## Supplementary Tables 1-15 for "A robust coordinated molecular response following trauma promotes recovery and protects against chronic pain and neuropsychiatric symptoms" (part 7 of 42)

### Sheet: Table S2 (continued)
Supplementary Table 2: Longitudinal differential expression results (ED to 6M) for each class across APNS
	Avoidance	Moderate Recovery	OAS2	0.101	1.48	-5.35	1.46	0.145	0.218	6.31	6.41	Higher at M6
	Avoidance	Moderate Recovery	ENSG00000280248	0.12	1.47	-5.35	1.45	0.146	0.219	2.47	2.59	Higher at M6
	Avoidance	Moderate Recovery	ENSG00000263335	0.142	1.47	-5.35	1.45	0.146	0.219	2.35	2.53	Higher at M6
	Avoidance	Moderate Recovery	MICB.DT	-0.085	-1.47	-5.35	-1.45	0.146	0.219	1.77	1.69	Higher at ED
	Avoidance	Moderate Recovery	SLC50A1	0.0616	1.47	-5.35	1.45	0.146	0.219	2.99	3.05	Higher at M6
	Avoidance	Moderate Recovery	CD8B	0.0913	1.47	-5.36	1.45	0.147	0.22	4.77	4.86	Higher at M6
	Avoidance	Moderate Recovery	GARRE1	0.0504	1.47	-5.36	1.45	0.147	0.22	5.33	5.38	Higher at M6
	Avoidance	Moderate Recovery	ENSG00000287778	0.0863	1.47	-5.36	1.45	0.147	0.22	1.68	1.77	Higher at M6
	Avoidance	Moderate Recovery	SLC1A3.AS1	0.0689	1.47	-5.36	1.45	0.147	0.22	2.21	2.28	Higher at M6
	Avoidance	Moderate Recovery	IGLV2.11	0.255	1.47	-5.36	1.45	0.147	0.22	1.43	1.69	Higher at M6
	Avoidance	Moderate Recovery	SELP	0.119	1.47	-5.36	1.45	0.147	0.22	3.12	3.25	Higher at M6
	Avoidance	Moderate Recovery	ASRGL1	0.0833	1.47	-5.36	1.45	0.147	0.221	2.28	2.37	Higher at M6
	Avoidance	Moderate Recovery	GARIN1A	-0.106	-1.47	-5.36	-1.45	0.147	0.221	1.75	1.65	Higher at ED
	Avoidance	Moderate Recovery	SPINDOC	0.0886	1.47	-5.36	1.45	0.148	0.221	2.28	2.36	Higher at M6
	Avoidance	Moderate Recovery	CCDC32	0.0561	1.47	-5.36	1.45	0.148	0.221	4.58	4.64	Higher at M6
	Avoidance	Moderate Recovery	FAU	-0.106	-1.47	-5.36	-1.45	0.148	0.221	6.15	6.05	Higher at ED
	Avoidance	Moderate Recovery	PAXIP1.AS2	0.0527	1.47	-5.36	1.45	0.148	0.221	4.6	4.65	Higher at M6
	Avoidance	Moderate Recovery	LSM14B	0.0703	1.47	-5.36	1.45	0.148	0.221	4.64	4.71	Higher at M6
	Avoidance	Moderate Recovery	NAF1	0.0662	1.46	-5.36	1.45	0.148	0.222	2.86	2.93	Higher at M6
	Avoidance	Moderate Recovery	HGS	0.0628	1.46	-5.37	1.45	0.148	0.222	6.2	6.27	Higher at M6
	Avoidance	Moderate Recovery	ENSG00000294554	-0.17	-1.46	-5.37	-1.45	0.148	0.222	2.23	2.04	Higher at ED
	Avoidance	Moderate Recovery	PITPNA	-0.0767	-1.46	-5.37	-1.45	0.148	0.222	6.05	5.97	Higher at ED
	Avoidance	Moderate Recovery	NACA	0.0605	1.46	-5.37	1.45	0.148	0.222	7.64	7.7	Higher at M6
	Avoidance	Moderate Recovery	ZW10	0.0633	1.46	-5.37	1.45	0.148	0.222	2.53	2.59	Higher at M6
	Avoidance	Moderate Recovery	PID1	0.0781	1.46	-5.37	1.44	0.149	0.222	3.56	3.64	Higher at M6
	Avoidance	Moderate Recovery	MIS12	-0.0911	-1.46	-5.37	-1.44	0.149	0.222	2.8	2.71	Higher at ED
	Avoidance	Moderate Recovery	SSBP2	-0.0504	-1.46	-5.37	-1.44	0.149	0.222	4.97	4.92	Higher at ED
	Avoidance	Moderate Recovery	MBIP	-0.0813	-1.46	-5.37	-1.44	0.149	0.222	2.07	1.99	Higher at ED
	Avoidance	Moderate Recovery	ZNF628	0.0703	1.46	-5.37	1.44	0.149	0.222	3.05	3.13	Higher at M6
	Avoidance	Moderate Recovery	ARL2	0.0738	1.46	-5.37	1.44	0.149	0.222	2.28	2.36	Higher at M6
	Avoidance	Moderate Recovery	MCOLN2	0.0989	1.46	-5.37	1.44	0.149	0.222	2.21	2.32	Higher at M6
	Avoidance	Moderate Recovery	TSPAN3	0.0788	1.46	-5.37	1.44	0.149	0.222	4.44	4.52	Higher at M6
	Avoidance	Moderate Recovery	COPS6	0.0444	1.46	-5.37	1.44	0.149	0.223	4.26	4.3	Higher at M6
	Avoidance	Moderate Recovery	MRTFA	0.0822	1.46	-5.37	1.44	0.149	0.223	6.85	6.93	Higher at M6
	Avoidance	Moderate Recovery	ZNF175	0.0602	1.46	-5.37	1.44	0.149	0.223	3.48	3.54	Higher at M6
	Avoidance	Moderate Recovery	NCAPG2	0.0683	1.46	-5.37	1.44	0.149	0.223	2.75	2.82	Higher at M6
	Avoidance	Moderate Recovery	JMJD7	0.106	1.46	-5.37	1.44	0.15	0.224	2.37	2.48	Higher at M6
	Avoidance	Moderate Recovery	ITM2C	0.124	1.46	-5.37	1.44	0.15	0.224	4.21	4.36	Higher at M6
	Avoidance	Moderate Recovery	TOMM20	-0.067	-1.46	-5.37	-1.44	0.15	0.224	4.7	4.63	Higher at ED
	Avoidance	Moderate Recovery	RMDN1	-0.0634	-1.46	-5.37	-1.44	0.15	0.224	3.7	3.64	Higher at ED
	Avoidance	Moderate Recovery	ZNF594	-0.125	-1.46	-5.37	-1.44	0.15	0.224	3.37	3.26	Higher at ED
	Avoidance	Moderate Recovery	C2CD4D.AS1	0.0819	1.46	-5.38	1.44	0.15	0.225	1.68	1.77	Higher at M6
	Avoidance	Moderate Recovery	MPLKIP	-0.0563	-1.46	-5.38	-1.44	0.15	0.225	3.98	3.92	Higher at ED
	Avoidance	Moderate Recovery	IFT25	-0.0682	-1.46	-5.38	-1.44	0.151	0.225	2.21	2.15	Higher at ED
	Avoidance	Moderate Recovery	ERG28	0.0604	1.46	-5.38	1.44	0.151	0.225	2.9	2.96	Higher at M6
	Avoidance	Moderate Recovery	UBE2Z	0.032	1.46	-5.38	1.44	0.151	0.225	5.8	5.84	Higher at M6
	Avoidance	Moderate Recovery	METTL2A	0.0712	1.45	-5.38	1.44	0.151	0.225	3.04	3.11	Higher at M6
	Avoidance	Moderate Recovery	ZNF324	-0.0511	-1.45	-5.38	-1.44	0.151	0.225	5.01	4.96	Higher at ED
	Avoidance	Moderate Recovery	CENPB	0.0649	1.45	-5.38	1.44	0.151	0.225	4.61	4.68	Higher at M6
	Avoidance	Moderate Recovery	MANEA	-0.118	-1.45	-5.38	-1.44	0.151	0.225	3.34	3.23	Higher at ED
	Avoidance	Moderate Recovery	ETFB	0.0543	1.45	-5.38	1.44	0.151	0.225	3.94	3.99	Higher at M6
	Avoidance	Moderate Recovery	RPS2P5	0.0734	1.45	-5.38	1.44	0.151	0.225	6.54	6.61	Higher at M6
	Avoidance	Moderate Recovery	VRK3	-0.0577	-1.45	-5.38	-1.43	0.151	0.226	5.7	5.64	Higher at ED
	Avoidance	Moderate Recovery	PRKAR2B	0.115	1.45	-5.38	1.43	0.151	0.226	5.16	5.27	Higher at M6
	Avoidance	Moderate Recovery	TM2D1	0.0503	1.45	-5.38	1.43	0.151	0.226	4.12	4.17	Higher at M6
	Avoidance	Moderate Recovery	GTF3C3	-0.0613	-1.45	-5.38	-1.43	0.151	0.226	3.75	3.69	Higher at ED
	Avoidance	Moderate Recovery	ENTPD7	-0.0806	-1.44	-5.39	-1.43	0.151	0.226	3.3	3.22	Higher at ED
	Avoidance	Moderate Recovery	ENSG00000300446	0.12	1.45	-5.38	1.43	0.152	0.226	1.93	2.05	Higher at M6
	Avoidance	Moderate Recovery	JPT2	0.0545	1.45	-5.38	1.43	0.152	0.226	3.96	4.02	Higher at M6
	Avoidance	Moderate Recovery	NMRK1	-0.059	-1.45	-5.38	-1.43	0.152	0.226	3.27	3.22	Higher at ED
	Avoidance	Moderate Recovery	SENP2	-0.0524	-1.45	-5.38	-1.43	0.152	0.226	4.87	4.81	Higher at ED
	Avoidance	Moderate Recovery	ERP29	0.0582	1.45	-5.38	1.43	0.152	0.226	5.88	5.94	Higher at M6
	Avoidance	Moderate Recovery	ZNF83	0.0682	1.45	-5.38	1.43	0.152	0.226	4.43	4.5	Higher at M6
	Avoidance	Moderate Recovery	IRF7	-0.111	-1.45	-5.38	-1.43	0.152	0.226	5.55	5.44	Higher at ED
	Avoidance	Moderate Recovery	RIPK2	-0.0482	-1.45	-5.38	-1.43	0.152	0.226	3.78	3.73	Higher at ED
	Avoidance	Moderate Recovery	GTF3C4	0.0515	1.45	-5.38	1.43	0.152	0.226	4.02	4.07	Higher at M6
	Avoidance	Moderate Recovery	SLC16A10	0.0975	1.45	-5.38	1.43	0.152	0.226	2.38	2.49	Higher at M6
	Avoidance	Moderate Recovery	HSPA1A	-0.134	-1.45	-5.39	-1.43	0.152	0.226	8.28	8.13	Higher at ED
	Avoidance	Moderate Recovery	BTG1.DT	0.0907	1.45	-5.39	1.43	0.152	0.227	2.45	2.54	Higher at M6
	Avoidance	Moderate Recovery	ENSG00000264112	-0.0538	-1.45	-5.39	-1.43	0.153	0.227	4.41	4.36	Higher at ED
	Avoidance	Moderate Recovery	ZNF133	0.067	1.45	-5.39	1.43	0.153	0.227	2.77	2.84	Higher at M6
	Avoidance	Moderate Recovery	FTCDNL1	0.0828	1.45	-5.39	1.43	0.153	0.227	1.65	1.73	Higher at M6
	Avoidance	Moderate Recovery	TPRN	0.0902	1.45	-5.39	1.43	0.153	0.227	2.37	2.47	Higher at M6
	Avoidance	Moderate Recovery	SMIM27	-0.0936	-1.45	-5.39	-1.43	0.153	0.228	2.05	1.96	Higher at ED
	Avoidance	Moderate Recovery	TRNAU1AP	0.055	1.45	-5.39	1.43	0.153	0.228	2.98	3.04	Higher at M6
	Avoidance	Moderate Recovery	ABCE1	-0.1	-1.45	-5.39	-1.43	0.153	0.228	4.23	4.13	Higher at ED
	Avoidance	Moderate Recovery	MAFG	-0.0774	-1.45	-5.39	-1.43	0.153	0.228	4.45	4.37	Higher at ED
	Avoidance	Moderate Recovery	MDH2	0.042	1.45	-5.39	1.43	0.153	0.228	5.48	5.52	Higher at M6
	Avoidance	Moderate Recovery	LYSMD2	-0.076	-1.45	-5.39	-1.43	0.153	0.228	4.14	4.07	Higher at ED
	Avoidance	Moderate Recovery	PHF6	-0.0698	-1.45	-5.39	-1.43	0.153	0.228	4.39	4.32	Higher at ED
	Avoidance	Moderate Recovery	KAT14	0.0626	1.44	-5.39	1.43	0.154	0.228	3.66	3.72	Higher at M6
	Avoidance	Moderate Recovery	ZNF75D	-0.0456	-1.45	-5.39	-1.43	0.154	0.228	4.37	4.33	Higher at ED
	Avoidance	Moderate Recovery	ATP6AP1	-0.0653	-1.44	-5.39	-1.43	0.154	0.228	5.72	5.66	Higher at ED
	Avoidance	Moderate Recovery	MRPL20	0.0559	1.44	-5.39	1.43	0.154	0.228	4.42	4.47	Higher at M6
	Avoidance	Moderate Recovery	CHCHD3	0.0506	1.44	-5.39	1.43	0.154	0.228	3.74	3.79	Higher at M6
	Avoidance	Moderate Recovery	ASPHD2	-0.0719	-1.44	-5.39	-1.43	0.154	0.228	2.78	2.72	Higher at ED
	Avoidance	Moderate Recovery	ZNF808	-0.0678	-1.44	-5.39	-1.43	0.154	0.228	4.96	4.9	Higher at ED
	Avoidance	Moderate Recovery	TRBV7.2	0.108	1.44	-5.39	1.43	0.154	0.228	1.49	1.63	Higher at M6
	Avoidance	Moderate Recovery	PMS1	-0.082	-1.44	-5.39	-1.43	0.154	0.229	3.35	3.27	Higher at ED
	Avoidance	Moderate Recovery	ANPEP	-0.144	-1.44	-5.4	-1.43	0.154	0.229	7.71	7.55	Higher at ED
	Avoidance	Moderate Recovery	CHMP4B	0.0863	1.44	-5.4	1.42	0.154	0.229	6.63	6.71	Higher at M6
	Avoidance	Moderate Recovery	TNPO1P1	0.097	1.44	-5.4	1.42	0.154	0.229	1.75	1.86	Higher at M6
	Avoidance	Moderate Recovery	DNAJB9	-0.0988	-1.44	-5.4	-1.42	0.155	0.23	2.79	2.7	Higher at ED
	Avoidance	Moderate Recovery	DYRK2	0.0741	1.44	-5.4	1.42	0.155	0.23	6.74	6.81	Higher at M6
	Avoidance	Moderate Recovery	RIPK1	-0.0408	-1.44	-5.4	-1.42	0.155	0.23	6.14	6.1	Higher at ED
	Avoidance	Moderate Recovery	SLC30A5	-0.0526	-1.44	-5.4	-1.42	0.155	0.23	4.2	4.15	Higher at ED
	Avoidance	Moderate Recovery	ENSG00000258461	0.0789	1.44	-5.4	1.42	0.155	0.23	2.77	2.85	Higher at M6
	Avoidance	Moderate Recovery	STK19	-0.0601	-1.44	-5.4	-1.42	0.155	0.23	3.21	3.15	Higher at ED
	Avoidance	Moderate Recovery	SLC35C2	0.0376	1.44	-5.4	1.42	0.155	0.231	5.4	5.44	Higher at M6
	Avoidance	Moderate Recovery	DPP7	0.0605	1.44	-5.4	1.42	0.156	0.231	5.29	5.35	Higher at M6
	Avoidance	Moderate Recovery	NUP85	0.0554	1.44	-5.41	1.42	0.156	0.232	3.75	3.81	Higher at M6
	Avoidance	Moderate Recovery	CXCR5	0.0718	1.44	-5.41	1.42	0.156	0.232	4.49	4.57	Higher at M6
	Avoidance	Moderate Recovery	CUL1	0.0535	1.44	-5.41	1.42	0.156	0.232	4.98	5.04	Higher at M6
	Avoidance	Moderate Recovery	FCHO1	0.07	1.43	-5.41	1.42	0.157	0.232	5.85	5.92	Higher at M6
	Avoidance	Moderate Recovery	IRS2	-0.148	-1.43	-5.41	-1.42	0.157	0.232	6.67	6.5	Higher at ED
	Avoidance	Moderate Recovery	NCBP2AS2	-0.0929	-1.43	-5.41	-1.42	0.157	0.232	2.04	1.95	Higher at ED
	Avoidance	Moderate Recovery	CEP20	-0.0826	-1.43	-5.41	-1.42	0.157	0.232	3.01	2.93	Higher at ED
	Avoidance	Moderate Recovery	CAPN1	0.074	1.43	-5.41	1.42	0.157	0.233	6.57	6.64	Higher at M6
	Avoidance	Moderate Recovery	KIAA0586	-0.0516	-1.43	-5.41	-1.41	0.157	0.233	5.01	4.96	Higher at ED
	Avoidance	Moderate Recovery	TMEM259	0.0617	1.43	-5.41	1.41	0.157	0.233	6.74	6.81	Higher at M6
	Avoidance	Moderate Recovery	SIAE	0.0751	1.43	-5.41	1.41	0.157	0.233	2.62	2.69	Higher at M6
	Avoidance	Moderate Recovery	ZNF416	-0.0801	-1.43	-5.41	-1.41	0.157	0.233	2.16	2.09	Higher at ED
	Avoidance	Moderate Recovery	BTBD6	0.0603	1.43	-5.41	1.41	0.157	0.233	3.33	3.39	Higher at M6
	Avoidance	Moderate Recovery	ATP1B1	-0.0918	-1.43	-5.41	-1.41	0.158	0.233	1.68	1.58	Higher at ED
	Avoidance	Moderate Recovery	CCND3	0.0743	1.43	-5.41	1.41	0.158	0.233	7.29	7.36	Higher at M6
	Avoidance	Moderate Recovery	ANXA11	-0.0701	-1.43	-5.41	-1.41	0.158	0.234	8.12	8.04	Higher at ED
	Avoidance	Moderate Recovery	KTN1	-0.0763	-1.43	-5.41	-1.41	0.158	0.234	5.66	5.59	Higher at ED
	Avoidance	Moderate Recovery	WDR13	0.0527	1.43	-5.41	1.41	0.158	0.234	5.15	5.2	Higher at M6
	Avoidance	Moderate Recovery	CTDNEP1	0.05	1.43	-5.42	1.41	0.158	0.234	5.95	6	Higher at M6
	Avoidance	Moderate Recovery	CRIP1	0.1	1.43	-5.42	1.41	0.159	0.234	6.36	6.46	Higher at M6
	Avoidance	Moderate Recovery	ATR	0.0618	1.43	-5.42	1.41	0.159	0.235	6	6.06	Higher at M6
	Avoidance	Moderate Recovery	LAMTOR5.AS1	-0.0554	-1.42	-5.43	-1.41	0.159	0.235	3.69	3.63	Higher at ED
	Avoidance	Moderate Recovery	PUS7L	-0.0852	-1.43	-5.42	-1.41	0.159	0.235	4.75	4.66	Higher at ED
	Avoidance	Moderate Recovery	MTURN	0.0776	1.43	-5.42	1.41	0.159	0.235	5.87	5.94	Higher at M6
	Avoidance	Moderate Recovery	AKR1A1	-0.0558	-1.43	-5.42	-1.41	0.159	0.235	3.7	3.64	Higher at ED
	Avoidance	Moderate Recovery	LBHD1	0.0877	1.43	-5.42	1.41	0.159	0.235	2.67	2.76	Higher at M6
	Avoidance	Moderate Recovery	GVQW3	0.0796	1.43	-5.42	1.41	0.159	0.235	3.46	3.55	Higher at M6
	Avoidance	Moderate Recovery	METTL8	0.0666	1.43	-5.42	1.41	0.159	0.235	3.66	3.73	Higher at M6
	Avoidance	Moderate Recovery	OCIAD2	0.0994	1.43	-5.42	1.41	0.159	0.235	2.31	2.41	Higher at M6
	Avoidance	Moderate Recovery	FBRS	0.0882	1.42	-5.42	1.41	0.159	0.236	7.15	7.23	Higher at M6
	Avoidance	Moderate Recovery	ZNF141	-0.105	-1.42	-5.42	-1.41	0.159	0.236	4.85	4.74	Higher at ED
	Avoidance	Moderate Recovery	IP6K1	-0.0721	-1.42	-5.42	-1.41	0.16	0.236	6.31	6.23	Higher at ED
	Avoidance	Moderate Recovery	ECI2	0.0593	1.42	-5.42	1.41	0.16	0.236	3.52	3.59	Higher at M6
	Avoidance	Moderate Recovery	MRPL37	0.0614	1.42	-5.42	1.4	0.16	0.236	3.68	3.74	Higher at M6
	Avoidance	Moderate Recovery	LINC03124	0.111	1.42	-5.42	1.4	0.16	0.236	1.49	1.6	Higher at M6
	Avoidance	Moderate Recovery	RAB4B	-0.0531	-1.42	-5.42	-1.4	0.16	0.236	4.47	4.42	Higher at ED
	Avoidance	Moderate Recovery	MRPS35	-0.0765	-1.42	-5.42	-1.4	0.16	0.236	3.01	2.93	Higher at ED
	Avoidance	Moderate Recovery	CWF19L2	-0.0741	-1.42	-5.43	-1.4	0.16	0.237	4.65	4.58	Higher at ED
	Avoidance	Moderate Recovery	ENSG00000300700	0.14	1.42	-5.42	1.4	0.16	0.237	3.09	3.25	Higher at M6
	Avoidance	Moderate Recovery	AMPD3	-0.0459	-1.42	-5.43	-1.4	0.16	0.237	5.81	5.76	Higher at ED
	Avoidance	Moderate Recovery	ASXL2	-0.0456	-1.42	-5.43	-1.4	0.16	0.237	7.1	7.05	Higher at ED
	Avoidance	Moderate Recovery	SCRN1	0.0649	1.42	-5.42	1.4	0.16	0.237	4.28	4.35	Higher at M6
	Avoidance	Moderate Recovery	LINC02980	-0.0694	-1.42	-5.43	-1.4	0.161	0.237	2.74	2.67	Higher at ED
	Avoidance	Moderate Recovery	ENSG00000274460	-0.0674	-1.42	-5.43	-1.4	0.161	0.237	2.82	2.75	Higher at ED
	Avoidance	Moderate Recovery	ARL13B	-0.0614	-1.42	-5.43	-1.4	0.161	0.238	2.57	2.51	Higher at ED
	Avoidance	Moderate Recovery	CX3CR1	0.0982	1.42	-5.43	1.4	0.161	0.238	7.1	7.2	Higher at M6
	Avoidance	Moderate Recovery	TNFRSF10A.DT	-0.0807	-1.42	-5.43	-1.4	0.161	0.238	1.67	1.59	Higher at ED
	Avoidance	Moderate Recovery	ABRAXAS1	-0.0777	-1.42	-5.43	-1.4	0.161	0.238	3.31	3.23	Higher at ED
	Avoidance	Moderate Recovery	BLMH	0.0615	1.42	-5.43	1.4	0.161	0.238	3.61	3.68	Higher at M6
	Avoidance	Moderate Recovery	SRSF5	0.0431	1.42	-5.43	1.4	0.162	0.238	7.7	7.74	Higher at M6
	Avoidance	Moderate Recovery	TLCD4	0.169	1.42	-5.43	1.4	0.162	0.238	3.01	3.24	Higher at M6
	Avoidance	Moderate Recovery	MPEG1	-0.0585	-1.42	-5.43	-1.4	0.162	0.238	8.5	8.44	Higher at ED
	Avoidance	Moderate Recovery	CCDC191	0.0679	1.42	-5.43	1.4	0.162	0.238	2.93	2.99	Higher at M6
	Avoidance	Moderate Recovery	ENSG00000262370	-0.089	-1.42	-5.43	-1.4	0.162	0.238	3.88	3.79	Higher at ED
	Avoidance	Moderate Recovery	CDYL2	0.0478	1.42	-5.43	1.4	0.162	0.239	3.82	3.87	Higher at M6
	Avoidance	Moderate Recovery	UCK2	0.0702	1.42	-5.43	1.4	0.162	0.239	2.79	2.87	Higher at M6
	Avoidance	Moderate Recovery	TCL6	0.0872	1.41	-5.43	1.4	0.162	0.239	2.89	2.99	Higher at M6
	Avoidance	Moderate Recovery	ZBTB11.AS1	0.0749	1.41	-5.43	1.4	0.162	0.239	3.14	3.22	Higher at M6
	Avoidance	Moderate Recovery	CUTA	0.0594	1.41	-5.44	1.4	0.163	0.239	4.26	4.32	Higher at M6
	Avoidance	Moderate Recovery	LNROP	0.0812	1.41	-5.44	1.4	0.163	0.239	2.51	2.59	Higher at M6
	Avoidance	Moderate Recovery	SLC66A2	0.0678	1.41	-5.44	1.4	0.163	0.239	5.2	5.27	Higher at M6
	Avoidance	Moderate Recovery	PDIK1L	-0.0985	-1.41	-5.44	-1.4	0.163	0.239	2.82	2.73	Higher at ED
	Avoidance	Moderate Recovery	SOCS1	0.101	1.41	-5.44	1.4	0.163	0.239	2.73	2.83	Higher at M6
	Avoidance	Moderate Recovery	ICAM2	0.0534	1.41	-5.44	1.4	0.163	0.239	4.83	4.89	Higher at M6
	Avoidance	Moderate Recovery	SKI	0.0968	1.41	-5.44	1.4	0.163	0.239	6.85	6.93	Higher at M6
	Avoidance	Moderate Recovery	MAP1LC3B	-0.0584	-1.41	-5.44	-1.4	0.163	0.239	6.32	6.26	Higher at ED
	Avoidance	Moderate Recovery	DNAJB12	-0.0536	-1.41	-5.44	-1.4	0.163	0.24	5.76	5.71	Higher at ED
	Avoidance	Moderate Recovery	ADAP2	-0.0695	-1.41	-5.44	-1.4	0.163	0.24	3.94	3.88	Higher at ED
	Avoidance	Moderate Recovery	PDIA6	-0.0635	-1.41	-5.44	-1.4	0.163	0.24	5.43	5.37	Higher at ED
	Avoidance	Moderate Recovery	TTC17	0.0355	1.41	-5.44	1.39	0.163	0.24	6.24	6.28	Higher at M6
	Avoidance	Moderate Recovery	RIMBP3	0.0847	1.41	-5.44	1.39	0.163	0.24	3.09	3.18	Higher at M6
	Avoidance	Moderate Recovery	MMAA	-0.0684	-1.41	-5.44	-1.39	0.163	0.24	2.66	2.59	Higher at ED
	Avoidance	Moderate Recovery	ENKD1	0.0882	1.41	-5.44	1.39	0.163	0.24	1.76	1.85	Higher at M6
	Avoidance	Moderate Recovery	BISPR	0.0721	1.41	-5.44	1.39	0.163	0.24	3.28	3.35	Higher at M6
	Avoidance	Moderate Recovery	LINC00896	0.0976	1.41	-5.44	1.39	0.164	0.24	1.74	1.85	Higher at M6
	Avoidance	Moderate Recovery	CCDC159	0.0717	1.41	-5.44	1.39	0.164	0.24	3.56	3.64	Higher at M6
	Avoidance	Moderate Recovery	RABEP1	-0.0484	-1.41	-5.44	-1.39	0.164	0.24	5.64	5.59	Higher at ED
	Avoidance	Moderate Recovery	ATG13	-0.0541	-1.41	-5.44	-1.39	0.164	0.241	5.74	5.69	Higher at ED
	Avoidance	Moderate Recovery	TRANK1	-0.0861	-1.41	-5.44	-1.39	0.164	0.241	8.38	8.29	Higher at ED
	Avoidance	Moderate Recovery	TAGLN	0.0741	1.41	-5.44	1.39	0.164	0.241	3.44	3.52	Higher at M6
	Avoidance	Moderate Recovery	AP1AR	-0.083	-1.41	-5.44	-1.39	0.164	0.241	3.06	2.97	Higher at ED
	Avoidance	Moderate Recovery	C8orf33	0.0648	1.41	-5.44	1.39	0.164	0.241	3.69	3.76	Higher at M6
	Avoidance	Moderate Recovery	SNHG31	0.132	1.41	-5.44	1.39	0.164	0.241	3.42	3.54	Higher at M6
	Avoidance	Moderate Recovery	TMEM150A	0.0711	1.41	-5.44	1.39	0.164	0.241	2.11	2.18	Higher at M6
	Avoidance	Moderate Recovery	TFE3	-0.082	-1.41	-5.44	-1.39	0.164	0.241	6.63	6.55	Higher at ED
	Avoidance	Moderate Recovery	RALGAPA1P1	-0.0998	-1.41	-5.45	-1.39	0.165	0.242	2.08	1.99	Higher at ED
	Avoidance	Moderate Recovery	NAA38	-0.096	-1.41	-5.45	-1.39	0.165	0.242	2.11	2.01	Higher at ED
	Avoidance	Moderate Recovery	RBBP6	-0.0315	-1.41	-5.45	-1.39	0.165	0.242	6.52	6.49	Higher at ED
	Avoidance	Moderate Recovery	AEN	-0.0844	-1.41	-5.45	-1.39	0.165	0.242	4.14	4.06	Higher at ED
	Avoidance	Moderate Recovery	ENSG00000231563	0.0952	1.41	-5.44	1.39	0.165	0.242	3.26	3.37	Higher at M6
	Avoidance	Moderate Recovery	H2BC12	-0.0574	-1.4	-5.45	-1.39	0.165	0.242	6.37	6.31	Higher at ED
	Avoidance	Moderate Recovery	ENSG00000196656	0.137	1.41	-5.45	1.39	0.165	0.242	3.72	3.86	Higher at M6
	Avoidance	Moderate Recovery	MAPKAPK2	-0.0789	-1.4	-5.45	-1.39	0.165	0.242	6.27	6.19	Higher at ED
	Avoidance	Moderate Recovery	FAF2	-0.0337	-1.4	-5.45	-1.39	0.165	0.243	4.87	4.84	Higher at ED
	Avoidance	Moderate Recovery	DNAL1	0.0865	1.4	-5.45	1.39	0.166	0.243	1.81	1.9	Higher at M6
	Avoidance	Moderate Recovery	CENPK	0.106	1.4	-5.45	1.39	0.166	0.243	2.18	2.3	Higher at M6
	Avoidance	Moderate Recovery	LRPAP1	-0.0562	-1.4	-5.45	-1.39	0.166	0.243	6.3	6.24	Higher at ED
	Avoidance	Moderate Recovery	TXNL1	-0.0498	-1.4	-5.45	-1.39	0.166	0.243	4.62	4.57	Higher at ED
	Avoidance	Moderate Recovery	ENSG00000291233	0.116	1.4	-5.45	1.39	0.166	0.243	2.76	2.84	Higher at M6
	Avoidance	Moderate Recovery	KCNE1	-0.149	-1.4	-5.45	-1.39	0.166	0.243	3.47	3.34	Higher at ED
	Avoidance	Moderate Recovery	C5orf22	-0.0482	-1.4	-5.45	-1.39	0.166	0.243	3.78	3.73	Higher at ED
	Avoidance	Moderate Recovery	PPP1R8	-0.0525	-1.4	-5.45	-1.39	0.166	0.243	3.95	3.9	Higher at ED
	Avoidance	Moderate Recovery	ENSG00000300114	-0.0788	-1.4	-5.45	-1.38	0.166	0.243	2.15	2.08	Higher at ED
	Avoidance	Moderate Recovery	ZNF530	0.0771	1.4	-5.45	1.38	0.166	0.243	2.07	2.15	Higher at M6
	Avoidance	Moderate Recovery	RBM8A	0.0465	1.4	-5.45	1.38	0.166	0.244	6.08	6.13	Higher at M6
	Avoidance	Moderate Recovery	TBC1D2B	0.0509	1.4	-5.45	1.38	0.166	0.244	6.35	6.4	Higher at M6
	Avoidance	Moderate Recovery	PPA1	-0.0903	-1.4	-5.45	-1.38	0.166	0.244	3.1	3.02	Higher at ED
	Avoidance	Moderate Recovery	BABAM2	-0.053	-1.4	-5.45	-1.38	0.167	0.244	4.37	4.32	Higher at ED
	Avoidance	Moderate Recovery	EIF4A1	-0.0459	-1.4	-5.45	-1.38	0.167	0.244	7.03	6.98	Higher at ED
	Avoidance	Moderate Recovery	SHMT2	0.0528	1.4	-5.45	1.38	0.167	0.244	4.65	4.7	Higher at M6
	Avoidance	Moderate Recovery	TMEM79	-0.0716	-1.4	-5.45	-1.38	0.167	0.244	2.56	2.49	Higher at ED
	Avoidance	Moderate Recovery	DNAJC9	0.0751	1.4	-5.46	1.38	0.167	0.244	3.3	3.37	Higher at M6
	Avoidance	Moderate Recovery	CCDC90B	-0.0626	-1.4	-5.46	-1.38	0.167	0.244	3.81	3.75	Higher at ED
	Avoidance	Moderate Recovery	ZNF600	0.0884	1.4	-5.46	1.38	0.167	0.244	3.78	3.87	Higher at M6
	Avoidance	Moderate Recovery	ATP9B	0.0516	1.4	-5.46	1.38	0.167	0.244	5.84	5.89	Higher at M6
	Avoidance	Moderate Recovery	LINC.PINT	-0.0583	-1.4	-5.46	-1.38	0.167	0.244	8.5	8.44	Higher at ED
	Avoidance	Moderate Recovery	VPS16	0.045	1.4	-5.46	1.38	0.167	0.244	4.41	4.45	Higher at M6
	Avoidance	Moderate Recovery	NOG	0.111	1.4	-5.46	1.38	0.167	0.245	2.62	2.73	Higher at M6
	Avoidance	Moderate Recovery	AASDH	-0.0607	-1.4	-5.46	-1.38	0.167	0.245	3.06	3	Higher at ED
	Avoidance	Moderate Recovery	ENSG00000295970	0.107	1.4	-5.46	1.38	0.167	0.245	2.44	2.54	Higher at M6
	Avoidance	Moderate Recovery	RPL36AP37	-0.257	-1.4	-5.46	-1.38	0.167	0.245	2.18	1.86	Higher at ED
	Avoidance	Moderate Recovery	TOX4	-0.0477	-1.4	-5.46	-1.38	0.168	0.245	6.21	6.16	Higher at ED
	Avoidance	Moderate Recovery	AKAP17A	0.0507	1.4	-5.46	1.38	0.168	0.245	6.45	6.5	Higher at M6
	Avoidance	Moderate Recovery	CHPF	0.111	1.4	-5.46	1.38	0.168	0.245	1.97	2.11	Higher at M6
	Avoidance	Moderate Recovery	ZNF37BP	0.0568	1.4	-5.46	1.38	0.168	0.245	5.52	5.58	Higher at M6
	Avoidance	Moderate Recovery	RELL2	0.0761	1.4	-5.46	1.38	0.168	0.245	3.09	3.17	Higher at M6
	Avoidance	Moderate Recovery	AGBL5	0.0532	1.39	-5.46	1.38	0.168	0.246	2.72	2.77	Higher at M6
	Avoidance	Moderate Recovery	C6orf89	-0.0449	-1.39	-5.46	-1.38	0.168	0.246	6.19	6.14	Higher at ED
	Avoidance	Moderate Recovery	SPSB3	0.0558	1.39	-5.46	1.38	0.168	0.246	5.29	5.35	Higher at M6
	Avoidance	Moderate Recovery	STOML1	0.0915	1.4	-5.46	1.38	0.168	0.246	2.42	2.52	Higher at M6
	Avoidance	Moderate Recovery	ZNF778	0.0435	1.39	-5.46	1.38	0.168	0.246	4.09	4.14	Higher at M6
	Avoidance	Moderate Recovery	MED10	-0.0546	-1.39	-5.46	-1.38	0.168	0.246	3.01	2.95	Higher at ED
	Avoidance	Moderate Recovery	FADS3	0.0731	1.39	-5.46	1.38	0.168	0.246	2.38	2.46	Higher at M6
	Avoidance	Moderate Recovery	GADD45GIP1	0.107	1.39	-5.46	1.38	0.169	0.246	3.22	3.32	Higher at M6
	Avoidance	Moderate Recovery	PTPRA	0.0381	1.39	-5.46	1.38	0.169	0.246	5.89	5.93	Higher at M6
	Avoidance	Moderate Recovery	RBM15	-0.037	-1.39	-5.46	-1.38	0.169	0.246	5.99	5.95	Higher at ED
	Avoidance	Moderate Recovery	IFT74	-0.0982	-1.39	-5.47	-1.37	0.17	0.248	2.27	2.17	Higher at ED
	Avoidance	Moderate Recovery	LTB	0.0686	1.39	-5.47	1.37	0.17	0.248	7.5	7.56	Higher at M6
	Avoidance	Moderate Recovery	TMEM179B	-0.045	-1.39	-5.47	-1.37	0.17	0.248	4.28	4.24	Higher at ED
	Avoidance	Moderate Recovery	ENSG00000279500	-0.0789	-1.39	-5.47	-1.37	0.17	0.248	3.8	3.72	Higher at ED
	Avoidance	Moderate Recovery	ENSG00000305635	0.126	1.39	-5.47	1.37	0.17	0.248	2.45	2.56	Higher at M6
	Avoidance	Moderate Recovery	PDF	0.124	1.39	-5.47	1.37	0.17	0.248	1.71	1.84	Higher at M6
	Avoidance	Moderate Recovery	OGFOD1	0.062	1.39	-5.47	1.37	0.17	0.248	3.69	3.75	Higher at M6
	Avoidance	Moderate Recovery	PI4K2B	-0.0804	-1.39	-5.47	-1.37	0.17	0.248	3.38	3.3	Higher at ED
	Avoidance	Moderate Recovery	RTN1	0.0681	1.39	-5.47	1.37	0.17	0.248	4.44	4.52	Higher at M6
	Avoidance	Moderate Recovery	HNRNPH1P1	0.133	1.39	-5.47	1.37	0.17	0.248	1.54	1.68	Higher at M6
	Avoidance	Moderate Recovery	MVB12B	0.057	1.39	-5.47	1.37	0.17	0.248	3.69	3.75	Higher at M6
	Avoidance	Moderate Recovery	NANS	-0.0704	-1.39	-5.47	-1.37	0.17	0.248	3.74	3.67	Higher at ED
	Avoidance	Moderate Recovery	ZFAT	0.0396	1.39	-5.47	1.37	0.17	0.248	4.6	4.64	Higher at M6
	Avoidance	Moderate Recovery	CFAP44	0.0685	1.39	-5.47	1.37	0.17	0.248	3.14	3.22	Higher at M6
	Avoidance	Moderate Recovery	IPO7	-0.0643	-1.39	-5.47	-1.37	0.17	0.248	5.44	5.37	Higher at ED
	Avoidance	Moderate Recovery	IFT80	-0.0935	-1.39	-5.47	-1.37	0.171	0.248	3.23	3.14	Higher at ED
	Avoidance	Moderate Recovery	DOLPP1	0.0696	1.39	-5.47	1.37	0.171	0.248	2.38	2.46	Higher at M6
	Avoidance	Moderate Recovery	POU2AF1	0.112	1.39	-5.47	1.37	0.171	0.248	4.32	4.43	Higher at M6
	Avoidance	Moderate Recovery	SEPTIN5	0.13	1.39	-5.47	1.37	0.171	0.248	3.79	3.94	Higher at M6
	Avoidance	Moderate Recovery	PSMB6	-0.0656	-1.39	-5.47	-1.37	0.171	0.249	3.46	3.4	Higher at ED
	Avoidance	Moderate Recovery	MPO	-0.11	-1.39	-5.47	-1.37	0.171	0.249	2.18	2.08	Higher at ED
	Avoidance	Moderate Recovery	MAP3K3	-0.0837	-1.39	-5.47	-1.37	0.171	0.249	7.21	7.12	Higher at ED
	Avoidance	Moderate Recovery	DLST	0.0292	1.38	-5.48	1.37	0.171	0.249	5.3	5.33	Higher at M6
	Avoidance	Moderate Recovery	MAP3K13	-0.0794	-1.38	-5.48	-1.37	0.172	0.25	2.13	2.05	Higher at ED
	Avoidance	Moderate Recovery	YTHDF2	0.0315	1.38	-5.48	1.37	0.172	0.25	5.26	5.29	Higher at M6
	Avoidance	Moderate Recovery	ADGRE5	-0.102	-1.38	-5.48	-1.37	0.172	0.25	8.86	8.75	Higher at ED
	Avoidance	Moderate Recovery	WIPF1	-0.066	-1.38	-5.48	-1.37	0.172	0.25	9.57	9.5	Higher at ED
	Avoidance	Moderate Recovery	KLRB1	-0.121	-1.38	-5.48	-1.37	0.172	0.25	3.21	3.1	Higher at ED
	Avoidance	Moderate Recovery	PEX19	-0.0353	-1.38	-5.48	-1.37	0.172	0.25	4.55	4.51	Higher at ED
	Avoidance	Moderate Recovery	LINC01003	-0.0824	-1.38	-5.48	-1.37	0.172	0.25	2.41	2.33	Higher at ED
	Avoidance	Moderate Recovery	ENSG00000276334	0.074	1.38	-5.48	1.37	0.172	0.25	2.19	2.26	Higher at M6
	Avoidance	Moderate Recovery	YWHAQ	0.0427	1.38	-5.48	1.37	0.172	0.25	6	6.05	Higher at M6
	Avoidance	Moderate Recovery	ACTG1P17	0.0925	1.38	-5.48	1.36	0.173	0.251	1.76	1.85	Higher at M6
	Avoidance	Moderate Recovery	TGFBI	-0.0648	-1.38	-5.48	-1.36	0.173	0.251	6.34	6.28	Higher at ED
	Avoidance	Moderate Recovery	ENSG00000301565	0.072	1.38	-5.48	1.36	0.173	0.251	3.11	3.18	Higher at M6
	Avoidance	Moderate Recovery	ZFP30	-0.126	-1.38	-5.48	-1.36	0.173	0.251	2.36	2.24	Higher at ED
	Avoidance	Moderate Recovery	ZBTB49	-0.0493	-1.38	-5.48	-1.36	0.173	0.251	3.37	3.32	Higher at ED
	Avoidance	Moderate Recovery	NFYC.AS1	-0.0893	-1.38	-5.48	-1.36	0.173	0.251	2.38	2.3	Higher at ED
	Avoidance	Moderate Recovery	TTLL1	0.0885	1.38	-5.48	1.36	0.173	0.252	1.66	1.75	Higher at M6
	Avoidance	Moderate Recovery	COX11	0.0631	1.38	-5.48	1.36	0.174	0.252	3.95	4.02	Higher at M6
	Avoidance	Moderate Recovery	PFDN6	0.0574	1.38	-5.49	1.36	0.174	0.252	2.59	2.66	Higher at M6
	Avoidance	Moderate Recovery	BPI	-0.136	-1.38	-5.49	-1.36	0.174	0.252	2.37	2.23	Higher at ED
	Avoidance	Moderate Recovery	ENSG00000279433	-0.0743	-1.38	-5.49	-1.36	0.174	0.252	4.55	4.48	Higher at ED
	Avoidance	Moderate Recovery	ADISSP	0.0703	1.38	-5.49	1.36	0.174	0.252	3.44	3.51	Higher at M6
	Avoidance	Moderate Recovery	ASCC3	-0.0743	-1.38	-5.49	-1.36	0.174	0.252	5.62	5.55	Higher at ED
	Avoidance	Moderate Recovery	C2orf69	-0.0803	-1.37	-5.5	-1.36	0.174	0.252	3.16	3.08	Higher at ED
	Avoidance	Moderate Recovery	DENND4A	0.0597	1.38	-5.49	1.36	0.174	0.252	6.9	6.96	Higher at M6
	Avoidance	Moderate Recovery	CCDC88B	0.101	1.37	-5.49	1.36	0.174	0.253	7.62	7.72	Higher at M6
	Avoidance	Moderate Recovery	UBASH3B	-0.0426	-1.37	-5.49	-1.36	0.174	0.253	5.17	5.13	Higher at ED
	Avoidance	Moderate Recovery	ARIH1	-0.0324	-1.37	-5.49	-1.36	0.175	0.253	6.52	6.49	Higher at ED
	Avoidance	Moderate Recovery	LINC02021	0.0969	1.37	-5.49	1.36	0.175	0.253	1.45	1.56	Higher at M6
	Avoidance	Moderate Recovery	ATXN7	-0.0578	-1.37	-5.49	-1.36	0.175	0.253	7.53	7.47	Higher at ED
	Avoidance	Moderate Recovery	DPYSL2	0.0658	1.37	-5.49	1.36	0.175	0.253	6.19	6.25	Higher at M6
	Avoidance	Moderate Recovery	ILKAP	0.0567	1.37	-5.49	1.36	0.175	0.253	3.55	3.61	Higher at M6
	Avoidance	Moderate Recovery	TRAPPC2L	0.0628	1.37	-5.49	1.36	0.175	0.254	3.09	3.16	Higher at M6
	Avoidance	Moderate Recovery	ENSG00000290823	0.0459	1.37	-5.49	1.36	0.175	0.254	5.75	5.79	Higher at M6
	Avoidance	Moderate Recovery	NR1H2	-0.0578	-1.37	-5.49	-1.36	0.175	0.254	5.54	5.48	Higher at ED
	Avoidance	Moderate Recovery	SQSTM1	0.054	1.37	-5.49	1.36	0.175	0.254	7.57	7.62	Higher at M6
	Avoidance	Moderate Recovery	ERAP1	0.0387	1.37	-5.49	1.35	0.175	0.254	6.26	6.3	Higher at M6
	Avoidance	Moderate Recovery	BATF2	-0.178	-1.37	-5.49	-1.35	0.176	0.254	2.13	1.98	Higher at ED
	Avoidance	Moderate Recovery	SAMD4A	0.0836	1.37	-5.49	1.35	0.176	0.254	2.34	2.45	Higher at M6
	Avoidance	Moderate Recovery	ENSG00000289977	-0.0567	-1.37	-5.49	-1.35	0.176	0.255	3.84	3.78	Higher at ED
	Avoidance	Moderate Recovery	NBEAL2	-0.0974	-1.37	-5.49	-1.35	0.176	0.255	8.73	8.62	Higher at ED
	Avoidance	Moderate Recovery	NBPF19	0.0643	1.37	-5.5	1.35	0.176	0.255	5.34	5.4	Higher at M6
	Avoidance	Moderate Recovery	TGIF1	0.0488	1.37	-5.5	1.35	0.176	0.255	3.78	3.83	Higher at M6
	Avoidance	Moderate Recovery	GGACT	0.0853	1.37	-5.5	1.35	0.176	0.255	2.11	2.2	Higher at M6
	Avoidance	Moderate Recovery	DDX21	0.0523	1.37	-5.5	1.35	0.176	0.255	5.97	6.02	Higher at M6
	Avoidance	Moderate Recovery	CTPS2	0.0665	1.37	-5.5	1.35	0.176	0.255	2.51	2.58	Higher at M6
	Avoidance	Moderate Recovery	PEX11B	-0.0443	-1.37	-5.5	-1.35	0.176	0.255	3.03	2.98	Higher at ED
	Avoidance	Moderate Recovery	VPS37C	-0.071	-1.37	-5.5	-1.35	0.177	0.255	4.66	4.6	Higher at ED
	Avoidance	Moderate Recovery	INPPL1	0.0569	1.37	-5.5	1.35	0.177	0.255	6	6.06	Higher at M6
	Avoidance	Moderate Recovery	PLCD1	0.0514	1.37	-5.5	1.35	0.177	0.256	3.37	3.43	Higher at M6
	Avoidance	Moderate Recovery	LINC00235	0.0847	1.37	-5.5	1.35	0.177	0.256	2.65	2.74	Higher at M6
	Avoidance	Moderate Recovery	MGST2	-0.0929	-1.37	-5.5	-1.35	0.177	0.256	2.36	2.28	Higher at ED
	Avoidance	Moderate Recovery	HDAC7	0.0603	1.37	-5.5	1.35	0.177	0.256	6.62	6.68	Higher at M6
	Avoidance	Moderate Recovery	TCFL5	-0.0664	-1.37	-5.5	-1.35	0.177	0.256	2.33	2.27	Higher at ED
	Avoidance	Moderate Recovery	TPT1	-0.145	-1.37	-5.5	-1.35	0.177	0.256	8.87	8.71	Higher at ED
	Avoidance	Moderate Recovery	ALS2	0.0387	1.36	-5.5	1.35	0.177	0.257	4.54	4.58	Higher at M6
	Avoidance	Moderate Recovery	MYBL2	0.134	1.36	-5.5	1.35	0.177	0.257	2.93	3.08	Higher at M6
	Avoidance	Moderate Recovery	TMEM276	0.0999	1.36	-5.5	1.35	0.177	0.257	1.91	2.02	Higher at M6
	Avoidance	Moderate Recovery	ANKRD6	-0.0788	-1.36	-5.5	-1.35	0.178	0.257	2.54	2.47	Higher at ED
	Avoidance	Moderate Recovery	CDC14A	0.051	1.36	-5.5	1.35	0.178	0.257	5.75	5.8	Higher at M6
	Avoidance	Moderate Recovery	H2BC4	-0.0722	-1.36	-5.5	-1.35	0.178	0.257	6.14	6.07	Higher at ED
	Avoidance	Moderate Recovery	IQCH.AS1	0.0844	1.36	-5.5	1.35	0.178	0.257	2.33	2.42	Higher at M6
	Avoidance	Moderate Recovery	MAP9	-0.109	-1.36	-5.5	-1.35	0.178	0.257	1.94	1.84	Higher at ED
	Avoidance	Moderate Recovery	NAGLU	0.075	1.36	-5.5	1.35	0.178	0.257	2.82	2.89	Higher at M6
	Avoidance	Moderate Recovery	POC1B.GALNT4	-0.19	-1.35	-5.51	-1.35	0.178	0.257	1.71	1.52	Higher at ED
	Avoidance	Moderate Recovery	ARHGAP4	0.0465	1.36	-5.51	1.35	0.178	0.257	7.54	7.58	Higher at M6
	Avoidance	Moderate Recovery	B3GLCT	-0.0789	-1.36	-5.51	-1.35	0.179	0.258	1.87	1.8	Higher at ED
	Avoidance	Moderate Recovery	FAAP100	0.0716	1.36	-5.51	1.35	0.179	0.258	4.49	4.56	Higher at M6
	Avoidance	Moderate Recovery	GABRR2	-0.0981	-1.36	-5.51	-1.35	0.179	0.258	1.64	1.56	Higher at ED
	Avoidance	Moderate Recovery	SAMHD1	0.0469	1.36	-5.51	1.35	0.179	0.258	8.41	8.45	Higher at M6
	Avoidance	Moderate Recovery	COX7A2L	-0.0582	-1.36	-5.51	-1.34	0.179	0.258	4.6	4.54	Higher at ED
	Avoidance	Moderate Recovery	HLA.DRB5	0.0736	1.36	-5.51	1.34	0.179	0.258	4.16	4.25	Higher at M6
	Avoidance	Moderate Recovery	FAM168A	0.0588	1.35	-5.52	1.34	0.179	0.258	5.42	5.48	Higher at M6
	Avoidance	Moderate Recovery	KLHL15	-0.0526	-1.36	-5.51	-1.34	0.179	0.258	3.81	3.76	Higher at ED
	Avoidance	Moderate Recovery	CIC	0.0954	1.36	-5.51	1.34	0.179	0.258	7.11	7.19	Higher at M6
	Avoidance	Moderate Recovery	CNOT2	-0.0384	-1.36	-5.51	-1.34	0.179	0.258	5.77	5.73	Higher at ED
	Avoidance	Moderate Recovery	SERF1B	0.14	1.36	-5.51	1.34	0.179	0.259	1.92	2.06	Higher at M6
	Avoidance	Moderate Recovery	VAT1	0.0553	1.36	-5.51	1.34	0.179	0.259	4.06	4.12	Higher at M6
	Avoidance	Moderate Recovery	YES1P1	-0.107	-1.36	-5.51	-1.34	0.179	0.259	1.83	1.73	Higher at ED
	Avoidance	Moderate Recovery	RABL3	-0.0745	-1.36	-5.51	-1.34	0.179	0.259	3.47	3.4	Higher at ED
	Avoidance	Moderate Recovery	PIGG	0.0408	1.36	-5.51	1.34	0.179	0.259	5.34	5.38	Higher at M6
	Avoidance	Moderate Recovery	LY6E	0.11	1.36	-5.51	1.34	0.18	0.259	5.97	6.06	Higher at M6
	Avoidance	Moderate Recovery	POLR2D	0.0576	1.36	-5.51	1.34	0.18	0.259	3.95	4	Higher at M6
	Avoidance	Moderate Recovery	ZNF561	-0.0562	-1.36	-5.51	-1.34	0.18	0.259	4.13	4.08	Higher at ED
	Avoidance	Moderate Recovery	TEX10	0.0594	1.36	-5.51	1.34	0.18	0.259	3.63	3.69	Higher at M6
	Avoidance	Moderate Recovery	LSM4	0.0622	1.36	-5.51	1.34	0.18	0.259	4.23	4.29	Higher at M6
	Avoidance	Moderate Recovery	RGMB	0.0784	1.36	-5.51	1.34	0.18	0.259	2.84	2.93	Higher at M6
	Avoidance	Moderate Recovery	SLC25A13	-0.0589	-1.36	-5.51	-1.34	0.18	0.26	2.64	2.58	Higher at ED
	Avoidance	Moderate Recovery	FAM161B	0.068	1.36	-5.51	1.34	0.18	0.26	2.5	2.56	Higher at M6
	Avoidance	Moderate Recovery	RNASEK	-0.0701	-1.35	-5.51	-1.34	0.18	0.26	6.58	6.51	Higher at ED
	Avoidance	Moderate Recovery	KMT2E.AS1	-0.0452	-1.35	-5.51	-1.34	0.18	0.26	5.95	5.91	Higher at ED
	Avoidance	Moderate Recovery	UQCR10	-0.0735	-1.35	-5.51	-1.34	0.18	0.26	3.55	3.48	Higher at ED
	Avoidance	Moderate Recovery	GVINP1	-0.0785	-1.35	-5.51	-1.34	0.181	0.26	6.16	6.08	Higher at ED
	Avoidance	Moderate Recovery	SELENOM	0.101	1.35	-5.51	1.34	0.181	0.26	1.76	1.88	Higher at M6
	Avoidance	Moderate Recovery	PARP12	0.0775	1.35	-5.52	1.34	0.181	0.26	5.24	5.32	Higher at M6
	Avoidance	Moderate Recovery	ZNF107	-0.058	-1.35	-5.52	-1.34	0.181	0.26	5.92	5.86	Higher at ED
	Avoidance	Moderate Recovery	SLC39A6	-0.0469	-1.35	-5.52	-1.34	0.181	0.26	4.21	4.16	Higher at ED
	Avoidance	Moderate Recovery	HADHA	-0.0422	-1.35	-5.52	-1.34	0.181	0.261	6.48	6.44	Higher at ED
	Avoidance	Moderate Recovery	NSA2	-0.0991	-1.35	-5.52	-1.34	0.181	0.261	4.48	4.38	Higher at ED
	Avoidance	Moderate Recovery	MRPS33	-0.101	-1.35	-5.53	-1.34	0.181	0.261	1.93	1.83	Higher at ED
	Avoidance	Moderate Recovery	ENSG00000279294	-0.0908	-1.35	-5.52	-1.34	0.181	0.261	2.14	2.06	Higher at ED
	Avoidance	Moderate Recovery	AHNAK	0.0738	1.35	-5.52	1.34	0.182	0.261	10.7	10.7	Higher at M6
	Avoidance	Moderate Recovery	CLN5	-0.0662	-1.35	-5.52	-1.34	0.182	0.261	4.18	4.12	Higher at ED
	Avoidance	Moderate Recovery	KCTD13	0.0481	1.35	-5.52	1.34	0.182	0.261	5.2	5.25	Higher at M6
	Avoidance	Moderate Recovery	ENSG00000274979	-0.0882	-1.35	-5.52	-1.33	0.182	0.262	1.71	1.64	Higher at ED
	Avoidance	Moderate Recovery	ENSG00000262877	0.0706	1.35	-5.52	1.33	0.182	0.262	2.1	2.16	Higher at M6
	Avoidance	Moderate Recovery	THOC3	0.0545	1.35	-5.52	1.33	0.182	0.262	3.88	3.94	Higher at M6
	Avoidance	Moderate Recovery	ENSG00000289546	0.106	1.35	-5.52	1.33	0.182	0.262	2.08	2.2	Higher at M6
	Avoidance	Moderate Recovery	EIF5A	0.0504	1.35	-5.52	1.33	0.182	0.262	6.83	6.88	Higher at M6
	Avoidance	Moderate Recovery	RUSC2	-0.0685	-1.35	-5.52	-1.33	0.182	0.262	3.03	2.96	Higher at ED
	Avoidance	Moderate Recovery	UMAD1	-0.0477	-1.35	-5.52	-1.33	0.183	0.262	3.07	3.02	Higher at ED
	Avoidance	Moderate Recovery	RAB9A	-0.0581	-1.35	-5.52	-1.33	0.183	0.262	3.34	3.28	Higher at ED
	Avoidance	Moderate Recovery	PDIA4	0.0712	1.35	-5.52	1.33	0.183	0.263	5.23	5.3	Higher at M6
	Avoidance	Moderate Recovery	WDR12	0.0603	1.35	-5.52	1.33	0.183	0.263	2.83	2.9	Higher at M6
	Avoidance	Moderate Recovery	KCNG1	0.0994	1.35	-5.52	1.33	0.183	0.263	1.65	1.78	Higher at M6
	Avoidance	Moderate Recovery	TMEM80	0.0427	1.35	-5.52	1.33	0.183	0.263	3.66	3.7	Higher at M6
	Avoidance	Moderate Recovery	ENSG00000280069	0.0788	1.35	-5.52	1.33	0.183	0.263	1.87	1.95	Higher at M6
	Avoidance	Moderate Recovery	AMZ1	0.097	1.35	-5.53	1.33	0.184	0.264	1.63	1.75	Higher at M6
	Avoidance	Moderate Recovery	KMT5A	-0.0443	-1.34	-5.53	-1.33	0.184	0.264	3.92	3.88	Higher at ED
	Avoidance	Moderate Recovery	NRBP1	-0.0464	-1.34	-5.53	-1.33	0.184	0.264	5.71	5.66	Higher at ED
	Avoidance	Moderate Recovery	MYH9	0.127	1.34	-5.53	1.33	0.184	0.264	10.5	10.6	Higher at M6
	Avoidance	Moderate Recovery	TSPAN14	0.0589	1.34	-5.53	1.33	0.184	0.264	7.62	7.68	Higher at M6
	Avoidance	Moderate Recovery	GTPBP10	-0.0622	-1.34	-5.53	-1.33	0.184	0.264	4.06	4	Higher at ED
	Avoidance	Moderate Recovery	SDAD1	-0.066	-1.34	-5.53	-1.33	0.184	0.264	4.33	4.26	Higher at ED
	Avoidance	Moderate Recovery	ENSG00000235381	0.0854	1.34	-5.53	1.33	0.184	0.265	1.78	1.87	Higher at M6
	Avoidance	Moderate Recovery	H3C8	-0.183	-1.34	-5.53	-1.33	0.185	0.265	2.24	2.14	Higher at ED
	Avoidance	Moderate Recovery	TSPAN31	-0.0569	-1.34	-5.53	-1.33	0.185	0.265	3.15	3.09	Higher at ED
	Avoidance	Moderate Recovery	TTI1	-0.0408	-1.34	-5.53	-1.33	0.185	0.265	4.49	4.45	Higher at ED
	Avoidance	Moderate Recovery	DENND4C	0.0419	1.34	-5.53	1.33	0.185	0.265	5.71	5.75	Higher at M6
	Avoidance	Moderate Recovery	NIBAN2	-0.0921	-1.34	-5.53	-1.33	0.185	0.265	4.45	4.36	Higher at ED
	Avoidance	Moderate Recovery	YEATS4	-0.0993	-1.34	-5.53	-1.32	0.185	0.266	1.86	1.76	Higher at ED
	Avoidance	Moderate Recovery	MTPN	-0.0615	-1.34	-5.53	-1.32	0.185	0.266	7.75	7.68	Higher at ED
	Avoidance	Moderate Recovery	LINC02631	-0.109	-1.34	-5.53	-1.32	0.186	0.266	1.97	1.87	Higher at ED
	Avoidance	Moderate Recovery	ZSCAN20	0.056	1.34	-5.53	1.32	0.186	0.266	2.17	2.23	Higher at M6
	Avoidance	Moderate Recovery	STX17	0.0453	1.34	-5.53	1.32	0.186	0.266	5.4	5.45	Higher at M6
	Avoidance	Moderate Recovery	SYT9.AS1	0.0526	1.34	-5.53	1.32	0.186	0.266	3.07	3.12	Higher at M6
	Avoidance	Moderate Recovery	MRPL3	-0.0955	-1.34	-5.54	-1.32	0.186	0.266	3.56	3.47	Higher at ED
	Avoidance	Moderate Recovery	OSGEPL1	0.096	1.34	-5.54	1.32	0.186	0.266	1.75	1.85	Higher at M6
	Avoidance	Moderate Recovery	CDC23	0.0475	1.34	-5.54	1.32	0.186	0.266	3.59	3.64	Higher at M6
	Avoidance	Moderate Recovery	THG1L	-0.0601	-1.34	-5.54	-1.32	0.186	0.267	2.3	2.24	Higher at ED
	Avoidance	Moderate Recovery	PLEKHM1	-0.0723	-1.34	-5.54	-1.32	0.186	0.267	6.95	6.87	Higher at ED
	Avoidance	Moderate Recovery	SCP2	-0.0496	-1.34	-5.54	-1.32	0.186	0.267	4.66	4.61	Higher at ED
	Avoidance	Moderate Recovery	ZNF197	-0.0805	-1.34	-5.54	-1.32	0.186	0.267	3.73	3.65	Higher at ED
	Avoidance	Moderate Recovery	KIAA1958	-0.0618	-1.34	-5.54	-1.32	0.186	0.267	3.52	3.45	Higher at ED
	Avoidance	Moderate Recovery	PDRG1	0.0641	1.34	-5.54	1.32	0.186	0.267	2.16	2.23	Higher at M6
	Avoidance	Moderate Recovery	SHC1	0.0474	1.34	-5.54	1.32	0.186	0.267	5.3	5.34	Higher at M6
	Avoidance	Moderate Recovery	TMEM68	-0.077	-1.34	-5.54	-1.32	0.187	0.267	2.48	2.4	Higher at ED
	Avoidance	Moderate Recovery	TSPYL1	0.0382	1.34	-5.54	1.32	0.187	0.267	6.35	6.39	Higher at M6
	Avoidance	Moderate Recovery	TMEM203	-0.0502	-1.34	-5.54	-1.32	0.187	0.267	3.72	3.67	Higher at ED
	Avoidance	Moderate Recovery	PLEKHA8	0.0554	1.33	-5.54	1.32	0.187	0.268	3.8	3.86	Higher at M6
	Avoidance	Moderate Recovery	SLAMF1	0.0821	1.33	-5.54	1.32	0.187	0.268	3.94	4.03	Higher at M6
	Avoidance	Moderate Recovery	ENSG00000267317	-0.0746	-1.33	-5.54	-1.32	0.188	0.268	2.11	2.04	Higher at ED
	Avoidance	Moderate Recovery	BAIAP2.DT	-0.062	-1.33	-5.54	-1.32	0.188	0.269	4.03	3.97	Higher at ED
	Avoidance	Moderate Recovery	HCCS	-0.0616	-1.33	-5.54	-1.32	0.188	0.269	3	2.94	Higher at ED
	Avoidance	Moderate Recovery	POLD4	-0.0412	-1.33	-5.54	-1.32	0.188	0.269	5.35	5.31	Higher at ED
	Avoidance	Moderate Recovery	TPP2	0.0511	1.33	-5.54	1.32	0.188	0.269	6.4	6.45	Higher at M6
	Avoidance	Moderate Recovery	AMMECR1	0.0616	1.33	-5.55	1.32	0.188	0.269	3.62	3.69	Higher at M6
	Avoidance	Moderate Recovery	GATD3	0.0569	1.33	-5.55	1.32	0.188	0.269	3.47	3.54	Higher at M6
	Avoidance	Moderate Recovery	TNFAIP2	-0.0813	-1.33	-5.55	-1.32	0.188	0.269	8.73	8.65	Higher at ED
	Avoidance	Moderate Recovery	ENSG00000272772	-0.101	-1.33	-5.55	-1.31	0.189	0.269	4.59	4.48	Higher at ED
	Avoidance	Moderate Recovery	TIA1	-0.056	-1.33	-5.55	-1.31	0.189	0.269	5.52	5.47	Higher at ED
	Avoidance	Moderate Recovery	SPPL3	0.0431	1.33	-5.55	1.31	0.189	0.27	4.94	4.99	Higher at M6
	Avoidance	Moderate Recovery	H4C9	-0.11	-1.33	-5.55	-1.31	0.189	0.27	2.3	2.21	Higher at ED
	Avoidance	Moderate Recovery	ST14	-0.0874	-1.33	-5.55	-1.31	0.189	0.27	3.76	3.69	Higher at ED
	Avoidance	Moderate Recovery	NEK1	0.0528	1.33	-5.55	1.31	0.189	0.27	4.17	4.23	Higher at M6
	Avoidance	Moderate Recovery	CENPJ	0.0682	1.33	-5.55	1.31	0.189	0.27	2.54	2.61	Higher at M6
	Avoidance	Moderate Recovery	SMIM12	-0.0322	-1.33	-5.55	-1.31	0.189	0.27	5.1	5.07	Higher at ED
	Avoidance	Moderate Recovery	TBL2	0.056	1.33	-5.55	1.31	0.19	0.271	3.33	3.39	Higher at M6
	Avoidance	Moderate Recovery	ZNF587B	0.0464	1.33	-5.55	1.31	0.19	0.271	4.67	4.72	Higher at M6
	Avoidance	Moderate Recovery	CD99L2	0.0466	1.33	-5.55	1.31	0.19	0.271	3.98	4.02	Higher at M6
	Avoidance	Moderate Recovery	ANKMY2	-0.0612	-1.33	-5.55	-1.31	0.19	0.271	2.44	2.38	Higher at ED
	Avoidance	Moderate Recovery	RGP1	0.0517	1.33	-5.55	1.31	0.19	0.271	5.44	5.49	Higher at M6
	Avoidance	Moderate Recovery	SYTL3	-0.092	-1.33	-5.55	-1.31	0.19	0.271	4.73	4.64	Higher at ED
	Avoidance	Moderate Recovery	ENSG00000287265	-0.0596	-1.32	-5.55	-1.31	0.19	0.271	2.9	2.84	Higher at ED
	Avoidance	Moderate Recovery	GRHPR	0.041	1.32	-5.55	1.31	0.19	0.272	4.31	4.35	Higher at M6
	Avoidance	Moderate Recovery	WDFY4	-0.0814	-1.32	-5.55	-1.31	0.191	0.272	7.39	7.3	Higher at ED
	Avoidance	Moderate Recovery	RPL38	0.0702	1.32	-5.55	1.31	0.191	0.272	7.42	7.49	Higher at M6
	Avoidance	Moderate Recovery	ENSG00000280129	-0.0731	-1.32	-5.56	-1.31	0.191	0.272	1.74	1.66	Higher at ED
	Avoidance	Moderate Recovery	TEN1	-0.0917	-1.32	-5.56	-1.31	0.191	0.272	1.94	1.85	Higher at ED
	Avoidance	Moderate Recovery	HNRNPA0	0.0491	1.32	-5.56	1.31	0.191	0.272	5.93	5.98	Higher at M6
	Avoidance	Moderate Recovery	MTHFSD	-0.04	-1.32	-5.56	-1.31	0.191	0.273	3.86	3.82	Higher at ED
	Avoidance	Moderate Recovery	GDAP1	0.0657	1.32	-5.56	1.31	0.191	0.273	2.82	2.89	Higher at M6
	Avoidance	Moderate Recovery	IGHM	0.105	1.32	-5.56	1.3	0.192	0.274	7.86	7.96	Higher at M6
	Avoidance	Moderate Recovery	MOCS2	-0.0751	-1.32	-5.56	-1.3	0.192	0.274	2.69	2.61	Higher at ED
	Avoidance	Moderate Recovery	SFT2D3	-0.0939	-1.32	-5.56	-1.3	0.193	0.274	3.22	3.12	Higher at ED
	Avoidance	Moderate Recovery	KANTR	0.068	1.32	-5.56	1.3	0.193	0.275	3.79	3.87	Higher at M6
	Avoidance	Moderate Recovery	GNL3	-0.093	-1.32	-5.56	-1.3	0.193	0.275	3.19	3.1	Higher at ED
	Avoidance	Moderate Recovery	NCK1.DT	0.0726	1.32	-5.56	1.3	0.193	0.275	2.27	2.34	Higher at M6
	Avoidance	Moderate Recovery	CCSER2	0.0491	1.32	-5.56	1.3	0.193	0.275	5.95	6	Higher at M6
	Avoidance	Moderate Recovery	LIAT1	0.0881	1.31	-5.57	1.3	0.194	0.276	1.56	1.66	Higher at M6
	Avoidance	Moderate Recovery	DDT	0.0411	1.31	-5.57	1.3	0.194	0.276	4.77	4.81	Higher at M6
	Avoidance	Moderate Recovery	LDLRAD3	-0.1	-1.31	-5.57	-1.3	0.194	0.276	1.98	1.88	Higher at ED
	Avoidance	Moderate Recovery	ZNF419	0.0638	1.31	-5.57	1.3	0.194	0.276	3.21	3.28	Higher at M6
	Avoidance	Moderate Recovery	TOB1	-0.0373	-1.31	-5.57	-1.3	0.194	0.277	5.69	5.65	Higher at ED
	Avoidance	Moderate Recovery	BRD3OS	0.0587	1.31	-5.57	1.3	0.195	0.277	3.09	3.15	Higher at M6
	Avoidance	Moderate Recovery	SPATA6	-0.0833	-1.31	-5.57	-1.3	0.195	0.277	2.82	2.74	Higher at ED
	Avoidance	Moderate Recovery	UPF3B	0.0739	1.31	-5.57	1.3	0.195	0.278	3.18	3.25	Higher at M6
	Avoidance	Moderate Recovery	ENSG00000289691	-0.0927	-1.31	-5.57	-1.3	0.195	0.278	3.5	3.41	Higher at ED
	Avoidance	Moderate Recovery	NALT1	-0.0965	-1.31	-5.57	-1.29	0.195	0.278	2.34	2.23	Higher at ED
	Avoidance	Moderate Recovery	DARS1	-0.0545	-1.31	-5.57	-1.29	0.196	0.278	4.39	4.33	Higher at ED
	Avoidance	Moderate Recovery	SHLD2	-0.0929	-1.31	-5.57	-1.29	0.196	0.278	3.7	3.61	Higher at ED
	Avoidance	Moderate Recovery	S100B	0.1	1.31	-5.57	1.29	0.196	0.278	1.33	1.4	Higher at M6
	Avoidance	Moderate Recovery	AMMECR1L	0.033	1.31	-5.57	1.29	0.196	0.279	4.34	4.37	Higher at M6
	Avoidance	Moderate Recovery	RCC1	-0.0564	-1.31	-5.57	-1.29	0.196	0.279	3.13	3.08	Higher at ED
	Avoidance	Moderate Recovery	SIKE1	-0.0695	-1.31	-5.58	-1.29	0.196	0.279	4.18	4.12	Higher at ED
	Avoidance	Moderate Recovery	ZNF347	-0.0847	-1.31	-5.58	-1.29	0.196	0.279	3.37	3.28	Higher at ED
	Avoidance	Moderate Recovery	ALG11	-0.0468	-1.31	-5.58	-1.29	0.196	0.279	5.38	5.34	Higher at ED
	Avoidance	Moderate Recovery	C14orf93	-0.0457	-1.31	-5.58	-1.29	0.197	0.279	3.33	3.28	Higher at ED
	Avoidance	Moderate Recovery	SSX2IP	-0.088	-1.31	-5.58	-1.29	0.197	0.279	2.85	2.77	Higher at ED
	Avoidance	Moderate Recovery	ERO1B	-0.0466	-1.31	-5.58	-1.29	0.197	0.28	4.62	4.58	Higher at ED
	Avoidance	Moderate Recovery	H3C7	-0.131	-1.3	-5.58	-1.29	0.197	0.28	2.39	2.31	Higher at ED
	Avoidance	Moderate Recovery	RPS15A	-0.165	-1.3	-5.58	-1.29	0.197	0.28	6.1	5.93	Higher at ED
	Avoidance	Moderate Recovery	DYNC1I2	-0.0454	-1.3	-5.58	-1.29	0.197	0.28	4.75	4.71	Higher at ED
	Avoidance	Moderate Recovery	SPCS1	-0.0449	-1.3	-5.59	-1.29	0.197	0.28	5.03	4.98	Higher at ED
	Avoidance	Moderate Recovery	UVSSA	0.0635	1.3	-5.58	1.29	0.198	0.28	5.25	5.32	Higher at M6
	Avoidance	Moderate Recovery	LCMT1	0.0519	1.3	-5.58	1.29	0.198	0.281	2.7	2.75	Higher at M6
	Avoidance	Moderate Recovery	ZNHIT2	-0.0798	-1.3	-5.58	-1.29	0.198	0.281	2.05	1.97	Higher at ED
	Avoidance	Moderate Recovery	MYADM	-0.112	-1.3	-5.58	-1.29	0.198	0.282	8.49	8.36	Higher at ED
	Avoidance	Moderate Recovery	SLC39A13	0.0596	1.3	-5.58	1.29	0.198	0.282	3.7	3.76	Higher at M6
	Avoidance	Moderate Recovery	UBE2J2	-0.0472	-1.3	-5.58	-1.29	0.199	0.282	4.88	4.83	Higher at ED
	Avoidance	Moderate Recovery	ENSG00000277117	0.108	1.3	-5.58	1.28	0.199	0.282	1.62	1.74	Higher at M6
	Avoidance	Moderate Recovery	NHEJ1	0.0428	1.3	-5.59	1.28	0.199	0.282	3.65	3.7	Higher at M6
	Avoidance	Moderate Recovery	ZNF605	-0.0751	-1.3	-5.58	-1.29	0.199	0.282	3.77	3.7	Higher at ED
	Avoidance	Moderate Recovery	AIDA	0.0694	1.3	-5.58	1.28	0.199	0.282	5.48	5.55	Higher at M6
	Avoidance	Moderate Recovery	AATBC	0.0795	1.3	-5.59	1.28	0.199	0.282	4.79	4.87	Higher at M6
	Avoidance	Moderate Recovery	ENSG00000308562	-0.0772	-1.3	-5.59	-1.28	0.199	0.282	2.83	2.76	Higher at ED
	Avoidance	Moderate Recovery	TBC1D13	0.0536	1.3	-5.59	1.28	0.199	0.282	4.16	4.21	Higher at M6
	Avoidance	Moderate Recovery	VPS37B	-0.0751	-1.3	-5.59	-1.28	0.199	0.282	5.86	5.78	Higher at ED
	Avoidance	Moderate Recovery	PGAP1	-0.0792	-1.3	-5.59	-1.28	0.199	0.282	2.81	2.74	Higher at ED
	Avoidance	Moderate Recovery	ARHGAP18	-0.0656	-1.3	-5.59	-1.28	0.199	0.283	4.01	3.95	Higher at ED
	Avoidance	Moderate Recovery	GPX1P1	0.103	1.3	-5.59	1.28	0.199	0.283	1.4	1.53	Higher at M6
	Avoidance	Moderate Recovery	KRIT1	0.0447	1.3	-5.59	1.28	0.2	0.283	5.81	5.85	Higher at M6
	Avoidance	Moderate Recovery	MRPS2	0.0558	1.3	-5.59	1.28	0.2	0.283	3.41	3.46	Higher at M6
	Avoidance	Moderate Recovery	BMP2K	-0.0689	-1.3	-5.59	-1.28	0.2	0.283	6.73	6.66	Higher at ED
	Avoidance	Moderate Recovery	RAPGEFL1	-0.0936	-1.29	-5.59	-1.28	0.2	0.283	2.31	2.22	Higher at ED
	Avoidance	Moderate Recovery	PSMD9	-0.0402	-1.29	-5.59	-1.28	0.2	0.284	4.32	4.28	Higher at ED
	Avoidance	Moderate Recovery	LOXL1.AS1	0.0615	1.29	-5.59	1.28	0.201	0.284	2.33	2.39	Higher at M6
	Avoidance	Moderate Recovery	PURA	0.0556	1.29	-5.59	1.28	0.201	0.284	5.89	5.95	Higher at M6
	Avoidance	Moderate Recovery	MGME1	-0.0534	-1.29	-5.59	-1.28	0.201	0.284	3	2.95	Higher at ED
	Avoidance	Moderate Recovery	IRF4	0.0893	1.29	-5.59	1.28	0.201	0.284	4.95	5.04	Higher at M6
	Avoidance	Moderate Recovery	IGKC	0.177	1.29	-5.59	1.28	0.201	0.284	6.92	7.08	Higher at M6
	Avoidance	Moderate Recovery	IGHG1	0.249	1.29	-5.59	1.28	0.201	0.284	5.66	5.86	Higher at M6
	Avoidance	Moderate Recovery	MAPK3	-0.0874	-1.29	-5.59	-1.28	0.201	0.284	5.95	5.86	Higher at ED
	Avoidance	Moderate Recovery	MT.RNR2	0.208	1.29	-5.59	1.28	0.201	0.284	8.92	9.09	Higher at M6
	Avoidance	Moderate Recovery	ENSG00000303647	-0.0668	-1.29	-5.59	-1.28	0.201	0.284	2.08	2.02	Higher at ED
	Avoidance	Moderate Recovery	ARHGDIA	0.0676	1.29	-5.59	1.28	0.201	0.285	7.31	7.38	Higher at M6
	Avoidance	Moderate Recovery	ENSG00000305830	-0.0744	-1.29	-5.59	-1.28	0.201	0.285	2.74	2.67	Higher at ED
	Avoidance	Moderate Recovery	NAPRT	-0.0655	-1.29	-5.59	-1.28	0.202	0.285	4.66	4.6	Higher at ED
	Avoidance	Moderate Recovery	POC1B.AS1	-0.0503	-1.29	-5.6	-1.28	0.202	0.285	4.48	4.43	Higher at ED
	Avoidance	Moderate Recovery	ZNF525	-0.133	-1.29	-5.6	-1.28	0.202	0.285	3.15	3.02	Higher at ED
	Avoidance	Moderate Recovery	SAR1B	-0.0506	-1.29	-5.6	-1.28	0.202	0.285	4.56	4.51	Higher at ED
	Avoidance	Moderate Recovery	MCC	0.122	1.29	-5.6	1.28	0.202	0.285	1.84	1.96	Higher at M6
	Avoidance	Moderate Recovery	AGPAT1	0.0526	1.29	-5.6	1.28	0.202	0.285	5.64	5.69	Higher at M6
	Avoidance	Moderate Recovery	NOTCH1	-0.0988	-1.29	-5.6	-1.28	0.202	0.286	8.59	8.48	Higher at ED
	Avoidance	Moderate Recovery	TPM3	-0.0613	-1.29	-5.6	-1.28	0.202	0.286	8.67	8.6	Higher at ED
	Avoidance	Moderate Recovery	NR2C1	0.0659	1.29	-5.6	1.28	0.202	0.286	3.48	3.55	Higher at M6
	Avoidance	Moderate Recovery	PRDM2	0.0345	1.29	-5.6	1.28	0.202	0.286	7.64	7.67	Higher at M6
	Avoidance	Moderate Recovery	TMEM177	0.0829	1.29	-5.6	1.28	0.202	0.286	1.89	1.98	Higher at M6
	Avoidance	Moderate Recovery	CBLL1	0.0386	1.29	-5.6	1.27	0.203	0.286	5.84	5.88	Higher at M6
	Avoidance	Moderate Recovery	ORMDL1	-0.0577	-1.29	-5.6	-1.27	0.203	0.286	4.87	4.82	Higher at ED
	Avoidance	Moderate Recovery	CDKAL1	0.0573	1.29	-5.6	1.27	0.203	0.286	4.06	4.12	Higher at M6
	Avoidance	Moderate Recovery	NTMT1	0.0523	1.29	-5.6	1.27	0.203	0.286	2.92	2.98	Higher at M6
	Avoidance	Moderate Recovery	SLC2A13	-0.0634	-1.29	-5.6	-1.27	0.203	0.287	2.77	2.71	Higher at ED
	Avoidance	Moderate Recovery	NFKBIL1	-0.0652	-1.29	-5.6	-1.27	0.203	0.287	2.48	2.41	Higher at ED
	Avoidance	Moderate Recovery	TTC27	0.0712	1.29	-5.6	1.27	0.203	0.287	3.16	3.24	Higher at M6
	Avoidance	Moderate Recovery	ENSG00000288670	0.0766	1.29	-5.6	1.27	0.203	0.287	1.89	1.97	Higher at M6
	Avoidance	Moderate Recovery	SETD2	-0.0367	-1.29	-5.6	-1.27	0.203	0.287	7.5	7.46	Higher at ED
	Avoidance	Moderate Recovery	AGPS	-0.051	-1.29	-5.6	-1.27	0.204	0.287	5.13	5.08	Higher at ED
	Avoidance	Moderate Recovery	TERF2IP	0.0428	1.29	-5.6	1.27	0.204	0.287	6.19	6.23	Higher at M6
	Avoidance	Moderate Recovery	ZNF407	-0.0452	-1.28	-5.6	-1.27	0.204	0.287	6.33	6.28	Higher at ED
	Avoidance	Moderate Recovery	CARD19	-0.0667	-1.28	-5.6	-1.27	0.204	0.288	4.46	4.39	Higher at ED
	Avoidance	Moderate Recovery	SLC2A9	-0.0651	-1.28	-5.6	-1.27	0.204	0.288	2.42	2.35	Higher at ED
	Avoidance	Moderate Recovery	SNX33	0.0658	1.28	-5.61	1.27	0.204	0.288	3.12	3.19	Higher at M6
	Avoidance	Moderate Recovery	ENSG00000272916	0.0678	1.28	-5.61	1.27	0.205	0.289	3.75	3.82	Higher at M6
	Avoidance	Moderate Recovery	EIF1B.AS1	0.0493	1.28	-5.61	1.27	0.205	0.289	4.19	4.24	Higher at M6
	Avoidance	Moderate Recovery	KLHDC2	-0.0531	-1.28	-5.61	-1.27	0.205	0.289	4.41	4.36	Higher at ED
	Avoidance	Moderate Recovery	MLLT3	0.0705	1.28	-5.61	1.27	0.205	0.289	4.13	4.21	Higher at M6
	Avoidance	Moderate Recovery	SLC25A16	0.0459	1.28	-5.61	1.27	0.205	0.289	3.74	3.79	Higher at M6
	Avoidance	Moderate Recovery	YY1	0.0276	1.28	-5.61	1.27	0.205	0.289	6.78	6.81	Higher at M6
	Avoidance	Moderate Recovery	ZNF639	-0.0643	-1.28	-5.61	-1.27	0.205	0.289	3.33	3.27	Higher at ED
	Avoidance	Moderate Recovery	ANKRD42.DT	0.0593	1.27	-5.62	1.27	0.205	0.289	3.56	3.62	Higher at M6
	Avoidance	Moderate Recovery	FCER1A	-0.142	-1.28	-5.61	-1.27	0.206	0.29	2.96	2.82	Higher at ED
	Avoidance	Moderate Recovery	PUF60	0.039	1.28	-5.61	1.26	0.206	0.29	5.13	5.17	Higher at M6
	Avoidance	Moderate Recovery	ATOX1	0.0477	1.28	-5.61	1.26	0.206	0.291	4.26	4.31	Higher at M6
	Avoidance	Moderate Recovery	CSE1L	-0.0525	-1.28	-5.61	-1.26	0.206	0.291	4.5	4.45	Higher at ED
	Avoidance	Moderate Recovery	CAHM	-0.0778	-1.28	-5.61	-1.26	0.207	0.291	1.84	1.76	Higher at ED
	Avoidance	Moderate Recovery	ENSG00000266947	0.0797	1.28	-5.61	1.26	0.207	0.291	3.45	3.54	Higher at M6
	Avoidance	Moderate Recovery	TTC4	0.0564	1.28	-5.61	1.26	0.207	0.291	3.36	3.42	Higher at M6
	Avoidance	Moderate Recovery	VPS18	-0.0511	-1.28	-5.61	-1.26	0.207	0.291	5.01	4.96	Higher at ED
	Avoidance	Moderate Recovery	ZNF626	-0.0843	-1.28	-5.61	-1.26	0.207	0.291	2.5	2.45	Higher at ED
	Avoidance	Moderate Recovery	HSPA1L	-0.0675	-1.28	-5.61	-1.26	0.207	0.291	2.45	2.38	Higher at ED
	Avoidance	Moderate Recovery	CES2	0.0416	1.28	-5.61	1.26	0.207	0.291	4.97	5.02	Higher at M6
	Avoidance	Moderate Recovery	SEC23B	-0.0451	-1.28	-5.62	-1.26	0.207	0.292	4.88	4.83	Higher at ED
	Avoidance	Moderate Recovery	POC5	-0.0561	-1.27	-5.62	-1.26	0.207	0.292	2.52	2.46	Higher at ED
	Avoidance	Moderate Recovery	CASTOR3P	-0.0755	-1.27	-5.62	-1.26	0.207	0.292	3.8	3.74	Higher at ED
	Avoidance	Moderate Recovery	BRPF3	0.0554	1.27	-5.62	1.26	0.207	0.292	5.51	5.57	Higher at M6
	Avoidance	Moderate Recovery	H2BC8	-0.0948	-1.27	-5.62	-1.26	0.208	0.292	3.15	3.07	Higher at ED
	Avoidance	Moderate Recovery	HDAC4	-0.0635	-1.27	-5.62	-1.26	0.208	0.292	6.88	6.81	Higher at ED
	Avoidance	Moderate Recovery	MAST2	0.0515	1.27	-5.62	1.26	0.208	0.292	3.33	3.39	Higher at M6
	Avoidance	Moderate Recovery	TOP3A	-0.0606	-1.27	-5.62	-1.26	0.208	0.292	5.24	5.18	Higher at ED
	Avoidance	Moderate Recovery	USP47	-0.0569	-1.27	-5.62	-1.26	0.208	0.293	5.69	5.63	Higher at ED
	Avoidance	Moderate Recovery	WAC	-0.0519	-1.27	-5.62	-1.26	0.208	0.293	7.87	7.82	Higher at ED
	Avoidance	Moderate Recovery	CFAP20	0.0494	1.27	-5.62	1.26	0.208	0.293	3.17	3.22	Higher at M6
	Avoidance	Moderate Recovery	SENCR	0.0977	1.27	-5.62	1.26	0.209	0.293	2.02	2.11	Higher at M6
	Avoidance	Moderate Recovery	BANF1	0.054	1.27	-5.62	1.26	0.209	0.293	4.24	4.29	Higher at M6
	Avoidance	Moderate Recovery	ENSG00000278730	0.0328	1.27	-5.62	1.26	0.209	0.293	5.04	5.08	Higher at M6
	Avoidance	Moderate Recovery	ENSG00000303230	-0.149	-1.27	-5.62	-1.26	0.209	0.293	2.33	2.18	Higher at ED
	Avoidance	Moderate Recovery	CHKB.DT	0.0791	1.27	-5.62	1.26	0.209	0.294	1.8	1.88	Higher at M6
	Avoidance	Moderate Recovery	ZNFX1	-0.0753	-1.27	-5.62	-1.26	0.209	0.294	7.73	7.66	Higher at ED
	Avoidance	Moderate Recovery	FBXO5	-0.0794	-1.27	-5.62	-1.26	0.209	0.294	1.84	1.77	Higher at ED
	Avoidance	Moderate Recovery	ACYP2	0.0722	1.27	-5.62	1.26	0.209	0.294	1.95	2.02	Higher at M6
	Avoidance	Moderate Recovery	COX6A1	-0.0767	-1.27	-5.62	-1.25	0.21	0.294	4.1	4.03	Higher at ED
	Avoidance	Moderate Recovery	ADIPOR2	-0.0361	-1.27	-5.62	-1.25	0.21	0.295	5.14	5.1	Higher at ED
	Avoidance	Moderate Recovery	LGALS8	-0.0423	-1.27	-5.62	-1.25	0.21	0.295	6.27	6.22	Higher at ED
	Avoidance	Moderate Recovery	MRAS	0.0768	1.27	-5.62	1.25	0.21	0.295	1.79	1.87	Higher at M6
	Avoidance	Moderate Recovery	FAM66D	0.103	1.27	-5.62	1.25	0.21	0.295	1.55	1.63	Higher at M6
	Avoidance	Moderate Recovery	OGDH	0.0586	1.27	-5.63	1.25	0.21	0.295	6.66	6.71	Higher at M6
	Avoidance	Moderate Recovery	ENSG00000256028	0.062	1.27	-5.63	1.25	0.21	0.295	3.61	3.67	Higher at M6
	Avoidance	Moderate Recovery	GCSAM	0.077	1.27	-5.62	1.25	0.21	0.295	3.41	3.5	Higher at M6
	Avoidance	Moderate Recovery	NDUFAF2	0.0705	1.27	-5.63	1.25	0.21	0.295	1.87	1.94	Higher at M6
	Avoidance	Moderate Recovery	PTPDC1	0.0851	1.27	-5.63	1.25	0.21	0.295	2.24	2.33	Higher at M6
	Avoidance	Moderate Recovery	C19orf53	0.0686	1.27	-5.63	1.25	0.211	0.295	4.29	4.37	Higher at M6
	Avoidance	Moderate Recovery	NUP54	-0.0563	-1.26	-5.63	-1.25	0.211	0.296	3.93	3.87	Higher at ED
	Avoidance	Moderate Recovery	ZBTB2	-0.0358	-1.26	-5.63	-1.25	0.211	0.296	4.25	4.22	Higher at ED
	Avoidance	Moderate Recovery	IMPDH2	0.0475	1.26	-5.63	1.25	0.211	0.296	4.7	4.75	Higher at M6
	Avoidance	Moderate Recovery	NDUFAB1	-0.0776	-1.26	-5.63	-1.25	0.211	0.296	2.08	2	Higher at ED
	Avoidance	Moderate Recovery	LINC03006	0.0633	1.26	-5.64	1.25	0.211	0.296	4.2	4.26	Higher at M6
	Avoidance	Moderate Recovery	PAIP2B	0.0737	1.26	-5.63	1.25	0.211	0.296	2.75	2.83	Higher at M6
	Avoidance	Moderate Recovery	ENSG00000272449	-0.0839	-1.26	-5.63	-1.25	0.211	0.296	2.68	2.59	Higher at ED
	Avoidance	Moderate Recovery	ENSG00000273064	-0.0825	-1.26	-5.63	-1.25	0.212	0.297	1.98	1.9	Higher at ED
	Avoidance	Moderate Recovery	SUPT7L	0.0439	1.26	-5.63	1.25	0.212	0.297	4.82	4.86	Higher at M6
	Avoidance	Moderate Recovery	KBTBD6	-0.0726	-1.26	-5.63	-1.25	0.212	0.297	3.36	3.3	Higher at ED
	Avoidance	Moderate Recovery	ENSG00000268573	-0.0713	-1.26	-5.63	-1.25	0.212	0.297	1.96	1.89	Higher at ED
	Avoidance	Moderate Recovery	URI1	0.0703	1.26	-5.63	1.25	0.212	0.297	4.58	4.65	Higher at M6
	Avoidance	Moderate Recovery	ALG12	0.0451	1.26	-5.63	1.25	0.212	0.298	4.23	4.28	Higher at M6
	Avoidance	Moderate Recovery	AP4E1	-0.052	-1.26	-5.63	-1.25	0.213	0.298	3.92	3.87	Higher at ED
	Avoidance	Moderate Recovery	SPAG7	-0.0612	-1.26	-5.63	-1.25	0.213	0.298	3.46	3.4	Higher at ED
	Avoidance	Moderate Recovery	ZNF737	-0.09	-1.26	-5.63	-1.25	0.213	0.298	4.76	4.67	Higher at ED
	Avoidance	Moderate Recovery	PCMTD2	-0.0394	-1.26	-5.63	-1.25	0.213	0.298	5.49	5.45	Higher at ED
	Avoidance	Moderate Recovery	DDX39B	0.0304	1.26	-5.64	1.25	0.213	0.298	8.08	8.11	Higher at M6
	Avoidance	Moderate Recovery	SPIN4	0.0686	1.26	-5.64	1.24	0.213	0.299	2.13	2.19	Higher at M6
	Avoidance	Moderate Recovery	PALS2	0.0727	1.26	-5.64	1.24	0.213	0.299	3.48	3.56	Higher at M6
	Avoidance	Moderate Recovery	ENSG00000280035	-0.0935	-1.26	-5.64	-1.24	0.214	0.299	3.47	3.4	Higher at ED
	Avoidance	Moderate Recovery	MTX3	0.0716	1.26	-5.64	1.24	0.214	0.299	3.95	4.03	Higher at M6
	Avoidance	Moderate Recovery	ZMIZ1	0.0894	1.26	-5.64	1.24	0.214	0.299	7.29	7.38	Higher at M6
	Avoidance	Moderate Recovery	MRPL43	0.0471	1.26	-5.64	1.24	0.214	0.299	3.67	3.72	Higher at M6
	Avoidance	Moderate Recovery	ABHD11	-0.0789	-1.26	-5.64	-1.24	0.214	0.299	1.9	1.82	Higher at ED
	Avoidance	Moderate Recovery	DOP1B	0.0546	1.26	-5.64	1.24	0.214	0.299	5.63	5.68	Higher at M6
	Avoidance	Moderate Recovery	IMP3	0.0497	1.26	-5.64	1.24	0.214	0.299	4.5	4.55	Higher at M6
	Avoidance	Moderate Recovery	APTX	0.0408	1.25	-5.64	1.24	0.214	0.3	3.99	4.03	Higher at M6
	Avoidance	Moderate Recovery	CAMK2D	0.0567	1.25	-5.64	1.24	0.214	0.3	5.69	5.75	Higher at M6
	Avoidance	Moderate Recovery	HTATSF1	0.0824	1.25	-5.64	1.24	0.215	0.3	4.42	4.5	Higher at M6
	Avoidance	Moderate Recovery	RPL7AP16	-0.0601	-1.25	-5.64	-1.24	0.215	0.3	2.24	2.18	Higher at ED
	Avoidance	Moderate Recovery	CALCOCO2	-0.0451	-1.25	-5.64	-1.24	0.215	0.3	6.32	6.27	Higher at ED
	Avoidance	Moderate Recovery	SLC4A7	0.0651	1.25	-5.64	1.24	0.215	0.3	5.48	5.55	Higher at M6
	Avoidance	Moderate Recovery	AGA	-0.0584	-1.25	-5.64	-1.24	0.215	0.3	2.67	2.62	Higher at ED
	Avoidance	Moderate Recovery	SNF8	0.0449	1.25	-5.64	1.24	0.215	0.301	4.02	4.06	Higher at M6
	Avoidance	Moderate Recovery	RDX	-0.0589	-1.25	-5.64	-1.24	0.216	0.301	3.69	3.63	Higher at ED
	Avoidance	Moderate Recovery	IGLV2.23	-0.183	-1.25	-5.65	-1.24	0.216	0.301	1.88	1.79	Higher at ED
	Avoidance	Moderate Recovery	FBXL19	0.0681	1.25	-5.64	1.24	0.216	0.302	3.86	3.94	Higher at M6
	Avoidance	Moderate Recovery	LRRC14	0.0565	1.25	-5.64	1.24	0.216	0.302	4.64	4.7	Higher at M6
	Avoidance	Moderate Recovery	DLEC1	0.0708	1.25	-5.65	1.24	0.216	0.302	2.64	2.71	Higher at M6
	Avoidance	Moderate Recovery	MEF2C.AS1	-0.0728	-1.25	-5.65	-1.24	0.217	0.302	2.6	2.53	Higher at ED
	Avoidance	Moderate Recovery	RHBDF2	0.0681	1.25	-5.65	1.24	0.217	0.302	6.12	6.19	Higher at M6
	Avoidance	Moderate Recovery	RPL6	-0.0929	-1.25	-5.65	-1.24	0.217	0.302	6.76	6.67	Higher at ED
	Avoidance	Moderate Recovery	GOLGA5P1	-0.0642	-1.25	-5.65	-1.23	0.217	0.303	2.79	2.73	Higher at ED
	Avoidance	Moderate Recovery	MTAP	0.0531	1.25	-5.65	1.23	0.217	0.303	4.33	4.39	Higher at M6
	Avoidance	Moderate Recovery	CMC1	0.0705	1.25	-5.65	1.23	0.217	0.303	3.22	3.3	Higher at M6
	Avoidance	Moderate Recovery	CALHM6	-0.114	-1.25	-5.65	-1.23	0.217	0.303	1.72	1.62	Higher at ED
	Avoidance	Moderate Recovery	CAMK2G	-0.0535	-1.25	-5.65	-1.23	0.217	0.303	6.55	6.49	Higher at ED
	Avoidance	Moderate Recovery	AMIGO2	0.0722	1.25	-5.65	1.23	0.218	0.303	2.6	2.68	Higher at M6
	Avoidance	Moderate Recovery	ARPC1A	-0.0547	-1.25	-5.65	-1.23	0.218	0.303	4.38	4.33	Higher at ED
	Avoidance	Moderate Recovery	BET1	-0.0726	-1.25	-5.65	-1.23	0.218	0.304	2.72	2.65	Higher at ED
	Avoidance	Moderate Recovery	SCARF1	-0.102	-1.25	-5.65	-1.23	0.218	0.304	4.31	4.2	Higher at ED
	Avoidance	Moderate Recovery	LIMS2	0.0815	1.25	-5.65	1.23	0.218	0.304	2.15	2.26	Higher at M6
	Avoidance	Moderate Recovery	ATRIP	0.0489	1.25	-5.65	1.23	0.218	0.304	3.21	3.26	Higher at M6
	Avoidance	Moderate Recovery	RAB11FIP4	-0.0494	-1.25	-5.65	-1.23	0.218	0.304	6.77	6.72	Higher at ED
	Avoidance	Moderate Recovery	CUL2	-0.0407	-1.25	-5.65	-1.23	0.218	0.304	4.45	4.41	Higher at ED
	Avoidance	Moderate Recovery	STAC3	-0.0842	-1.25	-5.65	-1.23	0.218	0.304	1.95	1.87	Higher at ED
	Avoidance	Moderate Recovery	KLF11	-0.0589	-1.24	-5.65	-1.23	0.218	0.304	4.04	3.98	Higher at ED
	Avoidance	Moderate Recovery	FAM185A	0.0655	1.24	-5.65	1.23	0.218	0.304	2.17	2.24	Higher at M6
	Avoidance	Moderate Recovery	CA2	0.114	1.24	-5.65	1.23	0.218	0.304	3.01	3.16	Higher at M6
	Avoidance	Moderate Recovery	ELAPOR2	0.0669	1.24	-5.65	1.23	0.218	0.304	2.11	2.19	Higher at M6
	Avoidance	Moderate Recovery	SLC4A1AP	-0.0309	-1.24	-5.65	-1.23	0.218	0.304	4.84	4.81	Higher at ED
	Avoidance	Moderate Recovery	BICD2	-0.0515	-1.24	-5.65	-1.23	0.218	0.304	7.03	6.97	Higher at ED
	Avoidance	Moderate Recovery	MTRF1	0.0558	1.24	-5.65	1.23	0.218	0.304	2.51	2.56	Higher at M6
	Avoidance	Moderate Recovery	ADGRE1	0.0995	1.24	-5.65	1.23	0.219	0.305	4.81	4.92	Higher at M6
	Avoidance	Moderate Recovery	PTRHD1	-0.0982	-1.24	-5.65	-1.23	0.219	0.305	2.34	2.25	Higher at ED
	Avoidance	Moderate Recovery	EIF6	-0.046	-1.24	-5.66	-1.23	0.219	0.305	4.28	4.24	Higher at ED
	Avoidance	Moderate Recovery	TIMM29	0.067	1.24	-5.65	1.23	0.219	0.305	2.75	2.81	Higher at M6
	Avoidance	Moderate Recovery	TSGA10	-0.0751	-1.24	-5.66	-1.23	0.219	0.305	2.36	2.29	Higher at ED
	Avoidance	Moderate Recovery	ENSG00000289017	-0.0538	-1.24	-5.66	-1.23	0.219	0.306	3.46	3.41	Higher at ED
	Avoidance	Moderate Recovery	ATP6V0D1.DT	0.067	1.24	-5.65	1.23	0.22	0.306	3.92	4	Higher at M6
	Avoidance	Moderate Recovery	LINC02887	-0.137	-1.24	-5.66	-1.23	0.22	0.306	4.76	4.62	Higher at ED
	Avoidance	Moderate Recovery	COQ8A	0.0618	1.24	-5.66	1.23	0.22	0.306	4.85	4.92	Higher at M6
	Avoidance	Moderate Recovery	RPS24	-0.112	-1.24	-5.66	-1.23	0.22	0.306	5.91	5.8	Higher at ED
	Avoidance	Moderate Recovery	ABCA7	-0.0688	-1.24	-5.66	-1.23	0.22	0.307	7.01	6.93	Higher at ED
	Avoidance	Moderate Recovery	STX18	0.0475	1.24	-5.66	1.23	0.221	0.307	3.86	3.9	Higher at M6
	Avoidance	Moderate Recovery	Telomerase.vert	-0.0967	-1.24	-5.66	-1.23	0.221	0.307	4.2	4.11	Higher at ED
	Avoidance	Moderate Recovery	PPP1R14B	0.0729	1.24	-5.66	1.23	0.221	0.307	2.52	2.6	Higher at M6
	Avoidance	Moderate Recovery	ENSG00000262265	0.0996	1.24	-5.66	1.22	0.221	0.307	1.72	1.83	Higher at M6
	Avoidance	Moderate Recovery	NUDT16	-0.0572	-1.24	-5.66	-1.22	0.221	0.307	5.54	5.48	Higher at ED
	Avoidance	Moderate Recovery	BBX	-0.0328	-1.24	-5.66	-1.22	0.221	0.307	6.18	6.15	Higher at ED
	Avoidance	Moderate Recovery	RABEPK	-0.0495	-1.24	-5.66	-1.22	0.221	0.307	2.71	2.66	Higher at ED
	Avoidance	Moderate Recovery	DLAT	0.0475	1.24	-5.66	1.22	0.221	0.307	3.83	3.88	Higher at M6
	Avoidance	Moderate Recovery	PNISR.AS1	0.0605	1.24	-5.66	1.22	0.221	0.307	3.14	3.21	Higher at M6
	Avoidance	Moderate Recovery	BST2	-0.054	-1.24	-5.66	-1.22	0.221	0.307	4.93	4.87	Higher at ED
	Avoidance	Moderate Recovery	CSRP1	0.04	1.24	-5.66	1.22	0.221	0.308	4.72	4.76	Higher at M6
	Avoidance	Moderate Recovery	ARPIN	0.0999	1.24	-5.66	1.22	0.222	0.308	2.03	2.21	Higher at M6
	Avoidance	Moderate Recovery	CHKA	0.0649	1.23	-5.66	1.22	0.222	0.308	1.8	1.86	Higher at M6
	Avoidance	Moderate Recovery	MRPS10	-0.0593	-1.23	-5.66	-1.22	0.222	0.308	3.65	3.59	Higher at ED
	Avoidance	Moderate Recovery	FAM133B	-0.0595	-1.23	-5.67	-1.22	0.222	0.308	3.93	3.87	Higher at ED
	Avoidance	Moderate Recovery	PSME2	0.0523	1.23	-5.66	1.22	0.222	0.308	4.82	4.88	Higher at M6
	Avoidance	Moderate Recovery	NDE1	-0.0597	-1.23	-5.66	-1.22	0.222	0.308	7.41	7.34	Higher at ED
	Avoidance	Moderate Recovery	NUBP1	0.0507	1.23	-5.67	1.22	0.222	0.308	3.37	3.42	Higher at M6
	Avoidance	Moderate Recovery	TAS2R20	0.0787	1.23	-5.66	1.22	0.222	0.308	1.71	1.8	Higher at M6
	Avoidance	Moderate Recovery	MICB	-0.0419	-1.23	-5.67	-1.22	0.222	0.308	4.19	4.15	Higher at ED
	Avoidance	Moderate Recovery	ZNF414	0.0658	1.23	-5.67	1.22	0.223	0.309	3.35	3.42	Higher at M6
	Avoidance	Moderate Recovery	ZFR	-0.0343	-1.23	-5.67	-1.22	0.223	0.309	6.39	6.36	Higher at ED
	Avoidance	Moderate Recovery	ENSG00000293164	-0.0784	-1.23	-5.67	-1.22	0.223	0.31	1.96	1.88	Higher at ED
	Avoidance	Moderate Recovery	UBR5	-0.045	-1.23	-5.67	-1.22	0.223	0.31	7.22	7.18	Higher at ED
	Avoidance	Moderate Recovery	SNHG8	-0.0934	-1.23	-5.67	-1.22	0.224	0.31	2.82	2.73	Higher at ED
	Avoidance	Moderate Recovery	ADPRM	-0.0792	-1.23	-5.67	-1.22	0.224	0.31	2.79	2.71	Higher at ED
	Avoidance	Moderate Recovery	MIPEP	0.0687	1.23	-5.67	1.22	0.224	0.31	1.85	1.92	Higher at M6
	Avoidance	Moderate Recovery	KLHL22	0.0514	1.23	-5.67	1.22	0.224	0.31	4.5	4.55	Higher at M6
	Avoidance	Moderate Recovery	RMND1	0.066	1.23	-5.67	1.22	0.224	0.311	2.76	2.83	Higher at M6
	Avoidance	Moderate Recovery	PPP3CC	0.0669	1.23	-5.67	1.22	0.224	0.311	4.4	4.47	Higher at M6
	Avoidance	Moderate Recovery	CCDC22	0.0526	1.23	-5.67	1.21	0.224	0.311	3.69	3.74	Higher at M6
	Avoidance	Moderate Recovery	MRPL12	-0.0681	-1.23	-5.67	-1.21	0.224	0.311	2.23	2.17	Higher at ED
	Avoidance	Moderate Recovery	UBE2S	0.0615	1.23	-5.67	1.21	0.224	0.311	3.3	3.36	Higher at M6
	Avoidance	Moderate Recovery	FKBP11	0.0603	1.23	-5.67	1.21	0.225	0.311	4.32	4.38	Higher at M6
	Avoidance	Moderate Recovery	CHORDC1P4	-0.145	-1.23	-5.67	-1.21	0.225	0.311	1.73	1.57	Higher at ED
	Avoidance	Moderate Recovery	CHMP6	0.0467	1.23	-5.67	1.21	0.225	0.311	4.1	4.15	Higher at M6
	Avoidance	Moderate Recovery	POMZP3	0.0581	1.23	-5.67	1.21	0.225	0.312	2.35	2.41	Higher at M6
	Avoidance	Moderate Recovery	BCL2L11	-0.0491	-1.23	-5.67	-1.21	0.225	0.312	5.65	5.6	Higher at ED
	Avoidance	Moderate Recovery	CCDC15	0.076	1.22	-5.68	1.21	0.225	0.312	2.24	2.32	Higher at M6
	Avoidance	Moderate Recovery	ZCWPW1	0.0765	1.22	-5.68	1.21	0.226	0.312	1.74	1.82	Higher at M6
	Avoidance	Moderate Recovery	EHBP1L1	0.0742	1.22	-5.68	1.21	0.226	0.313	7.85	7.92	Higher at M6
	Avoidance	Moderate Recovery	XRCC1	0.053	1.22	-5.68	1.21	0.226	0.313	4.34	4.4	Higher at M6
	Avoidance	Moderate Recovery	H2AC8	-0.0739	-1.22	-5.68	-1.21	0.226	0.313	4.51	4.44	Higher at ED
	Avoidance	Moderate Recovery	SEPSECS.AS1	0.0622	1.22	-5.68	1.21	0.226	0.313	2.68	2.75	Higher at M6
	Avoidance	Moderate Recovery	TCTN1	0.0643	1.22	-5.68	1.21	0.226	0.313	3.13	3.19	Higher at M6
	Avoidance	Moderate Recovery	SLC9A6	-0.0397	-1.22	-5.68	-1.21	0.226	0.313	3.97	3.93	Higher at ED
	Avoidance	Moderate Recovery	ZDHHC6	-0.0415	-1.22	-5.68	-1.21	0.226	0.313	4.97	4.93	Higher at ED
	Avoidance	Moderate Recovery	GET4	0.0384	1.22	-5.68	1.21	0.226	0.313	4.83	4.86	Higher at M6
	Avoidance	Moderate Recovery	MOB3A	-0.0808	-1.22	-5.68	-1.21	0.227	0.313	8.6	8.51	Higher at ED
	Avoidance	Moderate Recovery	MRPL27	-0.0665	-1.22	-5.68	-1.21	0.227	0.314	2.79	2.72	Higher at ED
	Avoidance	Moderate Recovery	CHD8	0.0439	1.22	-5.68	1.21	0.227	0.314	7.07	7.11	Higher at M6
	Avoidance	Moderate Recovery	ENSG00000297885	0.113	1.22	-5.68	1.21	0.227	0.314	1.94	2.03	Higher at M6
	Avoidance	Moderate Recovery	PMEPA1	0.0734	1.22	-5.68	1.21	0.227	0.314	2.29	2.37	Higher at M6
	Avoidance	Moderate Recovery	MRPS27	0.0497	1.22	-5.68	1.21	0.228	0.315	4.73	4.78	Higher at M6
	Avoidance	Moderate Recovery	CACFD1	0.0706	1.22	-5.68	1.21	0.228	0.315	1.84	1.92	Higher at M6
	Avoidance	Moderate Recovery	ITGAV	-0.0541	-1.22	-5.68	-1.21	0.228	0.315	4.02	3.97	Higher at ED
	Avoidance	Moderate Recovery	EID1	-0.065	-1.22	-5.68	-1.21	0.228	0.315	5.09	5.02	Higher at ED
	Avoidance	Moderate Recovery	UBAC2	-0.0304	-1.22	-5.68	-1.21	0.228	0.315	5.26	5.23	Higher at ED
	Avoidance	Moderate Recovery	MTCO3P11	-0.1	-1.22	-5.69	-1.21	0.228	0.315	1.87	1.77	Higher at ED
	Avoidance	Moderate Recovery	TRBV19	0.0733	1.22	-5.69	1.2	0.229	0.316	1.88	1.97	Higher at M6
	Avoidance	Moderate Recovery	DOLK	0.0586	1.22	-5.69	1.2	0.229	0.317	2.53	2.6	Higher at M6
	Avoidance	Moderate Recovery	NUDT18	-0.0564	-1.22	-5.69	-1.2	0.229	0.317	3.66	3.61	Higher at ED
	Avoidance	Moderate Recovery	TRAPPC6A	0.0592	1.22	-5.69	1.2	0.229	0.317	2.4	2.47	Higher at M6
	Avoidance	Moderate Recovery	ACAP1	0.0443	1.21	-5.69	1.2	0.229	0.317	6.93	6.98	Higher at M6
	Avoidance	Moderate Recovery	ERCC4	0.0475	1.21	-5.69	1.2	0.229	0.317	4.06	4.11	Higher at M6
	Avoidance	Moderate Recovery	POLR1C	0.0648	1.21	-5.69	1.2	0.23	0.317	2.37	2.44	Higher at M6
	Avoidance	Moderate Recovery	SKIC3	0.0544	1.21	-5.69	1.2	0.23	0.317	5.74	5.79	Higher at M6
	Avoidance	Moderate Recovery	ZDHHC16	0.054	1.21	-5.69	1.2	0.23	0.317	2.77	2.83	Higher at M6
	Avoidance	Moderate Recovery	ERLEC1	-0.0538	-1.21	-5.69	-1.2	0.23	0.318	4.34	4.28	Higher at ED
	Avoidance	Moderate Recovery	HCG25	0.0801	1.21	-5.69	1.2	0.23	0.318	2.24	2.33	Higher at M6
	Avoidance	Moderate Recovery	TSTD3	0.0676	1.21	-5.69	1.2	0.231	0.318	2.52	2.59	Higher at M6
	Avoidance	Moderate Recovery	PLCL1	-0.0529	-1.21	-5.69	-1.2	0.231	0.319	4.18	4.13	Higher at ED
	Avoidance	Moderate Recovery	ENC1	-0.0545	-1.21	-5.69	-1.2	0.231	0.319	3.98	3.94	Higher at ED
	Avoidance	Moderate Recovery	CHD4	0.0671	1.21	-5.7	1.2	0.231	0.319	7.39	7.46	Higher at M6
	Avoidance	Moderate Recovery	ZNF302	-0.0838	-1.21	-5.7	-1.2	0.231	0.319	3.59	3.51	Higher at ED
	Avoidance	Moderate Recovery	PPA2	-0.0653	-1.21	-5.7	-1.2	0.232	0.319	2.88	2.82	Higher at ED
	Avoidance	Moderate Recovery	MTMR2	0.0568	1.21	-5.7	1.2	0.232	0.319	3.56	3.62	Higher at M6
	Avoidance	Moderate Recovery	ENSG00000256981	0.0658	1.21	-5.7	1.2	0.232	0.32	1.68	1.75	Higher at M6
	Avoidance	Moderate Recovery	SLAIN1	0.057	1.21	-5.7	1.2	0.232	0.32	3.43	3.49	Higher at M6
	Avoidance	Moderate Recovery	TRIOBP	-0.0629	-1.21	-5.7	-1.2	0.232	0.32	6.69	6.63	Higher at ED
	Avoidance	Moderate Recovery	PSMB7	-0.0518	-1.21	-5.7	-1.19	0.232	0.32	3.77	3.72	Higher at ED
	Avoidance	Moderate Recovery	LAMTOR2	-0.0692	-1.21	-5.7	-1.19	0.232	0.32	3.17	3.1	Higher at ED
	Avoidance	Moderate Recovery	PRICKLE3	0.0525	1.21	-5.7	1.19	0.232	0.32	3.27	3.33	Higher at M6
	Avoidance	Moderate Recovery	PTPN6	-0.0577	-1.21	-5.7	-1.19	0.232	0.32	8.54	8.48	Higher at ED
	Avoidance	Moderate Recovery	ENSG00000287926	-0.115	-1.21	-5.7	-1.19	0.232	0.32	2.29	2.18	Higher at ED
	Avoidance	Moderate Recovery	MON2	-0.0375	-1.21	-5.7	-1.19	0.232	0.32	6.54	6.5	Higher at ED
	Avoidance	Moderate Recovery	STYXL1	-0.0575	-1.21	-5.7	-1.19	0.233	0.32	2.69	2.63	Higher at ED
	Avoidance	Moderate Recovery	MIRLET7BHG	0.0532	1.21	-5.7	1.19	0.233	0.321	5.14	5.2	Higher at M6
	Avoidance	Moderate Recovery	C19orf12	0.0577	1.2	-5.7	1.19	0.233	0.321	3.94	4.01	Higher at M6
	Avoidance	Moderate Recovery	RERE	0.0897	1.2	-5.7	1.19	0.233	0.321	7.99	8.08	Higher at M6
	Avoidance	Moderate Recovery	PDSS2	0.0517	1.2	-5.7	1.19	0.233	0.321	2.9	2.95	Higher at M6
	Avoidance	Moderate Recovery	SMARCAD1	-0.0718	-1.2	-5.7	-1.19	0.234	0.322	3.93	3.86	Higher at ED
	Avoidance	Moderate Recovery	DNAJC15	-0.0755	-1.2	-5.7	-1.19	0.234	0.322	3.62	3.55	Higher at ED
	Avoidance	Moderate Recovery	RPUSD4	0.053	1.2	-5.7	1.19	0.235	0.323	3.54	3.59	Higher at M6
	Avoidance	Moderate Recovery	ARL2BP	0.0385	1.2	-5.7	1.19	0.235	0.323	4.18	4.22	Higher at M6
	Avoidance	Moderate Recovery	DCXR	0.0516	1.2	-5.7	1.19	0.235	0.323	3.89	3.94	Higher at M6
	Avoidance	Moderate Recovery	IGHV4.59	0.155	1.2	-5.7	1.19	0.235	0.323	2.1	2.27	Higher at M6
	Avoidance	Moderate Recovery	PMPCB	-0.0444	-1.2	-5.71	-1.19	0.235	0.324	5.5	5.46	Higher at ED
	Avoidance	Moderate Recovery	CTU1	0.0686	1.2	-5.71	1.19	0.235	0.324	2.3	2.37	Higher at M6
	Avoidance	Moderate Recovery	C9orf40	0.0729	1.2	-5.71	1.19	0.235	0.324	2.81	2.9	Higher at M6
	Avoidance	Moderate Recovery	SESN2	-0.0834	-1.2	-5.71	-1.19	0.235	0.324	3.73	3.65	Higher at ED
	Avoidance	Moderate Recovery	ENSG00000289182	-0.0809	-1.2	-5.71	-1.19	0.235	0.324	1.75	1.68	Higher at ED
	Avoidance	Moderate Recovery	EXOSC3	-0.0457	-1.2	-5.71	-1.19	0.235	0.324	4.5	4.45	Higher at ED
	Avoidance	Moderate Recovery	UFD1	-0.0314	-1.2	-5.71	-1.19	0.236	0.324	5.22	5.19	Higher at ED
	Avoidance	Moderate Recovery	DTNBP1	0.0397	1.2	-5.71	1.19	0.236	0.324	3.74	3.78	Higher at M6
	Avoidance	Moderate Recovery	RPL4	-0.0825	-1.2	-5.71	-1.18	0.236	0.325	8.64	8.56	Higher at ED
	Avoidance	Moderate Recovery	LNPEP	0.0427	1.2	-5.71	1.18	0.236	0.325	7.71	7.75	Higher at M6
	Avoidance	Moderate Recovery	DUSP7	0.0469	1.2	-5.71	1.18	0.236	0.325	5.43	5.48	Higher at M6
	Avoidance	Moderate Recovery	ENSG00000303405	0.0796	1.2	-5.71	1.18	0.237	0.325	1.61	1.71	Higher at M6
	Avoidance	Moderate Recovery	VPS33B	0.0576	1.19	-5.71	1.18	0.237	0.325	2.81	2.87	Higher at M6
	Avoidance	Moderate Recovery	MTCH1	-0.0358	-1.19	-5.71	-1.18	0.237	0.326	6.62	6.58	Higher at ED
	Avoidance	Moderate Recovery	TMEM160	0.0584	1.19	-5.71	1.18	0.237	0.326	2	2.05	Higher at M6
	Avoidance	Moderate Recovery	SLC24A3	0.0979	1.19	-5.71	1.18	0.237	0.326	1.86	1.97	Higher at M6
	Avoidance	Moderate Recovery	CHD1L	0.0421	1.19	-5.71	1.18	0.237	0.326	3.6	3.64	Higher at M6
	Avoidance	Moderate Recovery	FTH1	-0.0852	-1.19	-5.71	-1.18	0.237	0.326	10.4	10.4	Higher at ED
	Avoidance	Moderate Recovery	P2RY14	0.104	1.19	-5.71	1.18	0.237	0.326	2.77	2.88	Higher at M6
	Avoidance	Moderate Recovery	LY86	-0.0718	-1.19	-5.71	-1.18	0.237	0.326	2.81	2.74	Higher at ED
	Avoidance	Moderate Recovery	HMBOX1	0.0305	1.19	-5.71	1.18	0.238	0.326	5.48	5.51	Higher at M6
	Avoidance	Moderate Recovery	TBC1D32	-0.0702	-1.19	-5.71	-1.18	0.238	0.326	2.38	2.3	Higher at ED
	Avoidance	Moderate Recovery	ENSG00000290450	0.0614	1.19	-5.71	1.18	0.238	0.326	2.41	2.47	Higher at M6
	Avoidance	Moderate Recovery	CSNK2B	0.0383	1.19	-5.71	1.18	0.238	0.327	5.52	5.56	Higher at M6
	Avoidance	Moderate Recovery	YBEY	0.0603	1.19	-5.71	1.18	0.238	0.327	2.19	2.25	Higher at M6
	Avoidance	Moderate Recovery	AMDHD2	0.0505	1.19	-5.72	1.18	0.239	0.328	4.49	4.54	Higher at M6
	Avoidance	Moderate Recovery	TNS3	0.0578	1.19	-5.72	1.18	0.239	0.328	4.63	4.68	Higher at M6
	Avoidance	Moderate Recovery	ZNF567	-0.093	-1.19	-5.72	-1.18	0.239	0.328	2.93	2.84	Higher at ED
	Avoidance	Moderate Recovery	BIVM	0.0676	1.19	-5.72	1.18	0.239	0.328	2.48	2.56	Higher at M6
	Avoidance	Moderate Recovery	CYB5D1	-0.0652	-1.19	-5.72	-1.18	0.239	0.328	2.02	1.96	Higher at ED
	Avoidance	Moderate Recovery	FTL	0.0867	1.19	-5.72	1.18	0.239	0.328	10.8	10.9	Higher at M6
	Avoidance	Moderate Recovery	GABARAP	-0.0749	-1.19	-5.72	-1.18	0.239	0.328	8.05	7.97	Higher at ED
	Avoidance	Moderate Recovery	GIMAP4	-0.0461	-1.19	-5.72	-1.18	0.24	0.328	7.75	7.71	Higher at ED
	Avoidance	Moderate Recovery	CHMP4A	0.0513	1.19	-5.72	1.18	0.24	0.329	4.28	4.33	Higher at M6
	Avoidance	Moderate Recovery	ENSG00000234292	-0.13	-1.19	-5.72	-1.18	0.24	0.329	3.15	3.02	Higher at ED
	Avoidance	Moderate Recovery	CLMN	-0.0552	-1.19	-5.72	-1.17	0.24	0.329	4.98	4.92	Higher at ED
	Avoidance	Moderate Recovery	TIMMDC1	-0.0386	-1.19	-5.72	-1.17	0.24	0.329	3.7	3.67	Higher at ED
	Avoidance	Moderate Recovery	MSH2	0.0578	1.19	-5.72	1.17	0.24	0.329	3.58	3.64	Higher at M6
	Avoidance	Moderate Recovery	ACIN1	0.0369	1.19	-5.72	1.17	0.24	0.329	7.65	7.69	Higher at M6
	Avoidance	Moderate Recovery	ENSG00000238260	-0.0588	-1.19	-5.72	-1.17	0.24	0.329	2.76	2.71	Higher at ED
	Avoidance	Moderate Recovery	RPL29	-0.0564	-1.19	-5.72	-1.17	0.24	0.329	7.23	7.17	Higher at ED
	Avoidance	Moderate Recovery	CNST	0.0384	1.19	-5.72	1.17	0.24	0.329	5.7	5.74	Higher at M6
	Avoidance	Moderate Recovery	NDUFA7	-0.0615	-1.19	-5.72	-1.17	0.24	0.329	2.8	2.73	Higher at ED
	Avoidance	Moderate Recovery	GATC	0.041	1.19	-5.72	1.17	0.241	0.329	4.12	4.16	Higher at M6
	Avoidance	Moderate Recovery	DUSP28	-0.0633	-1.18	-5.73	-1.17	0.241	0.329	3.04	2.97	Higher at ED
	Avoidance	Moderate Recovery	THAP11	0.0452	1.18	-5.72	1.17	0.241	0.33	4.16	4.2	Higher at M6
	Avoidance	Moderate Recovery	NCR3LG1	0.0577	1.18	-5.72	1.17	0.241	0.33	1.85	1.92	Higher at M6
	Avoidance	Moderate Recovery	STK32C	0.0547	1.18	-5.72	1.17	0.241	0.33	2.43	2.49	Higher at M6
	Avoidance	Moderate Recovery	SATB1.AS1	0.0716	1.18	-5.72	1.17	0.241	0.331	3.37	3.45	Higher at M6
	Avoidance	Moderate Recovery	DHX16	0.0429	1.18	-5.73	1.17	0.242	0.331	5.25	5.3	Higher at M6
	Avoidance	Moderate Recovery	TBKBP1	-0.0946	-1.18	-5.72	-1.17	0.242	0.331	4.42	4.32	Higher at ED
	Avoidance	Moderate Recovery	IBTK	-0.0573	-1.18	-5.73	-1.17	0.242	0.331	4.63	4.58	Higher at ED
	Avoidance	Moderate Recovery	NUDT3	-0.0343	-1.18	-5.73	-1.17	0.242	0.331	6.96	6.93	Higher at ED
	Avoidance	Moderate Recovery	APRT	0.0506	1.18	-5.73	1.17	0.242	0.332	4.37	4.42	Higher at M6
	Avoidance	Moderate Recovery	ZNF510	-0.0843	-1.18	-5.73	-1.17	0.242	0.332	4.03	3.95	Higher at ED
	Avoidance	Moderate Recovery	CCT4	-0.0464	-1.18	-5.73	-1.17	0.243	0.332	5.07	5.02	Higher at ED
	Avoidance	Moderate Recovery	MRGBP	-0.0483	-1.18	-5.73	-1.17	0.243	0.332	2.79	2.74	Higher at ED
	Avoidance	Moderate Recovery	TMEM183A	0.0554	1.18	-5.73	1.17	0.243	0.332	5.06	5.11	Higher at M6
	Avoidance	Moderate Recovery	NBR2	0.0472	1.18	-5.73	1.17	0.243	0.332	3.26	3.31	Higher at M6
	Avoidance	Moderate Recovery	SIK1	0.16	1.18	-5.73	1.17	0.243	0.333	0.621	0.809	Higher at M6
	Avoidance	Moderate Recovery	GNG7	-0.0534	-1.18	-5.73	-1.17	0.244	0.333	4.13	4.08	Higher at ED
	Avoidance	Moderate Recovery	SLC35B4	0.0366	1.18	-5.73	1.16	0.244	0.334	3.56	3.6	Higher at M6
	Avoidance	Moderate Recovery	IFI35	-0.0847	-1.17	-5.73	-1.16	0.245	0.334	3.51	3.43	Higher at ED
	Avoidance	Moderate Recovery	TMPPE	-0.0593	-1.17	-5.74	-1.16	0.245	0.335	4.76	4.7	Higher at ED
	Avoidance	Moderate Recovery	KLC1	0.044	1.17	-5.74	1.16	0.245	0.335	7.11	7.15	Higher at M6
	Avoidance	Moderate Recovery	SIGLEC7	-0.0726	-1.17	-5.73	-1.16	0.245	0.335	3.47	3.41	Higher at ED
	Avoidance	Moderate Recovery	FEN1	0.0602	1.17	-5.74	1.16	0.245	0.335	2.25	2.31	Higher at M6
	Avoidance	Moderate Recovery	FAM221A	0.0718	1.17	-5.74	1.16	0.245	0.335	1.62	1.7	Higher at M6
	Avoidance	Moderate Recovery	CIDEB	-0.0565	-1.17	-5.74	-1.16	0.246	0.335	4.97	4.91	Higher at ED
	Avoidance	Moderate Recovery	AIG1	-0.0509	-1.17	-5.74	-1.16	0.246	0.336	3.14	3.09	Higher at ED
	Avoidance	Moderate Recovery	ENSG00000280063	0.0786	1.17	-5.74	1.16	0.246	0.336	2.62	2.71	Higher at M6
	Avoidance	Moderate Recovery	TBC1D16	0.0752	1.17	-5.74	1.16	0.247	0.337	1.71	1.8	Higher at M6
	Avoidance	Moderate Recovery	SLC25A25	0.0463	1.17	-5.74	1.16	0.247	0.337	3.69	3.74	Higher at M6
	Avoidance	Moderate Recovery	LINC00957	-0.0515	-1.17	-5.74	-1.16	0.247	0.337	3.38	3.34	Higher at ED
	Avoidance	Moderate Recovery	CCNC	-0.0782	-1.16	-5.75	-1.16	0.247	0.337	3.04	2.96	Higher at ED
	Avoidance	Moderate Recovery	MAFF	0.0675	1.17	-5.74	1.16	0.247	0.337	2.26	2.33	Higher at M6
	Avoidance	Moderate Recovery	DGKE	0.0612	1.17	-5.74	1.16	0.247	0.337	4.12	4.18	Higher at M6
	Avoidance	Moderate Recovery	ZNF253	-0.0946	-1.17	-5.74	-1.16	0.247	0.338	3.26	3.16	Higher at ED
	Avoidance	Moderate Recovery	RPL35	-0.106	-1.17	-5.74	-1.16	0.248	0.338	5.38	5.28	Higher at ED
	Avoidance	Moderate Recovery	ERVK3.1	0.0388	1.17	-5.74	1.16	0.248	0.338	5.4	5.44	Higher at M6
	Avoidance	Moderate Recovery	CSNK2A2	0.029	1.17	-5.74	1.16	0.248	0.338	5.21	5.23	Higher at M6
	Avoidance	Moderate Recovery	ENSG00000290318	0.159	1.17	-5.74	1.15	0.248	0.339	3.76	3.94	Higher at M6
	Avoidance	Moderate Recovery	CNOT6L	-0.0447	-1.17	-5.74	-1.15	0.248	0.339	6.82	6.78	Higher at ED
	Avoidance	Moderate Recovery	MLH1	-0.0339	-1.17	-5.74	-1.15	0.249	0.339	4.07	4.04	Higher at ED
	Avoidance	Moderate Recovery	EEPD1	-0.0745	-1.17	-5.74	-1.15	0.249	0.339	5.23	5.15	Higher at ED
	Avoidance	Moderate Recovery	PLK3	-0.0724	-1.16	-5.75	-1.15	0.249	0.339	4.57	4.5	Higher at ED
	Avoidance	Moderate Recovery	SELENOS	-0.0475	-1.16	-5.75	-1.15	0.249	0.339	3.21	3.16	Higher at ED
	Avoidance	Moderate Recovery	EIF2AK4	0.0335	1.16	-5.75	1.15	0.249	0.34	4.64	4.68	Higher at M6
	Avoidance	Moderate Recovery	HIF1AN	-0.0314	-1.16	-5.75	-1.15	0.249	0.34	6.61	6.57	Higher at ED
	Avoidance	Moderate Recovery	COA7	0.0742	1.16	-5.75	1.15	0.25	0.34	1.85	1.93	Higher at M6
	Avoidance	Moderate Recovery	TCTN3	0.0574	1.16	-5.75	1.15	0.25	0.34	3.51	3.58	Higher at M6
	Avoidance	Moderate Recovery	HMGCS1	-0.0472	-1.16	-5.75	-1.15	0.25	0.341	3.6	3.55	Higher at ED
	Avoidance	Moderate Recovery	MRPL16	0.0547	1.16	-5.75	1.15	0.25	0.341	2.93	2.99	Higher at M6
	Avoidance	Moderate Recovery	ZNF554	0.0631	1.16	-5.75	1.15	0.25	0.341	2.22	2.28	Higher at M6
	Avoidance	Moderate Recovery	ZFP36L2	0.043	1.16	-5.75	1.15	0.251	0.341	9.12	9.16	Higher at M6
	Avoidance	Moderate Recovery	PITPNB	-0.0322	-1.16	-5.75	-1.15	0.251	0.341	4.84	4.81	Higher at ED
	Avoidance	Moderate Recovery	MTO1	0.044	1.16	-5.75	1.15	0.251	0.342	4.55	4.59	Higher at M6
	Avoidance	Moderate Recovery	VPS36	-0.0417	-1.16	-5.75	-1.15	0.251	0.342	5.17	5.12	Higher at ED
	Avoidance	Moderate Recovery	LGALS2	-0.0937	-1.16	-5.75	-1.15	0.251	0.342	1.99	1.89	Higher at ED
	Avoidance	Moderate Recovery	PDS5A	0.0349	1.16	-5.75	1.15	0.252	0.343	6.39	6.42	Higher at M6
	Avoidance	Moderate Recovery	STRN3	-0.0394	-1.16	-5.75	-1.15	0.252	0.343	4.27	4.24	Higher at ED
	Avoidance	Moderate Recovery	SSH1	-0.0658	-1.16	-5.76	-1.15	0.252	0.343	6.36	6.29	Higher at ED
	Avoidance	Moderate Recovery	GPR15	-0.0891	-1.16	-5.76	-1.14	0.252	0.344	3.02	2.98	Higher at ED
	Avoidance	Moderate Recovery	RAPGEF1	0.0593	1.16	-5.76	1.14	0.252	0.344	7.54	7.59	Higher at M6
	Avoidance	Moderate Recovery	GRK3	0.0424	1.15	-5.76	1.14	0.253	0.344	5.68	5.72	Higher at M6
	Avoidance	Moderate Recovery	RPL7AP6	-0.0762	-1.15	-5.76	-1.14	0.253	0.344	2.51	2.44	Higher at ED
	Avoidance	Moderate Recovery	KIF3A	0.066	1.15	-5.76	1.14	0.253	0.344	3.2	3.27	Higher at M6
	Avoidance	Moderate Recovery	IL9R	0.0771	1.15	-5.76	1.14	0.253	0.344	1.44	1.52	Higher at M6
	Avoidance	Moderate Recovery	CRIM1	0.0792	1.15	-5.76	1.14	0.254	0.345	2.57	2.65	Higher at M6
	Avoidance	Moderate Recovery	TM2D2	-0.0569	-1.15	-5.76	-1.14	0.254	0.345	3.09	3.04	Higher at ED
	Avoidance	Moderate Recovery	ENSG00000279283	-0.112	-1.15	-5.76	-1.14	0.254	0.345	3.48	3.39	Higher at ED
	Avoidance	Moderate Recovery	NUBPL	0.0711	1.15	-5.76	1.14	0.254	0.345	1.83	1.9	Higher at M6
	Avoidance	Moderate Recovery	STAP1	-0.076	-1.15	-5.76	-1.14	0.254	0.345	2.07	2	Higher at ED
	Avoidance	Moderate Recovery	ZNF749	0.07	1.15	-5.76	1.14	0.254	0.345	2.47	2.56	Higher at M6
	Avoidance	Moderate Recovery	MRPS14	-0.0537	-1.15	-5.76	-1.14	0.254	0.345	3.52	3.47	Higher at ED
	Avoidance	Moderate Recovery	CHRAC1	-0.0391	-1.15	-5.76	-1.14	0.254	0.345	4.19	4.15	Higher at ED
	Avoidance	Moderate Recovery	TRIM52.AS1	-0.0454	-1.15	-5.76	-1.14	0.254	0.346	3.58	3.53	Higher at ED
	Avoidance	Moderate Recovery	AP5Z1	0.0501	1.15	-5.76	1.14	0.255	0.346	5.31	5.36	Higher at M6
	Avoidance	Moderate Recovery	NSRP1	0.0654	1.15	-5.76	1.14	0.255	0.346	4.41	4.47	Higher at M6
	Avoidance	Moderate Recovery	MAGOHB	-0.0605	-1.15	-5.76	-1.14	0.255	0.346	2.42	2.36	Higher at ED
	Avoidance	Moderate Recovery	ZFP92	0.0592	1.15	-5.76	1.14	0.255	0.346	1.93	1.99	Higher at M6
	Avoidance	Moderate Recovery	MPV17L2	0.0638	1.15	-5.76	1.14	0.255	0.346	1.99	2.05	Higher at M6
	Avoidance	Moderate Recovery	ANKRD17.DT	0.0564	1.15	-5.76	1.14	0.255	0.347	2.35	2.41	Higher at M6
	Avoidance	Moderate Recovery	TNIP1	0.0623	1.15	-5.76	1.14	0.255	0.347	8	8.06	Higher at M6
	Avoidance	Moderate Recovery	EIF1	0.0509	1.15	-5.76	1.14	0.256	0.347	7.46	7.51	Higher at M6
	Avoidance	Moderate Recovery	ENSG00000295828	-0.0847	-1.15	-5.76	-1.14	0.256	0.347	4.81	4.7	Higher at ED
	Avoidance	Moderate Recovery	TIMM17A	-0.061	-1.15	-5.77	-1.14	0.256	0.347	2.84	2.78	Higher at ED
	Avoidance	Moderate Recovery	INPP4B	0.0713	1.15	-5.77	1.14	0.256	0.348	5.91	5.98	Higher at M6
	Avoidance	Moderate Recovery	SMG1P5	-0.0559	-1.15	-5.77	-1.14	0.256	0.348	5.26	5.21	Higher at ED
	Avoidance	Moderate Recovery	ZNF37A	-0.0743	-1.15	-5.77	-1.13	0.257	0.348	4.7	4.63	Higher at ED
	Avoidance	Moderate Recovery	SYAP1	-0.0469	-1.14	-5.77	-1.13	0.257	0.349	4.76	4.72	Higher at ED
	Avoidance	Moderate Recovery	HISLA	0.0566	1.14	-5.77	1.13	0.257	0.349	3.3	3.36	Higher at M6
	Avoidance	Moderate Recovery	TIMM21	0.056	1.14	-5.77	1.13	0.257	0.349	2.4	2.45	Higher at M6
	Avoidance	Moderate Recovery	PUDP	-0.0439	-1.14	-5.77	-1.13	0.257	0.349	3.06	3.02	Higher at ED
	Avoidance	Moderate Recovery	CDKN2B	-0.0813	-1.14	-5.77	-1.13	0.258	0.349	2	1.91	Higher at ED
	Avoidance	Moderate Recovery	SERBP1	0.0414	1.14	-5.77	1.13	0.258	0.349	7.24	7.28	Higher at M6
	Avoidance	Moderate Recovery	SLC2A3P2	-0.0978	-1.14	-5.77	-1.13	0.258	0.35	1.81	1.71	Higher at ED
	Avoidance	Moderate Recovery	PLEKHG3	-0.0698	-1.14	-5.77	-1.13	0.258	0.35	7.94	7.86	Higher at ED
	Avoidance	Moderate Recovery	ENSG00000279957	-0.0896	-1.14	-5.77	-1.13	0.258	0.35	2.52	2.45	Higher at ED
	Avoidance	Moderate Recovery	MCM4	0.0578	1.14	-5.77	1.13	0.258	0.35	2.93	3	Higher at M6
	Avoidance	Moderate Recovery	PHPT1	0.0652	1.14	-5.77	1.13	0.258	0.35	2.43	2.5	Higher at M6
	Avoidance	Moderate Recovery	MIR29B2CHG	0.0727	1.14	-5.77	1.13	0.259	0.351	6.79	6.86	Higher at M6
	Avoidance	Moderate Recovery	STIM2	0.0302	1.14	-5.77	1.13	0.259	0.351	5.45	5.48	Higher at M6
	Avoidance	Moderate Recovery	TMEM164	-0.0657	-1.14	-5.77	-1.13	0.259	0.351	6.68	6.61	Higher at ED
	Avoidance	Moderate Recovery	VSTM1	0.0812	1.14	-5.77	1.13	0.259	0.351	2.47	2.58	Higher at M6
	Avoidance	Moderate Recovery	DHX8	-0.0483	-1.14	-5.77	-1.13	0.259	0.351	6.11	6.06	Higher at ED
	Avoidance	Moderate Recovery	PCNX4	-0.0327	-1.14	-5.77	-1.13	0.259	0.351	5.8	5.77	Higher at ED
	Avoidance	Moderate Recovery	DGCR6L	0.0566	1.14	-5.77	1.13	0.259	0.351	2.96	3.02	Higher at M6
	Avoidance	Moderate Recovery	CCNYL1	-0.0367	-1.14	-5.77	-1.13	0.26	0.351	3.55	3.51	Higher at ED
	Avoidance	Moderate Recovery	MFSD14CP	0.0392	1.14	-5.77	1.13	0.26	0.351	5.99	6.03	Higher at M6
	Avoidance	Moderate Recovery	ANTKMT	0.0796	1.14	-5.77	1.13	0.26	0.352	2.41	2.49	Higher at M6
	Avoidance	Moderate Recovery	SPEN.AS1	-0.052	-1.14	-5.78	-1.13	0.26	0.352	3.12	3.07	Higher at ED
	Avoidance	Moderate Recovery	GPAT4	0.0342	1.14	-5.78	1.13	0.26	0.352	5.19	5.22	Higher at M6
	Avoidance	Moderate Recovery	RECK	0.0499	1.14	-5.78	1.13	0.26	0.352	2.95	3	Higher at M6
	Avoidance	Moderate Recovery	KDM4B	-0.0812	-1.14	-5.78	-1.13	0.26	0.352	7.65	7.56	Higher at ED
	Avoidance	Moderate Recovery	YIF1A	0.0536	1.14	-5.78	1.13	0.26	0.352	3.04	3.09	Higher at M6
	Avoidance	Moderate Recovery	PRMT9	-0.0516	-1.14	-5.78	-1.12	0.261	0.353	2.77	2.71	Higher at ED
	Avoidance	Moderate Recovery	COX4I1	-0.0463	-1.13	-5.78	-1.12	0.261	0.353	6.43	6.38	Higher at ED
	Avoidance	Moderate Recovery	RDH14	-0.0878	-1.13	-5.78	-1.12	0.261	0.353	2.37	2.28	Higher at ED
	Avoidance	Moderate Recovery	PDLIM5	-0.0385	-1.13	-5.78	-1.12	0.261	0.353	5.1	5.06	Higher at ED
	Avoidance	Moderate Recovery	DCUN1D3	-0.0501	-1.13	-5.78	-1.12	0.261	0.353	3.35	3.3	Higher at ED
	Avoidance	Moderate Recovery	ENSG00000293161	0.0636	1.13	-5.78	1.12	0.261	0.354	1.9	1.96	Higher at M6
	Avoidance	Moderate Recovery	INIP	-0.0335	-1.13	-5.78	-1.12	0.262	0.354	3.83	3.8	Higher at ED
	Avoidance	Moderate Recovery	MIEN1	-0.0474	-1.13	-5.78	-1.12	0.262	0.354	4.15	4.11	Higher at ED
	Avoidance	Moderate Recovery	ZNF449	-0.0494	-1.13	-5.78	-1.12	0.262	0.354	2.61	2.57	Higher at ED
	Avoidance	Moderate Recovery	CDIPT	0.0511	1.13	-5.78	1.12	0.262	0.354	5.55	5.61	Higher at M6
	Avoidance	Moderate Recovery	NDUFS6	0.0678	1.13	-5.78	1.12	0.262	0.354	3.52	3.59	Higher at M6
	Avoidance	Moderate Recovery	FAM111A.DT	0.0536	1.13	-5.78	1.12	0.262	0.354	2.19	2.25	Higher at M6
	Avoidance	Moderate Recovery	LARGE1	0.0562	1.13	-5.78	1.12	0.262	0.354	2.48	2.54	Higher at M6
	Avoidance	Moderate Recovery	ENSG00000291202	-0.074	-1.13	-5.78	-1.12	0.262	0.354	4.16	4.09	Higher at ED
	Avoidance	Moderate Recovery	PRIM1	0.0729	1.13	-5.79	1.12	0.262	0.355	2.17	2.24	Higher at M6
	Avoidance	Moderate Recovery	ELL2	-0.0676	-1.13	-5.78	-1.12	0.263	0.355	4.21	4.15	Higher at ED
	Avoidance	Moderate Recovery	ENSG00000268903	-0.125	-1.13	-5.78	-1.12	0.263	0.355	4.9	4.79	Higher at ED
	Avoidance	Moderate Recovery	EXOSC8	0.0659	1.13	-5.78	1.12	0.263	0.355	3.43	3.49	Higher at M6
	Avoidance	Moderate Recovery	RNF5	0.0438	1.13	-5.78	1.12	0.263	0.355	3.76	3.8	Higher at M6
	Avoidance	Moderate Recovery	RAB20	-0.0989	-1.13	-5.78	-1.12	0.263	0.355	2.42	2.34	Higher at ED
	Avoidance	Moderate Recovery	ENSG00000289582	-0.0915	-1.13	-5.79	-1.12	0.263	0.355	2.22	2.14	Higher at ED
	Avoidance	Moderate Recovery	GUCY1A1	0.0844	1.13	-5.78	1.12	0.263	0.355	2.8	2.9	Higher at M6
	Avoidance	Moderate Recovery	CEACAM21	-0.0477	-1.13	-5.79	-1.12	0.263	0.356	3.21	3.17	Higher at ED
	Avoidance	Moderate Recovery	LINC00862	-0.0994	-1.13	-5.79	-1.12	0.264	0.356	1.93	1.86	Higher at ED
	Avoidance	Moderate Recovery	BDP1	0.0486	1.13	-5.79	1.12	0.264	0.356	6.27	6.32	Higher at M6
	Avoidance	Moderate Recovery	TPP1	0.056	1.13	-5.79	1.12	0.264	0.356	7.36	7.41	Higher at M6
	Avoidance	Moderate Recovery	ENSG00000291043	0.0667	1.13	-5.79	1.12	0.264	0.356	2.2	2.26	Higher at M6
	Avoidance	Moderate Recovery	SLC46A1	0.0622	1.13	-5.79	1.12	0.264	0.357	2.14	2.21	Higher at M6
	Avoidance	Moderate Recovery	SNTB2	-0.0383	-1.13	-5.79	-1.12	0.265	0.357	4.92	4.88	Higher at ED
	Avoidance	Moderate Recovery	CASP4LP	0.0795	1.13	-5.79	1.11	0.265	0.357	2.3	2.38	Higher at M6
	Avoidance	Moderate Recovery	VKORC1	0.0476	1.13	-5.79	1.11	0.265	0.357	4.03	4.07	Higher at M6
	Avoidance	Moderate Recovery	ENSG00000289750	0.193	1.12	-5.8	1.11	0.265	0.357	1.55	1.75	Higher at M6
	Avoidance	Moderate Recovery	PHF10	0.0506	1.12	-5.79	1.11	0.265	0.358	4.56	4.61	Higher at M6
	Avoidance	Moderate Recovery	NDOR1	0.0574	1.12	-5.79	1.11	0.265	0.358	4.48	4.53	Higher at M6
	Avoidance	Moderate Recovery	LUC7L3	0.0447	1.12	-5.79	1.11	0.265	0.358	6.8	6.84	Higher at M6
	Avoidance	Moderate Recovery	ENSG00000289138	-0.0557	-1.12	-5.79	-1.11	0.265	0.358	3.82	3.77	Higher at ED
	Avoidance	Moderate Recovery	ZNF672	-0.0361	-1.12	-5.79	-1.11	0.266	0.358	5.16	5.12	Higher at ED
	Avoidance	Moderate Recovery	TBC1D10C	0.04	1.12	-5.79	1.11	0.266	0.359	6.66	6.71	Higher at M6
	Avoidance	Moderate Recovery	GPR107	-0.0467	-1.12	-5.79	-1.11	0.266	0.359	5.75	5.7	Higher at ED
	Avoidance	Moderate Recovery	CNPY4	0.051	1.12	-5.79	1.11	0.267	0.359	2.4	2.46	Higher at M6
	Avoidance	Moderate Recovery	DCTD	0.0464	1.12	-5.79	1.11	0.267	0.359	4.07	4.12	Higher at M6
	Avoidance	Moderate Recovery	ENSG00000226281	0.053	1.12	-5.79	1.11	0.267	0.359	2.53	2.57	Higher at M6
	Avoidance	Moderate Recovery	SLC38A4.AS1	0.0524	1.12	-5.79	1.11	0.267	0.359	2.69	2.74	Higher at M6
	Avoidance	Moderate Recovery	SLC38A6	0.0674	1.12	-5.79	1.11	0.267	0.359	2.17	2.24	Higher at M6
	Avoidance	Moderate Recovery	PRMT3	-0.0553	-1.12	-5.8	-1.11	0.267	0.36	3.24	3.18	Higher at ED
	Avoidance	Moderate Recovery	IGLL5	0.196	1.12	-5.79	1.11	0.268	0.36	5.23	5.43	Higher at M6
	Avoidance	Moderate Recovery	DHRS1	0.0483	1.12	-5.8	1.11	0.268	0.36	3.1	3.16	Higher at M6
	Avoidance	Moderate Recovery	TBX19	0.0663	1.12	-5.8	1.11	0.268	0.36	1.82	1.89	Higher at M6
	Avoidance	Moderate Recovery	COG8	0.0336	1.12	-5.8	1.11	0.268	0.361	4.96	5	Higher at M6
	Avoidance	Moderate Recovery	FOSB	0.128	1.12	-5.8	1.11	0.268	0.361	1.83	2.03	Higher at M6
	Avoidance	Moderate Recovery	TSEN15	0.059	1.12	-5.8	1.11	0.268	0.361	3.64	3.7	Higher at M6
	Avoidance	Moderate Recovery	DHFR	-0.0504	-1.12	-5.8	-1.11	0.268	0.361	3.48	3.44	Higher at ED
	Avoidance	Moderate Recovery	C17orf49	0.0604	1.12	-5.8	1.11	0.269	0.361	3.87	3.93	Higher at M6
	Avoidance	Moderate Recovery	ENSG00000289102	0.0678	1.12	-5.8	1.11	0.269	0.361	2.31	2.39	Higher at M6
	Avoidance	Moderate Recovery	CCR3	0.0642	1.12	-5.8	1.11	0.269	0.362	4.84	4.9	Higher at M6
	Avoidance	Moderate Recovery	PUSL1	0.0703	1.12	-5.8	1.11	0.269	0.362	2.3	2.37	Higher at M6
	Avoidance	Moderate Recovery	BLOC1S5	-0.048	-1.12	-5.8	-1.1	0.269	0.362	3.1	3.05	Higher at ED
	Avoidance	Moderate Recovery	MCM6	0.0505	1.12	-5.8	1.11	0.269	0.362	3.56	3.62	Higher at M6
	Avoidance	Moderate Recovery	CLDN9	-0.118	-1.12	-5.8	-1.1	0.269	0.362	2.15	2.06	Higher at ED
	Avoidance	Moderate Recovery	SMG1	-0.0361	-1.12	-5.8	-1.1	0.269	0.362	8.36	8.33	Higher at ED
	Avoidance	Moderate Recovery	B4GALT4	0.0391	1.11	-5.8	1.1	0.269	0.362	3.65	3.69	Higher at M6
	Avoidance	Moderate Recovery	GLCCI1	-0.0358	-1.11	-5.8	-1.1	0.27	0.362	4.94	4.9	Higher at ED
	Avoidance	Moderate Recovery	POLE3	0.0437	1.11	-5.8	1.1	0.27	0.362	4.51	4.55	Higher at M6
	Avoidance	Moderate Recovery	PRICKLE1	-0.055	-1.11	-5.8	-1.1	0.27	0.363	2.34	2.28	Higher at ED
	Avoidance	Moderate Recovery	P2RY1	-0.083	-1.11	-5.8	-1.1	0.27	0.363	1.79	1.71	Higher at ED
	Avoidance	Moderate Recovery	GOSR1	0.0243	1.11	-5.8	1.1	0.27	0.363	5.18	5.2	Higher at M6
	Avoidance	Moderate Recovery	SEM1	-0.0697	-1.11	-5.81	-1.1	0.271	0.363	2.75	2.68	Higher at ED
	Avoidance	Moderate Recovery	CEBPZOS	-0.0521	-1.11	-5.8	-1.1	0.271	0.363	3.71	3.66	Higher at ED
	Avoidance	Moderate Recovery	COMMD4	0.0527	1.11	-5.8	1.1	0.271	0.363	2.49	2.54	Higher at M6
	Avoidance	Moderate Recovery	VDAC2	-0.0324	-1.11	-5.81	-1.1	0.271	0.363	4.44	4.4	Higher at ED
	Avoidance	Moderate Recovery	PPP2R2D	-0.0292	-1.11	-5.8	-1.1	0.271	0.364	5.46	5.43	Higher at ED
	Avoidance	Moderate Recovery	ENSG00000272219	0.108	1.11	-5.8	1.1	0.271	0.364	1.79	1.92	Higher at M6
	Avoidance	Moderate Recovery	FANCA	0.0648	1.11	-5.8	1.1	0.271	0.364	3.65	3.72	Higher at M6
	Avoidance	Moderate Recovery	LDAH	0.0582	1.11	-5.8	1.1	0.271	0.364	3.11	3.18	Higher at M6
	Avoidance	Moderate Recovery	MRPS31	-0.0691	-1.11	-5.81	-1.1	0.271	0.364	2.91	2.85	Higher at ED
	Avoidance	Moderate Recovery	NBPF10	-0.0664	-1.11	-5.8	-1.1	0.271	0.364	5.22	5.16	Higher at ED
	Avoidance	Moderate Recovery	RABGAP1	-0.0295	-1.11	-5.81	-1.1	0.271	0.364	5.14	5.11	Higher at ED
	Avoidance	Moderate Recovery	TRAPPC1	0.0539	1.11	-5.81	1.1	0.271	0.364	5.37	5.42	Higher at M6
	Avoidance	Moderate Recovery	ENSG00000286482	-0.066	-1.11	-5.81	-1.1	0.271	0.364	2.89	2.82	Higher at ED
	Avoidance	Moderate Recovery	USP46	0.0526	1.11	-5.81	1.1	0.272	0.364	3	3.05	Higher at M6
	Avoidance	Moderate Recovery	SLC25A29	-0.0537	-1.11	-5.81	-1.1	0.272	0.365	4.31	4.26	Higher at ED
	Avoidance	Moderate Recovery	STYX	-0.0551	-1.11	-5.81	-1.1	0.273	0.366	5.16	5.1	Higher at ED
	Avoidance	Moderate Recovery	C11orf98	-0.0561	-1.11	-5.81	-1.1	0.273	0.366	2.79	2.73	Higher at ED
	Avoidance	Moderate Recovery	PRDX6.AS1	-0.068	-1.11	-5.81	-1.1	0.273	0.366	3.89	3.83	Higher at ED
	Avoidance	Moderate Recovery	MAU2	-0.0495	-1.1	-5.81	-1.1	0.274	0.367	6.7	6.65	Higher at ED
	Avoidance	Moderate Recovery	STAM	-0.036	-1.1	-5.81	-1.09	0.274	0.367	4.33	4.3	Higher at ED
	Avoidance	Moderate Recovery	PTPN23.DT	0.0702	1.1	-5.81	1.09	0.274	0.367	1.86	1.93	Higher at M6
	Avoidance	Moderate Recovery	DBNDD2	0.0552	1.1	-5.81	1.09	0.274	0.367	1.69	1.75	Higher at M6
	Avoidance	Moderate Recovery	H1.5	-0.116	-1.1	-5.81	-1.09	0.274	0.367	4.3	4.2	Higher at ED
	Avoidance	Moderate Recovery	HNRNPA3	0.0333	1.1	-5.81	1.09	0.274	0.367	7.52	7.55	Higher at M6
	Avoidance	Moderate Recovery	THOC6	0.0539	1.1	-5.81	1.09	0.275	0.369	2.9	2.96	Higher at M6
	Avoidance	Moderate Recovery	UBE4B	-0.0505	-1.1	-5.82	-1.09	0.275	0.369	6.21	6.16	Higher at ED
	Avoidance	Moderate Recovery	KANSL1L.AS1	0.0687	1.1	-5.82	1.09	0.276	0.369	2.26	2.33	Higher at M6
	Avoidance	Moderate Recovery	SLC30A7	-0.0427	-1.1	-5.82	-1.09	0.276	0.37	5.48	5.43	Higher at ED
	Avoidance	Moderate Recovery	ZNF354C	-0.0824	-1.1	-5.82	-1.09	0.276	0.37	2.73	2.65	Higher at ED
	Avoidance	Moderate Recovery	PKM	0.0521	1.1	-5.82	1.09	0.277	0.37	8.24	8.29	Higher at M6
	Avoidance	Moderate Recovery	STARD3	-0.0482	-1.1	-5.82	-1.09	0.277	0.37	5.31	5.27	Higher at ED
	Avoidance	Moderate Recovery	CCT8	-0.0441	-1.1	-5.82	-1.09	0.277	0.371	5.26	5.22	Higher at ED
	Avoidance	Moderate Recovery	CCDC85B	0.063	1.1	-5.82	1.09	0.277	0.371	3.62	3.68	Higher at M6
	Avoidance	Moderate Recovery	TFDP1	0.075	1.1	-5.82	1.09	0.277	0.371	5.4	5.47	Higher at M6
	Avoidance	Moderate Recovery	NCOA6	0.0505	1.1	-5.82	1.09	0.278	0.371	6.88	6.93	Higher at M6
	Avoidance	Moderate Recovery	TRAF3IP2.AS1	0.0453	1.1	-5.82	1.09	0.278	0.371	2.89	2.94	Higher at M6
	Avoidance	Moderate Recovery	NIFK.AS1	-0.0454	-1.1	-5.82	-1.09	0.278	0.372	3.36	3.32	Higher at ED
	Avoidance	Moderate Recovery	SLC35G1	0.0919	1.1	-5.82	1.09	0.278	0.372	1.71	1.81	Higher at M6
	Avoidance	Moderate Recovery	NUFIP1	0.0615	1.1	-5.82	1.09	0.278	0.372	2	2.07	Higher at M6
	Avoidance	Moderate Recovery	KPNA5	-0.0871	-1.09	-5.82	-1.08	0.278	0.372	3.68	3.6	Higher at ED
	Avoidance	Moderate Recovery	LNX2	0.041	1.09	-5.82	1.08	0.278	0.372	3.55	3.6	Higher at M6
	Avoidance	Moderate Recovery	C14orf28	-0.0687	-1.09	-5.82	-1.08	0.278	0.372	1.81	1.75	Higher at ED
	Avoidance	Moderate Recovery	DNPH1	0.0656	1.09	-5.82	1.08	0.278	0.372	1.61	1.69	Higher at M6
	Avoidance	Moderate Recovery	X7SK	-0.31	-1.09	-5.82	-1.08	0.279	0.372	3.02	2.72	Higher at ED
	Avoidance	Moderate Recovery	LYRM9	0.0609	1.09	-5.82	1.08	0.279	0.373	2.67	2.74	Higher at M6
	Avoidance	Moderate Recovery	CHN2	0.0452	1.09	-5.82	1.08	0.279	0.373	3.27	3.32	Higher at M6
	Avoidance	Moderate Recovery	ENSG00000289272	0.0638	1.09	-5.82	1.08	0.279	0.373	2.03	2.1	Higher at M6
	Avoidance	Moderate Recovery	NPHP3	-0.0411	-1.09	-5.82	-1.08	0.279	0.373	4.66	4.62	Higher at ED
	Avoidance	Moderate Recovery	ENSG00000257379	0.0979	1.09	-5.82	1.08	0.279	0.373	5.14	5.24	Higher at M6
	Avoidance	Moderate Recovery	NFE2L1	0.0483	1.09	-5.82	1.08	0.279	0.373	5.94	5.99	Higher at M6
	Avoidance	Moderate Recovery	PLXNB2	0.0762	1.09	-5.82	1.08	0.279	0.373	6.39	6.47	Higher at M6
	Avoidance	Moderate Recovery	SRSF11	0.0382	1.09	-5.83	1.08	0.279	0.373	6.85	6.89	Higher at M6
	Avoidance	Moderate Recovery	PSMB2	0.0339	1.09	-5.83	1.08	0.279	0.373	4.75	4.78	Higher at M6
	Avoidance	Moderate Recovery	USP30	-0.0433	-1.09	-5.83	-1.08	0.279	0.373	2.72	2.68	Higher at ED
	Avoidance	Moderate Recovery	ANKRD54	0.0422	1.09	-5.83	1.08	0.28	0.373	3.06	3.1	Higher at M6
	Avoidance	Moderate Recovery	L3HYPDH	0.0613	1.09	-5.83	1.08	0.28	0.373	2.79	2.87	Higher at M6
	Avoidance	Moderate Recovery	XAF1	0.0906	1.09	-5.82	1.08	0.28	0.373	6.2	6.28	Higher at M6
	Avoidance	Moderate Recovery	GOLPH3L	0.0449	1.09	-5.83	1.08	0.28	0.374	3.38	3.42	Higher at M6
	Avoidance	Moderate Recovery	TPGS1	0.0474	1.09	-5.83	1.08	0.28	0.374	4.12	4.17	Higher at M6
	Avoidance	Moderate Recovery	GNE	0.0407	1.09	-5.83	1.08	0.28	0.374	3.38	3.42	Higher at M6
	Avoidance	Moderate Recovery	IGLC2	0.188	1.09	-5.83	1.08	0.281	0.375	5.08	5.26	Higher at M6
	Avoidance	Moderate Recovery	LRPPRC	0.0513	1.09	-5.83	1.08	0.281	0.375	5.98	6.03	Higher at M6
	Avoidance	Moderate Recovery	DERPC	-0.086	-1.09	-5.83	-1.08	0.281	0.375	3.26	3.17	Higher at ED
	Avoidance	Moderate Recovery	RMC1	0.0445	1.09	-5.83	1.08	0.282	0.376	4.61	4.66	Higher at M6
	Avoidance	Moderate Recovery	RPS6	-0.089	-1.09	-5.83	-1.08	0.282	0.376	7.62	7.53	Higher at ED
	Avoidance	Moderate Recovery	EXOSC4	-0.0548	-1.08	-5.84	-1.08	0.282	0.376	2.14	2.08	Higher at ED
	Avoidance	Moderate Recovery	ERCC6L2	-0.0436	-1.09	-5.83	-1.08	0.282	0.376	5.94	5.89	Higher at ED
	Avoidance	Moderate Recovery	GALK2	0.0353	1.08	-5.83	1.07	0.282	0.377	3.89	3.92	Higher at M6
	Avoidance	Moderate Recovery	RPS11	0.0768	1.09	-5.83	1.07	0.283	0.377	9.01	9.09	Higher at M6
	Avoidance	Moderate Recovery	SNHG29	-0.0786	-1.09	-5.83	-1.07	0.283	0.377	5.28	5.2	Higher at ED
	Avoidance	Moderate Recovery	SPIDR	-0.0344	-1.08	-5.83	-1.07	0.283	0.377	5.03	5	Higher at ED
	Avoidance	Moderate Recovery	ABHD8	-0.0483	-1.08	-5.83	-1.07	0.283	0.377	3.16	3.12	Higher at ED
	Avoidance	Moderate Recovery	HSD17B7P2	0.0518	1.08	-5.83	1.07	0.283	0.377	2.18	2.22	Higher at M6
	Avoidance	Moderate Recovery	BMP6	0.076	1.08	-5.83	1.07	0.283	0.377	3.33	3.41	Higher at M6
	Avoidance	Moderate Recovery	GSTP1	0.0448	1.08	-5.83	1.07	0.283	0.377	5.57	5.62	Higher at M6
	Avoidance	Moderate Recovery	CCDC93	-0.0234	-1.08	-5.83	-1.07	0.283	0.377	5.75	5.72	Higher at ED
	Avoidance	Moderate Recovery	GPAM	0.0536	1.08	-5.83	1.07	0.283	0.377	2.56	2.63	Higher at M6
	Avoidance	Moderate Recovery	ENSG00000279981	0.0717	1.08	-5.83	1.07	0.283	0.377	2.49	2.56	Higher at M6
	Avoidance	Moderate Recovery	BBS7	0.0573	1.08	-5.84	1.07	0.283	0.377	2.15	2.21	Higher at M6
	Avoidance	Moderate Recovery	ARMCX3	-0.0316	-1.08	-5.84	-1.07	0.283	0.378	4.11	4.07	Higher at ED
	Avoidance	Moderate Recovery	UTP23	-0.0522	-1.08	-5.84	-1.07	0.284	0.378	3.7	3.65	Higher at ED
	Avoidance	Moderate Recovery	ZSCAN2	0.0467	1.08	-5.84	1.07	0.284	0.378	2.85	2.9	Higher at M6
	Avoidance	Moderate Recovery	CARF	0.0549	1.08	-5.84	1.07	0.284	0.379	3.55	3.61	Higher at M6
	Avoidance	Moderate Recovery	RPS21	-0.111	-1.08	-5.84	-1.07	0.285	0.379	4.02	3.92	Higher at ED
	Avoidance	Moderate Recovery	IL3RA	0.0631	1.08	-5.84	1.07	0.285	0.379	2.34	2.41	Higher at M6
	Avoidance	Moderate Recovery	TXNIP	-0.0546	-1.08	-5.84	-1.07	0.285	0.379	10.7	10.6	Higher at ED
	Avoidance	Moderate Recovery	DCBLD1	0.0592	1.08	-5.84	1.07	0.285	0.379	1.69	1.75	Higher at M6
	Avoidance	Moderate Recovery	MTCYBP3	-0.0852	-1.08	-5.84	-1.07	0.285	0.379	2.2	2.12	Higher at ED
	Avoidance	Moderate Recovery	ENSG00000288882	0.0885	1.08	-5.84	1.07	0.285	0.38	2.27	2.39	Higher at M6
	Avoidance	Moderate Recovery	LINC00243	0.0534	1.08	-5.84	1.07	0.286	0.38	3.22	3.29	Higher at M6
	Avoidance	Moderate Recovery	NAGA	-0.0439	-1.08	-5.84	-1.07	0.286	0.38	5.24	5.2	Higher at ED
	Avoidance	Moderate Recovery	CACNA2D4	-0.0496	-1.08	-5.84	-1.07	0.286	0.38	2.56	2.51	Higher at ED
	Avoidance	Moderate Recovery	SNTB1	0.0322	1.08	-5.84	1.07	0.287	0.381	5.14	5.18	Higher at M6
	Avoidance	Moderate Recovery	ERP27	0.0705	1.07	-5.84	1.07	0.287	0.381	1.68	1.75	Higher at M6
	Avoidance	Moderate Recovery	GRPEL2	-0.0618	-1.07	-5.84	-1.07	0.287	0.381	3.46	3.4	Higher at ED
	Avoidance	Moderate Recovery	MOSPD1	-0.0758	-1.07	-5.84	-1.06	0.287	0.382	1.89	1.8	Higher at ED
	Avoidance	Moderate Recovery	RRP9	0.0568	1.07	-5.84	1.06	0.287	0.382	2.01	2.07	Higher at M6
	Avoidance	Moderate Recovery	CTSK	0.039	1.07	-5.84	1.06	0.287	0.382	3.31	3.35	Higher at M6
	Avoidance	Moderate Recovery	WDPCP	0.0441	1.07	-5.85	1.06	0.288	0.382	3.2	3.25	Higher at M6
	Avoidance	Moderate Recovery	VCF2	0.0673	1.07	-5.85	1.06	0.288	0.382	1.74	1.8	Higher at M6
	Avoidance	Moderate Recovery	DXO	0.0494	1.07	-5.85	1.06	0.288	0.383	2.85	2.89	Higher at M6
	Avoidance	Moderate Recovery	ENSG00000260669	0.0557	1.07	-5.85	1.06	0.288	0.383	2.07	2.13	Higher at M6
	Avoidance	Moderate Recovery	SLC33A1	0.0355	1.07	-5.85	1.06	0.288	0.383	4.53	4.57	Higher at M6
	Avoidance	Moderate Recovery	ZFP69	0.0606	1.07	-5.85	1.06	0.288	0.383	1.64	1.7	Higher at M6
	Avoidance	Moderate Recovery	DENND4B	0.0461	1.07	-5.85	1.06	0.288	0.383	6.85	6.9	Higher at M6
	Avoidance	Moderate Recovery	ENSG00000289056	-0.0518	-1.07	-5.85	-1.06	0.288	0.383	2.22	2.17	Higher at ED
	Avoidance	Moderate Recovery	STMN1	0.067	1.07	-5.85	1.06	0.288	0.383	2.95	3.04	Higher at M6
	Avoidance	Moderate Recovery	FERRY3	-0.0584	-1.07	-5.85	-1.06	0.288	0.383	2.9	2.84	Higher at ED
	Avoidance	Moderate Recovery	RNF25	-0.0358	-1.07	-5.85	-1.06	0.288	0.383	2.96	2.92	Higher at ED
	Avoidance	Moderate Recovery	SIGLEC1	0.144	1.07	-5.85	1.06	0.288	0.383	2.57	2.71	Higher at M6
	Avoidance	Moderate Recovery	H2BC15	-0.0602	-1.07	-5.85	-1.06	0.289	0.383	3.76	3.7	Higher at ED
	Avoidance	Moderate Recovery	BBLN	0.0518	1.07	-5.85	1.06	0.289	0.383	4.54	4.59	Higher at M6
	Avoidance	Moderate Recovery	TRAF3IP2	0.0367	1.07	-5.85	1.06	0.289	0.384	3.61	3.64	Higher at M6
	Avoidance	Moderate Recovery	SLX1A	-0.138	-1.07	-5.85	-1.06	0.289	0.384	3.94	3.77	Higher at ED
	Avoidance	Moderate Recovery	DUS4L.BCAP29	0.049	1.07	-5.85	1.06	0.289	0.384	3.17	3.22	Higher at M6
	Avoidance	Moderate Recovery	FMO5	-0.047	-1.07	-5.85	-1.06	0.289	0.384	2.06	2.01	Higher at ED
	Avoidance	Moderate Recovery	SANBR	-0.0562	-1.07	-5.85	-1.06	0.289	0.384	2.19	2.14	Higher at ED
	Avoidance	Moderate Recovery	TRMT10B	0.0558	1.07	-5.85	1.06	0.289	0.384	2.25	2.3	Higher at M6
	Avoidance	Moderate Recovery	GPX7	0.0622	1.07	-5.85	1.06	0.29	0.384	1.86	1.92	Higher at M6
	Avoidance	Moderate Recovery	EAF1	-0.0293	-1.07	-5.85	-1.06	0.29	0.384	4.83	4.8	Higher at ED
	Avoidance	Moderate Recovery	CTNNA1	-0.0565	-1.07	-5.85	-1.06	0.29	0.384	5.82	5.76	Higher at ED
	Avoidance	Moderate Recovery	RPSA2	-0.0898	-1.07	-5.85	-1.06	0.29	0.384	6.16	6.07	Higher at ED
	Avoidance	Moderate Recovery	MRPL53	-0.0448	-1.07	-5.85	-1.06	0.29	0.384	2.82	2.78	Higher at ED
	Avoidance	Moderate Recovery	CLOCK	0.0503	1.07	-5.85	1.06	0.29	0.384	4.25	4.31	Higher at M6
	Avoidance	Moderate Recovery	STAT1	-0.0597	-1.07	-5.85	-1.06	0.29	0.384	8.22	8.16	Higher at ED
	Avoidance	Moderate Recovery	EIF2S1	-0.0522	-1.07	-5.85	-1.06	0.29	0.385	4.28	4.23	Higher at ED
	Avoidance	Moderate Recovery	MDFIC	0.0637	1.07	-5.85	1.06	0.29	0.385	5.3	5.37	Higher at M6
	Avoidance	Moderate Recovery	NIPSNAP3B	0.0552	1.07	-5.85	1.06	0.29	0.385	1.61	1.67	Higher at M6
	Avoidance	Moderate Recovery	PAN3.AS1	-0.0466	-1.07	-5.85	-1.06	0.29	0.385	2.62	2.57	Higher at ED
	Avoidance	Moderate Recovery	SEC22A	-0.0516	-1.07	-5.85	-1.06	0.29	0.385	2.87	2.82	Higher at ED
	Avoidance	Moderate Recovery	FAM149B1	-0.0385	-1.07	-5.85	-1.06	0.29	0.385	3.26	3.22	Higher at ED
	Avoidance	Moderate Recovery	ANKRD10.IT1	-0.0554	-1.07	-5.85	-1.06	0.291	0.385	1.89	1.84	Higher at ED
	Avoidance	Moderate Recovery	INTS14	0.0483	1.07	-5.85	1.06	0.291	0.385	3.34	3.39	Higher at M6
	Avoidance	Moderate Recovery	USP30.AS1	0.0767	1.07	-5.85	1.06	0.291	0.385	1.96	2.04	Higher at M6
	Avoidance	Moderate Recovery	CMTR2	-0.0676	-1.07	-5.85	-1.06	0.291	0.385	4.24	4.17	Higher at ED
	Avoidance	Moderate Recovery	PANK3	-0.0383	-1.06	-5.85	-1.06	0.291	0.386	5.79	5.75	Higher at ED
	Avoidance	Moderate Recovery	TBC1D20	0.0289	1.06	-5.85	1.05	0.292	0.386	5.62	5.65	Higher at M6
	Avoidance	Moderate Recovery	PLCB2	0.0566	1.06	-5.86	1.05	0.292	0.386	7.76	7.81	Higher at M6
	Avoidance	Moderate Recovery	CEP126	0.0761	1.06	-5.86	1.05	0.292	0.386	2.4	2.48	Higher at M6
	Avoidance	Moderate Recovery	BTLA	-0.0612	-1.06	-5.86	-1.05	0.292	0.387	4.99	4.93	Higher at ED
	Avoidance	Moderate Recovery	HAVCR2	-0.044	-1.06	-5.86	-1.05	0.292	0.387	3.77	3.73	Higher at ED
	Avoidance	Moderate Recovery	LRRC58	-0.0576	-1.06	-5.86	-1.05	0.292	0.387	4.99	4.93	Higher at ED
	Avoidance	Moderate Recovery	NFKBIB	0.0508	1.06	-5.86	1.05	0.292	0.387	4.06	4.12	Higher at M6
	Avoidance	Moderate Recovery	TBPL1	-0.0463	-1.06	-5.86	-1.05	0.293	0.387	3.26	3.22	Higher at ED
	Avoidance	Moderate Recovery	MIR4453HG	-0.0455	-1.06	-5.86	-1.05	0.293	0.387	3.04	2.99	Higher at ED
	Avoidance	Moderate Recovery	GUF1	0.0456	1.06	-5.86	1.05	0.293	0.387	3.74	3.79	Higher at M6
	Avoidance	Moderate Recovery	TRIM68	0.0477	1.06	-5.86	1.05	0.293	0.387	2.99	3.04	Higher at M6
	Avoidance	Moderate Recovery	CDC42BPA	0.0892	1.06	-5.86	1.05	0.293	0.387	2.7	2.79	Higher at M6
	Avoidance	Moderate Recovery	SNAPC3	0.0412	1.06	-5.86	1.05	0.293	0.387	4.72	4.76	Higher at M6
	Avoidance	Moderate Recovery	FBL	0.0546	1.06	-5.86	1.05	0.293	0.388	4.63	4.69	Higher at M6
	Avoidance	Moderate Recovery	GPKOW	0.0416	1.06	-5.86	1.05	0.293	0.388	3.48	3.52	Higher at M6
	Avoidance	Moderate Recovery	RXRB	0.0378	1.06	-5.86	1.05	0.293	0.388	4.92	4.96	Higher at M6
	Avoidance	Moderate Recovery	GATAD2B	0.0504	1.06	-5.86	1.05	0.294	0.388	6.95	7	Higher at M6
	Avoidance	Moderate Recovery	ISCA2	0.0446	1.06	-5.86	1.05	0.294	0.388	2.99	3.04	Higher at M6
	Avoidance	Moderate Recovery	TMEM39A	-0.0324	-1.06	-5.86	-1.05	0.294	0.388	3.99	3.96	Higher at ED
	Avoidance	Moderate Recovery	UBE2M	0.0498	1.06	-5.86	1.05	0.294	0.388	4.61	4.66	Higher at M6
	Avoidance	Moderate Recovery	ERCC5	0.03	1.06	-5.86	1.05	0.294	0.389	6.44	6.47	Higher at M6
	Avoidance	Moderate Recovery	PRDM1	0.0449	1.06	-5.86	1.05	0.294	0.389	6.16	6.2	Higher at M6
	Avoidance	Moderate Recovery	ZMYM1	-0.0601	-1.06	-5.86	-1.05	0.294	0.389	3.29	3.23	Higher at ED
	Avoidance	Moderate Recovery	RAD50	0.0597	1.06	-5.86	1.05	0.294	0.389	4.97	5.03	Higher at M6
	Avoidance	Moderate Recovery	ZNF829	0.08	1.06	-5.86	1.05	0.294	0.389	1.99	2.07	Higher at M6
	Avoidance	Moderate Recovery	PGRMC1	0.054	1.06	-5.86	1.05	0.295	0.389	4.2	4.26	Higher at M6
	Avoidance	Moderate Recovery	CROT	0.0665	1.06	-5.86	1.05	0.295	0.389	2.1	2.17	Higher at M6
	Avoidance	Moderate Recovery	ANO6	0.046	1.06	-5.86	1.05	0.295	0.389	5.86	5.91	Higher at M6
	Avoidance	Moderate Recovery	DDX18	0.0381	1.06	-5.86	1.05	0.295	0.389	5.27	5.31	Higher at M6
	Avoidance	Moderate Recovery	METTL15	-0.0622	-1.06	-5.86	-1.05	0.295	0.389	2.72	2.66	Higher at ED
	Avoidance	Moderate Recovery	RCN3	-0.0865	-1.06	-5.86	-1.05	0.295	0.39	3.7	3.62	Higher at ED
	Avoidance	Moderate Recovery	ASAP1	-0.0673	-1.06	-5.86	-1.05	0.296	0.39	7.61	7.53	Higher at ED
	Avoidance	Moderate Recovery	FAM136A	0.0487	1.06	-5.86	1.05	0.295	0.39	2.92	2.97	Higher at M6
	Avoidance	Moderate Recovery	OGFR	-0.0483	-1.06	-5.86	-1.05	0.296	0.39	6.75	6.7	Higher at ED
	Avoidance	Moderate Recovery	DNAJB11	-0.0419	-1.05	-5.86	-1.05	0.296	0.39	4.46	4.42	Higher at ED
	Avoidance	Moderate Recovery	ENSG00000289463	-0.0636	-1.05	-5.86	-1.05	0.296	0.39	2.59	2.53	Higher at ED
	Avoidance	Moderate Recovery	EHD1	-0.0625	-1.05	-5.86	-1.04	0.296	0.39	8.03	7.96	Higher at ED
	Avoidance	Moderate Recovery	ADH5	-0.0483	-1.05	-5.86	-1.04	0.296	0.39	4.04	4	Higher at ED
	Avoidance	Moderate Recovery	STON1	-0.0539	-1.05	-5.86	-1.04	0.296	0.391	1.99	1.94	Higher at ED
	Avoidance	Moderate Recovery	DIMT1	0.0546	1.05	-5.87	1.04	0.296	0.391	3.39	3.45	Higher at M6
	Avoidance	Moderate Recovery	CPTP	-0.0346	-1.05	-5.86	-1.04	0.296	0.391	4.37	4.33	Higher at ED
	Avoidance	Moderate Recovery	FDX1	-0.0585	-1.05	-5.87	-1.04	0.296	0.391	3.15	3.1	Higher at ED
	Avoidance	Moderate Recovery	GTPBP2	0.0405	1.05	-5.87	1.04	0.296	0.391	5.79	5.83	Higher at M6
	Avoidance	Moderate Recovery	PRAF2	0.0484	1.05	-5.87	1.04	0.296	0.391	3.72	3.76	Higher at M6
	Avoidance	Moderate Recovery	LINC02289	-0.118	-1.06	-5.86	-1.04	0.297	0.391	4.15	4.05	Higher at ED
	Avoidance	Moderate Recovery	ZNF540	-0.0805	-1.05	-5.87	-1.04	0.297	0.391	2.2	2.12	Higher at ED
	Avoidance	Moderate Recovery	MSH3	-0.0312	-1.05	-5.87	-1.04	0.297	0.391	4.28	4.25	Higher at ED
	Avoidance	Moderate Recovery	LGALS9C	0.0861	1.05	-5.87	1.04	0.297	0.392	1.87	1.98	Higher at M6
	Avoidance	Moderate Recovery	RPL5	-0.0724	-1.05	-5.87	-1.04	0.297	0.392	6.26	6.19	Higher at ED
	Avoidance	Moderate Recovery	DHX9	-0.0319	-1.05	-5.87	-1.04	0.298	0.392	6.31	6.28	Higher at ED
	Avoidance	Moderate Recovery	ZNF44	-0.0446	-1.05	-5.87	-1.04	0.298	0.392	4.44	4.4	Higher at ED
	Avoidance	Moderate Recovery	PNPLA6	0.0448	1.05	-5.87	1.04	0.298	0.392	6.13	6.18	Higher at M6
	Avoidance	Moderate Recovery	RBM14.RBM4	0.0538	1.05	-5.87	1.04	0.298	0.392	4.08	4.13	Higher at M6
	Avoidance	Moderate Recovery	SRSF4	0.0349	1.05	-5.87	1.04	0.298	0.393	6.84	6.87	Higher at M6
	Avoidance	Moderate Recovery	DUSP12	-0.0482	-1.05	-5.87	-1.04	0.299	0.393	2.42	2.37	Higher at ED
	Avoidance	Moderate Recovery	THADA	-0.0357	-1.05	-5.87	-1.04	0.299	0.393	5.63	5.59	Higher at ED
	Avoidance	Moderate Recovery	PANK2	-0.0396	-1.05	-5.87	-1.04	0.299	0.393	6.16	6.12	Higher at ED
	Avoidance	Moderate Recovery	NOP53	0.0506	1.05	-5.87	1.04	0.299	0.393	7.66	7.71	Higher at M6
	Avoidance	Moderate Recovery	CCDC142	0.0498	1.05	-5.87	1.04	0.299	0.393	4.38	4.42	Higher at M6
	Avoidance	Moderate Recovery	PCBP1.AS1	-0.0635	-1.05	-5.87	-1.04	0.299	0.393	6.72	6.65	Higher at ED
	Avoidance	Moderate Recovery	CYTOR	-0.0397	-1.05	-5.87	-1.04	0.299	0.393	4.73	4.69	Higher at ED
	Avoidance	Moderate Recovery	MAPKAPK5.AS1	0.0374	1.05	-5.87	1.04	0.299	0.394	2.94	2.98	Higher at M6
	Avoidance	Moderate Recovery	TMA16	0.0597	1.05	-5.87	1.04	0.299	0.394	2.72	2.79	Higher at M6
	Avoidance	Moderate Recovery	ZSCAN12	-0.0609	-1.05	-5.87	-1.04	0.299	0.394	3.83	3.77	Higher at ED
	Avoidance	Moderate Recovery	TESK2	-0.0457	-1.05	-5.87	-1.04	0.3	0.394	3.49	3.45	Higher at ED
	Avoidance	Moderate Recovery	KNL1	-0.0946	-1.04	-5.87	-1.04	0.3	0.395	1.97	1.88	Higher at ED
	Avoidance	Moderate Recovery	ENSG00000279253	0.0776	1.05	-5.87	1.04	0.3	0.395	3.07	3.16	Higher at M6
	Avoidance	Moderate Recovery	IKBKG	0.0584	1.04	-5.87	1.04	0.3	0.395	4.96	5.02	Higher at M6
	Avoidance	Moderate Recovery	NTAN1	0.0604	1.04	-5.87	1.04	0.3	0.395	3.29	3.35	Higher at M6
	Avoidance	Moderate Recovery	SLC25A32	-0.0495	-1.04	-5.88	-1.03	0.301	0.395	3.39	3.34	Higher at ED
	Avoidance	Moderate Recovery	NFKBIA	-0.0622	-1.04	-5.88	-1.03	0.301	0.395	7.04	6.97	Higher at ED
	Avoidance	Moderate Recovery	RPS10	-0.0995	-1.04	-5.88	-1.03	0.301	0.396	6.1	6	Higher at ED
	Avoidance	Moderate Recovery	NRF1	-0.0266	-1.04	-5.88	-1.03	0.301	0.396	4.54	4.51	Higher at ED
	Avoidance	Moderate Recovery	CRTAP	-0.033	-1.04	-5.88	-1.03	0.301	0.396	5.73	5.7	Higher at ED
	Avoidance	Moderate Recovery	USP18	0.0937	1.04	-5.88	1.03	0.301	0.396	1.75	1.87	Higher at M6
	Avoidance	Moderate Recovery	YDJC	0.0494	1.04	-5.88	1.03	0.302	0.396	3.47	3.53	Higher at M6
	Avoidance	Moderate Recovery	PRKACB	-0.0875	-1.04	-5.88	-1.03	0.302	0.396	5.72	5.63	Higher at ED
	Avoidance	Moderate Recovery	SCAF8	-0.0239	-1.04	-5.88	-1.03	0.302	0.396	6.61	6.59	Higher at ED
	Avoidance	Moderate Recovery	ZBTB9	0.0561	1.04	-5.88	1.03	0.302	0.396	2.38	2.44	Higher at M6
	Avoidance	Moderate Recovery	ANKHD1.EIF4EBP3	0.0694	1.04	-5.88	1.03	0.302	0.396	5.57	5.64	Higher at M6
	Avoidance	Moderate Recovery	BTBD9	0.0302	1.04	-5.88	1.03	0.302	0.396	5.37	5.4	Higher at M6
	Avoidance	Moderate Recovery	KLHL14	0.0793	1.04	-5.88	1.03	0.302	0.396	2.21	2.31	Higher at M6
	Avoidance	Moderate Recovery	FCRLA	-0.052	-1.04	-5.88	-1.03	0.302	0.396	3.04	2.98	Higher at ED
	Avoidance	Moderate Recovery	ZNF3	0.0337	1.04	-5.88	1.03	0.302	0.396	4.14	4.17	Higher at M6
	Avoidance	Moderate Recovery	FSCN1	0.0811	1.04	-5.88	1.03	0.302	0.397	2.09	2.18	Higher at M6
	Avoidance	Moderate Recovery	KIF1C	0.0526	1.04	-5.88	1.03	0.302	0.397	5.05	5.1	Higher at M6
	Avoidance	Moderate Recovery	MED19	0.0425	1.04	-5.88	1.03	0.303	0.397	2.23	2.27	Higher at M6
	Avoidance	Moderate Recovery	NENF	0.0675	1.04	-5.88	1.03	0.303	0.397	2.11	2.18	Higher at M6
	Avoidance	Moderate Recovery	KIAA1586	-0.0707	-1.04	-5.88	-1.03	0.303	0.397	3.56	3.49	Higher at ED
	Avoidance	Moderate Recovery	TRAF7	0.0319	1.04	-5.88	1.03	0.303	0.398	5.28	5.31	Higher at M6
	Avoidance	Moderate Recovery	H4C13	-0.113	-1.04	-5.88	-1.03	0.303	0.398	2.87	2.79	Higher at ED
	Avoidance	Moderate Recovery	ENSG00000249476	-0.0504	-1.04	-5.88	-1.03	0.303	0.398	3.67	3.61	Higher at ED
	Avoidance	Moderate Recovery	NOL8	0.0455	1.04	-5.88	1.03	0.304	0.398	4.96	5	Higher at M6
	Avoidance	Moderate Recovery	NCBP3	0.0344	1.04	-5.88	1.03	0.304	0.399	5.85	5.88	Higher at M6
	Avoidance	Moderate Recovery	MAT2A	0.0337	1.04	-5.88	1.03	0.304	0.399	6.02	6.05	Higher at M6
	Avoidance	Moderate Recovery	ZNF710	0.0597	1.04	-5.88	1.03	0.304	0.399	5.87	5.92	Higher at M6
	Avoidance	Moderate Recovery	BLCAP	0.027	1.04	-5.88	1.03	0.304	0.399	5.71	5.73	Higher at M6
	Avoidance	Moderate Recovery	MEF2D	0.0566	1.04	-5.88	1.03	0.305	0.399	6.72	6.77	Higher at M6
	Avoidance	Moderate Recovery	EPAS1	0.0968	1.04	-5.88	1.03	0.305	0.4	2.15	2.27	Higher at M6
	Avoidance	Moderate Recovery	ITM2A	-0.0718	-1.03	-5.88	-1.03	0.305	0.4	4.02	3.96	Higher at ED
	Avoidance	Moderate Recovery	ENSG00000280071	0.0498	1.03	-5.88	1.02	0.305	0.4	3.48	3.54	Higher at M6
	Avoidance	Moderate Recovery	CIP2A	-0.0602	-1.03	-5.89	-1.02	0.306	0.4	1.78	1.72	Higher at ED
	Avoidance	Moderate Recovery	H2AC16	-0.0928	-1.03	-5.89	-1.02	0.306	0.4	3.25	3.18	Higher at ED
	Avoidance	Moderate Recovery	LINC01189	0.0707	1.03	-5.89	1.02	0.306	0.4	2.08	2.16	Higher at M6
	Avoidance	Moderate Recovery	FAM120B	-0.0312	-1.03	-5.89	-1.02	0.306	0.401	5.9	5.87	Higher at ED
	Avoidance	Moderate Recovery	PTPN4	0.0605	1.03	-5.89	1.02	0.306	0.401	6.17	6.23	Higher at M6
	Avoidance	Moderate Recovery	GZMA	-0.113	-1.03	-5.89	-1.02	0.306	0.401	2.83	2.7	Higher at ED
	Avoidance	Moderate Recovery	DPM3	0.0948	1.03	-5.89	1.02	0.307	0.401	1.72	1.82	Higher at M6
	Avoidance	Moderate Recovery	AGL	-0.0484	-1.03	-5.89	-1.02	0.307	0.402	4.23	4.18	Higher at ED
	Avoidance	Moderate Recovery	PICK1	0.039	1.03	-5.89	1.02	0.307	0.402	2.74	2.78	Higher at M6
	Avoidance	Moderate Recovery	DDX6	-0.0303	-1.03	-5.89	-1.02	0.308	0.402	8.12	8.08	Higher at ED
	Avoidance	Moderate Recovery	ENSG00000288928	-0.0701	-1.03	-5.89	-1.02	0.308	0.403	4.14	4.08	Higher at ED
	Avoidance	Moderate Recovery	RPS28	0.0465	1.03	-5.89	1.02	0.308	0.403	8.11	8.15	Higher at M6
	Avoidance	Moderate Recovery	ENSG00000255240	0.0521	1.03	-5.89	1.02	0.308	0.403	2.89	2.95	Higher at M6
	Avoidance	Moderate Recovery	RINL	0.0366	1.03	-5.89	1.02	0.308	0.403	4.32	4.36	Higher at M6
	Avoidance	Moderate Recovery	FANCF	-0.061	-1.03	-5.89	-1.02	0.308	0.403	3.45	3.39	Higher at ED
	Avoidance	Moderate Recovery	ZNF181	-0.0842	-1.03	-5.89	-1.02	0.308	0.403	2.49	2.42	Higher at ED
	Avoidance	Moderate Recovery	FLI1	-0.0426	-1.03	-5.89	-1.02	0.308	0.403	8.19	8.14	Higher at ED
	Avoidance	Moderate Recovery	HNRNPA1L2	0.0667	1.03	-5.89	1.02	0.308	0.403	2.1	2.18	Higher at M6
	Avoidance	Moderate Recovery	CCR6	0.0775	1.03	-5.89	1.02	0.309	0.403	3.43	3.54	Higher at M6
	Avoidance	Moderate Recovery	MFAP3L	0.0932	1.03	-5.89	1.02	0.309	0.403	4.03	4.15	Higher at M6
	Avoidance	Moderate Recovery	POGK	0.0294	1.03	-5.89	1.02	0.309	0.404	5.52	5.55	Higher at M6
	Avoidance	Moderate Recovery	CD200	0.0525	1.03	-5.89	1.02	0.309	0.404	2.5	2.55	Higher at M6
	Avoidance	Moderate Recovery	ZBTB8OS	-0.0443	-1.03	-5.89	-1.02	0.309	0.404	2.37	2.33	Higher at ED
	Avoidance	Moderate Recovery	PDCL	-0.0312	-1.02	-5.89	-1.02	0.31	0.405	3.47	3.44	Higher at ED
	Avoidance	Moderate Recovery	ZNF10	-0.0598	-1.02	-5.89	-1.02	0.31	0.405	2.37	2.32	Higher at ED
	Avoidance	Moderate Recovery	DMAC1	-0.0783	-1.02	-5.9	-1.02	0.31	0.405	2.71	2.64	Higher at ED
	Avoidance	Moderate Recovery	SDR42E1	0.0598	1.02	-5.89	1.02	0.31	0.405	3.08	3.15	Higher at M6
	Avoidance	Moderate Recovery	ENSG00000258539	0.0704	1.02	-5.89	1.01	0.311	0.406	2.99	3.08	Higher at M6
	Avoidance	Moderate Recovery	CCNB1IP1	-0.0693	-1.02	-5.9	-1.01	0.311	0.406	1.83	1.77	Higher at ED
	Avoidance	Moderate Recovery	PNPT1	0.0521	1.02	-5.9	1.01	0.312	0.407	3.14	3.21	Higher at M6
	Avoidance	Moderate Recovery	ASCL2	0.0542	1.02	-5.9	1.01	0.312	0.407	2.35	2.4	Higher at M6
	Avoidance	Moderate Recovery	ZXDC	-0.0336	-1.02	-5.9	-1.01	0.312	0.407	6.18	6.14	Higher at ED
	Avoidance	Moderate Recovery	ANKLE2	0.0257	1.02	-5.9	1.01	0.312	0.407	6.12	6.14	Higher at M6
	Avoidance	Moderate Recovery	ALKBH1	-0.0446	-1.02	-5.9	-1.01	0.312	0.408	2.68	2.64	Higher at ED
	Avoidance	Moderate Recovery	GPN1	-0.0442	-1.02	-5.9	-1.01	0.312	0.408	3.13	3.08	Higher at ED
	Avoidance	Moderate Recovery	MIR4435.2HG	-0.0502	-1.02	-5.9	-1.01	0.312	0.408	6.22	6.17	Higher at ED
	Avoidance	Moderate Recovery	SIK3	0.049	1.02	-5.9	1.01	0.312	0.408	7.02	7.06	Higher at M6
	Avoidance	Moderate Recovery	PLPP5	0.0483	1.02	-5.9	1.01	0.312	0.408	3.44	3.49	Higher at M6
	Avoidance	Moderate Recovery	ENSG00000259522	-0.0894	-1.02	-5.9	-1.01	0.313	0.408	2.59	2.51	Higher at ED
	Avoidance	Moderate Recovery	ABHD17B	-0.04	-1.02	-5.9	-1.01	0.313	0.408	3.49	3.45	Higher at ED
	Avoidance	Moderate Recovery	EDC3	0.0321	1.02	-5.9	1.01	0.313	0.408	4.26	4.29	Higher at M6
	Avoidance	Moderate Recovery	PXN	-0.0753	-1.02	-5.9	-1.01	0.313	0.408	8.47	8.38	Higher at ED
	Avoidance	Moderate Recovery	EFCAB14	-0.0219	-1.02	-5.9	-1.01	0.313	0.408	7.16	7.14	Higher at ED
	Avoidance	Moderate Recovery	RPS18	-0.0977	-1.02	-5.9	-1.01	0.313	0.408	6.7	6.59	Higher at ED
	Avoidance	Moderate Recovery	SEPTIN7.DT	-0.0593	-1.02	-5.9	-1.01	0.313	0.408	1.72	1.66	Higher at ED
	Avoidance	Moderate Recovery	UTP14A	0.0486	1.02	-5.9	1.01	0.313	0.409	3.13	3.19	Higher at M6
	Avoidance	Moderate Recovery	HLA.DPA1	-0.0427	-1.02	-5.9	-1.01	0.313	0.409	7.27	7.22	Higher at ED
	Avoidance	Moderate Recovery	SEPSECS	-0.0471	-1.02	-5.9	-1.01	0.314	0.409	3.7	3.66	Higher at ED
	Avoidance	Moderate Recovery	ENSG00000279996	-0.103	-1.02	-5.9	-1.01	0.314	0.409	1.71	1.65	Higher at ED
	Avoidance	Moderate Recovery	NET1	0.0524	1.01	-5.9	1.01	0.314	0.409	2.8	2.86	Higher at M6
	Avoidance	Moderate Recovery	CLINT1	0.0345	1.01	-5.9	1.01	0.314	0.41	5.96	6	Higher at M6
	Avoidance	Moderate Recovery	ZBTB38	0.0322	1.01	-5.9	1.01	0.314	0.41	6.06	6.09	Higher at M6
	Avoidance	Moderate Recovery	SRFBP1	-0.0582	-1.01	-5.91	-1.01	0.315	0.41	2.77	2.72	Higher at ED
	Avoidance	Moderate Recovery	ENSG00000289347	-0.0947	-1.01	-5.9	-1.01	0.315	0.41	1.72	1.63	Higher at ED
	Avoidance	Moderate Recovery	PRKACA	-0.069	-1.01	-5.91	-1	0.315	0.41	6.88	6.8	Higher at ED
	Avoidance	Moderate Recovery	ZNF169	0.0328	1.01	-5.91	1	0.315	0.41	4.2	4.23	Higher at M6
	Avoidance	Moderate Recovery	ENSG00000225889	-0.077	-1.01	-5.91	-1	0.315	0.411	5.78	5.7	Higher at ED
	Avoidance	Moderate Recovery	ENSG00000289050	0.072	1.01	-5.91	1	0.316	0.411	1.74	1.81	Higher at M6
	Avoidance	Moderate Recovery	RAP1GDS1	0.0387	1.01	-5.91	1	0.316	0.411	4.36	4.4	Higher at M6
	Avoidance	Moderate Recovery	MKRN2	-0.0374	-1.01	-5.91	-1	0.316	0.411	5.01	4.97	Higher at ED
	Avoidance	Moderate Recovery	ENSG00000286314	0.0628	1.01	-5.91	1	0.316	0.412	3.25	3.31	Higher at M6
	Avoidance	Moderate Recovery	ENSG00000255339	0.11	1.01	-5.91	1	0.316	0.412	1.85	1.95	Higher at M6
	Avoidance	Moderate Recovery	LRRC59	-0.0341	-1.01	-5.91	-1	0.316	0.412	4.77	4.73	Higher at ED
	Avoidance	Moderate Recovery	GPR157	0.0627	1.01	-5.91	1	0.317	0.412	2.5	2.56	Higher at M6
	Avoidance	Moderate Recovery	UROD	0.0468	1.01	-5.91	1	0.317	0.412	3.55	3.6	Higher at M6
	Avoidance	Moderate Recovery	PSD4	-0.043	-1.01	-5.91	-1	0.317	0.412	8.13	8.08	Higher at ED
	Avoidance	Moderate Recovery	ENSG00000294531	-0.0629	-1.01	-5.91	-1	0.317	0.413	2.34	2.27	Higher at ED
	Avoidance	Moderate Recovery	PREB	0.0324	1.01	-5.91	1	0.317	0.413	4.43	4.46	Higher at M6
	Avoidance	Moderate Recovery	H2AC14	-0.12	-1.01	-5.91	-1	0.317	0.413	2.61	2.57	Higher at ED
	Avoidance	Moderate Recovery	CLDND1	-0.0461	-1.01	-5.91	-0.999	0.318	0.413	5.05	5.01	Higher at ED
	Avoidance	Moderate Recovery	DCK	-0.0436	-1.01	-5.91	-0.999	0.318	0.413	5.17	5.13	Higher at ED
	Avoidance	Moderate Recovery	ADGRD1	0.0514	1.01	-5.91	0.999	0.318	0.413	2.4	2.46	Higher at M6
	Avoidance	Moderate Recovery	TTC12	0.047	1.01	-5.91	0.999	0.318	0.413	3.15	3.2	Higher at M6
	Avoidance	Moderate Recovery	GPN2	0.0388	1.01	-5.91	0.999	0.318	0.413	4.27	4.31	Higher at M6
	Avoidance	Moderate Recovery	PRKD3	-0.0344	-1.01	-5.91	-0.998	0.319	0.414	4.96	4.92	Higher at ED
	Avoidance	Moderate Recovery	UBE2E3	-0.0375	-1.01	-5.91	-0.997	0.319	0.414	3.72	3.69	Higher at ED
	Avoidance	Moderate Recovery	LACTB2	-0.0629	-1.01	-5.91	-0.997	0.319	0.414	1.83	1.77	Higher at ED
	Avoidance	Moderate Recovery	TMEM14B	-0.0412	-1	-5.91	-0.996	0.319	0.415	3.09	3.05	Higher at ED
	Avoidance	Moderate Recovery	PPM1A	0.0602	1	-5.91	0.995	0.32	0.415	7.48	7.54	Higher at M6
	Avoidance	Moderate Recovery	RBM4B	0.0376	1	-5.92	0.995	0.32	0.415	3.36	3.4	Higher at M6
	Avoidance	Moderate Recovery	P2RX7	0.0475	1	-5.91	0.995	0.32	0.415	4.06	4.11	Higher at M6
	Avoidance	Moderate Recovery	DTWD2	0.0528	1	-5.92	0.995	0.32	0.415	2.38	2.44	Higher at M6
	Avoidance	Moderate Recovery	MNAT1	0.0532	1	-5.92	0.995	0.32	0.416	2.25	2.31	Higher at M6
	Avoidance	Moderate Recovery	LONP2	0.0273	1	-5.92	0.994	0.32	0.416	6.25	6.27	Higher at M6
	Avoidance	Moderate Recovery	SMG5	-0.0412	-1	-5.92	-0.994	0.32	0.416	5.82	5.78	Higher at ED
	Avoidance	Moderate Recovery	ENSG00000280402	0.124	1	-5.92	0.993	0.321	0.416	1.96	2.11	Higher at M6
	Avoidance	Moderate Recovery	ATP7B	-0.0745	-1	-5.92	-0.993	0.321	0.417	2.12	2.05	Higher at ED
	Avoidance	Moderate Recovery	ASTN2	0.0712	1	-5.92	0.993	0.321	0.417	1.6	1.67	Higher at M6
	Avoidance	Moderate Recovery	DST	0.0456	1	-5.92	0.992	0.321	0.417	4.09	4.14	Higher at M6
	Avoidance	Moderate Recovery	ENSG00000280173	-0.0453	-1	-5.92	-0.992	0.321	0.417	2.08	2.04	Higher at ED
	Avoidance	Moderate Recovery	H2AX	0.0568	0.998	-5.92	0.991	0.322	0.418	3.58	3.63	Higher at M6
	Avoidance	Moderate Recovery	PHF13	-0.0505	-0.998	-5.92	-0.99	0.322	0.418	3.29	3.25	Higher at ED
	Avoidance	Moderate Recovery	PRCC	0.035	0.998	-5.92	0.99	0.322	0.418	5.17	5.21	Higher at M6
	Avoidance	Moderate Recovery	RETSAT	0.035	0.999	-5.92	0.99	0.322	0.418	3.38	3.43	Higher at M6
	Avoidance	Moderate Recovery	RPGRIP1L	0.0627	0.998	-5.92	0.99	0.322	0.418	1.87	1.94	Higher at M6
	Avoidance	Moderate Recovery	UBALD2	0.0682	0.999	-5.92	0.99	0.322	0.418	6.92	6.99	Higher at M6
	Avoidance	Moderate Recovery	GCNT2	0.0416	0.998	-5.92	0.99	0.322	0.418	3.5	3.55	Higher at M6
	Avoidance	Moderate Recovery	TXN2	-0.0422	-0.998	-5.92	-0.989	0.322	0.418	4.12	4.08	Higher at ED
	Avoidance	Moderate Recovery	DALRD3	-0.047	-0.997	-5.92	-0.989	0.323	0.419	3.36	3.31	Higher at ED
	Avoidance	Moderate Recovery	SELENOI	-0.0433	-0.997	-5.92	-0.988	0.323	0.419	3.8	3.76	Higher at ED
	Avoidance	Moderate Recovery	ASTE1	-0.0377	-0.996	-5.92	-0.988	0.323	0.419	3.39	3.36	Higher at ED
	Avoidance	Moderate Recovery	AIMP2	0.048	0.996	-5.92	0.988	0.323	0.419	2.33	2.38	Higher at M6
	Avoidance	Moderate Recovery	DYNLL1	0.0445	0.995	-5.92	0.987	0.323	0.419	4.34	4.39	Higher at M6
	Avoidance	Moderate Recovery	FAM216A	0.0546	0.995	-5.92	0.987	0.324	0.42	2.12	2.18	Higher at M6
	Avoidance	Moderate Recovery	TMEM131	0.0314	0.994	-5.92	0.986	0.324	0.42	6.43	6.46	Higher at M6
	Avoidance	Moderate Recovery	TPST2	0.0343	0.994	-5.92	0.986	0.324	0.42	5.8	5.83	Higher at M6
	Avoidance	Moderate Recovery	PKN1	0.0409	0.994	-5.92	0.986	0.324	0.42	6.98	7.01	Higher at M6
	Avoidance	Moderate Recovery	TAF2	-0.0278	-0.993	-5.93	-0.985	0.325	0.421	5.29	5.26	Higher at ED
	Avoidance	Moderate Recovery	PRP4K	0.0352	0.992	-5.93	0.984	0.325	0.421	6.56	6.6	Higher at M6
	Avoidance	Moderate Recovery	ZUP1	-0.0618	-0.992	-5.93	-0.984	0.325	0.421	2.4	2.34	Higher at ED
	Avoidance	Moderate Recovery	HSH2D	-0.0624	-0.992	-5.93	-0.984	0.325	0.421	6.66	6.6	Higher at ED
	Avoidance	Moderate Recovery	FHL3	0.0547	0.992	-5.93	0.984	0.325	0.421	4.75	4.81	Higher at M6
	Avoidance	Moderate Recovery	DSTYK	-0.0299	-0.991	-5.93	-0.983	0.326	0.421	4.86	4.83	Higher at ED
	Avoidance	Moderate Recovery	GOLGA2	0.0567	0.991	-5.93	0.983	0.326	0.421	5.32	5.37	Higher at M6
	Avoidance	Moderate Recovery	ISOC1	-0.0404	-0.991	-5.93	-0.983	0.326	0.421	2.89	2.85	Higher at ED
	Avoidance	Moderate Recovery	LBX2.AS1	0.0532	0.99	-5.93	0.983	0.326	0.421	2.1	2.17	Higher at M6
	Avoidance	Moderate Recovery	PHETA1	0.0565	0.992	-5.93	0.983	0.326	0.421	2.72	2.78	Higher at M6
	Avoidance	Moderate Recovery	RIC8B	0.0494	0.991	-5.93	0.983	0.326	0.421	3.38	3.43	Higher at M6
	Avoidance	Moderate Recovery	TRMT11	-0.0552	-0.991	-5.93	-0.983	0.326	0.421	2.42	2.37	Higher at ED
	Avoidance	Moderate Recovery	ZNF45	-0.0418	-0.991	-5.93	-0.983	0.326	0.421	3.51	3.47	Higher at ED
	Avoidance	Moderate Recovery	CLASRP	0.0471	0.99	-5.93	0.982	0.326	0.422	5.4	5.45	Higher at M6
	Avoidance	Moderate Recovery	GBGT1	-0.0496	-0.99	-5.93	-0.982	0.326	0.422	4.82	4.77	Higher at ED
	Avoidance	Moderate Recovery	RPN2	0.0361	0.99	-5.93	0.982	0.326	0.422	5.35	5.39	Higher at M6
	Avoidance	Moderate Recovery	TNF	-0.0457	-0.99	-5.93	-0.982	0.326	0.422	3.21	3.18	Higher at ED
	Avoidance	Moderate Recovery	KYNU	-0.0585	-0.99	-5.93	-0.982	0.326	0.422	4.35	4.29	Higher at ED
	Avoidance	Moderate Recovery	NSG1	0.0652	0.99	-5.93	0.981	0.326	0.422	2.48	2.57	Higher at M6
	Avoidance	Moderate Recovery	ST7	0.0508	0.989	-5.93	0.981	0.326	0.422	2.28	2.33	Higher at M6
	Avoidance	Moderate Recovery	SNAP47	0.0418	0.989	-5.93	0.981	0.327	0.422	3.98	4.02	Higher at M6
	Avoidance	Moderate Recovery	DNAJC2	0.0492	0.989	-5.93	0.981	0.327	0.422	3.4	3.46	Higher at M6
	Avoidance	Moderate Recovery	MAILR	-0.0551	-0.989	-5.93	-0.981	0.327	0.422	2.51	2.45	Higher at ED
	Avoidance	Moderate Recovery	ATPAF1	-0.0355	-0.988	-5.93	-0.98	0.327	0.422	3.73	3.69	Higher at ED
	Avoidance	Moderate Recovery	ENSG00000267749	0.0946	0.989	-5.93	0.98	0.327	0.423	1.6	1.73	Higher at M6
	Avoidance	Moderate Recovery	PIGC	0.0626	0.988	-5.93	0.98	0.327	0.423	4.44	4.5	Higher at M6
	Avoidance	Moderate Recovery	ENSG00000288839	0.0698	0.987	-5.93	0.98	0.327	0.423	2.25	2.32	Higher at M6
	Avoidance	Moderate Recovery	RTN2	-0.0671	-0.987	-5.93	-0.979	0.328	0.423	2.43	2.36	Higher at ED
	Avoidance	Moderate Recovery	UBXN11	0.0394	0.986	-5.93	0.978	0.328	0.424	5.49	5.53	Higher at M6
	Avoidance	Moderate Recovery	ZFYVE27	-0.0366	-0.986	-5.93	-0.978	0.328	0.424	4.6	4.57	Higher at ED
	Avoidance	Moderate Recovery	MAN2B2	0.0429	0.986	-5.93	0.978	0.328	0.424	6.48	6.52	Higher at M6
	Avoidance	Moderate Recovery	INAFM1	-0.0584	-0.986	-5.93	-0.978	0.328	0.424	2.66	2.6	Higher at ED
	Avoidance	Moderate Recovery	ZNF470	-0.065	-0.986	-5.93	-0.977	0.328	0.424	2.21	2.16	Higher at ED
	Avoidance	Moderate Recovery	SIPA1	-0.0535	-0.985	-5.93	-0.977	0.328	0.424	7.34	7.29	Higher at ED
	Avoidance	Moderate Recovery	C1orf220	0.0693	0.985	-5.93	0.977	0.329	0.424	1.85	1.92	Higher at M6
	Avoidance	Moderate Recovery	GAA	-0.0608	-0.985	-5.93	-0.977	0.329	0.424	6.05	5.99	Higher at ED
	Avoidance	Moderate Recovery	IAH1	0.0357	0.984	-5.93	0.976	0.329	0.425	3.62	3.66	Higher at M6
	Avoidance	Moderate Recovery	RN7SL3	-0.0962	-0.984	-5.93	-0.976	0.329	0.425	5.81	5.7	Higher at ED
	Avoidance	Moderate Recovery	ARL14EP	-0.0666	-0.983	-5.94	-0.975	0.33	0.425	3.75	3.69	Higher at ED
	Avoidance	Moderate Recovery	TSFM	0.0399	0.982	-5.94	0.974	0.33	0.426	2.77	2.81	Higher at M6
	Avoidance	Moderate Recovery	PLEKHG1	0.0552	0.982	-5.93	0.974	0.33	0.426	3.68	3.74	Higher at M6
	Avoidance	Moderate Recovery	CFDP1	0.052	0.982	-5.94	0.974	0.33	0.426	3.75	3.8	Higher at M6
	Avoidance	Moderate Recovery	ARL4A	0.0927	0.981	-5.94	0.974	0.33	0.426	3.4	3.54	Higher at M6
	Avoidance	Moderate Recovery	PPAN.P2RY11	0.136	0.983	-5.94	0.974	0.33	0.426	2.07	2.21	Higher at M6
	Avoidance	Moderate Recovery	AHR	-0.0381	-0.982	-5.94	-0.974	0.33	0.426	5.94	5.9	Higher at ED
	Avoidance	Moderate Recovery	NDUFB5	-0.0425	-0.982	-5.94	-0.974	0.33	0.426	3.53	3.49	Higher at ED
	Avoidance	Moderate Recovery	BAD	-0.0477	-0.981	-5.94	-0.974	0.33	0.426	2.62	2.57	Higher at ED
	Avoidance	Moderate Recovery	NFKB2	0.0484	0.981	-5.94	0.973	0.33	0.426	6.22	6.27	Higher at M6
	Avoidance	Moderate Recovery	NDUFS3	-0.0552	-0.981	-5.94	-0.973	0.331	0.426	2.85	2.8	Higher at ED
	Avoidance	Moderate Recovery	LRCH4	-0.0459	-0.981	-5.94	-0.973	0.331	0.426	7.14	7.09	Higher at ED
	Avoidance	Moderate Recovery	TADA3	-0.0334	-0.981	-5.94	-0.973	0.331	0.426	5.8	5.77	Higher at ED
	Avoidance	Moderate Recovery	ENSG00000279202	0.0745	0.981	-5.94	0.972	0.331	0.426	2.27	2.36	Higher at M6
	Avoidance	Moderate Recovery	POLR2L	0.0693	0.979	-5.94	0.972	0.331	0.427	4.46	4.53	Higher at M6
	Avoidance	Moderate Recovery	ZNF283	-0.0642	-0.98	-5.94	-0.972	0.331	0.427	2.83	2.77	Higher at ED
	Avoidance	Moderate Recovery	ENSG00000280388	-0.0639	-0.981	-5.94	-0.971	0.331	0.427	3.01	2.96	Higher at ED
	Avoidance	Moderate Recovery	CEP192	-0.032	-0.978	-5.94	-0.97	0.332	0.427	5.76	5.72	Higher at ED
	Avoidance	Moderate Recovery	SSB	-0.0682	-0.978	-5.94	-0.97	0.332	0.427	3.85	3.78	Higher at ED
	Avoidance	Moderate Recovery	ENSG00000258875	-0.0572	-0.978	-5.94	-0.97	0.332	0.428	2.35	2.3	Higher at ED
	Avoidance	Moderate Recovery	THOC1	0.0458	0.978	-5.94	0.97	0.332	0.428	3.86	3.9	Higher at M6
	Avoidance	Moderate Recovery	UPF3AP3	0.0745	0.977	-5.94	0.969	0.332	0.428	1.59	1.66	Higher at M6
	Avoidance	Moderate Recovery	PPP1R18	-0.0635	-0.976	-5.94	-0.968	0.333	0.428	8.59	8.52	Higher at ED
	Avoidance	Moderate Recovery	NAA60	0.0369	0.976	-5.94	0.968	0.333	0.429	5.49	5.52	Higher at M6
	Avoidance	Moderate Recovery	ENSG00000296912	0.0821	0.976	-5.94	0.968	0.333	0.429	5.58	5.66	Higher at M6
	Avoidance	Moderate Recovery	CTSA	0.0492	0.975	-5.94	0.967	0.333	0.429	6.66	6.7	Higher at M6
	Avoidance	Moderate Recovery	ENSG00000289398	0.0709	0.975	-5.94	0.967	0.334	0.429	2.24	2.33	Higher at M6
	Avoidance	Moderate Recovery	SLC39A10	-0.0594	-0.974	-5.94	-0.966	0.334	0.43	4.67	4.61	Higher at ED
	Avoidance	Moderate Recovery	TYK2	-0.0506	-0.974	-5.94	-0.966	0.334	0.43	7.48	7.43	Higher at ED
	Avoidance	Moderate Recovery	ISCU	0.0321	0.974	-5.94	0.966	0.334	0.43	5.76	5.79	Higher at M6
	Avoidance	Moderate Recovery	DDX1	-0.0394	-0.974	-5.94	-0.966	0.334	0.43	4.33	4.29	Higher at ED
	Avoidance	Moderate Recovery	ZNF527	-0.0694	-0.973	-5.94	-0.965	0.334	0.43	2.1	2.04	Higher at ED
	Avoidance	Moderate Recovery	ZNF573	0.0658	0.973	-5.94	0.965	0.334	0.43	2.53	2.6	Higher at M6
	Avoidance	Moderate Recovery	SLC2A6	-0.0542	-0.972	-5.95	-0.964	0.335	0.431	4.16	4.11	Higher at ED
	Avoidance	Moderate Recovery	ZBTB22	-0.0322	-0.972	-5.94	-0.964	0.335	0.431	3.86	3.83	Higher at ED
	Avoidance	Moderate Recovery	NCAL1	-0.0532	-0.971	-5.95	-0.963	0.335	0.431	2.19	2.13	Higher at ED
	Avoidance	Moderate Recovery	ENSG00000291100	0.0557	0.971	-5.95	0.963	0.335	0.431	3.93	3.98	Higher at M6
	Avoidance	Moderate Recovery	METTL23	-0.0411	-0.97	-5.95	-0.962	0.336	0.432	3.44	3.4	Higher at ED
	Avoidance	Moderate Recovery	CFAP45	-0.0757	-0.969	-5.95	-0.962	0.336	0.432	2.26	2.18	Higher at ED
	Avoidance	Moderate Recovery	DPY19L4	-0.0678	-0.969	-5.95	-0.962	0.336	0.432	2.65	2.58	Higher at ED
	Avoidance	Moderate Recovery	ZDHHC23	0.0599	0.969	-5.95	0.961	0.336	0.432	2.55	2.61	Higher at M6
	Avoidance	Moderate Recovery	SMAP2	-0.0896	-0.969	-5.95	-0.961	0.336	0.432	8.83	8.73	Higher at ED
	Avoidance	Moderate Recovery	ZNF383	-0.0528	-0.965	-5.95	-0.961	0.336	0.432	3.3	3.25	Higher at ED
	Avoidance	Moderate Recovery	BATF	-0.0487	-0.969	-5.95	-0.961	0.336	0.432	2.69	2.64	Higher at ED
	Avoidance	Moderate Recovery	DIPK2A	-0.0367	-0.968	-5.95	-0.961	0.337	0.432	4.63	4.6	Higher at ED
	Avoidance	Moderate Recovery	ATXN3	-0.0281	-0.968	-5.95	-0.96	0.337	0.433	4.69	4.67	Higher at ED
	Avoidance	Moderate Recovery	LANCL2	0.038	0.967	-5.95	0.96	0.337	0.433	2.52	2.56	Higher at M6
	Avoidance	Moderate Recovery	RPE	0.0481	0.967	-5.95	0.959	0.337	0.433	4.42	4.46	Higher at M6
	Avoidance	Moderate Recovery	ATXN7L3B	-0.032	-0.967	-5.95	-0.959	0.337	0.433	5.76	5.73	Higher at ED
	Avoidance	Moderate Recovery	FXR2	0.0412	0.967	-5.95	0.959	0.337	0.433	4.18	4.22	Higher at M6
	Avoidance	Moderate Recovery	MIER2	0.0419	0.967	-5.95	0.959	0.338	0.434	3.32	3.37	Higher at M6
	Avoidance	Moderate Recovery	CCT7	0.0327	0.966	-5.95	0.959	0.338	0.434	5.57	5.6	Higher at M6
	Avoidance	Moderate Recovery	ENSG00000249240	0.175	0.966	-5.95	0.958	0.338	0.434	3.42	3.61	Higher at M6
	Avoidance	Moderate Recovery	H1.10	0.0544	0.965	-5.95	0.957	0.338	0.434	5.65	5.7	Higher at M6
	Avoidance	Moderate Recovery	STRBP	0.0505	0.965	-5.95	0.957	0.338	0.434	4.32	4.37	Higher at M6
	Avoidance	Moderate Recovery	ATP6V0E2.AS1	0.0782	0.965	-5.95	0.957	0.339	0.435	1.77	1.88	Higher at M6
	Avoidance	Moderate Recovery	RNF38	-0.0343	-0.964	-5.95	-0.957	0.339	0.435	6.18	6.15	Higher at ED
	Avoidance	Moderate Recovery	SAP18	-0.0353	-0.964	-5.95	-0.956	0.339	0.435	5.52	5.48	Higher at ED
	Avoidance	Moderate Recovery	HNRNPU	-0.0245	-0.963	-5.95	-0.956	0.339	0.435	9.21	9.18	Higher at ED
	Avoidance	Moderate Recovery	MTND5P2	-0.0824	-0.963	-5.95	-0.956	0.339	0.435	1.73	1.65	Higher at ED
	Avoidance	Moderate Recovery	TMEM204	0.0607	0.963	-5.95	0.955	0.34	0.436	4.62	4.69	Higher at M6
	Avoidance	Moderate Recovery	GPAA1	0.0393	0.962	-5.95	0.954	0.34	0.436	4.45	4.49	Higher at M6
	Avoidance	Moderate Recovery	S100Z	-0.0684	-0.962	-5.95	-0.954	0.34	0.436	1.8	1.73	Higher at ED
	Avoidance	Moderate Recovery	BCL2L2.PABPN1	0.17	0.961	-5.96	0.954	0.34	0.436	1.74	1.91	Higher at M6
	Avoidance	Moderate Recovery	CNPY2	0.0505	0.962	-5.96	0.954	0.34	0.436	3.66	3.72	Higher at M6
	Avoidance	Moderate Recovery	ZFP62	-0.0569	-0.961	-5.96	-0.954	0.34	0.436	4.52	4.46	Higher at ED
	Avoidance	Moderate Recovery	CD28	0.0593	0.961	-5.96	0.953	0.341	0.436	6.02	6.07	Higher at M6
	Avoidance	Moderate Recovery	FAM13A.AS1	-0.0445	-0.961	-5.96	-0.953	0.341	0.436	6.69	6.64	Higher at ED
	Avoidance	Moderate Recovery	IL12RB1	0.0424	0.96	-5.96	0.953	0.341	0.437	4.23	4.27	Higher at M6
	Avoidance	Moderate Recovery	HDC	0.11	0.96	-5.96	0.953	0.341	0.437	2.26	2.34	Higher at M6
	Avoidance	Moderate Recovery	KIZ	0.0299	0.96	-5.96	0.952	0.341	0.437	4.33	4.36	Higher at M6
	Avoidance	Moderate Recovery	ENSG00000284634	0.0402	0.959	-5.96	0.952	0.341	0.437	5.68	5.72	Higher at M6
	Avoidance	Moderate Recovery	DMAC2L	0.0496	0.957	-5.96	0.95	0.342	0.438	2.8	2.85	Higher at M6
	Avoidance	Moderate Recovery	RPL23A	0.0447	0.957	-5.96	0.95	0.342	0.438	7.85	7.9	Higher at M6
	Avoidance	Moderate Recovery	YJU2	0.0396	0.957	-5.96	0.949	0.342	0.439	3.62	3.66	Higher at M6
	Avoidance	Moderate Recovery	WIPI1	-0.0585	-0.956	-5.96	-0.949	0.343	0.439	3.89	3.85	Higher at ED
	Avoidance	Moderate Recovery	NME7	-0.0673	-0.957	-5.96	-0.949	0.343	0.439	1.78	1.71	Higher at ED
	Avoidance	Moderate Recovery	P3H1	0.0362	0.956	-5.96	0.949	0.343	0.439	3.67	3.7	Higher at M6
	Avoidance	Moderate Recovery	ABCB10	0.0515	0.956	-5.96	0.949	0.343	0.439	4.02	4.08	Higher at M6
	Avoidance	Moderate Recovery	KICS2	0.0483	0.956	-5.96	0.949	0.343	0.439	2.92	2.97	Higher at M6
	Avoidance	Moderate Recovery	RPL13P12	-0.0698	-0.956	-5.96	-0.949	0.343	0.439	2.77	2.73	Higher at ED
	Avoidance	Moderate Recovery	TXNDC15	-0.0324	-0.956	-5.96	-0.948	0.343	0.439	4.13	4.1	Higher at ED
	Avoidance	Moderate Recovery	SKP2	0.0368	0.955	-5.96	0.947	0.343	0.439	4.69	4.73	Higher at M6
	Avoidance	Moderate Recovery	WHAMMP4	0.0362	0.955	-5.96	0.947	0.343	0.439	4.26	4.29	Higher at M6
	Avoidance	Moderate Recovery	ZNF91	-0.0772	-0.953	-5.96	-0.946	0.344	0.44	5.67	5.59	Higher at ED
	Avoidance	Moderate Recovery	MYOSLID.AS1	0.0592	0.952	-5.96	0.945	0.345	0.441	2.41	2.48	Higher at M6
	Avoidance	Moderate Recovery	ENSG00000310074	0.0789	0.952	-5.96	0.944	0.345	0.441	1.8	1.87	Higher at M6
	Avoidance	Moderate Recovery	NUP88	0.0411	0.952	-5.96	0.944	0.345	0.441	5.01	5.06	Higher at M6
	Avoidance	Moderate Recovery	RCN2	-0.0671	-0.951	-5.97	-0.944	0.345	0.441	3.38	3.32	Higher at ED
	Avoidance	Moderate Recovery	TIAM2	-0.0444	-0.95	-5.97	-0.943	0.346	0.442	3.29	3.26	Higher at ED
	Avoidance	Moderate Recovery	ENSG00000263620	0.0922	0.95	-5.97	0.942	0.346	0.442	1.63	1.72	Higher at M6
	Avoidance	Moderate Recovery	ARL1	0.0454	0.95	-5.97	0.942	0.346	0.442	3.48	3.53	Higher at M6
	Avoidance	Moderate Recovery	KYAT1	0.0503	0.949	-5.97	0.942	0.346	0.443	2.32	2.37	Higher at M6
	Avoidance	Moderate Recovery	GTF3C2.AS2	0.0534	0.949	-5.97	0.941	0.347	0.443	2.25	2.31	Higher at M6
	Avoidance	Moderate Recovery	TCF20	0.0337	0.949	-5.97	0.941	0.347	0.443	7.07	7.1	Higher at M6
	Avoidance	Moderate Recovery	ENSG00000282936	0.0876	0.95	-5.97	0.941	0.347	0.443	2.32	2.42	Higher at M6
	Avoidance	Moderate Recovery	LRP1	0.086	0.948	-5.97	0.941	0.347	0.443	7.28	7.37	Higher at M6
	Avoidance	Moderate Recovery	LRSAM1	0.0448	0.948	-5.97	0.94	0.347	0.443	4.59	4.63	Higher at M6
	Avoidance	Moderate Recovery	NOSIP	0.0323	0.948	-5.97	0.94	0.347	0.443	5.63	5.66	Higher at M6
	Avoidance	Moderate Recovery	TAF6L	0.0547	0.948	-5.97	0.94	0.347	0.443	2.22	2.27	Higher at M6
	Avoidance	Moderate Recovery	TRIM4	0.0301	0.947	-5.97	0.94	0.347	0.444	5.07	5.1	Higher at M6
	Avoidance	Moderate Recovery	THEMIS	0.0539	0.946	-5.97	0.938	0.348	0.444	5.29	5.35	Higher at M6
	Avoidance	Moderate Recovery	PAF1	0.0555	0.946	-5.97	0.938	0.348	0.444	5.11	5.16	Higher at M6
	Avoidance	Moderate Recovery	IGF2BP3	0.066	0.944	-5.97	0.938	0.348	0.445	1.86	1.94	Higher at M6
	Avoidance	Moderate Recovery	ARAP3	-0.0725	-0.944	-5.97	-0.937	0.349	0.445	6.3	6.22	Higher at ED
	Avoidance	Moderate Recovery	PDAP1	0.04	0.944	-5.97	0.937	0.349	0.445	5.08	5.12	Higher at M6
	Avoidance	Moderate Recovery	ATXN10	-0.042	-0.942	-5.97	-0.935	0.35	0.446	4.38	4.34	Higher at ED
	Avoidance	Moderate Recovery	SH2D3C	-0.0525	-0.941	-5.97	-0.934	0.35	0.447	6.89	6.83	Higher at ED
	Avoidance	Moderate Recovery	ALDH3B1	-0.0568	-0.941	-5.97	-0.934	0.35	0.447	5.11	5.05	Higher at ED
	Avoidance	Moderate Recovery	MRFAP1	-0.0271	-0.941	-5.97	-0.934	0.351	0.447	6.41	6.38	Higher at ED
	Avoidance	Moderate Recovery	RINT1	0.037	0.94	-5.98	0.933	0.351	0.447	3.28	3.31	Higher at M6
	Avoidance	Moderate Recovery	MCAT	-0.0466	-0.94	-5.97	-0.933	0.351	0.448	2.01	1.96	Higher at ED
	Avoidance	Moderate Recovery	NUCKS1	0.0409	0.94	-5.98	0.933	0.351	0.448	6.19	6.23	Higher at M6
	Avoidance	Moderate Recovery	KCNK6	0.0384	0.939	-5.98	0.932	0.351	0.448	4.84	4.88	Higher at M6
	Avoidance	Moderate Recovery	PAX8.AS1	0.0343	0.939	-5.98	0.932	0.352	0.448	4.04	4.03	Higher at M6
	Avoidance	Moderate Recovery	UFC1	-0.0499	-0.939	-5.98	-0.931	0.352	0.448	3.78	3.73	Higher at ED
	Avoidance	Moderate Recovery	PPIL3	-0.0558	-0.938	-5.98	-0.931	0.352	0.448	2.5	2.44	Higher at ED
	Avoidance	Moderate Recovery	SLC35B1	-0.0331	-0.938	-5.98	-0.931	0.352	0.448	3.35	3.32	Higher at ED
	Avoidance	Moderate Recovery	BTBD7	-0.0223	-0.937	-5.98	-0.93	0.352	0.449	5.42	5.4	Higher at ED
	Avoidance	Moderate Recovery	NCBP1	-0.0327	-0.937	-5.98	-0.93	0.352	0.449	4.64	4.61	Higher at ED
	Avoidance	Moderate Recovery	PTDSS1	0.0269	0.937	-5.98	0.93	0.352	0.449	5.64	5.67	Higher at M6
	Avoidance	Moderate Recovery	CCDC17	-0.0599	-0.937	-5.98	-0.93	0.353	0.449	3.06	3	Higher at ED
	Avoidance	Moderate Recovery	FAM169A	0.0707	0.937	-5.98	0.93	0.353	0.449	2.87	2.95	Higher at M6
	Avoidance	Moderate Recovery	GOT1	0.0464	0.936	-5.98	0.929	0.353	0.449	1.93	1.98	Higher at M6
	Avoidance	Moderate Recovery	LRRC8D	-0.0321	-0.936	-5.98	-0.929	0.353	0.449	4.71	4.67	Higher at ED
	Avoidance	Moderate Recovery	SNRNP40	0.0288	0.937	-5.98	0.929	0.353	0.449	4.24	4.28	Higher at M6
	Avoidance	Moderate Recovery	MAP7D1	0.0615	0.935	-5.98	0.928	0.353	0.45	7.37	7.43	Higher at M6
	Avoidance	Moderate Recovery	SBDSP1	0.0517	0.935	-5.98	0.928	0.353	0.45	2.61	2.67	Higher at M6
	Avoidance	Moderate Recovery	PATL1	-0.0455	-0.935	-5.98	-0.928	0.353	0.45	5.79	5.75	Higher at ED
	Avoidance	Moderate Recovery	ENSG00000284116	0.0436	0.935	-5.98	0.928	0.353	0.45	3.09	3.14	Higher at M6
	Avoidance	Moderate Recovery	GEMIN8	0.0468	0.935	-5.98	0.928	0.354	0.45	2.46	2.51	Higher at M6
	Avoidance	Moderate Recovery	HSPA5	-0.0447	-0.934	-5.98	-0.927	0.354	0.451	6.86	6.81	Higher at ED
	Avoidance	Moderate Recovery	ZNF282	0.0404	0.934	-5.98	0.927	0.354	0.451	4.23	4.27	Higher at M6
	Avoidance	Moderate Recovery	ENSG00000291047	0.0486	0.934	-5.98	0.927	0.354	0.451	5.1	5.15	Higher at M6
	Avoidance	Moderate Recovery	KLHDC7B	0.0527	0.934	-5.98	0.927	0.354	0.451	2.75	2.81	Higher at M6
	Avoidance	Moderate Recovery	ARSG	-0.044	-0.934	-5.98	-0.926	0.354	0.451	5.21	5.17	Higher at ED
	Avoidance	Moderate Recovery	SREK1	-0.0318	-0.933	-5.98	-0.926	0.354	0.451	6.14	6.11	Higher at ED
	Avoidance	Moderate Recovery	MAP1S	0.0542	0.933	-5.98	0.926	0.355	0.451	5.33	5.38	Higher at M6
	Avoidance	Moderate Recovery	EWSR1	0.0256	0.933	-5.98	0.925	0.355	0.451	7.55	7.58	Higher at M6
	Avoidance	Moderate Recovery	ZYX	-0.0789	-0.932	-5.98	-0.925	0.355	0.452	8.77	8.69	Higher at ED
	Avoidance	Moderate Recovery	ZNF446	-0.04	-0.932	-5.98	-0.925	0.355	0.452	3.2	3.16	Higher at ED
	Avoidance	Moderate Recovery	ADCY4	-0.0761	-0.932	-5.98	-0.925	0.355	0.452	2.89	2.81	Higher at ED
	Avoidance	Moderate Recovery	KLHDC10	-0.0284	-0.931	-5.98	-0.924	0.355	0.452	4.59	4.56	Higher at ED
	Avoidance	Moderate Recovery	RALY.AS1	-0.0577	-0.931	-5.98	-0.924	0.356	0.452	2.32	2.27	Higher at ED
	Avoidance	Moderate Recovery	CPSF7	-0.039	-0.931	-5.98	-0.924	0.356	0.452	6.74	6.7	Higher at ED
	Avoidance	Moderate Recovery	EIF3D	-0.0272	-0.93	-5.98	-0.923	0.356	0.453	6.16	6.13	Higher at ED
	Avoidance	Moderate Recovery	RNASEH2A	0.0491	0.929	-5.99	0.922	0.356	0.453	2.01	2.06	Higher at M6
	Avoidance	Moderate Recovery	PAXBP1.AS1	0.0496	0.929	-5.98	0.922	0.356	0.453	2.89	2.94	Higher at M6
	Avoidance	Moderate Recovery	IGHV3.21	0.109	0.928	-5.99	0.921	0.357	0.454	1.84	1.96	Higher at M6
	Avoidance	Moderate Recovery	ANKRD33B	0.0502	0.928	-5.99	0.921	0.357	0.454	4.05	4.1	Higher at M6
	Avoidance	Moderate Recovery	TXNL4A	0.0334	0.928	-5.99	0.921	0.357	0.454	4.43	4.47	Higher at M6
	Avoidance	Moderate Recovery	CD1C	-0.0569	-0.927	-5.99	-0.92	0.358	0.455	2.05	2.02	Higher at ED
	Avoidance	Moderate Recovery	TRIM56	0.0443	0.926	-5.99	0.919	0.358	0.455	7.59	7.63	Higher at M6
	Avoidance	Moderate Recovery	RBMX2	0.0419	0.926	-5.99	0.919	0.358	0.455	3.33	3.37	Higher at M6
	Avoidance	Moderate Recovery	CPNE1	0.0264	0.925	-5.99	0.918	0.358	0.455	6	6.02	Higher at M6
	Avoidance	Moderate Recovery	TC2N	0.0602	0.925	-5.99	0.917	0.359	0.456	6.12	6.17	Higher at M6
	Avoidance	Moderate Recovery	TBC1D3L	0.0432	0.924	-5.99	0.917	0.359	0.456	3.77	3.81	Higher at M6
	Avoidance	Moderate Recovery	COPZ1	-0.0279	-0.923	-5.99	-0.916	0.36	0.457	4.88	4.85	Higher at ED
	Avoidance	Moderate Recovery	NOP14.AS1	0.0375	0.923	-5.99	0.916	0.36	0.457	4.39	4.43	Higher at M6
	Avoidance	Moderate Recovery	TUBA4A	-0.0582	-0.922	-5.99	-0.915	0.36	0.457	6.8	6.73	Higher at ED
	Avoidance	Moderate Recovery	MRPL48	0.0602	0.922	-5.99	0.915	0.36	0.457	1.94	2	Higher at M6
	Avoidance	Moderate Recovery	NDUFB9	0.0307	0.922	-5.99	0.915	0.36	0.457	5.05	5.08	Higher at M6
	Avoidance	Moderate Recovery	H3C3	-0.104	-0.921	-5.99	-0.915	0.36	0.457	3.36	3.28	Higher at ED
	Avoidance	Moderate Recovery	TRIM59	-0.0666	-0.921	-5.99	-0.914	0.361	0.458	3.13	3.07	Higher at ED
	Avoidance	Moderate Recovery	ELAC1	-0.0526	-0.921	-5.99	-0.914	0.361	0.458	2.19	2.13	Higher at ED
	Avoidance	Moderate Recovery	EED	-0.0468	-0.921	-5.99	-0.914	0.361	0.458	3.68	3.63	Higher at ED
	Avoidance	Moderate Recovery	PRDM8	-0.0391	-0.92	-5.99	-0.914	0.361	0.458	3.77	3.73	Higher at ED
	Avoidance	Moderate Recovery	ID3	-0.0524	-0.919	-5.99	-0.912	0.362	0.459	2.82	2.78	Higher at ED
	Avoidance	Moderate Recovery	RAB35	-0.0445	-0.919	-5.99	-0.912	0.362	0.459	5.86	5.82	Higher at ED
	Avoidance	Moderate Recovery	WDCP	0.0509	0.919	-5.99	0.912	0.362	0.459	2.64	2.69	Higher at M6
	Avoidance	Moderate Recovery	PSIP1	-0.0416	-0.919	-5.99	-0.912	0.362	0.459	6.36	6.32	Higher at ED
	Avoidance	Moderate Recovery	MEA1	0.0472	0.917	-6	0.911	0.362	0.46	3.75	3.8	Higher at M6
	Avoidance	Moderate Recovery	FLJ42393	0.0768	0.918	-6	0.911	0.363	0.46	2.52	2.6	Higher at M6
	Avoidance	Moderate Recovery	PPP2R5C	-0.0192	-0.917	-6	-0.911	0.363	0.46	7.24	7.22	Higher at ED
	Avoidance	Moderate Recovery	RFXANK	0.0344	0.917	-6	0.91	0.363	0.46	3.84	3.88	Higher at M6
	Avoidance	Moderate Recovery	INO80D	-0.0243	-0.917	-6	-0.91	0.363	0.46	6.94	6.91	Higher at ED
	Avoidance	Moderate Recovery	DHRS4.AS1	0.0371	0.917	-6	0.909	0.363	0.46	3.34	3.37	Higher at M6
	Avoidance	Moderate Recovery	PHF20	-0.027	-0.916	-6	-0.909	0.363	0.46	6.03	6	Higher at ED
	Avoidance	Moderate Recovery	TPD52	0.0472	0.917	-6	0.91	0.363	0.46	3.6	3.65	Higher at M6
	Avoidance	Moderate Recovery	POGLUT3	0.0478	0.916	-6	0.909	0.363	0.46	2.54	2.6	Higher at M6
	Avoidance	Moderate Recovery	TSSC4	-0.0409	-0.916	-6	-0.909	0.363	0.46	2.96	2.91	Higher at ED
	Avoidance	Moderate Recovery	GTF3C5	0.0246	0.916	-6	0.909	0.364	0.461	4.28	4.31	Higher at M6
	Avoidance	Moderate Recovery	RETREG3	0.0297	0.914	-6	0.908	0.364	0.461	5.94	5.97	Higher at M6
	Avoidance	Moderate Recovery	ECI1	0.0394	0.914	-6	0.907	0.364	0.461	2.91	2.95	Higher at M6
	Avoidance	Moderate Recovery	PRPF38A	-0.0258	-0.914	-6	-0.907	0.364	0.462	5.31	5.28	Higher at ED
	Avoidance	Moderate Recovery	CTDP1	-0.0463	-0.914	-6	-0.907	0.365	0.462	6.12	6.07	Higher at ED
	Avoidance	Moderate Recovery	MEGF6	-0.0576	-0.913	-6	-0.906	0.365	0.462	5.07	5.01	Higher at ED
	Avoidance	Moderate Recovery	ORC5	-0.0579	-0.913	-6	-0.906	0.365	0.462	2.35	2.3	Higher at ED
	Avoidance	Moderate Recovery	CIAO1	0.0175	0.913	-6	0.906	0.365	0.462	5.74	5.76	Higher at M6
	Avoidance	Moderate Recovery	ENSG00000279670	0.0753	0.912	-6	0.906	0.365	0.462	1.62	1.71	Higher at M6
	Avoidance	Moderate Recovery	N4BP2	-0.0499	-0.912	-6	-0.905	0.365	0.462	4.78	4.73	Higher at ED
	Avoidance	Moderate Recovery	PRKAB2	0.0352	0.911	-6	0.905	0.366	0.463	3.9	3.94	Higher at M6
	Avoidance	Moderate Recovery	LCLAT1	-0.0334	-0.911	-6	-0.904	0.366	0.463	3.77	3.73	Higher at ED
	Avoidance	Moderate Recovery	DENND5B	0.0592	0.91	-6	0.904	0.366	0.463	2.92	3	Higher at M6
	Avoidance	Moderate Recovery	BARD1	-0.0518	-0.909	-6	-0.902	0.367	0.464	3.01	2.97	Higher at ED
	Avoidance	Moderate Recovery	C12orf43	0.0356	0.909	-6	0.902	0.367	0.464	3.31	3.34	Higher at M6
	Avoidance	Moderate Recovery	SNX25	0.053	0.909	-6	0.902	0.367	0.464	3.01	3.07	Higher at M6
	Avoidance	Moderate Recovery	GSR	-0.0414	-0.909	-6	-0.902	0.367	0.464	5.5	5.46	Higher at ED
	Avoidance	Moderate Recovery	ZFP3	-0.0553	-0.908	-6	-0.902	0.367	0.464	3.89	3.84	Higher at ED
	Avoidance	Moderate Recovery	ITGB2.AS1	-0.0458	-0.908	-6	-0.901	0.368	0.465	5.34	5.29	Higher at ED
	Avoidance	Moderate Recovery	NAPSB	-0.0491	-0.908	-6	-0.901	0.368	0.465	4.33	4.3	Higher at ED
	Avoidance	Moderate Recovery	PSTPIP1	-0.0379	-0.907	-6.01	-0.9	0.368	0.465	6.92	6.88	Higher at ED
	Avoidance	Moderate Recovery	MON1B	-0.032	-0.907	-6.01	-0.9	0.368	0.465	6.36	6.32	Higher at ED
	Avoidance	Moderate Recovery	SMDT1	0.0494	0.907	-6	0.9	0.368	0.465	3.75	3.8	Higher at M6
	Avoidance	Moderate Recovery	CCDC43	-0.0473	-0.906	-6.01	-0.899	0.369	0.466	3.02	2.97	Higher at ED
	Avoidance	Moderate Recovery	NDUFB10	0.0366	0.906	-6.01	0.899	0.369	0.466	4.29	4.33	Higher at M6
	Avoidance	Moderate Recovery	CLN6	0.0386	0.905	-6.01	0.898	0.369	0.466	3.97	4.01	Higher at M6
	Avoidance	Moderate Recovery	SETMAR	0.0627	0.905	-6.01	0.898	0.369	0.466	1.71	1.77	Higher at M6
	Avoidance	Moderate Recovery	GUSBP11	0.0345	0.904	-6.01	0.898	0.369	0.467	6.68	6.72	Higher at M6
	Avoidance	Moderate Recovery	VPS13A	0.0503	0.904	-6.01	0.897	0.369	0.467	5.74	5.79	Higher at M6
	Avoidance	Moderate Recovery	ZNF529	0.0482	0.904	-6.01	0.897	0.369	0.467	3.54	3.59	Higher at M6
	Avoidance	Moderate Recovery	ENSG00000278948	0.0542	0.904	-6.01	0.897	0.37	0.467	1.72	1.77	Higher at M6
	Avoidance	Moderate Recovery	ASMTL	0.0348	0.904	-6.01	0.897	0.37	0.467	4.28	4.32	Higher at M6
	Avoidance	Moderate Recovery	H1.4	-0.0501	-0.904	-6.01	-0.897	0.37	0.467	7.1	7.04	Higher at ED
	Avoidance	Moderate Recovery	NDUFB7	0.0569	0.903	-6.01	0.896	0.37	0.467	3.65	3.71	Higher at M6
	Avoidance	Moderate Recovery	C1QBP	0.0415	0.903	-6.01	0.896	0.37	0.467	4.18	4.22	Higher at M6
	Avoidance	Moderate Recovery	HELQ	-0.0441	-0.898	-6.01	-0.895	0.371	0.468	3.51	3.47	Higher at ED
	Avoidance	Moderate Recovery	PIM2	-0.0344	-0.901	-6.01	-0.895	0.371	0.468	6.8	6.76	Higher at ED
	Avoidance	Moderate Recovery	STAT2	0.0536	0.9	-6.01	0.894	0.372	0.469	6.85	6.9	Higher at M6
	Avoidance	Moderate Recovery	FIP1L1	0.0233	0.899	-6.01	0.892	0.372	0.47	5.89	5.92	Higher at M6
	Avoidance	Moderate Recovery	RABGGTA	0.0344	0.899	-6.01	0.892	0.372	0.47	3.55	3.58	Higher at M6
	Avoidance	Moderate Recovery	RPS27L	-0.0639	-0.899	-6.01	-0.892	0.372	0.47	2.99	2.93	Higher at ED
	Avoidance	Moderate Recovery	TMEM129	0.0443	0.899	-6.01	0.892	0.372	0.47	3.34	3.39	Higher at M6
	Avoidance	Moderate Recovery	GARS1	0.0241	0.899	-6.01	0.892	0.372	0.47	5.12	5.15	Higher at M6
	Avoidance	Moderate Recovery	SNX30	-0.0277	-0.899	-6.01	-0.892	0.372	0.47	5.47	5.44	Higher at ED
	Avoidance	Moderate Recovery	MIA3	-0.027	-0.898	-6.01	-0.892	0.373	0.47	6.04	6.01	Higher at ED
	Avoidance	Moderate Recovery	MRPL32	-0.0671	-0.898	-6.01	-0.892	0.373	0.47	2.37	2.31	Higher at ED
	Avoidance	Moderate Recovery	CSTF1	-0.0223	-0.898	-6.01	-0.891	0.373	0.47	4.22	4.2	Higher at ED
	Avoidance	Moderate Recovery	ENSG00000286285	0.064	0.898	-6.01	0.891	0.373	0.47	1.68	1.76	Higher at M6
	Avoidance	Moderate Recovery	ALDH1A1	-0.0522	-0.898	-6.01	-0.891	0.373	0.47	3.19	3.14	Higher at ED
	Avoidance	Moderate Recovery	ZKSCAN2.DT	0.0429	0.898	-6.01	0.891	0.373	0.47	3.57	3.62	Higher at M6
	Avoidance	Moderate Recovery	ZNF321P	-0.0528	-0.898	-6.01	-0.891	0.373	0.47	2.36	2.31	Higher at ED
	Avoidance	Moderate Recovery	ENSG00000279133	0.0491	0.898	-6.01	0.891	0.373	0.47	3.51	3.57	Higher at M6
	Avoidance	Moderate Recovery	UBOX5	0.0419	0.897	-6.01	0.89	0.373	0.471	3.72	3.77	Higher at M6
	Avoidance	Moderate Recovery	DUT	-0.0544	-0.897	-6.01	-0.89	0.373	0.471	3.83	3.78	Higher at ED
	Avoidance	Moderate Recovery	WDR70	0.036	0.893	-6.02	0.89	0.374	0.471	4.1	4.13	Higher at M6
	Avoidance	Moderate Recovery	TPM4	0.0346	0.896	-6.01	0.889	0.374	0.471	7.58	7.61	Higher at M6
	Avoidance	Moderate Recovery	EEIG2	-0.034	-0.896	-6.01	-0.889	0.374	0.471	4.2	4.17	Higher at ED
	Avoidance	Moderate Recovery	MPG	-0.0408	-0.895	-6.02	-0.888	0.374	0.472	3.95	3.91	Higher at ED
	Avoidance	Moderate Recovery	HIBCH	0.0357	0.895	-6.02	0.888	0.375	0.472	3.62	3.66	Higher at M6
	Avoidance	Moderate Recovery	PTER	-0.0469	-0.894	-6.02	-0.887	0.375	0.472	3.43	3.39	Higher at ED
	Avoidance	Moderate Recovery	RPL7A	0.0377	0.894	-6.02	0.887	0.375	0.472	8.17	8.2	Higher at M6
	Avoidance	Moderate Recovery	TAS2R14	0.0612	0.894	-6.02	0.887	0.375	0.472	1.7	1.76	Higher at M6
	Avoidance	Moderate Recovery	TCAF1	0.0528	0.894	-6.02	0.887	0.375	0.472	3.29	3.34	Higher at M6
	Avoidance	Moderate Recovery	ZNF17	-0.0544	-0.893	-6.02	-0.886	0.375	0.473	3.09	3.04	Higher at ED
	Avoidance	Moderate Recovery	LINC02352	-0.0399	-0.892	-6.02	-0.886	0.376	0.473	3.38	3.34	Higher at ED
	Avoidance	Moderate Recovery	PDCD6	-0.0234	-0.892	-6.02	-0.886	0.376	0.473	5.47	5.44	Higher at ED
	Avoidance	Moderate Recovery	ABHD18	-0.0277	-0.892	-6.02	-0.885	0.376	0.473	3.87	3.84	Higher at ED
	Avoidance	Moderate Recovery	CST3	-0.0386	-0.891	-6.02	-0.885	0.376	0.473	7.36	7.32	Higher at ED
	Avoidance	Moderate Recovery	HMGB1P6	-0.0829	-0.891	-6.02	-0.885	0.376	0.473	2.19	2.11	Higher at ED
	Avoidance	Moderate Recovery	PFN1	0.0404	0.888	-6.02	0.885	0.376	0.473	9.41	9.45	Higher at M6
	Avoidance	Moderate Recovery	DNAJC30	0.0478	0.891	-6.02	0.884	0.376	0.473	3.4	3.45	Higher at M6
	Avoidance	Moderate Recovery	MSANTD4	-0.0481	-0.891	-6.02	-0.884	0.377	0.474	3.59	3.54	Higher at ED
	Avoidance	Moderate Recovery	CYFIP1	-0.0461	-0.89	-6.02	-0.884	0.377	0.474	4.74	4.69	Higher at ED
	Avoidance	Moderate Recovery	H2BC10	-0.0851	-0.89	-6.02	-0.884	0.377	0.474	3.26	3.2	Higher at ED
	Avoidance	Moderate Recovery	TMEM39B	0.0361	0.89	-6.02	0.883	0.377	0.474	2.94	2.98	Higher at M6
	Avoidance	Moderate Recovery	SKA2	-0.0602	-0.89	-6.02	-0.883	0.377	0.474	2.69	2.63	Higher at ED
	Avoidance	Moderate Recovery	WDSUB1	-0.0504	-0.889	-6.02	-0.883	0.377	0.475	1.91	1.85	Higher at ED
	Avoidance	Moderate Recovery	RAB5C	-0.0471	-0.888	-6.02	-0.882	0.378	0.475	6.75	6.7	Higher at ED
	Avoidance	Moderate Recovery	LINC02809	0.071	0.89	-6.02	0.882	0.378	0.475	2.37	2.45	Higher at M6
	Avoidance	Moderate Recovery	ENSG00000293141	-0.0344	-0.888	-6.02	-0.882	0.378	0.475	4.21	4.17	Higher at ED
	Avoidance	Moderate Recovery	ENSG00000278949	0.0701	0.89	-6.02	0.881	0.378	0.475	3.17	3.25	Higher at M6
	Avoidance	Moderate Recovery	IPP	0.0402	0.888	-6.02	0.881	0.378	0.475	2.72	2.76	Higher at M6
	Avoidance	Moderate Recovery	BCL2L2	0.0444	0.887	-6.02	0.88	0.379	0.476	2.59	2.64	Higher at M6
	Avoidance	Moderate Recovery	PRKRA	0.0317	0.887	-6.02	0.88	0.379	0.476	4.42	4.45	Higher at M6
	Avoidance	Moderate Recovery	RIMKLB	0.0405	0.886	-6.02	0.879	0.379	0.476	3.4	3.45	Higher at M6
	Avoidance	Moderate Recovery	MSANTD7	-0.025	-0.886	-6.02	-0.879	0.379	0.476	4.01	3.99	Higher at ED
	Avoidance	Moderate Recovery	TM7SF3	-0.0261	-0.885	-6.02	-0.878	0.38	0.477	4.12	4.09	Higher at ED
	Avoidance	Moderate Recovery	PLCB1	-0.0346	-0.884	-6.02	-0.878	0.38	0.477	4.21	4.18	Higher at ED
	Avoidance	Moderate Recovery	PAQR4	0.0541	0.884	-6.03	0.877	0.38	0.477	2.27	2.33	Higher at M6
	Avoidance	Moderate Recovery	LINC01772	0.0453	0.883	-6.02	0.877	0.381	0.478	3.09	3.15	Higher at M6
	Avoidance	Moderate Recovery	TACC3	-0.0432	-0.883	-6.03	-0.877	0.381	0.478	6.89	6.85	Higher at ED
	Avoidance	Moderate Recovery	TFAP2E.AS1	0.058	0.883	-6.03	0.877	0.381	0.478	1.86	1.92	Higher at M6
	Avoidance	Moderate Recovery	USP22	-0.0333	-0.883	-6.03	-0.877	0.381	0.478	6.86	6.82	Higher at ED
	Avoidance	Moderate Recovery	ENSG00000289405	0.0443	0.883	-6.03	0.876	0.381	0.478	3.28	3.32	Higher at M6
	Avoidance	Moderate Recovery	ZXDB	0.039	0.882	-6.03	0.876	0.381	0.478	3.85	3.9	Higher at M6
	Avoidance	Moderate Recovery	BSCL2	-0.0375	-0.881	-6.03	-0.875	0.382	0.479	3.4	3.36	Higher at ED
	Avoidance	Moderate Recovery	ANKRD36C	0.0609	0.881	-6.03	0.875	0.382	0.479	5.53	5.59	Higher at M6
	Avoidance	Moderate Recovery	RPS23	-0.069	-0.881	-6.03	-0.875	0.382	0.479	7.62	7.56	Higher at ED
	Avoidance	Moderate Recovery	ENSG00000299595	-0.0467	-0.881	-6.03	-0.875	0.382	0.479	4.03	3.98	Higher at ED
	Avoidance	Moderate Recovery	OTULIN	0.0215	0.881	-6.03	0.874	0.382	0.479	6.35	6.37	Higher at M6
	Avoidance	Moderate Recovery	RBM42	0.0404	0.88	-6.03	0.874	0.382	0.479	4.72	4.76	Higher at M6
	Avoidance	Moderate Recovery	TOLLIP	0.0394	0.88	-6.03	0.874	0.382	0.479	6.15	6.18	Higher at M6
	Avoidance	Moderate Recovery	ANAPC11	-0.0424	-0.876	-6.03	-0.873	0.383	0.48	3.24	3.2	Higher at ED
	Avoidance	Moderate Recovery	MARS2	0.0519	0.88	-6.03	0.873	0.383	0.48	3.16	3.22	Higher at M6
	Avoidance	Moderate Recovery	RNF4	0.0219	0.879	-6.03	0.873	0.383	0.48	5.85	5.87	Higher at M6
	Avoidance	Moderate Recovery	TIGD1	-0.0483	-0.879	-6.03	-0.873	0.383	0.48	4.53	4.48	Higher at ED
	Avoidance	Moderate Recovery	ZNF549	0.0443	0.879	-6.03	0.873	0.383	0.48	3.63	3.68	Higher at M6
	Avoidance	Moderate Recovery	HNRNPL	0.0236	0.879	-6.03	0.872	0.383	0.48	6.81	6.83	Higher at M6
	Avoidance	Moderate Recovery	ZSWIM4	0.0548	0.879	-6.03	0.872	0.383	0.48	2.92	2.99	Higher at M6
	Avoidance	Moderate Recovery	TADA1	-0.053	-0.878	-6.03	-0.871	0.384	0.481	2.35	2.3	Higher at ED
	Avoidance	Moderate Recovery	KARS1	0.027	0.877	-6.03	0.871	0.384	0.481	5.52	5.54	Higher at M6
	Avoidance	Moderate Recovery	SEH1L	0.0329	0.877	-6.03	0.871	0.384	0.481	3.73	3.76	Higher at M6
	Avoidance	Moderate Recovery	STEAP3	0.0606	0.877	-6.03	0.87	0.384	0.481	1.95	2.02	Higher at M6
	Avoidance	Moderate Recovery	CHCHD5	-0.0354	-0.876	-6.03	-0.87	0.384	0.481	3.1	3.06	Higher at ED
	Avoidance	Moderate Recovery	COPS7A	-0.0256	-0.875	-6.03	-0.869	0.385	0.482	4.15	4.13	Higher at ED
	Avoidance	Moderate Recovery	FAM98A	0.0388	0.875	-6.03	0.869	0.385	0.482	4.05	4.09	Higher at M6
	Avoidance	Moderate Recovery	HLA.DMA	0.0306	0.875	-6.03	0.869	0.385	0.482	5.24	5.27	Higher at M6
	Avoidance	Moderate Recovery	DCUN1D2	-0.0269	-0.874	-6.03	-0.868	0.386	0.483	3.25	3.22	Higher at ED
	Avoidance	Moderate Recovery	ARSA	-0.0449	-0.873	-6.03	-0.867	0.386	0.483	5.31	5.26	Higher at ED
	Avoidance	Moderate Recovery	MTBP	0.0581	0.873	-6.04	0.866	0.386	0.484	1.73	1.79	Higher at M6
	Avoidance	Moderate Recovery	NLK	-0.0254	-0.872	-6.03	-0.866	0.386	0.484	4.3	4.27	Higher at ED
	Avoidance	Moderate Recovery	ZNHIT1	-0.031	-0.872	-6.04	-0.866	0.386	0.484	4.03	4	Higher at ED
	Avoidance	Moderate Recovery	PYGM	-0.0592	-0.872	-6.04	-0.866	0.387	0.484	2.49	2.43	Higher at ED
	Avoidance	Moderate Recovery	PIN1	0.0291	0.872	-6.04	0.865	0.387	0.484	4.45	4.48	Higher at M6
	Avoidance	Moderate Recovery	RPL11	-0.0725	-0.871	-6.04	-0.865	0.387	0.484	7.07	7	Higher at ED
	Avoidance	Moderate Recovery	TUBA1C	0.0448	0.871	-6.04	0.865	0.387	0.484	4.52	4.56	Higher at M6
	Avoidance	Moderate Recovery	RPL27	-0.091	-0.871	-6.04	-0.864	0.387	0.484	5.87	5.77	Higher at ED
	Avoidance	Moderate Recovery	CSDE1	-0.0322	-0.87	-6.04	-0.864	0.388	0.485	8.15	8.12	Higher at ED
	Avoidance	Moderate Recovery	ZSCAN26	-0.0382	-0.87	-6.04	-0.863	0.388	0.485	3.06	3.03	Higher at ED
	Avoidance	Moderate Recovery	STAB1	-0.0627	-0.869	-6.04	-0.863	0.388	0.485	5.63	5.57	Higher at ED
	Avoidance	Moderate Recovery	AGER	0.0538	0.868	-6.04	0.862	0.389	0.486	3.49	3.54	Higher at M6
	Avoidance	Moderate Recovery	RABGAP1L	0.0315	0.868	-6.04	0.862	0.389	0.486	7.11	7.13	Higher at M6
	Avoidance	Moderate Recovery	ITGB2	-0.0561	-0.867	-6.04	-0.861	0.389	0.487	9.61	9.54	Higher at ED
	Avoidance	Moderate Recovery	ERCC6	0.0237	0.867	-6.04	0.86	0.39	0.487	5.44	5.47	Higher at M6
	Avoidance	Moderate Recovery	HEXIM1	0.0293	0.867	-6.04	0.86	0.39	0.487	5.51	5.54	Higher at M6
	Avoidance	Moderate Recovery	KLRF1	0.0891	0.867	-6.04	0.86	0.39	0.487	1.74	1.84	Higher at M6
	Avoidance	Moderate Recovery	QRSL1	0.0355	0.867	-6.04	0.86	0.39	0.487	3.52	3.56	Higher at M6
	Avoidance	Moderate Recovery	RARS2	0.0292	0.866	-6.04	0.86	0.39	0.487	5.43	5.46	Higher at M6
	Avoidance	Moderate Recovery	TFPT	-0.0399	-0.866	-6.04	-0.86	0.39	0.487	2.54	2.5	Higher at ED
	Avoidance	Moderate Recovery	PDPK1	-0.0405	-0.864	-6.04	-0.858	0.391	0.488	6.59	6.54	Higher at ED
	Avoidance	Moderate Recovery	SACS	-0.0681	-0.864	-6.04	-0.858	0.391	0.488	5.45	5.39	Higher at ED
	Avoidance	Moderate Recovery	ACADSB	0.0402	0.863	-6.04	0.857	0.391	0.489	3.79	3.84	Higher at M6
	Avoidance	Moderate Recovery	STAG3L4	0.0405	0.863	-6.04	0.857	0.391	0.489	3.19	3.23	Higher at M6
	Avoidance	Moderate Recovery	WRN	0.0392	0.862	-6.04	0.856	0.392	0.49	3.61	3.65	Higher at M6
	Avoidance	Moderate Recovery	ENSG00000261451	-0.0654	-0.862	-6.04	-0.855	0.392	0.49	2.73	2.69	Higher at ED
	Avoidance	Moderate Recovery	DNM2	-0.0389	-0.861	-6.04	-0.855	0.392	0.49	8.26	8.21	Higher at ED
	Avoidance	Moderate Recovery	ANAPC16	0.0275	0.861	-6.05	0.855	0.393	0.49	5.31	5.34	Higher at M6
	Avoidance	Moderate Recovery	ZNF32	-0.064	-0.861	-6.05	-0.854	0.393	0.49	1.83	1.76	Higher at ED
	Avoidance	Moderate Recovery	EXOSC1	0.0304	0.86	-6.05	0.854	0.393	0.49	4.02	4.05	Higher at M6
	Avoidance	Moderate Recovery	ATP5IF1	0.0298	0.86	-6.05	0.854	0.393	0.49	4.44	4.47	Higher at M6
	Avoidance	Moderate Recovery	PACC1	0.0345	0.86	-6.05	0.854	0.393	0.49	2.81	2.84	Higher at M6
	Avoidance	Moderate Recovery	NSRP1P1	0.0913	0.861	-6.04	0.854	0.393	0.491	1.75	1.84	Higher at M6
	Avoidance	Moderate Recovery	TOP2B	-0.0296	-0.86	-6.05	-0.854	0.393	0.491	7.05	7.02	Higher at ED
	Avoidance	Moderate Recovery	WDR24	0.041	0.859	-6.05	0.853	0.394	0.491	3.27	3.31	Higher at M6
	Avoidance	Moderate Recovery	LINC02574	-0.128	-0.859	-6.05	-0.853	0.394	0.491	2.92	2.81	Higher at ED
	Avoidance	Moderate Recovery	CRLS1	-0.0463	-0.858	-6.05	-0.852	0.394	0.492	3.19	3.14	Higher at ED
	Avoidance	Moderate Recovery	KAT7	0.0226	0.858	-6.05	0.852	0.394	0.492	6.73	6.75	Higher at M6
	Avoidance	Moderate Recovery	ZMYM6	-0.0452	-0.858	-6.05	-0.852	0.394	0.492	4.4	4.35	Higher at ED
	Avoidance	Moderate Recovery	TMEM263	0.0516	0.858	-6.05	0.852	0.394	0.492	3.35	3.41	Higher at M6
	Avoidance	Moderate Recovery	H2BC6	-0.0602	-0.857	-6.05	-0.851	0.395	0.492	3.54	3.49	Higher at ED
	Avoidance	Moderate Recovery	SLC39A4	0.0422	0.857	-6.05	0.85	0.395	0.493	1.94	1.99	Higher at M6
	Avoidance	Moderate Recovery	FER	-0.0376	-0.855	-6.05	-0.849	0.396	0.493	3.58	3.55	Higher at ED
	Avoidance	Moderate Recovery	MRPS7	0.0416	0.855	-6.05	0.849	0.396	0.493	3.38	3.42	Higher at M6
	Avoidance	Moderate Recovery	NASP	0.0287	0.855	-6.05	0.849	0.396	0.494	5.18	5.21	Higher at M6
	Avoidance	Moderate Recovery	DDX28	-0.0337	-0.854	-6.05	-0.848	0.396	0.494	3.52	3.49	Higher at ED
	Avoidance	Moderate Recovery	MARK4	0.0407	0.854	-6.05	0.848	0.396	0.494	4.79	4.83	Higher at M6
	Avoidance	Moderate Recovery	TRPM7	-0.036	-0.854	-6.05	-0.848	0.396	0.494	5.84	5.81	Higher at ED
	Avoidance	Moderate Recovery	LFNG	0.0456	0.854	-6.05	0.848	0.396	0.494	6.3	6.35	Higher at M6
	Avoidance	Moderate Recovery	NDUFB1	-0.051	-0.854	-6.05	-0.848	0.396	0.494	2.44	2.4	Higher at ED
	Avoidance	Moderate Recovery	ENPP4	-0.0708	-0.853	-6.05	-0.847	0.397	0.494	3.31	3.24	Higher at ED
	Avoidance	Moderate Recovery	GRAMD1B	0.0362	0.853	-6.05	0.847	0.397	0.494	3.99	4.03	Higher at M6
	Avoidance	Moderate Recovery	STK10	0.0414	0.853	-6.05	0.847	0.397	0.494	8.85	8.88	Higher at M6
	Avoidance	Moderate Recovery	CYP51A1	-0.0722	-0.853	-6.05	-0.847	0.397	0.495	2.19	2.11	Higher at ED
	Avoidance	Moderate Recovery	MRFAP1L2	0.0413	0.853	-6.05	0.847	0.397	0.495	3.73	3.78	Higher at M6
	Avoidance	Moderate Recovery	ZNF681	-0.081	-0.853	-6.05	-0.847	0.397	0.495	1.91	1.83	Higher at ED
	Avoidance	Moderate Recovery	TTLL4	-0.0382	-0.852	-6.05	-0.846	0.398	0.495	4.78	4.74	Higher at ED
	Avoidance	Moderate Recovery	OXA1L	0.0255	0.852	-6.05	0.846	0.398	0.495	5.88	5.91	Higher at M6
	Avoidance	Moderate Recovery	TEX264	0.0297	0.851	-6.05	0.845	0.398	0.495	4.41	4.44	Higher at M6
	Avoidance	Moderate Recovery	FAM13A	-0.0375	-0.851	-6.05	-0.845	0.398	0.496	4.18	4.15	Higher at ED
	Avoidance	Moderate Recovery	H2AZ2	-0.0167	-0.85	-6.05	-0.844	0.399	0.496	5.75	5.73	Higher at ED
	Avoidance	Moderate Recovery	ZFP91	-0.022	-0.85	-6.05	-0.844	0.399	0.496	5.99	5.97	Higher at ED
	Avoidance	Moderate Recovery	ELMO2	-0.0291	-0.849	-6.05	-0.843	0.399	0.497	5.45	5.42	Higher at ED
	Avoidance	Moderate Recovery	CRYZL1	0.0373	0.849	-6.06	0.843	0.399	0.497	3.28	3.32	Higher at M6
	Avoidance	Moderate Recovery	SH3RF1	-0.0508	-0.848	-6.05	-0.843	0.399	0.497	1.92	1.87	Higher at ED
	Avoidance	Moderate Recovery	ENSG00000288794	0.0738	0.845	-6.06	0.84	0.401	0.499	1.8	1.91	Higher at M6
	Avoidance	Moderate Recovery	TAX1BP3	-0.0405	-0.846	-6.06	-0.84	0.401	0.499	3.37	3.34	Higher at ED
	Avoidance	Moderate Recovery	ZNF738	-0.0565	-0.845	-6.06	-0.839	0.401	0.499	2.73	2.69	Higher at ED
	Avoidance	Moderate Recovery	MICOS10	-0.0393	-0.845	-6.06	-0.839	0.401	0.499	3.68	3.63	Higher at ED
	Avoidance	Moderate Recovery	METAP1	0.0274	0.845	-6.06	0.839	0.401	0.499	3.95	3.97	Higher at M6
	Avoidance	Moderate Recovery	ALG10	-0.0466	-0.845	-6.06	-0.839	0.402	0.499	2.96	2.91	Higher at ED
	Avoidance	Moderate Recovery	ZNF607	0.0478	0.844	-6.06	0.839	0.402	0.499	2.25	2.3	Higher at M6
	Avoidance	Moderate Recovery	ARAP1	-0.059	-0.844	-6.06	-0.838	0.402	0.5	8.93	8.87	Higher at ED
	Avoidance	Moderate Recovery	KDSR	0.0332	0.843	-6.06	0.837	0.402	0.5	3.79	3.83	Higher at M6
	Avoidance	Moderate Recovery	ENSG00000293016	-0.0899	-0.842	-6.06	-0.836	0.403	0.501	4.89	4.79	Higher at ED
	Avoidance	Moderate Recovery	UBA2	-0.0377	-0.842	-6.06	-0.836	0.403	0.501	4.61	4.58	Higher at ED
	Avoidance	Moderate Recovery	DTX4	0.0605	0.841	-6.06	0.836	0.403	0.501	3.32	3.39	Higher at M6
	Avoidance	Moderate Recovery	C8orf58	0.039	0.841	-6.06	0.835	0.404	0.501	2.48	2.52	Higher at M6
	Avoidance	Moderate Recovery	LINC01963	0.034	0.841	-6.06	0.835	0.404	0.501	3.14	3.18	Higher at M6
	Avoidance	Moderate Recovery	COIL	-0.0431	-0.841	-6.06	-0.835	0.404	0.501	3.1	3.06	Higher at ED
	Avoidance	Moderate Recovery	BRF2	-0.035	-0.838	-6.06	-0.835	0.404	0.502	2.88	2.84	Higher at ED
	Avoidance	Moderate Recovery	NECAB3	0.0464	0.84	-6.06	0.834	0.404	0.502	1.8	1.85	Higher at M6
	Avoidance	Moderate Recovery	KRT18P5	-0.0548	-0.841	-6.06	-0.834	0.404	0.502	2.04	2	Higher at ED
	Avoidance	Moderate Recovery	CBX6	0.0402	0.839	-6.06	0.833	0.405	0.502	6.55	6.58	Higher at M6
	Avoidance	Moderate Recovery	NT5C	0.0385	0.839	-6.06	0.833	0.405	0.503	3.31	3.35	Higher at M6
	Avoidance	Moderate Recovery	TRIR	-0.0291	-0.839	-6.06	-0.833	0.405	0.503	6.29	6.26	Higher at ED
	Avoidance	Moderate Recovery	RPA2	-0.0265	-0.838	-6.06	-0.832	0.405	0.503	4.74	4.72	Higher at ED
	Avoidance	Moderate Recovery	OTUD6B	-0.0507	-0.837	-6.06	-0.832	0.406	0.503	3.02	2.98	Higher at ED
	Avoidance	Moderate Recovery	KANSL2	-0.027	-0.837	-6.06	-0.831	0.406	0.503	3.86	3.83	Higher at ED
	Avoidance	Moderate Recovery	ZNF284	-0.0551	-0.837	-6.06	-0.831	0.406	0.504	2.04	1.99	Higher at ED
	Avoidance	Moderate Recovery	INTS3	-0.0334	-0.836	-6.07	-0.831	0.406	0.504	5.98	5.94	Higher at ED
	Avoidance	Moderate Recovery	HLX	-0.0879	-0.836	-6.07	-0.83	0.406	0.504	5.65	5.55	Higher at ED
	Avoidance	Moderate Recovery	SLC39A3	0.0357	0.835	-6.07	0.829	0.407	0.505	3.44	3.48	Higher at M6
	Avoidance	Moderate Recovery	ARMCX6	0.0386	0.835	-6.07	0.829	0.407	0.505	2.99	3.03	Higher at M6
	Avoidance	Moderate Recovery	RRAGB	-0.0394	-0.835	-6.07	-0.829	0.407	0.505	2.43	2.39	Higher at ED
	Avoidance	Moderate Recovery	ENSG00000269318	0.07	0.834	-6.07	0.828	0.407	0.505	1.73	1.81	Higher at M6
	Avoidance	Moderate Recovery	ITIH4	0.0697	0.834	-6.07	0.828	0.408	0.505	1.97	2.03	Higher at M6
	Avoidance	Moderate Recovery	SMIM19	-0.0555	-0.834	-6.07	-0.828	0.407	0.505	2.01	1.96	Higher at ED
	Avoidance	Moderate Recovery	FAM238A	0.0563	0.834	-6.07	0.828	0.408	0.505	2.07	2.13	Higher at M6
	Avoidance	Moderate Recovery	MTND1P11	-0.0706	-0.833	-6.07	-0.827	0.408	0.506	2.95	2.89	Higher at ED
	Avoidance	Moderate Recovery	USP45	-0.056	-0.832	-6.07	-0.827	0.408	0.506	2.68	2.62	Higher at ED
	Avoidance	Moderate Recovery	ZNF691	0.0398	0.832	-6.07	0.827	0.408	0.506	2.5	2.54	Higher at M6
	Avoidance	Moderate Recovery	PRORSD1P	0.0456	0.832	-6.07	0.826	0.409	0.506	2.25	2.3	Higher at M6
	Avoidance	Moderate Recovery	SURF4	-0.023	-0.832	-6.07	-0.826	0.409	0.506	6.08	6.06	Higher at ED
	Avoidance	Moderate Recovery	KMO	-0.0461	-0.831	-6.07	-0.825	0.409	0.507	2.59	2.54	Higher at ED
	Avoidance	Moderate Recovery	ZBTB5	0.0361	0.831	-6.07	0.825	0.409	0.507	3.76	3.8	Higher at M6
	Avoidance	Moderate Recovery	RCE1	0.0339	0.83	-6.07	0.825	0.41	0.507	2.58	2.62	Higher at M6
	Avoidance	Moderate Recovery	NFKBIE	0.0368	0.83	-6.07	0.824	0.41	0.508	4.21	4.25	Higher at M6
	Avoidance	Moderate Recovery	UQCC3	0.0465	0.829	-6.07	0.824	0.41	0.508	1.89	1.94	Higher at M6
	Avoidance	Moderate Recovery	BIRC6	0.0322	0.829	-6.07	0.823	0.41	0.508	8.12	8.15	Higher at M6
	Avoidance	Moderate Recovery	EML5	0.0503	0.829	-6.07	0.823	0.41	0.508	2.64	2.69	Higher at M6
	Avoidance	Moderate Recovery	ZNF706	0.0275	0.829	-6.07	0.823	0.41	0.508	4.94	4.97	Higher at M6
	Avoidance	Moderate Recovery	AGO3	-0.024	-0.829	-6.07	-0.823	0.411	0.508	6.19	6.16	Higher at ED
	Avoidance	Moderate Recovery	GTF2H3	-0.0445	-0.828	-6.07	-0.823	0.411	0.508	2.4	2.35	Higher at ED
	Avoidance	Moderate Recovery	SNHG6	0.0543	0.828	-6.07	0.822	0.411	0.508	4.07	4.12	Higher at M6
	Avoidance	Moderate Recovery	PRORP	-0.0319	-0.828	-6.07	-0.822	0.411	0.508	4.63	4.6	Higher at ED
	Avoidance	Moderate Recovery	FBXL12	-0.036	-0.828	-6.07	-0.822	0.411	0.509	3.6	3.57	Higher at ED
	Avoidance	Moderate Recovery	FUT10	0.0358	0.828	-6.07	0.822	0.411	0.509	2.6	2.65	Higher at M6
	Avoidance	Moderate Recovery	ENSG00000280332	0.0629	0.828	-6.07	0.822	0.411	0.509	3.31	3.4	Higher at M6
	Avoidance	Moderate Recovery	ZNF718	-0.0407	-0.827	-6.07	-0.822	0.411	0.509	3.22	3.19	Higher at ED
	Avoidance	Moderate Recovery	AKR7A2	0.0307	0.827	-6.07	0.821	0.411	0.509	3.84	3.87	Higher at M6
	Avoidance	Moderate Recovery	HLA.DQA1	-0.0352	-0.826	-6.07	-0.821	0.412	0.509	4.86	4.83	Higher at ED
	Avoidance	Moderate Recovery	NBPF26	-0.0425	-0.825	-6.07	-0.82	0.412	0.51	5.79	5.74	Higher at ED
	Avoidance	Moderate Recovery	ADI1	-0.0276	-0.825	-6.07	-0.819	0.413	0.51	4.39	4.36	Higher at ED
	Avoidance	Moderate Recovery	C9orf85	0.0396	0.824	-6.08	0.819	0.413	0.511	2.27	2.31	Higher at M6
	Avoidance	Moderate Recovery	RPS25	-0.0702	-0.824	-6.07	-0.819	0.413	0.511	6.29	6.23	Higher at ED
	Avoidance	Moderate Recovery	SNU13	0.03	0.824	-6.08	0.818	0.413	0.511	4.8	4.83	Higher at M6
	Avoidance	Moderate Recovery	DHX35	0.0337	0.824	-6.08	0.818	0.413	0.511	3.07	3.11	Higher at M6
	Avoidance	Moderate Recovery	PIGN	0.0288	0.824	-6.07	0.818	0.413	0.511	4.07	4.1	Higher at M6
	Avoidance	Moderate Recovery	CEP295NL	-0.0779	-0.825	-6.07	-0.818	0.413	0.511	3.53	3.48	Higher at ED
	Avoidance	Moderate Recovery	PHF14	0.0397	0.823	-6.08	0.818	0.413	0.511	5.13	5.17	Higher at M6
	Avoidance	Moderate Recovery	ENSG00000289393	-0.0474	-0.82	-6.08	-0.817	0.414	0.511	1.78	1.74	Higher at ED
	Avoidance	Moderate Recovery	H2BC9	-0.0642	-0.823	-6.08	-0.817	0.414	0.511	3.33	3.29	Higher at ED
	Avoidance	Moderate Recovery	NSUN5	0.0248	0.823	-6.08	0.817	0.414	0.511	4.14	4.16	Higher at M6
	Avoidance	Moderate Recovery	PDGFC	-0.0471	-0.822	-6.08	-0.817	0.414	0.511	1.91	1.88	Higher at ED
	Avoidance	Moderate Recovery	SLC29A3	0.0389	0.822	-6.08	0.817	0.414	0.512	2.75	2.79	Higher at M6
	Avoidance	Moderate Recovery	RAD1	-0.0413	-0.822	-6.08	-0.816	0.414	0.512	3.09	3.05	Higher at ED
	Avoidance	Moderate Recovery	GZMK	-0.083	-0.821	-6.08	-0.816	0.415	0.512	3.04	2.98	Higher at ED
	Avoidance	Moderate Recovery	RFT1	0.0289	0.821	-6.08	0.816	0.415	0.512	4.31	4.34	Higher at M6
	Avoidance	Moderate Recovery	ZFAND2B	-0.0322	-0.821	-6.08	-0.816	0.415	0.512	4.15	4.12	Higher at ED
	Avoidance	Moderate Recovery	CLEC18A	-0.0845	-0.821	-6.08	-0.815	0.415	0.512	2.26	2.16	Higher at ED
	Avoidance	Moderate Recovery	FBXL9P	0.0504	0.821	-6.08	0.815	0.415	0.512	2.06	2.11	Higher at M6
	Avoidance	Moderate Recovery	RSAD2	-0.133	-0.821	-6.08	-0.815	0.415	0.512	4.38	4.27	Higher at ED
	Avoidance	Moderate Recovery	ACP2	0.0351	0.82	-6.08	0.815	0.415	0.513	3.21	3.25	Higher at M6
	Avoidance	Moderate Recovery	LSP1	-0.0665	-0.819	-6.08	-0.814	0.416	0.513	9.25	9.17	Higher at ED
	Avoidance	Moderate Recovery	GTPBP8	-0.0402	-0.819	-6.08	-0.813	0.416	0.513	2.66	2.62	Higher at ED
	Avoidance	Moderate Recovery	GPR171	-0.0565	-0.819	-6.08	-0.813	0.416	0.513	3.18	3.14	Higher at ED
	Avoidance	Moderate Recovery	LTBP2	0.0536	0.819	-6.08	0.813	0.416	0.513	2.67	2.73	Higher at M6
	Avoidance	Moderate Recovery	ASH1L.AS1	0.0383	0.819	-6.08	0.813	0.416	0.514	3.55	3.59	Higher at M6
	Avoidance	Moderate Recovery	SCAPER	-0.0349	-0.818	-6.08	-0.812	0.417	0.514	4.95	4.92	Higher at ED
	Avoidance	Moderate Recovery	FLCN	0.0389	0.818	-6.08	0.812	0.417	0.514	5.5	5.54	Higher at M6
	Avoidance	Moderate Recovery	PRKDC	-0.0466	-0.817	-6.08	-0.812	0.417	0.514	7.46	7.41	Higher at ED
	Avoidance	Moderate Recovery	SYNE2	0.0334	0.817	-6.08	0.811	0.417	0.515	8.94	8.96	Higher at M6
	Avoidance	Moderate Recovery	CNP	0.0349	0.816	-6.08	0.811	0.418	0.515	5	5.04	Higher at M6
	Avoidance	Moderate Recovery	MRFAP1L1	-0.0306	-0.816	-6.08	-0.81	0.418	0.515	4.99	4.96	Higher at ED
	Avoidance	Moderate Recovery	TET1	0.0443	0.816	-6.08	0.81	0.418	0.515	2.72	2.78	Higher at M6
	Avoidance	Moderate Recovery	ASPM	0.0826	0.815	-6.08	0.81	0.418	0.515	1.83	1.93	Higher at M6
	Avoidance	Moderate Recovery	EFHC1	-0.0359	-0.815	-6.08	-0.81	0.418	0.515	2.86	2.83	Higher at ED
	Avoidance	Moderate Recovery	ZNF550	0.0466	0.816	-6.08	0.81	0.418	0.515	3.53	3.58	Higher at M6
	Avoidance	Moderate Recovery	TBCB	-0.0257	-0.815	-6.08	-0.81	0.418	0.515	4.49	4.47	Higher at ED
	Avoidance	Moderate Recovery	AATF	0.0351	0.815	-6.08	0.81	0.418	0.515	5.85	5.88	Higher at M6
	Avoidance	Moderate Recovery	TCF4	0.0307	0.815	-6.08	0.809	0.418	0.515	4.96	4.99	Higher at M6
	Avoidance	Moderate Recovery	ENSG00000289755	-0.0537	-0.815	-6.08	-0.809	0.418	0.515	2.51	2.47	Higher at ED
	Avoidance	Moderate Recovery	CYB561	0.0378	0.814	-6.08	0.809	0.419	0.516	3.62	3.67	Higher at M6
	Avoidance	Moderate Recovery	TMED2.DT	0.0453	0.814	-6.08	0.808	0.419	0.516	2.68	2.72	Higher at M6
	Avoidance	Moderate Recovery	CSNK1D	-0.0473	-0.813	-6.08	-0.807	0.419	0.516	7.41	7.36	Higher at ED
	Avoidance	Moderate Recovery	HERC5	-0.102	-0.813	-6.08	-0.807	0.419	0.516	4.62	4.52	Higher at ED
	Avoidance	Moderate Recovery	HERC6	0.0491	0.813	-6.08	0.807	0.419	0.516	3.85	3.91	Higher at M6
	Avoidance	Moderate Recovery	THUMPD1	-0.0287	-0.813	-6.08	-0.807	0.419	0.516	5.39	5.36	Higher at ED
	Avoidance	Moderate Recovery	UNC13D	-0.0509	-0.813	-6.08	-0.808	0.419	0.516	7.29	7.24	Higher at ED
	Avoidance	Moderate Recovery	EXOC2	0.0233	0.813	-6.08	0.807	0.42	0.516	5	5.02	Higher at M6
	Avoidance	Moderate Recovery	IGFBP4	0.0623	0.813	-6.08	0.807	0.42	0.516	1.54	1.62	Higher at M6
	Avoidance	Moderate Recovery	STXBP4	0.0497	0.812	-6.08	0.807	0.42	0.517	3.3	3.36	Higher at M6
	Avoidance	Moderate Recovery	ADO	-0.0355	-0.812	-6.09	-0.806	0.42	0.517	4.01	3.97	Higher at ED
	Avoidance	Moderate Recovery	NSFL1C	-0.0427	-0.812	-6.08	-0.806	0.42	0.517	6.09	6.04	Higher at ED
	Avoidance	Moderate Recovery	ATF7IP	-0.0204	-0.811	-6.08	-0.806	0.42	0.517	7.77	7.75	Higher at ED
	Avoidance	Moderate Recovery	KAT5	-0.0265	-0.811	-6.09	-0.805	0.421	0.517	4.57	4.54	Higher at ED
	Avoidance	Moderate Recovery	M6PR	0.0253	0.811	-6.09	0.805	0.421	0.517	6.39	6.41	Higher at M6
	Avoidance	Moderate Recovery	UTP15	0.0406	0.81	-6.09	0.805	0.421	0.517	2.83	2.87	Higher at M6
	Avoidance	Moderate Recovery	ELOVL7	0.0679	0.809	-6.09	0.804	0.421	0.518	2.57	2.65	Higher at M6
	Avoidance	Moderate Recovery	INTS13	0.0357	0.81	-6.09	0.804	0.421	0.518	3.07	3.11	Higher at M6
	Avoidance	Moderate Recovery	SLC35E2B	0.03	0.809	-6.09	0.804	0.422	0.518	6.71	6.74	Higher at M6
	Avoidance	Moderate Recovery	ENSG00000288852	0.0459	0.809	-6.09	0.804	0.422	0.518	1.79	1.84	Higher at M6
	Avoidance	Moderate Recovery	CLEC2D	0.0457	0.809	-6.09	0.803	0.422	0.519	6.87	6.91	Higher at M6
	Avoidance	Moderate Recovery	GOT1.DT	-0.0542	-0.809	-6.09	-0.803	0.422	0.519	2.45	2.4	Higher at ED
	Avoidance	Moderate Recovery	PIP4P1	-0.0219	-0.809	-6.09	-0.803	0.422	0.519	4.45	4.42	Higher at ED
	Avoidance	Moderate Recovery	LOXL2	0.0523	0.808	-6.09	0.802	0.422	0.519	1.72	1.77	Higher at M6
	Avoidance	Moderate Recovery	CHMP2A	-0.0649	-0.808	-6.09	-0.802	0.422	0.519	6.62	6.55	Higher at ED
	Avoidance	Moderate Recovery	GPATCH3	-0.0267	-0.808	-6.09	-0.802	0.423	0.519	3.33	3.3	Higher at ED
	Avoidance	Moderate Recovery	SRXN1	-0.0503	-0.807	-6.09	-0.802	0.423	0.519	5.65	5.59	Higher at ED
	Avoidance	Moderate Recovery	IK	0.0387	0.807	-6.09	0.801	0.423	0.519	6.55	6.59	Higher at M6
	Avoidance	Moderate Recovery	ENSG00000276728	-0.0492	-0.807	-6.09	-0.801	0.423	0.52	1.78	1.73	Higher at ED
	Avoidance	Moderate Recovery	XBP1	0.0401	0.807	-6.09	0.801	0.423	0.52	5.98	6.02	Higher at M6
	Avoidance	Moderate Recovery	NEDD8	-0.0306	-0.806	-6.09	-0.801	0.423	0.52	4.3	4.27	Higher at ED
	Avoidance	Moderate Recovery	RBM34	-0.0478	-0.806	-6.09	-0.801	0.423	0.52	3.58	3.53	Higher at ED
	Avoidance	Moderate Recovery	TRIM37	-0.0246	-0.806	-6.09	-0.801	0.423	0.52	4.08	4.05	Higher at ED
	Avoidance	Moderate Recovery	ACAT1	-0.0505	-0.805	-6.09	-0.8	0.424	0.52	2.61	2.56	Higher at ED
	Avoidance	Moderate Recovery	UQCRC1	-0.0267	-0.805	-6.09	-0.8	0.424	0.52	5.28	5.25	Higher at ED
	Avoidance	Moderate Recovery	IGLC3	0.153	0.805	-6.09	0.799	0.424	0.521	4.3	4.48	Higher at M6
	Avoidance	Moderate Recovery	CAMK1D	0.0374	0.804	-6.09	0.799	0.425	0.521	6.84	6.87	Higher at M6
	Avoidance	Moderate Recovery	CANX	-0.0247	-0.804	-6.09	-0.799	0.425	0.521	7.36	7.34	Higher at ED
	Avoidance	Moderate Recovery	SIRT6	-0.033	-0.804	-6.09	-0.798	0.425	0.521	3.38	3.34	Higher at ED
	Avoidance	Moderate Recovery	ENSG00000288899	0.0446	0.804	-6.09	0.798	0.425	0.521	2.37	2.41	Higher at M6
	Avoidance	Moderate Recovery	NDUFB2	-0.0557	-0.803	-6.09	-0.798	0.425	0.521	2.31	2.26	Higher at ED
	Avoidance	Moderate Recovery	PDCD5	0.0462	0.803	-6.09	0.798	0.425	0.521	2.71	2.76	Higher at M6
	Avoidance	Moderate Recovery	EIF2B3	0.0484	0.803	-6.09	0.798	0.425	0.521	2.43	2.48	Higher at M6
	Avoidance	Moderate Recovery	DCLRE1C	-0.0254	-0.803	-6.09	-0.797	0.425	0.521	5.34	5.31	Higher at ED
	Avoidance	Moderate Recovery	CR2	0.055	0.803	-6.09	0.797	0.425	0.521	2.05	2.12	Higher at M6
	Avoidance	Moderate Recovery	TBCK	-0.0383	-0.803	-6.09	-0.797	0.425	0.521	4.3	4.26	Higher at ED
	Avoidance	Moderate Recovery	TRAT1	-0.0723	-0.803	-6.09	-0.797	0.425	0.521	4	3.93	Higher at ED
	Avoidance	Moderate Recovery	RETREG2	0.0339	0.803	-6.09	0.797	0.425	0.522	6.8	6.84	Higher at M6
	Avoidance	Moderate Recovery	TIMM9	-0.0535	-0.802	-6.09	-0.797	0.425	0.522	1.93	1.88	Higher at ED
	Avoidance	Moderate Recovery	OPA1	-0.034	-0.802	-6.09	-0.797	0.426	0.522	5.55	5.52	Higher at ED
	Avoidance	Moderate Recovery	ENSG00000258311	-0.0426	-0.802	-6.09	-0.796	0.426	0.522	2.63	2.59	Higher at ED
	Avoidance	Moderate Recovery	ENSG00000293279	-0.0436	-0.802	-6.09	-0.796	0.426	0.522	2.67	2.63	Higher at ED
	Avoidance	Moderate Recovery	C22orf39	-0.0322	-0.801	-6.09	-0.796	0.426	0.522	4.62	4.59	Higher at ED
	Avoidance	Moderate Recovery	CPED1	-0.0558	-0.801	-6.09	-0.796	0.426	0.522	2.57	2.53	Higher at ED
	Avoidance	Moderate Recovery	MTMR12	-0.0215	-0.801	-6.09	-0.796	0.426	0.522	5.04	5.02	Higher at ED
	Avoidance	Moderate Recovery	TMEM102	0.0385	0.801	-6.09	0.796	0.426	0.522	3.23	3.27	Higher at M6
	Avoidance	Moderate Recovery	USP19	0.0415	0.801	-6.09	0.796	0.426	0.522	5.54	5.58	Higher at M6
	Avoidance	Moderate Recovery	MAX	0.029	0.801	-6.09	0.795	0.426	0.522	7.02	7.04	Higher at M6
	Avoidance	Moderate Recovery	ANXA2R	0.0506	0.8	-6.09	0.795	0.427	0.522	3.12	3.17	Higher at M6
	Avoidance	Moderate Recovery	NUP107	-0.033	-0.8	-6.09	-0.795	0.427	0.523	3.87	3.84	Higher at ED
	Avoidance	Moderate Recovery	OAS1	-0.0618	-0.8	-6.09	-0.794	0.427	0.523	5.98	5.91	Higher at ED
	Avoidance	Moderate Recovery	ENSG00000293203	0.0581	0.799	-6.09	0.794	0.427	0.523	2.05	2.12	Higher at M6
	Avoidance	Moderate Recovery	H4C5	-0.0503	-0.799	-6.09	-0.794	0.427	0.523	6.38	6.32	Higher at ED
	Avoidance	Moderate Recovery	GAS6	0.0577	0.799	-6.1	0.793	0.428	0.523	1.87	1.93	Higher at M6
	Avoidance	Moderate Recovery	IP6K2	-0.0229	-0.796	-6.1	-0.793	0.428	0.524	4.88	4.85	Higher at ED
	Avoidance	Moderate Recovery	ITGB1	-0.0369	-0.798	-6.09	-0.793	0.428	0.524	7.69	7.65	Higher at ED
	Avoidance	Moderate Recovery	ENSG00000291194	-0.0501	-0.798	-6.1	-0.793	0.428	0.524	2.44	2.38	Higher at ED
	Avoidance	Moderate Recovery	XXYLT1	-0.0397	-0.798	-6.1	-0.793	0.428	0.524	2.36	2.33	Higher at ED
	Avoidance	Moderate Recovery	ENSG00000289318	-0.0416	-0.797	-6.1	-0.792	0.428	0.524	3.2	3.15	Higher at ED
	Avoidance	Moderate Recovery	GLB1	-0.0323	-0.797	-6.1	-0.791	0.429	0.524	5.06	5.03	Higher at ED
	Avoidance	Moderate Recovery	ENSG00000289557	-0.0599	-0.797	-6.1	-0.791	0.429	0.524	2.79	2.73	Higher at ED
	Avoidance	Moderate Recovery	ACOX3	0.0344	0.797	-6.1	0.791	0.429	0.524	3.25	3.29	Higher at M6
	Avoidance	Moderate Recovery	ENSG00000275481	-0.04	-0.796	-6.1	-0.791	0.429	0.525	2.79	2.75	Higher at ED
	Avoidance	Moderate Recovery	TPPP3	-0.0669	-0.796	-6.1	-0.791	0.429	0.525	2.46	2.39	Higher at ED
	Avoidance	Moderate Recovery	METTL5	0.056	0.793	-6.1	0.79	0.429	0.525	1.7	1.75	Higher at M6
	Avoidance	Moderate Recovery	ENSG00000269981	-0.107	-0.796	-6.1	-0.79	0.429	0.525	1.66	1.59	Higher at ED
	Avoidance	Moderate Recovery	RPS20	-0.0553	-0.795	-6.1	-0.79	0.43	0.525	7.31	7.25	Higher at ED
	Avoidance	Moderate Recovery	RPS8	-0.0525	-0.794	-6.1	-0.789	0.43	0.526	7.52	7.47	Higher at ED
	Avoidance	Moderate Recovery	SINHCAF	-0.0353	-0.794	-6.1	-0.789	0.43	0.526	4.56	4.53	Higher at ED
	Avoidance	Moderate Recovery	TCEAL8	-0.0627	-0.791	-6.1	-0.788	0.43	0.526	2.17	2.1	Higher at ED
	Avoidance	Moderate Recovery	DOCK7	0.039	0.794	-6.1	0.788	0.431	0.526	3.07	3.11	Higher at M6
	Avoidance	Moderate Recovery	PAOX	0.0572	0.794	-6.1	0.788	0.431	0.526	1.66	1.72	Higher at M6
	Avoidance	Moderate Recovery	ABCD1	0.042	0.793	-6.1	0.788	0.431	0.526	4.61	4.65	Higher at M6
	Avoidance	Moderate Recovery	TTC13	0.0265	0.793	-6.1	0.788	0.431	0.526	4.61	4.64	Higher at M6
	Avoidance	Moderate Recovery	ENSG00000291147	-0.0261	-0.793	-6.1	-0.787	0.431	0.527	3.92	3.9	Higher at ED
	Avoidance	Moderate Recovery	GTPBP1	-0.0482	-0.792	-6.1	-0.787	0.431	0.527	6.69	6.63	Higher at ED
	Avoidance	Moderate Recovery	XPA	0.0499	0.793	-6.1	0.787	0.431	0.527	3.06	3.11	Higher at M6
	Avoidance	Moderate Recovery	ARRDC1	0.0342	0.792	-6.1	0.787	0.431	0.527	5.18	5.22	Higher at M6
	Avoidance	Moderate Recovery	CFL1	-0.0383	-0.792	-6.1	-0.787	0.431	0.527	8.92	8.88	Higher at ED
	Avoidance	Moderate Recovery	ARID5A	-0.0514	-0.792	-6.1	-0.787	0.432	0.527	5.84	5.78	Higher at ED
	Avoidance	Moderate Recovery	SUMO3	0.0305	0.792	-6.1	0.786	0.432	0.527	4.76	4.79	Higher at M6
	Avoidance	Moderate Recovery	UNC119B	-0.0251	-0.792	-6.1	-0.786	0.432	0.527	4.53	4.51	Higher at ED
	Avoidance	Moderate Recovery	ZNF570	-0.048	-0.792	-6.1	-0.786	0.432	0.527	2.59	2.54	Higher at ED
	Avoidance	Moderate Recovery	ENSG00000269825	0.0512	0.791	-6.1	0.786	0.432	0.527	3.52	3.58	Higher at M6
	Avoidance	Moderate Recovery	AOC3	-0.062	-0.791	-6.1	-0.785	0.432	0.527	3.01	2.95	Higher at ED
	Avoidance	Moderate Recovery	TMPO.AS1	-0.0348	-0.79	-6.1	-0.785	0.432	0.528	1.99	1.96	Higher at ED
	Avoidance	Moderate Recovery	ZFP28	-0.0505	-0.79	-6.1	-0.785	0.432	0.528	2.01	1.96	Higher at ED
	Avoidance	Moderate Recovery	FAM219A	0.0372	0.79	-6.1	0.785	0.433	0.528	3.98	4.02	Higher at M6
	Avoidance	Moderate Recovery	ZIK1	0.0497	0.79	-6.1	0.785	0.433	0.528	2.02	2.07	Higher at M6
	Avoidance	Moderate Recovery	ENSG00000235859	-0.0371	-0.789	-6.1	-0.784	0.433	0.528	2.61	2.58	Higher at ED
	Avoidance	Moderate Recovery	NOMO3	-0.0418	-0.789	-6.1	-0.784	0.433	0.528	4.83	4.78	Higher at ED
	Avoidance	Moderate Recovery	FCRL2	0.0434	0.789	-6.1	0.783	0.433	0.528	3.63	3.67	Higher at M6
	Avoidance	Moderate Recovery	CHFR	-0.03	-0.789	-6.1	-0.783	0.433	0.528	6.22	6.19	Higher at ED
	Avoidance	Moderate Recovery	RUNDC1	-0.0245	-0.788	-6.1	-0.783	0.434	0.529	5.24	5.22	Higher at ED
	Avoidance	Moderate Recovery	DZIP3	-0.0562	-0.787	-6.1	-0.782	0.434	0.529	3.17	3.12	Higher at ED
	Avoidance	Moderate Recovery	TEFM	-0.0442	-0.787	-6.1	-0.782	0.434	0.529	2.1	2.06	Higher at ED
	Avoidance	Moderate Recovery	NECAP2	0.0163	0.787	-6.1	0.782	0.434	0.529	6.15	6.16	Higher at M6
	Avoidance	Moderate Recovery	FANCI	0.0414	0.787	-6.1	0.782	0.434	0.529	2.71	2.75	Higher at M6
	Avoidance	Moderate Recovery	CBR1	-0.0386	-0.786	-6.1	-0.781	0.435	0.53	3.36	3.33	Higher at ED
	Avoidance	Moderate Recovery	BAK1	-0.0321	-0.785	-6.11	-0.78	0.436	0.531	4.05	4.02	Higher at ED
	Avoidance	Moderate Recovery	AAR2	0.0273	0.785	-6.11	0.78	0.436	0.531	4.09	4.12	Higher at M6
	Avoidance	Moderate Recovery	ZNF688	0.035	0.782	-6.11	0.779	0.436	0.531	2.72	2.75	Higher at M6
	Avoidance	Moderate Recovery	TLN1	0.0625	0.784	-6.11	0.779	0.436	0.531	9.68	9.74	Higher at M6
	Avoidance	Moderate Recovery	PTBP2	-0.0334	-0.784	-6.11	-0.779	0.436	0.531	5.04	5	Higher at ED
	Avoidance	Moderate Recovery	AKAP12	0.103	0.784	-6.11	0.778	0.436	0.531	2.43	2.54	Higher at M6
	Avoidance	Moderate Recovery	ENSG00000290082	0.0555	0.784	-6.11	0.778	0.436	0.531	2.2	2.27	Higher at M6
	Avoidance	Moderate Recovery	ENSG00000291060	0.0364	0.784	-6.11	0.778	0.436	0.531	7.34	7.37	Higher at M6
	Avoidance	Moderate Recovery	BAZ2A	0.0453	0.783	-6.11	0.778	0.436	0.531	7.9	7.94	Higher at M6
	Avoidance	Moderate Recovery	LINC01011	-0.0337	-0.783	-6.11	-0.778	0.437	0.532	2.74	2.71	Higher at ED
	Avoidance	Moderate Recovery	CPAMD8	0.0458	0.783	-6.11	0.777	0.437	0.532	2.46	2.5	Higher at M6
	Avoidance	Moderate Recovery	TMEM222	-0.0231	-0.783	-6.11	-0.778	0.437	0.532	4.35	4.32	Higher at ED
	Avoidance	Moderate Recovery	TRMT6	-0.0379	-0.783	-6.11	-0.777	0.437	0.532	3.14	3.1	Higher at ED
	Avoidance	Moderate Recovery	PAXBP1	-0.0328	-0.782	-6.11	-0.777	0.437	0.532	4.64	4.61	Higher at ED
	Avoidance	Moderate Recovery	HMOX1	-0.0478	-0.781	-6.11	-0.776	0.438	0.533	4.96	4.91	Higher at ED
	Avoidance	Moderate Recovery	ENSG00000290057	0.039	0.781	-6.11	0.776	0.438	0.533	2.32	2.37	Higher at M6
	Avoidance	Moderate Recovery	WDR19	-0.0325	-0.78	-6.11	-0.775	0.438	0.533	3.28	3.25	Higher at ED
	Avoidance	Moderate Recovery	TSPYL4	0.0243	0.78	-6.11	0.775	0.438	0.533	4.05	4.07	Higher at M6
	Avoidance	Moderate Recovery	HELZ2	-0.0724	-0.78	-6.11	-0.775	0.438	0.533	7.12	7.04	Higher at ED
	Avoidance	Moderate Recovery	ARHGAP30	-0.0392	-0.78	-6.11	-0.775	0.438	0.533	8.53	8.48	Higher at ED
	Avoidance	Moderate Recovery	MCRS1	-0.0218	-0.78	-6.11	-0.775	0.439	0.533	4.29	4.27	Higher at ED
	Avoidance	Moderate Recovery	CDKN1A	0.0496	0.779	-6.11	0.774	0.439	0.533	4.32	4.37	Higher at M6
	Avoidance	Moderate Recovery	ENSG00000268362	0.0269	0.78	-6.11	0.774	0.439	0.533	5.87	5.9	Higher at M6
	Avoidance	Moderate Recovery	SPIN1	0.024	0.779	-6.11	0.774	0.439	0.534	4.22	4.24	Higher at M6
	Avoidance	Moderate Recovery	TALAM1	-0.128	-0.78	-6.11	-0.774	0.439	0.534	5.97	5.86	Higher at ED
	Avoidance	Moderate Recovery	NUB1	0.0339	0.778	-6.11	0.773	0.439	0.534	6.11	6.14	Higher at M6
	Avoidance	Moderate Recovery	ZNF330	-0.0292	-0.778	-6.11	-0.773	0.439	0.534	3.66	3.63	Higher at ED
	Avoidance	Moderate Recovery	PCBP1	0.0353	0.777	-6.11	0.772	0.44	0.535	8.37	8.4	Higher at M6
	Avoidance	Moderate Recovery	ERMN	0.0485	0.777	-6.11	0.772	0.44	0.535	2.46	2.51	Higher at M6
	Avoidance	Moderate Recovery	UBE2Q2	-0.0376	-0.777	-6.11	-0.772	0.44	0.535	3.99	3.96	Higher at ED
	Avoidance	Moderate Recovery	VTI1A	0.0226	0.777	-6.11	0.772	0.44	0.535	5.44	5.46	Higher at M6
	Avoidance	Moderate Recovery	ENSG00000272084	-0.0377	-0.777	-6.11	-0.772	0.44	0.535	2.51	2.48	Higher at ED
	Avoidance	Moderate Recovery	CBFA2T3	0.0472	0.776	-6.11	0.771	0.441	0.535	5.85	5.89	Higher at M6
	Avoidance	Moderate Recovery	IGHV5.51	0.0876	0.776	-6.11	0.771	0.441	0.535	1.67	1.85	Higher at M6
	Avoidance	Moderate Recovery	LRRC75A	0.0429	0.776	-6.11	0.771	0.441	0.535	3.5	3.55	Higher at M6
	Avoidance	Moderate Recovery	NEK4	-0.0229	-0.775	-6.11	-0.77	0.441	0.536	4.17	4.15	Higher at ED
	Avoidance	Moderate Recovery	UTP3	0.0379	0.775	-6.11	0.77	0.441	0.536	4.12	4.16	Higher at M6
	Avoidance	Moderate Recovery	PPIB	-0.0375	-0.775	-6.11	-0.769	0.442	0.536	6.51	6.47	Higher at ED
	Avoidance	Moderate Recovery	ERICH1	0.0462	0.773	-6.11	0.768	0.442	0.537	6.74	6.77	Higher at M6
	Avoidance	Moderate Recovery	HSPH1	0.0468	0.773	-6.11	0.768	0.443	0.537	4.78	4.83	Higher at M6
	Avoidance	Moderate Recovery	PKP4	-0.0311	-0.773	-6.11	-0.768	0.443	0.537	4.34	4.32	Higher at ED
	Avoidance	Moderate Recovery	SMIM3	-0.0539	-0.773	-6.11	-0.768	0.443	0.537	2.58	2.53	Higher at ED
	Avoidance	Moderate Recovery	TMEM35B	-0.0436	-0.773	-6.12	-0.768	0.443	0.537	2.73	2.69	Higher at ED
	Avoidance	Moderate Recovery	CORO1B	0.0244	0.772	-6.12	0.767	0.443	0.538	5.67	5.7	Higher at M6
	Avoidance	Moderate Recovery	THAP7	0.0352	0.772	-6.12	0.767	0.443	0.538	3.84	3.87	Higher at M6
	Avoidance	Moderate Recovery	TNRC18	0.0639	0.771	-6.12	0.766	0.444	0.538	7.81	7.86	Higher at M6
	Avoidance	Moderate Recovery	MRPS24	-0.0395	-0.771	-6.12	-0.766	0.444	0.538	2.86	2.83	Higher at ED
	Avoidance	Moderate Recovery	CYP2R1	0.0429	0.77	-6.12	0.765	0.444	0.539	2.79	2.83	Higher at M6
	Avoidance	Moderate Recovery	INPP5D	0.0419	0.77	-6.12	0.765	0.444	0.539	8.02	8.05	Higher at M6
	Avoidance	Moderate Recovery	STX8	0.0319	0.769	-6.12	0.764	0.445	0.54	3.2	3.24	Higher at M6
	Avoidance	Moderate Recovery	NUBP2	0.0363	0.769	-6.12	0.764	0.445	0.54	3.95	3.98	Higher at M6
	Avoidance	Moderate Recovery	TLR9	-0.0445	-0.769	-6.12	-0.764	0.445	0.54	3.8	3.76	Higher at ED
	Avoidance	Moderate Recovery	IQCB1	-0.0461	-0.768	-6.12	-0.763	0.445	0.54	3.29	3.25	Higher at ED
	Avoidance	Moderate Recovery	SMAD5	-0.0294	-0.768	-6.12	-0.763	0.445	0.54	4.37	4.34	Higher at ED
	Avoidance	Moderate Recovery	ENSG00000261770	0.0492	0.768	-6.12	0.763	0.445	0.54	2.17	2.22	Higher at M6
	Avoidance	Moderate Recovery	UBXN2A	0.0362	0.767	-6.12	0.762	0.446	0.541	2.92	2.95	Higher at M6
	Avoidance	Moderate Recovery	RPL37A	0.0431	0.767	-6.12	0.762	0.446	0.541	7.92	7.96	Higher at M6
	Avoidance	Moderate Recovery	NCKAP1	0.041	0.767	-6.12	0.762	0.446	0.541	2.26	2.32	Higher at M6
	Avoidance	Moderate Recovery	CAPRIN1	0.0152	0.767	-6.12	0.762	0.446	0.541	6.76	6.78	Higher at M6
	Avoidance	Moderate Recovery	ENSG00000265625	-0.0594	-0.766	-6.12	-0.761	0.447	0.541	3.62	3.57	Higher at ED
	Avoidance	Moderate Recovery	MYOM1	0.0321	0.766	-6.12	0.761	0.447	0.541	2.3	2.32	Higher at M6
	Avoidance	Moderate Recovery	SIL1	0.0251	0.765	-6.12	0.76	0.447	0.542	3.16	3.19	Higher at M6
	Avoidance	Moderate Recovery	AK9	-0.04	-0.764	-6.12	-0.759	0.448	0.542	3.11	3.07	Higher at ED
	Avoidance	Moderate Recovery	ZNF436	-0.0302	-0.764	-6.12	-0.759	0.448	0.542	3.24	3.22	Higher at ED
	Avoidance	Moderate Recovery	SPG11	-0.0268	-0.764	-6.12	-0.759	0.448	0.542	7.14	7.12	Higher at ED
	Avoidance	Moderate Recovery	DMXL1	-0.0262	-0.764	-6.12	-0.759	0.448	0.543	5.88	5.85	Higher at ED
	Avoidance	Moderate Recovery	TRMT13	-0.0529	-0.764	-6.12	-0.759	0.448	0.543	3.38	3.33	Higher at ED
	Avoidance	Moderate Recovery	LHFPL2	-0.0464	-0.763	-6.12	-0.758	0.448	0.543	3.56	3.52	Higher at ED
	Avoidance	Moderate Recovery	ZNF213	0.0406	0.763	-6.12	0.758	0.449	0.543	4.42	4.46	Higher at M6
	Avoidance	Moderate Recovery	SYT11	0.0264	0.762	-6.12	0.757	0.449	0.543	4.2	4.23	Higher at M6
	Avoidance	Moderate Recovery	TACO1	0.0414	0.762	-6.12	0.757	0.449	0.544	2.59	2.63	Higher at M6
	Avoidance	Moderate Recovery	ENSG00000279520	-0.0469	-0.762	-6.12	-0.756	0.449	0.544	2.09	2.06	Higher at ED
	Avoidance	Moderate Recovery	ZNF506	-0.0368	-0.761	-6.12	-0.756	0.449	0.544	5.58	5.54	Higher at ED
	Avoidance	Moderate Recovery	MTMR1	0.0204	0.761	-6.12	0.756	0.449	0.544	5.46	5.48	Higher at M6
	Avoidance	Moderate Recovery	DNAJB4	-0.0478	-0.761	-6.12	-0.756	0.45	0.544	2.1	2.06	Higher at ED
	Avoidance	Moderate Recovery	IGFBP3	0.0496	0.76	-6.12	0.756	0.45	0.544	1.76	1.8	Higher at M6
	Avoidance	Moderate Recovery	TPK1	-0.0262	-0.76	-6.12	-0.756	0.45	0.544	3.55	3.52	Higher at ED
	Avoidance	Moderate Recovery	LASP1	-0.0463	-0.76	-6.12	-0.755	0.45	0.544	8.4	8.35	Higher at ED
	Avoidance	Moderate Recovery	NAAA	-0.0235	-0.76	-6.12	-0.755	0.45	0.544	5.16	5.14	Higher at ED
	Avoidance	Moderate Recovery	MRPL9	0.035	0.76	-6.12	0.755	0.45	0.544	3.12	3.16	Higher at M6
	Avoidance	Moderate Recovery	CCSER1	-0.0519	-0.76	-6.12	-0.755	0.45	0.545	1.95	1.9	Higher at ED
	Avoidance	Moderate Recovery	MFAP1	0.0406	0.76	-6.12	0.755	0.45	0.545	4.42	4.46	Higher at M6
	Avoidance	Moderate Recovery	TRIM2	0.0467	0.759	-6.12	0.754	0.451	0.545	2.26	2.32	Higher at M6
	Avoidance	Moderate Recovery	SMURF1	-0.0273	-0.759	-6.13	-0.754	0.451	0.545	4.67	4.64	Higher at ED
	Avoidance	Moderate Recovery	OSGIN1	-0.042	-0.758	-6.13	-0.753	0.451	0.546	2.24	2.21	Higher at ED
	Avoidance	Moderate Recovery	PAXIP1.DT	0.0434	0.758	-6.13	0.753	0.451	0.546	2.21	2.26	Higher at M6
	Avoidance	Moderate Recovery	AKR1B1	0.0325	0.757	-6.13	0.752	0.452	0.546	3.41	3.44	Higher at M6
	Avoidance	Moderate Recovery	PTCD2	0.041	0.756	-6.13	0.751	0.453	0.547	3.45	3.5	Higher at M6
	Avoidance	Moderate Recovery	TMEM141	-0.0401	-0.755	-6.13	-0.751	0.453	0.547	2.3	2.26	Higher at ED
	Avoidance	Moderate Recovery	ENSG00000306533	-0.0455	-0.755	-6.13	-0.75	0.453	0.548	2.15	2.1	Higher at ED
	Avoidance	Moderate Recovery	NUP42	0.0303	0.755	-6.13	0.75	0.453	0.548	3.18	3.21	Higher at M6
	Avoidance	Moderate Recovery	BBS4	0.038	0.754	-6.13	0.749	0.454	0.548	2.83	2.87	Higher at M6
	Avoidance	Moderate Recovery	CMIP	0.0576	0.754	-6.13	0.749	0.454	0.548	7.19	7.23	Higher at M6
	Avoidance	Moderate Recovery	ENSG00000309098	-0.0577	-0.754	-6.13	-0.749	0.454	0.548	3.45	3.4	Higher at ED
	Avoidance	Moderate Recovery	LINC00891	0.067	0.754	-6.13	0.749	0.454	0.548	2.7	2.79	Higher at M6
	Avoidance	Moderate Recovery	MRPL45	-0.036	-0.753	-6.13	-0.748	0.454	0.548	2.76	2.73	Higher at ED
	Avoidance	Moderate Recovery	ZNF2	0.028	0.753	-6.13	0.748	0.455	0.549	2.76	2.79	Higher at M6
	Avoidance	Moderate Recovery	PITPNM1	0.0361	0.752	-6.13	0.747	0.455	0.549	6.36	6.39	Higher at M6
	Avoidance	Moderate Recovery	DDX42	0.0238	0.752	-6.13	0.747	0.455	0.549	6.11	6.13	Higher at M6
	Avoidance	Moderate Recovery	EFL1	0.0317	0.752	-6.13	0.747	0.455	0.549	3.88	3.91	Higher at M6
	Avoidance	Moderate Recovery	ZFP90	-0.0424	-0.752	-6.13	-0.747	0.455	0.549	4.46	4.43	Higher at ED
	Avoidance	Moderate Recovery	ZNF652	-0.031	-0.751	-6.13	-0.747	0.455	0.549	7.42	7.39	Higher at ED
	Avoidance	Moderate Recovery	PNRC1	-0.0273	-0.751	-6.13	-0.747	0.455	0.549	8.57	8.54	Higher at ED
	Avoidance	Moderate Recovery	BAIAP2	0.0436	0.751	-6.13	0.746	0.455	0.549	2.83	2.89	Higher at M6
	Avoidance	Moderate Recovery	ABAT	-0.0448	-0.751	-6.13	-0.746	0.456	0.55	4.75	4.71	Higher at ED
	Avoidance	Moderate Recovery	ZSCAN18	-0.0375	-0.751	-6.13	-0.746	0.456	0.55	4.55	4.51	Higher at ED
	Avoidance	Moderate Recovery	CIAO2B	-0.0404	-0.75	-6.13	-0.745	0.456	0.55	2.75	2.71	Higher at ED
	Avoidance	Moderate Recovery	DENND1A	0.0356	0.75	-6.13	0.745	0.456	0.55	5.79	5.83	Higher at M6
	Avoidance	Moderate Recovery	ENSG00000279432	0.0459	0.751	-6.13	0.744	0.457	0.551	3.59	3.64	Higher at M6
	Avoidance	Moderate Recovery	FCRL1	0.0376	0.749	-6.13	0.744	0.457	0.551	5.25	5.29	Higher at M6
	Avoidance	Moderate Recovery	DCTN2	-0.0199	-0.749	-6.13	-0.744	0.457	0.551	5.45	5.43	Higher at ED
	Avoidance	Moderate Recovery	WASL	0.0222	0.748	-6.13	0.743	0.457	0.551	3.8	3.82	Higher at M6
	Avoidance	Moderate Recovery	HMGN3	0.0427	0.748	-6.13	0.743	0.457	0.551	2.93	2.97	Higher at M6
	Avoidance	Moderate Recovery	ENSG00000272688	-0.0443	-0.748	-6.13	-0.743	0.458	0.552	2.27	2.22	Higher at ED
	Avoidance	Moderate Recovery	PGGHG	0.0463	0.747	-6.13	0.743	0.458	0.552	7.15	7.2	Higher at M6
	Avoidance	Moderate Recovery	CD200R1	0.05	0.746	-6.13	0.741	0.458	0.552	2.86	2.92	Higher at M6
	Avoidance	Moderate Recovery	JMJD4	0.0445	0.746	-6.13	0.741	0.458	0.552	3.92	3.97	Higher at M6
	Avoidance	Moderate Recovery	XYLT1	0.0324	0.746	-6.13	0.741	0.458	0.552	5.98	6.02	Higher at M6
	Avoidance	Moderate Recovery	MARCO	-0.0704	-0.745	-6.14	-0.74	0.459	0.553	1.8	1.77	Higher at ED
	Avoidance	Moderate Recovery	RALGPS1	0.023	0.745	-6.14	0.74	0.459	0.553	3.84	3.87	Higher at M6
	Avoidance	Moderate Recovery	ATP5F1A	-0.0226	-0.745	-6.14	-0.74	0.459	0.553	6.44	6.42	Higher at ED
	Avoidance	Moderate Recovery	LRRK1	0.0464	0.744	-6.14	0.739	0.46	0.554	5.55	5.6	Higher at M6
	Avoidance	Moderate Recovery	ZMAT2	0.0594	0.744	-6.14	0.739	0.46	0.554	5.59	5.66	Higher at M6
	Avoidance	Moderate Recovery	CSNK1G2	0.0293	0.744	-6.14	0.739	0.46	0.554	6.9	6.93	Higher at M6
	Avoidance	Moderate Recovery	ZNF768	0.0341	0.743	-6.14	0.738	0.46	0.554	2.84	2.87	Higher at M6
	Avoidance	Moderate Recovery	COL4A4	0.0607	0.743	-6.14	0.738	0.461	0.554	1.65	1.74	Higher at M6
	Avoidance	Moderate Recovery	STARD8	0.0447	0.742	-6.14	0.737	0.461	0.555	2.54	2.59	Higher at M6
	Avoidance	Moderate Recovery	TTC21B	0.03	0.741	-6.14	0.737	0.461	0.555	5.63	5.66	Higher at M6
	Avoidance	Moderate Recovery	KMT2C	-0.0362	-0.741	-6.14	-0.737	0.461	0.555	9.16	9.12	Higher at ED
	Avoidance	Moderate Recovery	TMPO	-0.0276	-0.741	-6.14	-0.737	0.461	0.555	6.36	6.33	Higher at ED
	Avoidance	Moderate Recovery	GMEB2	0.0327	0.741	-6.14	0.736	0.462	0.555	4.71	4.75	Higher at M6
	Avoidance	Moderate Recovery	PDXP	0.0521	0.741	-6.14	0.736	0.462	0.556	1.9	1.95	Higher at M6
	Avoidance	Moderate Recovery	NUDT4B	0.0509	0.74	-6.14	0.736	0.462	0.556	3.99	4.03	Higher at M6
	Avoidance	Moderate Recovery	RSRC2	-0.0238	-0.74	-6.14	-0.736	0.462	0.556	6	5.98	Higher at ED
	Avoidance	Moderate Recovery	RPL4P6	0.0481	0.738	-6.14	0.735	0.462	0.556	1.68	1.73	Higher at M6
	Avoidance	Moderate Recovery	ZNF41	0.027	0.74	-6.14	0.735	0.462	0.556	4.13	4.16	Higher at M6
	Avoidance	Moderate Recovery	CDCA4	0.0407	0.74	-6.14	0.735	0.462	0.556	2.37	2.41	Higher at M6
	Avoidance	Moderate Recovery	CALU	0.0257	0.739	-6.14	0.735	0.462	0.556	4.25	4.28	Higher at M6
	Avoidance	Moderate Recovery	ATP6V1F	-0.0308	-0.739	-6.14	-0.734	0.463	0.556	4.17	4.14	Higher at ED
	Avoidance	Moderate Recovery	MRPL49	0.0171	0.738	-6.14	0.734	0.463	0.557	4.39	4.41	Higher at M6
	Avoidance	Moderate Recovery	SMN1	0.0506	0.738	-6.14	0.734	0.463	0.557	4.13	4.19	Higher at M6
	Avoidance	Moderate Recovery	YARS2	0.0413	0.738	-6.14	0.733	0.463	0.557	3.05	3.1	Higher at M6
	Avoidance	Moderate Recovery	H2BC11	-0.0472	-0.736	-6.14	-0.732	0.464	0.558	3.37	3.33	Higher at ED
	Avoidance	Moderate Recovery	NAGK	-0.0294	-0.735	-6.14	-0.731	0.465	0.559	7.14	7.11	Higher at ED
	Avoidance	Moderate Recovery	DTX2	0.0417	0.735	-6.14	0.731	0.465	0.559	5.32	5.36	Higher at M6
	Avoidance	Moderate Recovery	UTP18	-0.0327	-0.735	-6.14	-0.73	0.465	0.559	3.6	3.57	Higher at ED
	Avoidance	Moderate Recovery	GNA15	-0.0405	-0.735	-6.14	-0.73	0.465	0.559	3.84	3.8	Higher at ED
	Avoidance	Moderate Recovery	HSPA8	0.0328	0.733	-6.14	0.729	0.466	0.56	8.44	8.47	Higher at M6
	Avoidance	Moderate Recovery	RAPH1	0.0459	0.733	-6.14	0.729	0.466	0.56	2.91	2.98	Higher at M6
	Avoidance	Moderate Recovery	GAB3	0.0251	0.733	-6.14	0.729	0.466	0.56	5.42	5.45	Higher at M6
	Avoidance	Moderate Recovery	HLA.DPB1	0.0306	0.732	-6.14	0.728	0.467	0.561	7.16	7.18	Higher at M6
	Avoidance	Moderate Recovery	SPRING1	0.0187	0.732	-6.14	0.728	0.467	0.561	4.72	4.74	Higher at M6
	Avoidance	Moderate Recovery	PXYLP1	-0.0426	-0.732	-6.15	-0.728	0.467	0.561	3.63	3.59	Higher at ED
	Avoidance	Moderate Recovery	FRYL	-0.0242	-0.732	-6.14	-0.727	0.467	0.561	6.83	6.8	Higher at ED
	Avoidance	Moderate Recovery	XPO1	-0.0275	-0.731	-6.15	-0.727	0.467	0.561	6.69	6.66	Higher at ED
	Avoidance	Moderate Recovery	NUDT9	0.0369	0.731	-6.15	0.726	0.468	0.561	2.44	2.48	Higher at M6
	Avoidance	Moderate Recovery	RAB30.DT	0.039	0.73	-6.15	0.726	0.468	0.562	4.77	4.81	Higher at M6
	Avoidance	Moderate Recovery	PSMD7	-0.0288	-0.73	-6.15	-0.725	0.468	0.562	4.82	4.79	Higher at ED
	Avoidance	Moderate Recovery	HSD17B7	0.032	0.73	-6.15	0.725	0.468	0.562	2.69	2.72	Higher at M6
	Avoidance	Moderate Recovery	MAP3K6	-0.0456	-0.73	-6.15	-0.725	0.468	0.562	2.31	2.27	Higher at ED
	Avoidance	Moderate Recovery	PSME1	-0.0338	-0.729	-6.15	-0.725	0.469	0.562	6.58	6.54	Higher at ED
	Avoidance	Moderate Recovery	SRSF6	-0.0212	-0.729	-6.15	-0.724	0.469	0.562	6.26	6.24	Higher at ED
	Avoidance	Moderate Recovery	ENSG00000261094	-0.0323	-0.728	-6.15	-0.724	0.469	0.563	2.13	2.1	Higher at ED
	Avoidance	Moderate Recovery	UBA1	0.0418	0.727	-6.15	0.722	0.47	0.564	7.02	7.06	Higher at M6
	Avoidance	Moderate Recovery	PIK3R1	0.0226	0.725	-6.15	0.721	0.471	0.565	7.04	7.06	Higher at M6
	Avoidance	Moderate Recovery	EIF3J.DT	-0.026	-0.725	-6.15	-0.721	0.471	0.565	3.32	3.29	Higher at ED
	Avoidance	Moderate Recovery	BCL7B	0.0209	0.724	-6.15	0.72	0.472	0.565	4.53	4.55	Higher at M6
	Avoidance	Moderate Recovery	IGLV1.44	-0.108	-0.724	-6.15	-0.72	0.472	0.566	2.06	1.97	Higher at ED
	Avoidance	Moderate Recovery	ZNF671	-0.0261	-0.724	-6.15	-0.719	0.472	0.566	3.8	3.78	Higher at ED
	Avoidance	Moderate Recovery	GANC	0.0229	0.724	-6.15	0.719	0.472	0.566	4.54	4.57	Higher at M6
	Avoidance	Moderate Recovery	HSD17B1.AS1	-0.026	-0.724	-6.15	-0.719	0.472	0.566	4.57	4.55	Higher at ED
	Avoidance	Moderate Recovery	ADAM15	-0.0355	-0.724	-6.15	-0.719	0.472	0.566	4.23	4.2	Higher at ED
	Avoidance	Moderate Recovery	COX17	-0.0345	-0.724	-6.15	-0.719	0.472	0.566	2.07	2.04	Higher at ED
	Avoidance	Moderate Recovery	FMNL1.DT	-0.0344	-0.723	-6.15	-0.719	0.472	0.566	5.28	5.24	Higher at ED
	Avoidance	Moderate Recovery	PTGR3	-0.0267	-0.723	-6.15	-0.718	0.473	0.566	5.41	5.38	Higher at ED
	Avoidance	Moderate Recovery	SOS1	-0.0205	-0.723	-6.15	-0.718	0.473	0.566	6.7	6.68	Higher at ED
	Avoidance	Moderate Recovery	C1orf162	-0.0397	-0.723	-6.15	-0.718	0.473	0.566	5.62	5.58	Higher at ED
	Avoidance	Moderate Recovery	COA4	0.0346	0.722	-6.15	0.718	0.473	0.566	3.59	3.63	Higher at M6
	Avoidance	Moderate Recovery	NDFIP1	-0.0201	-0.722	-6.15	-0.718	0.473	0.566	5.89	5.87	Higher at ED
	Avoidance	Moderate Recovery	BCL2L12	0.0434	0.722	-6.15	0.718	0.473	0.567	1.79	1.83	Higher at M6
	Avoidance	Moderate Recovery	GLRX2	-0.0305	-0.722	-6.15	-0.717	0.473	0.567	3.05	3.02	Higher at ED
	Avoidance	Moderate Recovery	TSC22D2	-0.0212	-0.722	-6.15	-0.717	0.473	0.567	6.12	6.1	Higher at ED
	Avoidance	Moderate Recovery	SEC61A1	0.0211	0.722	-6.15	0.717	0.473	0.567	6.59	6.61	Higher at M6
	Avoidance	Moderate Recovery	C1orf216	0.038	0.721	-6.15	0.717	0.473	0.567	2.23	2.27	Higher at M6
	Avoidance	Moderate Recovery	TAGAP.AS1	0.0555	0.721	-6.15	0.717	0.473	0.567	2.48	2.54	Higher at M6
	Avoidance	Moderate Recovery	GRK2	-0.0314	-0.721	-6.15	-0.716	0.474	0.567	8.38	8.35	Higher at ED
	Avoidance	Moderate Recovery	DPP3	0.0325	0.721	-6.15	0.716	0.474	0.567	3.25	3.28	Higher at M6
	Avoidance	Moderate Recovery	SMG7	0.0322	0.721	-6.15	0.716	0.474	0.567	6.72	6.75	Higher at M6
	Avoidance	Moderate Recovery	DRG1	-0.027	-0.721	-6.15	-0.716	0.474	0.567	3.47	3.45	Higher at ED
	Avoidance	Moderate Recovery	ENSG00000281195	0.0325	0.72	-6.15	0.716	0.474	0.567	3.69	3.72	Higher at M6
	Avoidance	Moderate Recovery	CYREN	0.0364	0.718	-6.16	0.716	0.474	0.567	3.78	3.82	Higher at M6
	Avoidance	Moderate Recovery	COX5A	-0.0394	-0.718	-6.16	-0.716	0.474	0.567	4.12	4.08	Higher at ED
	Avoidance	Moderate Recovery	TNKS	-0.0218	-0.719	-6.15	-0.715	0.475	0.568	6.03	6.01	Higher at ED
	Avoidance	Moderate Recovery	NOL7	0.0259	0.719	-6.15	0.715	0.475	0.568	4.32	4.35	Higher at M6
	Avoidance	Moderate Recovery	C10orf88	-0.0443	-0.719	-6.15	-0.714	0.475	0.568	1.8	1.76	Higher at ED
	Avoidance	Moderate Recovery	SH3D21	-0.0453	-0.718	-6.15	-0.714	0.475	0.568	1.95	1.9	Higher at ED
	Avoidance	Moderate Recovery	NOTCH2NLC	0.0256	0.718	-6.15	0.713	0.476	0.569	6.79	6.82	Higher at M6
	Avoidance	Moderate Recovery	MPHOSPH10	0.0452	0.717	-6.16	0.713	0.476	0.569	4.01	4.06	Higher at M6
	Avoidance	Moderate Recovery	DTWD1	-0.0354	-0.717	-6.16	-0.713	0.476	0.569	3.27	3.24	Higher at ED
	Avoidance	Moderate Recovery	ENSG00000263917	0.0537	0.717	-6.16	0.712	0.476	0.569	2.48	2.54	Higher at M6
	Avoidance	Moderate Recovery	RPL3	-0.0505	-0.717	-6.16	-0.712	0.476	0.569	8.52	8.47	Higher at ED
	Avoidance	Moderate Recovery	TOR3A	-0.0275	-0.717	-6.16	-0.712	0.476	0.569	3.83	3.81	Higher at ED
	Avoidance	Moderate Recovery	LCMT2	-0.0416	-0.716	-6.16	-0.712	0.476	0.569	3.1	3.06	Higher at ED
	Avoidance	Moderate Recovery	METTL25B	-0.0354	-0.716	-6.16	-0.712	0.477	0.569	2.86	2.82	Higher at ED
	Avoidance	Moderate Recovery	NDUFB8	0.0299	0.715	-6.16	0.711	0.477	0.57	4.3	4.33	Higher at M6
	Avoidance	Moderate Recovery	OLA1	-0.0433	-0.716	-6.16	-0.711	0.477	0.57	3.81	3.77	Higher at ED
	Avoidance	Moderate Recovery	RPL19	0.0324	0.715	-6.16	0.711	0.477	0.57	8.61	8.64	Higher at M6
	Avoidance	Moderate Recovery	TMEM62	0.027	0.716	-6.16	0.711	0.477	0.57	3.07	3.1	Higher at M6
	Avoidance	Moderate Recovery	TP53RK	-0.0369	-0.715	-6.16	-0.711	0.477	0.57	3.73	3.7	Higher at ED
	Avoidance	Moderate Recovery	BTF3	0.0454	0.716	-6.16	0.711	0.477	0.57	7.1	7.15	Higher at M6
	Avoidance	Moderate Recovery	ENSG00000223599	0.0466	0.715	-6.16	0.711	0.477	0.57	2.02	2.07	Higher at M6
	Avoidance	Moderate Recovery	PLGLB2	0.0514	0.715	-6.16	0.71	0.477	0.57	2.15	2.28	Higher at M6
	Avoidance	Moderate Recovery	SASS6	-0.0447	-0.714	-6.16	-0.709	0.478	0.571	2.33	2.29	Higher at ED
	Avoidance	Moderate Recovery	TAOK3	-0.028	-0.714	-6.16	-0.709	0.478	0.571	6.96	6.93	Higher at ED
	Avoidance	Moderate Recovery	HLA.DQB1	-0.0254	-0.713	-6.16	-0.709	0.478	0.571	5.26	5.23	Higher at ED
	Avoidance	Moderate Recovery	ZDHHC21	-0.0426	-0.712	-6.16	-0.708	0.479	0.572	4.14	4.1	Higher at ED
	Avoidance	Moderate Recovery	TDRD3	0.0378	0.712	-6.16	0.708	0.479	0.572	4.01	4.05	Higher at M6
	Avoidance	Moderate Recovery	RBCK1	-0.035	-0.712	-6.16	-0.707	0.479	0.572	6.67	6.64	Higher at ED
	Avoidance	Moderate Recovery	SNAI3	-0.0331	-0.712	-6.16	-0.707	0.479	0.572	3.88	3.85	Higher at ED
	Avoidance	Moderate Recovery	ENSG00000286782	0.0507	0.712	-6.16	0.707	0.479	0.572	1.83	1.89	Higher at M6
	Avoidance	Moderate Recovery	MPHOSPH6	0.0363	0.711	-6.16	0.707	0.48	0.572	1.99	2.03	Higher at M6
	Avoidance	Moderate Recovery	PARG	-0.0183	-0.711	-6.16	-0.706	0.48	0.573	4.46	4.44	Higher at ED
	Avoidance	Moderate Recovery	PRPS2	-0.0261	-0.711	-6.16	-0.706	0.48	0.573	3.55	3.53	Higher at ED
	Avoidance	Moderate Recovery	ELP6	0.0383	0.709	-6.16	0.705	0.481	0.574	2.33	2.37	Higher at M6
	Avoidance	Moderate Recovery	KLF5	-0.0477	-0.709	-6.16	-0.704	0.481	0.574	2.64	2.6	Higher at ED
	Avoidance	Moderate Recovery	PARN	0.0196	0.709	-6.16	0.704	0.481	0.574	5.21	5.23	Higher at M6
	Avoidance	Moderate Recovery	LANCL1	0.0382	0.709	-6.16	0.704	0.481	0.574	4.09	4.13	Higher at M6
	Avoidance	Moderate Recovery	ENSG00000247121	-0.0346	-0.709	-6.16	-0.704	0.481	0.574	2.3	2.26	Higher at ED
	Avoidance	Moderate Recovery	YIF1B	0.0261	0.708	-6.16	0.704	0.481	0.574	3.69	3.72	Higher at M6
	Avoidance	Moderate Recovery	DBT	0.0239	0.708	-6.16	0.704	0.481	0.574	4.08	4.1	Higher at M6
	Avoidance	Moderate Recovery	N4BP2L1	0.0212	0.707	-6.16	0.703	0.482	0.575	4.51	4.53	Higher at M6
	Avoidance	Moderate Recovery	MSANTD2.AS1	-0.0449	-0.705	-6.16	-0.701	0.483	0.576	2.02	1.98	Higher at ED
	Avoidance	Moderate Recovery	TMEM40	0.0654	0.705	-6.16	0.701	0.483	0.576	1.84	1.93	Higher at M6
	Avoidance	Moderate Recovery	GBP5	0.0467	0.705	-6.16	0.701	0.484	0.576	7.81	7.83	Higher at M6
	Avoidance	Moderate Recovery	FBXL4	0.0237	0.705	-6.16	0.7	0.484	0.576	5.1	5.12	Higher at M6
	Avoidance	Moderate Recovery	HMG20A	0.0216	0.704	-6.16	0.7	0.484	0.576	4.52	4.54	Higher at M6
	Avoidance	Moderate Recovery	ATP1A1.AS1	0.0449	0.704	-6.17	0.7	0.484	0.577	3.48	3.53	Higher at M6
	Avoidance	Moderate Recovery	MARVELD1	0.0382	0.704	-6.16	0.7	0.484	0.577	2.69	2.73	Higher at M6
	Avoidance	Moderate Recovery	RTCA.AS1	0.0443	0.704	-6.16	0.7	0.484	0.577	2.93	2.99	Higher at M6
	Avoidance	Moderate Recovery	KLF16	-0.0388	-0.704	-6.16	-0.699	0.484	0.577	4.6	4.57	Higher at ED
	Avoidance	Moderate Recovery	ARMC7	-0.0292	-0.703	-6.17	-0.698	0.485	0.577	4.12	4.1	Higher at ED
	Avoidance	Moderate Recovery	COPA	-0.027	-0.703	-6.17	-0.698	0.485	0.577	6.96	6.93	Higher at ED
	Avoidance	Moderate Recovery	UGGT1	-0.0287	-0.703	-6.17	-0.698	0.485	0.577	6.35	6.32	Higher at ED
	Avoidance	Moderate Recovery	SAMD4B	0.0416	0.702	-6.17	0.698	0.485	0.578	6.06	6.09	Higher at M6
	Avoidance	Moderate Recovery	CD2AP	0.0388	0.702	-6.17	0.698	0.485	0.578	4.58	4.62	Higher at M6
	Avoidance	Moderate Recovery	CTR9	-0.0243	-0.702	-6.17	-0.697	0.486	0.578	5.58	5.55	Higher at ED
	Avoidance	Moderate Recovery	PBX2	-0.0416	-0.702	-6.17	-0.697	0.486	0.578	7.22	7.18	Higher at ED
	Avoidance	Moderate Recovery	TMEM254	0.0293	0.702	-6.17	0.698	0.485	0.578	2.38	2.41	Higher at M6
	Avoidance	Moderate Recovery	TMCC1.DT	0.0417	0.702	-6.17	0.697	0.486	0.578	1.72	1.77	Higher at M6
	Avoidance	Moderate Recovery	SH3BP2	-0.0326	-0.701	-6.17	-0.697	0.486	0.578	7.96	7.93	Higher at ED
	Avoidance	Moderate Recovery	NAIPP4	-0.0687	-0.701	-6.17	-0.697	0.486	0.578	2.84	2.82	Higher at ED
	Avoidance	Moderate Recovery	TMEM176B	-0.0454	-0.701	-6.17	-0.697	0.486	0.578	2.75	2.67	Higher at ED
	Avoidance	Moderate Recovery	HSD17B4	-0.0202	-0.7	-6.17	-0.696	0.486	0.578	5.56	5.54	Higher at ED
	Avoidance	Moderate Recovery	MAML3	-0.0465	-0.7	-6.17	-0.696	0.486	0.578	5.85	5.79	Higher at ED
	Avoidance	Moderate Recovery	RPL13A	-0.0432	-0.7	-6.17	-0.696	0.486	0.578	9.18	9.14	Higher at ED
	Avoidance	Moderate Recovery	WARS1	-0.0408	-0.7	-6.17	-0.696	0.487	0.579	6.71	6.66	Higher at ED
	Avoidance	Moderate Recovery	RBM41	0.0331	0.699	-6.17	0.695	0.487	0.579	4.6	4.64	Higher at M6
	Avoidance	Moderate Recovery	SUCLA2	-0.0402	-0.698	-6.17	-0.694	0.488	0.58	3.09	3.05	Higher at ED
	Avoidance	Moderate Recovery	RPS3	-0.0407	-0.698	-6.17	-0.693	0.488	0.58	8.29	8.24	Higher at ED
	Avoidance	Moderate Recovery	PPP1R12C	0.0276	0.697	-6.17	0.693	0.488	0.58	6.3	6.32	Higher at M6
	Avoidance	Moderate Recovery	NOL11	0.0317	0.697	-6.17	0.693	0.488	0.58	3.96	4	Higher at M6
	Avoidance	Moderate Recovery	MIR142HG	0.0309	0.697	-6.17	0.692	0.489	0.581	5.82	5.86	Higher at M6
	Avoidance	Moderate Recovery	ZEB2	-0.025	-0.696	-6.17	-0.692	0.489	0.581	8.45	8.43	Higher at ED
	Avoidance	Moderate Recovery	RPS13	-0.0454	-0.696	-6.17	-0.692	0.489	0.581	5.96	5.91	Higher at ED
	Avoidance	Moderate Recovery	DCUN1D5	-0.0379	-0.696	-6.17	-0.692	0.489	0.581	3.7	3.67	Higher at ED
	Avoidance	Moderate Recovery	SSBP1	0.0343	0.695	-6.17	0.69	0.49	0.582	4.16	4.19	Higher at M6
	Avoidance	Moderate Recovery	BANK1	-0.0357	-0.694	-6.17	-0.69	0.49	0.582	5.32	5.29	Higher at ED
	Avoidance	Moderate Recovery	TTC21A	0.043	0.694	-6.17	0.69	0.49	0.582	1.89	1.92	Higher at M6
	Avoidance	Moderate Recovery	PTPN13	-0.04	-0.694	-6.17	-0.689	0.491	0.583	2.76	2.71	Higher at ED
	Avoidance	Moderate Recovery	NCOA3	-0.0251	-0.693	-6.17	-0.689	0.491	0.583	7.12	7.09	Higher at ED
	Avoidance	Moderate Recovery	AKAP7	-0.0475	-0.693	-6.17	-0.689	0.491	0.583	2.35	2.32	Higher at ED
	Avoidance	Moderate Recovery	AKAP9	-0.027	-0.693	-6.17	-0.689	0.491	0.583	6.88	6.85	Higher at ED
	Avoidance	Moderate Recovery	ENSG00000278376	-0.0401	-0.693	-6.17	-0.688	0.491	0.583	1.72	1.68	Higher at ED
	Avoidance	Moderate Recovery	RPL10A	-0.0389	-0.692	-6.17	-0.688	0.491	0.583	7.1	7.06	Higher at ED
	Avoidance	Moderate Recovery	KDELR1	0.0254	0.692	-6.17	0.688	0.491	0.583	5.14	5.16	Higher at M6
	Avoidance	Moderate Recovery	TYW3	-0.041	-0.692	-6.17	-0.688	0.492	0.583	3.16	3.12	Higher at ED
	Avoidance	Moderate Recovery	ACOT13	-0.0434	-0.691	-6.17	-0.688	0.492	0.584	2.65	2.59	Higher at ED
	Avoidance	Moderate Recovery	FUT8	0.0316	0.692	-6.17	0.687	0.492	0.584	4.02	4.06	Higher at M6
	Avoidance	Moderate Recovery	NSD3	-0.0205	-0.691	-6.17	-0.687	0.492	0.584	7.69	7.67	Higher at ED
	Avoidance	Moderate Recovery	ENSG00000281181	0.108	0.692	-6.17	0.686	0.493	0.584	7.38	7.55	Higher at M6
	Avoidance	Moderate Recovery	MED6	-0.0223	-0.69	-6.17	-0.686	0.493	0.584	3.61	3.59	Higher at ED
	Avoidance	Moderate Recovery	ZFP14	0.042	0.691	-6.17	0.686	0.492	0.584	3.7	3.75	Higher at M6
	Avoidance	Moderate Recovery	MFSD5	-0.0277	-0.69	-6.17	-0.686	0.493	0.584	3.61	3.58	Higher at ED
	Avoidance	Moderate Recovery	ERVK13.1	0.0285	0.69	-6.17	0.686	0.493	0.584	6.71	6.73	Higher at M6
	Avoidance	Moderate Recovery	TNFAIP1	0.0216	0.687	-6.18	0.685	0.493	0.585	3.93	3.95	Higher at M6
	Avoidance	Moderate Recovery	SLC1A4	0.0463	0.689	-6.17	0.685	0.493	0.585	2.78	2.83	Higher at M6
	Avoidance	Moderate Recovery	SRPRA	-0.0242	-0.689	-6.18	-0.685	0.494	0.585	6.63	6.61	Higher at ED
	Avoidance	Moderate Recovery	CAST	-0.0204	-0.689	-6.17	-0.685	0.494	0.585	7.39	7.37	Higher at ED
	Avoidance	Moderate Recovery	ZNF577	0.0338	0.688	-6.18	0.684	0.494	0.585	3.83	3.87	Higher at M6
	Avoidance	Moderate Recovery	CCDC117	-0.0241	-0.688	-6.18	-0.684	0.494	0.585	4.8	4.78	Higher at ED
	Avoidance	Moderate Recovery	FH	0.0284	0.688	-6.18	0.684	0.494	0.585	3.62	3.65	Higher at M6
	Avoidance	Moderate Recovery	PEX16	-0.0306	-0.688	-6.18	-0.684	0.494	0.585	3.45	3.41	Higher at ED
	Avoidance	Moderate Recovery	ENSG00000238035	-0.0694	-0.688	-6.18	-0.684	0.494	0.586	5.35	5.28	Higher at ED
	Avoidance	Moderate Recovery	MED22	-0.0228	-0.687	-6.18	-0.683	0.494	0.586	5.59	5.57	Higher at ED
	Avoidance	Moderate Recovery	ENSG00000288932	-0.0923	-0.687	-6.18	-0.682	0.495	0.586	2.4	2.35	Higher at ED
	Avoidance	Moderate Recovery	RASSF7	0.0396	0.686	-6.18	0.682	0.495	0.586	2.91	2.95	Higher at M6
	Avoidance	Moderate Recovery	RNPEP	-0.0342	-0.686	-6.18	-0.682	0.495	0.586	5.12	5.09	Higher at ED
	Avoidance	Moderate Recovery	ADAMTSL4	-0.0497	-0.686	-6.18	-0.682	0.495	0.587	4.49	4.44	Higher at ED
	Avoidance	Moderate Recovery	RBBP9	0.0282	0.686	-6.18	0.682	0.496	0.587	2.48	2.51	Higher at M6
	Avoidance	Moderate Recovery	PLAG1	-0.0444	-0.686	-6.18	-0.681	0.496	0.587	2.61	2.57	Higher at ED
	Avoidance	Moderate Recovery	FHIP1A	0.0485	0.684	-6.18	0.68	0.496	0.588	1.64	1.71	Higher at M6
	Avoidance	Moderate Recovery	PCM1	0.0227	0.684	-6.18	0.68	0.496	0.588	6.96	6.98	Higher at M6
	Avoidance	Moderate Recovery	KANSL1	0.0192	0.684	-6.18	0.679	0.497	0.588	7.68	7.69	Higher at M6
	Avoidance	Moderate Recovery	UQCR11	-0.041	-0.683	-6.18	-0.679	0.497	0.588	4.44	4.4	Higher at ED
	Avoidance	Moderate Recovery	ETV3	-0.0181	-0.683	-6.18	-0.679	0.497	0.588	5.44	5.42	Higher at ED
	Avoidance	Moderate Recovery	GSN	-0.0506	-0.683	-6.18	-0.679	0.497	0.588	6.62	6.56	Higher at ED
	Avoidance	Moderate Recovery	KCNQ1	-0.0348	-0.683	-6.18	-0.679	0.497	0.588	5.38	5.35	Higher at ED
	Avoidance	Moderate Recovery	MIF4GD	0.0295	0.683	-6.18	0.679	0.497	0.588	3.31	3.34	Higher at M6
	Avoidance	Moderate Recovery	SLC12A2	0.0325	0.683	-6.18	0.679	0.497	0.588	3.54	3.58	Higher at M6
	Avoidance	Moderate Recovery	LGALS9	0.0349	0.682	-6.18	0.678	0.498	0.589	6.6	6.64	Higher at M6
	Avoidance	Moderate Recovery	H3C12	-0.0869	-0.681	-6.18	-0.677	0.498	0.589	2.27	2.24	Higher at ED
	Avoidance	Moderate Recovery	EMC6	-0.0396	-0.681	-6.18	-0.677	0.498	0.589	2.99	2.95	Higher at ED
	Avoidance	Moderate Recovery	UBTD2	-0.0337	-0.681	-6.18	-0.677	0.498	0.589	2.33	2.3	Higher at ED
	Avoidance	Moderate Recovery	RAB30	0.0329	0.681	-6.18	0.677	0.499	0.59	4.39	4.43	Higher at M6
	Avoidance	Moderate Recovery	NCEH1	-0.0325	-0.68	-6.18	-0.676	0.499	0.59	2.79	2.76	Higher at ED
	Avoidance	Moderate Recovery	CASC3	0.0416	0.68	-6.18	0.676	0.499	0.59	7.58	7.62	Higher at M6
	Avoidance	Moderate Recovery	MRPL46	0.04	0.679	-6.18	0.675	0.5	0.591	2.81	2.86	Higher at M6
	Avoidance	Moderate Recovery	CLASP1	-0.0208	-0.679	-6.18	-0.674	0.5	0.591	6.27	6.25	Higher at ED
	Avoidance	Moderate Recovery	KMT5C	0.0361	0.678	-6.18	0.674	0.5	0.592	2.67	2.7	Higher at M6
	Avoidance	Moderate Recovery	RAB29	0.027	0.677	-6.18	0.673	0.501	0.592	5.01	5.04	Higher at M6
	Avoidance	Moderate Recovery	TMEM175	0.0292	0.676	-6.18	0.672	0.502	0.593	4.36	4.38	Higher at M6
	Avoidance	Moderate Recovery	LGALSL	-0.0452	-0.675	-6.18	-0.671	0.502	0.593	3.75	3.71	Higher at ED
	Avoidance	Moderate Recovery	THUMPD3.AS1	-0.0247	-0.675	-6.18	-0.671	0.502	0.593	5.53	5.51	Higher at ED
	Avoidance	Moderate Recovery	NT5DC3	-0.0318	-0.675	-6.18	-0.671	0.502	0.593	3	2.98	Higher at ED
	Avoidance	Moderate Recovery	LERFS	-0.0522	-0.675	-6.18	-0.671	0.503	0.594	1.17	1.13	Higher at ED
	Avoidance	Moderate Recovery	MSN	0.0468	0.674	-6.19	0.67	0.503	0.594	9.94	9.98	Higher at M6
	Avoidance	Moderate Recovery	SGPP1	-0.0268	-0.673	-6.19	-0.669	0.504	0.595	4.1	4.07	Higher at ED
	Avoidance	Moderate Recovery	RNF181	-0.0358	-0.673	-6.19	-0.669	0.504	0.595	3.85	3.82	Higher at ED
	Avoidance	Moderate Recovery	ZNF256	0.041	0.673	-6.19	0.669	0.504	0.595	2.07	2.12	Higher at M6
	Avoidance	Moderate Recovery	NCOA7	0.0226	0.672	-6.19	0.668	0.504	0.595	4.93	4.95	Higher at M6
	Avoidance	Moderate Recovery	ENSG00000291220	-0.0417	-0.671	-6.19	-0.666	0.505	0.596	3.55	3.52	Higher at ED
	Avoidance	Moderate Recovery	GBP3	-0.0348	-0.67	-6.19	-0.666	0.505	0.596	4.27	4.24	Higher at ED
	Avoidance	Moderate Recovery	NSMCE1	-0.0228	-0.67	-6.19	-0.666	0.506	0.597	3.41	3.39	Higher at ED
	Avoidance	Moderate Recovery	PIGM	-0.0257	-0.67	-6.19	-0.666	0.506	0.597	4.03	4	Higher at ED
	Avoidance	Moderate Recovery	RPL15	-0.0437	-0.67	-6.19	-0.665	0.506	0.597	7.66	7.62	Higher at ED
	Avoidance	Moderate Recovery	CDC27	0.0312	0.669	-6.19	0.665	0.506	0.597	5.74	5.77	Higher at M6
	Avoidance	Moderate Recovery	SYNJ2BP	0.0341	0.669	-6.19	0.665	0.506	0.597	4.48	4.51	Higher at M6
	Avoidance	Moderate Recovery	HLA.DRB1	0.0297	0.669	-6.19	0.665	0.506	0.597	7.07	7.09	Higher at M6
	Avoidance	Moderate Recovery	VEZT	0.0314	0.668	-6.19	0.664	0.506	0.597	4.09	4.12	Higher at M6
	Avoidance	Moderate Recovery	GPATCH1	0.0189	0.668	-6.19	0.664	0.507	0.598	3.51	3.53	Higher at M6
	Avoidance	Moderate Recovery	TMEM107	-0.0263	-0.668	-6.19	-0.664	0.507	0.598	2.85	2.83	Higher at ED
	Avoidance	Moderate Recovery	ZNF852	0.0213	0.668	-6.19	0.664	0.507	0.598	4.99	5.01	Higher at M6
	Avoidance	Moderate Recovery	PIN4	-0.036	-0.668	-6.19	-0.664	0.507	0.598	1.98	1.94	Higher at ED
	Avoidance	Moderate Recovery	DGCR11	-0.0423	-0.668	-6.19	-0.664	0.507	0.598	3.38	3.35	Higher at ED
	Avoidance	Moderate Recovery	SRSF7	0.0269	0.667	-6.19	0.663	0.507	0.598	5.54	5.56	Higher at M6
	Avoidance	Moderate Recovery	TRIM5	0.0316	0.667	-6.19	0.663	0.507	0.598	4.9	4.93	Higher at M6
	Avoidance	Moderate Recovery	ZNF418	0.0385	0.667	-6.19	0.663	0.507	0.598	2.09	2.13	Higher at M6
	Avoidance	Moderate Recovery	ENSG00000271862	-0.0337	-0.667	-6.19	-0.663	0.507	0.598	1.82	1.79	Higher at ED
	Avoidance	Moderate Recovery	PRDM4	0.0155	0.666	-6.19	0.662	0.508	0.598	4.73	4.75	Higher at M6
	Avoidance	Moderate Recovery	CCDC50	-0.0309	-0.665	-6.19	-0.661	0.509	0.599	4.77	4.74	Higher at ED
	Avoidance	Moderate Recovery	ENSG00000287104	-0.0356	-0.665	-6.19	-0.661	0.509	0.599	1.92	1.88	Higher at ED
	Avoidance	Moderate Recovery	NOC3L	-0.0404	-0.665	-6.19	-0.661	0.509	0.599	3.04	3.01	Higher at ED
	Avoidance	Moderate Recovery	KRT8P46	-0.0291	-0.664	-6.19	-0.66	0.509	0.6	3.38	3.36	Higher at ED
	Avoidance	Moderate Recovery	AKAP13	-0.0342	-0.664	-6.19	-0.66	0.509	0.6	9.09	9.05	Higher at ED
	Avoidance	Moderate Recovery	DCAF13	-0.0332	-0.664	-6.19	-0.66	0.509	0.6	3.58	3.55	Higher at ED
	Avoidance	Moderate Recovery	MRPL10	0.0202	0.664	-6.19	0.66	0.509	0.6	4.16	4.18	Higher at M6
	Avoidance	Moderate Recovery	ENSG00000267059	0.0899	0.664	-6.19	0.659	0.51	0.6	2.41	2.49	Higher at M6
	Avoidance	Moderate Recovery	ACVR1	0.023	0.663	-6.19	0.659	0.51	0.6	3.7	3.72	Higher at M6
	Avoidance	Moderate Recovery	TRIM52	-0.0265	-0.663	-6.19	-0.659	0.51	0.601	5.32	5.29	Higher at ED
	Avoidance	Moderate Recovery	ZNF511	-0.0307	-0.661	-6.19	-0.657	0.511	0.602	2.88	2.85	Higher at ED
	Avoidance	Moderate Recovery	FBP1	-0.038	-0.661	-6.19	-0.657	0.511	0.602	3.28	3.25	Higher at ED
	Avoidance	Moderate Recovery	KCNQ1OT1	0.0438	0.66	-6.19	0.657	0.511	0.602	5.23	5.28	Higher at M6
	Avoidance	Moderate Recovery	ZNF585B	0.0264	0.66	-6.19	0.656	0.512	0.603	4.06	4.08	Higher at M6
	Avoidance	Moderate Recovery	LINC02288	-0.0323	-0.659	-6.19	-0.655	0.512	0.603	3.43	3.4	Higher at ED
	Avoidance	Moderate Recovery	MED17	-0.0149	-0.659	-6.19	-0.655	0.512	0.603	5.14	5.12	Higher at ED
	Avoidance	Moderate Recovery	NUTM2B.AS1	-0.0234	-0.658	-6.19	-0.655	0.513	0.603	6.52	6.49	Higher at ED
	Avoidance	Moderate Recovery	ASB13	0.0302	0.658	-6.2	0.654	0.513	0.603	2.53	2.56	Higher at M6
	Avoidance	Moderate Recovery	ENSG00000289504	-0.031	-0.658	-6.19	-0.654	0.513	0.603	4.48	4.46	Higher at ED
	Avoidance	Moderate Recovery	JUN	-0.0348	-0.658	-6.2	-0.654	0.513	0.604	3.53	3.5	Higher at ED
	Avoidance	Moderate Recovery	CNOT1	0.026	0.657	-6.2	0.653	0.514	0.605	7.63	7.66	Higher at M6
	Avoidance	Moderate Recovery	IGFLR1	-0.0239	-0.656	-6.2	-0.652	0.514	0.605	4.56	4.53	Higher at ED
	Avoidance	Moderate Recovery	GNB1	-0.0273	-0.656	-6.2	-0.652	0.515	0.605	7.95	7.92	Higher at ED
	Avoidance	Moderate Recovery	INPP5F	-0.0322	-0.655	-6.2	-0.651	0.515	0.605	3.46	3.43	Higher at ED
	Avoidance	Moderate Recovery	PDCD2	-0.0262	-0.655	-6.2	-0.652	0.515	0.605	4.76	4.73	Higher at ED
	Avoidance	Moderate Recovery	PTPN1	0.0193	0.655	-6.2	0.651	0.515	0.605	6.22	6.24	Higher at M6
	Avoidance	Moderate Recovery	TMEM106C	-0.0348	-0.655	-6.2	-0.651	0.515	0.605	2.3	2.27	Higher at ED
	Avoidance	Moderate Recovery	C17orf75	0.0373	0.654	-6.2	0.65	0.516	0.606	2.01	2.04	Higher at M6
	Avoidance	Moderate Recovery	TET3	0.0352	0.653	-6.2	0.65	0.516	0.606	7.42	7.45	Higher at M6
	Avoidance	Moderate Recovery	EEF1G	-0.0387	-0.653	-6.2	-0.649	0.516	0.607	8.51	8.47	Higher at ED
	Avoidance	Moderate Recovery	SEC63	-0.0237	-0.652	-6.2	-0.649	0.517	0.607	5.25	5.23	Higher at ED
	Avoidance	Moderate Recovery	TAF9	-0.0298	-0.652	-6.2	-0.648	0.517	0.607	3.92	3.9	Higher at ED
	Avoidance	Moderate Recovery	DSN1	-0.0293	-0.652	-6.2	-0.648	0.517	0.607	2.29	2.26	Higher at ED
	Avoidance	Moderate Recovery	SIRT5	0.0233	0.651	-6.2	0.647	0.517	0.608	3.73	3.75	Higher at M6
	Avoidance	Moderate Recovery	PDLIM2	-0.0305	-0.65	-6.2	-0.646	0.518	0.609	6.26	6.23	Higher at ED
	Avoidance	Moderate Recovery	CAAP1	-0.031	-0.649	-6.2	-0.645	0.519	0.609	3.05	3.02	Higher at ED
	Avoidance	Moderate Recovery	CLK3	0.0191	0.649	-6.2	0.645	0.519	0.61	6.86	6.88	Higher at M6
	Avoidance	Moderate Recovery	UBE2Q1	0.0239	0.649	-6.2	0.645	0.519	0.61	5.43	5.45	Higher at M6
	Avoidance	Moderate Recovery	ATOSB	0.0397	0.648	-6.2	0.644	0.519	0.61	6.39	6.42	Higher at M6
	Avoidance	Moderate Recovery	PNO1	-0.0391	-0.648	-6.2	-0.644	0.52	0.61	2.14	2.1	Higher at ED
	Avoidance	Moderate Recovery	TSTD1	-0.0316	-0.647	-6.2	-0.643	0.52	0.611	2.88	2.85	Higher at ED
	Avoidance	Moderate Recovery	NDUFB11	-0.0301	-0.647	-6.2	-0.643	0.52	0.611	4.35	4.32	Higher at ED
	Avoidance	Moderate Recovery	SLC52A2	0.0339	0.646	-6.2	0.642	0.521	0.611	3.1	3.13	Higher at M6
	Avoidance	Moderate Recovery	TRIM32	0.0354	0.646	-6.2	0.642	0.521	0.611	3.24	3.28	Higher at M6
	Avoidance	Moderate Recovery	ZNF84	-0.0426	-0.646	-6.2	-0.642	0.521	0.611	4.17	4.13	Higher at ED
	Avoidance	Moderate Recovery	RXYLT1	-0.0307	-0.645	-6.2	-0.642	0.521	0.612	2.54	2.51	Higher at ED
	Avoidance	Moderate Recovery	CYB5R1	-0.0261	-0.645	-6.2	-0.641	0.521	0.612	3.99	3.96	Higher at ED
	Avoidance	Moderate Recovery	UCHL5	-0.036	-0.645	-6.2	-0.641	0.521	0.612	4	3.96	Higher at ED
	Avoidance	Moderate Recovery	BLOC1S4	0.0343	0.645	-6.2	0.641	0.522	0.612	2.86	2.9	Higher at M6
	Avoidance	Moderate Recovery	IGHV3.33	0.101	0.644	-6.2	0.64	0.522	0.612	2.04	2.19	Higher at M6
	Avoidance	Moderate Recovery	CFH	0.0471	0.644	-6.2	0.64	0.522	0.612	2.01	2.08	Higher at M6
	Avoidance	Moderate Recovery	FAM111A	0.0172	0.644	-6.2	0.64	0.522	0.612	6.17	6.19	Higher at M6
	Avoidance	Moderate Recovery	BICRAL	-0.0248	-0.644	-6.2	-0.64	0.522	0.612	6.58	6.56	Higher at ED
	Avoidance	Moderate Recovery	GMEB1	0.0196	0.643	-6.2	0.64	0.522	0.613	4.56	4.58	Higher at M6
	Avoidance	Moderate Recovery	LUNAR1	-0.0482	-0.643	-6.2	-0.64	0.522	0.613	1.73	1.67	Higher at ED
	Avoidance	Moderate Recovery	IRGQ	0.024	0.643	-6.2	0.639	0.523	0.613	4.33	4.36	Higher at M6
	Avoidance	Moderate Recovery	BMI1	-0.0398	-0.641	-6.21	-0.639	0.523	0.613	3.95	3.91	Higher at ED
	Avoidance	Moderate Recovery	FASTKD1	0.0355	0.642	-6.21	0.638	0.523	0.613	3.04	3.08	Higher at M6
	Avoidance	Moderate Recovery	HPS3	-0.015	-0.642	-6.21	-0.638	0.523	0.613	4.87	4.86	Higher at ED
	Avoidance	Moderate Recovery	OAS3	0.0759	0.642	-6.2	0.638	0.523	0.613	6.56	6.62	Higher at M6
	Avoidance	Moderate Recovery	NEMF	-0.0275	-0.642	-6.21	-0.638	0.523	0.613	5.62	5.59	Higher at ED
	Avoidance	Moderate Recovery	TMCO6	0.0271	0.64	-6.21	0.637	0.524	0.614	3.66	3.69	Higher at M6
	Avoidance	Moderate Recovery	HAUS6	-0.0269	-0.64	-6.21	-0.636	0.525	0.615	4.21	4.19	Higher at ED
	Avoidance	Moderate Recovery	MBNL1	-0.0212	-0.64	-6.21	-0.636	0.525	0.615	8.81	8.78	Higher at ED
	Avoidance	Moderate Recovery	FBXO3	-0.0227	-0.639	-6.21	-0.636	0.525	0.615	5.48	5.46	Higher at ED
	Avoidance	Moderate Recovery	SH2D1A	-0.0522	-0.639	-6.21	-0.636	0.525	0.615	3.95	3.91	Higher at ED
	Avoidance	Moderate Recovery	TIMM10	-0.0474	-0.639	-6.21	-0.635	0.525	0.615	2	1.96	Higher at ED
	Avoidance	Moderate Recovery	MNT	0.0409	0.638	-6.21	0.635	0.525	0.615	6.21	6.25	Higher at M6
	Avoidance	Moderate Recovery	TRA2B	-0.0212	-0.638	-6.21	-0.634	0.526	0.616	6.85	6.82	Higher at ED
	Avoidance	Moderate Recovery	CCDC77	-0.033	-0.637	-6.21	-0.633	0.527	0.617	2.18	2.14	Higher at ED
	Avoidance	Moderate Recovery	FAM210A	-0.0368	-0.637	-6.21	-0.633	0.527	0.617	2.19	2.16	Higher at ED
	Avoidance	Moderate Recovery	PALS1	-0.0271	-0.636	-6.21	-0.633	0.527	0.617	3.33	3.3	Higher at ED
	Avoidance	Moderate Recovery	PDCD4	-0.0249	-0.637	-6.21	-0.633	0.527	0.617	6.93	6.91	Higher at ED
	Avoidance	Moderate Recovery	RNVU1.7	-0.128	-0.636	-6.21	-0.633	0.527	0.617	10.5	10.4	Higher at ED
	Avoidance	Moderate Recovery	RPL7L1	0.0234	0.636	-6.21	0.633	0.527	0.617	5.17	5.2	Higher at M6
	Avoidance	Moderate Recovery	TRAPPC12	0.0213	0.636	-6.21	0.633	0.527	0.617	6.27	6.29	Higher at M6
	Avoidance	Moderate Recovery	C1QTNF6	0.0249	0.636	-6.21	0.633	0.527	0.617	3.68	3.7	Higher at M6
	Avoidance	Moderate Recovery	CLN3	-0.0361	-0.635	-6.21	-0.632	0.528	0.617	4.84	4.81	Higher at ED
	Avoidance	Moderate Recovery	XIAP	-0.0187	-0.635	-6.21	-0.632	0.528	0.617	5.81	5.79	Higher at ED
	Avoidance	Moderate Recovery	SLTM	0.0225	0.635	-6.21	0.632	0.528	0.617	6.39	6.41	Higher at M6
	Avoidance	Moderate Recovery	EIF4EBP2	0.0238	0.634	-6.21	0.631	0.528	0.618	7.8	7.82	Higher at M6
	Avoidance	Moderate Recovery	FUCA1	0.0254	0.634	-6.21	0.631	0.528	0.618	3.63	3.65	Higher at M6
	Avoidance	Moderate Recovery	AKAP6	-0.0385	-0.634	-6.21	-0.63	0.529	0.618	1.95	1.91	Higher at ED
	Avoidance	Moderate Recovery	THNSL1	-0.0616	-0.633	-6.21	-0.63	0.529	0.618	1.79	1.73	Higher at ED
	Avoidance	Moderate Recovery	SETDB1	0.019	0.633	-6.21	0.63	0.529	0.618	5.19	5.21	Higher at M6
	Avoidance	Moderate Recovery	CDKN2D	-0.0401	-0.633	-6.21	-0.629	0.529	0.619	5.34	5.3	Higher at ED
	Avoidance	Moderate Recovery	ARSB	-0.0251	-0.633	-6.21	-0.629	0.529	0.619	4.53	4.5	Higher at ED
	Avoidance	Moderate Recovery	CCDC25	-0.0325	-0.632	-6.21	-0.628	0.53	0.619	3.11	3.08	Higher at ED
	Avoidance	Moderate Recovery	CETN2	-0.037	-0.632	-6.21	-0.628	0.53	0.619	2.56	2.53	Higher at ED
	Avoidance	Moderate Recovery	ENSG00000261884	-0.0248	-0.632	-6.21	-0.628	0.53	0.619	5.18	5.15	Higher at ED
	Avoidance	Moderate Recovery	THAP2	-0.0451	-0.631	-6.21	-0.628	0.53	0.62	1.79	1.75	Higher at ED
	Avoidance	Moderate Recovery	ENSG00000279744	-0.0626	-0.631	-6.21	-0.627	0.531	0.62	3.1	3.08	Higher at ED
	Avoidance	Moderate Recovery	TRIB3	0.0317	0.63	-6.21	0.626	0.531	0.62	2.18	2.22	Higher at M6
	Avoidance	Moderate Recovery	EXOC3	0.0245	0.63	-6.21	0.626	0.531	0.621	5.94	5.96	Higher at M6
	Avoidance	Moderate Recovery	BLOC1S3	-0.0196	-0.629	-6.21	-0.626	0.532	0.621	4.21	4.19	Higher at ED
	Avoidance	Moderate Recovery	LINC00667	-0.0317	-0.629	-6.21	-0.626	0.531	0.621	4.94	4.91	Higher at ED
	Avoidance	Moderate Recovery	ZFP82	-0.0509	-0.629	-6.21	-0.625	0.532	0.621	2.57	2.53	Higher at ED
	Avoidance	Moderate Recovery	ENSG00000285796	-0.0337	-0.628	-6.21	-0.625	0.532	0.622	3.97	3.94	Higher at ED
	Avoidance	Moderate Recovery	FRMD3	-0.0358	-0.627	-6.21	-0.624	0.533	0.622	2.44	2.42	Higher at ED
	Avoidance	Moderate Recovery	RTN4IP1	-0.0381	-0.627	-6.21	-0.624	0.533	0.622	1.73	1.7	Higher at ED
	Avoidance	Moderate Recovery	SASH3	0.0218	0.627	-6.22	0.624	0.533	0.622	7.61	7.63	Higher at M6
	Avoidance	Moderate Recovery	LIMA1	0.0357	0.627	-6.21	0.623	0.533	0.622	3.13	3.17	Higher at M6
	Avoidance	Moderate Recovery	PUS3	-0.0421	-0.625	-6.22	-0.623	0.533	0.622	1.81	1.76	Higher at ED
	Avoidance	Moderate Recovery	ZNF34	-0.0305	-0.627	-6.21	-0.623	0.533	0.622	2.31	2.28	Higher at ED
	Avoidance	Moderate Recovery	FOCAD	-0.0257	-0.626	-6.21	-0.623	0.533	0.622	3.74	3.72	Higher at ED
	Avoidance	Moderate Recovery	GPR180	-0.0362	-0.626	-6.22	-0.622	0.534	0.623	2.91	2.89	Higher at ED
	Avoidance	Moderate Recovery	WASHC2C	-0.022	-0.626	-6.22	-0.622	0.534	0.623	6.08	6.05	Higher at ED
	Avoidance	Moderate Recovery	CD52	-0.0699	-0.624	-6.22	-0.621	0.535	0.624	5.12	5.05	Higher at ED
	Avoidance	Moderate Recovery	CRADD	0.0326	0.624	-6.22	0.621	0.535	0.624	2.25	2.29	Higher at M6
	Avoidance	Moderate Recovery	ZNF850	-0.0428	-0.624	-6.22	-0.621	0.535	0.624	1.88	1.84	Higher at ED
	Avoidance	Moderate Recovery	TSPAN13	-0.0368	-0.624	-6.22	-0.62	0.535	0.624	1.93	1.88	Higher at ED
	Avoidance	Moderate Recovery	CEP290	0.0415	0.623	-6.22	0.62	0.535	0.624	4.36	4.41	Higher at M6
	Avoidance	Moderate Recovery	FRMD8	-0.0327	-0.623	-6.22	-0.62	0.535	0.624	5.38	5.35	Higher at ED
	Avoidance	Moderate Recovery	LACC1	-0.0375	-0.623	-6.22	-0.62	0.536	0.625	1.79	1.75	Higher at ED
	Avoidance	Moderate Recovery	BUB3	0.0222	0.623	-6.22	0.619	0.536	0.625	5.64	5.67	Higher at M6
	Avoidance	Moderate Recovery	RBM3	0.0265	0.622	-6.22	0.618	0.536	0.625	6.07	6.1	Higher at M6
	Avoidance	Moderate Recovery	TBRG1	-0.0159	-0.622	-6.22	-0.618	0.536	0.625	5.37	5.35	Higher at ED
	Avoidance	Moderate Recovery	CMAS	0.0366	0.621	-6.22	0.618	0.537	0.626	3.15	3.18	Higher at M6
	Avoidance	Moderate Recovery	CAT	0.0295	0.62	-6.22	0.617	0.537	0.626	6.45	6.48	Higher at M6
	Avoidance	Moderate Recovery	POLR2F	0.0258	0.62	-6.22	0.617	0.537	0.626	3.52	3.55	Higher at M6
	Avoidance	Moderate Recovery	DUSP16	0.0206	0.62	-6.22	0.616	0.538	0.627	5.14	5.16	Higher at M6
	Avoidance	Moderate Recovery	IPPK	-0.0272	-0.619	-6.22	-0.615	0.538	0.627	2.94	2.92	Higher at ED
	Avoidance	Moderate Recovery	ZNF225	-0.0302	-0.619	-6.22	-0.615	0.539	0.628	2.91	2.88	Higher at ED
	Avoidance	Moderate Recovery	PMF1	-0.0244	-0.618	-6.22	-0.614	0.539	0.628	4.25	4.23	Higher at ED
	Avoidance	Moderate Recovery	GZF1	-0.0249	-0.618	-6.22	-0.614	0.539	0.628	3.23	3.2	Higher at ED
	Avoidance	Moderate Recovery	ITGA4	0.0327	0.618	-6.22	0.614	0.539	0.628	7.79	7.82	Higher at M6
	Avoidance	Moderate Recovery	ANKRD27	0.016	0.617	-6.22	0.614	0.539	0.628	4.83	4.84	Higher at M6
	Avoidance	Moderate Recovery	MAP1LC3B2	-0.0367	-0.617	-6.22	-0.613	0.54	0.628	1.69	1.66	Higher at ED
	Avoidance	Moderate Recovery	RTKN2	0.0371	0.616	-6.22	0.613	0.54	0.629	3.1	3.16	Higher at M6
	Avoidance	Moderate Recovery	NME2	-0.0369	-0.616	-6.22	-0.613	0.54	0.629	4.19	4.16	Higher at ED
	Avoidance	Moderate Recovery	ENSG00000257221	0.0266	0.616	-6.22	0.612	0.54	0.629	3.72	3.74	Higher at M6
	Avoidance	Moderate Recovery	ZC3HC1	0.0354	0.616	-6.22	0.612	0.541	0.629	2.13	2.17	Higher at M6
	Avoidance	Moderate Recovery	CPT1B	0.0424	0.616	-6.22	0.612	0.541	0.629	2.7	2.73	Higher at M6
	Avoidance	Moderate Recovery	CHTF8	-0.0183	-0.615	-6.22	-0.611	0.541	0.63	5.1	5.08	Higher at ED
	Avoidance	Moderate Recovery	FBXW7	-0.0174	-0.615	-6.22	-0.611	0.541	0.63	5.87	5.86	Higher at ED
	Avoidance	Moderate Recovery	RPSA	-0.0495	-0.615	-6.22	-0.611	0.541	0.63	7.23	7.17	Higher at ED
	Avoidance	Moderate Recovery	KCNMB1	0.0345	0.615	-6.22	0.611	0.541	0.63	2.16	2.2	Higher at M6
	Avoidance	Moderate Recovery	SMUG1	-0.0218	-0.615	-6.22	-0.611	0.541	0.63	3.13	3.11	Higher at ED
	Avoidance	Moderate Recovery	DHRS4	0.0275	0.615	-6.22	0.611	0.541	0.63	2.82	2.85	Higher at M6
	Avoidance	Moderate Recovery	CYP2S1	0.0371	0.615	-6.22	0.611	0.541	0.63	2.43	2.46	Higher at M6
	Avoidance	Moderate Recovery	TMEM258	-0.046	-0.614	-6.22	-0.611	0.541	0.63	3.76	3.71	Higher at ED
	Avoidance	Moderate Recovery	TMEM156	-0.0381	-0.614	-6.22	-0.61	0.542	0.63	2.42	2.4	Higher at ED
	Avoidance	Moderate Recovery	DDX50P1	-0.0413	-0.614	-6.22	-0.61	0.542	0.63	1.79	1.74	Higher at ED
	Avoidance	Moderate Recovery	DERL1	0.0135	0.614	-6.22	0.61	0.542	0.63	5.6	5.61	Higher at M6
	Avoidance	Moderate Recovery	PM20D2	-0.0276	-0.613	-6.22	-0.61	0.542	0.63	3.36	3.34	Higher at ED
	Avoidance	Moderate Recovery	ACTA2	0.0427	0.612	-6.22	0.609	0.543	0.631	2.18	2.23	Higher at M6
	Avoidance	Moderate Recovery	KIF21B	0.0329	0.612	-6.22	0.609	0.543	0.631	7.76	7.78	Higher at M6
	Avoidance	Moderate Recovery	PKD2	-0.02	-0.612	-6.22	-0.609	0.543	0.631	3.14	3.12	Higher at ED
	Avoidance	Moderate Recovery	RAB3IP	0.0229	0.612	-6.22	0.609	0.543	0.631	4.11	4.14	Higher at M6
	Avoidance	Moderate Recovery	METAP2	-0.0398	-0.612	-6.22	-0.608	0.543	0.631	4.1	4.07	Higher at ED
	Avoidance	Moderate Recovery	DBN1	-0.0356	-0.611	-6.22	-0.608	0.543	0.631	3.8	3.77	Higher at ED
	Avoidance	Moderate Recovery	SEL1L3	0.0291	0.611	-6.22	0.608	0.543	0.631	5.82	5.85	Higher at M6
	Avoidance	Moderate Recovery	H2BC7	-0.0384	-0.611	-6.22	-0.607	0.544	0.632	4.1	4.07	Higher at ED
	Avoidance	Moderate Recovery	ADCY3	0.029	0.61	-6.22	0.607	0.544	0.632	3.43	3.47	Higher at M6
	Avoidance	Moderate Recovery	ENSG00000273691	0.0418	0.611	-6.22	0.607	0.544	0.632	3.01	3.05	Higher at M6
	Avoidance	Moderate Recovery	TCEANC	0.0242	0.61	-6.22	0.607	0.544	0.632	3.19	3.22	Higher at M6
	Avoidance	Moderate Recovery	ARL6IP4	0.0232	0.61	-6.23	0.607	0.544	0.632	4.83	4.85	Higher at M6
	Avoidance	Moderate Recovery	SEC61G	-0.0389	-0.61	-6.23	-0.607	0.544	0.632	2.78	2.74	Higher at ED
	Avoidance	Moderate Recovery	ZNF524	-0.0305	-0.61	-6.23	-0.606	0.544	0.632	3.35	3.32	Higher at ED
	Avoidance	Moderate Recovery	CCDC115	0.0176	0.61	-6.23	0.606	0.544	0.632	4.25	4.27	Higher at M6
	Avoidance	Moderate Recovery	DEF6	0.0198	0.609	-6.23	0.606	0.545	0.632	7.01	7.03	Higher at M6
	Avoidance	Moderate Recovery	GSDMD	-0.0261	-0.609	-6.23	-0.606	0.545	0.632	5.53	5.5	Higher at ED
	Avoidance	Moderate Recovery	MRPL11	-0.0389	-0.608	-6.23	-0.606	0.545	0.632	2.52	2.48	Higher at ED
	Avoidance	Moderate Recovery	MXRA7	-0.0328	-0.609	-6.23	-0.606	0.545	0.632	2.96	2.95	Higher at ED
	Avoidance	Moderate Recovery	METTL6	0.026	0.609	-6.23	0.605	0.545	0.632	2.87	2.9	Higher at M6
	Avoidance	Moderate Recovery	ATAD5	-0.0376	-0.608	-6.23	-0.605	0.545	0.633	2.53	2.49	Higher at ED
	Avoidance	Moderate Recovery	ENSG00000279369	-0.0264	-0.608	-6.23	-0.605	0.545	0.633	4.68	4.65	Higher at ED
	Avoidance	Moderate Recovery	ATPSCKMT	-0.0286	-0.608	-6.23	-0.604	0.546	0.633	2.57	2.55	Higher at ED
	Avoidance	Moderate Recovery	HCFC2	-0.028	-0.607	-6.23	-0.603	0.546	0.634	3.67	3.64	Higher at ED
	Avoidance	Moderate Recovery	ZHX2	0.0258	0.607	-6.23	0.603	0.546	0.634	5.68	5.71	Higher at M6
	Avoidance	Moderate Recovery	CSF1	0.0417	0.607	-6.23	0.603	0.546	0.634	3.95	4	Higher at M6
	Avoidance	Moderate Recovery	ENSG00000280355	0.0396	0.607	-6.23	0.603	0.546	0.634	1.59	1.63	Higher at M6
	Avoidance	Moderate Recovery	THAP3	0.028	0.606	-6.23	0.603	0.547	0.634	2.79	2.82	Higher at M6
	Avoidance	Moderate Recovery	ZSWIM7	0.028	0.605	-6.23	0.602	0.547	0.635	2.55	2.58	Higher at M6
	Avoidance	Moderate Recovery	ENSG00000279722	-0.0465	-0.605	-6.23	-0.602	0.547	0.635	2.28	2.23	Higher at ED
	Avoidance	Moderate Recovery	RTL5	0.0652	0.605	-6.23	0.602	0.547	0.635	1.89	1.96	Higher at M6
	Avoidance	Moderate Recovery	LRATD2	0.036	0.605	-6.23	0.601	0.548	0.635	3.77	3.82	Higher at M6
	Avoidance	Moderate Recovery	RAD18	0.0261	0.604	-6.23	0.601	0.548	0.635	3.11	3.14	Higher at M6
	Avoidance	Moderate Recovery	SLC23A2	-0.0214	-0.604	-6.23	-0.601	0.548	0.635	5.57	5.55	Higher at ED
	Avoidance	Moderate Recovery	COG4	0.0189	0.604	-6.23	0.6	0.548	0.635	4.52	4.53	Higher at M6
	Avoidance	Moderate Recovery	MOB1B	-0.03	-0.604	-6.23	-0.6	0.548	0.635	4.95	4.92	Higher at ED
	Avoidance	Moderate Recovery	ENSG00000271976	0.0327	0.604	-6.23	0.6	0.548	0.635	1.67	1.7	Higher at M6
	Avoidance	Moderate Recovery	CCDC30	-0.0237	-0.603	-6.23	-0.6	0.549	0.636	3.19	3.17	Higher at ED
	Avoidance	Moderate Recovery	ZGRF1	-0.0326	-0.602	-6.23	-0.598	0.55	0.637	2.69	2.66	Higher at ED
	Avoidance	Moderate Recovery	BUD13	-0.0186	-0.601	-6.23	-0.598	0.55	0.637	4.16	4.14	Higher at ED
	Avoidance	Moderate Recovery	NDUFS2	-0.0159	-0.601	-6.23	-0.598	0.55	0.637	5.16	5.15	Higher at ED
	Avoidance	Moderate Recovery	RN7SL4P	-0.0801	-0.602	-6.23	-0.598	0.55	0.637	6.74	6.68	Higher at ED
	Avoidance	Moderate Recovery	NBPF14	-0.0338	-0.601	-6.23	-0.598	0.55	0.637	6	5.96	Higher at ED
	Avoidance	Moderate Recovery	MBNL2	0.0263	0.6	-6.23	0.596	0.551	0.638	4.7	4.72	Higher at M6
	Avoidance	Moderate Recovery	MCRIP1	0.0219	0.6	-6.23	0.596	0.551	0.638	3.94	3.96	Higher at M6
	Avoidance	Moderate Recovery	CEP83	0.0387	0.599	-6.23	0.596	0.551	0.638	2.66	2.7	Higher at M6
	Avoidance	Moderate Recovery	VWA8	0.0226	0.599	-6.23	0.595	0.552	0.638	4.78	4.8	Higher at M6
	Avoidance	Moderate Recovery	TIRAP	-0.0238	-0.599	-6.23	-0.595	0.552	0.638	4.66	4.64	Higher at ED
	Avoidance	Moderate Recovery	ENSG00000289295	0.0345	0.598	-6.23	0.595	0.552	0.639	1.81	1.84	Higher at M6
	Avoidance	Moderate Recovery	ZDHHC2	-0.0286	-0.598	-6.23	-0.595	0.552	0.639	5.16	5.13	Higher at ED
	Avoidance	Moderate Recovery	DENND6A	-0.0205	-0.596	-6.23	-0.593	0.553	0.64	4.5	4.48	Higher at ED
	Avoidance	Moderate Recovery	ENSG00000281100	-0.033	-0.597	-6.23	-0.593	0.553	0.64	3.13	3.11	Higher at ED
	Avoidance	Moderate Recovery	APBB3	0.0318	0.596	-6.23	0.593	0.553	0.64	3.67	3.7	Higher at M6
	Avoidance	Moderate Recovery	LRRC57	-0.0237	-0.596	-6.23	-0.592	0.554	0.64	4.27	4.25	Higher at ED
	Avoidance	Moderate Recovery	CTTNBP2NL	0.024	0.596	-6.23	0.592	0.554	0.64	2.11	2.13	Higher at M6
	Avoidance	Moderate Recovery	ZFAND3	-0.032	-0.596	-6.23	-0.592	0.554	0.64	6.01	5.97	Higher at ED
	Avoidance	Moderate Recovery	NFE2L3	0.0493	0.595	-6.23	0.592	0.554	0.641	2.08	2.13	Higher at M6
	Avoidance	Moderate Recovery	XRCC6	0.0214	0.595	-6.23	0.591	0.554	0.641	6.29	6.31	Higher at M6
	Avoidance	Moderate Recovery	GDF7	0.0418	0.595	-6.23	0.591	0.554	0.641	1.87	1.89	Higher at M6
	Avoidance	Moderate Recovery	SSR4	-0.0294	-0.594	-6.23	-0.591	0.554	0.641	4.14	4.12	Higher at ED
	Avoidance	Moderate Recovery	PPP1R16A	0.0299	0.594	-6.23	0.59	0.555	0.642	2.55	2.58	Higher at M6
	Avoidance	Moderate Recovery	EEF1AKMT2	0.0306	0.593	-6.24	0.59	0.555	0.642	3.03	3.07	Higher at M6
	Avoidance	Moderate Recovery	PREPL	0.026	0.592	-6.24	0.588	0.556	0.643	4.84	4.87	Higher at M6
	Avoidance	Moderate Recovery	SDCBP2.AS1	0.0348	0.59	-6.24	0.587	0.557	0.644	2.62	2.66	Higher at M6
	Avoidance	Moderate Recovery	CD33	-0.0277	-0.589	-6.24	-0.586	0.558	0.645	4.83	4.8	Higher at ED
	Avoidance	Moderate Recovery	IWS1	-0.0175	-0.589	-6.24	-0.585	0.558	0.645	5.58	5.56	Higher at ED
	Avoidance	Moderate Recovery	CSAD	-0.0384	-0.589	-6.24	-0.585	0.558	0.645	4.65	4.62	Higher at ED
	Avoidance	Moderate Recovery	IDH3A	0.0228	0.588	-6.24	0.585	0.559	0.646	4	4.02	Higher at M6
	Avoidance	Moderate Recovery	PFDN2	-0.0347	-0.588	-6.24	-0.584	0.559	0.646	2.23	2.19	Higher at ED
	Avoidance	Moderate Recovery	USP34	-0.0218	-0.588	-6.24	-0.584	0.559	0.646	7.78	7.75	Higher at ED
	Avoidance	Moderate Recovery	MCPH1.AS1	0.0292	0.588	-6.24	0.584	0.559	0.646	2.21	2.25	Higher at M6
	Avoidance	Moderate Recovery	PPBP	-0.0616	-0.588	-6.24	-0.584	0.559	0.646	5.83	5.76	Higher at ED
	Avoidance	Moderate Recovery	JCHAIN	-0.109	-0.587	-6.24	-0.584	0.559	0.646	4.41	4.31	Higher at ED
	Avoidance	Moderate Recovery	NRDE2	0.0171	0.587	-6.24	0.583	0.56	0.646	5.56	5.57	Higher at M6
	Avoidance	Moderate Recovery	DCAF15	-0.0224	-0.586	-6.24	-0.583	0.56	0.647	4.88	4.86	Higher at ED
	Avoidance	Moderate Recovery	ENSG00000289100	-0.0627	-0.585	-6.24	-0.582	0.56	0.647	2.65	2.57	Higher at ED
	Avoidance	Moderate Recovery	HMOX2	0.0185	0.585	-6.24	0.582	0.56	0.647	5.04	5.06	Higher at M6
	Avoidance	Moderate Recovery	PIGH	-0.0314	-0.585	-6.24	-0.582	0.561	0.647	2.19	2.16	Higher at ED
	Avoidance	Moderate Recovery	ZNF860	0.0487	0.585	-6.24	0.582	0.561	0.647	2.07	2.13	Higher at M6
	Avoidance	Moderate Recovery	RBM4	-0.0134	-0.585	-6.24	-0.582	0.561	0.647	6.17	6.16	Higher at ED
	Avoidance	Moderate Recovery	RCSD1	0.0208	0.584	-6.24	0.581	0.561	0.648	7.81	7.83	Higher at M6
	Avoidance	Moderate Recovery	NXF1	-0.0181	-0.584	-6.24	-0.58	0.562	0.648	6.44	6.42	Higher at ED
	Avoidance	Moderate Recovery	MTIF2	-0.0271	-0.583	-6.24	-0.58	0.562	0.648	3.25	3.22	Higher at ED
	Avoidance	Moderate Recovery	ZNF606.AS1	0.0238	0.582	-6.24	0.579	0.562	0.649	4.36	4.39	Higher at M6
	Avoidance	Moderate Recovery	CLEC10A	-0.0419	-0.582	-6.24	-0.579	0.563	0.649	2.73	2.71	Higher at ED
	Avoidance	Moderate Recovery	C6orf62	-0.0181	-0.582	-6.24	-0.579	0.563	0.649	7.99	7.97	Higher at ED
	Avoidance	Moderate Recovery	ENSG00000268027	0.0439	0.582	-6.24	0.579	0.563	0.649	1.95	2.01	Higher at M6
	Avoidance	Moderate Recovery	PSKH1	0.0227	0.582	-6.24	0.579	0.563	0.649	4.64	4.67	Higher at M6
	Avoidance	Moderate Recovery	SF3B5	-0.0299	-0.581	-6.24	-0.578	0.563	0.65	3.66	3.63	Higher at ED
	Avoidance	Moderate Recovery	LINC01359	0.0554	0.579	-6.24	0.576	0.565	0.651	3.84	3.89	Higher at M6
	Avoidance	Moderate Recovery	NCKAP5L	0.0339	0.579	-6.24	0.576	0.565	0.651	4.78	4.82	Higher at M6
	Avoidance	Moderate Recovery	RAB27B	0.048	0.579	-6.24	0.576	0.565	0.651	3.99	4.05	Higher at M6
	Avoidance	Moderate Recovery	NAP1L1	-0.0326	-0.579	-6.24	-0.576	0.565	0.651	7.22	7.19	Higher at ED
	Avoidance	Moderate Recovery	RRM1	0.0224	0.579	-6.24	0.576	0.565	0.651	3.32	3.35	Higher at M6
	Avoidance	Moderate Recovery	OGT	-0.021	-0.579	-6.24	-0.576	0.565	0.651	8.92	8.89	Higher at ED
	Avoidance	Moderate Recovery	POLR2J	-0.0322	-0.578	-6.24	-0.575	0.565	0.651	4.05	4.02	Higher at ED
	Avoidance	Moderate Recovery	UNKL	-0.0314	-0.578	-6.24	-0.575	0.565	0.651	5.74	5.7	Higher at ED
	Avoidance	Moderate Recovery	ZRANB1	0.029	0.578	-6.24	0.575	0.565	0.651	5.79	5.82	Higher at M6
	Avoidance	Moderate Recovery	GRK5	0.0244	0.578	-6.24	0.574	0.566	0.652	4.74	4.77	Higher at M6
	Avoidance	Moderate Recovery	NDUFC2	-0.0256	-0.578	-6.24	-0.575	0.566	0.652	4.02	3.99	Higher at ED
	Avoidance	Moderate Recovery	ZBTB10	-0.0335	-0.578	-6.24	-0.574	0.566	0.652	3.9	3.87	Higher at ED
	Avoidance	Moderate Recovery	ZNF559	-0.0283	-0.578	-6.24	-0.574	0.566	0.652	3.71	3.67	Higher at ED
	Avoidance	Moderate Recovery	ENSG00000260729	0.0485	0.577	-6.24	0.574	0.566	0.652	1.55	1.61	Higher at M6
	Avoidance	Moderate Recovery	ENSG00000279554	0.0605	0.578	-6.24	0.574	0.566	0.652	1.61	1.69	Higher at M6
	Avoidance	Moderate Recovery	NUP155	0.0201	0.577	-6.24	0.574	0.566	0.652	4.48	4.5	Higher at M6
	Avoidance	Moderate Recovery	FRA10AC1	-0.0297	-0.576	-6.25	-0.573	0.567	0.653	3.84	3.81	Higher at ED
	Avoidance	Moderate Recovery	SKA3	0.0491	0.575	-6.25	0.572	0.567	0.653	1.67	1.74	Higher at M6
	Avoidance	Moderate Recovery	TIGD6	-0.0362	-0.575	-6.25	-0.572	0.567	0.653	1.82	1.79	Higher at ED
	Avoidance	Moderate Recovery	NEPRO	-0.0198	-0.574	-6.25	-0.571	0.568	0.654	4.33	4.31	Higher at ED
	Avoidance	Moderate Recovery	ZNF555	-0.0341	-0.572	-6.25	-0.571	0.568	0.654	2.87	2.84	Higher at ED
	Avoidance	Moderate Recovery	PIP5K1A	-0.0177	-0.573	-6.25	-0.57	0.569	0.654	5.04	5.02	Higher at ED
	Avoidance	Moderate Recovery	CRYZL2P	-0.036	-0.573	-6.25	-0.57	0.569	0.654	1.74	1.71	Higher at ED
	Avoidance	Moderate Recovery	DAP3	-0.0169	-0.573	-6.25	-0.57	0.569	0.655	4.89	4.88	Higher at ED
	Avoidance	Moderate Recovery	DGKH	0.0294	0.573	-6.25	0.57	0.569	0.655	4.51	4.55	Higher at M6
	Avoidance	Moderate Recovery	TCAF2	0.0266	0.573	-6.25	0.569	0.569	0.655	3.4	3.43	Higher at M6
	Avoidance	Moderate Recovery	APOL1	-0.04	-0.573	-6.25	-0.569	0.569	0.655	4.34	4.31	Higher at ED
	Avoidance	Moderate Recovery	TRMT61B	0.0292	0.572	-6.25	0.569	0.569	0.655	2.1	2.13	Higher at M6
	Avoidance	Moderate Recovery	PARVG	-0.022	-0.572	-6.25	-0.568	0.57	0.655	7.24	7.21	Higher at ED
	Avoidance	Moderate Recovery	TMED4	-0.0155	-0.571	-6.25	-0.568	0.57	0.655	5.52	5.5	Higher at ED
	Avoidance	Moderate Recovery	C1orf131	0.0197	0.571	-6.25	0.568	0.57	0.655	3.2	3.22	Higher at M6
	Avoidance	Moderate Recovery	LYRM7	0.0347	0.571	-6.25	0.568	0.57	0.655	3.54	3.58	Higher at M6
	Avoidance	Moderate Recovery	H2AC11	-0.0398	-0.571	-6.25	-0.567	0.57	0.656	4.48	4.45	Higher at ED
	Avoidance	Moderate Recovery	ZNF8.ERVK3.1	0.026	0.57	-6.25	0.567	0.571	0.656	3.2	3.22	Higher at M6
	Avoidance	Moderate Recovery	RPUSD1	-0.0243	-0.57	-6.25	-0.567	0.571	0.656	3.83	3.81	Higher at ED
	Avoidance	Moderate Recovery	PEX6	0.0209	0.57	-6.25	0.567	0.571	0.656	4.09	4.11	Higher at M6
	Avoidance	Moderate Recovery	KDELR2	-0.0174	-0.569	-6.25	-0.566	0.571	0.656	4.8	4.79	Higher at ED
	Avoidance	Moderate Recovery	LPIN2	0.026	0.569	-6.25	0.566	0.571	0.657	7.26	7.28	Higher at M6
	Avoidance	Moderate Recovery	FAM241A	-0.0241	-0.569	-6.25	-0.566	0.572	0.657	3.33	3.31	Higher at ED
	Avoidance	Moderate Recovery	ENSG00000280614	0.0884	0.569	-6.25	0.566	0.572	0.657	7.38	7.54	Higher at M6
	Avoidance	Moderate Recovery	NUDT22	-0.0252	-0.569	-6.25	-0.566	0.572	0.657	3.84	3.81	Higher at ED
	Avoidance	Moderate Recovery	R3HCC1	-0.0239	-0.568	-6.25	-0.565	0.572	0.657	3.13	3.11	Higher at ED
	Avoidance	Moderate Recovery	TFIP11	-0.0207	-0.568	-6.25	-0.565	0.572	0.657	5.19	5.17	Higher at ED
	Avoidance	Moderate Recovery	ZMAT5	-0.0284	-0.568	-6.25	-0.565	0.572	0.657	2.84	2.82	Higher at ED
	Avoidance	Moderate Recovery	ENSG00000227627	0.0339	0.568	-6.25	0.564	0.572	0.657	2	2.04	Higher at M6
	Avoidance	Moderate Recovery	LINC00339	0.0271	0.568	-6.25	0.565	0.572	0.657	2.82	2.84	Higher at M6
	Avoidance	Moderate Recovery	ZNF614	-0.0447	-0.567	-6.25	-0.564	0.572	0.657	2.68	2.64	Higher at ED
	Avoidance	Moderate Recovery	DEFA1B	-0.0984	-0.568	-6.25	-0.564	0.573	0.657	5.11	5.08	Higher at ED
	Avoidance	Moderate Recovery	ZNF460	0.019	0.567	-6.25	0.564	0.573	0.658	5.62	5.64	Higher at M6
	Avoidance	Moderate Recovery	ARID3B	0.0281	0.567	-6.25	0.564	0.573	0.658	5.69	5.72	Higher at M6
	Avoidance	Moderate Recovery	MTND5P14	-0.0451	-0.567	-6.25	-0.564	0.573	0.658	2.78	2.73	Higher at ED
	Avoidance	Moderate Recovery	RBM33	0.0176	0.566	-6.25	0.563	0.573	0.658	8.11	8.13	Higher at M6
	Avoidance	Moderate Recovery	DIAPH2	-0.0178	-0.566	-6.25	-0.563	0.573	0.658	4.93	4.91	Higher at ED
	Avoidance	Moderate Recovery	CREBBP	0.0418	0.566	-6.25	0.563	0.573	0.658	8.75	8.79	Higher at M6
	Avoidance	Moderate Recovery	GLYR1	0.0234	0.566	-6.25	0.563	0.573	0.658	6.51	6.53	Higher at M6
	Avoidance	Moderate Recovery	BCCIP	0.0292	0.565	-6.25	0.562	0.574	0.658	3.49	3.52	Higher at M6
	Avoidance	Moderate Recovery	EIF5A2	-0.0398	-0.565	-6.25	-0.562	0.574	0.659	1.99	1.96	Higher at ED
	Avoidance	Moderate Recovery	TMEM248	-0.0131	-0.564	-6.25	-0.561	0.575	0.659	6.06	6.05	Higher at ED
	Avoidance	Moderate Recovery	ZNF232	0.0367	0.563	-6.25	0.561	0.575	0.659	1.73	1.76	Higher at M6
	Avoidance	Moderate Recovery	API5	-0.0187	-0.564	-6.25	-0.561	0.575	0.659	5.48	5.46	Higher at ED
	Avoidance	Moderate Recovery	CORO2A	0.0225	0.564	-6.25	0.561	0.575	0.659	3.56	3.58	Higher at M6
	Avoidance	Moderate Recovery	ALG2	-0.0216	-0.564	-6.25	-0.561	0.575	0.659	3.83	3.81	Higher at ED
	Avoidance	Moderate Recovery	RNASET2	-0.029	-0.563	-6.25	-0.56	0.575	0.659	8.99	8.96	Higher at ED
	Avoidance	Moderate Recovery	IFIH1	-0.0328	-0.563	-6.25	-0.56	0.575	0.66	5.31	5.28	Higher at ED
	Avoidance	Moderate Recovery	PRPF38B	-0.0195	-0.562	-6.25	-0.559	0.576	0.66	6.67	6.65	Higher at ED
	Avoidance	Moderate Recovery	LRRC37B	0.0152	0.562	-6.25	0.559	0.576	0.66	4.91	4.93	Higher at M6
	Avoidance	Moderate Recovery	LMAN2L	-0.0255	-0.562	-6.25	-0.559	0.576	0.66	2.24	2.21	Higher at ED
	Avoidance	Moderate Recovery	MRPL34	0.0304	0.562	-6.25	0.559	0.576	0.66	2.64	2.67	Higher at M6
	Avoidance	Moderate Recovery	PANK4	0.0204	0.562	-6.25	0.559	0.576	0.66	4.88	4.9	Higher at M6
	Avoidance	Moderate Recovery	HELB	0.0189	0.561	-6.25	0.558	0.577	0.661	5.09	5.11	Higher at M6
	Avoidance	Moderate Recovery	MOAP1	-0.0206	-0.561	-6.25	-0.558	0.577	0.661	3.87	3.85	Higher at ED
	Avoidance	Moderate Recovery	ACOT8	-0.0179	-0.561	-6.25	-0.558	0.577	0.661	3.83	3.81	Higher at ED
	Avoidance	Moderate Recovery	BRAP	-0.0211	-0.561	-6.25	-0.558	0.577	0.661	4.61	4.58	Higher at ED
	Avoidance	Moderate Recovery	CCDC174	-0.0174	-0.561	-6.25	-0.558	0.577	0.661	4.64	4.63	Higher at ED
	Avoidance	Moderate Recovery	G6PD	-0.0438	-0.56	-6.25	-0.557	0.577	0.661	6.65	6.6	Higher at ED
	Avoidance	Moderate Recovery	DHFR2	-0.0305	-0.56	-6.25	-0.557	0.578	0.662	2.94	2.91	Higher at ED
	Avoidance	Moderate Recovery	ENSG00000297045	0.0396	0.56	-6.25	0.557	0.578	0.662	1.64	1.68	Higher at M6
	Avoidance	Moderate Recovery	SLC16A7	-0.0314	-0.56	-6.25	-0.557	0.578	0.662	5.48	5.45	Higher at ED
	Avoidance	Moderate Recovery	RPL27A	-0.0361	-0.558	-6.25	-0.555	0.579	0.662	8.02	7.98	Higher at ED
	Avoidance	Moderate Recovery	TMEM176A	-0.0415	-0.558	-6.25	-0.555	0.579	0.663	1.62	1.58	Higher at ED
	Avoidance	Moderate Recovery	ENSG00000280128	0.0325	0.558	-6.25	0.555	0.579	0.663	3.9	3.94	Higher at M6
	Avoidance	Moderate Recovery	ENSG00000264739	0.0378	0.556	-6.26	0.554	0.579	0.663	1.67	1.71	Higher at M6
	Avoidance	Moderate Recovery	YTHDC2	0.0212	0.555	-6.26	0.552	0.581	0.665	5.16	5.18	Higher at M6
	Avoidance	Moderate Recovery	TOMM5	0.0369	0.553	-6.26	0.552	0.581	0.665	2.63	2.67	Higher at M6
	Avoidance	Moderate Recovery	SPICE1	0.0285	0.554	-6.26	0.551	0.582	0.666	3.59	3.62	Higher at M6
	Avoidance	Moderate Recovery	ENSG00000278897	0.0354	0.554	-6.26	0.551	0.582	0.666	2.55	2.59	Higher at M6
	Avoidance	Moderate Recovery	ENSG00000274767	0.0318	0.553	-6.26	0.55	0.582	0.666	3.32	3.37	Higher at M6
	Avoidance	Moderate Recovery	MAGED2	0.0181	0.552	-6.26	0.549	0.583	0.667	3.91	3.93	Higher at M6
	Avoidance	Moderate Recovery	EXOSC9	0.0255	0.551	-6.26	0.548	0.583	0.667	3.57	3.6	Higher at M6
	Avoidance	Moderate Recovery	LINC02397	-0.032	-0.551	-6.26	-0.548	0.583	0.667	3.64	3.6	Higher at ED
	Avoidance	Moderate Recovery	ZNF461	0.0414	0.549	-6.26	0.548	0.584	0.668	1.81	1.85	Higher at M6
	Avoidance	Moderate Recovery	IQCN	-0.0342	-0.551	-6.26	-0.548	0.584	0.668	5.43	5.4	Higher at ED
	Avoidance	Moderate Recovery	CCT6A	0.0207	0.55	-6.26	0.547	0.584	0.668	5.13	5.15	Higher at M6
	Avoidance	Moderate Recovery	USP38.DT	-0.0425	-0.55	-6.26	-0.547	0.584	0.668	1.74	1.7	Higher at ED
	Avoidance	Moderate Recovery	MYOF	0.0446	0.55	-6.26	0.547	0.585	0.668	4.09	4.15	Higher at M6
	Avoidance	Moderate Recovery	CHCHD7	0.0218	0.549	-6.26	0.546	0.585	0.668	4.02	4.04	Higher at M6
	Avoidance	Moderate Recovery	ENSG00000288748	-0.0353	-0.549	-6.26	-0.546	0.585	0.669	3.65	3.62	Higher at ED
	Avoidance	Moderate Recovery	PRIM2	0.0283	0.548	-6.26	0.545	0.586	0.669	2.67	2.7	Higher at M6
	Avoidance	Moderate Recovery	CD19	0.0327	0.548	-6.26	0.545	0.586	0.669	2.5	2.53	Higher at M6
	Avoidance	Moderate Recovery	PWWP2B	0.0246	0.548	-6.26	0.545	0.586	0.669	3.87	3.9	Higher at M6
	Avoidance	Moderate Recovery	USP39	-0.0128	-0.547	-6.26	-0.544	0.586	0.67	4.52	4.5	Higher at ED
	Avoidance	Moderate Recovery	IGLV2.8	0.1	0.546	-6.26	0.544	0.587	0.67	1.69	1.78	Higher at M6
	Avoidance	Moderate Recovery	ZDHHC4	0.0204	0.546	-6.26	0.543	0.587	0.67	2.86	2.88	Higher at M6
	Avoidance	Moderate Recovery	ENSG00000276216	0.0472	0.546	-6.26	0.543	0.587	0.671	2.28	2.33	Higher at M6
	Avoidance	Moderate Recovery	SSH3	-0.0321	-0.545	-6.26	-0.542	0.588	0.671	4.07	4.04	Higher at ED
	Avoidance	Moderate Recovery	STAT6	-0.0301	-0.545	-6.26	-0.542	0.588	0.671	8.6	8.57	Higher at ED
	Avoidance	Moderate Recovery	RBIS	0.0425	0.545	-6.26	0.542	0.588	0.671	1.77	1.81	Higher at M6
	Avoidance	Moderate Recovery	TIPARP.AS1	0.0345	0.544	-6.26	0.541	0.588	0.672	1.8	1.84	Higher at M6
	Avoidance	Moderate Recovery	PLD2	0.0289	0.544	-6.26	0.541	0.589	0.672	3.22	3.25	Higher at M6
	Avoidance	Moderate Recovery	VENTX	-0.029	-0.544	-6.26	-0.541	0.589	0.672	2.53	2.5	Higher at ED
	Avoidance	Moderate Recovery	TIMM23	0.0281	0.543	-6.26	0.541	0.589	0.672	3.39	3.42	Higher at M6
	Avoidance	Moderate Recovery	COPB2.DT	0.0274	0.543	-6.26	0.54	0.589	0.672	1.86	1.88	Higher at M6
	Avoidance	Moderate Recovery	INTS5	-0.0249	-0.543	-6.26	-0.54	0.589	0.673	4.08	4.06	Higher at ED
	Avoidance	Moderate Recovery	GALNT7.DT	0.0219	0.542	-6.26	0.539	0.59	0.673	3.11	3.13	Higher at M6
	Avoidance	Moderate Recovery	ENSG00000205740	0.0346	0.542	-6.26	0.539	0.59	0.673	1.91	1.95	Higher at M6
	Avoidance	Moderate Recovery	OGFRP1	0.0335	0.542	-6.26	0.539	0.59	0.673	1.75	1.79	Higher at M6
	Avoidance	Moderate Recovery	GALM	0.021	0.542	-6.26	0.539	0.59	0.673	3.02	3.04	Higher at M6
	Avoidance	Moderate Recovery	ATP6V1E2	0.0268	0.541	-6.26	0.538	0.59	0.673	1.98	2.01	Higher at M6
	Avoidance	Moderate Recovery	CERS6	-0.0173	-0.541	-6.26	-0.538	0.59	0.673	4.72	4.71	Higher at ED
	Avoidance	Moderate Recovery	CREG1	0.0418	0.541	-6.26	0.538	0.59	0.673	5.43	5.47	Higher at M6
	Avoidance	Moderate Recovery	STK24	-0.0147	-0.54	-6.26	-0.537	0.591	0.674	6.99	6.98	Higher at ED
	Avoidance	Moderate Recovery	WDR26	0.0256	0.54	-6.26	0.537	0.591	0.674	7.94	7.96	Higher at M6
	Avoidance	Moderate Recovery	PPIA	-0.0295	-0.539	-6.27	-0.537	0.592	0.674	7.15	7.12	Higher at ED
	Avoidance	Moderate Recovery	EPHB1	-0.0408	-0.539	-6.27	-0.536	0.592	0.675	4.34	4.3	Higher at ED
	Avoidance	Moderate Recovery	IGLV1.51	0.0759	0.538	-6.27	0.536	0.592	0.675	1.93	2.03	Higher at M6
	Avoidance	Moderate Recovery	TCF7L2	0.0331	0.538	-6.27	0.535	0.592	0.675	5	5.04	Higher at M6
	Avoidance	Moderate Recovery	PGRMC2	0.0247	0.538	-6.27	0.535	0.592	0.675	3.84	3.86	Higher at M6
	Avoidance	Moderate Recovery	SAT2	0.0254	0.538	-6.27	0.535	0.592	0.675	2.92	2.95	Higher at M6
	Avoidance	Moderate Recovery	C6orf163	0.0256	0.538	-6.27	0.535	0.593	0.675	1.99	2.02	Higher at M6
	Avoidance	Moderate Recovery	FAM3C	-0.0358	-0.537	-6.27	-0.535	0.593	0.676	3.62	3.58	Higher at ED
	Avoidance	Moderate Recovery	SLC35A4	0.0348	0.535	-6.27	0.534	0.594	0.676	4.35	4.39	Higher at M6
	Avoidance	Moderate Recovery	VMA21	-0.026	-0.536	-6.27	-0.533	0.594	0.677	4.48	4.46	Higher at ED
	Avoidance	Moderate Recovery	PSMD1	-0.0152	-0.536	-6.27	-0.533	0.594	0.677	5.42	5.4	Higher at ED
	Avoidance	Moderate Recovery	SEC23IP	0.0138	0.536	-6.27	0.533	0.594	0.677	5.13	5.14	Higher at M6
	Avoidance	Moderate Recovery	ZNF880	-0.036	-0.536	-6.27	-0.533	0.594	0.677	2.27	2.24	Higher at ED
	Avoidance	Moderate Recovery	VCP	-0.022	-0.535	-6.27	-0.532	0.595	0.677	7.05	7.02	Higher at ED
	Avoidance	Moderate Recovery	CCDC91	-0.0286	-0.534	-6.27	-0.532	0.595	0.677	3.93	3.9	Higher at ED
	Avoidance	Moderate Recovery	NOP58	-0.0316	-0.534	-6.27	-0.532	0.595	0.677	4.12	4.09	Higher at ED
	Avoidance	Moderate Recovery	RCAN1	-0.0214	-0.535	-6.27	-0.532	0.595	0.677	2.69	2.67	Higher at ED
	Avoidance	Moderate Recovery	TENT4B	-0.0146	-0.534	-6.27	-0.531	0.595	0.678	4.76	4.75	Higher at ED
	Avoidance	Moderate Recovery	MS4A1	-0.0329	-0.534	-6.27	-0.531	0.595	0.678	6.27	6.23	Higher at ED
	Avoidance	Moderate Recovery	RGL1	-0.0295	-0.533	-6.27	-0.531	0.596	0.678	2.11	2.08	Higher at ED
	Avoidance	Moderate Recovery	SLC5A3	-0.03	-0.533	-6.27	-0.53	0.596	0.678	5.68	5.65	Higher at ED
	Avoidance	Moderate Recovery	RSL1D1	0.025	0.533	-6.27	0.53	0.596	0.678	5.38	5.4	Higher at M6
	Avoidance	Moderate Recovery	THUMPD3	0.0243	0.533	-6.27	0.53	0.596	0.678	3.55	3.57	Higher at M6
	Avoidance	Moderate Recovery	HSF2	0.0272	0.532	-6.27	0.529	0.597	0.679	2.41	2.45	Higher at M6
	Avoidance	Moderate Recovery	IL2RG	0.0187	0.532	-6.27	0.529	0.597	0.679	7.56	7.57	Higher at M6
	Avoidance	Moderate Recovery	ZNF7	-0.0185	-0.532	-6.27	-0.529	0.597	0.679	3.89	3.87	Higher at ED
	Avoidance	Moderate Recovery	CLIC2	0.0463	0.53	-6.27	0.528	0.598	0.68	1.74	1.81	Higher at M6
	Avoidance	Moderate Recovery	POLR3K	0.0226	0.53	-6.27	0.528	0.598	0.68	2.63	2.66	Higher at M6
	Avoidance	Moderate Recovery	MARK2	-0.0317	-0.53	-6.27	-0.527	0.598	0.68	7.52	7.48	Higher at ED
	Avoidance	Moderate Recovery	OCRL	-0.0236	-0.53	-6.27	-0.527	0.598	0.68	2.78	2.76	Higher at ED
	Avoidance	Moderate Recovery	SLC26A2	-0.0248	-0.53	-6.27	-0.527	0.598	0.68	3.96	3.94	Higher at ED
	Avoidance	Moderate Recovery	MED27	-0.0188	-0.53	-6.27	-0.527	0.598	0.68	3.09	3.08	Higher at ED
	Avoidance	Moderate Recovery	E2F5	0.0324	0.529	-6.27	0.526	0.599	0.681	1.91	1.95	Higher at M6
	Avoidance	Moderate Recovery	PLK1	-0.0368	-0.529	-6.27	-0.526	0.599	0.681	1.74	1.72	Higher at ED
	Avoidance	Moderate Recovery	PRDX5	0.0329	0.529	-6.27	0.526	0.599	0.681	5.77	5.8	Higher at M6
	Avoidance	Moderate Recovery	ZNF839	-0.0178	-0.529	-6.27	-0.526	0.599	0.681	3.67	3.65	Higher at ED
	Avoidance	Moderate Recovery	SYT17	0.0363	0.528	-6.27	0.526	0.599	0.681	1.54	1.59	Higher at M6
	Avoidance	Moderate Recovery	NFKBID	0.0193	0.528	-6.27	0.525	0.599	0.681	4.36	4.38	Higher at M6
	Avoidance	Moderate Recovery	MAPK1IP1L	0.0131	0.528	-6.27	0.525	0.599	0.681	6.28	6.29	Higher at M6
	Avoidance	Moderate Recovery	H2BC17	-0.0468	-0.527	-6.27	-0.524	0.6	0.682	2.37	2.35	Higher at ED
	Avoidance	Moderate Recovery	MFSD11	0.019	0.527	-6.27	0.524	0.6	0.682	3.73	3.74	Higher at M6
	Avoidance	Moderate Recovery	NPM1	-0.0331	-0.527	-6.27	-0.524	0.6	0.682	6.34	6.3	Higher at ED
	Avoidance	Moderate Recovery	RPAP2	-0.0337	-0.526	-6.27	-0.524	0.601	0.682	4.78	4.75	Higher at ED
	Avoidance	Moderate Recovery	ATAD2	-0.027	-0.526	-6.27	-0.523	0.601	0.682	3.67	3.64	Higher at ED
	Avoidance	Moderate Recovery	ARHGAP11A	-0.0401	-0.526	-6.27	-0.523	0.601	0.682	2	1.96	Higher at ED
	Avoidance	Moderate Recovery	BTN2A2	0.0183	0.526	-6.27	0.523	0.601	0.682	4.36	4.38	Higher at M6
	Avoidance	Moderate Recovery	ENSG00000250264	-0.0718	-0.526	-6.27	-0.523	0.601	0.683	3.18	3.11	Higher at ED
	Avoidance	Moderate Recovery	HSPA1B	-0.0358	-0.524	-6.27	-0.522	0.602	0.683	5.31	5.28	Higher at ED
	Avoidance	Moderate Recovery	ARNT	0.0189	0.523	-6.27	0.521	0.603	0.684	5.99	6.01	Higher at M6
	Avoidance	Moderate Recovery	RPLP0	-0.0453	-0.524	-6.27	-0.521	0.603	0.684	7.65	7.6	Higher at ED
	Avoidance	Moderate Recovery	ARPC5L	0.0222	0.523	-6.27	0.52	0.603	0.684	3.65	3.67	Higher at M6
	Avoidance	Moderate Recovery	SLC39A11	0.0228	0.523	-6.27	0.521	0.603	0.684	3.28	3.3	Higher at M6
	Avoidance	Moderate Recovery	MRPL35	-0.0296	-0.522	-6.27	-0.52	0.603	0.685	3.19	3.16	Higher at ED
	Avoidance	Moderate Recovery	COX6C	-0.0437	-0.522	-6.27	-0.519	0.603	0.685	2.6	2.56	Higher at ED
	Avoidance	Moderate Recovery	NHLRC2	-0.02	-0.522	-6.27	-0.519	0.604	0.685	5.18	5.16	Higher at ED
	Avoidance	Moderate Recovery	ENSG00000273759	0.0265	0.522	-6.27	0.519	0.604	0.685	1.73	1.76	Higher at M6
	Avoidance	Moderate Recovery	MYZAP	0.0514	0.521	-6.27	0.519	0.604	0.685	1.53	1.6	Higher at M6
	Avoidance	Moderate Recovery	SKP1	-0.0137	-0.521	-6.27	-0.519	0.604	0.685	6.18	6.17	Higher at ED
	Avoidance	Moderate Recovery	ZNF784	-0.0336	-0.52	-6.28	-0.519	0.604	0.685	1.77	1.74	Higher at ED
	Avoidance	Moderate Recovery	ZMAT1	-0.0257	-0.521	-6.27	-0.519	0.604	0.685	4.67	4.64	Higher at ED
	Avoidance	Moderate Recovery	PHF11	-0.0191	-0.521	-6.27	-0.518	0.604	0.685	4.78	4.76	Higher at ED
	Avoidance	Moderate Recovery	GEMIN6	-0.0318	-0.52	-6.28	-0.518	0.605	0.686	1.9	1.87	Higher at ED
	Avoidance	Moderate Recovery	IGLC1	0.0947	0.519	-6.28	0.516	0.606	0.687	3.22	3.36	Higher at M6
	Avoidance	Moderate Recovery	WDR83OS	-0.0209	-0.519	-6.28	-0.516	0.606	0.687	3.54	3.52	Higher at ED
	Avoidance	Moderate Recovery	UBE2E2	-0.0253	-0.519	-6.28	-0.516	0.606	0.687	2.87	2.84	Higher at ED
	Avoidance	Moderate Recovery	ENSG00000274265	0.02	0.518	-6.28	0.516	0.606	0.687	5.49	5.51	Higher at M6
	Avoidance	Moderate Recovery	IGKV1D.39	-0.0768	-0.517	-6.28	-0.515	0.607	0.688	2.69	2.64	Higher at ED
	Avoidance	Moderate Recovery	MRPS12	0.0283	0.517	-6.28	0.514	0.607	0.688	2.93	2.96	Higher at M6
	Avoidance	Moderate Recovery	SLC9A1	-0.0351	-0.517	-6.28	-0.514	0.607	0.688	5.6	5.57	Higher at ED
	Avoidance	Moderate Recovery	SNX12	-0.0152	-0.516	-6.28	-0.513	0.608	0.689	3.74	3.72	Higher at ED
	Avoidance	Moderate Recovery	KDM6B	-0.0511	-0.516	-6.28	-0.513	0.608	0.689	8.82	8.75	Higher at ED
	Avoidance	Moderate Recovery	ARFGAP2	0.0166	0.515	-6.28	0.513	0.608	0.689	5.57	5.59	Higher at M6
	Avoidance	Moderate Recovery	BTAF1	-0.0184	-0.515	-6.28	-0.513	0.608	0.689	6.41	6.38	Higher at ED
	Avoidance	Moderate Recovery	WIPF2	0.0336	0.515	-6.28	0.513	0.608	0.689	6.48	6.51	Higher at M6
	Avoidance	Moderate Recovery	IGLV1.47	-0.0893	-0.515	-6.28	-0.512	0.608	0.689	1.72	1.72	Higher at ED
	Avoidance	Moderate Recovery	SRF	-0.022	-0.515	-6.28	-0.512	0.608	0.689	5.63	5.61	Higher at ED
	Avoidance	Moderate Recovery	MGRN1	-0.0381	-0.515	-6.28	-0.512	0.609	0.689	7.27	7.22	Higher at ED
	Avoidance	Moderate Recovery	SAV1	-0.0226	-0.514	-6.28	-0.512	0.609	0.689	3.21	3.19	Higher at ED
	Avoidance	Moderate Recovery	DHDDS.AS1	-0.027	-0.514	-6.28	-0.511	0.609	0.69	2.59	2.56	Higher at ED
	Avoidance	Moderate Recovery	NR1D2	0.029	0.513	-6.28	0.511	0.61	0.69	4.76	4.79	Higher at M6
	Avoidance	Moderate Recovery	CD68	-0.0287	-0.513	-6.28	-0.51	0.61	0.69	7.41	7.38	Higher at ED
	Avoidance	Moderate Recovery	NXT1	-0.0323	-0.513	-6.28	-0.51	0.61	0.69	2.08	2.05	Higher at ED
	Avoidance	Moderate Recovery	TBC1D10B	-0.0248	-0.513	-6.28	-0.51	0.61	0.691	5.9	5.87	Higher at ED
	Avoidance	Moderate Recovery	MAML1	-0.0214	-0.512	-6.28	-0.51	0.61	0.691	7.02	6.99	Higher at ED
	Avoidance	Moderate Recovery	HNRNPF	-0.0139	-0.512	-6.28	-0.509	0.611	0.691	7.17	7.16	Higher at ED
	Avoidance	Moderate Recovery	CCNQ	-0.0297	-0.511	-6.28	-0.508	0.611	0.691	2.41	2.38	Higher at ED
	Avoidance	Moderate Recovery	GUCY1B1	0.037	0.511	-6.28	0.508	0.611	0.691	2.43	2.47	Higher at M6
	Avoidance	Moderate Recovery	PACRGL	-0.025	-0.511	-6.28	-0.508	0.611	0.691	2.93	2.9	Higher at ED
	Avoidance	Moderate Recovery	CTNNBIP1	-0.0231	-0.511	-6.28	-0.508	0.611	0.692	2.93	2.9	Higher at ED
	Avoidance	Moderate Recovery	DARS2	0.0168	0.51	-6.28	0.508	0.612	0.692	3.2	3.22	Higher at M6
	Avoidance	Moderate Recovery	TOE1	0.0251	0.51	-6.28	0.507	0.612	0.692	2.52	2.54	Higher at M6
	Avoidance	Moderate Recovery	SLC39A7	-0.0169	-0.509	-6.28	-0.506	0.613	0.693	4.48	4.46	Higher at ED
	Avoidance	Moderate Recovery	ENSG00000214719	0.0148	0.508	-6.28	0.506	0.613	0.693	3.58	3.59	Higher at M6
	Avoidance	Moderate Recovery	GTF2H5	-0.0285	-0.508	-6.28	-0.505	0.614	0.694	2.26	2.23	Higher at ED
	Avoidance	Moderate Recovery	NACC1	0.0321	0.507	-6.28	0.505	0.614	0.694	5.47	5.51	Higher at M6
	Avoidance	Moderate Recovery	MAGOH	-0.0334	-0.506	-6.28	-0.504	0.614	0.695	2.21	2.17	Higher at ED
	Avoidance	Moderate Recovery	SLC66A1	0.0269	0.506	-6.28	0.504	0.614	0.695	2.32	2.35	Higher at M6
	Avoidance	Moderate Recovery	PRIMPOL	0.0241	0.506	-6.28	0.503	0.615	0.695	2.27	2.3	Higher at M6
	Avoidance	Moderate Recovery	HINT1	-0.037	-0.505	-6.28	-0.502	0.615	0.696	4.36	4.32	Higher at ED
	Avoidance	Moderate Recovery	POLR1H	0.0238	0.505	-6.28	0.502	0.616	0.696	2.51	2.53	Higher at M6
	Avoidance	Moderate Recovery	ENSG00000288881	0.0294	0.505	-6.28	0.502	0.616	0.696	1.79	1.82	Higher at M6
	Avoidance	Moderate Recovery	ANKHD1	0.0161	0.504	-6.28	0.502	0.616	0.696	7.62	7.63	Higher at M6
	Avoidance	Moderate Recovery	GPATCH2	-0.0209	-0.504	-6.28	-0.502	0.616	0.696	3.67	3.65	Higher at ED
	Avoidance	Moderate Recovery	NME1	-0.0394	-0.504	-6.28	-0.501	0.616	0.696	1.66	1.63	Higher at ED
	Avoidance	Moderate Recovery	BHLHE40.AS1	-0.0246	-0.504	-6.28	-0.501	0.616	0.696	1.89	1.86	Higher at ED
	Avoidance	Moderate Recovery	ZZEF1	-0.0225	-0.503	-6.28	-0.501	0.617	0.696	7.44	7.41	Higher at ED
	Avoidance	Moderate Recovery	EPB41L3	0.0299	0.503	-6.28	0.5	0.617	0.697	4.64	4.67	Higher at M6
	Avoidance	Moderate Recovery	ARF3	0.0286	0.502	-6.28	0.5	0.617	0.697	6.72	6.74	Higher at M6
	Avoidance	Moderate Recovery	SNHG26	-0.0273	-0.502	-6.28	-0.5	0.617	0.697	2.29	2.27	Higher at ED
	Avoidance	Moderate Recovery	TMEM250	-0.0206	-0.502	-6.28	-0.5	0.617	0.697	5.28	5.25	Higher at ED
	Avoidance	Moderate Recovery	ATP5MF	-0.0327	-0.502	-6.28	-0.499	0.618	0.697	3.34	3.31	Higher at ED
	Avoidance	Moderate Recovery	DTYMK	0.0355	0.502	-6.28	0.499	0.618	0.697	1.6	1.64	Higher at M6
	Avoidance	Moderate Recovery	ZNF329	-0.0279	-0.502	-6.28	-0.499	0.618	0.697	2.56	2.53	Higher at ED
	Avoidance	Moderate Recovery	TRMT5	-0.0304	-0.501	-6.28	-0.499	0.618	0.697	2.14	2.11	Higher at ED
	Avoidance	Moderate Recovery	ENSG00000255946	0.0268	0.5	-6.29	0.499	0.618	0.697	1.73	1.75	Higher at M6
	Avoidance	Moderate Recovery	TUBE1	0.0317	0.501	-6.29	0.498	0.618	0.698	2.83	2.86	Higher at M6
	Avoidance	Moderate Recovery	INPP1	0.0258	0.501	-6.28	0.498	0.618	0.698	2.51	2.54	Higher at M6
	Avoidance	Moderate Recovery	ENSG00000264853	-0.0292	-0.501	-6.29	-0.498	0.618	0.698	4.29	4.26	Higher at ED
	Avoidance	Moderate Recovery	EEA1	-0.0259	-0.501	-6.28	-0.498	0.619	0.698	4.94	4.92	Higher at ED
	Avoidance	Moderate Recovery	CLASP2	0.0143	0.5	-6.28	0.498	0.619	0.698	5.38	5.39	Higher at M6
	Avoidance	Moderate Recovery	ARHGAP12	-0.0209	-0.5	-6.29	-0.497	0.619	0.698	4.33	4.31	Higher at ED
	Avoidance	Moderate Recovery	UBQLN1	-0.0134	-0.5	-6.28	-0.497	0.619	0.698	6.66	6.65	Higher at ED
	Avoidance	Moderate Recovery	TMBIM1	0.0195	0.499	-6.29	0.497	0.619	0.698	6.57	6.59	Higher at M6
	Avoidance	Moderate Recovery	MRE11	-0.0174	-0.499	-6.29	-0.497	0.619	0.698	4.63	4.61	Higher at ED
	Avoidance	Moderate Recovery	MSH6	0.0168	0.499	-6.29	0.496	0.62	0.699	5.14	5.16	Higher at M6
	Avoidance	Moderate Recovery	ENSG00000290578	-0.026	-0.499	-6.29	-0.496	0.62	0.699	3.51	3.48	Higher at ED
	Avoidance	Moderate Recovery	ORC2	0.014	0.498	-6.29	0.496	0.62	0.699	4.34	4.35	Higher at M6
	Avoidance	Moderate Recovery	NDC1	0.017	0.498	-6.29	0.496	0.62	0.699	3.15	3.17	Higher at M6
	Avoidance	Moderate Recovery	THAP9.AS1	-0.0248	-0.498	-6.29	-0.496	0.62	0.699	3.62	3.59	Higher at ED
	Avoidance	Moderate Recovery	DHX57	0.0181	0.498	-6.29	0.495	0.621	0.699	4.05	4.07	Higher at M6
	Avoidance	Moderate Recovery	SH3BP5	-0.0197	-0.497	-6.29	-0.495	0.621	0.7	6.09	6.07	Higher at ED
	Avoidance	Moderate Recovery	MAPKAP1	0.011	0.497	-6.29	0.495	0.621	0.7	5.29	5.3	Higher at M6
	Avoidance	Moderate Recovery	DSTN	0.0189	0.497	-6.29	0.494	0.621	0.7	4.31	4.32	Higher at M6
	Avoidance	Moderate Recovery	HTRA2	0.0197	0.497	-6.29	0.494	0.621	0.7	3.82	3.84	Higher at M6
	Avoidance	Moderate Recovery	SPINT2	-0.0189	-0.497	-6.29	-0.494	0.621	0.7	4.63	4.61	Higher at ED
	Avoidance	Moderate Recovery	TMEM42	-0.0294	-0.496	-6.29	-0.494	0.622	0.7	2.79	2.77	Higher at ED
	Avoidance	Moderate Recovery	HTD2	0.0516	0.496	-6.29	0.493	0.622	0.7	2.37	2.42	Higher at M6
	Avoidance	Moderate Recovery	CRKL	-0.0172	-0.496	-6.29	-0.493	0.622	0.7	6.7	6.68	Higher at ED
	Avoidance	Moderate Recovery	CBX4	0.0189	0.495	-6.29	0.493	0.622	0.701	5.83	5.85	Higher at M6
	Avoidance	Moderate Recovery	HDAC9	0.0291	0.495	-6.29	0.493	0.622	0.701	4.43	4.46	Higher at M6
	Avoidance	Moderate Recovery	COA8	-0.0246	-0.495	-6.29	-0.493	0.622	0.701	2.67	2.64	Higher at ED
	Avoidance	Moderate Recovery	ANXA5	-0.0252	-0.495	-6.29	-0.492	0.622	0.701	6.24	6.21	Higher at ED
	Avoidance	Moderate Recovery	COL19A1	0.0306	0.495	-6.29	0.492	0.623	0.701	3.51	3.55	Higher at M6
	Avoidance	Moderate Recovery	QNG1	0.0216	0.495	-6.29	0.492	0.623	0.701	2.54	2.57	Higher at M6
	Avoidance	Moderate Recovery	CCR5	0.0314	0.494	-6.29	0.492	0.623	0.701	3.89	3.93	Higher at M6
	Avoidance	Moderate Recovery	RBX1	0.0296	0.494	-6.29	0.491	0.623	0.701	3.49	3.52	Higher at M6
	Avoidance	Moderate Recovery	ENOPH1	-0.0253	-0.494	-6.29	-0.491	0.623	0.701	3.06	3.04	Higher at ED
	Avoidance	Moderate Recovery	DUS2	-0.0206	-0.493	-6.29	-0.491	0.624	0.702	3.38	3.36	Higher at ED
	Avoidance	Moderate Recovery	GBA2	-0.0194	-0.493	-6.29	-0.491	0.624	0.702	5.3	5.28	Higher at ED
	Avoidance	Moderate Recovery	RPP14	-0.0177	-0.493	-6.29	-0.491	0.624	0.702	3.5	3.49	Higher at ED
	Avoidance	Moderate Recovery	HOOK1	-0.0364	-0.493	-6.29	-0.49	0.624	0.702	2.43	2.4	Higher at ED
	Avoidance	Moderate Recovery	STARD7	-0.0148	-0.493	-6.29	-0.49	0.624	0.702	5.73	5.72	Higher at ED
	Avoidance	Moderate Recovery	RPL8	-0.0238	-0.492	-6.29	-0.49	0.624	0.702	8.21	8.18	Higher at ED
	Avoidance	Moderate Recovery	RCOR3	-0.0128	-0.492	-6.29	-0.489	0.625	0.702	5.92	5.91	Higher at ED
	Avoidance	Moderate Recovery	LTF	-0.0644	-0.491	-6.29	-0.489	0.625	0.703	4.12	4.04	Higher at ED
	Avoidance	Moderate Recovery	ZNF431	-0.0229	-0.491	-6.29	-0.489	0.625	0.703	4.91	4.88	Higher at ED
	Avoidance	Moderate Recovery	ZNF821	-0.0257	-0.491	-6.29	-0.489	0.625	0.703	2.18	2.15	Higher at ED
	Avoidance	Moderate Recovery	HM13	-0.0165	-0.491	-6.29	-0.488	0.625	0.703	6.67	6.66	Higher at ED
	Avoidance	Moderate Recovery	DBR1	0.0208	0.491	-6.29	0.488	0.625	0.703	3.48	3.5	Higher at M6
	Avoidance	Moderate Recovery	AMZ2	-0.0153	-0.49	-6.29	-0.487	0.626	0.704	4.49	4.47	Higher at ED
	Avoidance	Moderate Recovery	PHLDA1	0.0246	0.49	-6.29	0.487	0.626	0.704	2.25	2.28	Higher at M6
	Avoidance	Moderate Recovery	ZNF606	-0.0184	-0.49	-6.29	-0.487	0.626	0.704	3.68	3.66	Higher at ED
	Avoidance	Moderate Recovery	KDM3B	-0.0251	-0.489	-6.29	-0.486	0.627	0.704	7.39	7.36	Higher at ED
	Avoidance	Moderate Recovery	MS4A2	0.056	0.488	-6.29	0.486	0.627	0.704	1.67	1.74	Higher at M6
	Avoidance	Moderate Recovery	IL6ST	-0.0232	-0.488	-6.29	-0.485	0.627	0.705	6.81	6.78	Higher at ED
	Avoidance	Moderate Recovery	KCTD9	0.0194	0.487	-6.29	0.484	0.628	0.706	3.76	3.78	Higher at M6
	Avoidance	Moderate Recovery	FKBP5	-0.0543	-0.486	-6.29	-0.483	0.629	0.706	7.11	7.05	Higher at ED
	Avoidance	Moderate Recovery	PANK2.AS1	0.0273	0.485	-6.29	0.482	0.63	0.707	2.44	2.47	Higher at M6
	Avoidance	Moderate Recovery	RPS19BP1	-0.0157	-0.484	-6.29	-0.482	0.63	0.708	4.15	4.13	Higher at ED
	Avoidance	Moderate Recovery	BZW2	-0.0219	-0.484	-6.29	-0.481	0.63	0.708	3.27	3.25	Higher at ED
	Avoidance	Moderate Recovery	CD151	0.0241	0.483	-6.29	0.48	0.631	0.709	3.14	3.17	Higher at M6
	Avoidance	Moderate Recovery	RUNX2	0.0169	0.482	-6.29	0.48	0.631	0.709	5.94	5.95	Higher at M6
	Avoidance	Moderate Recovery	ANXA2R.AS1	-0.0172	-0.482	-6.29	-0.479	0.632	0.709	4.99	4.97	Higher at ED
	Avoidance	Moderate Recovery	ZMAT3	-0.0161	-0.481	-6.29	-0.479	0.632	0.709	5.17	5.15	Higher at ED
	Avoidance	Moderate Recovery	PPFIBP2	0.0184	0.481	-6.29	0.478	0.633	0.71	3.86	3.88	Higher at M6
	Avoidance	Moderate Recovery	ZNF764	0.0187	0.48	-6.29	0.478	0.633	0.71	4.03	4.05	Higher at M6
	Avoidance	Moderate Recovery	TNRC6B	0.0162	0.48	-6.3	0.477	0.633	0.71	8.58	8.6	Higher at M6
	Avoidance	Moderate Recovery	TMEM230	0.0152	0.479	-6.3	0.476	0.634	0.711	4.45	4.46	Higher at M6
	Avoidance	Moderate Recovery	ATG2A	-0.0443	-0.478	-6.3	-0.476	0.634	0.712	6.13	6.07	Higher at ED
	Avoidance	Moderate Recovery	MRTO4	0.0288	0.478	-6.3	0.476	0.634	0.712	2.46	2.49	Higher at M6
	Avoidance	Moderate Recovery	AGPAT5	-0.0268	-0.478	-6.3	-0.475	0.635	0.712	3.41	3.39	Higher at ED
	Avoidance	Moderate Recovery	MARS1	-0.017	-0.478	-6.3	-0.475	0.635	0.712	5.9	5.88	Higher at ED
	Avoidance	Moderate Recovery	EIF4A3	-0.0179	-0.477	-6.3	-0.475	0.635	0.712	4.46	4.45	Higher at ED
	Avoidance	Moderate Recovery	ENSG00000289574	0.0245	0.477	-6.3	0.475	0.635	0.712	2.39	2.42	Higher at M6
	Avoidance	Moderate Recovery	SNRNP25	0.029	0.477	-6.3	0.475	0.635	0.712	1.76	1.8	Higher at M6
	Avoidance	Moderate Recovery	ZNF619	0.0157	0.477	-6.3	0.475	0.635	0.712	3.97	3.99	Higher at M6
	Avoidance	Moderate Recovery	EXPH5	-0.0336	-0.476	-6.3	-0.474	0.636	0.713	1.85	1.82	Higher at ED
	Avoidance	Moderate Recovery	PARP11	0.0142	0.476	-6.3	0.474	0.636	0.713	4.34	4.35	Higher at M6
	Avoidance	Moderate Recovery	NT5E	0.0274	0.476	-6.3	0.473	0.636	0.713	3.06	3.11	Higher at M6
	Avoidance	Moderate Recovery	KIFBP	-0.0191	-0.476	-6.3	-0.473	0.636	0.713	3.13	3.12	Higher at ED
	Avoidance	Moderate Recovery	GBA1LP	-0.0248	-0.475	-6.3	-0.473	0.636	0.713	3.57	3.54	Higher at ED
	Avoidance	Moderate Recovery	CLTB	-0.0193	-0.475	-6.3	-0.473	0.636	0.713	4.4	4.38	Higher at ED
	Avoidance	Moderate Recovery	SEC14L1P1	0.0283	0.475	-6.3	0.473	0.636	0.713	2.23	2.26	Higher at M6
	Avoidance	Moderate Recovery	ATP13A3.DT	0.0229	0.475	-6.3	0.472	0.637	0.713	1.67	1.7	Higher at M6
	Avoidance	Moderate Recovery	FMN1	0.0305	0.474	-6.3	0.472	0.637	0.714	4.45	4.48	Higher at M6
	Avoidance	Moderate Recovery	MAN2A2	0.0235	0.474	-6.3	0.471	0.638	0.714	6.95	6.97	Higher at M6
	Avoidance	Moderate Recovery	TRAPPC2	-0.0151	-0.473	-6.3	-0.47	0.638	0.715	4.21	4.2	Higher at ED
	Avoidance	Moderate Recovery	ZNF263	0.0171	0.473	-6.3	0.47	0.638	0.715	4.6	4.61	Higher at M6
	Avoidance	Moderate Recovery	CMPK2	0.0575	0.471	-6.3	0.469	0.639	0.716	3.85	3.93	Higher at M6
	Avoidance	Moderate Recovery	FMNL2	0.0317	0.471	-6.3	0.469	0.639	0.716	1.79	1.82	Higher at M6
	Avoidance	Moderate Recovery	RPL14	0.0221	0.471	-6.3	0.468	0.64	0.716	7.2	7.22	Higher at M6
	Avoidance	Moderate Recovery	NBEA	-0.0256	-0.47	-6.3	-0.468	0.64	0.716	3.58	3.56	Higher at ED
	Avoidance	Moderate Recovery	FAM43A	0.0176	0.47	-6.3	0.468	0.64	0.717	4.38	4.4	Higher at M6
	Avoidance	Moderate Recovery	BTN2A3P	-0.023	-0.47	-6.3	-0.468	0.64	0.717	1.82	1.79	Higher at ED
	Avoidance	Moderate Recovery	SMG1P6	0.033	0.47	-6.3	0.467	0.64	0.717	2.37	2.39	Higher at M6
	Avoidance	Moderate Recovery	ENSG00000229591	0.0348	0.469	-6.3	0.467	0.641	0.717	1.89	1.93	Higher at M6
	Avoidance	Moderate Recovery	XPOT	0.017	0.469	-6.3	0.466	0.641	0.717	5	5.02	Higher at M6
	Avoidance	Moderate Recovery	RBMS2	0.0203	0.469	-6.3	0.466	0.641	0.717	3.53	3.55	Higher at M6
	Avoidance	Moderate Recovery	SETDB2	-0.0211	-0.468	-6.3	-0.466	0.641	0.718	4.21	4.19	Higher at ED
	Avoidance	Moderate Recovery	PAM16	0.023	0.468	-6.3	0.466	0.641	0.718	2.57	2.6	Higher at M6
	Avoidance	Moderate Recovery	VWA5A	0.0267	0.467	-6.3	0.465	0.642	0.718	2.32	2.35	Higher at M6
	Avoidance	Moderate Recovery	PRDM10	-0.0173	-0.466	-6.3	-0.464	0.643	0.719	4.36	4.34	Higher at ED
	Avoidance	Moderate Recovery	ZNF219	0.0308	0.466	-6.3	0.464	0.643	0.719	2.07	2.11	Higher at M6
	Avoidance	Moderate Recovery	ZNF33B	-0.0243	-0.466	-6.3	-0.464	0.643	0.719	4.8	4.78	Higher at ED
	Avoidance	Moderate Recovery	NSD1	-0.0135	-0.465	-6.3	-0.463	0.643	0.72	7.52	7.51	Higher at ED
	Avoidance	Moderate Recovery	ERCC8	0.0206	0.465	-6.3	0.462	0.644	0.72	4.22	4.24	Higher at M6
	Avoidance	Moderate Recovery	N4BP2L2.IT2	-0.0202	-0.465	-6.3	-0.462	0.644	0.72	5.6	5.58	Higher at ED
	Avoidance	Moderate Recovery	HIVEP2	-0.0174	-0.464	-6.3	-0.462	0.644	0.721	7.38	7.36	Higher at ED
	Avoidance	Moderate Recovery	NPEPL1	-0.0249	-0.464	-6.3	-0.461	0.645	0.721	5.54	5.52	Higher at ED
	Avoidance	Moderate Recovery	PEX5	0.0185	0.464	-6.3	0.461	0.645	0.721	3.39	3.41	Higher at M6
	Avoidance	Moderate Recovery	ZNF865	-0.0268	-0.464	-6.3	-0.461	0.645	0.721	5.19	5.16	Higher at ED
	Avoidance	Moderate Recovery	ENSG00000244055	-0.0273	-0.463	-6.3	-0.461	0.645	0.721	2.27	2.24	Higher at ED
	Avoidance	Moderate Recovery	FKRP	0.0211	0.463	-6.3	0.461	0.645	0.721	3.5	3.53	Higher at M6
	Avoidance	Moderate Recovery	DIPK1A	0.0308	0.463	-6.3	0.461	0.645	0.721	2.6	2.63	Higher at M6
	Avoidance	Moderate Recovery	ENSG00000244459	0.0267	0.463	-6.3	0.461	0.645	0.721	2.05	2.09	Higher at M6
	Avoidance	Moderate Recovery	IGFBP7	0.0328	0.462	-6.3	0.46	0.646	0.721	2.25	2.29	Higher at M6
	Avoidance	Moderate Recovery	H2AJ	0.0279	0.462	-6.3	0.46	0.646	0.722	3.92	3.94	Higher at M6
	Avoidance	Moderate Recovery	IFT52	0.0244	0.461	-6.3	0.459	0.646	0.722	2.36	2.39	Higher at M6
	Avoidance	Moderate Recovery	NEIL3	-0.0538	-0.461	-6.3	-0.459	0.646	0.722	2.44	2.43	Higher at ED
	Avoidance	Moderate Recovery	ZBTB14	-0.0213	-0.461	-6.3	-0.459	0.646	0.722	4.13	4.11	Higher at ED
	Avoidance	Moderate Recovery	RAB1B	0.0227	0.461	-6.3	0.459	0.647	0.722	7.12	7.14	Higher at M6
	Avoidance	Moderate Recovery	GNPDA2	0.0377	0.461	-6.3	0.458	0.647	0.722	2.56	2.6	Higher at M6
	Avoidance	Moderate Recovery	MAP2K1	0.0164	0.46	-6.3	0.458	0.647	0.722	5.6	5.62	Higher at M6
	Avoidance	Moderate Recovery	FOXN3	0.0164	0.46	-6.3	0.458	0.647	0.722	7.5	7.51	Higher at M6
	Avoidance	Moderate Recovery	WDR25	0.0177	0.46	-6.3	0.458	0.647	0.722	2.47	2.49	Higher at M6
	Avoidance	Moderate Recovery	EDRF1	0.0134	0.459	-6.3	0.457	0.648	0.723	4.67	4.69	Higher at M6
	Avoidance	Moderate Recovery	KLF13	0.0208	0.459	-6.3	0.457	0.648	0.723	8.2	8.22	Higher at M6
	Avoidance	Moderate Recovery	WDR43	-0.0229	-0.459	-6.3	-0.457	0.648	0.723	4.38	4.36	Higher at ED
	Avoidance	Moderate Recovery	ZNF25	-0.0271	-0.458	-6.31	-0.455	0.649	0.724	3.33	3.3	Higher at ED
	Avoidance	Moderate Recovery	ECD	-0.0113	-0.457	-6.31	-0.455	0.649	0.725	4.59	4.57	Higher at ED
	Avoidance	Moderate Recovery	MIR497HG	0.0179	0.457	-6.31	0.454	0.65	0.725	4.17	4.19	Higher at M6
	Avoidance	Moderate Recovery	ENO1	-0.0216	-0.456	-6.31	-0.454	0.65	0.725	7.42	7.39	Higher at ED
	Avoidance	Moderate Recovery	PLAGL2	-0.0176	-0.456	-6.31	-0.454	0.65	0.725	6.13	6.11	Higher at ED
	Avoidance	Moderate Recovery	CPM	0.0276	0.456	-6.31	0.453	0.65	0.725	2.34	2.37	Higher at M6
	Avoidance	Moderate Recovery	FAM234B	0.0225	0.456	-6.31	0.453	0.65	0.725	1.96	1.98	Higher at M6
	Avoidance	Moderate Recovery	MPST	0.0189	0.455	-6.31	0.453	0.651	0.726	3.69	3.71	Higher at M6
	Avoidance	Moderate Recovery	FERMT3	0.0229	0.455	-6.31	0.452	0.651	0.726	7.49	7.51	Higher at M6
	Avoidance	Moderate Recovery	CYTH1	-0.0127	-0.454	-6.31	-0.452	0.651	0.726	8.15	8.14	Higher at ED
	Avoidance	Moderate Recovery	EIF3CL	0.0946	0.455	-6.31	0.452	0.651	0.726	5.04	5.1	Higher at M6
	Avoidance	Moderate Recovery	ZNF490	-0.0144	-0.454	-6.31	-0.451	0.652	0.727	4.16	4.15	Higher at ED
	Avoidance	Moderate Recovery	CRTAM	0.0423	0.453	-6.31	0.451	0.652	0.727	1.95	2	Higher at M6
	Avoidance	Moderate Recovery	BMF	0.0141	0.453	-6.31	0.451	0.652	0.727	4.98	5	Higher at M6
	Avoidance	Moderate Recovery	HSPE1	-0.0379	-0.453	-6.31	-0.451	0.652	0.727	2.59	2.55	Higher at ED
	Avoidance	Moderate Recovery	ZNF286A	0.029	0.453	-6.31	0.451	0.652	0.727	3.2	3.23	Higher at M6
	Avoidance	Moderate Recovery	COX18	-0.0236	-0.452	-6.31	-0.45	0.653	0.727	3.44	3.41	Higher at ED
	Avoidance	Moderate Recovery	DNM1L	0.0187	0.452	-6.31	0.45	0.653	0.727	4.67	4.69	Higher at M6
	Avoidance	Moderate Recovery	PLEKHA2	0.0172	0.452	-6.31	0.45	0.653	0.727	6.5	6.52	Higher at M6
	Avoidance	Moderate Recovery	PIP4K2C	-0.0162	-0.451	-6.31	-0.449	0.653	0.728	4.08	4.06	Higher at ED
	Avoidance	Moderate Recovery	RASGEF1A	0.0241	0.451	-6.31	0.449	0.653	0.728	2.1	2.13	Higher at M6
	Avoidance	Moderate Recovery	NDUFB4	-0.019	-0.451	-6.31	-0.449	0.654	0.728	4.24	4.22	Higher at ED
	Avoidance	Moderate Recovery	CENPF	0.0343	0.451	-6.31	0.448	0.654	0.728	2.2	2.25	Higher at M6
	Avoidance	Moderate Recovery	INTS7	0.0215	0.451	-6.31	0.448	0.654	0.728	3.2	3.22	Higher at M6
	Avoidance	Moderate Recovery	ZNF782	-0.0226	-0.45	-6.31	-0.448	0.654	0.728	3.91	3.89	Higher at ED
	Avoidance	Moderate Recovery	RELB	-0.0245	-0.45	-6.31	-0.448	0.654	0.729	4.59	4.57	Higher at ED
	Avoidance	Moderate Recovery	TMSB10	-0.0233	-0.449	-6.31	-0.447	0.655	0.729	7.8	7.78	Higher at ED
	Avoidance	Moderate Recovery	ABCD2	-0.0364	-0.449	-6.31	-0.447	0.655	0.729	3.95	3.92	Higher at ED
	Avoidance	Moderate Recovery	C5orf24	0.0212	0.448	-6.31	0.447	0.655	0.729	4.5	4.52	Higher at M6
	Avoidance	Moderate Recovery	GPR183	-0.031	-0.448	-6.31	-0.446	0.655	0.73	4.57	4.55	Higher at ED
	Avoidance	Moderate Recovery	SNRPF	-0.0298	-0.448	-6.31	-0.446	0.656	0.73	2.79	2.77	Higher at ED
	Avoidance	Moderate Recovery	ZNF592	-0.0228	-0.448	-6.31	-0.446	0.656	0.73	7.15	7.12	Higher at ED
	Avoidance	Moderate Recovery	ZNF773	0.0167	0.448	-6.31	0.446	0.656	0.73	2.67	2.69	Higher at M6
	Avoidance	Moderate Recovery	ISY1.RAB43	-0.12	-0.448	-6.31	-0.445	0.656	0.73	3.07	2.99	Higher at ED
	Avoidance	Moderate Recovery	SNHG10	0.0247	0.447	-6.31	0.445	0.656	0.73	2.66	2.69	Higher at M6
	Avoidance	Moderate Recovery	MYO9B	0.0286	0.447	-6.31	0.445	0.656	0.73	8.38	8.4	Higher at M6
	Avoidance	Moderate Recovery	ZCRB1	-0.0217	-0.447	-6.31	-0.445	0.656	0.73	3.52	3.5	Higher at ED
	Avoidance	Moderate Recovery	PBRM1	0.0108	0.447	-6.31	0.444	0.657	0.731	6.32	6.33	Higher at M6
	Avoidance	Moderate Recovery	ZNF599	0.0261	0.446	-6.31	0.444	0.657	0.731	1.84	1.87	Higher at M6
	Avoidance	Moderate Recovery	DEFA3	-0.054	-0.446	-6.31	-0.444	0.657	0.731	2.92	2.83	Higher at ED
	Avoidance	Moderate Recovery	RTP4	-0.0332	-0.446	-6.31	-0.443	0.657	0.731	2.05	2.03	Higher at ED
	Avoidance	Moderate Recovery	SUOX	0.0207	0.446	-6.31	0.443	0.658	0.731	2.77	2.79	Higher at M6
	Avoidance	Moderate Recovery	EMC4	-0.0147	-0.444	-6.31	-0.442	0.658	0.732	3.74	3.72	Higher at ED
	Avoidance	Moderate Recovery	UPF1	0.0301	0.444	-6.31	0.442	0.658	0.732	6.94	6.97	Higher at M6
	Avoidance	Moderate Recovery	TMEM186	0.0241	0.444	-6.31	0.442	0.658	0.732	1.91	1.94	Higher at M6
	Avoidance	Moderate Recovery	CDK4	0.0181	0.444	-6.31	0.442	0.659	0.732	3.45	3.47	Higher at M6
	Avoidance	Moderate Recovery	RUFY3	0.0158	0.444	-6.31	0.442	0.659	0.732	4.4	4.42	Higher at M6
	Avoidance	Moderate Recovery	ENSG00000230732	-0.0272	-0.444	-6.31	-0.441	0.659	0.732	2.1	2.08	Higher at ED
	Avoidance	Moderate Recovery	ENSG00000291209	-0.0246	-0.443	-6.31	-0.441	0.659	0.732	2.51	2.52	Higher at ED
	Avoidance	Moderate Recovery	GAS5	-0.0335	-0.442	-6.31	-0.44	0.66	0.733	4.02	4	Higher at ED
	Avoidance	Moderate Recovery	SYNCRIP	0.0182	0.44	-6.31	0.438	0.661	0.735	6.68	6.7	Higher at M6
	Avoidance	Moderate Recovery	CPSF3	-0.0154	-0.44	-6.31	-0.438	0.661	0.735	3.58	3.56	Higher at ED
	Avoidance	Moderate Recovery	ENSG00000294260	0.0239	0.44	-6.31	0.438	0.661	0.735	1.86	1.89	Higher at M6
	Avoidance	Moderate Recovery	SNHG3	-0.0202	-0.44	-6.31	-0.438	0.662	0.735	4.55	4.53	Higher at ED
	Avoidance	Moderate Recovery	RPS6KB1	-0.0134	-0.44	-6.31	-0.438	0.662	0.735	4.83	4.82	Higher at ED
	Avoidance	Moderate Recovery	PRMT6	0.0224	0.44	-6.31	0.437	0.662	0.735	3.45	3.47	Higher at M6
	Avoidance	Moderate Recovery	GDI1	0.0189	0.439	-6.31	0.437	0.662	0.735	6.67	6.69	Higher at M6
	Avoidance	Moderate Recovery	RNMT	-0.0167	-0.439	-6.31	-0.437	0.662	0.735	4.86	4.85	Higher at ED
	Avoidance	Moderate Recovery	ENSG00000286388	0.0303	0.438	-6.31	0.436	0.663	0.736	1.97	2.01	Higher at M6
	Avoidance	Moderate Recovery	SUDS3	-0.0145	-0.438	-6.31	-0.436	0.663	0.736	5.76	5.74	Higher at ED
	Avoidance	Moderate Recovery	ENSG00000278784	0.0263	0.436	-6.31	0.435	0.663	0.736	2.01	2.04	Higher at M6
	Avoidance	Moderate Recovery	ENSG00000280649	-0.0233	-0.437	-6.31	-0.435	0.664	0.737	2.59	2.57	Higher at ED
	Avoidance	Moderate Recovery	RPL23AP7	0.0251	0.437	-6.31	0.435	0.664	0.737	2.61	2.63	Higher at M6
	Avoidance	Moderate Recovery	TM9SF4	-0.0155	-0.437	-6.31	-0.435	0.664	0.737	5.76	5.74	Higher at ED
	Avoidance	Moderate Recovery	AUP1	-0.0138	-0.436	-6.31	-0.433	0.665	0.738	5.33	5.31	Higher at ED
	Avoidance	Moderate Recovery	CDC7	-0.0247	-0.435	-6.31	-0.433	0.665	0.738	2.01	1.98	Higher at ED
	Avoidance	Moderate Recovery	WWP2	-0.0285	-0.435	-6.32	-0.433	0.665	0.738	6.84	6.8	Higher at ED
	Avoidance	Moderate Recovery	PRPF4	0.012	0.435	-6.32	0.433	0.665	0.738	3.93	3.94	Higher at M6
	Avoidance	Moderate Recovery	ADK	-0.0156	-0.435	-6.31	-0.433	0.665	0.738	3.71	3.7	Higher at ED
	Avoidance	Moderate Recovery	ENSG00000258634	0.0235	0.435	-6.32	0.433	0.665	0.738	2.89	2.91	Higher at M6
	Avoidance	Moderate Recovery	ANAPC4	-0.0166	-0.434	-6.32	-0.432	0.666	0.738	3.94	3.92	Higher at ED
	Avoidance	Moderate Recovery	GSTCD	-0.0237	-0.434	-6.32	-0.432	0.666	0.738	1.82	1.8	Higher at ED
	Avoidance	Moderate Recovery	CYCS	-0.0233	-0.434	-6.32	-0.432	0.666	0.738	3.89	3.87	Higher at ED
	Avoidance	Moderate Recovery	ENSG00000288349	-0.06	-0.434	-6.32	-0.432	0.666	0.738	1.98	1.91	Higher at ED
	Avoidance	Moderate Recovery	ITGAE	0.0237	0.434	-6.32	0.431	0.666	0.739	2.19	2.22	Higher at M6
	Avoidance	Moderate Recovery	POU2F1	0.0174	0.433	-6.32	0.431	0.666	0.739	5.75	5.76	Higher at M6
	Avoidance	Moderate Recovery	KPNA3	-0.0141	-0.433	-6.32	-0.431	0.667	0.739	4.36	4.34	Higher at ED
	Avoidance	Moderate Recovery	DBF4	-0.0293	-0.432	-6.32	-0.43	0.667	0.739	2.57	2.55	Higher at ED
	Avoidance	Moderate Recovery	ECPAS	0.0135	0.432	-6.32	0.43	0.667	0.739	5.71	5.72	Higher at M6
	Avoidance	Moderate Recovery	TMED1	-0.0213	-0.432	-6.32	-0.43	0.667	0.739	2.91	2.89	Higher at ED
	Avoidance	Moderate Recovery	ARHGAP11B.DT	0.0294	0.431	-6.32	0.429	0.668	0.74	2.78	2.81	Higher at M6
	Avoidance	Moderate Recovery	MYL5	-0.0351	-0.431	-6.32	-0.429	0.668	0.74	2.05	2.02	Higher at ED
	Avoidance	Moderate Recovery	IGHV3.7	0.065	0.431	-6.32	0.429	0.668	0.74	1.59	1.65	Higher at M6
	Avoidance	Moderate Recovery	TEPSIN	-0.0228	-0.43	-6.32	-0.428	0.668	0.741	5.09	5.07	Higher at ED
	Avoidance	Moderate Recovery	ARHGEF2	0.0194	0.43	-6.32	0.428	0.669	0.741	7.84	7.86	Higher at M6
	Avoidance	Moderate Recovery	WAS	-0.0345	-0.43	-6.32	-0.428	0.669	0.741	7.86	7.81	Higher at ED
	Avoidance	Moderate Recovery	CBX7	-0.0184	-0.429	-6.32	-0.427	0.669	0.741	6.56	6.54	Higher at ED
	Avoidance	Moderate Recovery	DUSP11	-0.0136	-0.429	-6.32	-0.427	0.669	0.741	4.49	4.48	Higher at ED
	Avoidance	Moderate Recovery	MRPS16	0.0173	0.429	-6.32	0.427	0.67	0.742	4.34	4.36	Higher at M6
	Avoidance	Moderate Recovery	ANKRD13C	0.0194	0.428	-6.32	0.426	0.67	0.742	4.38	4.4	Higher at M6
	Avoidance	Moderate Recovery	CMAHP	0.0192	0.428	-6.32	0.426	0.67	0.742	3.5	3.53	Higher at M6
	Avoidance	Moderate Recovery	SCML1	0.0297	0.428	-6.32	0.426	0.67	0.742	2.43	2.46	Higher at M6
	Avoidance	Moderate Recovery	APLF	-0.0294	-0.427	-6.32	-0.425	0.671	0.742	1.91	1.88	Higher at ED
	Avoidance	Moderate Recovery	COQ8B	-0.0168	-0.427	-6.32	-0.425	0.671	0.742	4.77	4.75	Higher at ED
	Avoidance	Moderate Recovery	DTD2	0.0262	0.427	-6.32	0.425	0.671	0.743	2.28	2.31	Higher at M6
	Avoidance	Moderate Recovery	SUPT16H	0.0137	0.426	-6.32	0.424	0.672	0.743	5.74	5.75	Higher at M6
	Avoidance	Moderate Recovery	ENOX2	0.0152	0.426	-6.32	0.424	0.672	0.743	3.11	3.13	Higher at M6
	Avoidance	Moderate Recovery	CAMSAP2	0.0202	0.425	-6.32	0.423	0.672	0.744	2.52	2.55	Higher at M6
	Avoidance	Moderate Recovery	ENSG00000260267	0.025	0.425	-6.32	0.423	0.672	0.744	4.03	4.06	Higher at M6
	Avoidance	Moderate Recovery	MIGA1	0.0177	0.425	-6.32	0.423	0.672	0.744	4.13	4.15	Higher at M6
	Avoidance	Moderate Recovery	NSL1	-0.0103	-0.425	-6.32	-0.423	0.672	0.744	5.11	5.1	Higher at ED
	Avoidance	Moderate Recovery	MICAL1	-0.0205	-0.424	-6.32	-0.422	0.673	0.744	6.55	6.53	Higher at ED
	Avoidance	Moderate Recovery	ITPR2	0.0134	0.424	-6.32	0.422	0.673	0.744	7.09	7.1	Higher at M6
	Avoidance	Moderate Recovery	SRSF2	0.0138	0.424	-6.32	0.422	0.673	0.745	6.3	6.31	Higher at M6
	Avoidance	Moderate Recovery	ENSG00000266805	-0.0306	-0.424	-6.32	-0.422	0.673	0.745	2.46	2.44	Higher at ED
	Avoidance	Moderate Recovery	AQR	-0.0127	-0.423	-6.32	-0.421	0.674	0.745	5.76	5.75	Higher at ED
	Avoidance	Moderate Recovery	MALT1	0.0181	0.423	-6.32	0.421	0.674	0.745	6.18	6.19	Higher at M6
	Avoidance	Moderate Recovery	EIF3H	-0.0172	-0.423	-6.32	-0.421	0.674	0.745	6.23	6.21	Higher at ED
	Avoidance	Moderate Recovery	MRPS17	-0.0289	-0.422	-6.32	-0.42	0.674	0.745	1.72	1.69	Higher at ED
	Avoidance	Moderate Recovery	LILRB1	-0.0208	-0.422	-6.32	-0.42	0.675	0.746	5.84	5.81	Higher at ED
	Avoidance	Moderate Recovery	TUBA1B	-0.0181	-0.422	-6.32	-0.42	0.675	0.746	7.19	7.17	Higher at ED
	Avoidance	Moderate Recovery	EMSY	-0.014	-0.421	-6.32	-0.419	0.675	0.746	5.79	5.78	Higher at ED
	Avoidance	Moderate Recovery	DTD1	0.016	0.421	-6.32	0.419	0.675	0.746	3.71	3.72	Higher at M6
	Avoidance	Moderate Recovery	HDAC3	-0.0126	-0.42	-6.32	-0.418	0.676	0.747	4.37	4.35	Higher at ED
	Avoidance	Moderate Recovery	ARL16	0.0188	0.419	-6.32	0.417	0.677	0.747	2.85	2.86	Higher at M6
	Avoidance	Moderate Recovery	BOD1	-0.023	-0.419	-6.32	-0.417	0.676	0.747	2.77	2.75	Higher at ED
	Avoidance	Moderate Recovery	ZNF805	-0.0141	-0.419	-6.32	-0.417	0.677	0.747	4.95	4.94	Higher at ED
	Avoidance	Moderate Recovery	RBSN	-0.0154	-0.419	-6.32	-0.417	0.677	0.748	4.41	4.4	Higher at ED
	Avoidance	Moderate Recovery	PCGF1	0.0227	0.418	-6.32	0.416	0.677	0.748	2.02	2.04	Higher at M6
	Avoidance	Moderate Recovery	ENSG00000293258	-0.0253	-0.418	-6.32	-0.416	0.677	0.748	1.91	1.9	Higher at ED
	Avoidance	Moderate Recovery	RFC5	0.0186	0.418	-6.32	0.416	0.677	0.748	2.23	2.24	Higher at M6
	Avoidance	Moderate Recovery	ZCCHC8	0.00928	0.418	-6.32	0.416	0.678	0.748	4.54	4.55	Higher at M6
	Avoidance	Moderate Recovery	MARCHF6	0.0125	0.417	-6.32	0.415	0.678	0.749	7.44	7.45	Higher at M6
	Avoidance	Moderate Recovery	B3GALT6	0.0185	0.416	-6.32	0.414	0.679	0.749	3.91	3.93	Higher at M6
	Avoidance	Moderate Recovery	LAMC1	-0.0244	-0.416	-6.32	-0.414	0.679	0.749	2.35	2.32	Higher at ED
	Avoidance	Moderate Recovery	TMEM205	-0.0164	-0.416	-6.32	-0.414	0.679	0.75	3.08	3.07	Higher at ED
	Avoidance	Moderate Recovery	APOL6	0.0205	0.415	-6.32	0.413	0.679	0.75	7.29	7.31	Higher at M6
	Avoidance	Moderate Recovery	TXNDC5	0.0485	0.415	-6.32	0.413	0.679	0.75	4.95	4.99	Higher at M6
	Avoidance	Moderate Recovery	DNASE2	0.0155	0.415	-6.32	0.413	0.68	0.75	4.52	4.54	Higher at M6
	Avoidance	Moderate Recovery	ENSG00000273156	-0.0203	-0.414	-6.32	-0.412	0.68	0.75	1.78	1.76	Higher at ED
	Avoidance	Moderate Recovery	LRP6	-0.0218	-0.414	-6.32	-0.412	0.68	0.75	2.1	2.07	Higher at ED
	Avoidance	Moderate Recovery	NIPAL2	-0.0196	-0.414	-6.32	-0.412	0.68	0.751	2.63	2.63	Higher at ED
	Avoidance	Moderate Recovery	ZCCHC2	-0.0278	-0.413	-6.32	-0.411	0.681	0.751	6.56	6.53	Higher at ED
	Avoidance	Moderate Recovery	ZNF121	0.0229	0.413	-6.32	0.411	0.681	0.751	5.04	5.06	Higher at M6
	Avoidance	Moderate Recovery	ENSG00000290854	0.0269	0.412	-6.32	0.41	0.682	0.752	3.31	3.32	Higher at M6
	Avoidance	Moderate Recovery	DCUN1D1	-0.0267	-0.411	-6.32	-0.409	0.682	0.753	5.94	5.91	Higher at ED
	Avoidance	Moderate Recovery	CALM1	-0.00946	-0.411	-6.33	-0.409	0.683	0.753	7.88	7.88	Higher at ED
	Avoidance	Moderate Recovery	RPS21.DT	0.0301	0.411	-6.33	0.409	0.683	0.753	1.79	1.82	Higher at M6
	Avoidance	Moderate Recovery	PHF2	0.0212	0.409	-6.33	0.408	0.684	0.754	5.73	5.75	Higher at M6
	Avoidance	Moderate Recovery	RFX1	0.0289	0.409	-6.33	0.407	0.684	0.754	5.06	5.09	Higher at M6
	Avoidance	Moderate Recovery	HIKESHI	-0.0199	-0.409	-6.33	-0.407	0.684	0.754	2.71	2.69	Higher at ED
	Avoidance	Moderate Recovery	FAM76A	0.0138	0.409	-6.33	0.407	0.684	0.754	3.09	3.1	Higher at M6
	Avoidance	Moderate Recovery	HAX1	0.0161	0.409	-6.33	0.407	0.684	0.754	3.91	3.93	Higher at M6
	Avoidance	Moderate Recovery	BIRC3	-0.0324	-0.409	-6.33	-0.407	0.684	0.754	6.46	6.43	Higher at ED
	Avoidance	Moderate Recovery	CHIC1	0.0288	0.408	-6.33	0.406	0.685	0.754	3.43	3.47	Higher at M6
	Avoidance	Moderate Recovery	B3GALNT2	0.0147	0.408	-6.33	0.406	0.685	0.755	3.3	3.3	Higher at M6
	Avoidance	Moderate Recovery	MRPS11	-0.0125	-0.407	-6.33	-0.405	0.685	0.755	3.58	3.57	Higher at ED
	Avoidance	Moderate Recovery	GORASP1	-0.0152	-0.407	-6.33	-0.405	0.686	0.755	4.48	4.46	Higher at ED
	Avoidance	Moderate Recovery	SELENOO	0.0187	0.406	-6.33	0.404	0.686	0.755	3.97	3.99	Higher at M6
	Avoidance	Moderate Recovery	TRNT1	-0.0167	-0.405	-6.33	-0.403	0.687	0.756	4.98	4.96	Higher at ED
	Avoidance	Moderate Recovery	EHBP1	0.0176	0.405	-6.33	0.403	0.687	0.756	3.67	3.69	Higher at M6
	Avoidance	Moderate Recovery	HEATR3	0.0164	0.405	-6.33	0.403	0.687	0.757	3.66	3.68	Higher at M6
	Avoidance	Moderate Recovery	IGHV1.18	0.0554	0.405	-6.33	0.403	0.687	0.757	1.93	2.07	Higher at M6
	Avoidance	Moderate Recovery	BCAS3	0.0137	0.404	-6.33	0.403	0.687	0.757	5.48	5.49	Higher at M6
	Avoidance	Moderate Recovery	GADD45A	0.0267	0.404	-6.33	0.403	0.687	0.757	2.72	2.77	Higher at M6
	Avoidance	Moderate Recovery	ENSG00000291015	-0.0214	-0.404	-6.33	-0.402	0.687	0.757	3.19	3.18	Higher at ED
	Avoidance	Moderate Recovery	SPINT1	-0.0269	-0.404	-6.33	-0.402	0.688	0.757	3.38	3.36	Higher at ED
	Avoidance	Moderate Recovery	LDHB	-0.0263	-0.404	-6.33	-0.402	0.688	0.757	6.15	6.12	Higher at ED
	Avoidance	Moderate Recovery	SOD1	0.022	0.404	-6.33	0.402	0.688	0.757	4.65	4.68	Higher at M6
	Avoidance	Moderate Recovery	YWHAH	0.017	0.404	-6.33	0.402	0.688	0.757	5.71	5.73	Higher at M6
	Avoidance	Moderate Recovery	WDR20	0.0112	0.404	-6.33	0.402	0.688	0.757	5	5.02	Higher at M6
	Avoidance	Moderate Recovery	LMAN1	0.0228	0.403	-6.33	0.401	0.688	0.757	4.86	4.88	Higher at M6
	Avoidance	Moderate Recovery	BMPR2	-0.0126	-0.403	-6.33	-0.401	0.688	0.757	5.36	5.34	Higher at ED
	Avoidance	Moderate Recovery	MAPK9	-0.0118	-0.403	-6.33	-0.401	0.688	0.757	4.12	4.11	Higher at ED
	Avoidance	Moderate Recovery	ZNF587	-0.0184	-0.402	-6.33	-0.4	0.689	0.758	5.75	5.74	Higher at ED
	Avoidance	Moderate Recovery	CSK	0.0184	0.402	-6.33	0.4	0.689	0.758	8.15	8.17	Higher at M6
	Avoidance	Moderate Recovery	H4C12	-0.0376	-0.402	-6.33	-0.4	0.689	0.758	6.68	6.64	Higher at ED
	Avoidance	Moderate Recovery	SEC14L1	-0.0307	-0.401	-6.33	-0.399	0.69	0.758	8.83	8.79	Higher at ED
	Avoidance	Moderate Recovery	RPF2	0.0248	0.4	-6.33	0.398	0.69	0.759	2.17	2.2	Higher at M6
	Avoidance	Moderate Recovery	TUBB4B	0.0182	0.4	-6.33	0.398	0.691	0.759	5.77	5.79	Higher at M6
	Avoidance	Moderate Recovery	CDKN2AIPNL	-0.0288	-0.399	-6.33	-0.398	0.691	0.76	1.82	1.79	Higher at ED
	Avoidance	Moderate Recovery	NDRG1	-0.0157	-0.4	-6.33	-0.398	0.691	0.76	6.45	6.43	Higher at ED
	Avoidance	Moderate Recovery	ABL2	-0.0119	-0.399	-6.33	-0.397	0.691	0.76	5.04	5.02	Higher at ED
	Avoidance	Moderate Recovery	H6PD	-0.0237	-0.399	-6.33	-0.397	0.691	0.76	6.21	6.18	Higher at ED
	Avoidance	Moderate Recovery	DNAJC24	-0.026	-0.399	-6.33	-0.397	0.691	0.76	2.99	2.96	Higher at ED
	Avoidance	Moderate Recovery	NMNAT3	0.0226	0.399	-6.33	0.397	0.691	0.76	2.13	2.15	Higher at M6
	Avoidance	Moderate Recovery	ENSG00000285053	0.0159	0.399	-6.33	0.397	0.692	0.76	3.23	3.24	Higher at M6
	Avoidance	Moderate Recovery	ENSG00000279348	-0.0155	-0.398	-6.33	-0.396	0.692	0.761	2.96	2.94	Higher at ED
	Avoidance	Moderate Recovery	ULK1	-0.0307	-0.397	-6.33	-0.396	0.692	0.761	6.68	6.64	Higher at ED
	Avoidance	Moderate Recovery	CYLD.AS1	-0.0199	-0.397	-6.33	-0.395	0.692	0.761	2.62	2.6	Higher at ED
	Avoidance	Moderate Recovery	ENSG00000261799	0.0154	0.397	-6.33	0.395	0.693	0.761	4.02	4.04	Higher at M6
	Avoidance	Moderate Recovery	ENSG00000285999	-0.0229	-0.397	-6.33	-0.395	0.693	0.761	2.01	1.99	Higher at ED
	Avoidance	Moderate Recovery	ERF	-0.0282	-0.397	-6.33	-0.395	0.693	0.761	5.33	5.3	Higher at ED
	Avoidance	Moderate Recovery	FKTN	0.0227	0.397	-6.33	0.395	0.693	0.761	3.97	3.99	Higher at M6
	Avoidance	Moderate Recovery	ENSG00000290993	0.0137	0.396	-6.33	0.394	0.693	0.761	5.92	5.94	Higher at M6
	Avoidance	Moderate Recovery	PPAT	0.0209	0.396	-6.33	0.394	0.693	0.761	2.28	2.31	Higher at M6
	Avoidance	Moderate Recovery	NBEAL1	-0.0172	-0.395	-6.33	-0.394	0.694	0.762	5.21	5.19	Higher at ED
	Avoidance	Moderate Recovery	ENSG00000269958	0.0168	0.395	-6.33	0.393	0.694	0.762	2.71	2.73	Higher at M6
	Avoidance	Moderate Recovery	UTP11	0.0174	0.395	-6.33	0.393	0.694	0.762	2.83	2.85	Higher at M6
	Avoidance	Moderate Recovery	RTL8C	0.0152	0.393	-6.33	0.391	0.696	0.763	3.62	3.63	Higher at M6
	Avoidance	Moderate Recovery	GCNT4	0.0306	0.393	-6.33	0.391	0.696	0.764	3.72	3.77	Higher at M6
	Avoidance	Moderate Recovery	SH3KBP1	-0.0184	-0.392	-6.33	-0.39	0.696	0.764	7.73	7.71	Higher at ED
	Avoidance	Moderate Recovery	LIN52	-0.0226	-0.391	-6.33	-0.39	0.697	0.764	2.21	2.19	Higher at ED
	Avoidance	Moderate Recovery	MRPS21	-0.026	-0.392	-6.33	-0.39	0.697	0.764	3.18	3.16	Higher at ED
	Avoidance	Moderate Recovery	RGPD6	-0.0671	-0.391	-6.33	-0.39	0.697	0.764	4.43	4.37	Higher at ED
	Avoidance	Moderate Recovery	ZNF649	0.019	0.392	-6.33	0.39	0.697	0.764	3.59	3.61	Higher at M6
	Avoidance	Moderate Recovery	SIVA1	0.0159	0.391	-6.33	0.39	0.697	0.764	3.72	3.74	Higher at M6
	Avoidance	Moderate Recovery	EIF4E2	-0.00938	-0.391	-6.33	-0.389	0.697	0.765	5.76	5.75	Higher at ED
	Avoidance	Moderate Recovery	C8orf82	0.0205	0.391	-6.33	0.389	0.697	0.765	2.91	2.92	Higher at M6
	Avoidance	Moderate Recovery	FLVCR1.DT	-0.0218	-0.391	-6.33	-0.389	0.697	0.765	1.76	1.75	Higher at ED
	Avoidance	Moderate Recovery	SELENOH	0.0238	0.39	-6.33	0.388	0.698	0.765	3.48	3.51	Higher at M6
	Avoidance	Moderate Recovery	USPL1	-0.0166	-0.39	-6.33	-0.388	0.698	0.765	4.09	4.08	Higher at ED
	Avoidance	Moderate Recovery	ATG4D	-0.0145	-0.39	-6.33	-0.388	0.698	0.765	3.73	3.72	Higher at ED
	Avoidance	Moderate Recovery	B3GAT3	0.0165	0.39	-6.33	0.388	0.698	0.765	3.56	3.58	Higher at M6
	Avoidance	Moderate Recovery	RPP30	0.0184	0.389	-6.33	0.387	0.699	0.766	2.69	2.71	Higher at M6
	Avoidance	Moderate Recovery	ENSG00000290928	0.0158	0.389	-6.33	0.387	0.699	0.766	3.43	3.45	Higher at M6
	Avoidance	Moderate Recovery	TBC1D5	-0.00991	-0.389	-6.33	-0.387	0.699	0.766	5.83	5.82	Higher at ED
	Avoidance	Moderate Recovery	NSMCE3	0.0169	0.388	-6.33	0.386	0.7	0.767	4.12	4.14	Higher at M6
	Avoidance	Moderate Recovery	GNL2	-0.0171	-0.387	-6.33	-0.385	0.7	0.767	3.73	3.72	Higher at ED
	Avoidance	Moderate Recovery	IFI44L	-0.0536	-0.387	-6.33	-0.386	0.7	0.767	4.87	4.83	Higher at ED
	Avoidance	Moderate Recovery	ZNF623	0.0139	0.387	-6.33	0.386	0.7	0.767	4.76	4.78	Higher at M6
	Avoidance	Moderate Recovery	CYB561D2	-0.0159	-0.387	-6.33	-0.385	0.7	0.767	3.08	3.07	Higher at ED
	Avoidance	Moderate Recovery	HSPD1	-0.0175	-0.387	-6.33	-0.385	0.7	0.767	5.52	5.5	Higher at ED
	Avoidance	Moderate Recovery	RRP36	-0.0117	-0.387	-6.33	-0.385	0.7	0.767	3.72	3.71	Higher at ED
	Avoidance	Moderate Recovery	SMIM7	0.0122	0.386	-6.33	0.384	0.701	0.768	4.35	4.36	Higher at M6
	Avoidance	Moderate Recovery	P2RY12	-0.0331	-0.385	-6.34	-0.383	0.701	0.768	1.76	1.75	Higher at ED
	Avoidance	Moderate Recovery	ABHD14A	0.0237	0.385	-6.34	0.383	0.702	0.768	2.25	2.27	Higher at M6
	Avoidance	Moderate Recovery	ENSG00000276517	0.0174	0.385	-6.34	0.383	0.702	0.768	2.84	2.86	Higher at M6
	Avoidance	Moderate Recovery	MITF	-0.025	-0.384	-6.34	-0.382	0.702	0.769	1.8	1.78	Higher at ED
	Avoidance	Moderate Recovery	MOSPD3	0.0169	0.384	-6.34	0.382	0.702	0.769	2.6	2.62	Higher at M6
	Avoidance	Moderate Recovery	STX4	0.0149	0.384	-6.34	0.382	0.702	0.769	4.98	5	Higher at M6
	Avoidance	Moderate Recovery	PRAM1	-0.0299	-0.384	-6.34	-0.382	0.703	0.769	6.29	6.25	Higher at ED
	Avoidance	Moderate Recovery	THYN1	0.0176	0.383	-6.34	0.382	0.703	0.769	2.73	2.75	Higher at M6
	Avoidance	Moderate Recovery	CTSO	-0.0163	-0.383	-6.34	-0.381	0.703	0.769	4.35	4.34	Higher at ED
	Avoidance	Moderate Recovery	DCTN5	0.00916	0.383	-6.34	0.381	0.703	0.769	5.41	5.42	Higher at M6
	Avoidance	Moderate Recovery	H3C11	-0.0264	-0.383	-6.34	-0.381	0.703	0.769	4.56	4.54	Higher at ED
	Avoidance	Moderate Recovery	LARP4B	-0.0102	-0.383	-6.34	-0.381	0.703	0.769	6.91	6.9	Higher at ED
	Avoidance	Moderate Recovery	TRDMT1	0.0129	0.383	-6.34	0.381	0.703	0.769	4.6	4.62	Higher at M6
	Avoidance	Moderate Recovery	HLTF	-0.0251	-0.383	-6.34	-0.381	0.703	0.769	3.32	3.3	Higher at ED
	Avoidance	Moderate Recovery	EP300	0.02	0.382	-6.34	0.38	0.704	0.77	8.45	8.47	Higher at M6
	Avoidance	Moderate Recovery	KLC4	-0.0146	-0.382	-6.34	-0.38	0.704	0.77	3.29	3.27	Higher at ED
	Avoidance	Moderate Recovery	CNTLN	-0.0267	-0.381	-6.34	-0.379	0.704	0.77	2.66	2.63	Higher at ED
	Avoidance	Moderate Recovery	NIP7	-0.0152	-0.381	-6.34	-0.379	0.704	0.77	3.22	3.2	Higher at ED
	Avoidance	Moderate Recovery	NSF	-0.0119	-0.381	-6.34	-0.379	0.705	0.77	5.29	5.27	Higher at ED
	Avoidance	Moderate Recovery	ENSG00000273221	0.023	0.381	-6.34	0.379	0.705	0.771	2.01	2.04	Higher at M6
	Avoidance	Moderate Recovery	GCNA	-0.0214	-0.38	-6.34	-0.379	0.705	0.771	2.17	2.16	Higher at ED
	Avoidance	Moderate Recovery	GAPVD1	-0.0121	-0.38	-6.34	-0.378	0.705	0.771	6.4	6.39	Higher at ED
	Avoidance	Moderate Recovery	ENSG00000290728	0.0275	0.38	-6.34	0.377	0.706	0.771	2.9	2.95	Higher at M6
	Avoidance	Moderate Recovery	TMEM86A	0.0285	0.377	-6.34	0.376	0.707	0.772	1.87	1.9	Higher at M6
	Avoidance	Moderate Recovery	ACTB	-0.0242	-0.378	-6.34	-0.376	0.707	0.773	12.5	12.5	Higher at ED
	Avoidance	Moderate Recovery	ACAT2	-0.0216	-0.377	-6.34	-0.375	0.707	0.773	2.31	2.29	Higher at ED
	Avoidance	Moderate Recovery	SAAL1	0.0229	0.376	-6.34	0.375	0.708	0.773	1.95	1.98	Higher at M6
	Avoidance	Moderate Recovery	ADCK2	-0.0204	-0.376	-6.34	-0.374	0.708	0.774	3.1	3.09	Higher at ED
	Avoidance	Moderate Recovery	RAB35.AS1	0.0247	0.375	-6.34	0.374	0.709	0.774	1.74	1.76	Higher at M6
	Avoidance	Moderate Recovery	SEC62	-0.0228	-0.375	-6.34	-0.373	0.709	0.774	6.51	6.49	Higher at ED
	Avoidance	Moderate Recovery	FANCM	-0.0186	-0.375	-6.34	-0.373	0.709	0.775	3.47	3.46	Higher at ED
	Avoidance	Moderate Recovery	ZNF790	-0.03	-0.374	-6.34	-0.373	0.709	0.775	1.88	1.85	Higher at ED
	Avoidance	Moderate Recovery	BORCS8	-0.0212	-0.374	-6.34	-0.372	0.71	0.775	5.78	5.75	Higher at ED
	Avoidance	Moderate Recovery	ANKRD46	0.0205	0.374	-6.34	0.372	0.71	0.775	3.13	3.15	Higher at M6
	Avoidance	Moderate Recovery	ATG101	0.0142	0.374	-6.34	0.372	0.71	0.775	3.43	3.45	Higher at M6
	Avoidance	Moderate Recovery	SET	-0.014	-0.374	-6.34	-0.372	0.71	0.775	6.91	6.89	Higher at ED
	Avoidance	Moderate Recovery	STAT5A	-0.0181	-0.372	-6.34	-0.37	0.711	0.776	6.84	6.82	Higher at ED
	Avoidance	Moderate Recovery	CSTF3	-0.0165	-0.372	-6.34	-0.37	0.712	0.777	3.29	3.27	Higher at ED
	Avoidance	Moderate Recovery	CEP57L1	0.021	0.371	-6.34	0.37	0.712	0.777	2.67	2.69	Higher at M6
	Avoidance	Moderate Recovery	BET1L	-0.0133	-0.371	-6.34	-0.369	0.712	0.777	5.53	5.52	Higher at ED
	Avoidance	Moderate Recovery	LOXL3	-0.0244	-0.371	-6.34	-0.369	0.712	0.777	2.33	2.31	Higher at ED
	Avoidance	Moderate Recovery	MRPL57	-0.02	-0.371	-6.34	-0.369	0.712	0.777	3.47	3.46	Higher at ED
	Avoidance	Moderate Recovery	SNRNP35	0.0165	0.369	-6.34	0.367	0.713	0.778	4.21	4.23	Higher at M6
	Avoidance	Moderate Recovery	MCTS2	-0.0186	-0.369	-6.34	-0.367	0.713	0.778	3.65	3.64	Higher at ED
	Avoidance	Moderate Recovery	ICOS	0.0296	0.368	-6.34	0.366	0.714	0.779	3.13	3.18	Higher at M6
	Avoidance	Moderate Recovery	LARP1B	0.0189	0.368	-6.34	0.366	0.714	0.779	2.96	2.98	Higher at M6
	Avoidance	Moderate Recovery	RAB34	-0.0186	-0.368	-6.34	-0.366	0.714	0.779	2.08	2.06	Higher at ED
	Avoidance	Moderate Recovery	TLK1	-0.00937	-0.368	-6.34	-0.366	0.714	0.779	6.31	6.3	Higher at ED
	Avoidance	Moderate Recovery	VRK1	0.0154	0.368	-6.34	0.366	0.714	0.779	4.9	4.92	Higher at M6
	Avoidance	Moderate Recovery	SPATA2	-0.0193	-0.368	-6.34	-0.366	0.714	0.779	4.31	4.3	Higher at ED
	Avoidance	Moderate Recovery	FSBP	-0.0244	-0.368	-6.34	-0.366	0.714	0.779	2.01	2	Higher at ED
	Avoidance	Moderate Recovery	MRPS18B	0.0154	0.368	-6.34	0.366	0.714	0.779	3.4	3.42	Higher at M6
	Avoidance	Moderate Recovery	BCL7C	0.0197	0.367	-6.34	0.366	0.715	0.779	3.1	3.11	Higher at M6
	Avoidance	Moderate Recovery	TSR3	-0.0122	-0.367	-6.34	-0.366	0.715	0.779	4.06	4.05	Higher at ED
	Avoidance	Moderate Recovery	ENSG00000280800	0.059	0.368	-6.34	0.365	0.715	0.779	7.41	7.54	Higher at M6
	Avoidance	Moderate Recovery	KDM5C	0.0142	0.367	-6.34	0.365	0.715	0.779	6.8	6.81	Higher at M6
	Avoidance	Moderate Recovery	RFC1	-0.0128	-0.367	-6.34	-0.365	0.715	0.779	4.88	4.86	Higher at ED
	Avoidance	Moderate Recovery	GIMAP7	-0.0236	-0.365	-6.34	-0.363	0.717	0.781	6.18	6.15	Higher at ED
	Avoidance	Moderate Recovery	ZNF124	-0.0211	-0.364	-6.34	-0.362	0.717	0.781	2.62	2.59	Higher at ED
	Avoidance	Moderate Recovery	SNRPD1	-0.0257	-0.364	-6.34	-0.362	0.717	0.782	2.79	2.77	Higher at ED
	Avoidance	Moderate Recovery	LTV1	0.0204	0.363	-6.34	0.361	0.718	0.782	2.93	2.95	Higher at M6
	Avoidance	Moderate Recovery	TRIM13	-0.0203	-0.363	-6.34	-0.361	0.718	0.782	4.2	4.18	Higher at ED
	Avoidance	Moderate Recovery	ARHGEF2.AS2	-0.0177	-0.363	-6.34	-0.361	0.718	0.782	1.98	1.96	Higher at ED
	Avoidance	Moderate Recovery	JAK1	-0.0171	-0.362	-6.34	-0.36	0.719	0.783	8.49	8.47	Higher at ED
	Avoidance	Moderate Recovery	MRPL24	0.0219	0.362	-6.34	0.36	0.719	0.783	2.01	2.04	Higher at M6
	Avoidance	Moderate Recovery	ARHGAP1	0.0201	0.361	-6.34	0.36	0.719	0.783	6.43	6.45	Higher at M6
	Avoidance	Moderate Recovery	SLC25A28	-0.0119	-0.361	-6.34	-0.36	0.719	0.783	4.44	4.43	Higher at ED
	Avoidance	Moderate Recovery	LINC00938	-0.0215	-0.361	-6.34	-0.359	0.719	0.783	4.64	4.62	Higher at ED
	Avoidance	Moderate Recovery	PEX3	-0.022	-0.36	-6.34	-0.359	0.72	0.784	2.43	2.41	Higher at ED
	Avoidance	Moderate Recovery	ZCCHC17	-0.0182	-0.36	-6.34	-0.358	0.72	0.784	3.15	3.13	Higher at ED
	Avoidance	Moderate Recovery	FHOD1	0.0162	0.359	-6.34	0.358	0.721	0.784	4.95	4.96	Higher at M6
	Avoidance	Moderate Recovery	CRCP	-0.0148	-0.359	-6.34	-0.357	0.721	0.785	4.44	4.43	Higher at ED
	Avoidance	Moderate Recovery	MCUB	0.0185	0.358	-6.35	0.357	0.721	0.785	4.24	4.26	Higher at M6
	Avoidance	Moderate Recovery	RPS29	-0.0331	-0.358	-6.35	-0.356	0.722	0.785	5.22	5.19	Higher at ED
	Avoidance	Moderate Recovery	ETHE1	-0.0183	-0.358	-6.35	-0.356	0.722	0.785	2.65	2.63	Higher at ED
	Avoidance	Moderate Recovery	ZNF131	-0.0122	-0.357	-6.35	-0.356	0.722	0.786	4.75	4.74	Higher at ED
	Avoidance	Moderate Recovery	TMEM131L	0.0104	0.356	-6.35	0.355	0.723	0.786	6.6	6.61	Higher at M6
	Avoidance	Moderate Recovery	CHI3L2	0.0222	0.356	-6.35	0.354	0.723	0.787	1.84	1.88	Higher at M6
	Avoidance	Moderate Recovery	CHST13	0.0288	0.356	-6.35	0.354	0.723	0.787	1.9	1.9	Higher at M6
	Avoidance	Moderate Recovery	TRAPPC3	-0.0121	-0.355	-6.35	-0.354	0.723	0.787	3.71	3.7	Higher at ED
	Avoidance	Moderate Recovery	PLEKHJ1	-0.0122	-0.355	-6.35	-0.353	0.724	0.787	4.08	4.07	Higher at ED
	Avoidance	Moderate Recovery	ENSG00000289702	0.0197	0.355	-6.35	0.353	0.724	0.787	4.7	4.72	Higher at M6
	Avoidance	Moderate Recovery	TES	-0.00954	-0.354	-6.35	-0.353	0.724	0.787	5.92	5.91	Higher at ED
	Avoidance	Moderate Recovery	GBP1	-0.0274	-0.354	-6.35	-0.352	0.725	0.788	6.27	6.23	Higher at ED
	Avoidance	Moderate Recovery	CFAP97	0.0209	0.353	-6.35	0.352	0.725	0.788	4.41	4.44	Higher at M6
	Avoidance	Moderate Recovery	NCKAP1L	0.0116	0.353	-6.35	0.352	0.725	0.788	7.59	7.6	Higher at M6
	Avoidance	Moderate Recovery	BSDC1	0.0105	0.353	-6.35	0.351	0.725	0.788	6	6.01	Higher at M6
	Avoidance	Moderate Recovery	SLC25A30	0.0119	0.353	-6.35	0.351	0.725	0.788	3.73	3.75	Higher at M6
	Avoidance	Moderate Recovery	SEC24A	-0.0112	-0.352	-6.35	-0.351	0.726	0.789	4.85	4.84	Higher at ED
	Avoidance	Moderate Recovery	TUBD1	0.0134	0.352	-6.35	0.351	0.726	0.789	2.46	2.47	Higher at M6
	Avoidance	Moderate Recovery	TRPM2	-0.0287	-0.352	-6.35	-0.35	0.726	0.789	4.19	4.17	Higher at ED
	Avoidance	Moderate Recovery	RAD17	-0.0163	-0.351	-6.35	-0.35	0.727	0.789	3.56	3.55	Higher at ED
	Avoidance	Moderate Recovery	MTERF2	0.0165	0.351	-6.35	0.35	0.727	0.789	2.91	2.93	Higher at M6
	Avoidance	Moderate Recovery	N6AMT1	0.0196	0.351	-6.35	0.349	0.727	0.79	3.09	3.12	Higher at M6
	Avoidance	Moderate Recovery	ENSG00000275437	0.0221	0.35	-6.35	0.348	0.728	0.79	2.04	2.07	Higher at M6
	Avoidance	Moderate Recovery	SEPTIN7P13	-0.0156	-0.35	-6.35	-0.348	0.728	0.79	4.13	4.12	Higher at ED
	Avoidance	Moderate Recovery	HYCC1	-0.0152	-0.349	-6.35	-0.347	0.729	0.791	5.05	5.04	Higher at ED
	Avoidance	Moderate Recovery	PRR14	0.0174	0.349	-6.35	0.347	0.729	0.791	5.44	5.45	Higher at M6
	Avoidance	Moderate Recovery	SMARCE1	0.012	0.348	-6.35	0.347	0.729	0.791	5.98	5.99	Higher at M6
	Avoidance	Moderate Recovery	IGHV3.23	0.043	0.348	-6.35	0.346	0.729	0.792	2.6	2.67	Higher at M6
	Avoidance	Moderate Recovery	NELFE	-0.0095	-0.347	-6.35	-0.346	0.73	0.792	4.29	4.29	Higher at ED
	Avoidance	Moderate Recovery	ENSG00000291064	0.0194	0.347	-6.35	0.345	0.73	0.792	2.64	2.66	Higher at M6
	Avoidance	Moderate Recovery	ENSG00000259891	0.0222	0.346	-6.35	0.345	0.73	0.793	2.24	2.27	Higher at M6
	Avoidance	Moderate Recovery	CHRNA10	-0.0222	-0.346	-6.35	-0.344	0.731	0.793	1.8	1.79	Higher at ED
	Avoidance	Moderate Recovery	DHX32	-0.0197	-0.345	-6.35	-0.344	0.731	0.793	2.36	2.34	Higher at ED
	Avoidance	Moderate Recovery	GPATCH11	-0.0227	-0.345	-6.35	-0.343	0.731	0.794	3.25	3.23	Higher at ED
	Avoidance	Moderate Recovery	MED29	0.0115	0.345	-6.35	0.343	0.731	0.794	5.01	5.02	Higher at M6
	Avoidance	Moderate Recovery	NEXN	0.0302	0.345	-6.35	0.343	0.732	0.794	2.05	2.08	Higher at M6
	Avoidance	Moderate Recovery	OXLD1	-0.0186	-0.344	-6.35	-0.342	0.732	0.794	3.62	3.6	Higher at ED
	Avoidance	Moderate Recovery	ZNF709	0.036	0.344	-6.35	0.342	0.732	0.794	1.78	1.83	Higher at M6
	Avoidance	Moderate Recovery	MIR181A1HG	-0.0187	-0.343	-6.35	-0.342	0.733	0.795	3.59	3.57	Higher at ED
	Avoidance	Moderate Recovery	UAP1	-0.0189	-0.343	-6.35	-0.341	0.733	0.795	2.69	2.68	Higher at ED
	Avoidance	Moderate Recovery	FAM219B	0.012	0.342	-6.35	0.341	0.733	0.795	4.75	4.76	Higher at M6
	Avoidance	Moderate Recovery	MAK16	-0.0182	-0.342	-6.35	-0.341	0.733	0.795	3.45	3.43	Higher at ED
	Avoidance	Moderate Recovery	IDE	0.0114	0.342	-6.35	0.34	0.734	0.795	4.47	4.48	Higher at M6
	Avoidance	Moderate Recovery	CXCR6	-0.0269	-0.342	-6.35	-0.34	0.734	0.795	1.89	1.88	Higher at ED
	Avoidance	Moderate Recovery	RHNO1	0.0171	0.342	-6.35	0.34	0.734	0.795	3	3.02	Higher at M6
	Avoidance	Moderate Recovery	ZNF266	0.0129	0.341	-6.35	0.34	0.734	0.796	4.77	4.79	Higher at M6
	Avoidance	Moderate Recovery	EIF2B2	0.0138	0.341	-6.35	0.339	0.735	0.796	3.47	3.48	Higher at M6
	Avoidance	Moderate Recovery	NUTM2D	0.0223	0.34	-6.35	0.339	0.735	0.796	1.74	1.75	Higher at M6
	Avoidance	Moderate Recovery	SEMA4D	-0.019	-0.34	-6.35	-0.338	0.735	0.797	8.82	8.8	Higher at ED
	Avoidance	Moderate Recovery	LIMD1.AS1	-0.0232	-0.339	-6.35	-0.338	0.735	0.797	1.78	1.76	Higher at ED
	Avoidance	Moderate Recovery	KHDRBS1	0.00902	0.339	-6.35	0.337	0.736	0.797	6.27	6.28	Higher at M6
	Avoidance	Moderate Recovery	BPNT2	-0.0135	-0.339	-6.35	-0.337	0.736	0.797	5.12	5.1	Higher at ED
	Avoidance	Moderate Recovery	IGKV3.11	0.048	0.338	-6.35	0.337	0.736	0.797	2.43	2.49	Higher at M6
	Avoidance	Moderate Recovery	BMPR1A	0.0197	0.338	-6.35	0.336	0.737	0.798	2.62	2.65	Higher at M6
	Avoidance	Moderate Recovery	GPR18	-0.0241	-0.338	-6.35	-0.336	0.737	0.798	2.69	2.68	Higher at ED
	Avoidance	Moderate Recovery	P2RX4	0.0128	0.337	-6.35	0.336	0.737	0.798	4.03	4.04	Higher at M6
	Avoidance	Moderate Recovery	NAA15	0.0178	0.337	-6.35	0.335	0.737	0.799	5.05	5.07	Higher at M6
	Avoidance	Moderate Recovery	EPOR	-0.0179	-0.337	-6.35	-0.335	0.738	0.799	3.68	3.66	Higher at ED
	Avoidance	Moderate Recovery	DAAM1	0.0158	0.336	-6.35	0.335	0.738	0.799	3.66	3.67	Higher at M6
	Avoidance	Moderate Recovery	KRR1	0.0229	0.335	-6.35	0.333	0.739	0.8	4.35	4.37	Higher at M6
	Avoidance	Moderate Recovery	SLAIN2	-0.00892	-0.335	-6.35	-0.333	0.739	0.8	5.86	5.85	Higher at ED
	Avoidance	Moderate Recovery	ANKS1A	0.0196	0.334	-6.35	0.333	0.739	0.8	5.17	5.19	Higher at M6
	Avoidance	Moderate Recovery	TMEM135	-0.0153	-0.334	-6.35	-0.332	0.74	0.8	3.47	3.46	Higher at ED
	Avoidance	Moderate Recovery	CDK13	0.00743	0.333	-6.35	0.332	0.74	0.801	7.36	7.36	Higher at M6
	Avoidance	Moderate Recovery	ENSG00000287979	0.0251	0.332	-6.35	0.331	0.741	0.802	1.91	1.93	Higher at M6
	Avoidance	Moderate Recovery	PA2G4P4	0.0223	0.332	-6.35	0.33	0.741	0.802	2.04	2.07	Higher at M6
	Avoidance	Moderate Recovery	TP53BP1	0.012	0.331	-6.35	0.329	0.742	0.803	4.96	4.98	Higher at M6
	Avoidance	Moderate Recovery	LSM14A	0.009	0.33	-6.35	0.329	0.742	0.803	6.71	6.72	Higher at M6
	Avoidance	Moderate Recovery	VPREB3	0.0238	0.33	-6.35	0.328	0.743	0.803	1.52	1.54	Higher at M6
	Avoidance	Moderate Recovery	ITPKB.IT1	-0.02	-0.329	-6.35	-0.328	0.743	0.804	2.69	2.68	Higher at ED
	Avoidance	Moderate Recovery	PSPC1	-0.00722	-0.329	-6.35	-0.328	0.743	0.804	5.88	5.87	Higher at ED
	Avoidance	Moderate Recovery	ENSG00000289472	-0.0176	-0.329	-6.35	-0.327	0.743	0.804	1.79	1.76	Higher at ED
	Avoidance	Moderate Recovery	TNFSF4	0.0212	0.329	-6.35	0.327	0.743	0.804	2.81	2.84	Higher at M6
	Avoidance	Moderate Recovery	LINC01311	0.0227	0.329	-6.36	0.327	0.744	0.804	1.76	1.78	Higher at M6
	Avoidance	Moderate Recovery	ENSG00000261167	-0.0247	-0.328	-6.36	-0.327	0.744	0.804	1.87	1.85	Higher at ED
	Avoidance	Moderate Recovery	ZNF703	0.0208	0.328	-6.36	0.326	0.744	0.805	3.63	3.66	Higher at M6
	Avoidance	Moderate Recovery	EEF2KMT	0.018	0.327	-6.36	0.326	0.744	0.805	2.04	2.06	Higher at M6
	Avoidance	Moderate Recovery	DNAJB6	-0.0115	-0.327	-6.36	-0.326	0.745	0.805	6.63	6.62	Higher at ED
	Avoidance	Moderate Recovery	NCLN	0.0154	0.327	-6.36	0.325	0.745	0.805	5.19	5.21	Higher at M6
	Avoidance	Moderate Recovery	CCDC144A	-0.0205	-0.325	-6.36	-0.323	0.747	0.807	2.62	2.7	Higher at ED
	Avoidance	Moderate Recovery	TCL1A	0.0156	0.325	-6.36	0.323	0.747	0.807	4.16	4.19	Higher at M6
	Avoidance	Moderate Recovery	EIF3I	-0.0114	-0.324	-6.36	-0.323	0.747	0.807	4.68	4.67	Higher at ED
	Avoidance	Moderate Recovery	KPNA2	-0.0148	-0.324	-6.36	-0.323	0.747	0.807	3.22	3.21	Higher at ED
	Avoidance	Moderate Recovery	PRNP	-0.0105	-0.324	-6.36	-0.323	0.747	0.807	5	4.99	Higher at ED
	Avoidance	Moderate Recovery	DDB2	0.0186	0.324	-6.36	0.322	0.747	0.807	3.82	3.84	Higher at M6
	Avoidance	Moderate Recovery	IGKV1.33	-0.0391	-0.323	-6.36	-0.322	0.747	0.807	1.66	1.7	Higher at ED
	Avoidance	Moderate Recovery	SLX1B	-0.078	-0.323	-6.36	-0.322	0.747	0.807	2.94	2.86	Higher at ED
	Avoidance	Moderate Recovery	KATNB1	-0.0145	-0.323	-6.36	-0.322	0.748	0.807	3.83	3.81	Higher at ED
	Avoidance	Moderate Recovery	EBNA1BP2	0.0199	0.322	-6.36	0.321	0.748	0.808	3.07	3.09	Higher at M6
	Avoidance	Moderate Recovery	POLR3GL	0.0152	0.323	-6.36	0.321	0.748	0.808	3.39	3.41	Higher at M6
	Avoidance	Moderate Recovery	ABCA5	-0.0154	-0.322	-6.36	-0.321	0.748	0.808	4.76	4.74	Higher at ED
	Avoidance	Moderate Recovery	SOX4	-0.0161	-0.322	-6.36	-0.321	0.748	0.808	3.17	3.16	Higher at ED
	Avoidance	Moderate Recovery	RPRD1B	0.0105	0.322	-6.36	0.32	0.749	0.808	4.46	4.48	Higher at M6
	Avoidance	Moderate Recovery	COMMD1	0.0166	0.321	-6.36	0.32	0.749	0.808	2.15	2.17	Higher at M6
	Avoidance	Moderate Recovery	SLC25A12	0.0141	0.321	-6.36	0.32	0.749	0.809	3.23	3.25	Higher at M6
	Avoidance	Moderate Recovery	CTLA4	0.0199	0.321	-6.36	0.32	0.749	0.809	2.07	2.1	Higher at M6
	Avoidance	Moderate Recovery	PIGP	0.019	0.32	-6.36	0.318	0.75	0.81	2.06	2.09	Higher at M6
	Avoidance	Moderate Recovery	DDX52	0.0088	0.319	-6.36	0.318	0.751	0.81	4.16	4.17	Higher at M6
	Avoidance	Moderate Recovery	MKNK2	-0.0194	-0.319	-6.36	-0.317	0.751	0.81	8.41	8.39	Higher at ED
	Avoidance	Moderate Recovery	ODF2L	-0.0174	-0.319	-6.36	-0.317	0.751	0.81	4.63	4.61	Higher at ED
	Avoidance	Moderate Recovery	OR52K1	-0.0296	-0.319	-6.36	-0.317	0.751	0.81	3.01	2.97	Higher at ED
	Avoidance	Moderate Recovery	TMEM147	0.0159	0.319	-6.36	0.317	0.751	0.81	2.93	2.96	Higher at M6
	Avoidance	Moderate Recovery	CASP2	-0.00882	-0.318	-6.36	-0.317	0.751	0.81	6.09	6.08	Higher at ED
	Avoidance	Moderate Recovery	FAM156A	-0.0652	-0.318	-6.36	-0.317	0.751	0.81	3.63	3.58	Higher at ED
	Avoidance	Moderate Recovery	DPY19L1	0.0158	0.317	-6.36	0.316	0.752	0.811	3.72	3.74	Higher at M6
	Avoidance	Moderate Recovery	RAB4A	0.0126	0.317	-6.36	0.316	0.752	0.811	3.79	3.8	Higher at M6
	Avoidance	Moderate Recovery	CASD1	-0.0176	-0.317	-6.36	-0.315	0.752	0.811	3.78	3.77	Higher at ED
	Avoidance	Moderate Recovery	EIF4G3	-0.0152	-0.317	-6.36	-0.316	0.752	0.811	6.3	6.28	Higher at ED
	Avoidance	Moderate Recovery	MYDGF	-0.0181	-0.317	-6.36	-0.315	0.752	0.811	3.65	3.64	Higher at ED
	Avoidance	Moderate Recovery	MPDU1	-0.0127	-0.317	-6.36	-0.315	0.753	0.811	3.3	3.28	Higher at ED
	Avoidance	Moderate Recovery	ATP5PD	0.0131	0.316	-6.36	0.315	0.753	0.812	3.62	3.64	Higher at M6
	Avoidance	Moderate Recovery	ELF4	-0.0138	-0.316	-6.36	-0.315	0.753	0.812	6.96	6.94	Higher at ED
	Avoidance	Moderate Recovery	POLDIP2	0.0088	0.316	-6.36	0.315	0.753	0.812	4.62	4.63	Higher at M6
	Avoidance	Moderate Recovery	GRPEL1	0.0114	0.316	-6.36	0.314	0.753	0.812	3.67	3.68	Higher at M6
	Avoidance	Moderate Recovery	RRP15	-0.0176	-0.316	-6.36	-0.314	0.753	0.812	3.32	3.31	Higher at ED
	Avoidance	Moderate Recovery	ENSG00000261526	-0.0182	-0.316	-6.36	-0.314	0.753	0.812	2.2	2.18	Higher at ED
	Avoidance	Moderate Recovery	WDR36	0.0155	0.315	-6.36	0.314	0.754	0.812	4.27	4.29	Higher at M6
	Avoidance	Moderate Recovery	SZRD1	-0.00806	-0.315	-6.36	-0.314	0.754	0.812	6.31	6.31	Higher at ED
	Avoidance	Moderate Recovery	TOMM70	-0.0149	-0.315	-6.36	-0.313	0.754	0.812	4.37	4.36	Higher at ED
	Avoidance	Moderate Recovery	COMMD10	-0.0191	-0.315	-6.36	-0.313	0.754	0.812	2.62	2.61	Higher at ED
	Avoidance	Moderate Recovery	PCTP	0.0234	0.314	-6.36	0.313	0.755	0.813	4.3	4.33	Higher at M6
	Avoidance	Moderate Recovery	YWHAG	0.0106	0.313	-6.36	0.312	0.755	0.813	5.84	5.85	Higher at M6
	Avoidance	Moderate Recovery	ENSG00000279570	-0.0163	-0.313	-6.36	-0.311	0.755	0.813	2.63	2.62	Higher at ED
	Avoidance	Moderate Recovery	KRBOX4	0.016	0.312	-6.36	0.311	0.756	0.814	2.66	2.67	Higher at M6
	Avoidance	Moderate Recovery	GPRIN3	0.0161	0.312	-6.36	0.311	0.756	0.814	6.6	6.61	Higher at M6
	Avoidance	Moderate Recovery	MRPL17	0.016	0.312	-6.36	0.311	0.756	0.814	2.96	2.97	Higher at M6
	Avoidance	Moderate Recovery	TJP2	0.0176	0.312	-6.36	0.31	0.756	0.814	4.15	4.17	Higher at M6
	Avoidance	Moderate Recovery	SMIM8	-0.014	-0.311	-6.36	-0.31	0.757	0.814	2.81	2.8	Higher at ED
	Avoidance	Moderate Recovery	RGPD8	-0.0169	-0.31	-6.36	-0.309	0.757	0.815	4.11	4.07	Higher at ED
	Avoidance	Moderate Recovery	FLII	0.0173	0.31	-6.36	0.308	0.758	0.815	7.47	7.48	Higher at M6
	Avoidance	Moderate Recovery	CFAP36	0.0194	0.31	-6.36	0.308	0.758	0.816	1.9	1.93	Higher at M6
	Avoidance	Moderate Recovery	FBXO48	0.0127	0.31	-6.36	0.308	0.758	0.816	2.64	2.66	Higher at M6
	Avoidance	Moderate Recovery	MYCL	-0.0118	-0.309	-6.36	-0.308	0.758	0.816	4.24	4.23	Higher at ED
	Avoidance	Moderate Recovery	UFSP2	0.0175	0.309	-6.36	0.307	0.759	0.816	2.58	2.6	Higher at M6
	Avoidance	Moderate Recovery	TAF5	0.0124	0.308	-6.36	0.307	0.759	0.816	2.94	2.96	Higher at M6
	Avoidance	Moderate Recovery	LINS1	-0.0123	-0.308	-6.36	-0.307	0.759	0.816	5.05	5.04	Higher at ED
	Avoidance	Moderate Recovery	THBS3	-0.016	-0.308	-6.36	-0.306	0.759	0.817	3.14	3.13	Higher at ED
	Avoidance	Moderate Recovery	AMPD2	-0.0184	-0.307	-6.36	-0.306	0.76	0.817	7.37	7.35	Higher at ED
	Avoidance	Moderate Recovery	RPL12	0.0161	0.307	-6.36	0.306	0.76	0.817	7.66	7.67	Higher at M6
	Avoidance	Moderate Recovery	WWC2	-0.0155	-0.306	-6.36	-0.305	0.76	0.817	2.49	2.48	Higher at ED
	Avoidance	Moderate Recovery	ANKRD42	-0.0127	-0.306	-6.36	-0.305	0.76	0.818	2.95	2.94	Higher at ED
	Avoidance	Moderate Recovery	CRYZ	-0.0164	-0.306	-6.36	-0.305	0.761	0.818	2.39	2.39	Higher at ED
	Avoidance	Moderate Recovery	FZD3	0.0183	0.306	-6.36	0.304	0.761	0.818	2.02	2.05	Higher at M6
	Avoidance	Moderate Recovery	RSRC1	0.0126	0.306	-6.36	0.304	0.761	0.818	4.76	4.77	Higher at M6
	Avoidance	Moderate Recovery	CHD9	0.0118	0.305	-6.36	0.304	0.761	0.818	6.37	6.38	Higher at M6
	Avoidance	Moderate Recovery	TSC22D4	-0.0166	-0.305	-6.36	-0.304	0.761	0.818	7.14	7.12	Higher at ED
	Avoidance	Moderate Recovery	CYC1	0.0115	0.305	-6.36	0.304	0.761	0.818	3.84	3.86	Higher at M6
	Avoidance	Moderate Recovery	PSMB5	-0.0119	-0.305	-6.36	-0.304	0.761	0.818	2.8	2.79	Higher at ED
	Avoidance	Moderate Recovery	KIFAP3	-0.0138	-0.304	-6.36	-0.303	0.762	0.819	3.55	3.54	Higher at ED
	Avoidance	Moderate Recovery	ACTG1	-0.0103	-0.304	-6.36	-0.303	0.762	0.819	9.98	9.97	Higher at ED
	Avoidance	Moderate Recovery	TAPBP	-0.0156	-0.304	-6.36	-0.303	0.762	0.819	8.99	8.97	Higher at ED
	Avoidance	Moderate Recovery	PAFAH1B3	0.0178	0.304	-6.36	0.302	0.762	0.819	1.84	1.87	Higher at M6
	Avoidance	Moderate Recovery	ZNF211	-0.0104	-0.303	-6.36	-0.301	0.763	0.82	3.8	3.79	Higher at ED
	Avoidance	Moderate Recovery	ERGIC3	0.00908	0.302	-6.36	0.301	0.763	0.82	4.95	4.96	Higher at M6
	Avoidance	Moderate Recovery	HELZ	0.00849	0.302	-6.36	0.301	0.763	0.82	7.49	7.5	Higher at M6
	Avoidance	Moderate Recovery	KXD1	0.0102	0.302	-6.36	0.301	0.763	0.82	5.47	5.48	Higher at M6
	Avoidance	Moderate Recovery	SRPRB	0.0156	0.303	-6.36	0.301	0.763	0.82	3.69	3.71	Higher at M6
	Avoidance	Moderate Recovery	ENSG00000280138	-0.0214	-0.302	-6.36	-0.301	0.764	0.82	6.36	6.32	Higher at ED
	Avoidance	Moderate Recovery	AKT1	0.0129	0.301	-6.36	0.3	0.764	0.821	6.93	6.94	Higher at M6
	Avoidance	Moderate Recovery	GLUD1	-0.00737	-0.301	-6.36	-0.299	0.765	0.821	6.21	6.2	Higher at ED
	Avoidance	Moderate Recovery	PABPC1L	-0.0136	-0.301	-6.36	-0.299	0.765	0.821	4.63	4.62	Higher at ED
	Avoidance	Moderate Recovery	ENSG00000124593	-0.0169	-0.3	-6.36	-0.299	0.765	0.821	2.71	2.68	Higher at ED
	Avoidance	Moderate Recovery	POC1B	0.0155	0.3	-6.36	0.298	0.765	0.821	4.62	4.63	Higher at M6
	Avoidance	Moderate Recovery	LRRC8B	-0.0129	-0.299	-6.36	-0.298	0.766	0.822	4.57	4.56	Higher at ED
	Avoidance	Moderate Recovery	AGO1	0.0114	0.299	-6.36	0.297	0.766	0.822	6.58	6.59	Higher at M6
	Avoidance	Moderate Recovery	LAMP1	-0.0182	-0.298	-6.36	-0.296	0.767	0.823	6.84	6.81	Higher at ED
	Avoidance	Moderate Recovery	SON	-0.00904	-0.296	-6.37	-0.295	0.768	0.824	8.66	8.65	Higher at ED
	Avoidance	Moderate Recovery	SNX21	-0.0175	-0.296	-6.37	-0.294	0.768	0.824	2.44	2.43	Higher at ED
	Avoidance	Moderate Recovery	ACADVL	0.011	0.295	-6.37	0.294	0.769	0.824	5.98	5.99	Higher at M6
	Avoidance	Moderate Recovery	LINC01176	-0.0179	-0.295	-6.37	-0.294	0.769	0.824	2.95	2.94	Higher at ED
	Avoidance	Moderate Recovery	NPAT	0.0102	0.295	-6.37	0.294	0.769	0.824	5.95	5.96	Higher at M6
	Avoidance	Moderate Recovery	SCAP	-0.0139	-0.295	-6.37	-0.294	0.769	0.824	6.32	6.31	Higher at ED
	Avoidance	Moderate Recovery	ACTL6A	-0.0113	-0.294	-6.37	-0.293	0.77	0.825	3.34	3.33	Higher at ED
	Avoidance	Moderate Recovery	FNTB	0.0118	0.294	-6.37	0.293	0.77	0.825	3.15	3.16	Higher at M6
	Avoidance	Moderate Recovery	TTPAL	0.011	0.294	-6.37	0.293	0.77	0.825	4.47	4.49	Higher at M6
	Avoidance	Moderate Recovery	USP53	0.0161	0.294	-6.37	0.292	0.77	0.825	4.41	4.43	Higher at M6
	Avoidance	Moderate Recovery	NSMCE4A	0.0162	0.293	-6.37	0.292	0.77	0.826	3.67	3.69	Higher at M6
	Avoidance	Moderate Recovery	TRDC	0.0253	0.293	-6.37	0.292	0.77	0.826	2.31	2.35	Higher at M6
	Avoidance	Moderate Recovery	PARS2	0.0165	0.292	-6.37	0.291	0.771	0.826	1.62	1.64	Higher at M6
	Avoidance	Moderate Recovery	ICE1	-0.00974	-0.292	-6.37	-0.29	0.771	0.827	5.94	5.93	Higher at ED
	Avoidance	Moderate Recovery	ASF1A	-0.0194	-0.291	-6.37	-0.29	0.772	0.827	3.24	3.23	Higher at ED
	Avoidance	Moderate Recovery	MIF	0.0122	0.291	-6.37	0.29	0.772	0.827	4.72	4.74	Higher at M6
	Avoidance	Moderate Recovery	ENSG00000277369	-0.0136	-0.29	-6.37	-0.289	0.773	0.828	2.63	2.62	Higher at ED
	Avoidance	Moderate Recovery	BTBD19	0.0252	0.29	-6.37	0.289	0.773	0.828	2.07	2.11	Higher at M6
	Avoidance	Moderate Recovery	CAPZB	-0.0129	-0.29	-6.37	-0.289	0.773	0.828	8.16	8.15	Higher at ED
	Avoidance	Moderate Recovery	CRIP2	-0.0175	-0.29	-6.37	-0.289	0.773	0.828	2.17	2.18	Higher at ED
	Avoidance	Moderate Recovery	LINC00662	-0.0179	-0.29	-6.37	-0.288	0.773	0.828	4.2	4.19	Higher at ED
	Avoidance	Moderate Recovery	TPRA1	0.0101	0.29	-6.37	0.288	0.773	0.828	3.7	3.71	Higher at M6
	Avoidance	Moderate Recovery	POFUT2	-0.0111	-0.289	-6.37	-0.288	0.774	0.828	4.07	4.06	Higher at ED
	Avoidance	Moderate Recovery	NDUFA13	0.0139	0.288	-6.37	0.287	0.774	0.829	4.18	4.19	Higher at M6
	Avoidance	Moderate Recovery	CEACAM8	-0.0322	-0.287	-6.37	-0.286	0.775	0.83	2.17	2.1	Higher at ED
	Avoidance	Moderate Recovery	RAB5B	-0.0133	-0.287	-6.37	-0.286	0.775	0.83	7.04	7.02	Higher at ED
	Avoidance	Moderate Recovery	ATMIN	0.0089	0.287	-6.37	0.285	0.775	0.83	4.97	4.98	Higher at M6
	Avoidance	Moderate Recovery	ZZZ3	0.0159	0.286	-6.37	0.285	0.776	0.83	4.83	4.85	Higher at M6
	Avoidance	Moderate Recovery	GATAD1	0.00952	0.286	-6.37	0.285	0.776	0.83	4.39	4.4	Higher at M6
	Avoidance	Moderate Recovery	GNG11	0.0271	0.286	-6.37	0.285	0.776	0.83	3.14	3.19	Higher at M6
	Avoidance	Moderate Recovery	ZNF185	-0.0182	-0.286	-6.37	-0.285	0.776	0.83	5.28	5.27	Higher at ED
	Avoidance	Moderate Recovery	CDKN1C	0.0242	0.285	-6.37	0.284	0.776	0.83	3.41	3.45	Higher at M6
	Avoidance	Moderate Recovery	LENG9	-0.0211	-0.285	-6.37	-0.284	0.776	0.83	2.05	2.02	Higher at ED
	Avoidance	Moderate Recovery	SP2.AS1	-0.0175	-0.285	-6.37	-0.284	0.776	0.83	2.01	1.99	Higher at ED
	Avoidance	Moderate Recovery	SLC26A6	0.0166	0.285	-6.37	0.284	0.777	0.831	3.08	3.1	Higher at M6
	Avoidance	Moderate Recovery	LSM5	-0.0177	-0.285	-6.37	-0.284	0.777	0.831	1.98	1.96	Higher at ED
	Avoidance	Moderate Recovery	RACGAP1	0.0144	0.284	-6.37	0.283	0.777	0.831	2.12	2.13	Higher at M6
	Avoidance	Moderate Recovery	SLC37A2	-0.0142	-0.284	-6.37	-0.283	0.777	0.831	4.05	4.03	Higher at ED
	Avoidance	Moderate Recovery	FBXL15	-0.0136	-0.284	-6.37	-0.283	0.777	0.831	2.38	2.36	Higher at ED
	Avoidance	Moderate Recovery	SLC9A9	-0.013	-0.284	-6.37	-0.283	0.777	0.831	3.78	3.77	Higher at ED
	Avoidance	Moderate Recovery	TGS1	0.0102	0.284	-6.37	0.283	0.777	0.831	4.46	4.47	Higher at M6
	Avoidance	Moderate Recovery	ACER2	-0.0166	-0.284	-6.37	-0.283	0.777	0.831	1.76	1.74	Higher at ED
	Avoidance	Moderate Recovery	CHST7	-0.0181	-0.284	-6.37	-0.282	0.778	0.831	3.84	3.83	Higher at ED
	Avoidance	Moderate Recovery	CREBZF	0.0109	0.284	-6.37	0.282	0.778	0.831	6.3	6.31	Higher at M6
	Avoidance	Moderate Recovery	COPE	-0.0114	-0.282	-6.37	-0.281	0.779	0.832	5.86	5.85	Higher at ED
	Avoidance	Moderate Recovery	SELENOK	0.0193	0.282	-6.37	0.281	0.779	0.832	3.89	3.91	Higher at M6
	Avoidance	Moderate Recovery	ENSG00000298310	-0.0263	-0.282	-6.37	-0.281	0.779	0.832	3.1	3.09	Higher at ED
	Avoidance	Moderate Recovery	MRM2	0.0136	0.282	-6.37	0.28	0.779	0.832	3.21	3.22	Higher at M6
	Avoidance	Moderate Recovery	PRXL2C	-0.018	-0.281	-6.37	-0.28	0.779	0.833	2.47	2.45	Higher at ED
	Avoidance	Moderate Recovery	ERCC6L2.AS1	-0.0143	-0.281	-6.37	-0.28	0.779	0.833	3.62	3.61	Higher at ED
	Avoidance	Moderate Recovery	DCP1A	0.00601	0.281	-6.37	0.28	0.78	0.833	5.34	5.34	Higher at M6
	Avoidance	Moderate Recovery	TAF1A	-0.0173	-0.281	-6.37	-0.279	0.78	0.833	1.85	1.83	Higher at ED
	Avoidance	Moderate Recovery	P4HB	0.00967	0.28	-6.37	0.279	0.78	0.833	7.06	7.07	Higher at M6
	Avoidance	Moderate Recovery	MINPP1	0.0133	0.279	-6.37	0.278	0.781	0.834	2.76	2.78	Higher at M6
	Avoidance	Moderate Recovery	FAM162A	-0.0146	-0.279	-6.37	-0.278	0.781	0.834	3.43	3.42	Higher at ED
	Avoidance	Moderate Recovery	VHL	0.00901	0.279	-6.37	0.278	0.781	0.834	5.68	5.69	Higher at M6
	Avoidance	Moderate Recovery	EGF	0.03	0.279	-6.37	0.277	0.781	0.834	1.61	1.64	Higher at M6
	Avoidance	Moderate Recovery	FIBP	-0.00925	-0.279	-6.37	-0.277	0.782	0.834	4.17	4.16	Higher at ED
	Avoidance	Moderate Recovery	LIPA	-0.0129	-0.278	-6.37	-0.277	0.782	0.834	5	4.98	Higher at ED
	Avoidance	Moderate Recovery	DCTPP1	-0.0153	-0.277	-6.37	-0.276	0.783	0.835	2.42	2.41	Higher at ED
	Avoidance	Moderate Recovery	C2CD3	-0.00613	-0.277	-6.37	-0.276	0.783	0.835	5.96	5.95	Higher at ED
	Avoidance	Moderate Recovery	HIRA	0.0149	0.277	-6.37	0.275	0.783	0.835	5.15	5.17	Higher at M6
	Avoidance	Moderate Recovery	ENSG00000290976	0.016	0.276	-6.37	0.275	0.783	0.836	1.37	1.46	Higher at M6
	Avoidance	Moderate Recovery	SLC43A3	-0.0127	-0.276	-6.37	-0.275	0.784	0.836	4.18	4.17	Higher at ED
	Avoidance	Moderate Recovery	RAB37	-0.00918	-0.275	-6.37	-0.274	0.784	0.836	6.21	6.2	Higher at ED
	Avoidance	Moderate Recovery	IGHG3	0.0354	0.275	-6.37	0.274	0.784	0.836	3.98	4.06	Higher at M6
	Avoidance	Moderate Recovery	SCYL1	0.0122	0.275	-6.37	0.274	0.784	0.836	5.73	5.74	Higher at M6
	Avoidance	Moderate Recovery	TMTC4	-0.0127	-0.275	-6.37	-0.274	0.784	0.836	2.88	2.88	Higher at ED
	Avoidance	Moderate Recovery	ZNF551	0.0148	0.275	-6.37	0.274	0.784	0.836	3.56	3.57	Higher at M6
	Avoidance	Moderate Recovery	NUDT19	0.0149	0.274	-6.37	0.272	0.785	0.837	3.18	3.2	Higher at M6
	Avoidance	Moderate Recovery	TTF1	0.0108	0.273	-6.37	0.272	0.786	0.838	3.95	3.96	Higher at M6
	Avoidance	Moderate Recovery	GPR174	0.0191	0.273	-6.37	0.271	0.786	0.838	5.39	5.41	Higher at M6
	Avoidance	Moderate Recovery	KMT2E	-0.00984	-0.273	-6.37	-0.271	0.786	0.838	8.13	8.11	Higher at ED
	Avoidance	Moderate Recovery	TOMM40L	-0.0123	-0.272	-6.37	-0.271	0.786	0.838	2.87	2.86	Higher at ED
	Avoidance	Moderate Recovery	ZNF736	-0.00986	-0.272	-6.37	-0.271	0.786	0.838	5.1	5.09	Higher at ED
	Avoidance	Moderate Recovery	CUEDC2	-0.0107	-0.272	-6.37	-0.271	0.787	0.838	3.2	3.19	Higher at ED
	Avoidance	Moderate Recovery	TAPBPL	0.00917	0.272	-6.37	0.271	0.787	0.838	5.05	5.06	Higher at M6
	Avoidance	Moderate Recovery	RPS4X	0.0148	0.271	-6.37	0.27	0.787	0.839	8.57	8.59	Higher at M6
	Avoidance	Moderate Recovery	HEBP1	-0.0171	-0.27	-6.37	-0.269	0.788	0.84	3.36	3.32	Higher at ED
	Avoidance	Moderate Recovery	RRM2	-0.0348	-0.269	-6.37	-0.268	0.789	0.841	1.97	1.97	Higher at ED
	Avoidance	Moderate Recovery	COL9A2	0.0167	0.268	-6.37	0.267	0.789	0.841	2.66	2.67	Higher at M6
	Avoidance	Moderate Recovery	ZNF304	0.0112	0.269	-6.37	0.267	0.789	0.841	3.37	3.38	Higher at M6
	Avoidance	Moderate Recovery	PRR7	0.0138	0.268	-6.37	0.267	0.789	0.841	2	2.01	Higher at M6
	Avoidance	Moderate Recovery	ZNF542P	0.0162	0.268	-6.37	0.267	0.79	0.841	2.29	2.32	Higher at M6
	Avoidance	Moderate Recovery	PPM1F.AS1	-0.0268	-0.268	-6.37	-0.267	0.79	0.841	2.21	2.17	Higher at ED
	Avoidance	Moderate Recovery	DHRS4L2	0.0142	0.268	-6.37	0.266	0.79	0.841	2.14	2.15	Higher at M6
	Avoidance	Moderate Recovery	NDUFAF5	0.0129	0.267	-6.37	0.266	0.79	0.841	2.21	2.23	Higher at M6
	Avoidance	Moderate Recovery	THRAP3	0.0124	0.267	-6.37	0.266	0.79	0.841	7.39	7.4	Higher at M6
	Avoidance	Moderate Recovery	IARS2	0.0101	0.267	-6.37	0.266	0.79	0.842	4.45	4.46	Higher at M6
	Avoidance	Moderate Recovery	ZBTB48	-0.0116	-0.267	-6.37	-0.266	0.79	0.842	4.4	4.38	Higher at ED
	Avoidance	Moderate Recovery	FBXL14	0.0143	0.267	-6.37	0.266	0.791	0.842	3.65	3.67	Higher at M6
	Avoidance	Moderate Recovery	MBD6	0.0211	0.266	-6.37	0.265	0.791	0.842	7.04	7.05	Higher at M6
	Avoidance	Moderate Recovery	INTS6L	0.0112	0.265	-6.37	0.264	0.792	0.843	4.77	4.79	Higher at M6
	Avoidance	Moderate Recovery	ENSG00000240219	0.0168	0.264	-6.37	0.263	0.793	0.843	1.96	1.97	Higher at M6
	Avoidance	Moderate Recovery	ENSG00000289283	-0.0164	-0.264	-6.37	-0.263	0.793	0.843	1.88	1.87	Higher at ED
	Avoidance	Moderate Recovery	GPBAR1	-0.0139	-0.264	-6.37	-0.263	0.793	0.843	3.81	3.8	Higher at ED
	Avoidance	Moderate Recovery	SEC24B	-0.00885	-0.264	-6.37	-0.263	0.793	0.843	6.18	6.17	Higher at ED
	Avoidance	Moderate Recovery	RNF20	-0.0113	-0.263	-6.37	-0.262	0.793	0.844	5.51	5.49	Higher at ED
	Avoidance	Moderate Recovery	SEC13	-0.00694	-0.263	-6.37	-0.262	0.793	0.844	4.9	4.89	Higher at ED
	Avoidance	Moderate Recovery	IRAK1	0.00944	0.262	-6.37	0.261	0.794	0.845	5.39	5.4	Higher at M6
	Avoidance	Moderate Recovery	BRIP1	0.0148	0.262	-6.37	0.261	0.794	0.845	1.99	2.01	Higher at M6
	Avoidance	Moderate Recovery	DNAJC7	-0.00658	-0.262	-6.37	-0.261	0.794	0.845	5.72	5.72	Higher at ED
	Avoidance	Moderate Recovery	KLHL20	-0.00943	-0.262	-6.37	-0.261	0.794	0.845	3.72	3.71	Higher at ED
	Avoidance	Moderate Recovery	PDCD4.AS1	-0.0127	-0.262	-6.37	-0.26	0.795	0.845	3.38	3.37	Higher at ED
	Avoidance	Moderate Recovery	PPP1R7	-0.00915	-0.261	-6.37	-0.26	0.795	0.845	4.09	4.08	Higher at ED
	Avoidance	Moderate Recovery	UXT	-0.0123	-0.261	-6.37	-0.26	0.795	0.845	3.1	3.09	Higher at ED
	Avoidance	Moderate Recovery	ENSG00000291078	-0.0105	-0.261	-6.37	-0.26	0.795	0.845	2.99	2.98	Higher at ED
	Avoidance	Moderate Recovery	MMS22L	-0.0108	-0.261	-6.37	-0.26	0.795	0.845	3.73	3.72	Higher at ED
	Avoidance	Moderate Recovery	PPARGC1B	0.0136	0.261	-6.37	0.26	0.795	0.845	4.14	4.16	Higher at M6
	Avoidance	Moderate Recovery	UMPS	0.012	0.259	-6.38	0.258	0.796	0.846	3.7	3.71	Higher at M6
	Avoidance	Moderate Recovery	LCN2	0.0257	0.259	-6.38	0.258	0.797	0.847	3.11	3.12	Higher at M6
	Avoidance	Moderate Recovery	ENSG00000285708	-0.0339	-0.258	-6.38	-0.257	0.797	0.847	1.62	1.59	Higher at ED
	Avoidance	Moderate Recovery	TBC1D3I	0.0193	0.258	-6.38	0.257	0.797	0.847	1.87	1.88	Higher at M6
	Avoidance	Moderate Recovery	PLEKHM2	0.0103	0.257	-6.38	0.256	0.798	0.847	5.69	5.7	Higher at M6
	Avoidance	Moderate Recovery	RN7SL1	-0.0263	-0.257	-6.38	-0.256	0.798	0.847	16.3	16.3	Higher at ED
	Avoidance	Moderate Recovery	AP4M1	-0.0122	-0.257	-6.38	-0.256	0.798	0.848	2.22	2.2	Higher at ED
	Avoidance	Moderate Recovery	ENSG00000286503	0.017	0.257	-6.38	0.256	0.798	0.848	1.83	1.85	Higher at M6
	Avoidance	Moderate Recovery	KIF2A	0.0114	0.257	-6.38	0.256	0.798	0.848	6.5	6.51	Higher at M6
	Avoidance	Moderate Recovery	NUDT16L1	0.0123	0.256	-6.38	0.255	0.799	0.848	3.64	3.65	Higher at M6
	Avoidance	Moderate Recovery	PARAIL	0.00945	0.256	-6.38	0.254	0.799	0.849	3.66	3.67	Higher at M6
	Avoidance	Moderate Recovery	NDUFAF6	0.0129	0.255	-6.38	0.254	0.8	0.849	2.98	3	Higher at M6
	Avoidance	Moderate Recovery	EPG5	0.00749	0.254	-6.38	0.253	0.8	0.85	6.67	6.68	Higher at M6
	Avoidance	Moderate Recovery	HDDC2	-0.0141	-0.254	-6.38	-0.253	0.801	0.85	2.95	2.93	Higher at ED
	Avoidance	Moderate Recovery	RASGEF1B	-0.0114	-0.254	-6.38	-0.253	0.801	0.85	3.6	3.58	Higher at ED
	Avoidance	Moderate Recovery	IGLV2.14	0.0327	0.253	-6.38	0.252	0.801	0.85	3.4	3.44	Higher at M6
	Avoidance	Moderate Recovery	UBAP1	0.0146	0.253	-6.38	0.252	0.801	0.85	6.51	6.52	Higher at M6
	Avoidance	Moderate Recovery	RFXAP	0.0152	0.253	-6.38	0.252	0.801	0.85	2.27	2.29	Higher at M6
	Avoidance	Moderate Recovery	MRPS9	0.0145	0.252	-6.38	0.25	0.802	0.851	2.76	2.78	Higher at M6
	Avoidance	Moderate Recovery	PALB2	0.0118	0.252	-6.38	0.25	0.802	0.851	3.17	3.18	Higher at M6
	Avoidance	Moderate Recovery	CD83	0.0134	0.251	-6.38	0.25	0.802	0.851	2.94	2.96	Higher at M6
	Avoidance	Moderate Recovery	CSF1R	0.0163	0.251	-6.38	0.25	0.802	0.851	6.32	6.34	Higher at M6
	Avoidance	Moderate Recovery	SESN1	0.0124	0.251	-6.38	0.25	0.803	0.852	4.34	4.35	Higher at M6
	Avoidance	Moderate Recovery	ENSG00000279529	0.0113	0.251	-6.38	0.25	0.803	0.852	3.24	3.25	Higher at M6
	Avoidance	Moderate Recovery	CD69	-0.0233	-0.25	-6.38	-0.249	0.803	0.852	1.78	1.76	Higher at ED
	Avoidance	Moderate Recovery	SLC15A2	-0.0131	-0.25	-6.38	-0.249	0.803	0.852	2.73	2.72	Higher at ED
	Avoidance	Moderate Recovery	WDR75	0.0139	0.25	-6.38	0.249	0.803	0.852	3.9	3.92	Higher at M6
	Avoidance	Moderate Recovery	DNAJC19	-0.0158	-0.249	-6.38	-0.248	0.804	0.852	3.3	3.28	Higher at ED
	Avoidance	Moderate Recovery	FASTKD2	0.013	0.249	-6.38	0.248	0.804	0.852	3.87	3.89	Higher at M6
	Avoidance	Moderate Recovery	CDC42EP3.AS1	-0.0121	-0.249	-6.38	-0.248	0.804	0.853	3.47	3.47	Higher at ED
	Avoidance	Moderate Recovery	MAP3K7CL	0.0202	0.248	-6.38	0.247	0.805	0.853	4.02	4.05	Higher at M6
	Avoidance	Moderate Recovery	RPP38	-0.0116	-0.248	-6.38	-0.247	0.805	0.853	2.64	2.63	Higher at ED
	Avoidance	Moderate Recovery	USP37	-0.00891	-0.248	-6.38	-0.247	0.805	0.853	4.27	4.26	Higher at ED
	Avoidance	Moderate Recovery	ISG15	-0.033	-0.247	-6.38	-0.246	0.805	0.854	3.91	3.91	Higher at ED
	Avoidance	Moderate Recovery	MS4A14	-0.0169	-0.247	-6.38	-0.246	0.806	0.854	3.73	3.71	Higher at ED
	Avoidance	Moderate Recovery	CDK2AP1	-0.0114	-0.247	-6.38	-0.246	0.806	0.854	3.5	3.49	Higher at ED
	Avoidance	Moderate Recovery	TMT1A	-0.00857	-0.247	-6.38	-0.246	0.806	0.854	5.33	5.32	Higher at ED
	Avoidance	Moderate Recovery	PAQR3	-0.0181	-0.246	-6.38	-0.245	0.806	0.854	2.69	2.67	Higher at ED
	Avoidance	Moderate Recovery	SCRN3	-0.00977	-0.246	-6.38	-0.245	0.806	0.854	2.94	2.93	Higher at ED
	Avoidance	Moderate Recovery	COASY	0.0098	0.245	-6.38	0.245	0.807	0.854	4.65	4.66	Higher at M6
	Avoidance	Moderate Recovery	REV1	-0.00775	-0.246	-6.38	-0.244	0.807	0.855	4.51	4.51	Higher at ED
	Avoidance	Moderate Recovery	DYRK4	0.0148	0.245	-6.38	0.244	0.807	0.855	1.95	1.97	Higher at M6
	Avoidance	Moderate Recovery	PHF7	-0.0141	-0.245	-6.38	-0.244	0.807	0.855	1.8	1.79	Higher at ED
	Avoidance	Moderate Recovery	HAUS2	-0.0114	-0.244	-6.38	-0.243	0.808	0.856	2.75	2.74	Higher at ED
	Avoidance	Moderate Recovery	PARM1	-0.0211	-0.244	-6.38	-0.243	0.808	0.856	1.98	1.98	Higher at ED
	Avoidance	Moderate Recovery	SDF2L1	0.0161	0.244	-6.38	0.243	0.808	0.856	2.4	2.43	Higher at M6
	Avoidance	Moderate Recovery	PSMC3	-0.00932	-0.243	-6.38	-0.242	0.809	0.856	3.9	3.89	Higher at ED
	Avoidance	Moderate Recovery	RPL36AL	-0.0201	-0.243	-6.38	-0.241	0.809	0.857	5.67	5.65	Higher at ED
	Avoidance	Moderate Recovery	THUMPD2	-0.0176	-0.242	-6.38	-0.241	0.809	0.857	2.13	2.12	Higher at ED
	Avoidance	Moderate Recovery	ANKRD26	0.0159	0.242	-6.38	0.241	0.81	0.857	3.6	3.62	Higher at M6
	Avoidance	Moderate Recovery	TUBB6	0.0127	0.242	-6.38	0.241	0.81	0.857	2.58	2.59	Higher at M6
	Avoidance	Moderate Recovery	CFL2	-0.0169	-0.241	-6.38	-0.24	0.81	0.858	1.81	1.79	Higher at ED
	Avoidance	Moderate Recovery	IRF9	-0.015	-0.241	-6.38	-0.24	0.81	0.858	7.12	7.1	Higher at ED
	Avoidance	Moderate Recovery	TRMT61A.DT	0.0131	0.241	-6.38	0.24	0.811	0.858	2.36	2.38	Higher at M6
	Avoidance	Moderate Recovery	MROH6	-0.0197	-0.24	-6.38	-0.239	0.811	0.858	2.47	2.46	Higher at ED
	Avoidance	Moderate Recovery	ZNF354B	0.014	0.239	-6.38	0.238	0.812	0.859	2.62	2.64	Higher at M6
	Avoidance	Moderate Recovery	EMC8	-0.00869	-0.236	-6.38	-0.235	0.814	0.861	3.57	3.56	Higher at ED
	Avoidance	Moderate Recovery	VPS39	-0.00849	-0.236	-6.38	-0.235	0.814	0.861	6.11	6.1	Higher at ED
	Avoidance	Moderate Recovery	ESS2	0.00925	0.236	-6.38	0.235	0.814	0.861	4.14	4.16	Higher at M6
	Avoidance	Moderate Recovery	OARD1	0.00923	0.235	-6.38	0.234	0.815	0.862	4.13	4.13	Higher at M6
	Avoidance	Moderate Recovery	UBE2F	0.00961	0.234	-6.38	0.233	0.816	0.862	4.56	4.57	Higher at M6
	Avoidance	Moderate Recovery	DLG4	0.013	0.234	-6.38	0.233	0.816	0.862	3.41	3.44	Higher at M6
	Avoidance	Moderate Recovery	KIF3B	-0.00697	-0.234	-6.38	-0.233	0.816	0.863	4.78	4.77	Higher at ED
	Avoidance	Moderate Recovery	ENSG00000290924	-0.0108	-0.233	-6.38	-0.232	0.816	0.863	3.19	3.18	Higher at ED
	Avoidance	Moderate Recovery	CSRNP2	0.0069	0.233	-6.38	0.232	0.817	0.863	4.15	4.15	Higher at M6
	Avoidance	Moderate Recovery	ENSG00000261512	-0.0168	-0.232	-6.38	-0.231	0.817	0.864	4.49	4.49	Higher at ED
	Avoidance	Moderate Recovery	IRF5	-0.00897	-0.232	-6.38	-0.231	0.817	0.864	5.13	5.13	Higher at ED
	Avoidance	Moderate Recovery	VPS72	0.00906	0.232	-6.38	0.231	0.817	0.864	4.1	4.11	Higher at M6
	Avoidance	Moderate Recovery	MX1	0.0258	0.232	-6.38	0.231	0.818	0.864	6.87	6.88	Higher at M6
	Avoidance	Moderate Recovery	CCDC9	-0.0137	-0.231	-6.38	-0.23	0.818	0.864	4.48	4.47	Higher at ED
	Avoidance	Moderate Recovery	MZB1	0.0323	0.231	-6.38	0.23	0.818	0.864	2.95	3.03	Higher at M6
	Avoidance	Moderate Recovery	USP49	-0.00956	-0.231	-6.38	-0.23	0.818	0.864	3.34	3.33	Higher at ED
	Avoidance	Moderate Recovery	NUDCD2	-0.0142	-0.23	-6.38	-0.229	0.819	0.865	2.76	2.75	Higher at ED
	Avoidance	Moderate Recovery	RBM45	-0.0135	-0.23	-6.38	-0.229	0.819	0.865	2.97	2.96	Higher at ED
	Avoidance	Moderate Recovery	WHRN	0.0133	0.23	-6.38	0.229	0.819	0.865	2.68	2.72	Higher at M6
	Avoidance	Moderate Recovery	ENSG00000277855	0.0144	0.229	-6.38	0.228	0.82	0.866	2.69	2.71	Higher at M6
	Avoidance	Moderate Recovery	ENSG00000285994	0.0149	0.228	-6.38	0.227	0.82	0.866	3.94	3.97	Higher at M6
	Avoidance	Moderate Recovery	PRKCI	-0.0113	-0.228	-6.38	-0.227	0.82	0.866	3.61	3.6	Higher at ED
	Avoidance	Moderate Recovery	LARP4	-0.0105	-0.228	-6.38	-0.227	0.821	0.866	4.42	4.41	Higher at ED
	Avoidance	Moderate Recovery	SCN3A	0.0147	0.227	-6.38	0.226	0.821	0.866	1.79	1.79	Higher at M6
	Avoidance	Moderate Recovery	TLNRD1	-0.00682	-0.228	-6.38	-0.227	0.821	0.866	5.44	5.43	Higher at ED
	Avoidance	Moderate Recovery	PGP	-0.00899	-0.227	-6.38	-0.226	0.821	0.867	3.72	3.71	Higher at ED
	Avoidance	Moderate Recovery	NUP214	-0.00716	-0.227	-6.38	-0.226	0.821	0.867	7.18	7.17	Higher at ED
	Avoidance	Moderate Recovery	ALKBH3	0.0103	0.226	-6.38	0.225	0.822	0.867	2.5	2.51	Higher at M6
	Avoidance	Moderate Recovery	ARCN1	-0.00918	-0.226	-6.38	-0.225	0.822	0.867	6.38	6.37	Higher at ED
	Avoidance	Moderate Recovery	DCLRE1B	-0.00871	-0.226	-6.38	-0.225	0.822	0.868	2.93	2.92	Higher at ED
	Avoidance	Moderate Recovery	RAB40C	-0.0116	-0.226	-6.38	-0.225	0.822	0.868	4.04	4.03	Higher at ED
	Avoidance	Moderate Recovery	CD37	-0.00717	-0.225	-6.38	-0.224	0.822	0.868	8.49	8.49	Higher at ED
	Avoidance	Moderate Recovery	CNOT9	0.00673	0.225	-6.38	0.224	0.823	0.868	4.76	4.77	Higher at M6
	Avoidance	Moderate Recovery	ANKIB1	-0.00616	-0.225	-6.38	-0.224	0.823	0.868	5.05	5.05	Higher at ED
	Avoidance	Moderate Recovery	NSUN3	0.0107	0.225	-6.38	0.224	0.823	0.868	4.84	4.85	Higher at M6
	Avoidance	Moderate Recovery	PHKG2	0.00837	0.224	-6.38	0.223	0.823	0.868	4.24	4.25	Higher at M6
	Avoidance	Moderate Recovery	FANCD2	-0.00843	-0.224	-6.38	-0.223	0.824	0.868	3.66	3.65	Higher at ED
	Avoidance	Moderate Recovery	SLC9B2	0.011	0.224	-6.38	0.223	0.824	0.868	2.93	2.95	Higher at M6
	Avoidance	Moderate Recovery	ENSG00000233264	0.0193	0.224	-6.38	0.223	0.824	0.868	1.73	1.75	Higher at M6
	Avoidance	Moderate Recovery	DAPK3	0.0102	0.223	-6.38	0.222	0.825	0.869	4.2	4.21	Higher at M6
	Avoidance	Moderate Recovery	ICE2	0.0108	0.222	-6.38	0.221	0.825	0.869	4.88	4.89	Higher at M6
	Avoidance	Moderate Recovery	GOLM1	-0.0101	-0.221	-6.38	-0.22	0.826	0.87	2.85	2.84	Higher at ED
	Avoidance	Moderate Recovery	ZNF529.AS1	0.0111	0.221	-6.38	0.22	0.826	0.87	2.05	2.06	Higher at M6
	Avoidance	Moderate Recovery	ENSG00000251615	0.0122	0.22	-6.38	0.219	0.827	0.871	1.81	1.83	Higher at M6
	Avoidance	Moderate Recovery	FZD2	0.0146	0.22	-6.38	0.219	0.827	0.871	2.25	2.27	Higher at M6
	Avoidance	Moderate Recovery	ENSG00000269940	0.0155	0.22	-6.38	0.219	0.827	0.871	2.14	2.16	Higher at M6
	Avoidance	Moderate Recovery	NAE1	-0.0129	-0.22	-6.38	-0.219	0.827	0.871	2.81	2.8	Higher at ED
	Avoidance	Moderate Recovery	SMIM10L1	0.0126	0.22	-6.38	0.219	0.827	0.871	3.72	3.74	Higher at M6
	Avoidance	Moderate Recovery	ZNF566	0.0155	0.22	-6.38	0.219	0.827	0.871	2.39	2.41	Higher at M6
	Avoidance	Moderate Recovery	ZNF287	-0.0168	-0.219	-6.38	-0.218	0.827	0.871	2.02	2.02	Higher at ED
	Avoidance	Moderate Recovery	MMRN1	0.0206	0.218	-6.38	0.217	0.828	0.872	2.4	2.45	Higher at M6
	Avoidance	Moderate Recovery	GNAI2	-0.0145	-0.218	-6.38	-0.217	0.828	0.872	9.47	9.45	Higher at ED
	Avoidance	Moderate Recovery	ZNF507	-0.00989	-0.218	-6.38	-0.217	0.828	0.872	5.41	5.4	Higher at ED
	Avoidance	Moderate Recovery	ZNF584	0.0111	0.217	-6.38	0.216	0.829	0.873	2.04	2.06	Higher at M6
	Avoidance	Moderate Recovery	HLA.DOA	0.0114	0.216	-6.39	0.215	0.83	0.874	4.35	4.36	Higher at M6
	Avoidance	Moderate Recovery	IL15RA	0.0106	0.216	-6.39	0.215	0.83	0.874	2.65	2.66	Higher at M6
	Avoidance	Moderate Recovery	ENSG00000300026	-0.023	-0.215	-6.39	-0.214	0.83	0.874	1.5	1.44	Higher at ED
	Avoidance	Moderate Recovery	ZNF747	-0.00813	-0.215	-6.39	-0.214	0.831	0.874	3.84	3.83	Higher at ED
	Avoidance	Moderate Recovery	SNX17	-0.00691	-0.215	-6.39	-0.214	0.831	0.874	5.5	5.49	Higher at ED
	Avoidance	Moderate Recovery	SLC25A17	-0.011	-0.214	-6.39	-0.214	0.831	0.875	2.1	2.09	Higher at ED
	Avoidance	Moderate Recovery	KHNYN	-0.00747	-0.213	-6.39	-0.213	0.832	0.875	6.75	6.74	Higher at ED
	Avoidance	Moderate Recovery	PAWR	-0.0136	-0.213	-6.39	-0.213	0.832	0.875	2.54	2.52	Higher at ED
	Avoidance	Moderate Recovery	WDR37	0.00554	0.213	-6.39	0.212	0.832	0.875	5.66	5.66	Higher at M6
	Avoidance	Moderate Recovery	TYW5	-0.00979	-0.213	-6.39	-0.212	0.832	0.876	3.67	3.66	Higher at ED
	Avoidance	Moderate Recovery	ZNF576	-0.00855	-0.213	-6.39	-0.212	0.832	0.876	2.8	2.79	Higher at ED
	Avoidance	Moderate Recovery	BAP1	0.00768	0.213	-6.39	0.212	0.832	0.876	5.4	5.4	Higher at M6
	Avoidance	Moderate Recovery	NHLRC3	0.00719	0.212	-6.39	0.211	0.833	0.876	4.14	4.15	Higher at M6
	Avoidance	Moderate Recovery	HAUS8	0.0096	0.211	-6.39	0.211	0.833	0.876	2.43	2.44	Higher at M6
	Avoidance	Moderate Recovery	RIN3	-0.0119	-0.212	-6.39	-0.211	0.833	0.876	8.1	8.08	Higher at ED
	Avoidance	Moderate Recovery	NFKB1	-0.00724	-0.212	-6.39	-0.211	0.833	0.876	6.58	6.57	Higher at ED
	Avoidance	Moderate Recovery	RLIG1	0.0117	0.211	-6.39	0.211	0.833	0.876	2.66	2.67	Higher at M6
	Avoidance	Moderate Recovery	COX19	-0.00624	-0.211	-6.39	-0.21	0.833	0.876	5.3	5.29	Higher at ED
	Avoidance	Moderate Recovery	NOA1	-0.00717	-0.211	-6.39	-0.21	0.833	0.876	4.24	4.24	Higher at ED
	Avoidance	Moderate Recovery	CZIB	-0.00698	-0.211	-6.39	-0.21	0.834	0.876	3.9	3.89	Higher at ED
	Avoidance	Moderate Recovery	PARP14	-0.0127	-0.211	-6.39	-0.21	0.834	0.876	8.17	8.16	Higher at ED
	Avoidance	Moderate Recovery	BAIAP3	0.0138	0.211	-6.39	0.21	0.834	0.876	3.63	3.65	Higher at M6
	Avoidance	Moderate Recovery	ADNP	-0.00525	-0.21	-6.39	-0.209	0.835	0.877	6.57	6.57	Higher at ED
	Avoidance	Moderate Recovery	DOP1A	-0.0078	-0.21	-6.39	-0.209	0.835	0.877	4.92	4.91	Higher at ED
	Avoidance	Moderate Recovery	ENSG00000282885	0.0331	0.21	-6.39	0.209	0.835	0.877	5.24	5.25	Higher at M6
	Avoidance	Moderate Recovery	RBM15B	-0.00498	-0.21	-6.39	-0.209	0.835	0.877	6.05	6.05	Higher at ED
	Avoidance	Moderate Recovery	NDRG3	0.00683	0.209	-6.39	0.208	0.835	0.878	4.42	4.43	Higher at M6
	Avoidance	Moderate Recovery	CALCOCO1	0.0104	0.208	-6.39	0.207	0.836	0.878	6.72	6.72	Higher at M6
	Avoidance	Moderate Recovery	ENSG00000272335	0.0122	0.208	-6.39	0.207	0.836	0.878	2.46	2.47	Higher at M6
	Avoidance	Moderate Recovery	C12orf57	-0.0167	-0.208	-6.39	-0.207	0.836	0.878	3.48	3.48	Higher at ED
	Avoidance	Moderate Recovery	RRN3	0.00933	0.208	-6.39	0.207	0.836	0.878	4.14	4.15	Higher at M6
	Avoidance	Moderate Recovery	ILF2	-0.00889	-0.206	-6.39	-0.206	0.837	0.879	4.7	4.69	Higher at ED
	Avoidance	Moderate Recovery	METTL21A	0.0106	0.206	-6.39	0.205	0.837	0.879	2.74	2.75	Higher at M6
	Avoidance	Moderate Recovery	ENSG00000288745	-0.0113	-0.206	-6.39	-0.205	0.838	0.879	1.82	1.82	Higher at ED
	Avoidance	Moderate Recovery	TCEA1	-0.00767	-0.206	-6.39	-0.205	0.838	0.88	5.24	5.23	Higher at ED
	Avoidance	Moderate Recovery	CACNB4	0.0162	0.205	-6.39	0.204	0.838	0.88	3.08	3.11	Higher at M6
	Avoidance	Moderate Recovery	TMEM209	0.00847	0.205	-6.39	0.204	0.838	0.88	3.74	3.75	Higher at M6
	Avoidance	Moderate Recovery	DNMBP	-0.00964	-0.205	-6.39	-0.204	0.838	0.88	4.43	4.43	Higher at ED
	Avoidance	Moderate Recovery	ENSG00000310203	0.0119	0.205	-6.39	0.204	0.838	0.88	1.76	1.78	Higher at M6
	Avoidance	Moderate Recovery	SMC2	-0.015	-0.204	-6.39	-0.203	0.839	0.88	3.01	2.99	Higher at ED
	Avoidance	Moderate Recovery	CD2BP2	-0.00633	-0.202	-6.39	-0.202	0.84	0.881	5.47	5.46	Higher at ED
	Avoidance	Moderate Recovery	CD47	0.00654	0.203	-6.39	0.202	0.84	0.882	7.52	7.52	Higher at M6
	Avoidance	Moderate Recovery	SWAP70	0.00772	0.203	-6.39	0.202	0.84	0.882	5.4	5.41	Higher at M6
	Avoidance	Moderate Recovery	PRPSAP2	0.00764	0.202	-6.39	0.201	0.84	0.882	3.49	3.5	Higher at M6
	Avoidance	Moderate Recovery	MTRR	-0.00863	-0.202	-6.39	-0.201	0.841	0.882	3.91	3.91	Higher at ED
	Avoidance	Moderate Recovery	PEX1	-0.0086	-0.202	-6.39	-0.201	0.841	0.882	3.92	3.91	Higher at ED
	Avoidance	Moderate Recovery	WDR82	0.00488	0.202	-6.39	0.201	0.841	0.882	7.13	7.14	Higher at M6
	Avoidance	Moderate Recovery	NEK9	0.00601	0.201	-6.39	0.2	0.841	0.882	5.95	5.96	Higher at M6
	Avoidance	Moderate Recovery	BANP	0.00768	0.201	-6.39	0.2	0.842	0.883	5.71	5.72	Higher at M6
	Avoidance	Moderate Recovery	RRAS	-0.0111	-0.2	-6.39	-0.2	0.842	0.883	2.83	2.82	Higher at ED
	Avoidance	Moderate Recovery	RPS12	0.0101	0.2	-6.39	0.199	0.842	0.883	7.06	7.07	Higher at M6
	Avoidance	Moderate Recovery	LRCH1	0.00581	0.199	-6.39	0.199	0.843	0.883	4.34	4.35	Higher at M6
	Avoidance	Moderate Recovery	TPPP	-0.0157	-0.199	-6.39	-0.199	0.843	0.883	2.2	2.2	Higher at ED
	Avoidance	Moderate Recovery	ELOB	-0.00949	-0.197	-6.39	-0.197	0.844	0.885	4.96	4.95	Higher at ED
	Avoidance	Moderate Recovery	MANF	0.012	0.197	-6.39	0.196	0.844	0.885	3.27	3.28	Higher at M6
	Avoidance	Moderate Recovery	TMEM219	-0.00703	-0.197	-6.39	-0.196	0.844	0.885	4.13	4.12	Higher at ED
	Avoidance	Moderate Recovery	RAN	-0.0093	-0.197	-6.39	-0.196	0.845	0.885	5.08	5.07	Higher at ED
	Avoidance	Moderate Recovery	TAF10	0.00772	0.197	-6.39	0.196	0.845	0.885	5.64	5.65	Higher at M6
	Avoidance	Moderate Recovery	SULT1A3	0.0194	0.197	-6.39	0.196	0.845	0.885	3.12	3.17	Higher at M6
	Avoidance	Moderate Recovery	RN7SL2	-0.0192	-0.196	-6.39	-0.195	0.845	0.885	16.8	16.7	Higher at ED
	Avoidance	Moderate Recovery	RADX	0.0124	0.196	-6.39	0.195	0.845	0.886	1.79	1.81	Higher at M6
	Avoidance	Moderate Recovery	H2BC14	-0.0251	-0.195	-6.39	-0.194	0.846	0.886	2.94	2.93	Higher at ED
	Avoidance	Moderate Recovery	NATD1	-0.0137	-0.195	-6.39	-0.194	0.846	0.886	6.55	6.52	Higher at ED
	Avoidance	Moderate Recovery	ANXA2R.OT1	-0.00562	-0.194	-6.39	-0.194	0.847	0.887	5.38	5.38	Higher at ED
	Avoidance	Moderate Recovery	PGAP2	0.00963	0.193	-6.39	0.193	0.847	0.887	2.71	2.72	Higher at M6
	Avoidance	Moderate Recovery	TNFRSF14.AS1	0.00926	0.194	-6.39	0.193	0.847	0.887	4.31	4.32	Higher at M6
	Avoidance	Moderate Recovery	SKIC8	-0.008	-0.193	-6.39	-0.192	0.847	0.887	3.23	3.22	Higher at ED
	Avoidance	Moderate Recovery	MRPS22	-0.00758	-0.193	-6.39	-0.192	0.848	0.887	4.02	4.01	Higher at ED
	Avoidance	Moderate Recovery	ZBTB43	-0.0044	-0.192	-6.39	-0.191	0.848	0.888	4.5	4.5	Higher at ED
	Avoidance	Moderate Recovery	DAPK1	0.0107	0.192	-6.39	0.191	0.848	0.888	5.31	5.32	Higher at M6
	Avoidance	Moderate Recovery	LINC00205	-0.00758	-0.191	-6.39	-0.19	0.849	0.889	4.33	4.32	Higher at ED
	Avoidance	Moderate Recovery	RASSF4	0.00672	0.191	-6.39	0.19	0.849	0.889	5.56	5.57	Higher at M6
	Avoidance	Moderate Recovery	ZSWIM8	0.0106	0.191	-6.39	0.19	0.849	0.889	6.3	6.31	Higher at M6
	Avoidance	Moderate Recovery	GLS	0.00928	0.19	-6.39	0.189	0.85	0.889	6.07	6.08	Higher at M6
	Avoidance	Moderate Recovery	HDAC5	-0.00902	-0.19	-6.39	-0.19	0.85	0.889	6.2	6.19	Higher at ED
	Avoidance	Moderate Recovery	PBX3	0.00651	0.19	-6.39	0.19	0.85	0.889	3.45	3.45	Higher at M6
	Avoidance	Moderate Recovery	ATP2B4	0.0086	0.19	-6.39	0.189	0.85	0.889	7.5	7.5	Higher at M6
	Avoidance	Moderate Recovery	COPG1	-0.00711	-0.19	-6.39	-0.189	0.85	0.889	5.81	5.81	Higher at ED
	Avoidance	Moderate Recovery	DUSP10	-0.00736	-0.19	-6.39	-0.189	0.85	0.889	2.78	2.77	Higher at ED
	Avoidance	Moderate Recovery	S1PR1.DT	0.0144	0.19	-6.39	0.189	0.85	0.889	2.27	2.29	Higher at M6
	Avoidance	Moderate Recovery	NEFL	-0.0135	-0.189	-6.39	-0.188	0.851	0.89	1.63	1.64	Higher at ED
	Avoidance	Moderate Recovery	TRAK1	0.00476	0.189	-6.39	0.188	0.851	0.89	6.05	6.06	Higher at M6
	Avoidance	Moderate Recovery	PWP1	0.0088	0.187	-6.39	0.186	0.852	0.891	3.89	3.9	Higher at M6
	Avoidance	Moderate Recovery	SLC8B1	-0.00663	-0.187	-6.39	-0.187	0.852	0.891	5.66	5.66	Higher at ED
	Avoidance	Moderate Recovery	EIPR1	0.0067	0.187	-6.39	0.186	0.852	0.891	3.32	3.33	Higher at M6
	Avoidance	Moderate Recovery	ILK	-0.0076	-0.187	-6.39	-0.186	0.852	0.891	5.98	5.97	Higher at ED
	Avoidance	Moderate Recovery	RPL13	0.00988	0.186	-6.39	0.186	0.853	0.891	9.33	9.34	Higher at M6
	Avoidance	Moderate Recovery	CD27.AS1	0.0115	0.186	-6.39	0.185	0.853	0.892	2.03	2.04	Higher at M6
	Avoidance	Moderate Recovery	LYRM4	-0.0128	-0.186	-6.39	-0.185	0.853	0.892	1.92	1.91	Higher at ED
	Avoidance	Moderate Recovery	MRPS23	0.00877	0.185	-6.39	0.185	0.853	0.892	2.96	2.97	Higher at M6
	Avoidance	Moderate Recovery	TMEM161B	0.00991	0.185	-6.39	0.184	0.854	0.892	4.46	4.47	Higher at M6
	Avoidance	Moderate Recovery	IGKV3.15	0.0268	0.185	-6.39	0.184	0.854	0.892	2.26	2.31	Higher at M6
	Avoidance	Moderate Recovery	TAFAZZIN	-0.00891	-0.185	-6.39	-0.184	0.854	0.892	4.42	4.4	Higher at ED
	Avoidance	Moderate Recovery	NOL12	-0.00746	-0.185	-6.39	-0.184	0.854	0.892	3.95	3.94	Higher at ED
	Avoidance	Moderate Recovery	ENSG00000280033	-0.0132	-0.184	-6.39	-0.183	0.854	0.893	1.73	1.72	Higher at ED
	Avoidance	Moderate Recovery	H3C10	0.0118	0.184	-6.39	0.183	0.854	0.893	4.78	4.79	Higher at M6
	Avoidance	Moderate Recovery	RBBP4	0.00422	0.184	-6.39	0.183	0.855	0.893	6.2	6.21	Higher at M6
	Avoidance	Moderate Recovery	SASH1	0.0113	0.183	-6.39	0.183	0.855	0.893	2.65	2.66	Higher at M6
	Avoidance	Moderate Recovery	JOSD1	0.00558	0.182	-6.39	0.182	0.856	0.894	4.7	4.71	Higher at M6
	Avoidance	Moderate Recovery	ZNF677	-0.011	-0.182	-6.39	-0.181	0.856	0.894	2.19	2.18	Higher at ED
	Avoidance	Moderate Recovery	UGDH	-0.0105	-0.182	-6.39	-0.181	0.856	0.894	2.76	2.75	Higher at ED
	Avoidance	Moderate Recovery	TSC22D3	0.0135	0.181	-6.39	0.181	0.857	0.894	8.1	8.1	Higher at M6
	Avoidance	Moderate Recovery	ZC3HAV1	0.00614	0.182	-6.39	0.181	0.857	0.894	7.85	7.86	Higher at M6
	Avoidance	Moderate Recovery	FBXO42	-0.00487	-0.181	-6.39	-0.18	0.857	0.894	5.24	5.23	Higher at ED
	Avoidance	Moderate Recovery	MRPS15	0.00796	0.181	-6.39	0.18	0.857	0.895	2.86	2.87	Higher at M6
	Avoidance	Moderate Recovery	ANKRD36BP2	-0.0223	-0.18	-6.39	-0.179	0.858	0.895	3.51	3.53	Higher at ED
	Avoidance	Moderate Recovery	EIF4B	-0.00682	-0.18	-6.39	-0.179	0.858	0.895	8.36	8.36	Higher at ED
	Avoidance	Moderate Recovery	IGKV1.5	0.0262	0.179	-6.39	0.178	0.859	0.896	2.71	2.76	Higher at M6
	Avoidance	Moderate Recovery	GALNT2	-0.00791	-0.179	-6.39	-0.178	0.859	0.896	5.28	5.27	Higher at ED
	Avoidance	Moderate Recovery	MBD5	0.00501	0.178	-6.39	0.177	0.859	0.897	6.13	6.13	Higher at M6
	Avoidance	Moderate Recovery	ENSG00000280202	0.0101	0.178	-6.39	0.177	0.86	0.897	2.25	2.27	Higher at M6
	Avoidance	Moderate Recovery	SPSB2	0.00833	0.178	-6.39	0.177	0.86	0.897	2.37	2.37	Higher at M6
	Avoidance	Moderate Recovery	RPL13AP5	-0.0139	-0.177	-6.39	-0.176	0.86	0.897	2.63	2.62	Higher at ED
	Avoidance	Moderate Recovery	ROMO1	-0.0139	-0.177	-6.39	-0.176	0.86	0.897	1.98	1.97	Higher at ED
	Avoidance	Moderate Recovery	THOC2	-0.00627	-0.177	-6.39	-0.176	0.86	0.897	5.81	5.8	Higher at ED
	Avoidance	Moderate Recovery	BCDIN3D	0.0089	0.176	-6.39	0.176	0.861	0.897	2.33	2.34	Higher at M6
	Avoidance	Moderate Recovery	PFDN1	-0.00823	-0.175	-6.39	-0.175	0.861	0.898	3.39	3.39	Higher at ED
	Avoidance	Moderate Recovery	RACK1	0.00679	0.175	-6.39	0.174	0.862	0.898	8.68	8.68	Higher at M6
	Avoidance	Moderate Recovery	KDM2A	-0.0076	-0.175	-6.39	-0.174	0.862	0.899	7.76	7.76	Higher at ED
	Avoidance	Moderate Recovery	TRADD	0.00623	0.174	-6.39	0.174	0.862	0.899	4.5	4.51	Higher at M6
	Avoidance	Moderate Recovery	MARCKSL1	0.00723	0.173	-6.39	0.173	0.863	0.899	4.86	4.87	Higher at M6
	Avoidance	Moderate Recovery	CLNS1A	0.00839	0.173	-6.39	0.172	0.863	0.899	4.41	4.42	Higher at M6
	Avoidance	Moderate Recovery	ENSG00000288756	0.0108	0.173	-6.39	0.172	0.863	0.899	1.95	1.98	Higher at M6
	Avoidance	Moderate Recovery	NAA30	0.00743	0.173	-6.39	0.173	0.863	0.899	4.45	4.46	Higher at M6
	Avoidance	Moderate Recovery	SNRPC	0.00712	0.173	-6.39	0.172	0.863	0.9	3.5	3.51	Higher at M6
	Avoidance	Moderate Recovery	OAF	-0.0102	-0.172	-6.39	-0.172	0.864	0.9	3.21	3.2	Higher at ED
	Avoidance	Moderate Recovery	BCORL1	0.0137	0.172	-6.39	0.171	0.864	0.9	5.42	5.43	Higher at M6
	Avoidance	Moderate Recovery	PUM3	0.0115	0.172	-6.39	0.171	0.864	0.9	3.64	3.65	Higher at M6
	Avoidance	Moderate Recovery	RANBP9	-0.00529	-0.172	-6.39	-0.171	0.864	0.9	4.81	4.81	Higher at ED
	Avoidance	Moderate Recovery	PDIA5	0.0122	0.172	-6.39	0.171	0.864	0.9	1.69	1.7	Higher at M6
	Avoidance	Moderate Recovery	ZNF250	0.00787	0.172	-6.39	0.171	0.864	0.9	3.09	3.1	Higher at M6
	Avoidance	Moderate Recovery	GHDC	0.00793	0.171	-6.39	0.17	0.865	0.901	3.2	3.2	Higher at M6
	Avoidance	Moderate Recovery	ZNF439	-0.00936	-0.171	-6.39	-0.17	0.865	0.901	3.44	3.44	Higher at ED
	Avoidance	Moderate Recovery	CORO7	-0.00902	-0.169	-6.39	-0.169	0.866	0.901	6.58	6.57	Higher at ED
	Avoidance	Moderate Recovery	ENSG00000281530	-0.0129	-0.17	-6.39	-0.169	0.866	0.901	2.42	2.42	Higher at ED
	Avoidance	Moderate Recovery	FAM98B	0.00993	0.169	-6.39	0.169	0.866	0.901	3.76	3.77	Higher at M6
	Avoidance	Moderate Recovery	GALNS	-0.0113	-0.17	-6.39	-0.169	0.866	0.901	5.39	5.38	Higher at ED
	Avoidance	Moderate Recovery	MRPL30	0.00849	0.17	-6.39	0.169	0.866	0.901	3.42	3.43	Higher at M6
	Avoidance	Moderate Recovery	PTPMT1	-0.00886	-0.169	-6.39	-0.169	0.866	0.901	3.09	3.08	Higher at ED
	Avoidance	Moderate Recovery	RNF166	-0.00825	-0.17	-6.39	-0.169	0.866	0.901	6.58	6.58	Higher at ED
	Avoidance	Moderate Recovery	SNAI3.AS1	-0.0101	-0.169	-6.39	-0.169	0.866	0.901	3.56	3.56	Higher at ED
	Avoidance	Moderate Recovery	TMEM69	-0.00643	-0.17	-6.39	-0.169	0.866	0.901	3.06	3.06	Higher at ED
	Avoidance	Moderate Recovery	ENSG00000273329	-0.00684	-0.169	-6.39	-0.168	0.866	0.901	4.69	4.69	Higher at ED
	Avoidance	Moderate Recovery	ENSG00000276136	-0.0144	-0.169	-6.39	-0.168	0.866	0.901	2.69	2.7	Higher at ED
	Avoidance	Moderate Recovery	PABIR1	0.00487	0.169	-6.39	0.168	0.866	0.901	5.07	5.08	Higher at M6
	Avoidance	Moderate Recovery	TERF1	-0.0063	-0.169	-6.39	-0.168	0.866	0.901	5.1	5.09	Higher at ED
	Avoidance	Moderate Recovery	LINC01347	0.0119	0.169	-6.39	0.168	0.867	0.901	2.35	2.37	Higher at M6
	Avoidance	Moderate Recovery	RPL32	-0.0109	-0.168	-6.39	-0.168	0.867	0.902	7.79	7.78	Higher at ED
	Avoidance	Moderate Recovery	KNTC1	0.0073	0.168	-6.39	0.168	0.867	0.902	3.9	3.91	Higher at M6
	Avoidance	Moderate Recovery	DNAJB1	0.00421	0.167	-6.39	0.166	0.868	0.902	5.73	5.74	Higher at M6
	Avoidance	Moderate Recovery	IGKV3.20	0.02	0.166	-6.39	0.165	0.869	0.903	2.63	2.72	Higher at M6
	Avoidance	Moderate Recovery	PCK2	0.00622	0.166	-6.39	0.165	0.869	0.903	3.59	3.59	Higher at M6
	Avoidance	Moderate Recovery	STARD4	0.0113	0.166	-6.39	0.165	0.869	0.903	2.65	2.68	Higher at M6
	Avoidance	Moderate Recovery	ZNF513	0.00661	0.166	-6.39	0.165	0.869	0.903	3.23	3.24	Higher at M6
	Avoidance	Moderate Recovery	KTI12	-0.00753	-0.165	-6.39	-0.165	0.869	0.903	3	2.99	Higher at ED
	Avoidance	Moderate Recovery	TXNDC16	0.0083	0.165	-6.39	0.165	0.869	0.903	3.2	3.21	Higher at M6
	Avoidance	Moderate Recovery	ABRAXAS2	-0.00555	-0.165	-6.39	-0.165	0.869	0.903	3.5	3.5	Higher at ED
	Avoidance	Moderate Recovery	KLHL11	0.00634	0.165	-6.39	0.164	0.87	0.904	4.21	4.22	Higher at M6
	Avoidance	Moderate Recovery	RENBP	-0.00838	-0.165	-6.39	-0.164	0.87	0.904	3.56	3.56	Higher at ED
	Avoidance	Moderate Recovery	EI24	-0.00632	-0.165	-6.39	-0.164	0.87	0.904	3.44	3.43	Higher at ED
	Avoidance	Moderate Recovery	ERN1	0.00953	0.164	-6.39	0.164	0.87	0.904	6.97	6.97	Higher at M6
	Avoidance	Moderate Recovery	TMEM50B	0.00931	0.164	-6.39	0.164	0.87	0.904	3.75	3.76	Higher at M6
	Avoidance	Moderate Recovery	AGAP2	-0.00813	-0.164	-6.39	-0.164	0.87	0.904	6.42	6.41	Higher at ED
	Avoidance	Moderate Recovery	ENSG00000288995	0.0104	0.164	-6.4	0.163	0.87	0.904	1.78	1.79	Higher at M6
	Avoidance	Moderate Recovery	IPO11	0.00958	0.164	-6.4	0.163	0.87	0.904	3.18	3.2	Higher at M6
	Avoidance	Moderate Recovery	ENSG00000267002	-0.005	-0.164	-6.4	-0.163	0.87	0.904	4.18	4.18	Higher at ED
	Avoidance	Moderate Recovery	VOPP1	-0.00539	-0.163	-6.4	-0.163	0.871	0.904	6.11	6.1	Higher at ED
	Avoidance	Moderate Recovery	MLLT1	0.0106	0.163	-6.4	0.162	0.871	0.904	5.74	5.75	Higher at M6
	Avoidance	Moderate Recovery	TMEM243	-0.00872	-0.163	-6.4	-0.162	0.871	0.905	3.36	3.35	Higher at ED
	Avoidance	Moderate Recovery	ZNF75A	-0.00799	-0.162	-6.4	-0.162	0.872	0.905	4.36	4.35	Higher at ED
	Avoidance	Moderate Recovery	NCOA4	-0.0116	-0.162	-6.4	-0.161	0.872	0.905	9.4	9.38	Higher at ED
	Avoidance	Moderate Recovery	ZNF195	-0.00914	-0.162	-6.4	-0.161	0.872	0.905	4.32	4.31	Higher at ED
	Avoidance	Moderate Recovery	ZFPL1	0.00614	0.161	-6.4	0.16	0.873	0.906	3.64	3.65	Higher at M6
	Avoidance	Moderate Recovery	DMTF1	0.00426	0.16	-6.4	0.16	0.873	0.906	6.05	6.05	Higher at M6
	Avoidance	Moderate Recovery	FAM98C	0.00839	0.16	-6.4	0.159	0.873	0.906	3.17	3.17	Higher at M6
	Avoidance	Moderate Recovery	UBL7.DT	0.00767	0.16	-6.4	0.159	0.873	0.906	2.9	2.91	Higher at M6
	Avoidance	Moderate Recovery	EYA3	-0.00431	-0.16	-6.4	-0.159	0.874	0.907	5.09	5.09	Higher at ED
	Avoidance	Moderate Recovery	ZNF717	-0.00801	-0.159	-6.4	-0.159	0.874	0.907	2.91	2.9	Higher at ED
	Avoidance	Moderate Recovery	OTUB1	-0.0047	-0.159	-6.4	-0.158	0.874	0.907	5.22	5.22	Higher at ED
	Avoidance	Moderate Recovery	EMBP1	-0.00809	-0.159	-6.4	-0.158	0.874	0.907	3.06	3.08	Higher at ED
	Avoidance	Moderate Recovery	PHAX	-0.00859	-0.158	-6.4	-0.158	0.875	0.907	3.72	3.71	Higher at ED
	Avoidance	Moderate Recovery	LY75.CD302	-0.0215	-0.159	-6.4	-0.157	0.875	0.907	4	3.92	Higher at ED
	Avoidance	Moderate Recovery	AIMP1	-0.00805	-0.158	-6.4	-0.157	0.875	0.908	4.71	4.7	Higher at ED
	Avoidance	Moderate Recovery	ADRM1	0.00544	0.158	-6.4	0.157	0.875	0.908	5.06	5.07	Higher at M6
	Avoidance	Moderate Recovery	RNF31	0.00963	0.157	-6.4	0.157	0.875	0.908	5.36	5.36	Higher at M6
	Avoidance	Moderate Recovery	RALBP1	-0.01	-0.157	-6.4	-0.157	0.876	0.908	7.19	7.18	Higher at ED
	Avoidance	Moderate Recovery	ENSG00000284874	0.0178	0.157	-6.4	0.156	0.876	0.908	3.2	3.25	Higher at M6
	Avoidance	Moderate Recovery	DPH5	-0.00886	-0.157	-6.4	-0.156	0.876	0.908	3.15	3.14	Higher at ED
	Avoidance	Moderate Recovery	SNIP1	0.00562	0.156	-6.4	0.156	0.876	0.908	4.47	4.47	Higher at M6
	Avoidance	Moderate Recovery	TAF1B	-0.00766	-0.156	-6.4	-0.155	0.876	0.908	2.51	2.51	Higher at ED
	Avoidance	Moderate Recovery	UBL4A	0.00579	0.156	-6.4	0.155	0.877	0.908	4.16	4.17	Higher at M6
	Avoidance	Moderate Recovery	ZFP1	-0.0105	-0.156	-6.4	-0.155	0.877	0.908	2.22	2.2	Higher at ED
	Avoidance	Moderate Recovery	RXRA	-0.0103	-0.155	-6.4	-0.155	0.877	0.909	8.06	8.04	Higher at ED
	Avoidance	Moderate Recovery	RPS5	-0.0103	-0.155	-6.4	-0.155	0.877	0.909	6.77	6.75	Higher at ED
	Avoidance	Moderate Recovery	PHACTR2	-0.00429	-0.155	-6.4	-0.154	0.878	0.909	5.36	5.35	Higher at ED
	Avoidance	Moderate Recovery	MAN1A2	0.00557	0.154	-6.4	0.153	0.878	0.91	5.88	5.89	Higher at M6
	Avoidance	Moderate Recovery	GMPS	-0.00619	-0.153	-6.4	-0.152	0.879	0.91	4.69	4.69	Higher at ED
	Avoidance	Moderate Recovery	RNASE2	0.0186	0.153	-6.4	0.152	0.879	0.91	3.11	3.08	Higher at M6
	Avoidance	Moderate Recovery	SS18	-0.00531	-0.153	-6.4	-0.152	0.879	0.91	5.3	5.29	Higher at ED
	Avoidance	Moderate Recovery	NKIRAS2	0.00527	0.153	-6.4	0.152	0.879	0.911	4.82	4.83	Higher at M6
	Avoidance	Moderate Recovery	MTMR4	-0.00506	-0.152	-6.4	-0.152	0.879	0.911	5.52	5.51	Higher at ED
	Avoidance	Moderate Recovery	ISG20	-0.00741	-0.152	-6.4	-0.151	0.88	0.911	7.11	7.1	Higher at ED
	Avoidance	Moderate Recovery	RNF121	0.00637	0.152	-6.4	0.151	0.88	0.911	2.84	2.84	Higher at M6
	Avoidance	Moderate Recovery	PLEKHO1	-0.00498	-0.151	-6.4	-0.151	0.88	0.911	7	6.99	Higher at ED
	Avoidance	Moderate Recovery	YRDC	0.00934	0.151	-6.4	0.15	0.881	0.912	1.79	1.8	Higher at M6
	Avoidance	Moderate Recovery	RPL18A	0.00784	0.15	-6.4	0.149	0.881	0.912	8.32	8.32	Higher at M6
	Avoidance	Moderate Recovery	ABCB4	0.00823	0.149	-6.4	0.149	0.882	0.913	1.78	1.79	Higher at M6
	Avoidance	Moderate Recovery	STXBP2	-0.0087	-0.149	-6.4	-0.148	0.882	0.913	7.33	7.32	Higher at ED
	Avoidance	Moderate Recovery	JARID2	-0.00797	-0.149	-6.4	-0.148	0.882	0.913	6.77	6.76	Higher at ED
	Avoidance	Moderate Recovery	RPS16	0.00839	0.148	-6.4	0.147	0.883	0.913	7.9	7.91	Higher at M6
	Avoidance	Moderate Recovery	MAST3	-0.0107	-0.148	-6.4	-0.147	0.883	0.914	7.68	7.66	Higher at ED
	Avoidance	Moderate Recovery	ENSG00000259959	-0.00815	-0.148	-6.4	-0.147	0.883	0.914	2.97	2.96	Higher at ED
	Avoidance	Moderate Recovery	EPRS1	0.00673	0.147	-6.4	0.147	0.883	0.914	5.18	5.19	Higher at M6
	Avoidance	Moderate Recovery	JOSD2	-0.00836	-0.147	-6.4	-0.147	0.883	0.914	1.94	1.93	Higher at ED
	Avoidance	Moderate Recovery	AKAP11	-0.00637	-0.147	-6.4	-0.147	0.884	0.914	6.13	6.12	Higher at ED
	Avoidance	Moderate Recovery	SDF4	0.00545	0.147	-6.4	0.146	0.884	0.914	6.27	6.27	Higher at M6
	Avoidance	Moderate Recovery	BPNT1	-0.00851	-0.147	-6.4	-0.146	0.884	0.914	2.07	2.06	Higher at ED
	Avoidance	Moderate Recovery	ZNF841	0.00681	0.147	-6.4	0.146	0.884	0.914	4.35	4.36	Higher at M6
	Avoidance	Moderate Recovery	STIM1	0.00526	0.146	-6.4	0.146	0.884	0.914	6.61	6.62	Higher at M6
	Avoidance	Moderate Recovery	ATXN1L	0.00475	0.146	-6.4	0.145	0.885	0.915	6.05	6.06	Higher at M6
	Avoidance	Moderate Recovery	HPCAL1	-0.00557	-0.146	-6.4	-0.145	0.885	0.915	6.06	6.05	Higher at ED
	Avoidance	Moderate Recovery	ENSG00000302206	-0.0126	-0.145	-6.4	-0.145	0.885	0.915	3.8	3.78	Higher at ED
	Avoidance	Moderate Recovery	MBTPS2	-0.00689	-0.145	-6.4	-0.145	0.885	0.915	2.86	2.86	Higher at ED
	Avoidance	Moderate Recovery	STEEP1	0.0061	0.145	-6.4	0.145	0.885	0.915	2.75	2.76	Higher at M6
	Avoidance	Moderate Recovery	ENSG00000203279	-0.00781	-0.145	-6.4	-0.144	0.885	0.915	1.66	1.66	Higher at ED
	Avoidance	Moderate Recovery	EIF3L	-0.00477	-0.144	-6.4	-0.144	0.886	0.915	7.01	7	Higher at ED
	Avoidance	Moderate Recovery	ENSG00000279166	0.00772	0.144	-6.4	0.144	0.886	0.915	5.37	5.37	Higher at M6
	Avoidance	Moderate Recovery	RPL23AP42	0.00791	0.144	-6.4	0.144	0.886	0.915	5.34	5.35	Higher at M6
	Avoidance	Moderate Recovery	SMARCD2	0.00506	0.144	-6.4	0.144	0.886	0.915	5.64	5.65	Higher at M6
	Avoidance	Moderate Recovery	ZNRD2.DT	0.00696	0.144	-6.4	0.143	0.886	0.915	2.7	2.71	Higher at M6
	Avoidance	Moderate Recovery	TOP1	0.00663	0.144	-6.4	0.143	0.886	0.915	6.96	6.97	Higher at M6
	Avoidance	Moderate Recovery	EPHB2	0.0118	0.144	-6.4	0.143	0.886	0.915	1.96	1.98	Higher at M6
	Avoidance	Moderate Recovery	NCAPH2	-0.00579	-0.143	-6.4	-0.143	0.886	0.915	3.83	3.83	Higher at ED
	Avoidance	Moderate Recovery	OVCA2	-0.0178	-0.143	-6.4	-0.143	0.886	0.915	2.21	2.2	Higher at ED
	Avoidance	Moderate Recovery	OCLN	0.00887	0.143	-6.4	0.143	0.887	0.915	1.87	1.89	Higher at M6
	Avoidance	Moderate Recovery	STRN4	0.00614	0.143	-6.4	0.142	0.887	0.916	6.26	6.26	Higher at M6
	Avoidance	Moderate Recovery	DNAJC27	0.00648	0.143	-6.4	0.142	0.887	0.916	2.62	2.63	Higher at M6
	Avoidance	Moderate Recovery	TMEM128	0.00911	0.143	-6.4	0.142	0.887	0.916	2.05	2.06	Higher at M6
	Avoidance	Moderate Recovery	ATP5MC1	0.0086	0.142	-6.4	0.141	0.888	0.916	2.06	2.07	Higher at M6
	Avoidance	Moderate Recovery	EPSTI1	-0.0132	-0.142	-6.4	-0.141	0.888	0.916	4.89	4.88	Higher at ED
	Avoidance	Moderate Recovery	UBE3A	0.00538	0.141	-6.4	0.14	0.889	0.917	6.17	6.17	Higher at M6
	Avoidance	Moderate Recovery	ENSG00000272980	0.0106	0.14	-6.4	0.14	0.889	0.917	2.86	2.88	Higher at M6
	Avoidance	Moderate Recovery	LINC02446	0.0101	0.14	-6.4	0.14	0.889	0.917	2.95	2.99	Higher at M6
	Avoidance	Moderate Recovery	WIPI2	-0.00509	-0.14	-6.4	-0.139	0.889	0.917	6.4	6.39	Higher at ED
	Avoidance	Moderate Recovery	ITGB1BP1	0.00563	0.14	-6.4	0.139	0.889	0.917	4.1	4.1	Higher at M6
	Avoidance	Moderate Recovery	ENSG00000260007	-0.00863	-0.14	-6.4	-0.139	0.889	0.918	2.86	2.85	Higher at ED
	Avoidance	Moderate Recovery	ABCB7	-0.0054	-0.138	-6.4	-0.138	0.89	0.918	3.7	3.69	Higher at ED
	Avoidance	Moderate Recovery	MRPL18	-0.00609	-0.138	-6.4	-0.138	0.89	0.918	2.74	2.73	Higher at ED
	Avoidance	Moderate Recovery	GRSF1	-0.00476	-0.138	-6.4	-0.137	0.891	0.919	4.82	4.81	Higher at ED
	Avoidance	Moderate Recovery	CEP43	0.00573	0.138	-6.4	0.137	0.891	0.919	5.8	5.8	Higher at M6
	Avoidance	Moderate Recovery	PSMG3	-0.00799	-0.137	-6.4	-0.136	0.891	0.919	2.14	2.13	Higher at ED
	Avoidance	Moderate Recovery	ENSG00000291068	0.00765	0.137	-6.4	0.136	0.892	0.919	3.23	3.24	Higher at M6
	Avoidance	Moderate Recovery	ENSG00000286185	-0.0138	-0.137	-6.4	-0.136	0.892	0.919	2.11	2.1	Higher at ED
	Avoidance	Moderate Recovery	GOLGA1	0.00414	0.137	-6.4	0.136	0.892	0.919	4.33	4.33	Higher at M6
	Avoidance	Moderate Recovery	LINC01871	-0.0112	-0.136	-6.4	-0.135	0.892	0.92	2.48	2.5	Higher at ED
	Avoidance	Moderate Recovery	LEPR	0.0124	0.136	-6.4	0.135	0.893	0.92	2.41	2.45	Higher at M6
	Avoidance	Moderate Recovery	TTC1	0.0046	0.136	-6.4	0.135	0.893	0.92	4.77	4.78	Higher at M6
	Avoidance	Moderate Recovery	ASCC1	-0.00492	-0.135	-6.4	-0.134	0.893	0.921	3.23	3.22	Higher at ED
	Avoidance	Moderate Recovery	UBE2L3	-0.00406	-0.133	-6.4	-0.133	0.895	0.922	5.34	5.34	Higher at ED
	Avoidance	Moderate Recovery	FHDC1	0.00981	0.133	-6.4	0.132	0.895	0.922	2.52	2.53	Higher at M6
	Avoidance	Moderate Recovery	CERK	-0.00349	-0.133	-6.4	-0.132	0.895	0.922	6.41	6.4	Higher at ED
	Avoidance	Moderate Recovery	FAM106A	-0.0047	-0.132	-6.4	-0.132	0.895	0.922	5.06	5.05	Higher at ED
	Avoidance	Moderate Recovery	RALY	-0.00455	-0.132	-6.4	-0.131	0.896	0.923	6.97	6.96	Higher at ED
	Avoidance	Moderate Recovery	COA6	-0.00916	-0.132	-6.4	-0.131	0.896	0.923	1.71	1.71	Higher at ED
	Avoidance	Moderate Recovery	ASH2L	0.00427	0.131	-6.4	0.131	0.896	0.923	4.95	4.96	Higher at M6
	Avoidance	Moderate Recovery	KRT10	-0.0074	-0.131	-6.4	-0.131	0.896	0.923	2.08	2.06	Higher at ED
	Avoidance	Moderate Recovery	CENPL	-0.00773	-0.131	-6.4	-0.131	0.896	0.923	1.69	1.69	Higher at ED
	Avoidance	Moderate Recovery	CDH23	-0.0063	-0.131	-6.4	-0.13	0.896	0.923	5.75	5.74	Higher at ED
	Avoidance	Moderate Recovery	NIF3L1	-0.00593	-0.131	-6.4	-0.131	0.896	0.923	2.42	2.41	Higher at ED
	Avoidance	Moderate Recovery	NUP133	0.00422	0.131	-6.4	0.131	0.896	0.923	4.4	4.41	Higher at M6
	Avoidance	Moderate Recovery	TRAPPC5	-0.00627	-0.131	-6.4	-0.13	0.896	0.923	5.59	5.58	Higher at ED
	Avoidance	Moderate Recovery	TCEANC2	-0.00402	-0.131	-6.4	-0.13	0.897	0.923	4.95	4.94	Higher at ED
	Avoidance	Moderate Recovery	CAND1	-0.00567	-0.13	-6.4	-0.13	0.897	0.923	5.59	5.58	Higher at ED
	Avoidance	Moderate Recovery	MRPL23	0.00622	0.13	-6.4	0.13	0.897	0.923	3.54	3.55	Higher at M6
	Avoidance	Moderate Recovery	TRIM11	0.00557	0.13	-6.4	0.13	0.897	0.923	5.59	5.6	Higher at M6
	Avoidance	Moderate Recovery	LPCAT1	-0.00624	-0.13	-6.4	-0.129	0.897	0.923	6.69	6.68	Higher at ED
	Avoidance	Moderate Recovery	CHKB.CPT1B	-0.00775	-0.129	-6.4	-0.128	0.898	0.924	4.08	4.06	Higher at ED
	Avoidance	Moderate Recovery	DNAAF2	0.00861	0.129	-6.4	0.128	0.898	0.924	1.89	1.9	Higher at M6
	Avoidance	Moderate Recovery	GALE	0.00744	0.129	-6.4	0.128	0.898	0.924	1.77	1.78	Higher at M6
	Avoidance	Moderate Recovery	TARS1	0.00602	0.129	-6.4	0.128	0.898	0.924	4.41	4.42	Higher at M6
	Avoidance	Moderate Recovery	MTFR1	0.00719	0.128	-6.4	0.127	0.899	0.925	1.77	1.77	Higher at M6
	Avoidance	Moderate Recovery	GCNT1	0.00404	0.127	-6.4	0.127	0.899	0.925	3.9	3.91	Higher at M6
	Avoidance	Moderate Recovery	PVR	0.00511	0.125	-6.4	0.125	0.901	0.926	3.95	3.96	Higher at M6
	Avoidance	Moderate Recovery	RNF168	0.00326	0.125	-6.4	0.125	0.901	0.926	5.44	5.44	Higher at M6
	Avoidance	Moderate Recovery	RPL37	0.00907	0.125	-6.4	0.125	0.901	0.926	7.45	7.45	Higher at M6
	Avoidance	Moderate Recovery	CYP2U1	0.00631	0.125	-6.4	0.124	0.901	0.927	2.53	2.54	Higher at M6
	Avoidance	Moderate Recovery	SDE2	0.00444	0.125	-6.4	0.124	0.901	0.927	4.98	4.98	Higher at M6
	Avoidance	Moderate Recovery	CENPC	-0.0049	-0.124	-6.4	-0.123	0.902	0.927	5.07	5.07	Higher at ED
	Avoidance	Moderate Recovery	TXNDC11	-0.00504	-0.123	-6.4	-0.123	0.902	0.927	4.88	4.87	Higher at ED
	Avoidance	Moderate Recovery	PANX1	-0.00525	-0.123	-6.4	-0.123	0.902	0.928	3.25	3.24	Higher at ED
	Avoidance	Moderate Recovery	ENSG00000279608	0.00928	0.122	-6.4	0.122	0.903	0.928	3.88	3.9	Higher at M6
	Avoidance	Moderate Recovery	LY75	-0.00456	-0.122	-6.4	-0.122	0.903	0.928	5.86	5.86	Higher at ED
	Avoidance	Moderate Recovery	APPL1	-0.00443	-0.122	-6.4	-0.121	0.903	0.928	5.16	5.16	Higher at ED
	Avoidance	Moderate Recovery	CLCN3	-0.00389	-0.121	-6.4	-0.121	0.904	0.929	5.51	5.51	Higher at ED
	Avoidance	Moderate Recovery	NDUFC1	-0.00515	-0.121	-6.4	-0.121	0.904	0.929	3.34	3.34	Higher at ED
	Avoidance	Moderate Recovery	POLDIP3	0.00344	0.121	-6.4	0.12	0.904	0.929	5.88	5.88	Higher at M6
	Avoidance	Moderate Recovery	CRYL1	-0.00506	-0.12	-6.4	-0.119	0.905	0.93	2.74	2.74	Higher at ED
	Avoidance	Moderate Recovery	ZFYVE1	-0.00484	-0.12	-6.4	-0.119	0.905	0.93	4.78	4.77	Higher at ED
	Avoidance	Moderate Recovery	SERPING1	0.0178	0.119	-6.4	0.119	0.905	0.93	3.72	3.78	Higher at M6
	Avoidance	Moderate Recovery	ADPRH	-0.00539	-0.119	-6.4	-0.119	0.906	0.93	2.93	2.93	Higher at ED
	Avoidance	Moderate Recovery	PDIA3P1	-0.00793	-0.119	-6.4	-0.118	0.906	0.93	1.84	1.83	Higher at ED
	Avoidance	Moderate Recovery	VKORC1L1	0.00421	0.119	-6.4	0.118	0.906	0.93	4.01	4.02	Higher at M6
	Avoidance	Moderate Recovery	NDUFA9	-0.00439	-0.118	-6.4	-0.118	0.906	0.93	4.41	4.41	Higher at ED
	Avoidance	Moderate Recovery	CKAP2	0.00568	0.118	-6.4	0.118	0.906	0.93	3.61	3.62	Higher at M6
	Avoidance	Moderate Recovery	TCP11L2	0.00658	0.118	-6.4	0.118	0.906	0.93	7.51	7.51	Higher at M6
	Avoidance	Moderate Recovery	TMEM19	0.00503	0.118	-6.4	0.118	0.906	0.93	3.67	3.68	Higher at M6
	Avoidance	Moderate Recovery	ENSG00000293600	-0.00798	-0.118	-6.4	-0.117	0.907	0.931	4.1	4.07	Higher at ED
	Avoidance	Moderate Recovery	ATE1	0.00291	0.117	-6.4	0.117	0.907	0.931	4.69	4.7	Higher at M6
	Avoidance	Moderate Recovery	STIMATE	-0.00447	-0.117	-6.4	-0.117	0.907	0.931	4.48	4.48	Higher at ED
	Avoidance	Moderate Recovery	EXOSC7	0.00541	0.117	-6.4	0.116	0.907	0.931	2.71	2.72	Higher at M6
	Avoidance	Moderate Recovery	RGPD5	-0.0294	-0.117	-6.4	-0.116	0.907	0.931	3.28	3.24	Higher at ED
	Avoidance	Moderate Recovery	C19orf25	-0.0052	-0.117	-6.4	-0.116	0.908	0.931	4.64	4.64	Higher at ED
	Avoidance	Moderate Recovery	HOMEZ	-0.00367	-0.116	-6.4	-0.116	0.908	0.931	4.02	4.02	Higher at ED
	Avoidance	Moderate Recovery	RPS14	-0.0082	-0.116	-6.4	-0.116	0.908	0.931	7.28	7.27	Higher at ED
	Avoidance	Moderate Recovery	ZNF341	0.00686	0.115	-6.4	0.115	0.909	0.932	3.48	3.49	Higher at M6
	Avoidance	Moderate Recovery	SLC7A6OS	-0.00301	-0.114	-6.4	-0.113	0.91	0.933	5.25	5.25	Higher at ED
	Avoidance	Moderate Recovery	RDH10	0.00608	0.113	-6.4	0.113	0.91	0.933	1.72	1.73	Higher at M6
	Avoidance	Moderate Recovery	CABLES2	0.00576	0.112	-6.4	0.112	0.911	0.934	3.17	3.18	Higher at M6
	Avoidance	Moderate Recovery	ENSG00000291214	0.00366	0.112	-6.4	0.112	0.911	0.934	3.08	3.08	Higher at M6
	Avoidance	Moderate Recovery	EXO5	0.00457	0.112	-6.4	0.112	0.911	0.934	2.17	2.18	Higher at M6
	Avoidance	Moderate Recovery	FAM89B	0.00449	0.113	-6.4	0.112	0.911	0.934	5.37	5.37	Higher at M6
	Avoidance	Moderate Recovery	KIAA0930	0.0048	0.113	-6.4	0.112	0.911	0.934	6.41	6.42	Higher at M6
	Avoidance	Moderate Recovery	RPL14P1	0.00768	0.113	-6.4	0.112	0.911	0.934	2.12	2.15	Higher at M6
	Avoidance	Moderate Recovery	TMEM64	-0.00576	-0.112	-6.4	-0.112	0.911	0.934	3.26	3.26	Higher at ED
	Avoidance	Moderate Recovery	ST8SIA1	0.00748	0.112	-6.4	0.111	0.911	0.934	2.81	2.82	Higher at M6
	Avoidance	Moderate Recovery	SPEN	-0.00412	-0.112	-6.4	-0.111	0.912	0.934	8.13	8.12	Higher at ED
	Avoidance	Moderate Recovery	LSM11	-0.00537	-0.111	-6.4	-0.11	0.912	0.935	2.34	2.34	Higher at ED
	Avoidance	Moderate Recovery	RNF170	-0.00485	-0.111	-6.4	-0.11	0.912	0.935	3.45	3.44	Higher at ED
	Avoidance	Moderate Recovery	EPB41L4A.AS1	0.00602	0.111	-6.4	0.11	0.912	0.935	3.28	3.28	Higher at M6
	Avoidance	Moderate Recovery	DNAJC21	0.00434	0.11	-6.4	0.11	0.912	0.935	4.72	4.72	Higher at M6
	Avoidance	Moderate Recovery	SLC3A2	-0.00421	-0.11	-6.4	-0.11	0.913	0.935	4.58	4.58	Higher at ED
	Avoidance	Moderate Recovery	MRS2	0.00434	0.11	-6.4	0.109	0.913	0.935	3.69	3.69	Higher at M6
	Avoidance	Moderate Recovery	ZNF326	0.00419	0.109	-6.4	0.108	0.914	0.936	4.43	4.44	Higher at M6
	Avoidance	Moderate Recovery	RAB6A	-0.0044	-0.108	-6.4	-0.108	0.914	0.936	6.47	6.46	Higher at ED
	Avoidance	Moderate Recovery	MAGEF1	0.00471	0.108	-6.4	0.107	0.914	0.937	2.46	2.47	Higher at M6
	Avoidance	Moderate Recovery	ADRB2	-0.00529	-0.108	-6.4	-0.107	0.915	0.937	4.77	4.76	Higher at ED
	Avoidance	Moderate Recovery	CCT3	-0.00387	-0.106	-6.4	-0.106	0.916	0.938	5.23	5.23	Higher at ED
	Avoidance	Moderate Recovery	WARS2	0.00509	0.106	-6.4	0.106	0.916	0.938	2.17	2.18	Higher at M6
	Avoidance	Moderate Recovery	BEX4	0.00559	0.106	-6.4	0.105	0.916	0.938	3.02	3.03	Higher at M6
	Avoidance	Moderate Recovery	CASK	-0.00467	-0.106	-6.4	-0.105	0.916	0.938	4.71	4.7	Higher at ED
	Avoidance	Moderate Recovery	ZCCHC3	-0.00299	-0.105	-6.4	-0.105	0.917	0.938	4.62	4.61	Higher at ED
	Avoidance	Moderate Recovery	COX6B1	0.0063	0.105	-6.4	0.104	0.917	0.939	4.6	4.61	Higher at M6
	Avoidance	Moderate Recovery	RALGAPA1	-0.00389	-0.104	-6.4	-0.104	0.917	0.939	5.69	5.69	Higher at ED
	Avoidance	Moderate Recovery	ADNP2	-0.00312	-0.104	-6.4	-0.103	0.918	0.939	4.76	4.76	Higher at ED
	Avoidance	Moderate Recovery	NUSAP1	-0.00898	-0.104	-6.4	-0.104	0.918	0.939	2.11	2.13	Higher at ED
	Avoidance	Moderate Recovery	SPATS2L	-0.00818	-0.104	-6.4	-0.104	0.918	0.939	2.34	2.36	Higher at ED
	Avoidance	Moderate Recovery	HNRNPH3	-0.00489	-0.103	-6.4	-0.103	0.918	0.939	6.7	6.69	Higher at ED
	Avoidance	Moderate Recovery	ZXDA	0.00614	0.103	-6.4	0.102	0.919	0.94	3.38	3.39	Higher at M6
	Avoidance	Moderate Recovery	ALKBH8	0.00582	0.102	-6.4	0.102	0.919	0.94	3.04	3.04	Higher at M6
	Avoidance	Moderate Recovery	NEAT1	-0.0138	-0.102	-6.4	-0.102	0.919	0.94	10.7	10.7	Higher at ED
	Avoidance	Moderate Recovery	MFN2	0.00603	0.102	-6.4	0.102	0.919	0.94	6.56	6.56	Higher at M6
	Avoidance	Moderate Recovery	FASTKD3	-0.00561	-0.102	-6.4	-0.101	0.919	0.94	2.05	2.05	Higher at ED
	Avoidance	Moderate Recovery	PRR11	0.00557	0.102	-6.4	0.101	0.919	0.94	2.68	2.69	Higher at M6
	Avoidance	Moderate Recovery	HP1BP3	-0.00223	-0.101	-6.4	-0.101	0.92	0.94	7.09	7.09	Higher at ED
	Avoidance	Moderate Recovery	ATP5F1B	-0.00371	-0.101	-6.4	-0.101	0.92	0.94	6.73	6.72	Higher at ED
	Avoidance	Moderate Recovery	PPP1R35	-0.00601	-0.101	-6.4	-0.101	0.92	0.94	3.29	3.28	Higher at ED
	Avoidance	Moderate Recovery	UBA5	0.00511	0.101	-6.4	0.1	0.92	0.94	3.7	3.71	Higher at M6
	Avoidance	Moderate Recovery	POLR3B	0.00445	0.101	-6.4	0.1	0.92	0.941	3.01	3.01	Higher at M6
	Avoidance	Moderate Recovery	APOBR	0.0102	0.0999	-6.4	0.0995	0.921	0.941	7.62	7.61	Higher at M6
	Avoidance	Moderate Recovery	ANXA4	-0.00326	-0.0998	-6.4	-0.0993	0.921	0.941	4.44	4.44	Higher at ED
	Avoidance	Moderate Recovery	SNRPB	0.00317	0.0993	-6.4	0.0989	0.921	0.941	5.06	5.06	Higher at M6
	Avoidance	Moderate Recovery	SSNA1	-0.00385	-0.0993	-6.4	-0.0989	0.921	0.941	3.99	3.99	Higher at ED
	Avoidance	Moderate Recovery	ENSG00000278963	0.00476	0.0975	-6.4	0.0971	0.923	0.943	2.68	2.68	Higher at M6
	Avoidance	Moderate Recovery	ZSWIM3	0.00404	0.0971	-6.4	0.0969	0.923	0.943	2.32	2.32	Higher at M6
	Avoidance	Moderate Recovery	NADK2	-0.00517	-0.0966	-6.4	-0.0963	0.923	0.943	2.6	2.6	Higher at ED
	Avoidance	Moderate Recovery	RNF139.DT	-0.00525	-0.0961	-6.4	-0.0957	0.924	0.944	2.25	2.24	Higher at ED
	Avoidance	Moderate Recovery	ACVR1C	0.00769	0.0956	-6.4	0.0952	0.924	0.944	1.63	1.64	Higher at M6
	Avoidance	Moderate Recovery	LINC02680	-0.00784	-0.0956	-6.4	-0.0952	0.924	0.944	1.84	1.84	Higher at ED
	Avoidance	Moderate Recovery	PRPF39	0.00478	0.0956	-6.4	0.0952	0.924	0.944	3.9	3.91	Higher at M6
	Avoidance	Moderate Recovery	PTP4A3	-0.00429	-0.0946	-6.4	-0.0942	0.925	0.945	4.39	4.39	Higher at ED
	Avoidance	Moderate Recovery	NLGN3	0.00715	0.0941	-6.4	0.0937	0.925	0.945	3.11	3.13	Higher at M6
	Avoidance	Moderate Recovery	KLF2	0.00414	0.0938	-6.4	0.0934	0.926	0.945	9.24	9.24	Higher at M6
	Avoidance	Moderate Recovery	BRD10	-0.00236	-0.0933	-6.4	-0.0929	0.926	0.945	6.83	6.82	Higher at ED
	Avoidance	Moderate Recovery	KAT8	-0.00324	-0.0929	-6.4	-0.0925	0.926	0.946	5.29	5.28	Higher at ED
	Avoidance	Moderate Recovery	DNA2	0.00491	0.0925	-6.4	0.0922	0.927	0.946	1.82	1.83	Higher at M6
	Avoidance	Moderate Recovery	PDHB	-0.00279	-0.0925	-6.4	-0.0921	0.927	0.946	4.4	4.39	Higher at ED
	Avoidance	Moderate Recovery	ACADM	-0.004	-0.0913	-6.4	-0.0909	0.928	0.947	4.41	4.41	Higher at ED
	Avoidance	Moderate Recovery	ENSG00000260077	0.0052	0.0913	-6.4	0.0909	0.928	0.947	2.18	2.19	Higher at M6
	Avoidance	Moderate Recovery	ENSG00000261659	-0.00566	-0.0907	-6.4	-0.0902	0.928	0.947	2.46	2.47	Higher at ED
	Avoidance	Moderate Recovery	PHB1	0.0039	0.0907	-6.4	0.0903	0.928	0.947	3.94	3.95	Higher at M6
	Avoidance	Moderate Recovery	LSM2	-0.00411	-0.0904	-6.4	-0.0901	0.928	0.947	2.39	2.39	Higher at ED
	Avoidance	Moderate Recovery	GNPNAT1	0.00578	0.089	-6.4	0.0886	0.929	0.948	2.22	2.23	Higher at M6
	Avoidance	Moderate Recovery	GSPT2	-0.00495	-0.089	-6.4	-0.0886	0.929	0.948	2.39	2.39	Higher at ED
	Avoidance	Moderate Recovery	PCSK5	0.00367	0.0891	-6.4	0.0887	0.929	0.948	4.16	4.17	Higher at M6
	Avoidance	Moderate Recovery	DDOST	-0.00274	-0.0888	-6.4	-0.0884	0.93	0.948	5.69	5.68	Higher at ED
	Avoidance	Moderate Recovery	CARHSP1	-0.00344	-0.0879	-6.4	-0.0875	0.93	0.949	4.43	4.43	Higher at ED
	Avoidance	Moderate Recovery	COG5	0.003	0.0881	-6.4	0.0877	0.93	0.949	5.66	5.66	Higher at M6
	Avoidance	Moderate Recovery	PMM1	-0.00447	-0.0879	-6.4	-0.0875	0.93	0.949	2.63	2.63	Higher at ED
	Avoidance	Moderate Recovery	PRPS1	0.00318	0.0879	-6.4	0.0875	0.93	0.949	3.79	3.79	Higher at M6
	Avoidance	Moderate Recovery	PRKD2	0.00513	0.0872	-6.4	0.0868	0.931	0.949	7.07	7.07	Higher at M6
	Avoidance	Moderate Recovery	DUSP23	-0.00508	-0.087	-6.4	-0.0866	0.931	0.949	2.25	2.24	Higher at ED
	Avoidance	Moderate Recovery	GARS1.DT	0.00232	0.0867	-6.4	0.0864	0.931	0.949	7.29	7.29	Higher at M6
	Avoidance	Moderate Recovery	ANAPC1P2	-0.00404	-0.0865	-6.4	-0.0861	0.931	0.949	5.32	5.32	Higher at ED
	Avoidance	Moderate Recovery	CLCN5	-0.00436	-0.0863	-6.4	-0.086	0.931	0.949	3.25	3.25	Higher at ED
	Avoidance	Moderate Recovery	LIN37	-0.00376	-0.0863	-6.4	-0.086	0.931	0.949	3.16	3.16	Higher at ED
	Avoidance	Moderate Recovery	NGDN	0.00432	0.086	-6.4	0.0857	0.932	0.949	3.45	3.45	Higher at M6
	Avoidance	Moderate Recovery	BRIX1	-0.00516	-0.0857	-6.4	-0.0856	0.932	0.95	2.55	2.55	Higher at ED
	Avoidance	Moderate Recovery	GTF3A	0.00419	0.0857	-6.4	0.0854	0.932	0.95	5.12	5.12	Higher at M6
	Avoidance	Moderate Recovery	EHD4	0.003	0.0856	-6.4	0.0853	0.932	0.95	4.51	4.52	Higher at M6
	Avoidance	Moderate Recovery	ANKAR	0.00484	0.0855	-6.4	0.0852	0.932	0.95	2.42	2.43	Higher at M6
	Avoidance	Moderate Recovery	ARMC1	-0.00404	-0.0851	-6.4	-0.0848	0.932	0.95	3.57	3.57	Higher at ED
	Avoidance	Moderate Recovery	LMBR1L	0.00348	0.0846	-6.4	0.0843	0.933	0.95	4.16	4.16	Higher at M6
	Avoidance	Moderate Recovery	ZBTB44	0.00274	0.084	-6.4	0.0836	0.933	0.951	6.52	6.53	Higher at M6
	Avoidance	Moderate Recovery	FLYWCH2	-0.00387	-0.0837	-6.4	-0.0834	0.934	0.951	2.34	2.34	Higher at ED
	Avoidance	Moderate Recovery	ABCF2.H2BK1	-0.00673	-0.0834	-6.4	-0.0831	0.934	0.951	2.07	2.07	Higher at ED
	Avoidance	Moderate Recovery	MAGEH1	-0.00582	-0.0834	-6.4	-0.0831	0.934	0.951	2.24	2.24	Higher at ED
	Avoidance	Moderate Recovery	ULK4	-0.00347	-0.0834	-6.4	-0.083	0.934	0.951	3.88	3.88	Higher at ED
	Avoidance	Moderate Recovery	GORAB	0.00432	0.0829	-6.4	0.0826	0.934	0.951	3.56	3.56	Higher at M6
	Avoidance	Moderate Recovery	MFSD8	-0.00289	-0.0826	-6.4	-0.0823	0.934	0.951	4.02	4.01	Higher at ED
	Avoidance	Moderate Recovery	EIF3F	0.00277	0.0822	-6.4	0.0819	0.935	0.951	6.77	6.77	Higher at M6
	Avoidance	Moderate Recovery	USP14	0.00389	0.0818	-6.4	0.0815	0.935	0.952	4.37	4.38	Higher at M6
	Avoidance	Moderate Recovery	HSP90B1	0.00446	0.0814	-6.4	0.0811	0.935	0.952	6.82	6.82	Higher at M6
	Avoidance	Moderate Recovery	RPL22	-0.00509	-0.0808	-6.41	-0.0804	0.936	0.952	6.57	6.57	Higher at ED
	Avoidance	Moderate Recovery	CCNJ	-0.00303	-0.0801	-6.41	-0.0797	0.936	0.953	2.89	2.88	Higher at ED
	Avoidance	Moderate Recovery	IMPACT	0.00343	0.0795	-6.41	0.0792	0.937	0.953	2.99	3	Higher at M6
	Avoidance	Moderate Recovery	XPO4	0.00364	0.0793	-6.41	0.0789	0.937	0.953	4.78	4.79	Higher at M6
	Avoidance	Moderate Recovery	ARHGAP45	-0.00374	-0.0791	-6.41	-0.0788	0.937	0.953	8.91	8.9	Higher at ED
	Avoidance	Moderate Recovery	TRIP12	0.0035	0.0787	-6.41	0.0784	0.938	0.954	8	7.99	Higher at M6
	Avoidance	Moderate Recovery	HSPA7	0.00493	0.0779	-6.41	0.0776	0.938	0.954	4.22	4.21	Higher at M6
	Avoidance	Moderate Recovery	POLR2G	0.00337	0.0779	-6.41	0.0775	0.938	0.954	3.27	3.27	Higher at M6
	Avoidance	Moderate Recovery	ZNF345	0.00423	0.0778	-6.41	0.0774	0.938	0.954	2.62	2.63	Higher at M6
	Avoidance	Moderate Recovery	CMTM7	0.00228	0.0775	-6.41	0.0772	0.938	0.954	5.1	5.1	Higher at M6
	Avoidance	Moderate Recovery	ENSG00000293143	-0.00641	-0.0769	-6.41	-0.0765	0.939	0.955	1.94	1.94	Higher at ED
	Avoidance	Moderate Recovery	HDHD2	0.00471	0.0764	-6.41	0.0762	0.939	0.955	3.8	3.81	Higher at M6
	Avoidance	Moderate Recovery	YIPF6	0.00338	0.0766	-6.41	0.0763	0.939	0.955	4.81	4.82	Higher at M6
	Avoidance	Moderate Recovery	DHX36	0.00269	0.0764	-6.41	0.0761	0.939	0.955	5.31	5.31	Higher at M6
	Avoidance	Moderate Recovery	HIPK1	-0.00422	-0.0759	-6.41	-0.0756	0.94	0.955	7.96	7.95	Higher at ED
	Avoidance	Moderate Recovery	ENSG00000279841	-0.00518	-0.0753	-6.41	-0.075	0.94	0.956	3.15	3.16	Higher at ED
	Avoidance	Moderate Recovery	IGIP	0.00385	0.0743	-6.41	0.074	0.941	0.956	3.11	3.12	Higher at M6
	Avoidance	Moderate Recovery	TIAL1	-0.00222	-0.0743	-6.41	-0.0739	0.941	0.956	5.72	5.72	Higher at ED
	Avoidance	Moderate Recovery	FRG1BP	0.00262	0.0734	-6.41	0.0731	0.942	0.957	3.24	3.23	Higher at M6
	Avoidance	Moderate Recovery	IL15	0.0043	0.0727	-6.41	0.0724	0.942	0.957	2.86	2.87	Higher at M6
	Avoidance	Moderate Recovery	PTGER4	-0.00247	-0.0727	-6.41	-0.0724	0.942	0.957	6.09	6.08	Higher at ED
	Avoidance	Moderate Recovery	NT5C3B	0.0045	0.0725	-6.41	0.0722	0.942	0.957	2.02	2.04	Higher at M6
	Avoidance	Moderate Recovery	ZNF79	-0.00289	-0.0716	-6.41	-0.0714	0.943	0.958	3.58	3.57	Higher at ED
	Avoidance	Moderate Recovery	LIMS1	0.00301	0.0715	-6.41	0.0712	0.943	0.958	6.23	6.23	Higher at M6
	Avoidance	Moderate Recovery	TNRC18P1	-0.00367	-0.071	-6.41	-0.0707	0.944	0.958	2.74	2.73	Higher at ED
	Avoidance	Moderate Recovery	ATG2B	0.00274	0.0709	-6.41	0.0706	0.944	0.958	5.71	5.71	Higher at M6
	Avoidance	Moderate Recovery	RPL10	0.00388	0.07	-6.41	0.0697	0.944	0.959	8.91	8.91	Higher at M6
	Avoidance	Moderate Recovery	CYTH2	0.0029	0.0691	-6.41	0.0688	0.945	0.96	5.57	5.58	Higher at M6
	Avoidance	Moderate Recovery	PHB2	0.00244	0.0691	-6.41	0.0688	0.945	0.96	5.52	5.53	Higher at M6
	Avoidance	Moderate Recovery	KCND1	-0.00636	-0.0684	-6.41	-0.0681	0.946	0.96	1.73	1.74	Higher at ED
	Avoidance	Moderate Recovery	ENSG00000267731	0.00627	0.0682	-6.41	0.0679	0.946	0.96	2.34	2.36	Higher at M6
	Avoidance	Moderate Recovery	ELP4	0.00378	0.0673	-6.41	0.067	0.947	0.961	4.4	4.41	Higher at M6
	Avoidance	Moderate Recovery	GTF3C6	0.00396	0.0667	-6.41	0.0664	0.947	0.961	2.61	2.61	Higher at M6
	Avoidance	Moderate Recovery	IGHV1.2	0.00816	0.0663	-6.41	0.0661	0.947	0.961	1.59	1.65	Higher at M6
	Avoidance	Moderate Recovery	EPS15L1	0.00352	0.0662	-6.41	0.066	0.947	0.961	6.35	6.35	Higher at M6
	Avoidance	Moderate Recovery	PBXIP1	-0.0031	-0.0659	-6.41	-0.0656	0.948	0.962	7.48	7.48	Higher at ED
	Avoidance	Moderate Recovery	C5	-0.00312	-0.0655	-6.41	-0.0653	0.948	0.962	2.33	2.33	Higher at ED
	Avoidance	Moderate Recovery	EMP3	0.00239	0.0653	-6.41	0.0651	0.948	0.962	6.2	6.2	Higher at M6
	Avoidance	Moderate Recovery	COX20	-0.00315	-0.0647	-6.41	-0.0644	0.949	0.962	4.03	4.03	Higher at ED
	Avoidance	Moderate Recovery	NIPSNAP1	-0.00227	-0.0632	-6.41	-0.063	0.95	0.963	3.32	3.32	Higher at ED
	Avoidance	Moderate Recovery	ARHGEF10L	0.00374	0.063	-6.41	0.0627	0.95	0.964	3.98	3.98	Higher at M6
	Avoidance	Moderate Recovery	ZNHIT3	-0.00262	-0.0629	-6.41	-0.0627	0.95	0.964	3.43	3.43	Higher at ED
	Avoidance	Moderate Recovery	CMPK1	-0.00322	-0.0624	-6.41	-0.0622	0.95	0.964	5.59	5.59	Higher at ED
	Avoidance	Moderate Recovery	METTL22	0.0021	0.0622	-6.41	0.062	0.951	0.964	5.07	5.07	Higher at M6
	Avoidance	Moderate Recovery	MOSMO	-0.00332	-0.0623	-6.41	-0.062	0.951	0.964	3.21	3.2	Higher at ED
	Avoidance	Moderate Recovery	MFSD3	0.00458	0.0613	-6.41	0.061	0.951	0.965	2.04	2.04	Higher at M6
	Avoidance	Moderate Recovery	GLRX3	0.00223	0.0606	-6.41	0.0604	0.952	0.965	3.55	3.55	Higher at M6
	Avoidance	Moderate Recovery	MED12L	0.00362	0.0601	-6.41	0.0599	0.952	0.965	1.87	1.88	Higher at M6
	Avoidance	Moderate Recovery	IPO5	-0.00265	-0.0597	-6.41	-0.0594	0.953	0.966	4.94	4.94	Higher at ED
	Avoidance	Moderate Recovery	NLN	-0.00316	-0.0596	-6.41	-0.0594	0.953	0.966	3.14	3.14	Higher at ED
	Avoidance	Moderate Recovery	SLF2	0.00177	0.0596	-6.41	0.0593	0.953	0.966	5.6	5.6	Higher at M6
	Avoidance	Moderate Recovery	TUBGCP3	-0.00181	-0.0597	-6.41	-0.0594	0.953	0.966	5.35	5.35	Higher at ED
	Avoidance	Moderate Recovery	RPLP1	-0.003	-0.0593	-6.41	-0.059	0.953	0.966	8.23	8.22	Higher at ED
	Avoidance	Moderate Recovery	S100A10	-0.00284	-0.0593	-6.41	-0.059	0.953	0.966	5.92	5.92	Higher at ED
	Avoidance	Moderate Recovery	TTBK2	-0.00184	-0.0592	-6.41	-0.059	0.953	0.966	5.04	5.04	Higher at ED
	Avoidance	Moderate Recovery	AEBP2	0.00251	0.0584	-6.41	0.0582	0.954	0.966	4.76	4.76	Higher at M6
	Avoidance	Moderate Recovery	RAP2A	0.00381	0.0583	-6.41	0.0581	0.954	0.966	4.47	4.48	Higher at M6
	Avoidance	Moderate Recovery	ZSCAN9	0.00271	0.0579	-6.41	0.0577	0.954	0.966	2.39	2.4	Higher at M6
	Avoidance	Moderate Recovery	ENSG00000305148	-0.00401	-0.0574	-6.41	-0.0572	0.954	0.967	4.3	4.31	Higher at ED
	Avoidance	Moderate Recovery	POLR3F	-0.00293	-0.0574	-6.41	-0.0571	0.954	0.967	2.49	2.49	Higher at ED
	Avoidance	Moderate Recovery	ENSG00000279861	-0.00562	-0.057	-6.41	-0.0567	0.955	0.967	1.84	1.83	Higher at ED
	Avoidance	Moderate Recovery	MRPS30	0.00282	0.0566	-6.41	0.0563	0.955	0.967	4.53	4.54	Higher at M6
	Avoidance	Moderate Recovery	PEX10	0.0027	0.0566	-6.41	0.0563	0.955	0.967	2.53	2.53	Higher at M6
	Avoidance	Moderate Recovery	UQCC5	0.00402	0.0556	-6.41	0.0555	0.956	0.968	1.82	1.82	Higher at M6
	Avoidance	Moderate Recovery	ABR	-0.00288	-0.0553	-6.41	-0.055	0.956	0.968	6.85	6.84	Higher at ED
	Avoidance	Moderate Recovery	RBM25	0.00178	0.0551	-6.41	0.0549	0.956	0.968	7.4	7.4	Higher at M6
	Avoidance	Moderate Recovery	MGAT4A	0.00229	0.0548	-6.41	0.0546	0.956	0.968	6.53	6.53	Higher at M6
	Avoidance	Moderate Recovery	MIIP	0.00261	0.0539	-6.41	0.0537	0.957	0.969	4.26	4.26	Higher at M6
	Avoidance	Moderate Recovery	ACVR2A	-0.00304	-0.0531	-6.41	-0.0529	0.958	0.969	2.76	2.76	Higher at ED
	Avoidance	Moderate Recovery	BAG2	-0.00348	-0.0533	-6.41	-0.0531	0.958	0.969	2.21	2.21	Higher at ED
	Avoidance	Moderate Recovery	KLF10	0.00286	0.0532	-6.41	0.053	0.958	0.969	4.72	4.72	Higher at M6
	Avoidance	Moderate Recovery	ZCCHC4	0.0027	0.0531	-6.41	0.0528	0.958	0.969	2.53	2.54	Higher at M6
	Avoidance	Moderate Recovery	PPP2R1A	-0.00175	-0.0525	-6.41	-0.0523	0.958	0.97	6.32	6.32	Higher at ED
	Avoidance	Moderate Recovery	LINC00899	-0.00304	-0.0523	-6.41	-0.0521	0.958	0.97	1.82	1.8	Higher at ED
	Avoidance	Moderate Recovery	LAP3	0.00357	0.0521	-6.41	0.0519	0.959	0.97	4.89	4.9	Higher at M6
	Avoidance	Moderate Recovery	MLH3	0.00308	0.0517	-6.41	0.0515	0.959	0.97	4.18	4.19	Higher at M6
	Avoidance	Moderate Recovery	ENSG00000279236	-0.00434	-0.0514	-6.41	-0.0512	0.959	0.97	2.7	2.7	Higher at ED
	Avoidance	Moderate Recovery	PI3	0.00506	0.051	-6.41	0.0508	0.96	0.97	4.69	4.71	Higher at M6
	Avoidance	Moderate Recovery	FUZ	0.00234	0.0508	-6.41	0.0506	0.96	0.97	2.64	2.65	Higher at M6
	Avoidance	Moderate Recovery	HLA.DOB	-0.00294	-0.0507	-6.41	-0.0505	0.96	0.97	2.8	2.8	Higher at ED
	Avoidance	Moderate Recovery	ZNF174	-0.0019	-0.0505	-6.41	-0.0502	0.96	0.971	3.3	3.29	Higher at ED
	Avoidance	Moderate Recovery	TAS2R30	0.00278	0.0502	-6.41	0.05	0.96	0.971	2.38	2.38	Higher at M6
	Avoidance	Moderate Recovery	CD79B	0.00255	0.0499	-6.41	0.0497	0.96	0.971	4.51	4.51	Higher at M6
	Avoidance	Moderate Recovery	SMIM13	0.00334	0.0498	-6.41	0.0496	0.96	0.971	2.08	2.09	Higher at M6
	Avoidance	Moderate Recovery	TNFRSF14	-0.00213	-0.049	-6.41	-0.0488	0.961	0.971	6.7	6.7	Higher at ED
	Avoidance	Moderate Recovery	EIF4EBP1	-0.00274	-0.0487	-6.41	-0.0485	0.961	0.972	2.61	2.61	Higher at ED
	Avoidance	Moderate Recovery	MRPL15	-0.00345	-0.0485	-6.41	-0.0483	0.961	0.972	1.88	1.88	Higher at ED
	Avoidance	Moderate Recovery	FCRL5	0.00268	0.0483	-6.41	0.0481	0.962	0.972	4.05	4.06	Higher at M6
	Avoidance	Moderate Recovery	MBLAC2	-0.00249	-0.0475	-6.41	-0.0473	0.962	0.972	3.49	3.49	Higher at ED
	Avoidance	Moderate Recovery	SNUPN	-0.00201	-0.0475	-6.41	-0.0473	0.962	0.972	2.4	2.4	Higher at ED
	Avoidance	Moderate Recovery	SNAPC5	0.00228	0.0469	-6.41	0.0468	0.963	0.973	2.62	2.62	Higher at M6
	Avoidance	Moderate Recovery	ENSG00000259924	-0.00411	-0.0467	-6.41	-0.0465	0.963	0.973	2.22	2.21	Higher at ED
	Avoidance	Moderate Recovery	HMGN1	0.00163	0.0467	-6.41	0.0465	0.963	0.973	5.93	5.93	Higher at M6
	Avoidance	Moderate Recovery	UBE2L6	-0.00312	-0.0465	-6.41	-0.0463	0.963	0.973	5.97	5.96	Higher at ED
	Avoidance	Moderate Recovery	ADCK5	-0.00301	-0.0461	-6.41	-0.0459	0.963	0.973	2.17	2.17	Higher at ED
	Avoidance	Moderate Recovery	MFSD10	-0.00218	-0.046	-6.41	-0.0458	0.963	0.973	4.31	4.31	Higher at ED
	Avoidance	Moderate Recovery	TFB1M	-0.00225	-0.0458	-6.41	-0.0456	0.964	0.973	2.79	2.8	Higher at ED
	Avoidance	Moderate Recovery	HNRNPA2B1	0.00121	0.0453	-6.41	0.0451	0.964	0.973	8.7	8.7	Higher at M6
	Avoidance	Moderate Recovery	ZC3H3	0.00266	0.045	-6.41	0.0448	0.964	0.974	5.39	5.39	Higher at M6
	Avoidance	Moderate Recovery	INSR	0.00247	0.044	-6.41	0.0438	0.965	0.974	3.88	3.89	Higher at M6
	Avoidance	Moderate Recovery	ENSG00000279637	0.00257	0.0428	-6.41	0.0426	0.966	0.975	1.93	1.95	Higher at M6
	Avoidance	Moderate Recovery	GLT8D1	-0.00159	-0.0424	-6.41	-0.0422	0.966	0.975	3.15	3.15	Higher at ED
	Avoidance	Moderate Recovery	GSTZ1	-0.0019	-0.0418	-6.41	-0.0416	0.967	0.976	2.69	2.69	Higher at ED
	Avoidance	Moderate Recovery	PKHD1L1	0.00298	0.0412	-6.41	0.0411	0.967	0.976	2.26	2.27	Higher at M6
	Avoidance	Moderate Recovery	ENSG00000216809	-0.00332	-0.0411	-6.41	-0.0409	0.967	0.976	1.69	1.69	Higher at ED
	Avoidance	Moderate Recovery	ADGRL1.AS1	-0.0022	-0.0409	-6.41	-0.0407	0.968	0.976	3.37	3.37	Higher at ED
	Avoidance	Moderate Recovery	NUCB2	-0.00192	-0.0402	-6.41	-0.04	0.968	0.977	3.91	3.92	Higher at ED
	Avoidance	Moderate Recovery	PLGLB1	-0.00223	-0.0393	-6.41	-0.0392	0.969	0.977	2.88	2.88	Higher at ED
	Avoidance	Moderate Recovery	STX16.NPEPL1	0.00296	0.0389	-6.41	0.0387	0.969	0.978	3.28	3.28	Higher at M6
	Avoidance	Moderate Recovery	DDX60	-0.00274	-0.0385	-6.41	-0.0383	0.969	0.978	5.41	5.41	Higher at ED
	Avoidance	Moderate Recovery	STRAP	0.00169	0.0383	-6.41	0.0382	0.97	0.978	4.69	4.69	Higher at M6
	Avoidance	Moderate Recovery	EGR1	0.00261	0.0382	-6.41	0.038	0.97	0.978	2.66	2.68	Higher at M6
	Avoidance	Moderate Recovery	NLRP1	-0.00179	-0.038	-6.41	-0.0379	0.97	0.978	8.79	8.79	Higher at ED
	Avoidance	Moderate Recovery	PELI3	-0.00171	-0.0378	-6.41	-0.0377	0.97	0.978	3.38	3.38	Higher at ED
	Avoidance	Moderate Recovery	NDUFS1	0.000876	0.0376	-6.41	0.0374	0.97	0.978	5.54	5.54	Higher at M6
	Avoidance	Moderate Recovery	GCFC2	0.00214	0.037	-6.41	0.0368	0.971	0.979	2.62	2.62	Higher at M6
	Avoidance	Moderate Recovery	CREBL2	-0.00153	-0.0363	-6.41	-0.0362	0.971	0.979	4.79	4.79	Higher at ED
	Avoidance	Moderate Recovery	ENSG00000279089	0.00161	0.0364	-6.41	0.0363	0.971	0.979	2.97	2.97	Higher at M6
	Avoidance	Moderate Recovery	TCAIM	0.00177	0.0364	-6.41	0.0363	0.971	0.979	3.37	3.36	Higher at M6
	Avoidance	Moderate Recovery	AP1S1	0.00219	0.0361	-6.41	0.0359	0.971	0.979	1.87	1.87	Higher at M6
	Avoidance	Moderate Recovery	XPC	-0.00144	-0.0356	-6.41	-0.0354	0.972	0.979	5.92	5.91	Higher at ED
	Avoidance	Moderate Recovery	AGO2	0.00169	0.0352	-6.41	0.0351	0.972	0.979	7.78	7.77	Higher at M6
	Avoidance	Moderate Recovery	RANBP1	0.00144	0.0353	-6.41	0.0351	0.972	0.979	3.58	3.58	Higher at M6
	Avoidance	Moderate Recovery	AFF1	0.00178	0.0336	-6.41	0.0335	0.973	0.981	7.97	7.97	Higher at M6
	Avoidance	Moderate Recovery	VPS13C	-0.00139	-0.0336	-6.41	-0.0335	0.973	0.981	7.95	7.95	Higher at ED
	Avoidance	Moderate Recovery	HACL1	0.0014	0.0335	-6.41	0.0333	0.973	0.981	3.13	3.14	Higher at M6
	Avoidance	Moderate Recovery	ZSCAN30	0.00166	0.0333	-6.41	0.0331	0.974	0.981	3.6	3.6	Higher at M6
	Avoidance	Moderate Recovery	ENSG00000262049	0.00196	0.0329	-6.41	0.0328	0.974	0.981	2.4	2.4	Higher at M6
	Avoidance	Moderate Recovery	RNPEPL1	0.0014	0.0329	-6.41	0.0328	0.974	0.981	7.22	7.22	Higher at M6
	Avoidance	Moderate Recovery	DYNC2H1	0.00204	0.0323	-6.41	0.0322	0.974	0.981	2.73	2.73	Higher at M6
	Avoidance	Moderate Recovery	ENSG00000255031	0.00215	0.0316	-6.41	0.0315	0.975	0.982	3.43	3.44	Higher at M6
	Avoidance	Moderate Recovery	ILF3.DT	-0.00153	-0.0315	-6.41	-0.0314	0.975	0.982	2.89	2.89	Higher at ED
	Avoidance	Moderate Recovery	NDUFAF8	-0.00207	-0.0317	-6.41	-0.0316	0.975	0.982	1.83	1.83	Higher at ED
	Avoidance	Moderate Recovery	IGLV1.40	0.00446	0.0312	-6.41	0.0311	0.975	0.982	2.21	2.29	Higher at M6
	Avoidance	Moderate Recovery	ENSG00000289027	-0.00217	-0.0306	-6.41	-0.0305	0.976	0.982	3.07	3.06	Higher at ED
	Avoidance	Moderate Recovery	NDST2	0.0014	0.0309	-6.41	0.0308	0.975	0.982	5.11	5.11	Higher at M6
	Avoidance	Moderate Recovery	RMND5A	-0.00165	-0.0307	-6.41	-0.0305	0.976	0.982	7.04	7.03	Higher at ED
	Avoidance	Moderate Recovery	SMAD1	0.00171	0.0307	-6.41	0.0305	0.976	0.982	1.98	1.98	Higher at M6
	Avoidance	Moderate Recovery	TMEM242	0.0014	0.0307	-6.41	0.0305	0.976	0.982	2.76	2.76	Higher at M6
	Avoidance	Moderate Recovery	ZNF280C	-0.00154	-0.0309	-6.41	-0.0308	0.975	0.982	2.29	2.29	Higher at ED
	Avoidance	Moderate Recovery	ZC3H12A	0.00109	0.0301	-6.41	0.03	0.976	0.982	4.76	4.76	Higher at M6
	Avoidance	Moderate Recovery	ENSG00000261349	0.00176	0.0299	-6.41	0.0297	0.976	0.982	1.89	1.92	Higher at M6
	Avoidance	Moderate Recovery	ZNF528	0.00175	0.0299	-6.41	0.0298	0.976	0.982	3.63	3.64	Higher at M6
	Avoidance	Moderate Recovery	ENSG00000289378	0.00174	0.0294	-6.41	0.0292	0.977	0.982	2.85	2.85	Higher at M6
	Avoidance	Moderate Recovery	BORCS8.MEF2B	-0.00296	-0.0282	-6.41	-0.0282	0.978	0.983	2.21	2.21	Higher at ED
	Avoidance	Moderate Recovery	NPTN.IT1	0.0011	0.0284	-6.41	0.0283	0.977	0.983	3.53	3.53	Higher at M6
	Avoidance	Moderate Recovery	ENSG00000281571	0.0025	0.0281	-6.41	0.0279	0.978	0.983	2.18	2.2	Higher at M6
	Avoidance	Moderate Recovery	DRAIC	-0.00185	-0.0275	-6.41	-0.0274	0.978	0.984	3.16	3.16	Higher at ED
	Avoidance	Moderate Recovery	ENSG00000271533	-0.00159	-0.0276	-6.41	-0.0275	0.978	0.984	4.87	4.87	Higher at ED
	Avoidance	Moderate Recovery	ARHGEF6	-0.000747	-0.0274	-6.41	-0.0273	0.978	0.984	6.69	6.69	Higher at ED
	Avoidance	Moderate Recovery	HDDC3	0.00114	0.0271	-6.41	0.027	0.978	0.984	2.8	2.8	Higher at M6
	Avoidance	Moderate Recovery	NR4A1	-0.00242	-0.0268	-6.41	-0.0267	0.979	0.984	2.56	2.6	Higher at ED
	Avoidance	Moderate Recovery	EIF3J	0.0013	0.0261	-6.41	0.026	0.979	0.984	4.35	4.36	Higher at M6
	Avoidance	Moderate Recovery	MTCH2	0.001	0.0258	-6.41	0.0257	0.98	0.985	3.62	3.62	Higher at M6
	Avoidance	Moderate Recovery	ATM	0.000907	0.0256	-6.41	0.0255	0.98	0.985	8.84	8.84	Higher at M6
	Avoidance	Moderate Recovery	IFT46	-0.00156	-0.0255	-6.41	-0.0254	0.98	0.985	1.69	1.69	Higher at ED
	Avoidance	Moderate Recovery	ENSG00000310537	0.0025	0.0254	-6.41	0.0253	0.98	0.985	1.42	1.4	Higher at M6
	Avoidance	Moderate Recovery	H2AC17	0.00192	0.0252	-6.41	0.0251	0.98	0.985	3.8	3.81	Higher at M6
	Avoidance	Moderate Recovery	EOGT	0.00096	0.0237	-6.41	0.0236	0.981	0.986	2.69	2.69	Higher at M6
	Avoidance	Moderate Recovery	TREX1	-0.00128	-0.0235	-6.41	-0.0234	0.981	0.986	3.6	3.6	Higher at ED
	Avoidance	Moderate Recovery	NFE2	-0.00202	-0.0233	-6.41	-0.0232	0.982	0.986	7.94	7.93	Higher at ED
	Avoidance	Moderate Recovery	ENSG00000266998	0.00151	0.0217	-6.41	0.0216	0.983	0.987	2	2	Higher at M6
	Avoidance	Moderate Recovery	CHD2	0.00065	0.0212	-6.41	0.0211	0.983	0.988	8.34	8.33	Higher at M6
	Avoidance	Moderate Recovery	ARF1	-0.000961	-0.0208	-6.41	-0.0207	0.983	0.988	8.09	8.08	Higher at ED
	Avoidance	Moderate Recovery	DPF2	0.00086	0.02	-6.41	0.0199	0.984	0.988	5.9	5.9	Higher at M6
	Avoidance	Moderate Recovery	TRABD	-0.000759	-0.0194	-6.41	-0.0194	0.985	0.989	5.84	5.84	Higher at ED
	Avoidance	Moderate Recovery	CARNMT1	-0.00102	-0.019	-6.41	-0.0189	0.985	0.989	3.51	3.51	Higher at ED
	Avoidance	Moderate Recovery	ENSG00000288796	0.00287	0.019	-6.41	0.019	0.985	0.989	2.26	2.15	Higher at M6
	Avoidance	Moderate Recovery	GFOD2	-0.000913	-0.0191	-6.41	-0.019	0.985	0.989	4.74	4.74	Higher at ED
	Avoidance	Moderate Recovery	SEC11C	0.00147	0.0187	-6.41	0.0186	0.985	0.989	2.97	2.98	Higher at M6
	Avoidance	Moderate Recovery	ENSG00000289621	0.0017	0.0183	-6.41	0.0182	0.985	0.989	2.23	2.24	Higher at M6
	Avoidance	Moderate Recovery	TP53TG1	-0.00109	-0.018	-6.41	-0.018	0.986	0.989	2.2	2.21	Higher at ED
	Avoidance	Moderate Recovery	ZNF597	0.000808	0.018	-6.41	0.0179	0.986	0.989	2.68	2.68	Higher at M6
	Avoidance	Moderate Recovery	CHORDC1	0.000837	0.0178	-6.41	0.0177	0.986	0.989	5.52	5.52	Higher at M6
	Avoidance	Moderate Recovery	KEAP1	0.000706	0.0176	-6.41	0.0175	0.986	0.989	4.47	4.47	Higher at M6
	Avoidance	Moderate Recovery	ENSG00000261208	-0.00174	-0.017	-6.41	-0.017	0.986	0.99	1.91	1.9	Higher at ED
	Avoidance	Moderate Recovery	FMNL1	-0.00132	-0.0168	-6.41	-0.0167	0.987	0.99	8.96	8.95	Higher at ED
	Avoidance	Moderate Recovery	PCIF1	-0.000693	-0.0168	-6.41	-0.0168	0.987	0.99	5.47	5.47	Higher at ED
	Avoidance	Moderate Recovery	DCAF17	-0.000798	-0.0162	-6.41	-0.0162	0.987	0.99	3.99	3.99	Higher at ED
	Avoidance	Moderate Recovery	HECTD1	-0.000455	-0.0162	-6.41	-0.0162	0.987	0.99	6.72	6.71	Higher at ED
	Avoidance	Moderate Recovery	RPL18AP3	-0.001	-0.0164	-6.41	-0.0163	0.987	0.99	3	3.01	Higher at ED
	Avoidance	Moderate Recovery	CHD7	0.00076	0.0156	-6.41	0.0155	0.988	0.99	6.64	6.64	Higher at M6
	Avoidance	Moderate Recovery	ENSG00000271204	0.000672	0.0153	-6.41	0.0153	0.988	0.991	4.92	4.92	Higher at M6
	Avoidance	Moderate Recovery	C12orf76	0.000671	0.0139	-6.41	0.0138	0.989	0.992	2.7	2.7	Higher at M6
	Avoidance	Moderate Recovery	MIR17HG	0.001	0.0138	-6.41	0.0138	0.989	0.992	3.62	3.62	Higher at M6
	Avoidance	Moderate Recovery	F8A1	-0.000558	-0.0129	-6.41	-0.0128	0.99	0.992	4.49	4.52	Higher at ED
	Avoidance	Moderate Recovery	RIOX2	-0.000565	-0.0127	-6.41	-0.0127	0.99	0.992	3.86	3.86	Higher at ED
	Avoidance	Moderate Recovery	MED8.AS1	-0.000636	-0.0123	-6.41	-0.0123	0.99	0.993	2.25	2.25	Higher at ED
	Avoidance	Moderate Recovery	TOGARAM1	-0.000483	-0.0123	-6.41	-0.0122	0.99	0.993	4.04	4.04	Higher at ED
	Avoidance	Moderate Recovery	AHCYL1	0.000423	0.0118	-6.41	0.0118	0.991	0.993	5.37	5.38	Higher at M6
	Avoidance	Moderate Recovery	GNPDA1	-0.000426	-0.0105	-6.41	-0.0105	0.992	0.994	3.04	3.04	Higher at ED
	Avoidance	Moderate Recovery	MICOS13	0.000631	0.0104	-6.41	0.0104	0.992	0.994	1.83	1.83	Higher at M6
	Avoidance	Moderate Recovery	NUP43	-0.000472	-0.0101	-6.41	-0.0101	0.992	0.994	4.04	4.04	Higher at ED
	Avoidance	Moderate Recovery	RABGGTB	0.000437	0.00992	-6.41	0.00988	0.992	0.994	4.33	4.33	Higher at M6
	Avoidance	Moderate Recovery	DPH6	0.000657	0.00978	-6.41	0.00974	0.992	0.994	2.14	2.15	Higher at M6
	Avoidance	Moderate Recovery	FIGNL1	0.000535	0.00927	-6.41	0.00923	0.993	0.994	2.82	2.82	Higher at M6
	Avoidance	Moderate Recovery	GOPC	-0.000393	-0.00943	-6.41	-0.00939	0.993	0.994	4.81	4.81	Higher at ED
	Avoidance	Moderate Recovery	SH2B3	0.00033	0.00924	-6.41	0.0092	0.993	0.994	6.56	6.56	Higher at M6
	Avoidance	Moderate Recovery	WWP1	-0.000398	-0.0082	-6.41	-0.00817	0.993	0.995	5.35	5.35	Higher at ED
	Avoidance	Moderate Recovery	EID2	-0.000429	-0.00768	-6.41	-0.00765	0.994	0.995	2.32	2.32	Higher at ED
	Avoidance	Moderate Recovery	CYB561D1	0.000243	0.00662	-6.41	0.0066	0.995	0.996	5.09	5.09	Higher at M6
	Avoidance	Moderate Recovery	ZC3H6	0.000206	0.00668	-6.41	0.00665	0.995	0.996	5.27	5.27	Higher at M6
	Avoidance	Moderate Recovery	RBM43	0.000308	0.00638	-6.41	0.00635	0.995	0.996	3.41	3.41	Higher at M6
	Avoidance	Moderate Recovery	ENSG00000294598	0.000453	0.00605	-6.41	0.00602	0.995	0.996	6.87	6.87	Higher at M6
	Avoidance	Moderate Recovery	PTGES3	0.000157	0.00492	-6.41	0.0049	0.996	0.997	6.55	6.55	Higher at M6
	Avoidance	Moderate Recovery	ENSG00000291143	-0.000287	-0.00474	-6.41	-0.00472	0.996	0.997	6.9	6.9	Higher at ED
	Avoidance	Moderate Recovery	P2RY10	-0.000192	-0.00423	-6.41	-0.00421	0.997	0.997	5.16	5.16	Higher at ED
	Avoidance	Moderate Recovery	RN7SL5P	0.000476	0.00429	-6.41	0.00427	0.997	0.997	6.11	6.12	Higher at M6
	Avoidance	Moderate Recovery	ENSG00000280205	0.000354	0.00308	-6.41	0.00306	0.998	0.998	3.11	3.14	Higher at M6
	Avoidance	Moderate Recovery	ZBED5.AS1	-0.000116	-0.00262	-6.41	-0.00261	0.998	0.999	2.77	2.76	Higher at ED
	Avoidance	Moderate Recovery	CYB5D2	-9.49e-05	-0.00213	-6.41	-0.00212	0.998	0.999	2.21	2.21	Higher at ED
	Avoidance	Moderate Recovery	ATL3	5.68e-05	0.00188	-6.41	0.00187	0.999	0.999	5.75	5.75	Higher at M6
	Avoidance	Moderate Recovery	H2AC25	-0.000129	-0.00189	-6.41	-0.00188	0.999	0.999	2.25	2.25	Higher at ED
	Avoidance	Moderate Recovery	PDZD11	-8.23e-05	-0.00167	-6.41	-0.00166	0.999	0.999	2.47	2.47	Higher at ED
	Avoidance	Moderate Recovery	GLUL	0.000101	0.00138	-6.41	0.00137	0.999	0.999	9.12	9.11	Higher at M6
	Avoidance	Moderate Recovery	OR51R1P	0.000127	0.00112	-6.41	0.00112	0.999	0.999	1.76	1.77	Higher at M6
	Avoidance	Moderate Recovery	PAPSS1	-3.1e-05	-0.000707	-6.41	-0.000704	0.999	0.999	4.39	4.4	Higher at ED
	Avoidance	Moderate Recovery	SC5D	-3.43e-05	-0.000682	-6.41	-0.000679	0.999	0.999	3.71	3.71	Higher at ED
	Avoidance	Moderate	BMX	-0.85	-6.06	8.24	-5.42	6.07e-08	6.33e-05	1.93	1.15	Higher at ED
	Avoidance	Moderate	CD177	-0.795	-4.03	0.877	-3.8	0.000145	0.00238	2.98	2.24	Higher at ED
	Avoidance	Moderate	S100P	-0.794	-5.8	6.99	-5.19	2.13e-07	9.52e-05	2.24	1.53	Higher at ED
	Avoidance	Moderate	MMP9	-0.738	-4.4	2.13	-4.1	4.09e-05	0.00114	6.22	5.43	Higher at ED
	Avoidance	Moderate	ALOX15	0.702	5.41	5.64	4.9	9.55e-07	0.000173	2.93	3.66	Higher at M6
	Avoidance	Moderate	PRSS33	0.692	5.66	6.56	5.12	3.13e-07	0.000115	1.48	2.17	Higher at M6
	Avoidance	Moderate	ARG1	-0.656	-4.06	1.08	-3.84	0.000122	0.00217	1.94	1.33	Higher at ED
	Avoidance	Moderate	ANXA3	-0.637	-4.87	3.77	-4.46	8.2e-06	0.000498	4.38	3.75	Higher at ED
	Avoidance	Moderate	MCEMP1	-0.629	-5.27	5.17	-4.8	1.57e-06	0.000224	3.36	2.77	Higher at ED
	Avoidance	Moderate	CLEC4D	-0.623	-5.13	4.68	-4.67	3.05e-06	0.000296	2.96	2.41	Higher at ED
	Avoidance	Moderate	ENSG00000233030	-0.619	-6.36	9.19	-5.63	1.79e-08	4.7e-05	2.18	1.59	Higher at ED
	Avoidance	Moderate	S100A12	-0.604	-4.36	1.98	-4.07	4.71e-05	0.00122	4.14	3.53	Higher at ED
	Avoidance	Moderate	BCL2A1	-0.601	-4.35	2.05	-4.06	4.95e-05	0.00125	3.19	2.62	Higher at ED
	Avoidance	Moderate	LINC03078	-0.595	-4.53	2.5	-4.2	2.62e-05	0.00093	2.68	2.16	Higher at ED
	Avoidance	Moderate	SMPD3	0.594	5.76	6.98	5.16	2.51e-07	0.000104	3.7	4.31	Higher at M6
	Avoidance	Moderate	ADGRG3	-0.594	-5.29	5.39	-4.82	1.42e-06	0.000211	6.54	5.93	Higher at ED
	Avoidance	Moderate	CSTA	-0.574	-4.48	2.37	-4.15	3.34e-05	0.00102	3.33	2.8	Higher at ED
	Avoidance	Moderate	MME	-0.563	-5.67	6.61	-5.12	3.07e-07	0.000115	7.44	6.85	Higher at ED
	Avoidance	Moderate	ENSG00000289331	-0.555	-4.54	2.64	-4.21	2.54e-05	0.000913	2.86	2.33	Higher at ED
	Avoidance	Moderate	PDK4	-0.554	-4.94	4.16	-4.53	6.02e-06	0.000416	4.31	3.75	Higher at ED
	Avoidance	Moderate	RGS2	-0.548	-6.11	8.32	-5.45	5.17e-08	5.88e-05	7.55	6.97	Higher at ED
	Avoidance	Moderate	ACSL1	-0.544	-5.33	5.41	-4.86	1.2e-06	0.000194	9.01	8.45	Higher at ED
	Avoidance	Moderate	CA4	-0.54	-4.6	2.84	-4.27	1.91e-05	0.000793	2.54	2.03	Higher at ED
	Avoidance	Moderate	OTX1	-0.533	-4.78	3.38	-4.41	1.02e-05	0.000568	2.36	1.88	Higher at ED
	Avoidance	Moderate	S100A8	-0.531	-3.94	0.622	-3.72	0.000198	0.00285	6.1	5.56	Higher at ED
	Avoidance	Moderate	PIRAT1	-0.528	-5.54	6.13	-4.98	6.22e-07	0.000141	3.02	2.54	Higher at ED
	Avoidance	Moderate	SLED1	-0.527	-5.1	4.62	-4.66	3.15e-06	0.000303	3.08	2.58	Higher at ED
	Avoidance	Moderate	KREMEN1	-0.523	-4.41	2.12	-4.1	4.08e-05	0.00114	5.73	5.22	Higher at ED
	Avoidance	Moderate	CMTM2	-0.519	-5.46	5.89	-4.93	8.42e-07	0.000162	3.72	3.22	Higher at ED
	Avoidance	Moderate	IL5RA	0.516	5.98	7.77	5.33	9.58e-08	8.01e-05	3.23	3.74	Higher at M6
	Avoidance	Moderate	ENSG00000236525	-0.516	-5.06	4.5	-4.64	3.51e-06	0.00032	2.51	2.02	Higher at ED
	Avoidance	Moderate	ENSG00000223969	-0.513	-6.4	9.53	-5.62	1.88e-08	4.7e-05	1.93	1.43	Higher at ED
	Avoidance	Moderate	NAMPTP1	-0.513	-5.1	4.49	-4.64	3.56e-06	0.000321	4.97	4.48	Higher at ED
	Avoidance	Moderate	MGAM	-0.506	-4.74	3.28	-4.4	1.11e-05	0.000592	8.1	7.58	Higher at ED
	Avoidance	Moderate	VNN2	-0.504	-5.48	5.88	-4.97	6.73e-07	0.000148	7.86	7.34	Higher at ED
	Avoidance	Moderate	QPCT	-0.502	-5.06	4.42	-4.63	3.6e-06	0.000321	5.46	4.95	Higher at ED
	Avoidance	Moderate	ENSG00000279693	0.499	4.55	2.64	4.23	2.36e-05	0.000888	1.91	2.41	Higher at M6
	Avoidance	Moderate	SIGLEC8	0.497	4.64	2.92	4.31	1.62e-05	0.00075	1.25	1.74	Higher at M6
	Avoidance	Moderate	MIR3945HG	-0.496	-4.81	3.51	-4.44	9.1e-06	0.000533	2.95	2.46	Higher at ED
	Avoidance	Moderate	ENSG00000259600	-0.496	-4.76	3.43	-4.39	1.11e-05	0.000592	5.44	4.94	Higher at ED
	Avoidance	Moderate	ENSG00000234389	-0.495	-4.76	3.39	-4.39	1.13e-05	0.0006	3.61	3.15	Higher at ED
	Avoidance	Moderate	MGAM2	-0.492	-4.86	3.72	-4.46	8.09e-06	0.000496	4.36	3.87	Higher at ED
	Avoidance	Moderate	NAMPT	-0.492	-5.6	6.38	-5.06	4.13e-07	0.000127	10.9	10.4	Higher at ED
	Avoidance	Moderate	TNFAIP6	-0.491	-4.23	1.52	-3.96	7.54e-05	0.00162	2.67	2.22	Higher at ED
	Avoidance	Moderate	KCNJ15	-0.489	-5.13	4.58	-4.69	2.67e-06	0.000284	7.43	6.93	Higher at ED
	Avoidance	Moderate	CNTNAP3B	-0.488	-3.59	-0.49	-3.42	0.000626	0.0058	2.16	1.64	Higher at ED
	Avoidance	Moderate	ENSG00000307674	-0.487	-4.48	2.39	-4.17	3.1e-05	0.000991	5.35	4.85	Higher at ED
	Avoidance	Moderate	NEBL	-0.487	-3.84	0.249	-3.63	0.000282	0.00348	2.28	1.87	Higher at ED
	Avoidance	Moderate	PROK2	-0.485	-4.59	2.75	-4.26	2.05e-05	0.000832	6.35	5.85	Higher at ED
	Avoidance	Moderate	SLC26A8	-0.485	-4.35	1.92	-4.07	4.8e-05	0.00123	2.46	2.02	Higher at ED
	Avoidance	Moderate	ENSG00000295473	-0.485	-4.28	1.79	-4	6.32e-05	0.00144	2.98	2.5	Higher at ED
	Avoidance	Moderate	ENSG00000257878	-0.48	-4.55	2.73	-4.22	2.43e-05	0.000892	3.57	3.11	Higher at ED
	Avoidance	Moderate	VNN3P	-0.477	-5.54	6.12	-5	5.7e-07	0.000132	5.99	5.5	Higher at ED
	Avoidance	Moderate	ZNF20	-0.475	-4.92	4.49	-4.7	2.58e-06	0.000283	2.05	1.58	Higher at ED
	Avoidance	Moderate	AQP9	-0.469	-5.2	4.94	-4.76	1.92e-06	0.000245	8.69	8.21	Higher at ED
	Avoidance	Moderate	CYP4F3	-0.469	-4.57	2.63	-4.24	2.19e-05	0.000871	6.39	5.9	Higher at ED
	Avoidance	Moderate	ACSS3	-0.465	-5.66	6.57	-5.07	3.93e-07	0.000127	4.1	3.64	Higher at ED
	Avoidance	Moderate	MTND5P32	-0.464	-4.55	2.66	-4.23	2.37e-05	0.000888	5.8	5.32	Higher at ED
	Avoidance	Moderate	LIPN	-0.463	-4.71	3.13	-4.36	1.3e-05	0.000647	3.41	2.96	Higher at ED
	Avoidance	Moderate	LINC02656	-0.461	-5.15	4.8	-4.71	2.47e-06	0.000278	3.61	3.16	Higher at ED
	Avoidance	Moderate	DDX10P1	-0.46	-4.25	1.71	-3.99	6.72e-05	0.00151	2.23	1.75	Higher at ED
	Avoidance	Moderate	MANSC1	-0.459	-4.69	3.14	-4.34	1.44e-05	0.000691	5.14	4.68	Higher at ED
	Avoidance	Moderate	ENSG00000288796	0.458	3.38	-1.07	3.25	0.00116	0.00888	1.83	2.3	Higher at M6
	Avoidance	Moderate	LILRA5	-0.457	-5.3	5.24	-4.83	1.38e-06	0.000211	6.4	5.93	Higher at ED
	Avoidance	Moderate	FOLR3	-0.457	-4.54	2.49	-4.22	2.4e-05	0.00089	3.72	3.28	Higher at ED
	Avoidance	Moderate	SLC37A3	-0.456	-5.58	6.5	-5.05	4.48e-07	0.000127	4.4	3.95	Higher at ED
	Avoidance	Moderate	NFIL3	-0.456	-6.16	8.55	-5.45	4.94e-08	5.88e-05	5.19	4.74	Higher at ED
	Avoidance	Moderate	BCL6	-0.456	-4.97	4.14	-4.57	4.9e-06	0.000383	8.87	8.41	Higher at ED
	Avoidance	Moderate	SLC2A3	-0.455	-5.79	7.15	-5.2	2.02e-07	9.52e-05	7.94	7.48	Higher at ED
	Avoidance	Moderate	ALPL	-0.451	-4.02	0.876	-3.79	0.000149	0.00241	7.76	7.3	Higher at ED
	Avoidance	Moderate	ENSG00000290427	0.45	5.04	4.33	4.62	3.81e-06	0.000329	3	3.45	Higher at M6
	Avoidance	Moderate	SRGN	-0.449	-4.95	3.99	-4.57	4.94e-06	0.000384	8.61	8.15	Higher at ED
	Avoidance	Moderate	PLIN5	-0.448	-4.81	3.53	-4.45	8.64e-06	0.000516	3.39	2.96	Higher at ED
	Avoidance	Moderate	FCAR	-0.444	-4.4	2.14	-4.1	4.06e-05	0.00114	5.14	4.69	Higher at ED
	Avoidance	Moderate	CCNJL	-0.442	-4.48	2.36	-4.17	2.98e-05	0.000972	6.4	5.94	Higher at ED
	Avoidance	Moderate	IRAG1	-0.441	-5.07	4.52	-4.65	3.35e-06	0.000308	5.48	5.03	Higher at ED
	Avoidance	Moderate	MTCYBP23	-0.441	-4.25	1.7	-3.98	6.86e-05	0.00153	4.96	4.51	Higher at ED
	Avoidance	Moderate	CNTNAP3	-0.441	-3.84	0.273	-3.58	0.000344	0.00392	5.71	5.26	Higher at ED
	Avoidance	Moderate	TLR4	-0.439	-5.64	6.57	-5.09	3.55e-07	0.000123	8.16	7.71	Higher at ED
	Avoidance	Moderate	OPLAH	-0.438	-4.43	2.21	-4.13	3.56e-05	0.00106	2.54	2.12	Higher at ED
	Avoidance	Moderate	TREM1	-0.438	-5.1	4.64	-4.68	2.91e-06	0.000289	7.66	7.21	Higher at ED
	Avoidance	Moderate	LINC02649	-0.437	-4.17	1.47	-3.92	8.79e-05	0.00176	4.23	3.79	Higher at ED
	Avoidance	Moderate	CDA	-0.436	-3.88	0.464	-3.66	0.000249	0.00321	4.15	3.74	Higher at ED
	Avoidance	Moderate	VNN1	-0.436	-4.13	1.22	-3.88	0.000107	0.00199	4.5	4.06	Higher at ED
	Avoidance	Moderate	PFKFB3	-0.436	-4.43	2.31	-4.13	3.65e-05	0.00108	6.68	6.23	Higher at ED
	Avoidance	Moderate	LINC02207	-0.434	-3.79	0.147	-3.59	0.000327	0.0038	3.11	2.7	Higher at ED
	Avoidance	Moderate	C3orf86P	-0.433	-3.65	-0.235	-3.48	0.000505	0.00503	3.8	3.39	Higher at ED
	Avoidance	Moderate	ENSG00000250069	-0.432	-3.83	0.338	-3.62	0.000291	0.00357	2.53	2.11	Higher at ED
	Avoidance	Moderate	GPR27	-0.431	-5.22	5.05	-4.76	1.91e-06	0.000245	4.39	3.97	Higher at ED
	Avoidance	Moderate	ENSG00000267385	-0.429	-4.16	1.32	-3.91	9.32e-05	0.00183	2.21	1.84	Higher at ED
	Avoidance	Moderate	FAM85B	-0.428	-4.61	2.89	-4.28	1.87e-05	0.000784	4.68	4.25	Higher at ED
	Avoidance	Moderate	ENSG00000286076	-0.426	-3.98	0.76	-3.75	0.000179	0.0027	4.11	3.7	Higher at ED
	Avoidance	Moderate	PADI4	-0.423	-3.95	0.649	-3.73	0.000191	0.00281	5.94	5.49	Higher at ED
	Avoidance	Moderate	PTGDR2	0.423	5.17	4.78	4.72	2.31e-06	0.000268	3.36	3.78	Higher at M6
	Avoidance	Moderate	ENSG00000284526	-0.423	-4.5	2.45	-4.18	2.91e-05	0.000964	3.3	2.86	Higher at ED
	Avoidance	Moderate	ZNF117	-0.422	-4.44	2.26	-4.14	3.45e-05	0.00105	6.1	5.67	Higher at ED
	Avoidance	Moderate	BTNL8	-0.422	-4.67	3.08	-4.32	1.59e-05	0.000744	4.08	3.67	Higher at ED
	Avoidance	Moderate	GSEC	-0.421	-4.61	2.83	-4.29	1.82e-05	0.000773	3.54	3.13	Higher at ED
	Avoidance	Moderate	PRDM5	-0.421	-4.61	2.79	-4.29	1.82e-05	0.000773	2.19	1.77	Higher at ED
	Avoidance	Moderate	LINC03108	-0.421	-4.56	2.72	-4.23	2.31e-05	0.000885	1.95	1.56	Higher at ED
	Avoidance	Moderate	LRRN1	-0.42	-4.2	1.41	-3.94	8.22e-05	0.0017	1.89	1.53	Higher at ED
	Avoidance	Moderate	LIN7A	-0.42	-5.49	5.92	-4.96	7.14e-07	0.000151	5.01	4.59	Higher at ED
	Avoidance	Moderate	FCGR3B	-0.418	-5.25	5.02	-4.8	1.6e-06	0.000225	10.1	9.67	Higher at ED
	Avoidance	Moderate	STEAP4	-0.418	-5.3	5.26	-4.83	1.34e-06	0.000208	8.17	7.75	Higher at ED
	Avoidance	Moderate	NTNG2	-0.416	-4.33	1.97	-4.05	5.07e-05	0.00126	5.54	5.11	Higher at ED
	Avoidance	Moderate	ENSG00000282988	-0.415	-4.14	1.35	-3.89	9.87e-05	0.00189	2.9	2.49	Higher at ED
	Avoidance	Moderate	DYSF	-0.415	-3.65	-0.253	-3.48	0.00051	0.00506	8.38	7.96	Higher at ED
	Avoidance	Moderate	CLC	0.415	3.76	0.0472	3.57	0.000352	0.00397	2.43	2.85	Higher at M6
	Avoidance	Moderate	DNAAF11	-0.414	-5.07	4.33	-4.65	3.31e-06	0.000307	2.01	1.61	Higher at ED
	Avoidance	Moderate	CR1	-0.414	-4.43	2.27	-4.14	3.55e-05	0.00106	8.1	7.68	Higher at ED
	Avoidance	Moderate	GCA	-0.413	-4.39	2.1	-4.11	3.96e-05	0.00112	7.38	6.96	Higher at ED
	Avoidance	Moderate	DGAT2	-0.413	-4.96	4.11	-4.56	5.14e-06	0.000391	6.75	6.33	Higher at ED
	Avoidance	Moderate	SPON2	0.412	5.35	5.44	4.87	1.14e-06	0.000194	4.44	4.85	Higher at M6
	Avoidance	Moderate	LRG1	-0.411	-4.03	0.925	-3.8	0.000147	0.00239	6.27	5.85	Higher at ED
	Avoidance	Moderate	ENSG00000280407	-0.411	-4.39	2.15	-4.09	4.31e-05	0.00117	2.72	2.32	Higher at ED
	Avoidance	Moderate	ADM	-0.41	-4.9	3.78	-4.5	6.72e-06	0.000442	5.18	4.77	Higher at ED
	Avoidance	Moderate	ROPN1L	-0.409	-4	0.818	-3.77	0.000162	0.00254	3.32	2.92	Higher at ED
	Avoidance	Moderate	ABCA1	-0.405	-5.2	4.95	-4.75	2.07e-06	0.000257	6.3	5.89	Higher at ED
	Avoidance	Moderate	GALNT14	-0.405	-4.02	0.832	-3.78	0.000154	0.00246	1.98	1.6	Higher at ED
	Avoidance	Moderate	FBXL13	-0.405	-4.37	2	-4.08	4.59e-05	0.0012	3.74	3.34	Higher at ED
	Avoidance	Moderate	IFRD1	-0.405	-5.81	7.23	-5.21	1.89e-07	9.52e-05	5.82	5.41	Higher at ED
	Avoidance	Moderate	SULT1B1	-0.403	-5.07	4.47	-4.65	3.29e-06	0.000307	6.53	6.13	Higher at ED
	Avoidance	Moderate	ENSG00000307651	-0.403	-3.99	0.813	-3.77	0.000161	0.00253	1.88	1.49	Higher at ED
	Avoidance	Moderate	CEBPE	0.402	4.82	3.54	4.46	8.32e-06	0.000503	1.73	2.12	Higher at M6
	Avoidance	Moderate	CEACAM4	-0.402	-5.08	4.44	-4.65	3.28e-06	0.000307	4.59	4.19	Higher at ED
	Avoidance	Moderate	PLIN4	-0.401	-3.73	-0.0275	-3.55	0.000392	0.00427	3.52	3.14	Higher at ED
	Avoidance	Moderate	TGFA	-0.4	-4.87	3.73	-4.48	7.42e-06	0.000473	4.45	4.06	Higher at ED
	Avoidance	Moderate	GPAT3	-0.398	-5.23	5.07	-4.77	1.87e-06	0.000245	4.63	4.23	Higher at ED
	Avoidance	Moderate	EPHB4	-0.397	-3.74	0.0313	-3.55	0.000389	0.00425	4.39	4	Higher at ED
	Avoidance	Moderate	CRISPLD2	-0.397	-3.78	0.119	-3.59	0.000336	0.00387	6.17	5.76	Higher at ED
	Avoidance	Moderate	ENSG00000255801	-0.396	-3.88	0.426	-3.67	0.000242	0.00317	2.63	2.28	Higher at ED
	Avoidance	Moderate	CFAP92	-0.395	-4.35	2.09	-4.07	4.79e-05	0.00123	3.92	3.53	Higher at ED
	Avoidance	Moderate	TP53I11	-0.394	-4.58	2.78	-4.25	2.15e-05	0.000865	6.11	5.7	Higher at ED
	Avoidance	Moderate	APOBEC3A	-0.39	-4.48	2.42	-4.18	2.88e-05	0.000964	7.16	6.76	Higher at ED
	Avoidance	Moderate	CHST15	-0.39	-5.12	4.75	-4.69	2.68e-06	0.000284	8.19	7.79	Higher at ED
	Avoidance	Moderate	IL18RAP	-0.39	-3.96	0.693	-3.73	0.00019	0.00281	5.04	4.65	Higher at ED
	Avoidance	Moderate	PPP1R3B	-0.389	-5.55	6.17	-5.02	5.13e-07	0.000129	7.03	6.64	Higher at ED
	Avoidance	Moderate	HECW2	-0.388	-3.93	0.621	-3.71	0.000206	0.00292	2.62	2.26	Higher at ED
	Avoidance	Moderate	ENSG00000287733	-0.388	-5.11	4.57	-4.68	2.87e-06	0.000288	2.44	2.05	Higher at ED
	Avoidance	Moderate	IL1RN	-0.386	-4.59	2.77	-4.26	2.06e-05	0.000832	5.85	5.45	Higher at ED
	Avoidance	Moderate	ENSG00000307215	-0.386	-3.57	-0.391	-3.4	0.000668	0.00604	4.61	4.22	Higher at ED
	Avoidance	Moderate	BASP1	-0.386	-3.58	-0.467	-3.42	0.000636	0.00585	8.37	7.97	Higher at ED
	Avoidance	Moderate	ENSG00000289768	-0.385	-4.01	0.8	-3.78	0.000159	0.00251	5.46	5.07	Higher at ED
	Avoidance	Moderate	OSM	-0.385	-4.17	1.38	-3.93	8.57e-05	0.00174	2.34	1.98	Higher at ED
	Avoidance	Moderate	ENSG00000291103	-0.385	-5	4.19	-4.57	4.79e-06	0.000377	4.52	4.13	Higher at ED
	Avoidance	Moderate	PYGL	-0.384	-4.15	1.28	-3.9	9.47e-05	0.00185	7.69	7.29	Higher at ED
	Avoidance	Moderate	F5	-0.383	-4.27	1.68	-4	6.35e-05	0.00144	6.46	6.07	Higher at ED
	Avoidance	Moderate	SLC29A1	0.383	4.76	3.33	4.41	1.02e-05	0.000568	2.77	3.15	Higher at M6
	Avoidance	Moderate	TXN	-0.38	-3.91	0.549	-3.69	0.000224	0.00306	2.59	2.24	Higher at ED
	Avoidance	Moderate	IFIT2	-0.38	-3.72	-0.0818	-3.53	0.00041	0.00441	7.5	7.11	Higher at ED
	Avoidance	Moderate	TNFRSF10C	-0.379	-5.11	4.62	-4.68	2.87e-06	0.000288	8.7	8.31	Higher at ED
	Avoidance	Moderate	LETM2	-0.379	-5.94	7.66	-5.31	1.1e-07	8.11e-05	2.95	2.59	Higher at ED
	Avoidance	Moderate	RUBCNL	-0.379	-5.8	7.21	-5.2	1.96e-07	9.52e-05	6.14	5.75	Higher at ED
	Avoidance	Moderate	SIPA1L2	-0.379	-3.7	-0.0897	-3.51	0.000442	0.00462	5.6	5.21	Higher at ED
	Avoidance	Moderate	BST1	-0.378	-5.08	4.46	-4.65	3.31e-06	0.000307	5.5	5.12	Higher at ED
	Avoidance	Moderate	ENSG00000285444	-0.378	-5.46	5.79	-4.95	7.49e-07	0.000155	3.19	2.83	Higher at ED
	Avoidance	Moderate	SLC11A1	-0.377	-3.92	0.576	-3.71	0.000209	0.00296	8.16	7.77	Higher at ED
	Avoidance	Moderate	ENSG00000232334	-0.377	-3.58	-0.446	-3.41	0.000649	0.00593	1.89	1.53	Higher at ED
	Avoidance	Moderate	ENSG00000298442	-0.376	-3.97	0.719	-3.75	0.000179	0.0027	1.88	1.49	Higher at ED
	Avoidance	Moderate	TMCC3	-0.376	-4.92	3.97	-4.53	5.86e-06	0.000416	6.05	5.67	Higher at ED
	Avoidance	Moderate	TLR1	-0.376	-5.46	5.85	-4.96	7.1e-07	0.000151	8.79	8.42	Higher at ED
	Avoidance	Moderate	BEST1	-0.376	-4.55	2.71	-4.24	2.28e-05	0.000879	6.21	5.82	Higher at ED
	Avoidance	Moderate	WDFY3	-0.376	-4.62	2.88	-4.3	1.75e-05	0.000762	7.99	7.61	Higher at ED
	Avoidance	Moderate	ALOX5AP	-0.375	-4.3	1.76	-4.02	5.75e-05	0.00136	6.86	6.47	Higher at ED
	Avoidance	Moderate	RPH3A	-0.374	-3.66	-0.28	-3.48	0.00051	0.00506	3.41	3.07	Higher at ED
	Avoidance	Moderate	LRRC4	-0.373	-4.25	1.63	-3.98	6.88e-05	0.00153	5.93	5.55	Higher at ED
	Avoidance	Moderate	ST6GALNAC2	-0.373	-4.92	3.87	-4.52	6.06e-06	0.000416	4.16	3.79	Higher at ED
	Avoidance	Moderate	CCPG1	-0.372	-5.73	6.9	-5.16	2.49e-07	0.000104	6.96	6.58	Higher at ED
	Avoidance	Moderate	HYCC2	-0.372	-5.11	4.62	-4.68	2.85e-06	0.000288	7.2	6.82	Higher at ED
	Avoidance	Moderate	KIF27	-0.37	-4.47	2.48	-4.16	3.25e-05	0.00101	4.21	3.84	Higher at ED
	Avoidance	Moderate	FCGR2A	-0.369	-5.21	4.92	-4.75	1.99e-06	0.000251	9.73	9.36	Higher at ED
	Avoidance	Moderate	SDCBP	-0.368	-4.93	3.94	-4.55	5.47e-06	0.000398	8.01	7.63	Higher at ED
	Avoidance	Moderate	ARRDC3	-0.368	-5.22	5.15	-4.78	1.78e-06	0.000241	7.3	6.93	Higher at ED
	Avoidance	Moderate	TLR5	-0.367	-4.52	2.51	-4.2	2.65e-05	0.000932	5.15	4.79	Higher at ED
	Avoidance	Moderate	SRPK1	-0.367	-5.59	6.36	-5.04	4.56e-07	0.000127	6.28	5.9	Higher at ED
	Avoidance	Moderate	PADI2	-0.367	-3.69	-0.169	-3.5	0.00046	0.00476	7.31	6.94	Higher at ED
	Avoidance	Moderate	RNF141	-0.366	-6.73	10.9	-5.86	4.6e-09	4.7e-05	5.79	5.42	Higher at ED
	Avoidance	Moderate	CD55	-0.366	-4.7	3.29	-4.35	1.38e-05	0.000672	7.86	7.49	Higher at ED
	Avoidance	Moderate	ENSG00000289353	-0.366	-4.93	3.93	-4.53	6.02e-06	0.000416	5.02	4.65	Higher at ED
	Avoidance	Moderate	FCGR1BP	-0.365	-3.75	-0.00183	-3.55	0.000384	0.0042	5.64	5.28	Higher at ED
	Avoidance	Moderate	CTSW	0.365	5.72	6.73	5.14	2.77e-07	0.000112	5.35	5.71	Higher at M6
	Avoidance	Moderate	S100A9	-0.364	-3.88	0.434	-3.68	0.000236	0.00313	9.74	9.36	Higher at ED
	Avoidance	Moderate	MCTP2	-0.364	-5.39	5.61	-4.9	9.79e-07	0.000173	7.37	7	Higher at ED
	Avoidance	Moderate	LOXHD1	-0.363	-4.01	0.816	-3.79	0.000153	0.00245	2.66	2.34	Higher at ED
	Avoidance	Moderate	MXD3	-0.363	-4.38	2.13	-4.09	4.32e-05	0.00117	5.55	5.18	Higher at ED
	Avoidance	Moderate	PEAK3	-0.362	-3.78	0.174	-3.58	0.000338	0.00389	5.07	4.7	Higher at ED
	Avoidance	Moderate	PLSCR1	-0.361	-4.05	0.942	-3.81	0.000138	0.00232	5.51	5.14	Higher at ED
	Avoidance	Moderate	MOSPD2	-0.36	-6.41	9.37	-5.63	1.79e-08	4.7e-05	5.27	4.91	Higher at ED
	Avoidance	Moderate	HMGB2	-0.36	-3.87	0.44	-3.66	0.000248	0.0032	5.04	4.68	Higher at ED
	Avoidance	Moderate	CACNA1E	-0.36	-3.61	-0.414	-3.43	0.000598	0.0056	3.7	3.34	Higher at ED
	Avoidance	Moderate	SCD	0.36	5.55	6.35	5.03	4.87e-07	0.000127	1.97	2.32	Higher at M6
	Avoidance	Moderate	TMEM71	-0.36	-6.21	8.82	-5.5	3.76e-08	5.88e-05	6.13	5.76	Higher at ED
	Avoidance	Moderate	B4GALT5	-0.36	-4.03	0.941	-3.8	0.000147	0.00239	6.77	6.4	Higher at ED
	Avoidance	Moderate	ENSG00000280027	-0.359	-4.81	3.5	-4.43	9.34e-06	0.000542	2.08	1.71	Higher at ED
	Avoidance	Moderate	ENSG00000285082	-0.359	-3.61	-0.373	-3.44	0.000579	0.00548	2.71	2.37	Higher at ED
	Avoidance	Moderate	TNFSF10	-0.358	-5.4	5.59	-4.91	9.32e-07	0.000173	6.76	6.4	Higher at ED
	Avoidance	Moderate	AP5B1	-0.358	-4.43	2.27	-4.13	3.59e-05	0.00107	7.87	7.5	Higher at ED
	Avoidance	Moderate	PPAN.P2RY11	0.358	3.73	0.0493	3.54	0.000401	0.00433	2.14	2.53	Higher at M6
	Avoidance	Moderate	ENSG00000261471	-0.358	-4.46	2.34	-4.15	3.28e-05	0.00102	4.17	3.82	Higher at ED
	Avoidance	Moderate	CDK14	-0.358	-5.81	7.4	-5.21	1.9e-07	9.52e-05	4.69	4.34	Higher at ED
	Avoidance	Moderate	ENSG00000284977	-0.356	-3.88	0.472	-3.67	0.000242	0.00317	3.2	2.86	Higher at ED
	Avoidance	Moderate	NRBF2	-0.356	-5.07	4.47	-4.65	3.31e-06	0.000307	6.02	5.66	Higher at ED
	Avoidance	Moderate	CREB5	-0.355	-4.91	3.8	-4.53	5.94e-06	0.000416	8.1	7.74	Higher at ED
	Avoidance	Moderate	AATK	-0.355	-3.47	-0.792	-3.32	0.000904	0.00749	6.57	6.21	Higher at ED
	Avoidance	Moderate	ZNF438	-0.354	-5.3	5.25	-4.82	1.45e-06	0.000214	4.84	4.49	Higher at ED
	Avoidance	Moderate	MNDA	-0.354	-5.15	4.63	-4.72	2.42e-06	0.000277	9.35	8.98	Higher at ED
	Avoidance	Moderate	NAP1L4P1	-0.354	-4.66	3.29	-4.31	1.64e-05	0.000751	2.78	2.41	Higher at ED
	Avoidance	Moderate	ENSG00000270210	-0.353	-3.84	0.318	-3.64	0.00027	0.00337	2.02	1.67	Higher at ED
	Avoidance	Moderate	HAL	-0.353	-4.06	1.02	-3.83	0.00013	0.00223	5.42	5.06	Higher at ED
	Avoidance	Moderate	TNFSF13B	-0.352	-4.47	2.31	-4.16	3.22e-05	0.00101	6.04	5.68	Higher at ED
	Avoidance	Moderate	HSDL2	-0.352	-5.68	6.69	-5.11	3.26e-07	0.000117	5	4.65	Higher at ED
	Avoidance	Moderate	CHSY1	-0.352	-5.96	7.9	-5.31	1.12e-07	8.11e-05	6.1	5.75	Higher at ED
	Avoidance	Moderate	FRAT2	-0.351	-5.17	4.8	-4.73	2.21e-06	0.000265	7.86	7.5	Higher at ED
	Avoidance	Moderate	KRT23	-0.35	-3.79	0.128	-3.59	0.000332	0.00384	5.25	4.91	Higher at ED
	Avoidance	Moderate	SOCS3	-0.349	-3.65	-0.263	-3.47	0.000528	0.00517	5.67	5.32	Higher at ED
	Avoidance	Moderate	ENSG00000309538	-0.347	-3.39	-1.04	-3.24	0.0012	0.00908	3.06	2.74	Higher at ED
	Avoidance	Moderate	CKAP4	-0.347	-4.14	1.36	-3.89	9.84e-05	0.00189	5.96	5.6	Higher at ED
	Avoidance	Moderate	LIM2.AS1	0.346	3.92	0.557	3.69	0.000221	0.00303	2.07	2.43	Higher at M6
	Avoidance	Moderate	C5AR1	-0.346	-4.15	1.34	-3.91	9.31e-05	0.00183	8.05	7.7	Higher at ED
	Avoidance	Moderate	MTHFS	-0.346	-5.82	7.32	-5.21	1.86e-07	9.52e-05	3.96	3.63	Higher at ED
	Avoidance	Moderate	DOCK4	-0.345	-4.02	0.828	-3.78	0.000155	0.00247	5.16	4.82	Higher at ED
	Avoidance	Moderate	RTN3	-0.345	-4.84	3.69	-4.47	7.81e-06	0.000485	7.42	7.07	Higher at ED
	Avoidance	Moderate	MEGF9	-0.345	-4.62	2.85	-4.29	1.78e-05	0.00077	8.24	7.89	Higher at ED
	Avoidance	Moderate	ENSG00000289039	-0.345	-4.06	0.956	-3.81	0.000138	0.00232	3.9	3.55	Higher at ED
	Avoidance	Moderate	LPP.AS2	-0.345	-4.98	4.26	-4.58	4.71e-06	0.000373	2.05	1.73	Higher at ED
	Avoidance	Moderate	GNG10	-0.344	-3.77	0.11	-3.57	0.000356	0.00401	4.27	3.92	Higher at ED
	Avoidance	Moderate	ENSG00000278869	-0.344	-4.61	2.91	-4.28	1.89e-05	0.000787	4.35	4.01	Higher at ED
	Avoidance	Moderate	SOS2	-0.343	-6.17	8.59	-5.48	4.22e-08	5.88e-05	6.93	6.58	Higher at ED
	Avoidance	Moderate	ZNF818P	-0.343	-3.94	0.71	-3.72	0.000201	0.00288	3.12	2.77	Higher at ED
	Avoidance	Moderate	ENSG00000284882	-0.343	-3.73	0.0104	-3.54	0.000399	0.00432	2.09	1.77	Higher at ED
	Avoidance	Moderate	MAP3K5.AS2	-0.343	-5.55	6.18	-5.01	5.39e-07	0.00013	2.91	2.57	Higher at ED
	Avoidance	Moderate	NLRP12	-0.342	-4.17	1.43	-3.92	8.74e-05	0.00176	7.09	6.74	Higher at ED
	Avoidance	Moderate	HSPA6	-0.342	-4.29	1.75	-4.02	5.8e-05	0.00137	7.22	6.88	Higher at ED
	Avoidance	Moderate	ABHD5	-0.342	-4.08	1.11	-3.85	0.00012	0.00215	6.24	5.89	Higher at ED
	Avoidance	Moderate	LINC02863	-0.342	-4.01	0.827	-3.78	0.000159	0.00251	5.22	4.88	Higher at ED
	Avoidance	Moderate	BCL3	-0.341	-3.52	-0.586	-3.36	0.000788	0.00683	6.31	5.96	Higher at ED
	Avoidance	Moderate	ADGRE3	-0.341	-4.16	1.32	-3.91	9.31e-05	0.00183	6.58	6.24	Higher at ED
	Avoidance	Moderate	GAB2	-0.34	-3.87	0.498	-3.67	0.000244	0.00318	7.65	7.31	Higher at ED
	Avoidance	Moderate	SIGLEC5	-0.34	-4.1	1.08	-3.86	0.000115	0.0021	6.48	6.14	Higher at ED
	Avoidance	Moderate	LIMK2	-0.34	-4.15	1.33	-3.9	9.55e-05	0.00186	7.77	7.42	Higher at ED
	Avoidance	Moderate	ENSG00000272941	-0.34	-4.71	3.18	-4.36	1.28e-05	0.000643	4.48	4.14	Higher at ED
	Avoidance	Moderate	ADGRG5	0.339	5.62	6.51	5.07	4e-07	0.000127	4.45	4.79	Higher at M6
	Avoidance	Moderate	GMFG	-0.337	-4.65	2.93	-4.31	1.65e-05	0.000755	5.78	5.44	Higher at ED
	Avoidance	Moderate	TG	-0.336	-3.85	0.327	-3.65	0.000263	0.00332	2.92	2.58	Higher at ED
	Avoidance	Moderate	ENSG00000285976	-0.336	-4.49	2.6	-4.18	2.93e-05	0.000966	4.45	4.11	Higher at ED
	Avoidance	Moderate	DHRS9	-0.335	-3.81	0.212	-3.61	0.000306	0.00365	3.43	3.13	Higher at ED
	Avoidance	Moderate	MXD1	-0.335	-4.03	0.922	-3.8	0.000142	0.00236	9.64	9.3	Higher at ED
	Avoidance	Moderate	ENSG00000288827	-0.335	-3.38	-0.983	-3.23	0.00123	0.00921	4.29	3.96	Higher at ED
	Avoidance	Moderate	ENTPD1	-0.335	-4.8	3.59	-4.44	9.11e-06	0.000533	7.69	7.35	Higher at ED
	Avoidance	Moderate	MAK	-0.334	-3.75	0.0613	-3.56	0.000367	0.00408	3.7	3.37	Higher at ED
	Avoidance	Moderate	CLEC4E	-0.334	-3.36	-1.1	-3.22	0.0013	0.0096	5.05	4.71	Higher at ED
	Avoidance	Moderate	ENSG00000289908	-0.334	-4.47	2.4	-4.16	3.16e-05	0.000999	2.62	2.29	Higher at ED
	Avoidance	Moderate	CIR1	-0.333	-5.93	7.59	-5.3	1.17e-07	8.11e-05	5.91	5.58	Higher at ED
	Avoidance	Moderate	GK	-0.333	-4.52	2.49	-4.19	2.73e-05	0.00094	6.04	5.71	Higher at ED
	Avoidance	Moderate	CSF3R	-0.333	-4.12	1.24	-3.88	0.000104	0.00196	11.3	10.9	Higher at ED
	Avoidance	Moderate	LINC01506	-0.332	-4.3	1.77	-4.02	5.72e-05	0.00136	2.22	1.88	Higher at ED
	Avoidance	Moderate	PLBD1.AS1	-0.332	-3.51	-0.666	-3.35	0.000803	0.00692	2.99	2.68	Higher at ED
	Avoidance	Moderate	NFE4	-0.332	-3.52	-0.67	-3.35	0.000794	0.00686	2.56	2.24	Higher at ED
	Avoidance	Moderate	ENSG00000278600	-0.332	-4.85	3.71	-4.47	7.71e-06	0.000484	5.43	5.1	Higher at ED
	Avoidance	Moderate	FAM157C	-0.332	-3.45	-0.852	-3.3	0.000973	0.00785	7.7	7.36	Higher at ED
	Avoidance	Moderate	RBP7	-0.332	-4.11	1.12	-3.86	0.000114	0.0021	1.87	1.56	Higher at ED
	Avoidance	Moderate	AIM2	-0.332	-4.24	1.57	-3.98	6.8e-05	0.00152	3.43	3.12	Higher at ED
	Avoidance	Moderate	TLE3	-0.332	-3.56	-0.455	-3.39	0.000687	0.00616	8.65	8.32	Higher at ED
	Avoidance	Moderate	NABP1	-0.332	-5.43	5.75	-4.93	8.04e-07	0.000157	8.58	8.24	Higher at ED
	Avoidance	Moderate	LRRK2	-0.331	-4.46	2.29	-4.17	3.05e-05	0.000977	9.01	8.68	Higher at ED
	Avoidance	Moderate	ENSG00000289310	-0.331	-4.31	1.83	-4.03	5.68e-05	0.00136	3.13	2.8	Higher at ED
	Avoidance	Moderate	DNAJC3.DT	-0.33	-3.77	0.121	-3.58	0.000346	0.00393	2.81	2.5	Higher at ED
	Avoidance	Moderate	LILRA6	-0.33	-3.85	0.341	-3.65	0.000262	0.00331	6.87	6.53	Higher at ED
	Avoidance	Moderate	DOK3	-0.33	-4.06	1.03	-3.83	0.00013	0.00223	8.07	7.73	Higher at ED
	Avoidance	Moderate	LNCATV	-0.33	-3.47	-0.799	-3.31	0.000926	0.00759	2.11	1.8	Higher at ED
	Avoidance	Moderate	ENSG00000262714	-0.329	-3.94	0.59	-3.7	0.000216	0.00301	3.48	3.18	Higher at ED
	Avoidance	Moderate	DDX60L	-0.329	-4.74	3.24	-4.39	1.16e-05	0.00061	7.34	7	Higher at ED
	Avoidance	Moderate	ENSG00000261997	-0.329	-3.97	0.724	-3.74	0.000181	0.00272	3.54	3.2	Higher at ED
	Avoidance	Moderate	CKLF	-0.327	-4.39	2.07	-4.09	4.25e-05	0.00117	3.93	3.61	Higher at ED
	Avoidance	Moderate	TLR6	-0.327	-5.54	6.16	-5.02	5.2e-07	0.000129	7.37	7.04	Higher at ED
	Avoidance	Moderate	CXCR1	-0.326	-4.06	0.99	-3.83	0.000131	0.00223	8.58	8.26	Higher at ED
	Avoidance	Moderate	SELL	-0.326	-5.16	4.79	-4.72	2.3e-06	0.000268	9.41	9.08	Higher at ED
	Avoidance	Moderate	IL18R1	-0.326	-3.84	0.367	-3.64	0.000268	0.00336	4.17	3.85	Higher at ED
	Avoidance	Moderate	LRRK2.DT	-0.324	-4.65	2.95	-4.3	1.67e-05	0.000755	3.96	3.64	Higher at ED
	Avoidance	Moderate	SIRPB1	-0.324	-4.52	2.54	-4.21	2.6e-05	0.000928	7.94	7.62	Higher at ED
	Avoidance	Moderate	ENSG00000276900	-0.324	-4.44	2.26	-4.13	3.66e-05	0.00108	3.71	3.39	Higher at ED
	Avoidance	Moderate	NID1	0.324	3.64	-0.279	3.47	0.000524	0.00516	3.04	3.37	Higher at M6
	Avoidance	Moderate	CFAP58	-0.323	-4.29	1.78	-4.02	5.87e-05	0.00137	1.84	1.5	Higher at ED
	Avoidance	Moderate	APMAP	-0.323	-4.31	1.85	-4.04	5.44e-05	0.00132	6.73	6.39	Higher at ED
	Avoidance	Moderate	TPM2	0.323	4.46	2.35	4.15	3.3e-05	0.00102	2.33	2.65	Higher at M6
	Avoidance	Moderate	ZFYVE16	-0.322	-5.18	4.86	-4.74	2.15e-06	0.000261	6.23	5.91	Higher at ED
	Avoidance	Moderate	C9orf72	-0.322	-5.02	4.28	-4.61	4.05e-06	0.00034	6.36	6.03	Higher at ED
	Avoidance	Moderate	FOSL2	-0.321	-4.05	1.01	-3.82	0.000136	0.0023	8.08	7.76	Higher at ED
	Avoidance	Moderate	CARD16	-0.321	-4.32	1.82	-4.04	5.4e-05	0.00132	5.06	4.74	Higher at ED
	Avoidance	Moderate	MIR223HG	-0.321	-4.2	1.45	-3.95	7.97e-05	0.00167	8.08	7.74	Higher at ED
	Avoidance	Moderate	FBXL5	-0.321	-5	4.18	-4.6	4.23e-06	0.000346	7.68	7.36	Higher at ED
	Avoidance	Moderate	KLHL2	-0.32	-4.2	1.5	-3.94	8.19e-05	0.0017	5.37	5.05	Higher at ED
	Avoidance	Moderate	ST3GAL4	-0.32	-4.27	1.7	-4.01	6.19e-05	0.00142	4.24	3.92	Higher at ED
	Avoidance	Moderate	LINC03073	-0.32	-4.31	1.85	-4.03	5.66e-05	0.00136	4.16	3.85	Higher at ED
	Avoidance	Moderate	ADGRG1	0.32	4.24	1.54	3.97	7.19e-05	0.00157	5.6	5.93	Higher at M6
	Avoidance	Moderate	FAM157D	-0.32	-3.4	-1	-3.25	0.00115	0.00888	5.86	5.53	Higher at ED
	Avoidance	Moderate	OLIG1	0.319	4.65	2.91	4.3	1.69e-05	0.000755	3.09	3.4	Higher at M6
	Avoidance	Moderate	LILRB3	-0.319	-3.8	0.204	-3.61	0.000311	0.00369	7.87	7.55	Higher at ED
	Avoidance	Moderate	TSPOAP1	0.318	4.92	3.93	4.53	5.93e-06	0.000416	4.36	4.68	Higher at M6
	Avoidance	Moderate	RESF1	-0.318	-4.61	2.88	-4.29	1.79e-05	0.000771	9.67	9.35	Higher at ED
	Avoidance	Moderate	FPR1	-0.318	-4.03	0.903	-3.8	0.000144	0.00237	8.81	8.48	Higher at ED
	Avoidance	Moderate	ENSG00000299955	-0.316	-4.58	2.97	-4.27	2e-05	0.000817	2.01	1.69	Higher at ED
	Avoidance	Moderate	SPNS3	0.316	4.22	1.55	3.96	7.57e-05	0.00162	1.83	2.14	Higher at M6
	Avoidance	Moderate	NCAM1	0.316	4.86	3.66	4.49	7.27e-06	0.000466	3.18	3.5	Higher at M6
	Avoidance	Moderate	ENSG00000285851	-0.315	-4.77	3.43	-4.4	1.09e-05	0.000591	4.45	4.14	Higher at ED
	Avoidance	Moderate	XPC.AS1	-0.315	-3.7	-0.099	-3.51	0.000451	0.00469	3.63	3.32	Higher at ED
	Avoidance	Moderate	NPR2	0.314	4.39	2.29	4.1	4.05e-05	0.00114	1.76	2.08	Higher at M6
	Avoidance	Moderate	FPR2	-0.314	-3.72	-0.0764	-3.53	0.000409	0.0044	7.03	6.71	Higher at ED
	Avoidance	Moderate	SLC22A15	-0.314	-4.79	3.43	-4.42	9.98e-06	0.00056	4.42	4.1	Higher at ED
	Avoidance	Moderate	MLC1	0.313	5.03	4.28	4.6	4.22e-06	0.000346	2.68	2.99	Higher at M6
	Avoidance	Moderate	KLLN	-0.313	-4.15	1.42	-3.9	9.66e-05	0.00186	2.13	1.82	Higher at ED
	Avoidance	Moderate	DLGAP1.AS2	-0.313	-5.78	7.3	-5.19	2.07e-07	9.52e-05	2.34	2.04	Higher at ED
	Avoidance	Moderate	COL6A2	0.313	5.89	7.32	5.26	1.41e-07	8.39e-05	3.83	4.15	Higher at M6
	Avoidance	Moderate	C5AR2	-0.313	-3.94	0.651	-3.72	0.000197	0.00285	6.4	6.09	Higher at ED
	Avoidance	Moderate	RNF24	-0.312	-3.82	0.242	-3.62	0.000296	0.0036	7.99	7.67	Higher at ED
	Avoidance	Moderate	ENSG00000307599	-0.312	-3.77	0.0737	-3.57	0.000351	0.00397	2.85	2.53	Higher at ED
	Avoidance	Moderate	LINC02362	-0.312	-4.07	1.09	-3.83	0.000127	0.0022	3.93	3.63	Higher at ED
	Avoidance	Moderate	ERGIC2	-0.311	-3.89	0.637	-3.68	0.000234	0.00312	4.74	4.42	Higher at ED
	Avoidance	Moderate	ENSG00000299330	-0.311	-3.67	-0.202	-3.49	0.000483	0.00491	3.48	3.18	Higher at ED
	Avoidance	Moderate	DHRS13	-0.311	-4.04	0.983	-3.81	0.000138	0.00232	4.71	4.4	Higher at ED
	Avoidance	Moderate	CXCR2	-0.311	-3.58	-0.468	-3.42	0.000636	0.00585	9.87	9.56	Higher at ED
	Avoidance	Moderate	RTEL1P1	-0.311	-4.19	1.48	-3.93	8.4e-05	0.00173	4.91	4.6	Higher at ED
	Avoidance	Moderate	RPGRIP1	-0.31	-4.01	0.85	-3.78	0.000154	0.00246	2.02	1.73	Higher at ED
	Avoidance	Moderate	NDEL1	-0.31	-5.02	4.45	-4.61	3.98e-06	0.00034	7.52	7.21	Higher at ED
	Avoidance	Moderate	FFAR2	-0.31	-4.59	2.72	-4.27	1.97e-05	0.000812	6.95	6.64	Higher at ED
	Avoidance	Moderate	GPR160	-0.31	-4.53	2.61	-4.21	2.52e-05	0.00091	3.57	3.27	Higher at ED
	Avoidance	Moderate	MX2	-0.31	-4.79	3.45	-4.43	9.47e-06	0.000546	8.29	7.98	Higher at ED
	Avoidance	Moderate	TOPORS	-0.31	-4.31	1.89	-4.04	5.39e-05	0.00132	5.76	5.44	Higher at ED
	Avoidance	Moderate	GPR141	-0.31	-3.81	0.22	-3.61	0.000304	0.00365	4.32	4.02	Higher at ED
	Avoidance	Moderate	MSRB1	-0.31	-3.8	0.188	-3.6	0.000314	0.00371	7.19	6.87	Higher at ED
	Avoidance	Moderate	RNF149	-0.309	-4.57	2.73	-4.24	2.2e-05	0.000871	8.52	8.21	Higher at ED
	Avoidance	Moderate	ENSG00000277687	-0.308	-4.41	2.27	-4.1	4.14e-05	0.00115	2.37	2.07	Higher at ED
	Avoidance	Moderate	RPGR	-0.307	-4.74	3.49	-4.38	1.18e-05	0.000615	4.47	4.16	Higher at ED
	Avoidance	Moderate	RAB44	0.307	4.14	1.23	3.89	0.000101	0.00192	3.17	3.46	Higher at M6
	Avoidance	Moderate	CTBS	-0.306	-4.85	3.68	-4.47	7.68e-06	0.000484	6.19	5.88	Higher at ED
	Avoidance	Moderate	LBR	-0.306	-5.14	4.82	-4.7	2.57e-06	0.000283	7.27	6.96	Higher at ED
	Avoidance	Moderate	CPD	-0.306	-4.03	0.932	-3.8	0.000144	0.00237	7.41	7.09	Higher at ED
	Avoidance	Moderate	GNLY	0.306	4.5	2.38	4.19	2.75e-05	0.000942	7.16	7.47	Higher at M6
	Avoidance	Moderate	PGS1	-0.305	-4.26	1.7	-3.99	6.66e-05	0.0015	6.9	6.6	Higher at ED
	Avoidance	Moderate	FADS2	0.305	4.39	2.01	4.12	3.79e-05	0.00109	2.44	2.73	Higher at M6
	Avoidance	Moderate	SLC9A8	-0.304	-4.53	2.72	-4.21	2.5e-05	0.000909	5.8	5.49	Higher at ED
	Avoidance	Moderate	SOD2	-0.304	-3.87	0.419	-3.66	0.000248	0.0032	10.2	9.91	Higher at ED
	Avoidance	Moderate	VMP1	-0.304	-5.29	5.23	-4.82	1.41e-06	0.000211	8.47	8.16	Higher at ED
	Avoidance	Moderate	NKG7	0.304	4.18	1.36	3.92	8.74e-05	0.00176	6.21	6.51	Higher at M6
	Avoidance	Moderate	MDGA1	0.304	5.27	5.05	4.81	1.53e-06	0.00022	1.85	2.11	Higher at M6
	Avoidance	Moderate	ENSG00000290792	-0.304	-5.69	6.79	-5.12	3.06e-07	0.000115	5.6	5.29	Higher at ED
	Avoidance	Moderate	ENSG00000285730	-0.304	-4.27	1.7	-4	6.33e-05	0.00144	2.33	2.02	Higher at ED
	Avoidance	Moderate	KIAA0825	-0.304	-4.42	2.17	-4.12	3.79e-05	0.00109	4.26	3.95	Higher at ED
	Avoidance	Moderate	ARL11	-0.302	-5.04	4.38	-4.63	3.7e-06	0.000326	5.86	5.55	Higher at ED
	Avoidance	Moderate	TRIB1	-0.302	-3.96	0.771	-3.74	0.000185	0.00276	5.29	4.98	Higher at ED
	Avoidance	Moderate	CXCL16	-0.302	-3.55	-0.56	-3.38	0.000713	0.00637	5.71	5.41	Higher at ED
	Avoidance	Moderate	FUT7	-0.302	-4.89	3.76	-4.5	6.85e-06	0.000444	4.03	3.73	Higher at ED
	Avoidance	Moderate	RBM47	-0.302	-3.77	0.108	-3.57	0.000351	0.00397	7.34	7.04	Higher at ED
	Avoidance	Moderate	PLA2G4B	0.301	3.44	-0.866	3.28	0.00102	0.00815	2.27	2.58	Higher at M6
	Avoidance	Moderate	CASP4	-0.301	-5.34	5.37	-4.86	1.17e-06	0.000194	7.4	7.09	Higher at ED
	Avoidance	Moderate	STX3	-0.301	-4.54	2.58	-4.23	2.36e-05	0.000888	7.25	6.94	Higher at ED
	Avoidance	Moderate	ASB2	0.301	4.11	1.2	3.88	0.000106	0.00198	1.73	2.03	Higher at M6
	Avoidance	Moderate	GLT1D1	-0.3	-4.07	1.01	-3.84	0.000125	0.00219	6.42	6.11	Higher at ED
	Avoidance	Moderate	ENSG00000279598	-0.3	-5.62	6.7	-5.07	3.94e-07	0.000127	3.85	3.55	Higher at ED
	Avoidance	Moderate	BAZ2B	-0.3	-5.21	4.92	-4.76	1.92e-06	0.000245	7.64	7.34	Higher at ED
	Avoidance	Moderate	GALNT3	-0.3	-4.83	3.68	-4.45	8.71e-06	0.000516	4.12	3.82	Higher at ED
	Avoidance	Moderate	SLC16A3	-0.299	-4.08	1.11	-3.84	0.000121	0.00215	7.81	7.51	Higher at ED
	Avoidance	Moderate	ENSG00000231856	-0.299	-4.39	2.2	-4.1	4.09e-05	0.00114	2.38	2.08	Higher at ED
	Avoidance	Moderate	BOD1L1	-0.299	-6.01	7.97	-5.37	7.94e-08	7.65e-05	8.55	8.25	Higher at ED
	Avoidance	Moderate	ALPK1	-0.299	-4.56	2.65	-4.24	2.21e-05	0.000871	7	6.69	Higher at ED
	Avoidance	Moderate	KCNJ2	-0.299	-4.22	1.48	-3.95	7.66e-05	0.00163	6.78	6.49	Higher at ED
	Avoidance	Moderate	HNRNPH2	-0.299	-4.92	3.9	-4.53	5.86e-06	0.000416	6.07	5.77	Higher at ED
	Avoidance	Moderate	ENSG00000256357	-0.299	-3.78	0.135	-3.58	0.000345	0.00393	3.99	3.69	Higher at ED
	Avoidance	Moderate	AGTPBP1	-0.299	-4.89	3.87	-4.51	6.41e-06	0.000434	6.51	6.21	Higher at ED
	Avoidance	Moderate	PRSS53	0.298	4.08	1.26	3.84	0.000122	0.00217	2.42	2.72	Higher at M6
	Avoidance	Moderate	UBE2D1	-0.298	-4.25	1.58	-3.98	6.91e-05	0.00154	5.65	5.35	Higher at ED
	Avoidance	Moderate	RHOBTB3	0.298	4.74	3.35	4.39	1.14e-05	0.000604	2.22	2.51	Higher at M6
	Avoidance	Moderate	PRF1	0.297	4.03	0.905	3.8	0.000146	0.00238	6.8	7.1	Higher at M6
	Avoidance	Moderate	ZNF230	-0.297	-4.44	2.35	-4.14	3.48e-05	0.00105	3.66	3.37	Higher at ED
	Avoidance	Moderate	RNF13	-0.296	-4.82	3.56	-4.45	8.7e-06	0.000516	5.94	5.65	Higher at ED
	Avoidance	Moderate	RARA.AS1	-0.296	-3.66	-0.196	-3.48	0.000504	0.00503	2.24	1.95	Higher at ED
	Avoidance	Moderate	HSD17B11	-0.296	-5.13	4.66	-4.7	2.62e-06	0.000283	5.82	5.52	Higher at ED
	Avoidance	Moderate	ADAMTS1	0.295	3.56	-0.537	3.4	0.000681	0.00612	1.7	1.98	Higher at M6
	Avoidance	Moderate	UBN1	-0.295	-3.34	-1.12	-3.2	0.00137	0.00991	7.57	7.27	Higher at ED
	Avoidance	Moderate	ENSG00000279394	-0.295	-3.77	0.152	-3.58	0.000347	0.00394	2.19	1.91	Higher at ED
	Avoidance	Moderate	ENSG00000303360	-0.295	-4.63	2.84	-4.29	1.8e-05	0.000771	2.55	2.26	Higher at ED
	Avoidance	Moderate	ENSG00000286010	0.295	4.65	2.88	4.32	1.57e-05	0.000736	1.57	1.87	Higher at M6
	Avoidance	Moderate	CPT1A	-0.295	-3.58	-0.34	-3.41	0.000644	0.00589	5.92	5.62	Higher at ED
	Avoidance	Moderate	ENSG00000286813	-0.294	-3.87	0.56	-3.66	0.000248	0.0032	4.18	3.89	Higher at ED
	Avoidance	Moderate	ENSG00000284948	-0.294	-3.78	0.116	-3.58	0.000343	0.00392	5.2	4.91	Higher at ED
	Avoidance	Moderate	ENSG00000300728	-0.294	-3.4	-0.978	-3.25	0.00115	0.00888	2.43	2.15	Higher at ED
	Avoidance	Moderate	FCRL6	0.294	3.96	0.633	3.73	0.00019	0.00281	3.74	4.05	Higher at M6
	Avoidance	Moderate	RGL4	-0.293	-3.88	0.477	-3.68	0.000235	0.00312	3.51	3.24	Higher at ED
	Avoidance	Moderate	CYSLTR2	0.292	4.78	3.43	4.42	9.96e-06	0.00056	3.3	3.59	Higher at M6
	Avoidance	Moderate	LMNB1	-0.292	-4.48	2.38	-4.17	2.99e-05	0.000972	5.9	5.61	Higher at ED
	Avoidance	Moderate	DOCK5	-0.291	-4.14	1.3	-3.9	9.62e-05	0.00186	8.61	8.32	Higher at ED
	Avoidance	Moderate	TSPAN2	-0.291	-3.94	0.622	-3.72	0.000198	0.00285	4.25	3.95	Higher at ED
	Avoidance	Moderate	LITAF	-0.291	-3.88	0.463	-3.67	0.000244	0.00318	9.33	9.04	Higher at ED
	Avoidance	Moderate	ENSG00000293670	-0.29	-3.39	-1.02	-3.24	0.00119	0.00903	4.68	4.39	Higher at ED
	Avoidance	Moderate	ENSG00000268081	-0.29	-3.47	-0.832	-3.31	0.00093	0.00762	1.99	1.75	Higher at ED
	Avoidance	Moderate	TUT7	-0.29	-5.32	5.31	-4.84	1.28e-06	0.000203	7.94	7.65	Higher at ED
	Avoidance	Moderate	ST20	-0.289	-3.82	0.26	-3.62	0.000299	0.00361	3.46	3.19	Higher at ED
	Avoidance	Moderate	NLRC4	-0.289	-4.38	2.02	-4.09	4.31e-05	0.00117	4.62	4.33	Higher at ED
	Avoidance	Moderate	LLGL2	0.289	5.51	6.02	4.98	6.31e-07	0.000141	4.11	4.4	Higher at M6
	Avoidance	Moderate	GRAMD1C	-0.288	-4.11	1.14	-3.87	0.000111	0.00204	2.48	2.21	Higher at ED
	Avoidance	Moderate	MPZL3	-0.288	-4.2	1.42	-3.94	8.16e-05	0.0017	5.71	5.41	Higher at ED
	Avoidance	Moderate	BRCA1	-0.288	-5.24	5.14	-4.76	1.89e-06	0.000245	3.46	3.17	Higher at ED
	Avoidance	Moderate	HRH2	-0.288	-3.39	-1.03	-3.25	0.00117	0.00895	7.46	7.16	Higher at ED
	Avoidance	Moderate	ERBB2	0.287	4.71	3.14	4.36	1.28e-05	0.000643	2.99	3.29	Higher at M6
	Avoidance	Moderate	INKA2	-0.286	-3.48	-0.746	-3.33	0.000867	0.00728	7.17	6.88	Higher at ED
	Avoidance	Moderate	ARID4A	-0.286	-4.51	2.6	-4.2	2.64e-05	0.000932	6.21	5.92	Higher at ED
	Avoidance	Moderate	STX11	-0.286	-3.89	0.489	-3.68	0.000237	0.00315	6.95	6.66	Higher at ED
	Avoidance	Moderate	H3.3B	-0.286	-5.06	4.47	-4.64	3.53e-06	0.00032	8.63	8.35	Higher at ED
	Avoidance	Moderate	RRM2B	-0.286	-4.16	1.38	-3.9	9.57e-05	0.00186	4.98	4.69	Higher at ED
	Avoidance	Moderate	FBXO38.DT	-0.285	-3.71	-0.0185	-3.53	0.000422	0.00448	2.38	2.1	Higher at ED
	Avoidance	Moderate	RB1CC1	-0.285	-3.68	-0.0908	-3.5	0.000468	0.00479	6.06	5.77	Higher at ED
	Avoidance	Moderate	ENSG00000203644	-0.285	-4.2	1.49	-3.93	8.59e-05	0.00174	2.59	2.3	Higher at ED
	Avoidance	Moderate	PTPRN2	-0.285	-3.91	0.48	-3.69	0.000221	0.00304	2.29	2	Higher at ED
	Avoidance	Moderate	PKD1P6	0.284	3.86	0.412	3.65	0.000258	0.00328	2.61	2.89	Higher at M6
	Avoidance	Moderate	MATK	0.284	4.89	3.78	4.51	6.56e-06	0.000437	4.35	4.63	Higher at M6
	Avoidance	Moderate	DHCR24	0.284	4.9	3.83	4.51	6.54e-06	0.000437	2.22	2.5	Higher at M6
	Avoidance	Moderate	P2RY13	-0.284	-4.41	2.12	-4.12	3.72e-05	0.00109	7.46	7.18	Higher at ED
	Avoidance	Moderate	LAMP2	-0.284	-4.98	4.16	-4.58	4.54e-06	0.000364	7.58	7.29	Higher at ED
	Avoidance	Moderate	KIF1B	-0.283	-4.35	1.98	-4.07	4.75e-05	0.00123	6.21	5.93	Higher at ED
	Avoidance	Moderate	RALB	-0.282	-4.09	1.09	-3.85	0.00012	0.00215	6.44	6.16	Higher at ED
	Avoidance	Moderate	PLAUR	-0.282	-4.09	1.09	-3.85	0.00012	0.00215	5.76	5.47	Higher at ED
	Avoidance	Moderate	SPOPL	-0.282	-4.34	1.94	-4.06	4.89e-05	0.00124	6.36	6.08	Higher at ED
	Avoidance	Moderate	TMCO3	-0.282	-4.96	4.25	-4.56	5.12e-06	0.000391	5.28	5	Higher at ED
	Avoidance	Moderate	ENSG00000289618	-0.281	-3.85	0.342	-3.64	0.000269	0.00337	3.04	2.76	Higher at ED
	Avoidance	Moderate	CEACAM3	-0.281	-4.07	1.02	-3.84	0.000125	0.00219	6.32	6.03	Higher at ED
	Avoidance	Moderate	NCR3	0.281	5.1	4.57	4.67	2.96e-06	0.000292	2.16	2.45	Higher at M6
	Avoidance	Moderate	PACSIN1	0.281	4.36	1.96	4.08	4.52e-05	0.0012	1.65	1.93	Higher at M6
	Avoidance	Moderate	ITPRIP	-0.281	-4.65	3.01	-4.31	1.62e-05	0.00075	7.28	6.99	Higher at ED
	Avoidance	Moderate	IFNGR2	-0.281	-4.75	3.32	-4.39	1.14e-05	0.000604	6.81	6.52	Higher at ED
	Avoidance	Moderate	PICALM	-0.281	-5.34	5.41	-4.86	1.19e-06	0.000194	8.23	7.95	Higher at ED
	Avoidance	Moderate	PKN2	-0.281	-5.44	5.91	-4.94	7.67e-07	0.000155	6.55	6.27	Higher at ED
	Avoidance	Moderate	FRAT1	-0.28	-3.93	0.629	-3.71	0.000204	0.00291	6.19	5.91	Higher at ED
	Avoidance	Moderate	PTGDS	0.28	3.86	0.327	3.66	0.000252	0.00322	2.04	2.34	Higher at M6
	Avoidance	Moderate	RP2	-0.28	-4.7	3.18	-4.35	1.34e-05	0.000661	5.35	5.07	Higher at ED
	Avoidance	Moderate	KIF13A	-0.279	-4	0.815	-3.78	0.000158	0.0025	6.19	5.91	Higher at ED
	Avoidance	Moderate	UBXN2B	-0.279	-4.34	1.94	-4.06	4.9e-05	0.00124	6.52	6.23	Higher at ED
	Avoidance	Moderate	NT5C2	-0.279	-5.56	6.25	-5.03	4.89e-07	0.000127	6.77	6.49	Higher at ED
	Avoidance	Moderate	TLR8	-0.279	-4.23	1.5	-3.97	7.31e-05	0.00158	7.12	6.84	Higher at ED
	Avoidance	Moderate	ENSG00000290791	-0.278	-5.16	4.8	-4.71	2.44e-06	0.000277	5.14	4.86	Higher at ED
	Avoidance	Moderate	SLC49A4	-0.277	-4.7	3.21	-4.35	1.37e-05	0.00067	4.99	4.72	Higher at ED
	Avoidance	Moderate	GLYR1P1	-0.276	-4.03	0.999	-3.8	0.000147	0.00239	2.6	2.34	Higher at ED
	Avoidance	Moderate	RRAGD	-0.276	-4.67	3.01	-4.32	1.54e-05	0.000729	4.29	4.02	Higher at ED
	Avoidance	Moderate	ZNG1F	-0.276	-4.93	3.93	-4.51	6.5e-06	0.000437	3.55	3.27	Higher at ED
	Avoidance	Moderate	B3GNT8	-0.276	-3.59	-0.446	-3.42	0.000629	0.00581	4.92	4.65	Higher at ED
	Avoidance	Moderate	UBTD1	-0.276	-3.62	-0.319	-3.44	0.000586	0.00552	3.21	2.94	Higher at ED
	Avoidance	Moderate	IRAG2	-0.275	-6.16	8.5	-5.47	4.54e-08	5.88e-05	6.25	5.97	Higher at ED
	Avoidance	Moderate	HCG27	-0.275	-3.59	-0.432	-3.42	0.000617	0.00574	6.18	5.9	Higher at ED
	Avoidance	Moderate	ENSG00000261804	-0.275	-3.47	-0.805	-3.3	0.000954	0.00774	3.85	3.58	Higher at ED
	Avoidance	Moderate	ZNF429	-0.275	-3.8	0.158	-3.6	0.000322	0.00377	3.89	3.63	Higher at ED
	Avoidance	Moderate	ITM2B	-0.275	-5	4.21	-4.6	4.22e-06	0.000346	9.81	9.54	Higher at ED
	Avoidance	Moderate	TRIM9	-0.274	-3.45	-0.852	-3.31	0.000924	0.00758	1.82	1.56	Higher at ED
	Avoidance	Moderate	SLC45A4	-0.274	-3.36	-1.09	-3.22	0.00127	0.00941	7.03	6.75	Higher at ED
	Avoidance	Moderate	PIK3R6	0.274	4.1	1.16	3.86	0.000111	0.00205	3.34	3.61	Higher at M6
	Avoidance	Moderate	MSRB2	-0.274	-3.58	-0.445	-3.41	0.000639	0.00587	2.72	2.45	Higher at ED
	Avoidance	Moderate	EXTL3	-0.274	-3.64	-0.223	-3.47	0.000526	0.00516	6.41	6.13	Higher at ED
	Avoidance	Moderate	ELL	-0.274	-3.66	-0.177	-3.48	0.000506	0.00504	6.27	5.99	Higher at ED
	Avoidance	Moderate	ACSM3	0.273	3.82	0.255	3.63	0.000285	0.0035	2.55	2.82	Higher at M6
	Avoidance	Moderate	BACE2	0.273	4.03	0.923	3.8	0.000146	0.00238	2.77	3.04	Higher at M6
	Avoidance	Moderate	IL6R	-0.273	-3.96	0.71	-3.74	0.000185	0.00276	8.59	8.32	Higher at ED
	Avoidance	Moderate	PLXNC1	-0.273	-3.98	0.737	-3.76	0.000172	0.00263	8.8	8.52	Higher at ED
	Avoidance	Moderate	MAPK14	-0.273	-4.56	2.66	-4.24	2.26e-05	0.000875	7.55	7.28	Higher at ED
	Avoidance	Moderate	DDIT4	0.273	3.39	-1.03	3.25	0.00116	0.00889	3.55	3.82	Higher at M6
	Avoidance	Moderate	TSEN34	-0.273	-3.78	0.151	-3.58	0.000342	0.00391	5.56	5.28	Higher at ED
	Avoidance	Moderate	LINC02035	-0.272	-4.49	2.52	-4.18	2.91e-05	0.000964	4.63	4.36	Higher at ED
	Avoidance	Moderate	IPMK	-0.272	-4.17	1.37	-3.91	9.06e-05	0.0018	5.81	5.53	Higher at ED
	Avoidance	Moderate	SLC25A20	-0.272	-4.95	4.22	-4.55	5.33e-06	0.000392	3.87	3.59	Higher at ED
	Avoidance	Moderate	TRIM25	-0.272	-3.73	-0.0209	-3.54	0.000407	0.00438	8.43	8.15	Higher at ED
	Avoidance	Moderate	TBX21	0.272	4.3	1.75	4.02	5.72e-05	0.00136	5.08	5.36	Higher at M6
	Avoidance	Moderate	CCDC71L	-0.271	-3.95	0.681	-3.74	0.000186	0.00277	4.44	4.17	Higher at ED
	Avoidance	Moderate	RILPL1	-0.271	-3.59	-0.436	-3.42	0.000622	0.00577	2.72	2.46	Higher at ED
	Avoidance	Moderate	NPL	-0.271	-3.91	0.524	-3.69	0.00022	0.00303	5.77	5.49	Higher at ED
	Avoidance	Moderate	ENSG00000295981	-0.271	-4.28	1.69	-4.02	5.86e-05	0.00137	2.02	1.75	Higher at ED
	Avoidance	Moderate	NCF4	-0.271	-3.57	-0.504	-3.41	0.000658	0.00598	7.12	6.84	Higher at ED
	Avoidance	Moderate	ZNF281	-0.27	-4.48	2.43	-4.18	2.96e-05	0.000971	5.92	5.65	Higher at ED
	Avoidance	Moderate	NLRX1	-0.27	-3.94	0.728	-3.73	0.000194	0.00284	4.23	3.97	Higher at ED
	Avoidance	Moderate	KIAA0232	-0.27	-5.58	6.34	-5.05	4.46e-07	0.000127	6.8	6.53	Higher at ED
	Avoidance	Moderate	PLCH2	0.27	3.81	0.197	3.61	0.0003	0.00362	3.51	3.77	Higher at M6
	Avoidance	Moderate	RGCC	0.27	4.1	1.1	3.87	0.000111	0.00204	3.74	4.01	Higher at M6
	Avoidance	Moderate	ASAH1	-0.269	-5.45	5.78	-4.94	7.66e-07	0.000155	7.37	7.1	Higher at ED
	Avoidance	Moderate	ENSG00000289191	0.268	4.08	1.08	3.84	0.000121	0.00216	1.58	1.84	Higher at M6
	Avoidance	Moderate	DHRS12	-0.268	-4.77	3.35	-4.42	9.84e-06	0.000559	3.59	3.33	Higher at ED
	Avoidance	Moderate	BLTP3B	-0.268	-5.39	5.6	-4.9	9.66e-07	0.000173	5.89	5.62	Higher at ED
	Avoidance	Moderate	F2RL1	-0.268	-4.36	1.95	-4.08	4.58e-05	0.0012	3.98	3.71	Higher at ED
	Avoidance	Moderate	CYP27A1	-0.268	-4.1	1.09	-3.85	0.000117	0.00212	4.31	4.03	Higher at ED
	Avoidance	Moderate	NHSL2	-0.268	-4.54	2.68	-4.23	2.38e-05	0.00089	8.31	8.04	Higher at ED
	Avoidance	Moderate	PLXNA2	-0.268	-3.59	-0.449	-3.42	0.000622	0.00577	3.75	3.49	Higher at ED
	Avoidance	Moderate	ARHGAP26	-0.267	-4.24	1.64	-3.97	7.09e-05	0.00156	8.35	8.09	Higher at ED
	Avoidance	Moderate	SERPINB1	-0.267	-4.63	2.88	-4.3	1.72e-05	0.000762	6.35	6.08	Higher at ED
	Avoidance	Moderate	PLBD1	-0.267	-3.8	0.171	-3.61	0.00031	0.00368	6.96	6.69	Higher at ED
	Avoidance	Moderate	WASHC4	-0.267	-3.87	0.523	-3.67	0.000247	0.00319	6.68	6.41	Higher at ED
	Avoidance	Moderate	H3.7	-0.267	-4.2	1.43	-3.94	8.16e-05	0.0017	2.5	2.23	Higher at ED
	Avoidance	Moderate	NUMB	-0.267	-4.11	1.21	-3.87	0.00011	0.00204	8.08	7.81	Higher at ED
	Avoidance	Moderate	B3GNT5	-0.266	-3.35	-1.16	-3.2	0.00135	0.00984	3.59	3.32	Higher at ED
	Avoidance	Moderate	TMEM140	-0.266	-4.18	1.38	-3.92	8.69e-05	0.00176	6.71	6.44	Higher at ED
	Avoidance	Moderate	RAB3D	-0.266	-3.56	-0.51	-3.4	0.000672	0.00606	7.69	7.41	Higher at ED
	Avoidance	Moderate	SPACA6	-0.266	-3.88	0.48	-3.67	0.000243	0.00318	2.95	2.69	Higher at ED
	Avoidance	Moderate	FGD4	-0.266	-3.45	-0.838	-3.3	0.000973	0.00785	5.52	5.25	Higher at ED
	Avoidance	Moderate	LGALS12	0.266	3.41	-0.957	3.27	0.00107	0.00845	2.38	2.64	Higher at M6
	Avoidance	Moderate	PILRA	-0.265	-3.6	-0.368	-3.43	0.000604	0.00564	7.02	6.75	Higher at ED
	Avoidance	Moderate	IL10RB	-0.265	-5.18	4.98	-4.73	2.25e-06	0.000265	6.24	5.97	Higher at ED
	Avoidance	Moderate	NMI	-0.265	-4.56	2.62	-4.24	2.27e-05	0.000877	5.22	4.95	Higher at ED
	Avoidance	Moderate	ACSL4	-0.265	-4.06	1.01	-3.82	0.000133	0.00225	6.44	6.17	Higher at ED
	Avoidance	Moderate	SKAP2	-0.265	-3.9	0.499	-3.69	0.000222	0.00304	6.78	6.51	Higher at ED
	Avoidance	Moderate	ASPH	-0.265	-4.24	1.58	-3.97	7.05e-05	0.00155	5.73	5.46	Higher at ED
	Avoidance	Moderate	VCPKMT	-0.264	-4.54	2.81	-4.23	2.34e-05	0.000888	3.14	2.88	Higher at ED
	Avoidance	Moderate	EXOC6	-0.264	-3.94	0.658	-3.71	0.000205	0.00291	4.79	4.52	Higher at ED
	Avoidance	Moderate	CEP63	-0.264	-5.11	4.61	-4.68	2.85e-06	0.000288	6.92	6.65	Higher at ED
	Avoidance	Moderate	FLOT2	-0.264	-3.59	-0.424	-3.42	0.000633	0.00583	8.38	8.12	Higher at ED
	Avoidance	Moderate	ENSG00000225411	-0.264	-3.85	0.338	-3.65	0.000262	0.00331	2.35	2.09	Higher at ED
	Avoidance	Moderate	SULF2	-0.264	-4.14	1.23	-3.9	9.68e-05	0.00186	7.05	6.78	Higher at ED
	Avoidance	Moderate	NSUN5P2	0.263	4.28	1.8	4.01	6.13e-05	0.00141	4.14	4.41	Higher at M6
	Avoidance	Moderate	SERPINA1	-0.263	-3.71	-0.0764	-3.53	0.000415	0.00444	9.55	9.28	Higher at ED
	Avoidance	Moderate	IKBIP	-0.263	-3.68	-0.165	-3.5	0.00047	0.00481	4.24	3.98	Higher at ED
	Avoidance	Moderate	NADK	-0.263	-3.88	0.46	-3.67	0.00024	0.00316	7.86	7.59	Higher at ED
	Avoidance	Moderate	GTF2B	-0.263	-4.13	1.24	-3.87	0.000111	0.00204	3.67	3.42	Higher at ED
	Avoidance	Moderate	TMX4	-0.262	-5.55	6.34	-5.02	5.26e-07	0.000129	6.98	6.71	Higher at ED
	Avoidance	Moderate	ST8SIA4	-0.262	-4.94	3.95	-4.55	5.29e-06	0.000392	7.37	7.11	Higher at ED
	Avoidance	Moderate	LMBRD1	-0.262	-4.48	2.61	-4.17	2.98e-05	0.000972	5.41	5.14	Higher at ED
	Avoidance	Moderate	ENSG00000302966	-0.262	-3.65	-0.265	-3.47	0.000524	0.00516	3.23	2.97	Higher at ED
	Avoidance	Moderate	NQO2	-0.262	-3.85	0.32	-3.64	0.000269	0.00336	3.96	3.7	Higher at ED
	Avoidance	Moderate	KIFC3	0.261	3.47	-0.789	3.3	0.000955	0.00775	2.19	2.47	Higher at M6
	Avoidance	Moderate	ENSG00000296911	-0.261	-3.89	0.574	-3.68	0.000232	0.00312	2.18	1.93	Higher at ED
	Avoidance	Moderate	AIF1	-0.261	-4.3	1.72	-4.02	5.9e-05	0.00137	5.02	4.76	Higher at ED
	Avoidance	Moderate	PPP1R3D	-0.261	-5.19	4.87	-4.74	2.11e-06	0.000258	4.83	4.57	Higher at ED
	Avoidance	Moderate	GFOD1	0.261	6.49	9.67	5.69	1.25e-08	4.7e-05	4.55	4.81	Higher at M6
	Avoidance	Moderate	TBC1D15	-0.261	-3.39	-0.942	-3.24	0.0012	0.00908	4.77	4.5	Higher at ED
	Avoidance	Moderate	LDLR	0.261	3.95	0.761	3.73	0.000189	0.0028	3.8	4.06	Higher at M6
	Avoidance	Moderate	ENSG00000174171	0.26	3.83	0.242	3.63	0.000284	0.0035	2.41	2.67	Higher at M6
	Avoidance	Moderate	ACOX1	-0.26	-4.17	1.36	-3.92	8.85e-05	0.00177	6.41	6.15	Higher at ED
	Avoidance	Moderate	S1PR5	0.26	3.69	-0.18	3.5	0.000461	0.00476	4.72	4.98	Higher at M6
	Avoidance	Moderate	C3orf62	-0.26	-3.77	0.141	-3.57	0.000351	0.00397	4.73	4.47	Higher at ED
	Avoidance	Moderate	TTC16	0.26	4.2	1.41	3.94	8.17e-05	0.0017	3.41	3.66	Higher at M6
	Avoidance	Moderate	SNX10	-0.259	-4.76	3.3	-4.4	1.09e-05	0.000591	5.91	5.65	Higher at ED
	Avoidance	Moderate	JUNB	-0.259	-3.81	0.291	-3.61	0.000301	0.00363	7.9	7.64	Higher at ED
	Avoidance	Moderate	CD58	-0.259	-5.21	4.98	-4.75	2.01e-06	0.000251	4	3.74	Higher at ED
	Avoidance	Moderate	CSF2RA	-0.258	-3.68	-0.189	-3.5	0.000467	0.00479	5.53	5.27	Higher at ED
	Avoidance	Moderate	RAB33B	-0.258	-3.7	-0.0444	-3.52	0.000434	0.00456	4.51	4.25	Higher at ED
	Avoidance	Moderate	H3.3A	-0.257	-3.86	0.375	-3.65	0.000261	0.00331	9.42	9.16	Higher at ED
	Avoidance	Moderate	MTMR10	-0.257	-6.32	9.16	-5.58	2.38e-08	4.97e-05	6.56	6.3	Higher at ED
	Avoidance	Moderate	ENSG00000289251	-0.257	-3.62	-0.393	-3.43	0.000598	0.0056	3.37	3.14	Higher at ED
	Avoidance	Moderate	CARNS1	0.257	3.96	0.692	3.74	0.000184	0.00276	2.95	3.21	Higher at M6
	Avoidance	Moderate	DOCK8.AS1	-0.256	-3.81	0.249	-3.6	0.000316	0.00372	1.82	1.56	Higher at ED
	Avoidance	Moderate	PELI2	-0.256	-4.29	1.78	-4.02	5.76e-05	0.00136	6.25	5.99	Higher at ED
	Avoidance	Moderate	DHRSX	-0.256	-4.38	2.07	-4.1	4.2e-05	0.00116	4.37	4.12	Higher at ED
	Avoidance	Moderate	NEURL1	0.256	3.97	0.685	3.75	0.000179	0.0027	2.65	2.93	Higher at M6
	Avoidance	Moderate	FAM8A1	-0.256	-4.48	2.38	-4.18	2.89e-05	0.000964	6.61	6.35	Higher at ED
	Avoidance	Moderate	MCTP1	-0.255	-3.8	0.194	-3.6	0.000316	0.00372	5.37	5.12	Higher at ED
	Avoidance	Moderate	ENSG00000261067	0.255	3.84	0.344	3.64	0.000271	0.00338	2.19	2.45	Higher at M6
	Avoidance	Moderate	H2AC15	-0.255	-3.78	0.345	-3.68	0.000234	0.00312	3.34	3.09	Higher at ED
	Avoidance	Moderate	BAZ1A	-0.254	-4.43	2.23	-4.14	3.48e-05	0.00105	7.26	7.01	Higher at ED
	Avoidance	Moderate	ENSG00000288875	-0.254	-3.35	-1.16	-3.21	0.00134	0.0098	6.26	6.01	Higher at ED
	Avoidance	Moderate	F8	-0.254	-4.5	2.49	-4.2	2.72e-05	0.000939	1.9	1.64	Higher at ED
	Avoidance	Moderate	YPEL3.DT	-0.254	-3.99	0.744	-3.76	0.00017	0.0026	3.62	3.37	Higher at ED
	Avoidance	Moderate	UCKL1.AS1	-0.254	-4.04	0.988	-3.81	0.000141	0.00234	1.91	1.66	Higher at ED
	Avoidance	Moderate	ALOX5	-0.254	-3.46	-0.815	-3.31	0.000944	0.00769	7.66	7.4	Higher at ED
	Avoidance	Moderate	IFNGR1	-0.253	-3.62	-0.366	-3.45	0.000567	0.00541	6.28	6.02	Higher at ED
	Avoidance	Moderate	BACH1	-0.253	-5	4.15	-4.59	4.33e-06	0.000352	7.88	7.63	Higher at ED
	Avoidance	Moderate	SLC25A44	-0.253	-4.54	2.59	-4.22	2.47e-05	0.000903	6.32	6.07	Higher at ED
	Avoidance	Moderate	ADAMTS10	0.253	4.29	1.7	4.01	6.07e-05	0.0014	3.45	3.69	Higher at M6
	Avoidance	Moderate	LINC01503	-0.252	-3.94	0.614	-3.72	0.000197	0.00285	3.63	3.39	Higher at ED
	Avoidance	Moderate	PRKAR1A	-0.252	-4.45	2.35	-4.15	3.31e-05	0.00102	8.63	8.38	Higher at ED
	Avoidance	Moderate	NRBP2	0.252	4.24	1.76	3.98	7.01e-05	0.00155	2.89	3.14	Higher at M6
	Avoidance	Moderate	KIFC2	0.252	4.85	3.72	4.48	7.49e-06	0.000476	3.92	4.17	Higher at M6
	Avoidance	Moderate	SLC17A9	0.252	4.07	1.05	3.84	0.000123	0.00218	2.66	2.91	Higher at M6
	Avoidance	Moderate	ENSG00000288928	-0.252	-3.71	-0.0143	-3.52	0.000427	0.00452	4.23	3.99	Higher at ED
	Avoidance	Moderate	ENSG00000258728	0.252	4.23	1.58	3.97	7.22e-05	0.00157	4.17	4.42	Higher at M6
	Avoidance	Moderate	ENSG00000288700	-0.251	-3.49	-0.732	-3.34	0.000843	0.00714	6.66	6.41	Higher at ED
	Avoidance	Moderate	MAP2K4	-0.251	-5.34	5.48	-4.85	1.21e-06	0.000194	5.22	4.96	Higher at ED
	Avoidance	Moderate	BAZ2B.AS1	-0.251	-3.41	-0.985	-3.26	0.00112	0.00873	4.19	3.95	Higher at ED
	Avoidance	Moderate	CYB5R4	-0.251	-4.69	3.13	-4.35	1.39e-05	0.000673	6.47	6.22	Higher at ED
	Avoidance	Moderate	NEIL1	0.25	4.28	1.72	3.99	6.61e-05	0.00149	2.38	2.64	Higher at M6
	Avoidance	Moderate	PHC1P1	0.25	4.19	1.38	3.93	8.41e-05	0.00173	1.63	1.88	Higher at M6
	Avoidance	Moderate	HRH4	0.25	3.43	-0.924	3.28	0.00104	0.00825	1.97	2.22	Higher at M6
	Avoidance	Moderate	PIP4P2	-0.25	-3.58	-0.477	-3.41	0.00065	0.00593	5.16	4.91	Higher at ED
	Avoidance	Moderate	ENSG00000280136	-0.249	-3.35	-1.15	-3.21	0.00132	0.00972	1.87	1.63	Higher at ED
	Avoidance	Moderate	EBP	0.249	5.4	5.76	4.92	8.86e-07	0.000168	2.55	2.8	Higher at M6
	Avoidance	Moderate	PDZD4	0.249	3.75	0.0436	3.56	0.000373	0.00412	3.92	4.17	Higher at M6
	Avoidance	Moderate	ARPC3	-0.249	-4.63	2.85	-4.3	1.68e-05	0.000755	6.66	6.41	Higher at ED
	Avoidance	Moderate	SBF2	-0.248	-4.73	3.24	-4.38	1.2e-05	0.000619	6.68	6.43	Higher at ED
	Avoidance	Moderate	ENSG00000271964	0.248	3.74	0.012	3.55	0.000381	0.00418	1.48	1.74	Higher at M6
	Avoidance	Moderate	HIF1A	-0.248	-4.45	2.35	-4.15	3.3e-05	0.00102	7	6.75	Higher at ED
	Avoidance	Moderate	ERV3.1	-0.248	-4.23	1.52	-3.97	7.07e-05	0.00155	6.86	6.6	Higher at ED
	Avoidance	Moderate	C1RL	-0.248	-3.76	0.115	-3.57	0.000361	0.00404	6.17	5.92	Higher at ED
	Avoidance	Moderate	SHOC2	-0.248	-4.41	2.27	-4.12	3.79e-05	0.00109	6.79	6.54	Higher at ED
	Avoidance	Moderate	MILR1	-0.247	-4.68	3.02	-4.33	1.5e-05	0.000712	4.16	3.93	Higher at ED
	Avoidance	Moderate	ST20.MTHFS	-0.247	-3.68	-0.165	-3.5	0.000468	0.00479	3.25	3.01	Higher at ED
	Avoidance	Moderate	AMN1	-0.247	-4.05	1.04	-3.81	0.000137	0.00231	3.04	2.79	Higher at ED
	Avoidance	Moderate	B3GNTL1	-0.247	-3.34	-1.13	-3.2	0.00135	0.00984	4.55	4.3	Higher at ED
	Avoidance	Moderate	ELF2	-0.247	-5.98	7.93	-5.33	9.61e-08	8.01e-05	6.29	6.05	Higher at ED
	Avoidance	Moderate	NUAK2	-0.247	-4.31	1.87	-4.03	5.54e-05	0.00133	6.69	6.44	Higher at ED
	Avoidance	Moderate	FNIP1	-0.246	-4.54	2.6	-4.23	2.36e-05	0.000888	6.79	6.54	Higher at ED
	Avoidance	Moderate	SIPA1L1	-0.246	-4.22	1.57	-3.96	7.59e-05	0.00162	7.11	6.86	Higher at ED
	Avoidance	Moderate	MPZ	-0.245	-3.88	0.522	-3.67	0.000243	0.00318	3.23	2.99	Higher at ED
	Avoidance	Moderate	LYN	-0.245	-3.78	0.128	-3.59	0.000335	0.00386	9.09	8.84	Higher at ED
	Avoidance	Moderate	PPP4R1	-0.245	-4.33	1.86	-4.05	5.14e-05	0.00127	6.56	6.31	Higher at ED
	Avoidance	Moderate	LINC01410	-0.245	-4.5	2.38	-4.19	2.84e-05	0.000962	4.59	4.35	Higher at ED
	Avoidance	Moderate	FCER1G	-0.245	-3.55	-0.575	-3.39	0.000702	0.00629	6.96	6.72	Higher at ED
	Avoidance	Moderate	TRPM6	-0.245	-3.38	-1.09	-3.23	0.00125	0.00933	4.39	4.15	Higher at ED
	Avoidance	Moderate	ROBO3	0.245	3.81	0.2	3.62	0.0003	0.00361	1.7	1.95	Higher at M6
	Avoidance	Moderate	AGO4	-0.245	-4.43	2.24	-4.14	3.52e-05	0.00106	7.41	7.16	Higher at ED
	Avoidance	Moderate	SLA	-0.244	-4.36	2.04	-4.08	4.56e-05	0.0012	7.92	7.67	Higher at ED
	Avoidance	Moderate	ARHGAP15	-0.244	-4.23	1.71	-3.97	7.3e-05	0.00158	6.47	6.23	Higher at ED
	Avoidance	Moderate	TRGC1	0.244	3.78	0.102	3.59	0.000331	0.00383	3.34	3.6	Higher at M6
	Avoidance	Moderate	SEMA7A	0.244	4.07	1.05	3.84	0.000124	0.00218	3.06	3.3	Higher at M6
	Avoidance	Moderate	KPNB1.DT	-0.244	-3.5	-0.668	-3.34	0.000831	0.00707	3.14	2.91	Higher at ED
	Avoidance	Moderate	DNHD1	0.243	3.76	0.116	3.57	0.000363	0.00406	4.8	5.05	Higher at M6
	Avoidance	Moderate	PELI1	-0.243	-3.79	0.176	-3.6	0.000319	0.00375	7.08	6.83	Higher at ED
	Avoidance	Moderate	LRFN1	-0.243	-3.37	-1.04	-3.23	0.00125	0.00936	4.81	4.57	Higher at ED
	Avoidance	Moderate	MTX1	-0.243	-3.49	-0.715	-3.33	0.000862	0.00726	4.38	4.14	Higher at ED
	Avoidance	Moderate	NCF2	-0.243	-3.8	0.173	-3.6	0.000313	0.0037	8.88	8.63	Higher at ED
	Avoidance	Moderate	TUBG2	0.243	4.55	2.68	4.23	2.37e-05	0.000888	1.65	1.89	Higher at M6
	Avoidance	Moderate	NOP10	-0.243	-3.99	0.771	-3.76	0.000168	0.0026	4.45	4.21	Higher at ED
	Avoidance	Moderate	DTX3	0.242	4.64	2.92	4.3	1.68e-05	0.000755	2.8	3.04	Higher at M6
	Avoidance	Moderate	TMEM120B	0.242	3.89	0.568	3.68	0.000233	0.00312	2.52	2.76	Higher at M6
	Avoidance	Moderate	EVI2B	-0.242	-4.2	1.48	-3.95	7.83e-05	0.00166	9.41	9.17	Higher at ED
	Avoidance	Moderate	ENSG00000272498	0.242	3.66	-0.238	3.48	0.000494	0.00495	2	2.24	Higher at M6
	Avoidance	Moderate	CSGALNACT2	-0.242	-4.56	2.83	-4.24	2.2e-05	0.000871	5.94	5.69	Higher at ED
	Avoidance	Moderate	PTGS2	-0.242	-3.37	-1.08	-3.23	0.00125	0.00936	4.68	4.44	Higher at ED
	Avoidance	Moderate	DLG5	0.242	4.21	1.45	3.95	7.72e-05	0.00164	3.33	3.58	Higher at M6
	Avoidance	Moderate	ADAM9	-0.242	-4.32	1.87	-4.04	5.46e-05	0.00132	4.33	4.09	Higher at ED
	Avoidance	Moderate	RAB33B.AS1	-0.241	-4.72	3.3	-4.37	1.24e-05	0.000635	5	4.76	Higher at ED
	Avoidance	Moderate	IRF2.DT	-0.241	-4.53	2.62	-4.21	2.52e-05	0.00091	3.83	3.59	Higher at ED
	Avoidance	Moderate	RPAP3.DT	-0.241	-4.09	1.12	-3.86	0.000115	0.0021	3.71	3.47	Higher at ED
	Avoidance	Moderate	JMJD1C	-0.241	-5.14	4.69	-4.7	2.56e-06	0.000283	8.59	8.35	Higher at ED
	Avoidance	Moderate	FAR1	-0.241	-3.48	-0.73	-3.33	0.000876	0.00733	6.12	5.88	Higher at ED
	Avoidance	Moderate	TASL	-0.241	-4.19	1.42	-3.93	8.58e-05	0.00174	3.81	3.56	Higher at ED
	Avoidance	Moderate	DENND5A	-0.24	-4.08	1.08	-3.84	0.000122	0.00216	7.89	7.64	Higher at ED
	Avoidance	Moderate	ST20.AS1	-0.24	-3.5	-0.687	-3.34	0.000837	0.0071	3.03	2.8	Higher at ED
	Avoidance	Moderate	ZNF350	-0.24	-4.35	2.13	-4.06	4.86e-05	0.00124	4.24	4	Higher at ED
	Avoidance	Moderate	PHLPP1	-0.239	-4.34	1.98	-4.06	4.91e-05	0.00124	3.94	3.71	Higher at ED
	Avoidance	Moderate	CAMK1	0.239	4.13	1.21	3.88	0.000104	0.00196	3.26	3.5	Higher at M6
	Avoidance	Moderate	APBB1IP	-0.239	-3.63	-0.298	-3.45	0.000552	0.00531	8.15	7.91	Higher at ED
	Avoidance	Moderate	FLOT1	-0.239	-3.86	0.377	-3.65	0.000259	0.00329	7.06	6.82	Higher at ED
	Avoidance	Moderate	LINC02968	0.238	4.22	1.46	3.96	7.64e-05	0.00163	2.24	2.49	Higher at M6
	Avoidance	Moderate	CPQ	-0.238	-4.05	0.973	-3.82	0.000136	0.0023	5.61	5.37	Higher at ED
	Avoidance	Moderate	ARFIP1	-0.238	-4.29	1.8	-4.02	5.9e-05	0.00137	4.31	4.07	Higher at ED
	Avoidance	Moderate	FGL2	-0.238	-3.75	0.00214	-3.56	0.000368	0.00408	8.46	8.22	Higher at ED
	Avoidance	Moderate	ZFAS1	-0.238	-3.95	0.679	-3.73	0.000191	0.00281	5.89	5.65	Higher at ED
	Avoidance	Moderate	PHF20L1	-0.238	-4.07	1.07	-3.83	0.000126	0.0022	7.08	6.84	Higher at ED
	Avoidance	Moderate	LILRA2	-0.238	-3.36	-1.13	-3.22	0.00128	0.00952	6.92	6.67	Higher at ED
	Avoidance	Moderate	PLD4	0.238	4	0.788	3.77	0.000163	0.00254	3.4	3.65	Higher at M6
	Avoidance	Moderate	RAB31	-0.237	-3.82	0.23	-3.62	0.000298	0.00361	6.68	6.44	Higher at ED
	Avoidance	Moderate	N4BP1	-0.237	-5.6	6.43	-5.06	4.23e-07	0.000127	7.04	6.8	Higher at ED
	Avoidance	Moderate	USP15	-0.237	-3.67	-0.204	-3.49	0.000478	0.00487	8.22	7.99	Higher at ED
	Avoidance	Moderate	CTSS	-0.237	-4.48	2.35	-4.18	2.9e-05	0.000964	9.29	9.05	Higher at ED
	Avoidance	Moderate	PHF21A	-0.236	-3.86	0.427	-3.65	0.000262	0.00331	7.94	7.7	Higher at ED
	Avoidance	Moderate	TUBA1A	-0.236	-3.47	-0.783	-3.31	0.000919	0.00755	7.68	7.45	Higher at ED
	Avoidance	Moderate	CDC42EP3	-0.236	-4.99	4.11	-4.58	4.57e-06	0.000364	7.53	7.28	Higher at ED
	Avoidance	Moderate	ZAP70	0.236	5.25	5.07	4.79	1.67e-06	0.00023	7.14	7.38	Higher at M6
	Avoidance	Moderate	TMA7B	0.236	3.36	-1.03	3.21	0.00131	0.00967	2.93	3.17	Higher at M6
	Avoidance	Moderate	EGLN1	-0.236	-3.8	0.202	-3.61	0.000311	0.00369	6.86	6.63	Higher at ED
	Avoidance	Moderate	TJP3	0.235	3.53	-0.625	3.37	0.000754	0.00663	1.98	2.21	Higher at M6
	Avoidance	Moderate	RAF1	-0.235	-4.73	3.27	-4.38	1.17e-05	0.000613	8.08	7.84	Higher at ED
	Avoidance	Moderate	HAPSTR1	-0.235	-5.34	5.52	-4.86	1.17e-06	0.000194	8.79	8.55	Higher at ED
	Avoidance	Moderate	SLC8A1	-0.235	-3.61	-0.407	-3.43	0.000593	0.00557	6.12	5.89	Higher at ED
	Avoidance	Moderate	SNX13	-0.235	-4.53	2.71	-4.22	2.4e-05	0.00089	6.24	6.01	Higher at ED
	Avoidance	Moderate	RASSF2	-0.235	-4.19	1.41	-3.93	8.33e-05	0.00172	9.1	8.86	Higher at ED
	Avoidance	Moderate	ZNF776	-0.235	-4.7	3.3	-4.35	1.35e-05	0.000666	5.03	4.8	Higher at ED
	Avoidance	Moderate	XPO6	-0.235	-3.4	-0.981	-3.25	0.00113	0.0088	8.98	8.75	Higher at ED
	Avoidance	Moderate	HOXB3	0.235	3.67	-0.214	3.49	0.000487	0.00492	1.6	1.84	Higher at M6
	Avoidance	Moderate	SMCHD1	-0.235	-4.12	1.22	-3.88	0.000103	0.00195	9.83	9.59	Higher at ED
	Avoidance	Moderate	PLXDC2	-0.235	-4.03	0.908	-3.81	0.000141	0.00234	7.1	6.86	Higher at ED
	Avoidance	Moderate	PTEN	-0.235	-4.03	0.911	-3.8	0.000144	0.00237	8.41	8.17	Higher at ED
	Avoidance	Moderate	TNFSF14	-0.234	-3.95	0.668	-3.73	0.000189	0.0028	6.21	5.97	Higher at ED
	Avoidance	Moderate	LSS	0.234	5.57	6.35	5.03	4.85e-07	0.000127	4.61	4.85	Higher at M6
	Avoidance	Moderate	GOLGA8N	0.234	5.05	4.28	4.62	3.79e-06	0.000329	3.57	3.81	Higher at M6
	Avoidance	Moderate	PHACTR1	-0.233	-4.1	1.15	-3.86	0.000115	0.0021	4.12	3.89	Higher at ED
	Avoidance	Moderate	ENSG00000292994	-0.233	-3.89	0.41	-3.68	0.000231	0.00312	3.27	3.04	Higher at ED
	Avoidance	Moderate	PJA2	-0.233	-4.63	3.01	-4.3	1.68e-05	0.000755	7.43	7.2	Higher at ED
	Avoidance	Moderate	COLQ	0.233	4.82	3.5	4.45	8.61e-06	0.000516	3.09	3.32	Higher at M6
	Avoidance	Moderate	MCRIP2	0.233	4.89	3.78	4.5	6.85e-06	0.000444	2.29	2.52	Higher at M6
	Avoidance	Moderate	SAT1	-0.233	-3.87	0.376	-3.66	0.000251	0.00322	7.22	6.98	Higher at ED
	Avoidance	Moderate	ENSG00000261596	-0.233	-3.35	-1.1	-3.22	0.00128	0.00952	2.5	2.27	Higher at ED
	Avoidance	Moderate	ENSG00000309428	-0.232	-4.03	0.855	-3.79	0.000148	0.0024	5.88	5.65	Higher at ED
	Avoidance	Moderate	DPY19L3	-0.232	-4.52	2.59	-4.21	2.57e-05	0.000919	4.41	4.18	Higher at ED
	Avoidance	Moderate	IL2RB	0.232	4.21	1.47	3.95	7.92e-05	0.00167	6.63	6.86	Higher at M6
	Avoidance	Moderate	UBR5.DT	-0.232	-3.42	-0.947	-3.27	0.00109	0.00858	4.41	4.18	Higher at ED
	Avoidance	Moderate	RASSF3	-0.232	-4.72	3.2	-4.37	1.24e-05	0.000635	8.01	7.78	Higher at ED
	Avoidance	Moderate	ICAM3	-0.232	-3.86	0.413	-3.66	0.000252	0.00323	8.64	8.41	Higher at ED
	Avoidance	Moderate	PITPNM2	0.231	3.46	-0.826	3.3	0.000961	0.00778	4.61	4.84	Higher at M6
	Avoidance	Moderate	RNF19B	-0.231	-3.94	0.664	-3.72	0.000196	0.00285	6.82	6.58	Higher at ED
	Avoidance	Moderate	CD14	-0.231	-4.14	1.21	-3.89	0.000101	0.00192	7.03	6.8	Higher at ED
	Avoidance	Moderate	STXBP3	-0.231	-4.94	4.11	-4.54	5.53e-06	0.0004	5.34	5.11	Higher at ED
	Avoidance	Moderate	CLEC4A	-0.231	-3.83	0.245	-3.62	0.000295	0.0036	3.29	3.06	Higher at ED
	Avoidance	Moderate	EOMES	0.23	3.92	0.51	3.7	0.000213	0.00299	4.49	4.73	Higher at M6
	Avoidance	Moderate	PLCG1	0.23	4.95	4.02	4.55	5.24e-06	0.000391	6.38	6.61	Higher at M6
	Avoidance	Moderate	PPT2	0.23	4.22	1.53	3.96	7.64e-05	0.00163	1.56	1.79	Higher at M6
	Avoidance	Moderate	NRG1	-0.23	-3.53	-0.659	-3.36	0.000771	0.00673	2.62	2.41	Higher at ED
	Avoidance	Moderate	MVD	0.229	4.83	3.73	4.46	8.17e-06	0.000498	2.89	3.12	Higher at M6
	Avoidance	Moderate	GNAI3	-0.229	-5.3	5.38	-4.83	1.35e-06	0.000208	6.64	6.41	Higher at ED
	Avoidance	Moderate	FASN	0.229	3.49	-0.696	3.33	0.000872	0.00731	5.08	5.31	Higher at M6
	Avoidance	Moderate	NSUN5P1	0.229	3.68	-0.13	3.5	0.000461	0.00476	5.23	5.46	Higher at M6
	Avoidance	Moderate	ITPRIPL1	0.229	4.69	3.03	4.35	1.36e-05	0.000669	2.54	2.77	Higher at M6
	Avoidance	Moderate	RAB27A	-0.229	-4.77	3.36	-4.41	1.03e-05	0.000569	6.74	6.5	Higher at ED
	Avoidance	Moderate	TMEM154	-0.228	-4.06	0.992	-3.83	0.000128	0.00221	8.68	8.45	Higher at ED
	Avoidance	Moderate	OGFRL1	-0.228	-3.75	0.00558	-3.56	0.000367	0.00408	7.62	7.39	Higher at ED
	Avoidance	Moderate	UBE2W	-0.228	-3.46	-0.779	-3.31	0.000941	0.00769	5.6	5.37	Higher at ED
	Avoidance	Moderate	PLIN3	-0.227	-3.45	-0.844	-3.3	0.000982	0.0079	5.84	5.61	Higher at ED
	Avoidance	Moderate	SYF2	-0.227	-5.28	5.2	-4.81	1.51e-06	0.00022	5.4	5.17	Higher at ED
	Avoidance	Moderate	GFI1	0.227	3.79	0.125	3.59	0.000326	0.0038	3.62	3.85	Higher at M6
	Avoidance	Moderate	PACSIN2	-0.227	-3.49	-0.739	-3.33	0.000866	0.00728	6.89	6.65	Higher at ED
	Avoidance	Moderate	SNX18	-0.227	-5.91	7.54	-5.29	1.24e-07	8.18e-05	7.21	6.98	Higher at ED
	Avoidance	Moderate	VAPA	-0.227	-4.61	2.95	-4.28	1.85e-05	0.000779	6.53	6.3	Higher at ED
	Avoidance	Moderate	ENSG00000289439	-0.227	-3.61	-0.421	-3.44	0.000576	0.00547	2.74	2.52	Higher at ED
	Avoidance	Moderate	TBC1D14	-0.226	-3.87	0.42	-3.66	0.000253	0.00323	7.2	6.97	Higher at ED
	Avoidance	Moderate	RIT1	-0.226	-4.65	2.92	-4.31	1.63e-05	0.000751	5.47	5.24	Higher at ED
	Avoidance	Moderate	FKBP4	0.226	5.11	5.02	4.68	2.87e-06	0.000288	3.95	4.17	Higher at M6
	Avoidance	Moderate	ATP7B	-0.226	-3.5	-0.699	-3.34	0.000831	0.00707	2.28	2.05	Higher at ED
	Avoidance	Moderate	LTB4R	-0.226	-3.71	-0.0577	-3.52	0.000424	0.00449	5.59	5.36	Higher at ED
	Avoidance	Moderate	TREML2	-0.226	-3.67	-0.235	-3.49	0.000489	0.00493	5.91	5.68	Higher at ED
	Avoidance	Moderate	GLIPR2	-0.225	-4.03	0.917	-3.8	0.000146	0.00238	7.24	7.01	Higher at ED
	Avoidance	Moderate	CD46	-0.225	-4.41	2.16	-4.12	3.75e-05	0.00109	7.9	7.68	Higher at ED
	Avoidance	Moderate	RMDN2	-0.225	-3.6	-0.314	-3.43	0.000609	0.00568	1.89	1.67	Higher at ED
	Avoidance	Moderate	TMEM127	-0.225	-3.91	0.633	-3.7	0.000218	0.00302	7.45	7.23	Higher at ED
	Avoidance	Moderate	CD59	-0.225	-3.37	-1.07	-3.22	0.00127	0.00946	5.35	5.13	Higher at ED
	Avoidance	Moderate	ZFP36L1	-0.225	-3.35	-1.13	-3.2	0.00135	0.00984	9.31	9.09	Higher at ED
	Avoidance	Moderate	CLEC7A	-0.225	-4.43	2.17	-4.14	3.52e-05	0.00106	7.38	7.15	Higher at ED
	Avoidance	Moderate	CMTM6	-0.225	-3.61	-0.364	-3.44	0.000571	0.00544	7.29	7.07	Higher at ED
	Avoidance	Moderate	HCK	-0.225	-3.61	-0.404	-3.44	0.000588	0.00554	8.38	8.16	Higher at ED
	Avoidance	Moderate	CCDC126	-0.224	-3.34	-1.09	-3.2	0.00137	0.00991	2.73	2.51	Higher at ED
	Avoidance	Moderate	CPEB2	-0.224	-4.41	2.19	-4.12	3.79e-05	0.00109	5.42	5.19	Higher at ED
	Avoidance	Moderate	ENSG00000257176	-0.224	-4.49	2.35	-4.17	3.02e-05	0.000977	2.5	2.28	Higher at ED
	Avoidance	Moderate	HBP1	-0.224	-4.92	3.99	-4.53	5.8e-06	0.000416	6.1	5.87	Higher at ED
	Avoidance	Moderate	GZMM	0.224	3.69	-0.142	3.51	0.000445	0.00464	3.7	3.93	Higher at M6
	Avoidance	Moderate	CCR1	-0.224	-3.75	-0.0116	-3.55	0.000379	0.00417	6.64	6.41	Higher at ED
	Avoidance	Moderate	KLRD1	0.224	3.5	-0.737	3.34	0.000832	0.00708	6.41	6.63	Higher at M6
	Avoidance	Moderate	CDK19	-0.224	-4.27	1.74	-4	6.31e-05	0.00144	5.59	5.36	Higher at ED
	Avoidance	Moderate	NAIP	-0.224	-3.59	-0.489	-3.42	0.000631	0.00582	7.12	6.9	Higher at ED
	Avoidance	Moderate	AHCTF1	-0.224	-5.12	4.62	-4.69	2.7e-06	0.000284	7.19	6.96	Higher at ED
	Avoidance	Moderate	TTC24	0.224	3.69	-0.179	3.51	0.000442	0.00462	2.1	2.32	Higher at M6
	Avoidance	Moderate	FRMPD3	0.223	3.38	-1.09	3.24	0.0012	0.0091	2.07	2.29	Higher at M6
	Avoidance	Moderate	IGSF6	-0.223	-3.76	0.0188	-3.57	0.000363	0.00406	6.88	6.66	Higher at ED
	Avoidance	Moderate	APLP2	-0.223	-4.35	1.94	-4.08	4.59e-05	0.0012	8.25	8.02	Higher at ED
	Avoidance	Moderate	BLOC1S2	-0.223	-3.47	-0.774	-3.31	0.000918	0.00755	3.19	2.96	Higher at ED
	Avoidance	Moderate	TMEM120A	-0.223	-3.71	-0.0612	-3.53	0.000416	0.00444	4.12	3.9	Higher at ED
	Avoidance	Moderate	GALNT4	-0.223	-3.47	-0.705	-3.31	0.000919	0.00755	4.28	4.05	Higher at ED
	Avoidance	Moderate	STK38L	-0.223	-4.29	1.75	-4.02	5.93e-05	0.00137	5.09	4.87	Higher at ED
	Avoidance	Moderate	RAPGEF2	-0.222	-3.96	0.741	-3.74	0.000184	0.00275	6.62	6.4	Higher at ED
	Avoidance	Moderate	RICTOR	-0.222	-3.95	0.673	-3.74	0.000188	0.00279	7.63	7.41	Higher at ED
	Avoidance	Moderate	CFLAR	-0.222	-3.84	0.337	-3.64	0.000276	0.00342	9.74	9.51	Higher at ED
	Avoidance	Moderate	CHMP1B	-0.222	-5.44	5.77	-4.94	7.91e-07	0.000157	6.25	6.03	Higher at ED
	Avoidance	Moderate	RAB15	0.222	4.22	1.45	3.96	7.39e-05	0.0016	1.93	2.14	Higher at M6
	Avoidance	Moderate	CLCN4	-0.222	-3.74	-0.0251	-3.55	0.000383	0.00419	3.31	3.12	Higher at ED
	Avoidance	Moderate	PDZD8	-0.222	-4.37	2	-4.08	4.46e-05	0.0012	6.36	6.14	Higher at ED
	Avoidance	Moderate	GPCPD1	-0.222	-4.71	3.17	-4.36	1.28e-05	0.000643	7.18	6.96	Higher at ED
	Avoidance	Moderate	COP1	-0.221	-4.3	1.81	-4.03	5.63e-05	0.00136	6.46	6.24	Higher at ED
	Avoidance	Moderate	CCDC28B	0.221	3.73	0.0295	3.54	0.000403	0.00435	1.6	1.83	Higher at M6
	Avoidance	Moderate	OSGIN2	-0.221	-3.61	-0.4	-3.43	0.000593	0.00557	4.38	4.15	Higher at ED
	Avoidance	Moderate	PLEKHF1	0.221	4.25	1.62	3.99	6.69e-05	0.0015	3.76	3.98	Higher at M6
	Avoidance	Moderate	CHTF18	0.221	4.29	1.76	4.02	5.89e-05	0.00137	2.57	2.79	Higher at M6
	Avoidance	Moderate	GLIPR1	-0.221	-3.66	-0.206	-3.49	0.000491	0.00494	7.36	7.14	Higher at ED
	Avoidance	Moderate	CTSF	0.22	3.56	-0.495	3.4	0.000671	0.00605	1.91	2.13	Higher at M6
	Avoidance	Moderate	AGAP1	0.22	3.59	-0.486	3.42	0.000631	0.00582	3.38	3.61	Higher at M6
	Avoidance	Moderate	TPD52L2	-0.22	-4.11	1.2	-3.86	0.000112	0.00206	6.5	6.27	Higher at ED
	Avoidance	Moderate	C1D	-0.22	-3.4	-0.979	-3.26	0.00113	0.00878	2.52	2.3	Higher at ED
	Avoidance	Moderate	ARMH1	0.22	4.03	0.908	3.81	0.000142	0.00235	2.63	2.85	Higher at M6
	Avoidance	Moderate	MTMR6	-0.22	-3.97	0.852	-3.75	0.000176	0.00267	5.29	5.06	Higher at ED
	Avoidance	Moderate	CACNA1I	0.219	3.36	-1.14	3.21	0.00131	0.00965	3.82	4.04	Higher at M6
	Avoidance	Moderate	IFI16	-0.219	-3.68	-0.201	-3.49	0.000477	0.00486	7.87	7.65	Higher at ED
	Avoidance	Moderate	TRIM34	-0.219	-5.12	4.7	-4.69	2.8e-06	0.000288	3.72	3.5	Higher at ED
	Avoidance	Moderate	DNAJC3	-0.219	-3.94	0.613	-3.72	0.000195	0.00285	6.17	5.95	Higher at ED
	Avoidance	Moderate	ARID4B	-0.219	-4.42	2.3	-4.13	3.61e-05	0.00107	6.89	6.67	Higher at ED
	Avoidance	Moderate	ENSG00000289912	-0.219	-3.76	0.0622	-3.56	0.000367	0.00408	2.89	2.66	Higher at ED
	Avoidance	Moderate	METRNL	-0.219	-4.12	1.21	-3.88	0.000105	0.00197	5.51	5.29	Higher at ED
	Avoidance	Moderate	EIF4E3	-0.219	-5.37	5.47	-4.88	1.09e-06	0.000189	7.25	7.03	Higher at ED
	Avoidance	Moderate	RNF130	-0.219	-3.99	0.752	-3.76	0.000169	0.0026	7.01	6.79	Higher at ED
	Avoidance	Moderate	PIK3R5.DT	-0.219	-3.75	0.0956	-3.56	0.000374	0.00413	3.72	3.51	Higher at ED
	Avoidance	Moderate	ZNF844	-0.218	-3.68	-0.148	-3.5	0.000463	0.00477	3.15	2.94	Higher at ED
	Avoidance	Moderate	ADA	0.218	5.21	4.92	4.76	1.91e-06	0.000245	4.08	4.3	Higher at M6
	Avoidance	Moderate	ANO10	-0.218	-4.35	2.07	-4.07	4.65e-05	0.00121	3.76	3.55	Higher at ED
	Avoidance	Moderate	FAM174A	-0.218	-3.38	-1.04	-3.24	0.00121	0.00916	3.55	3.33	Higher at ED
	Avoidance	Moderate	IL4R	-0.218	-3.67	-0.184	-3.49	0.000485	0.00492	7.6	7.38	Higher at ED
	Avoidance	Moderate	ENSG00000290082	0.218	4.07	1.12	3.83	0.000127	0.0022	2.14	2.37	Higher at M6
	Avoidance	Moderate	LAT2	-0.217	-4.11	1.14	-3.87	0.000111	0.00204	6.12	5.9	Higher at ED
	Avoidance	Moderate	ZNF74	0.217	4.96	4.14	4.56	5.23e-06	0.000391	2.96	3.18	Higher at M6
	Avoidance	Moderate	BTBD10	-0.217	-4.63	2.94	-4.3	1.74e-05	0.000762	4.18	3.96	Higher at ED
	Avoidance	Moderate	IFNAR1	-0.217	-4.52	2.53	-4.2	2.62e-05	0.00093	7.29	7.07	Higher at ED
	Avoidance	Moderate	MARCHF7	-0.217	-4	0.876	-3.78	0.000157	0.00248	7.03	6.81	Higher at ED
	Avoidance	Moderate	ANKRD16	0.217	4.55	2.59	4.23	2.32e-05	0.000885	1.77	1.99	Higher at M6
	Avoidance	Moderate	LINC02384	0.217	3.39	-1.06	3.24	0.0012	0.0091	2.93	3.14	Higher at M6
	Avoidance	Moderate	PLXNA3	0.216	3.51	-0.669	3.35	0.000804	0.00693	4.5	4.71	Higher at M6
	Avoidance	Moderate	ENSG00000291121	-0.216	-4.11	1.2	-3.86	0.000115	0.0021	3.35	3.14	Higher at ED
	Avoidance	Moderate	GOLGA8R	0.216	3.9	0.463	3.69	0.000227	0.00308	2.87	3.07	Higher at M6
	Avoidance	Moderate	AJM1	0.216	3.51	-0.718	3.34	0.000824	0.00704	3.35	3.57	Higher at M6
	Avoidance	Moderate	ITGB7	0.216	5.05	4.35	4.63	3.72e-06	0.000326	6.17	6.39	Higher at M6
	Avoidance	Moderate	ATP5MC1	0.216	4.4	2.15	4.11	3.89e-05	0.00111	2	2.22	Higher at M6
	Avoidance	Moderate	OSBPL5	0.215	3.59	-0.444	3.42	0.000626	0.0058	4.74	4.95	Higher at M6
	Avoidance	Moderate	PNMA3	0.215	3.86	0.334	3.66	0.000254	0.00324	1.91	2.13	Higher at M6
	Avoidance	Moderate	KCTD15	0.215	4.93	3.96	4.53	5.91e-06	0.000416	2.84	3.06	Higher at M6
	Avoidance	Moderate	ENSG00000285667	-0.214	-3.91	0.582	-3.69	0.000225	0.00307	3.22	3.01	Higher at ED
	Avoidance	Moderate	LILRB2	-0.214	-3.66	-0.233	-3.49	0.000492	0.00494	7.68	7.47	Higher at ED
	Avoidance	Moderate	MAP3K2	-0.214	-4.28	1.74	-4.02	5.9e-05	0.00137	7.55	7.34	Higher at ED
	Avoidance	Moderate	C4orf50	0.214	3.47	-0.834	3.31	0.000924	0.00758	2.54	2.74	Higher at M6
	Avoidance	Moderate	CDK10	0.214	4.6	2.8	4.26	2.03e-05	0.000826	3.71	3.92	Higher at M6
	Avoidance	Moderate	KLRG1	0.214	3.66	-0.28	3.48	0.000501	0.00501	3.79	4.01	Higher at M6
	Avoidance	Moderate	MAN2C1	0.213	3.99	0.81	3.77	0.000164	0.00256	5.56	5.77	Higher at M6
	Avoidance	Moderate	ABI3	0.213	4.35	1.94	4.07	4.77e-05	0.00123	5.15	5.36	Higher at M6
	Avoidance	Moderate	FBXO44	0.213	4.83	3.61	4.47	7.99e-06	0.000493	3.32	3.53	Higher at M6
	Avoidance	Moderate	ATP6V1E1	-0.213	-3.7	-0.127	-3.51	0.000443	0.00463	5.17	4.95	Higher at ED
	Avoidance	Moderate	OSBPL8	-0.213	-3.34	-1.17	-3.2	0.00137	0.00991	7.61	7.39	Higher at ED
	Avoidance	Moderate	ROCK1	-0.213	-4.45	2.39	-4.16	3.21e-05	0.00101	7.64	7.43	Higher at ED
	Avoidance	Moderate	ENSG00000291131	-0.213	-3.94	0.605	-3.72	0.000199	0.00286	4.15	3.94	Higher at ED
	Avoidance	Moderate	ATP6V1C1	-0.212	-4.18	1.4	-3.92	8.8e-05	0.00176	5.08	4.87	Higher at ED
	Avoidance	Moderate	VAV3	-0.212	-4.57	2.74	-4.25	2.16e-05	0.000866	5.41	5.2	Higher at ED
	Avoidance	Moderate	MSL1	-0.212	-3.55	-0.564	-3.39	0.00071	0.00635	7.71	7.49	Higher at ED
	Avoidance	Moderate	CASP1	-0.212	-3.76	0.0475	-3.57	0.000353	0.00399	6.38	6.17	Higher at ED
	Avoidance	Moderate	CCDC136	0.212	3.36	-1.07	3.21	0.00131	0.00966	1.94	2.16	Higher at M6
	Avoidance	Moderate	GSTM4	0.212	4.96	3.97	4.55	5.36e-06	0.000392	3.07	3.28	Higher at M6
	Avoidance	Moderate	C12orf75	0.212	3.56	-0.509	3.4	0.000669	0.00605	2.68	2.9	Higher at M6
	Avoidance	Moderate	SPAG9	-0.212	-4.66	3.01	-4.32	1.55e-05	0.000729	6.98	6.77	Higher at ED
	Avoidance	Moderate	ENSG00000270574	-0.212	-3.35	-1.08	-3.2	0.00136	0.00986	2.24	2.03	Higher at ED
	Avoidance	Moderate	OSBPL2	-0.211	-3.9	0.566	-3.69	0.000222	0.00304	6.74	6.52	Higher at ED
	Avoidance	Moderate	TSNAX	-0.211	-3.38	-0.983	-3.23	0.00123	0.00926	4.7	4.49	Higher at ED
	Avoidance	Moderate	PWWP3A	0.211	5.18	4.97	4.73	2.25e-06	0.000265	4.13	4.34	Higher at M6
	Avoidance	Moderate	SLC16A6	-0.211	-4.74	3.27	-4.38	1.2e-05	0.000619	4.41	4.2	Higher at ED
	Avoidance	Moderate	APTR	-0.211	-3.45	-0.817	-3.3	0.000978	0.00788	2.9	2.69	Higher at ED
	Avoidance	Moderate	MFSD14B	-0.21	-4.19	1.39	-3.93	8.44e-05	0.00173	5.77	5.55	Higher at ED
	Avoidance	Moderate	RGS9	0.209	3.44	-0.899	3.3	0.000975	0.00786	1.86	2.05	Higher at M6
	Avoidance	Moderate	UBE2R2	-0.208	-3.68	-0.141	-3.5	0.000473	0.00483	7	6.79	Higher at ED
	Avoidance	Moderate	SAMD10	0.208	4.18	1.36	3.93	8.33e-05	0.00172	2.55	2.77	Higher at M6
	Avoidance	Moderate	GBP2	-0.208	-3.36	-1.13	-3.21	0.00132	0.00969	8.04	7.83	Higher at ED
	Avoidance	Moderate	LINC02917	-0.208	-3.39	-1.02	-3.24	0.0012	0.00908	2.18	1.98	Higher at ED
	Avoidance	Moderate	HEBP2	-0.208	-4.09	1.05	-3.85	0.000118	0.00213	6.04	5.83	Higher at ED
	Avoidance	Moderate	JAML	-0.208	-3.92	0.514	-3.71	0.00021	0.00296	9.26	9.05	Higher at ED
	Avoidance	Moderate	METTL17	0.208	4.68	3.1	4.34	1.43e-05	0.000691	3.69	3.9	Higher at M6
	Avoidance	Moderate	NBN	-0.208	-4.07	1.04	-3.83	0.000126	0.0022	6.18	5.97	Higher at ED
	Avoidance	Moderate	PXK	-0.208	-4.08	1.16	-3.85	0.00012	0.00215	5.62	5.41	Higher at ED
	Avoidance	Moderate	SLC15A3	-0.208	-3.35	-1.11	-3.21	0.00134	0.00981	6.09	5.88	Higher at ED
	Avoidance	Moderate	CDKL5	-0.208	-3.64	-0.268	-3.46	0.000542	0.00525	4.46	4.25	Higher at ED
	Avoidance	Moderate	ENSG00000236194	-0.207	-4.03	0.94	-3.8	0.000144	0.00237	3.61	3.4	Higher at ED
	Avoidance	Moderate	DNTTIP1	-0.207	-3.76	0.101	-3.57	0.000358	0.00402	4.34	4.13	Higher at ED
	Avoidance	Moderate	KLHDC4	0.207	3.73	0.0415	3.54	0.000399	0.00432	5.2	5.41	Higher at M6
	Avoidance	Moderate	PLXNA1	0.207	3.38	-1.02	3.23	0.00123	0.00923	3.38	3.58	Higher at M6
	Avoidance	Moderate	POMT1	0.207	4.06	1.09	3.83	0.000129	0.00222	3.89	4.09	Higher at M6
	Avoidance	Moderate	CNR2	0.206	3.96	0.694	3.74	0.000185	0.00276	3.87	4.08	Higher at M6
	Avoidance	Moderate	SPN	0.206	3.52	-0.615	3.36	0.000782	0.0068	6.88	7.08	Higher at M6
	Avoidance	Moderate	APAF1	-0.206	-3.85	0.316	-3.64	0.000271	0.00338	6.83	6.62	Higher at ED
	Avoidance	Moderate	ITPR3	0.206	3.74	0.0314	3.55	0.000379	0.00417	5.94	6.15	Higher at M6
	Avoidance	Moderate	LYST	-0.206	-4.34	1.9	-4.06	4.85e-05	0.00124	9.4	9.19	Higher at ED
	Avoidance	Moderate	FHIP2A	-0.206	-4.18	1.36	-3.92	8.82e-05	0.00177	5.48	5.28	Higher at ED
	Avoidance	Moderate	RBPJ	-0.205	-4.56	2.66	-4.24	2.23e-05	0.000871	7	6.8	Higher at ED
	Avoidance	Moderate	CD101	0.205	3.79	0.146	3.6	0.00032	0.00376	3.58	3.79	Higher at M6
	Avoidance	Moderate	DYNLT1	-0.205	-3.95	0.641	-3.73	0.000193	0.00283	4.58	4.38	Higher at ED
	Avoidance	Moderate	SLC25A25.AS1	0.204	3.52	-0.659	3.35	0.000795	0.00687	3.87	4.07	Higher at M6
	Avoidance	Moderate	KLF7	-0.204	-4.29	1.75	-4.02	5.81e-05	0.00137	7.03	6.82	Higher at ED
	Avoidance	Moderate	TNFRSF1A	-0.204	-3.4	-1	-3.25	0.00115	0.00888	8.17	7.97	Higher at ED
	Avoidance	Moderate	FNDC3B	-0.204	-3.64	-0.323	-3.46	0.000541	0.00525	7.26	7.06	Higher at ED
	Avoidance	Moderate	OSER1	-0.204	-3.88	0.489	-3.67	0.00024	0.00316	4.64	4.44	Higher at ED
	Avoidance	Moderate	ELOVL5	-0.204	-4.76	3.32	-4.4	1.09e-05	0.000591	7.15	6.95	Higher at ED
	Avoidance	Moderate	ENSG00000288948	-0.203	-3.4	-0.919	-3.26	0.00112	0.00875	3.29	3.09	Higher at ED
	Avoidance	Moderate	ENSG00000261468	-0.203	-3.44	-0.86	-3.28	0.00102	0.00816	3.98	3.77	Higher at ED
	Avoidance	Moderate	SCLT1	-0.203	-4.67	3.02	-4.33	1.48e-05	0.000707	5.68	5.48	Higher at ED
	Avoidance	Moderate	CACUL1	-0.203	-4.54	2.61	-4.22	2.4e-05	0.00089	6.83	6.62	Higher at ED
	Avoidance	Moderate	SAMD8	-0.203	-4.6	2.83	-4.27	1.93e-05	0.000797	5.69	5.48	Higher at ED
	Avoidance	Moderate	ENSG00000291067	-0.203	-3.81	0.223	-3.61	0.000304	0.00365	4.7	4.5	Higher at ED
	Avoidance	Moderate	LRRC45	0.203	4.39	2.25	4.11	4.01e-05	0.00114	3	3.2	Higher at M6
	Avoidance	Moderate	CANT1	-0.203	-3.54	-0.569	-3.37	0.000739	0.00656	6.51	6.3	Higher at ED
	Avoidance	Moderate	CYRIB	-0.203	-4.33	1.88	-4.05	5.07e-05	0.00126	7.33	7.12	Higher at ED
	Avoidance	Moderate	MRM1	0.202	3.48	-0.731	3.33	0.000875	0.00733	2.05	2.26	Higher at M6
	Avoidance	Moderate	EXOC1	-0.202	-4.62	3.02	-4.29	1.83e-05	0.000774	5	4.8	Higher at ED
	Avoidance	Moderate	OSBPL1A	-0.202	-3.72	-0.0358	-3.53	0.00041	0.00441	2.78	2.58	Higher at ED
	Avoidance	Moderate	SH3GLB1	-0.202	-4.67	3.04	-4.33	1.46e-05	0.000699	6.82	6.62	Higher at ED
	Avoidance	Moderate	C8orf82	0.202	4.49	2.44	4.18	2.93e-05	0.000966	2.85	3.05	Higher at M6
	Avoidance	Moderate	KLHL21	-0.202	-3.35	-1.12	-3.21	0.00133	0.00973	6.7	6.49	Higher at ED
	Avoidance	Moderate	NEDD9	-0.201	-3.43	-0.859	-3.28	0.00103	0.00818	7.18	6.98	Higher at ED
	Avoidance	Moderate	SBK1	0.201	3.79	0.12	3.59	0.000333	0.00384	5.02	5.22	Higher at M6
	Avoidance	Moderate	TMEM167B	-0.201	-4.16	1.41	-3.91	9.33e-05	0.00183	4.98	4.78	Higher at ED
	Avoidance	Moderate	STX7	-0.201	-3.9	0.548	-3.69	0.000226	0.00307	7.42	7.22	Higher at ED
	Avoidance	Moderate	YIPF1	-0.201	-3.69	-0.118	-3.51	0.000454	0.00471	4.05	3.85	Higher at ED
	Avoidance	Moderate	FCRL3	0.201	4.09	1.05	3.85	0.000118	0.00213	5.16	5.37	Higher at M6
	Avoidance	Moderate	LCP1	-0.201	-3.63	-0.329	-3.46	0.000548	0.00528	10.4	10.2	Higher at ED
	Avoidance	Moderate	P2RY11	0.201	3.35	-1.15	3.21	0.00134	0.00978	2.79	2.98	Higher at M6
	Avoidance	Moderate	STARD9	0.201	3.82	0.228	3.62	0.000299	0.00361	4.26	4.46	Higher at M6
	Avoidance	Moderate	TCF3	0.201	3.86	0.38	3.66	0.000254	0.00324	6.18	6.38	Higher at M6
	Avoidance	Moderate	ACAP2	-0.2	-4.49	2.44	-4.19	2.82e-05	0.000957	7.67	7.47	Higher at ED
	Avoidance	Moderate	TDP2	-0.2	-4.63	2.83	-4.3	1.75e-05	0.000762	5.2	5	Higher at ED
	Avoidance	Moderate	NOC4L	0.2	4.03	1.08	3.8	0.000145	0.00238	2.77	2.97	Higher at M6
	Avoidance	Moderate	COQ10B	-0.2	-3.74	0.135	-3.55	0.000387	0.00423	3.78	3.58	Higher at ED
	Avoidance	Moderate	RALGAPA2	-0.2	-3.9	0.529	-3.69	0.000225	0.00307	7.19	6.98	Higher at ED
	Avoidance	Moderate	PLCXD1	0.2	3.67	-0.231	3.49	0.000488	0.00493	3.41	3.6	Higher at M6
	Avoidance	Moderate	MAP3K5	-0.2	-4.48	2.43	-4.18	2.96e-05	0.000971	6.55	6.35	Higher at ED
	Avoidance	Moderate	LRRC25	-0.2	-3.63	-0.31	-3.46	0.00054	0.00525	7.36	7.16	Higher at ED
	Avoidance	Moderate	PPP1R12A	-0.199	-4.29	1.8	-4.02	5.77e-05	0.00136	7.55	7.35	Higher at ED
	Avoidance	Moderate	TSEN54	0.199	4.21	1.47	3.95	7.91e-05	0.00167	3.77	3.97	Higher at M6
	Avoidance	Moderate	RNF146	-0.199	-4.3	1.82	-4.03	5.66e-05	0.00136	4.77	4.57	Higher at ED
	Avoidance	Moderate	CDC25B	0.199	4.6	2.8	4.28	1.88e-05	0.000786	6.45	6.65	Higher at M6
	Avoidance	Moderate	METAP1D	0.199	3.95	0.68	3.73	0.000194	0.00284	1.73	1.94	Higher at M6
	Avoidance	Moderate	OGA	-0.199	-5.88	7.89	-5.27	1.4e-07	8.39e-05	8.48	8.28	Higher at ED
	Avoidance	Moderate	ENSG00000279722	-0.199	-4	0.828	-3.77	0.000161	0.00253	2.36	2.16	Higher at ED
	Avoidance	Moderate	LPGAT1	-0.199	-4.24	1.56	-3.98	6.87e-05	0.00153	6.95	6.75	Higher at ED
	Avoidance	Moderate	DDX51	0.198	3.8	0.232	3.6	0.000321	0.00377	3.66	3.85	Higher at M6
	Avoidance	Moderate	LINC02427	-0.198	-3.67	-0.225	-3.49	0.00049	0.00493	2.11	1.91	Higher at ED
	Avoidance	Moderate	TEDC1	0.198	3.64	-0.272	3.46	0.00054	0.00525	2.71	2.9	Higher at M6
	Avoidance	Moderate	TMEM272	-0.198	-3.42	-0.94	-3.27	0.00106	0.00839	4.98	4.78	Higher at ED
	Avoidance	Moderate	WSB1	-0.198	-4.15	1.35	-3.9	9.47e-05	0.00185	7.07	6.87	Higher at ED
	Avoidance	Moderate	CENPT	0.198	4.58	2.84	4.25	2.1e-05	0.000846	4.27	4.47	Higher at M6
	Avoidance	Moderate	PPP2R3C	-0.197	-3.81	0.259	-3.61	0.000306	0.00366	3.76	3.56	Higher at ED
	Avoidance	Moderate	IER2	-0.197	-4.37	2.08	-4.08	4.45e-05	0.0012	6.98	6.78	Higher at ED
	Avoidance	Moderate	CHST12	0.197	3.64	-0.301	3.46	0.000531	0.00519	6.11	6.31	Higher at M6
	Avoidance	Moderate	TET2	-0.197	-3.66	-0.25	-3.48	0.000502	0.00501	8.8	8.6	Higher at ED
	Avoidance	Moderate	GSTM2	0.197	3.91	0.462	3.69	0.000224	0.00306	3.38	3.59	Higher at M6
	Avoidance	Moderate	LPCAT3	-0.197	-4.44	2.32	-4.14	3.43e-05	0.00105	4.72	4.52	Higher at ED
	Avoidance	Moderate	PLD1	-0.197	-3.71	-0.0832	-3.52	0.000432	0.00455	3.35	3.15	Higher at ED
	Avoidance	Moderate	ZNG1C	-0.197	-5.25	5.07	-4.79	1.67e-06	0.00023	5.16	4.96	Higher at ED
	Avoidance	Moderate	B3GNT2	-0.196	-4.04	0.967	-3.81	0.000141	0.00234	4.38	4.19	Higher at ED
	Avoidance	Moderate	TMBIM4	-0.196	-4.38	2.03	-4.09	4.27e-05	0.00117	5.18	4.98	Higher at ED
	Avoidance	Moderate	POLD1	0.196	4.5	2.52	4.19	2.79e-05	0.000952	3.62	3.82	Higher at M6
	Avoidance	Moderate	RHOC	0.196	3.98	0.713	3.76	0.000172	0.00263	4.11	4.31	Higher at M6
	Avoidance	Moderate	C4orf3	-0.196	-3.53	-0.618	-3.37	0.000756	0.00664	5.69	5.5	Higher at ED
	Avoidance	Moderate	ZNF564	-0.196	-3.94	0.791	-3.72	0.000198	0.00285	3.68	3.48	Higher at ED
	Avoidance	Moderate	TP53I13	0.196	3.54	-0.582	3.38	0.000736	0.00654	3.67	3.87	Higher at M6
	Avoidance	Moderate	TMEM260	-0.196	-3.78	0.249	-3.59	0.000329	0.00382	4.58	4.38	Higher at ED
	Avoidance	Moderate	GADD45B	-0.196	-3.73	-0.0142	-3.54	0.000398	0.00432	5.41	5.22	Higher at ED
	Avoidance	Moderate	DDIT3	-0.196	-3.38	-1.04	-3.23	0.00122	0.0092	2.5	2.31	Higher at ED
	Avoidance	Moderate	HIVEP1	-0.196	-5.53	6.25	-5	5.63e-07	0.000132	6.5	6.31	Higher at ED
	Avoidance	Moderate	MAP4K1	0.195	4.18	1.39	3.92	8.77e-05	0.00176	5.26	5.46	Higher at M6
	Avoidance	Moderate	C19orf38	-0.195	-3.35	-1.15	-3.21	0.00135	0.00982	4.88	4.68	Higher at ED
	Avoidance	Moderate	THOC5	-0.195	-4.43	2.28	-4.14	3.52e-05	0.00106	5.82	5.62	Higher at ED
	Avoidance	Moderate	ZSWIM6	-0.195	-4.59	2.76	-4.27	2e-05	0.000817	5.82	5.63	Higher at ED
	Avoidance	Moderate	LTBP4	0.195	3.57	-0.502	3.4	0.000663	0.00602	4.57	4.77	Higher at M6
	Avoidance	Moderate	ABHD3	-0.195	-3.83	0.264	-3.63	0.000286	0.00351	5.05	4.85	Higher at ED
	Avoidance	Moderate	C1orf159	0.195	3.35	-1.08	3.21	0.00132	0.00971	2.91	3.1	Higher at M6
	Avoidance	Moderate	SIGIRR	0.195	4.37	2.05	4.08	4.46e-05	0.0012	5.26	5.46	Higher at M6
	Avoidance	Moderate	RGS12	0.195	3.46	-0.761	3.31	0.000937	0.00766	3.3	3.5	Higher at M6
	Avoidance	Moderate	EEF2K	0.194	3.82	0.337	3.62	0.000297	0.00361	4.45	4.65	Higher at M6
	Avoidance	Moderate	SP3	-0.194	-4.35	2.07	-4.07	4.64e-05	0.00121	7.59	7.4	Higher at ED
	Avoidance	Moderate	ZNF200	-0.194	-4.46	2.34	-4.16	3.21e-05	0.00101	4.56	4.36	Higher at ED
	Avoidance	Moderate	FBXO38	-0.194	-4.9	3.93	-4.51	6.42e-06	0.000434	5.9	5.7	Higher at ED
	Avoidance	Moderate	ZNF486	-0.194	-3.64	-0.308	-3.46	0.000538	0.00524	3.16	2.96	Higher at ED
	Avoidance	Moderate	KCNE3	-0.193	-3.4	-1.02	-3.26	0.00113	0.00879	6.2	6	Higher at ED
	Avoidance	Moderate	C11orf54	-0.193	-4.48	2.51	-4.17	3.05e-05	0.000977	3.94	3.75	Higher at ED
	Avoidance	Moderate	OSBPL11	-0.193	-5.02	4.25	-4.61	4.01e-06	0.00034	5.96	5.76	Higher at ED
	Avoidance	Moderate	PAFAH2	0.193	4.37	2.27	4.08	4.43e-05	0.00119	3.83	4.02	Higher at M6
	Avoidance	Moderate	RAB18	-0.193	-3.99	0.795	-3.77	0.000166	0.00257	6.26	6.07	Higher at ED
	Avoidance	Moderate	CARMIL2	0.193	3.69	-0.169	3.5	0.000458	0.00475	5.14	5.34	Higher at M6
	Avoidance	Moderate	NME3	0.192	3.53	-0.58	3.37	0.000752	0.00663	2.46	2.66	Higher at M6
	Avoidance	Moderate	FAS	-0.192	-4.09	1.06	-3.85	0.00012	0.00215	6.92	6.73	Higher at ED
	Avoidance	Moderate	GPR155	-0.192	-4.36	2	-4.08	4.55e-05	0.0012	5.69	5.49	Higher at ED
	Avoidance	Moderate	IVNS1ABP	-0.192	-3.65	-0.15	-3.48	0.00051	0.00506	7.08	6.89	Higher at ED
	Avoidance	Moderate	PCYT2	0.192	4.5	2.6	4.2	2.71e-05	0.000938	3.39	3.58	Higher at M6
	Avoidance	Moderate	NRDC	-0.192	-4.15	1.34	-3.9	9.44e-05	0.00185	6.91	6.72	Higher at ED
	Avoidance	Moderate	GABARAPL1	-0.192	-3.61	-0.391	-3.44	0.000578	0.00548	4.95	4.76	Higher at ED
	Avoidance	Moderate	PIGB	-0.192	-3.89	0.469	-3.68	0.000232	0.00312	4.3	4.1	Higher at ED
	Avoidance	Moderate	ENSG00000286488	-0.191	-3.36	-1.12	-3.22	0.0013	0.00964	4.52	4.33	Higher at ED
	Avoidance	Moderate	ENSG00000291003	0.191	4.72	3.14	4.37	1.24e-05	0.000635	4.7	4.9	Higher at M6
	Avoidance	Moderate	CFP	-0.191	-3.5	-0.722	-3.34	0.000828	0.00706	7.13	6.94	Higher at ED
	Avoidance	Moderate	ATAD3B	0.191	3.73	0.000678	3.54	0.000398	0.00432	3.67	3.86	Higher at M6
	Avoidance	Moderate	MAP4K4	-0.191	-3.51	-0.653	-3.35	0.000817	0.007	8.02	7.82	Higher at ED
	Avoidance	Moderate	APBA2	0.191	4.51	2.41	4.2	2.73e-05	0.00094	5.08	5.27	Higher at M6
	Avoidance	Moderate	APC	-0.191	-3.81	0.249	-3.61	0.000303	0.00364	6.65	6.46	Higher at ED
	Avoidance	Moderate	GOLGA8B	0.191	4.07	1.01	3.84	0.000123	0.00218	6.41	6.6	Higher at M6
	Avoidance	Moderate	SLU7	-0.19	-3.49	-0.707	-3.34	0.000849	0.00718	5.05	4.85	Higher at ED
	Avoidance	Moderate	IER5L	-0.19	-3.39	-1.05	-3.24	0.00118	0.00901	3.44	3.26	Higher at ED
	Avoidance	Moderate	GBE1	-0.19	-3.82	0.308	-3.61	0.000302	0.00363	3.69	3.5	Higher at ED
	Avoidance	Moderate	NFATC2	0.19	4.42	2.19	4.13	3.67e-05	0.00108	6.85	7.04	Higher at M6
	Avoidance	Moderate	USB1	-0.19	-3.82	0.253	-3.62	0.000298	0.00361	5.97	5.78	Higher at ED
	Avoidance	Moderate	GGT7	0.19	3.4	-0.99	3.26	0.00113	0.00879	2.55	2.74	Higher at M6
	Avoidance	Moderate	ENSG00000284691	0.189	4.23	1.56	3.97	7.21e-05	0.00157	3.7	3.89	Higher at M6
	Avoidance	Moderate	LZTS2	0.189	4.49	2.51	4.18	2.9e-05	0.000964	3.79	3.98	Higher at M6
	Avoidance	Moderate	TMCC1	-0.189	-3.54	-0.585	-3.38	0.00073	0.00649	5.65	5.46	Higher at ED
	Avoidance	Moderate	ATP6V0E1	-0.189	-3.75	0.0241	-3.56	0.000375	0.00414	5.9	5.7	Higher at ED
	Avoidance	Moderate	PRR13	-0.189	-3.55	-0.51	-3.39	0.000703	0.0063	7.21	7.02	Higher at ED
	Avoidance	Moderate	HLA.C	-0.189	-3.34	-1.18	-3.2	0.00136	0.00987	11.1	10.9	Higher at ED
	Avoidance	Moderate	SHISAL2A	0.189	3.64	-0.288	3.47	0.000528	0.00517	3.62	3.8	Higher at M6
	Avoidance	Moderate	ESYT1	0.188	4.05	1.02	3.81	0.000137	0.00231	6.38	6.57	Higher at M6
	Avoidance	Moderate	MRPL41	0.188	4.04	1.1	3.81	0.000141	0.00234	2.83	3.01	Higher at M6
	Avoidance	Moderate	ANTXR2	-0.188	-3.88	0.44	-3.67	0.000244	0.00318	6.83	6.64	Higher at ED
	Avoidance	Moderate	ZNF831	0.188	5.13	4.6	4.7	2.62e-06	0.000283	6.27	6.46	Higher at M6
	Avoidance	Moderate	HERC2P3	0.188	4.72	3.12	4.37	1.27e-05	0.000641	3.79	3.99	Higher at M6
	Avoidance	Moderate	ST6GALNAC6	0.188	4.34	1.9	4.06	4.93e-05	0.00124	4.88	5.07	Higher at M6
	Avoidance	Moderate	ENSG00000251143	0.188	3.39	-0.998	3.24	0.00118	0.00897	1.61	1.79	Higher at M6
	Avoidance	Moderate	MAEA	-0.188	-3.57	-0.463	-3.4	0.000664	0.00603	6.54	6.35	Higher at ED
	Avoidance	Moderate	ENSG00000260719	0.187	3.84	0.298	3.64	0.000273	0.00339	2.8	2.98	Higher at M6
	Avoidance	Moderate	FCHO2	-0.187	-3.5	-0.725	-3.34	0.000835	0.00709	5.29	5.1	Higher at ED
	Avoidance	Moderate	PECAM1	-0.187	-4.22	1.49	-3.96	7.47e-05	0.0016	8.63	8.45	Higher at ED
	Avoidance	Moderate	CLUH	0.187	3.84	0.367	3.64	0.000273	0.00339	4.44	4.63	Higher at M6
	Avoidance	Moderate	RPS6KA5	-0.187	-4.05	0.977	-3.81	0.000136	0.00231	6.65	6.46	Higher at ED
	Avoidance	Moderate	UTP4	0.187	4.53	2.85	4.21	2.51e-05	0.000909	3.06	3.24	Higher at M6
	Avoidance	Moderate	URB2	0.187	4.12	1.27	3.88	0.000106	0.00198	3.2	3.39	Higher at M6
	Avoidance	Moderate	ADAR	-0.187	-3.51	-0.689	-3.35	0.000814	0.00699	9.43	9.24	Higher at ED
	Avoidance	Moderate	AK5	0.187	3.81	0.178	3.61	0.000307	0.00366	2.67	2.84	Higher at M6
	Avoidance	Moderate	FLNB	0.186	3.89	0.447	3.68	0.000233	0.00312	5.83	6.02	Higher at M6
	Avoidance	Moderate	DHRS7B	-0.186	-4.07	1.13	-3.84	0.000124	0.00218	3.54	3.36	Higher at ED
	Avoidance	Moderate	ATP6V1B2	-0.186	-3.39	-1.04	-3.25	0.00116	0.00892	8.41	8.22	Higher at ED
	Avoidance	Moderate	CRK	-0.186	-4.56	2.71	-4.24	2.21e-05	0.000871	5.53	5.34	Higher at ED
	Avoidance	Moderate	CD247	0.186	5.02	4.2	4.6	4.13e-06	0.000345	6.7	6.89	Higher at M6
	Avoidance	Moderate	SREBF2	0.186	3.88	0.593	3.67	0.000241	0.00317	5.89	6.07	Higher at M6
	Avoidance	Moderate	PPP1R13B	0.186	3.64	-0.272	3.46	0.000541	0.00525	3.59	3.78	Higher at M6
	Avoidance	Moderate	ATAD3A	0.186	4.14	1.29	3.89	0.000101	0.00192	2.8	2.99	Higher at M6
	Avoidance	Moderate	HSPBAP1	-0.186	-3.99	0.841	-3.77	0.000166	0.00258	5.06	4.87	Higher at ED
	Avoidance	Moderate	SLC12A6	-0.186	-3.47	-0.788	-3.32	0.000903	0.00749	8.34	8.16	Higher at ED
	Avoidance	Moderate	KATNBL1	-0.185	-3.65	-0.276	-3.47	0.000516	0.0051	4.85	4.66	Higher at ED
	Avoidance	Moderate	KAT2A	0.185	4.26	1.67	4	6.38e-05	0.00145	3.87	4.05	Higher at M6
	Avoidance	Moderate	PCNX1	-0.185	-4.07	1.01	-3.83	0.000129	0.00222	8.17	7.98	Higher at ED
	Avoidance	Moderate	MYB	0.185	3.49	-0.75	3.33	0.00088	0.00735	2.19	2.37	Higher at M6
	Avoidance	Moderate	RMDN3	0.185	3.66	-0.0813	3.49	0.000492	0.00494	3.16	3.34	Higher at M6
	Avoidance	Moderate	RAB1A	-0.185	-4.51	2.56	-4.2	2.69e-05	0.000935	5.69	5.51	Higher at ED
	Avoidance	Moderate	PPP1R14B	0.185	3.9	0.526	3.69	0.000226	0.00307	2.48	2.67	Higher at M6
	Avoidance	Moderate	OSBPL7	0.185	3.62	-0.353	3.45	0.000567	0.00541	3.36	3.54	Higher at M6
	Avoidance	Moderate	LCK	0.185	3.68	-0.134	3.5	0.00046	0.00476	6.41	6.59	Higher at M6
	Avoidance	Moderate	TEF	0.185	3.46	-0.789	3.31	0.000948	0.00771	2.48	2.67	Higher at M6
	Avoidance	Moderate	CREBRF	-0.185	-3.83	0.324	-3.63	0.00028	0.00347	7.12	6.94	Higher at ED
	Avoidance	Moderate	MRNIP	0.184	3.63	-0.345	3.45	0.000555	0.00533	4.14	4.32	Higher at M6
	Avoidance	Moderate	PPOX	0.184	3.77	0.154	3.58	0.000345	0.00392	2.71	2.9	Higher at M6
	Avoidance	Moderate	PER3	0.184	3.72	-0.0504	3.53	0.000411	0.00441	2.61	2.79	Higher at M6
	Avoidance	Moderate	MKNK1	-0.184	-3.43	-0.925	-3.28	0.00105	0.00834	6.29	6.1	Higher at ED
	Avoidance	Moderate	AGAP5	0.184	3.63	-0.234	3.45	0.000555	0.00533	3.3	3.48	Higher at M6
	Avoidance	Moderate	ENSG00000288886	-0.184	-4.34	1.92	-4.06	4.99e-05	0.00125	3.84	3.66	Higher at ED
	Avoidance	Moderate	ULK3	0.184	3.98	0.741	3.75	0.000176	0.00267	4.03	4.21	Higher at M6
	Avoidance	Moderate	PTPRM	0.184	3.69	-0.189	3.51	0.000454	0.00471	2.82	3	Higher at M6
	Avoidance	Moderate	NSMF	0.184	4.63	2.88	4.3	1.74e-05	0.000762	4.29	4.48	Higher at M6
	Avoidance	Moderate	RAB2A	-0.183	-4.61	2.88	-4.28	1.85e-05	0.000779	5.65	5.47	Higher at ED
	Avoidance	Moderate	EVL	0.183	4.36	2	4.08	4.57e-05	0.0012	7.75	7.93	Higher at M6
	Avoidance	Moderate	METTL26	0.183	4.38	2.15	4.1	4.19e-05	0.00116	3.23	3.41	Higher at M6
	Avoidance	Moderate	MCL1	-0.183	-3.51	-0.652	-3.35	0.000796	0.00687	10.2	10	Higher at ED
	Avoidance	Moderate	GTPBP3	0.183	3.37	-1.06	3.22	0.00126	0.00941	2.91	3.09	Higher at M6
	Avoidance	Moderate	DMXL2	-0.183	-3.57	-0.516	-3.41	0.00065	0.00593	7.32	7.13	Higher at ED
	Avoidance	Moderate	KLC2	0.183	3.63	-0.303	3.45	0.000557	0.00534	3.41	3.59	Higher at M6
	Avoidance	Moderate	HLA.F.AS1	0.183	4.09	1.07	3.85	0.000119	0.00214	2.83	3.02	Higher at M6
	Avoidance	Moderate	TOM1	-0.183	-3.7	-0.0877	-3.52	0.000432	0.00455	5.94	5.76	Higher at ED
	Avoidance	Moderate	ENSG00000251661	-0.183	-3.38	-1.08	-3.24	0.0012	0.00908	3.45	3.28	Higher at ED
	Avoidance	Moderate	LINC00528	-0.183	-3.94	0.606	-3.72	0.000203	0.0029	3.9	3.72	Higher at ED
	Avoidance	Moderate	ZNF493	-0.183	-3.4	-0.988	-3.25	0.00115	0.00886	5.18	5	Higher at ED
	Avoidance	Moderate	SEC31B	0.182	3.34	-1.16	3.2	0.00137	0.0099	4.36	4.54	Higher at M6
	Avoidance	Moderate	CFAP70	-0.182	-3.53	-0.554	-3.37	0.000754	0.00663	2.2	2.02	Higher at ED
	Avoidance	Moderate	KIAA0040	-0.182	-3.79	0.177	-3.59	0.000327	0.00381	7.41	7.23	Higher at ED
	Avoidance	Moderate	PPP3CA	-0.182	-4.56	2.71	-4.24	2.23e-05	0.000871	6.52	6.33	Higher at ED
	Avoidance	Moderate	YPEL1	0.182	4.56	2.62	4.24	2.24e-05	0.000871	3.79	3.98	Higher at M6
	Avoidance	Moderate	FMNL3	0.182	4.15	1.31	3.9	9.58e-05	0.00186	5.94	6.12	Higher at M6
	Avoidance	Moderate	PDE4DIPP2	0.182	4.33	1.85	4.05	5.12e-05	0.00127	4.14	4.32	Higher at M6
	Avoidance	Moderate	HRAS	0.182	3.72	-0.00728	3.53	0.000412	0.00442	2.07	2.26	Higher at M6
	Avoidance	Moderate	E2F3	-0.181	-3.63	-0.315	-3.46	0.000544	0.00526	5.19	5	Higher at ED
	Avoidance	Moderate	NLRC3	0.181	4.18	1.39	3.93	8.55e-05	0.00174	6.44	6.62	Higher at M6
	Avoidance	Moderate	DLGAP1.AS1	-0.181	-4.36	2.03	-4.08	4.53e-05	0.0012	3.85	3.67	Higher at ED
	Avoidance	Moderate	NFKBIZ	-0.181	-3.82	0.274	-3.62	0.000295	0.0036	6.7	6.51	Higher at ED
	Avoidance	Moderate	TMIGD2	0.181	3.36	-1.13	3.22	0.0013	0.0096	2.14	2.29	Higher at M6
	Avoidance	Moderate	POLRMT	0.181	4.51	2.54	4.2	2.67e-05	0.000933	4.78	4.96	Higher at M6
	Avoidance	Moderate	SYNE1	0.181	4.8	3.44	4.43	9.35e-06	0.000542	8.41	8.6	Higher at M6
	Avoidance	Moderate	SLC25A23	0.181	4.24	1.54	3.97	7.06e-05	0.00155	3.27	3.44	Higher at M6
	Avoidance	Moderate	DHRS7	-0.181	-4.13	1.2	-3.88	0.000104	0.00196	5.66	5.48	Higher at ED
	Avoidance	Moderate	CUL3	-0.18	-4.24	1.68	-3.98	6.96e-05	0.00154	6.19	6.01	Higher at ED
	Avoidance	Moderate	SEC61A2	-0.18	-4	0.913	-3.77	0.000162	0.00254	2.8	2.62	Higher at ED
	Avoidance	Moderate	SNX6	-0.18	-3.94	0.661	-3.72	0.0002	0.00286	5.44	5.26	Higher at ED
	Avoidance	Moderate	GSDMB	0.18	3.67	-0.246	3.49	0.000489	0.00493	4.71	4.88	Higher at M6
	Avoidance	Moderate	BCS1L	0.18	3.82	0.298	3.62	0.000296	0.0036	2.16	2.34	Higher at M6
	Avoidance	Moderate	ATP10A	0.18	4.33	1.86	4.05	5.03e-05	0.00125	5.63	5.81	Higher at M6
	Avoidance	Moderate	TBK1	-0.18	-3.53	-0.598	-3.37	0.000763	0.00668	4.87	4.69	Higher at ED
	Avoidance	Moderate	ZNF586	-0.18	-4.07	1.07	-3.83	0.000127	0.0022	5.37	5.19	Higher at ED
	Avoidance	Moderate	REXO2	0.18	3.44	-0.907	3.29	0.000996	0.00799	3.24	3.42	Higher at M6
	Avoidance	Moderate	ATF6	-0.18	-4.16	1.32	-3.91	9.32e-05	0.00183	6.9	6.72	Higher at ED
	Avoidance	Moderate	NCALD	0.18	3.34	-1.2	3.2	0.00138	0.00997	3.45	3.64	Higher at M6
	Avoidance	Moderate	NPRL2	0.179	4.95	4.05	4.56	5.16e-06	0.000391	3.8	3.97	Higher at M6
	Avoidance	Moderate	GBA1	-0.179	-3.82	0.274	-3.62	0.000293	0.00358	5.12	4.94	Higher at ED
	Avoidance	Moderate	ARHGAP19	-0.179	-3.54	-0.553	-3.37	0.000743	0.00658	4.9	4.72	Higher at ED
	Avoidance	Moderate	ADCK5	0.179	3.48	-0.703	3.33	0.000877	0.00733	2.06	2.24	Higher at M6
	Avoidance	Moderate	NEK6	-0.179	-3.39	-1.03	-3.24	0.00118	0.00899	6.48	6.3	Higher at ED
	Avoidance	Moderate	TSPAN32	0.179	4.01	0.825	3.78	0.000155	0.00246	4.98	5.16	Higher at M6
	Avoidance	Moderate	POP1	0.179	3.65	-0.205	3.48	0.00051	0.00506	2.16	2.34	Higher at M6
	Avoidance	Moderate	IFNAR2	-0.179	-4.23	1.62	-3.96	7.4e-05	0.0016	7.87	7.69	Higher at ED
	Avoidance	Moderate	HEG1	0.179	4.62	2.85	4.29	1.8e-05	0.000771	4.95	5.12	Higher at M6
	Avoidance	Moderate	DENND10	-0.178	-4.16	1.32	-3.91	9.25e-05	0.00183	5.22	5.04	Higher at ED
	Avoidance	Moderate	ZNF552	-0.178	-3.54	-0.55	-3.38	0.00072	0.00641	3.87	3.7	Higher at ED
	Avoidance	Moderate	TXNDC12	-0.178	-3.78	0.143	-3.58	0.00034	0.00389	4.61	4.43	Higher at ED
	Avoidance	Moderate	MYO19	0.178	4.36	2.02	4.08	4.51e-05	0.0012	4.16	4.33	Higher at M6
	Avoidance	Moderate	DGKQ	0.178	3.89	0.42	3.67	0.00024	0.00317	4.08	4.26	Higher at M6
	Avoidance	Moderate	ECHDC2	0.178	3.51	-0.696	3.35	0.000815	0.00699	4.67	4.85	Higher at M6
	Avoidance	Moderate	NPIPA6	0.178	3.91	0.492	3.7	0.000219	0.00303	4.87	5.05	Higher at M6
	Avoidance	Moderate	MRPS24	0.178	3.43	-0.801	3.28	0.00103	0.00819	2.76	2.94	Higher at M6
	Avoidance	Moderate	TTN.AS1	-0.178	-3.91	0.524	-3.7	0.00022	0.00303	5.4	5.22	Higher at ED
	Avoidance	Moderate	RASSF1	0.177	4.45	2.26	4.15	3.27e-05	0.00102	5.6	5.78	Higher at M6
	Avoidance	Moderate	RUNX3	0.177	4	0.784	3.77	0.000161	0.00253	7.14	7.32	Higher at M6
	Avoidance	Moderate	RLIM	-0.177	-3.87	0.485	-3.67	0.000247	0.00319	6.7	6.52	Higher at ED
	Avoidance	Moderate	ZBTB34	-0.177	-3.89	0.431	-3.68	0.000234	0.00312	6.34	6.16	Higher at ED
	Avoidance	Moderate	SNRK	-0.176	-4.45	2.36	-4.15	3.32e-05	0.00102	7.38	7.2	Higher at ED
	Avoidance	Moderate	GCDH	0.176	5.39	5.72	4.9	9.64e-07	0.000173	3.52	3.7	Higher at M6
	Avoidance	Moderate	TTC38	0.176	3.99	0.733	3.77	0.000165	0.00257	3.86	4.03	Higher at M6
	Avoidance	Moderate	HIP1R	0.176	3.63	-0.36	3.45	0.000556	0.00533	4.7	4.87	Higher at M6
	Avoidance	Moderate	CD244	0.176	3.66	-0.232	3.48	0.000497	0.00498	4.36	4.53	Higher at M6
	Avoidance	Moderate	FBXL6	0.176	3.45	-0.851	3.3	0.000977	0.00787	2.37	2.54	Higher at M6
	Avoidance	Moderate	RHOT1	-0.176	-3.66	-0.243	-3.48	0.000507	0.00504	4.98	4.81	Higher at ED
	Avoidance	Moderate	TANC2	-0.175	-3.88	0.46	-3.67	0.000238	0.00315	5.56	5.38	Higher at ED
	Avoidance	Moderate	KBTBD2	-0.175	-4.22	1.59	-3.96	7.44e-05	0.0016	6.12	5.94	Higher at ED
	Avoidance	Moderate	ARPC2	-0.175	-4.41	2.13	-4.12	3.73e-05	0.00109	8.09	7.91	Higher at ED
	Avoidance	Moderate	ANAPC13	-0.175	-4	0.79	-3.76	0.000167	0.00258	3.33	3.15	Higher at ED
	Avoidance	Moderate	FGGY	-0.175	-3.79	0.118	-3.59	0.000326	0.0038	2.62	2.45	Higher at ED
	Avoidance	Moderate	CHMP3	-0.175	-4.45	2.32	-4.15	3.34e-05	0.00102	6.01	5.84	Higher at ED
	Avoidance	Moderate	CD81	0.175	4.65	2.9	4.31	1.61e-05	0.00075	5.45	5.63	Higher at M6
	Avoidance	Moderate	PTPRE	-0.175	-3.63	-0.334	-3.46	0.000546	0.00527	7.73	7.55	Higher at ED
	Avoidance	Moderate	TSPAN17	0.175	4.09	1.17	3.85	0.000116	0.00211	3.9	4.08	Higher at M6
	Avoidance	Moderate	IL18BP	0.175	4.27	1.73	4	6.38e-05	0.00145	4.47	4.64	Higher at M6
	Avoidance	Moderate	CISD3	0.175	4.18	1.43	3.93	8.39e-05	0.00173	3.26	3.43	Higher at M6
	Avoidance	Moderate	FAM228B	-0.175	-3.7	-0.0792	-3.52	0.000432	0.00455	3.42	3.24	Higher at ED
	Avoidance	Moderate	WDR18	0.174	4.03	0.952	3.8	0.000143	0.00236	2.72	2.9	Higher at M6
	Avoidance	Moderate	TUBGCP4	0.174	5.02	4.45	4.61	4.03e-06	0.00034	4.14	4.31	Higher at M6
	Avoidance	Moderate	RASAL3	0.174	4.03	0.933	3.8	0.000143	0.00236	6.26	6.44	Higher at M6
	Avoidance	Moderate	TP53INP1	-0.174	-3.73	-0.00562	-3.55	0.000392	0.00427	6.95	6.77	Higher at ED
	Avoidance	Moderate	GRAP2	0.174	3.97	0.755	3.75	0.000174	0.00265	6.55	6.72	Higher at M6
	Avoidance	Moderate	VANGL1	0.174	3.45	-0.881	3.3	0.000965	0.0078	2.42	2.6	Higher at M6
	Avoidance	Moderate	BCL2	0.174	4.31	1.78	4.04	5.43e-05	0.00132	6.86	7.03	Higher at M6
	Avoidance	Moderate	PSEN1	-0.174	-4.08	1.13	-3.84	0.000123	0.00218	7.36	7.19	Higher at ED
	Avoidance	Moderate	IL12RB2	0.174	3.93	0.532	3.71	0.000204	0.0029	2.33	2.52	Higher at M6
	Avoidance	Moderate	TRIM65	0.174	3.38	-1.03	3.23	0.00124	0.00928	3.78	3.95	Higher at M6
	Avoidance	Moderate	AGFG2	0.174	3.8	0.17	3.6	0.000321	0.00377	4.37	4.55	Higher at M6
	Avoidance	Moderate	SMAD7	0.174	3.91	0.508	3.69	0.000221	0.00303	3.61	3.79	Higher at M6
	Avoidance	Moderate	LAPTM5	-0.173	-4.38	2.07	-4.1	4.18e-05	0.00116	9.81	9.64	Higher at ED
	Avoidance	Moderate	ZYG11B	-0.173	-4.14	1.32	-3.89	9.87e-05	0.00189	5.11	4.94	Higher at ED
	Avoidance	Moderate	POLE	0.173	4.38	2.09	4.09	4.31e-05	0.00117	4.69	4.86	Higher at M6
	Avoidance	Moderate	CD6	0.173	3.75	0.0225	3.57	0.000364	0.00406	6.31	6.48	Higher at M6
	Avoidance	Moderate	PELO	-0.173	-3.78	0.114	-3.58	0.000342	0.00391	3.65	3.48	Higher at ED
	Avoidance	Moderate	ARL4C	0.172	4.18	1.43	3.93	8.6e-05	0.00174	6.93	7.1	Higher at M6
	Avoidance	Moderate	ARPC5	-0.172	-3.71	-0.0868	-3.53	0.00042	0.00446	7.88	7.71	Higher at ED
	Avoidance	Moderate	AARS1	0.172	4.41	2.15	4.12	3.81e-05	0.0011	4.53	4.7	Higher at M6
	Avoidance	Moderate	C16orf54	-0.172	-3.73	0.0131	-3.55	0.000392	0.00427	7.5	7.32	Higher at ED
	Avoidance	Moderate	WEE1	0.172	3.45	-0.862	3.3	0.000959	0.00777	2.81	2.98	Higher at M6
	Avoidance	Moderate	DSE	-0.172	-3.67	-0.219	-3.49	0.000481	0.00489	5.43	5.25	Higher at ED
	Avoidance	Moderate	CCNG2	-0.172	-3.7	-0.0722	-3.52	0.000431	0.00455	5.84	5.67	Higher at ED
	Avoidance	Moderate	OSBPL9	-0.171	-4.34	2.04	-4.06	5e-05	0.00125	5.43	5.26	Higher at ED
	Avoidance	Moderate	NABP2	0.171	3.39	-0.958	3.25	0.00116	0.00888	2.48	2.65	Higher at M6
	Avoidance	Moderate	PCED1A	0.171	3.82	0.26	3.62	0.000297	0.00361	3.69	3.86	Higher at M6
	Avoidance	Moderate	SP110	-0.171	-3.7	-0.129	-3.51	0.000445	0.00465	8.06	7.88	Higher at ED
	Avoidance	Moderate	PTCH1	0.171	3.43	-0.945	3.28	0.00105	0.00833	4.61	4.78	Higher at M6
	Avoidance	Moderate	ZNF217	-0.171	-4.95	3.99	-4.56	5.22e-06	0.000391	8.32	8.15	Higher at ED
	Avoidance	Moderate	PLP2	-0.171	-3.62	-0.395	-3.45	0.000559	0.00535	6.69	6.52	Higher at ED
	Avoidance	Moderate	ACTR3	-0.171	-3.85	0.377	-3.65	0.000262	0.00331	8.27	8.1	Higher at ED
	Avoidance	Moderate	FADD	-0.171	-3.78	0.146	-3.59	0.000333	0.00384	4.35	4.19	Higher at ED
	Avoidance	Moderate	AKR1B1	0.171	3.98	0.703	3.75	0.000174	0.00265	3.33	3.51	Higher at M6
	Avoidance	Moderate	GPR137B	0.17	4.88	3.69	4.5	6.88e-06	0.000444	3.22	3.39	Higher at M6
	Avoidance	Moderate	PPM1B	-0.17	-4.18	1.56	-3.93	8.52e-05	0.00174	5.98	5.81	Higher at ED
	Avoidance	Moderate	SLAMF6	0.17	3.61	-0.363	3.44	0.000584	0.00551	5.27	5.44	Higher at M6
	Avoidance	Moderate	PUS1	0.17	3.89	0.497	3.68	0.000235	0.00312	3.45	3.62	Higher at M6
	Avoidance	Moderate	VILL	0.17	4.14	1.27	3.89	0.000101	0.00192	3.92	4.09	Higher at M6
	Avoidance	Moderate	DYNLL1	0.17	3.72	-0.0598	3.54	0.000401	0.00434	4.3	4.47	Higher at M6
	Avoidance	Moderate	QKI	-0.17	-3.91	0.524	-3.7	0.000212	0.00298	7.51	7.34	Higher at ED
	Avoidance	Moderate	PRMT7	0.17	3.91	0.544	3.7	0.000215	0.003	4.73	4.9	Higher at M6
	Avoidance	Moderate	RBFA	0.17	4.39	2.11	4.1	4.09e-05	0.00114	3.12	3.29	Higher at M6
	Avoidance	Moderate	ACSF2	0.17	4.37	2.06	4.09	4.32e-05	0.00117	2.52	2.69	Higher at M6
	Avoidance	Moderate	MRPL4	0.169	3.8	0.272	3.61	0.000312	0.00369	3.47	3.64	Higher at M6
	Avoidance	Moderate	HTATIP2	-0.169	-3.88	0.43	-3.67	0.000242	0.00317	4.38	4.22	Higher at ED
	Avoidance	Moderate	CARD11	0.169	3.87	0.407	3.66	0.000248	0.0032	6.52	6.69	Higher at M6
	Avoidance	Moderate	RNASEL	-0.169	-3.77	0.0897	-3.58	0.000347	0.00394	5.72	5.55	Higher at ED
	Avoidance	Moderate	TBC1D24	0.169	3.34	-1.19	3.2	0.00135	0.00984	3.41	3.58	Higher at M6
	Avoidance	Moderate	QTRT1	0.169	3.68	-0.185	3.5	0.000469	0.0048	2.66	2.83	Higher at M6
	Avoidance	Moderate	PIK3C3	-0.169	-3.97	0.891	-3.75	0.000179	0.0027	5.84	5.67	Higher at ED
	Avoidance	Moderate	FBF1	0.169	3.67	-0.197	3.49	0.000489	0.00493	2.98	3.14	Higher at M6
	Avoidance	Moderate	TBC1D1	-0.169	-3.4	-0.961	-3.26	0.00113	0.00879	6.82	6.65	Higher at ED
	Avoidance	Moderate	BNIP2	-0.168	-3.73	0.0164	-3.54	0.0004	0.00433	6.52	6.35	Higher at ED
	Avoidance	Moderate	LINC00402	0.168	3.49	-0.78	3.33	0.000867	0.00728	3.97	4.14	Higher at M6
	Avoidance	Moderate	LONRF1	-0.168	-3.91	0.566	-3.7	0.000217	0.00302	3.84	3.68	Higher at ED
	Avoidance	Moderate	SSBP4	0.168	3.83	0.269	3.62	0.000289	0.00355	4.58	4.75	Higher at M6
	Avoidance	Moderate	KATNIP	-0.168	-3.36	-1.01	-3.22	0.00128	0.00952	5.43	5.26	Higher at ED
	Avoidance	Moderate	LLPH	-0.168	-3.99	0.84	-3.76	0.000171	0.00261	4.21	4.04	Higher at ED
	Avoidance	Moderate	CFAP410	0.168	3.88	0.418	3.67	0.000241	0.00317	3.79	3.96	Higher at M6
	Avoidance	Moderate	RTF2	-0.168	-3.46	-0.803	-3.31	0.000941	0.00769	6.16	5.99	Higher at ED
	Avoidance	Moderate	OSTM1	-0.168	-3.64	-0.22	-3.47	0.000524	0.00516	5.37	5.2	Higher at ED
	Avoidance	Moderate	AREL1	-0.168	-4.29	1.76	-4.02	5.87e-05	0.00137	6.4	6.23	Higher at ED
	Avoidance	Moderate	ZNF786	0.168	4.24	1.68	3.97	7.14e-05	0.00156	3.56	3.73	Higher at M6
	Avoidance	Moderate	IRF2	-0.168	-3.51	-0.673	-3.35	0.000814	0.00699	7.3	7.13	Higher at ED
	Avoidance	Moderate	IL21R	0.168	4.06	1.01	3.83	0.000131	0.00223	4.89	5.05	Higher at M6
	Avoidance	Moderate	ZHX3	0.168	4.54	2.69	4.22	2.42e-05	0.000892	3.41	3.58	Higher at M6
	Avoidance	Moderate	CLIP1	-0.168	-4.62	2.87	-4.29	1.77e-05	0.000768	6.71	6.54	Higher at ED
	Avoidance	Moderate	WDR6	0.168	4.08	1.07	3.84	0.000122	0.00216	5.76	5.93	Higher at M6
	Avoidance	Moderate	PDK3	-0.168	-3.81	0.227	-3.61	0.000306	0.00365	6.74	6.57	Higher at ED
	Avoidance	Moderate	DNMT1	0.167	3.62	-0.297	3.45	0.000556	0.00533	6.07	6.24	Higher at M6
	Avoidance	Moderate	JKAMP	-0.167	-3.71	-0.0365	-3.52	0.000429	0.00453	4.04	3.87	Higher at ED
	Avoidance	Moderate	STAM2	-0.167	-3.34	-1.11	-3.2	0.00136	0.00986	4.85	4.68	Higher at ED
	Avoidance	Moderate	TMEM33	-0.167	-4.7	3.16	-4.36	1.3e-05	0.000647	6.35	6.18	Higher at ED
	Avoidance	Moderate	RBM23	-0.167	-3.56	-0.484	-3.4	0.00068	0.00611	6.57	6.4	Higher at ED
	Avoidance	Moderate	PRR5L	0.167	3.62	-0.376	3.45	0.000564	0.00539	4.83	4.99	Higher at M6
	Avoidance	Moderate	LAPTM4A	-0.167	-4.37	2.04	-4.08	4.51e-05	0.0012	4.91	4.74	Higher at ED
	Avoidance	Moderate	DPH7	0.167	4.39	2.16	4.1	4.08e-05	0.00114	3.5	3.66	Higher at M6
	Avoidance	Moderate	TOR1AIP1	-0.167	-4.37	2.08	-4.09	4.31e-05	0.00117	6.06	5.89	Higher at ED
	Avoidance	Moderate	FAM217B	-0.167	-3.73	0.0664	-3.54	0.000396	0.0043	4.83	4.66	Higher at ED
	Avoidance	Moderate	UPF2	-0.167	-4.2	1.47	-3.94	8.11e-05	0.00169	6.41	6.25	Higher at ED
	Avoidance	Moderate	TCOF1	0.167	3.41	-0.891	3.27	0.00109	0.00855	5.25	5.42	Higher at M6
	Avoidance	Moderate	CUL4B	-0.167	-4.27	1.84	-4	6.23e-05	0.00143	6.25	6.08	Higher at ED
	Avoidance	Moderate	SRBD1	-0.166	-3.8	0.207	-3.61	0.000311	0.00369	4.36	4.19	Higher at ED
	Avoidance	Moderate	PICK1	0.166	4.54	2.67	4.22	2.43e-05	0.000892	2.69	2.86	Higher at M6
	Avoidance	Moderate	UST	0.166	3.37	-1.1	3.23	0.00125	0.00936	2.7	2.86	Higher at M6
	Avoidance	Moderate	STIP1	0.166	4.51	2.52	4.2	2.66e-05	0.000932	5.24	5.41	Higher at M6
	Avoidance	Moderate	INPP5E	0.166	3.35	-1.12	3.21	0.00133	0.00975	3.76	3.93	Higher at M6
	Avoidance	Moderate	TMED3	0.166	4.12	1.25	3.87	0.000107	0.002	4.2	4.36	Higher at M6
	Avoidance	Moderate	ACP6	-0.166	-3.43	-0.915	-3.28	0.00105	0.00834	4.42	4.25	Higher at ED
	Avoidance	Moderate	HYOU1	0.166	3.63	-0.277	3.46	0.000546	0.00527	5.33	5.49	Higher at M6
	Avoidance	Moderate	PDP2	0.166	4.47	2.34	4.16	3.14e-05	0.000999	3.14	3.3	Higher at M6
	Avoidance	Moderate	MXD4	0.165	4.09	1.14	3.85	0.000118	0.00213	6.16	6.32	Higher at M6
	Avoidance	Moderate	CRELD1	0.165	4.07	1.08	3.83	0.000126	0.0022	4.28	4.45	Higher at M6
	Avoidance	Moderate	SEPTIN1	0.165	4.38	2.02	4.09	4.33e-05	0.00117	5.82	5.99	Higher at M6
	Avoidance	Moderate	GTPBP6	0.165	3.98	0.768	3.76	0.000172	0.00263	4.99	5.15	Higher at M6
	Avoidance	Moderate	SNX11	-0.165	-3.44	-0.899	-3.29	0.00101	0.00804	4.59	4.42	Higher at ED
	Avoidance	Moderate	MRI1	0.165	3.87	0.381	3.66	0.000254	0.00324	3.8	3.96	Higher at M6
	Avoidance	Moderate	PIAS1	-0.165	-4.32	1.87	-4.05	5.23e-05	0.00128	7.36	7.19	Higher at ED
	Avoidance	Moderate	TAF12	-0.165	-4.17	1.38	-3.92	8.92e-05	0.00178	4.49	4.32	Higher at ED
	Avoidance	Moderate	NFE2L2	-0.165	-4	0.791	-3.77	0.000163	0.00254	6.76	6.6	Higher at ED
	Avoidance	Moderate	LAT	0.165	3.76	0.0447	3.56	0.000367	0.00408	5.8	5.96	Higher at M6
	Avoidance	Moderate	CAPS	0.164	3.39	-1.02	3.24	0.00119	0.00903	3.75	3.92	Higher at M6
	Avoidance	Moderate	COQ10A	0.164	3.48	-0.772	3.32	0.000895	0.00745	2.14	2.3	Higher at M6
	Avoidance	Moderate	EARS2	0.164	4.75	3.37	4.4	1.1e-05	0.000592	3.33	3.49	Higher at M6
	Avoidance	Moderate	PRCP	-0.164	-4.05	0.948	-3.81	0.000136	0.00231	5.98	5.81	Higher at ED
	Avoidance	Moderate	ATP2B1	-0.164	-4.76	3.37	-4.4	1.07e-05	0.000588	7.09	6.93	Higher at ED
	Avoidance	Moderate	GSS	0.164	4.3	1.84	4.03	5.48e-05	0.00133	2.99	3.16	Higher at M6
	Avoidance	Moderate	ENSG00000289698	-0.164	-3.65	-0.249	-3.47	0.000522	0.00515	5.47	5.3	Higher at ED
	Avoidance	Moderate	IKZF3	0.163	3.85	0.338	3.65	0.000264	0.00333	7.55	7.71	Higher at M6
	Avoidance	Moderate	ZNF106	-0.163	-3.85	0.33	-3.65	0.000265	0.00334	7.58	7.41	Higher at ED
	Avoidance	Moderate	TOP3B	0.163	4.23	1.61	3.97	7.18e-05	0.00157	4.42	4.58	Higher at M6
	Avoidance	Moderate	ALDH18A1	0.163	3.48	-0.766	3.32	0.000886	0.00739	3.28	3.44	Higher at M6
	Avoidance	Moderate	MSL3	-0.163	-3.91	0.574	-3.7	0.000218	0.00302	6.79	6.63	Higher at ED
	Avoidance	Moderate	UCKL1	0.163	3.97	0.749	3.75	0.000178	0.00269	3.63	3.79	Higher at M6
	Avoidance	Moderate	ZBTB18	-0.163	-4.49	2.41	-4.19	2.8e-05	0.000953	6.57	6.41	Higher at ED
	Avoidance	Moderate	ABHD17A	0.163	4.37	2.01	4.09	4.32e-05	0.00117	6.62	6.78	Higher at M6
	Avoidance	Moderate	AP3S1	-0.162	-3.48	-0.765	-3.32	0.000902	0.00749	3.6	3.44	Higher at ED
	Avoidance	Moderate	TFDP2	0.162	3.94	0.668	3.73	0.000195	0.00285	4.88	5.04	Higher at M6
	Avoidance	Moderate	USP4	-0.162	-3.67	-0.161	-3.49	0.000478	0.00487	7.07	6.9	Higher at ED
	Avoidance	Moderate	VEGFB	0.162	3.92	0.536	3.71	0.000211	0.00297	3.51	3.67	Higher at M6
	Avoidance	Moderate	PORCN	0.162	3.64	-0.258	3.46	0.000535	0.00521	2.58	2.74	Higher at M6
	Avoidance	Moderate	RASA3	0.162	3.77	0.135	3.58	0.000342	0.00391	7.15	7.31	Higher at M6
	Avoidance	Moderate	ACP3	-0.161	-3.52	-0.684	-3.36	0.00079	0.00684	4.8	4.63	Higher at ED
	Avoidance	Moderate	DUS1L	0.161	4.95	4.21	4.55	5.26e-06	0.000391	5.19	5.35	Higher at M6
	Avoidance	Moderate	ZNG1E	-0.161	-4.34	1.87	-4.06	4.99e-05	0.00125	4.9	4.74	Higher at ED
	Avoidance	Moderate	FUT11	0.161	4.56	2.64	4.24	2.22e-05	0.000871	4.77	4.93	Higher at M6
	Avoidance	Moderate	PID1	0.161	3.35	-1.18	3.21	0.00134	0.00981	3.56	3.72	Higher at M6
	Avoidance	Moderate	NAA40	0.161	3.56	-0.509	3.4	0.000685	0.00615	3.86	4.02	Higher at M6
	Avoidance	Moderate	LPAR5	0.161	4.63	2.84	4.3	1.73e-05	0.000762	4.19	4.35	Higher at M6
	Avoidance	Moderate	SNAP23	-0.161	-3.42	-0.949	-3.27	0.00109	0.00854	6.4	6.24	Higher at ED
	Avoidance	Moderate	PCED1B	0.161	3.57	-0.529	3.4	0.000668	0.00604	5.25	5.41	Higher at M6
	Avoidance	Moderate	NUP50	-0.161	-4.06	1.01	-3.83	0.000129	0.00222	7.14	6.98	Higher at ED
	Avoidance	Moderate	DGKA	0.16	3.58	-0.503	3.41	0.000656	0.00597	6.92	7.08	Higher at M6
	Avoidance	Moderate	TUBGCP6	0.16	3.95	0.631	3.73	0.000192	0.00281	6.13	6.29	Higher at M6
	Avoidance	Moderate	CHIC2	-0.16	-3.57	-0.458	-3.4	0.000667	0.00604	6.8	6.64	Higher at ED
	Avoidance	Moderate	ILF3	0.16	4.34	2.05	4.06	4.86e-05	0.00124	7.32	7.48	Higher at M6
	Avoidance	Moderate	ENO2	0.16	3.51	-0.712	3.34	0.000823	0.00704	3.82	3.98	Higher at M6
	Avoidance	Moderate	VPS8	-0.16	-3.55	-0.556	-3.38	0.000712	0.00636	6.25	6.09	Higher at ED
	Avoidance	Moderate	HAUS5	0.16	3.62	-0.365	3.45	0.000566	0.00541	3.23	3.39	Higher at M6
	Avoidance	Moderate	SYNGR1	0.16	3.49	-0.777	3.33	0.000866	0.00728	2.18	2.34	Higher at M6
	Avoidance	Moderate	ACSS1	0.159	4.77	3.38	4.41	1.04e-05	0.000576	5.38	5.54	Higher at M6
	Avoidance	Moderate	WDR27	0.159	3.49	-0.725	3.33	0.000858	0.00723	4.17	4.32	Higher at M6
	Avoidance	Moderate	BIN3	-0.159	-3.9	0.578	-3.68	0.000229	0.0031	5.36	5.2	Higher at ED
	Avoidance	Moderate	PPAN	0.159	3.88	0.459	3.67	0.000243	0.00318	4.61	4.77	Higher at M6
	Avoidance	Moderate	DYNC1LI1	-0.159	-3.69	-0.159	-3.51	0.000453	0.00471	5.34	5.18	Higher at ED
	Avoidance	Moderate	ZFP64	0.159	4.47	2.41	4.17	3.05e-05	0.000977	3.59	3.75	Higher at M6
	Avoidance	Moderate	ZMYM3	0.159	3.52	-0.63	3.36	0.00078	0.00679	4.02	4.17	Higher at M6
	Avoidance	Moderate	NCOA2	-0.159	-3.74	0.0463	-3.55	0.00038	0.00417	7.56	7.4	Higher at ED
	Avoidance	Moderate	PINX1	0.159	3.4	-0.932	3.26	0.00113	0.00878	2.3	2.46	Higher at M6
	Avoidance	Moderate	MSTO1	0.159	3.61	-0.372	3.44	0.000584	0.00551	3.25	3.41	Higher at M6
	Avoidance	Moderate	RABEP2	0.159	3.58	-0.489	3.41	0.000639	0.00587	3.83	3.99	Higher at M6
	Avoidance	Moderate	RALGDS	0.159	4.01	0.838	3.78	0.000154	0.00246	5.84	6	Higher at M6
	Avoidance	Moderate	VPS4B	-0.159	-3.94	0.653	-3.73	0.000193	0.00283	6.14	5.98	Higher at ED
	Avoidance	Moderate	R3HCC1L	-0.159	-3.47	-0.697	-3.32	0.000907	0.00749	4.57	4.41	Higher at ED
	Avoidance	Moderate	KIN	-0.158	-4.92	4.15	-4.52	6.14e-06	0.00042	4.13	3.98	Higher at ED
	Avoidance	Moderate	CUTC	-0.158	-3.91	0.56	-3.69	0.00022	0.00303	3.05	2.9	Higher at ED
	Avoidance	Moderate	APOBEC3G	0.158	3.79	0.121	3.59	0.000331	0.00383	5.45	5.61	Higher at M6
	Avoidance	Moderate	SOAT1	-0.158	-4.88	3.82	-4.5	6.82e-06	0.000444	5.47	5.31	Higher at ED
	Avoidance	Moderate	KIAA1191	0.158	3.71	-0.00699	3.53	0.00042	0.00446	4.56	4.72	Higher at M6
	Avoidance	Moderate	NOP2	0.158	4.88	3.81	4.5	6.7e-06	0.000442	4.25	4.41	Higher at M6
	Avoidance	Moderate	LZTR1	0.158	4.3	1.84	4.03	5.68e-05	0.00136	4.98	5.14	Higher at M6
	Avoidance	Moderate	ARHGEF2.AS2	-0.158	-3.64	-0.257	-3.46	0.000537	0.00523	2.05	1.89	Higher at ED
	Avoidance	Moderate	PAN2	0.157	3.74	0.0136	3.55	0.000383	0.00419	4.64	4.79	Higher at M6
	Avoidance	Moderate	ARL3	-0.157	-3.73	0.0161	-3.53	0.000416	0.00444	2.38	2.22	Higher at ED
	Avoidance	Moderate	YARS1	0.157	4.84	3.69	4.47	7.83e-06	0.000485	4.86	5.01	Higher at M6
	Avoidance	Moderate	ZDHHC8	0.157	3.5	-0.683	3.34	0.000826	0.00705	4.55	4.71	Higher at M6
	Avoidance	Moderate	ACBD4	0.157	3.86	0.372	3.66	0.000252	0.00323	2.86	3.02	Higher at M6
	Avoidance	Moderate	PASK	0.157	3.39	-1.05	3.25	0.00117	0.00893	4.58	4.73	Higher at M6
	Avoidance	Moderate	STK25	0.156	5.6	6.34	5.05	4.37e-07	0.000127	4.99	5.14	Higher at M6
	Avoidance	Moderate	CYTIP	-0.156	-4.23	1.63	-3.97	7.25e-05	0.00158	7.86	7.7	Higher at ED
	Avoidance	Moderate	GCN1	0.156	3.38	-1.03	3.24	0.0012	0.0091	6	6.16	Higher at M6
	Avoidance	Moderate	DPYD	-0.156	-3.53	-0.644	-3.36	0.000768	0.00671	6.9	6.74	Higher at ED
	Avoidance	Moderate	LINC01278	0.156	3.41	-0.953	3.26	0.00111	0.00866	4.72	4.88	Higher at M6
	Avoidance	Moderate	PSMB8.AS1	-0.156	-4.22	1.54	-3.96	7.61e-05	0.00162	5.86	5.71	Higher at ED
	Avoidance	Moderate	SLC25A42	0.156	3.92	0.534	3.7	0.000212	0.00298	3.86	4.02	Higher at M6
	Avoidance	Moderate	MAP3K12	0.156	3.52	-0.668	3.36	0.000793	0.00686	3.35	3.5	Higher at M6
	Avoidance	Moderate	PPIP5K1	0.156	3.41	-0.916	3.26	0.00111	0.00866	3.37	3.53	Higher at M6
	Avoidance	Moderate	ACACA	0.156	4.51	2.55	4.2	2.65e-05	0.000932	4.23	4.38	Higher at M6
	Avoidance	Moderate	ZNF18	-0.155	-4.34	2.13	-4.06	4.9e-05	0.00124	3.62	3.47	Higher at ED
	Avoidance	Moderate	SCMH1	0.155	4.33	1.9	4.05	5.16e-05	0.00127	3.56	3.71	Higher at M6
	Avoidance	Moderate	RSAD1	0.155	3.58	-0.452	3.41	0.000639	0.00587	3.46	3.61	Higher at M6
	Avoidance	Moderate	MEN1	0.155	3.7	-0.112	3.51	0.000442	0.00462	4.5	4.65	Higher at M6
	Avoidance	Moderate	KLF9	0.155	3.94	0.645	3.72	0.000197	0.00285	4.54	4.7	Higher at M6
	Avoidance	Moderate	FMR1	-0.155	-4.39	2.2	-4.1	4.05e-05	0.00114	5.99	5.84	Higher at ED
	Avoidance	Moderate	AFTPH	-0.155	-3.69	-0.103	-3.51	0.000449	0.00468	6.13	5.97	Higher at ED
	Avoidance	Moderate	PPP1R37	0.155	3.76	0.0748	3.57	0.000362	0.00405	3.33	3.49	Higher at M6
	Avoidance	Moderate	DDX3X	-0.154	-3.96	0.67	-3.74	0.000181	0.00271	8.88	8.73	Higher at ED
	Avoidance	Moderate	CSNK1E	0.154	3.54	-0.586	3.38	0.000737	0.00654	4.4	4.55	Higher at M6
	Avoidance	Moderate	SUGP2	0.154	4.43	2.29	4.13	3.56e-05	0.00106	6.09	6.24	Higher at M6
	Avoidance	Moderate	NUP85	0.154	4.28	1.72	4.02	5.94e-05	0.00137	3.75	3.9	Higher at M6
	Avoidance	Moderate	ZBTB42	0.154	3.45	-0.829	3.3	0.000951	0.00772	2.71	2.87	Higher at M6
	Avoidance	Moderate	FAM177A1	-0.154	-3.93	0.6	-3.71	0.000205	0.00291	3.8	3.65	Higher at ED
	Avoidance	Moderate	LINC01089	0.154	3.5	-0.691	3.35	0.000817	0.007	3.83	3.98	Higher at M6
	Avoidance	Moderate	RARG	0.154	3.63	-0.329	3.45	0.000557	0.00533	3.87	4.03	Higher at M6
	Avoidance	Moderate	RAD21	-0.154	-4.01	0.914	-3.79	0.000151	0.00243	7.13	6.98	Higher at ED
	Avoidance	Moderate	PHF3	-0.154	-3.34	-1.06	-3.2	0.00137	0.00991	7.94	7.79	Higher at ED
	Avoidance	Moderate	STIMATE	0.154	4.26	1.71	3.99	6.59e-05	0.00149	4.41	4.56	Higher at M6
	Avoidance	Moderate	TTC22	0.154	4.02	0.848	3.79	0.000152	0.00244	3.86	4.01	Higher at M6
	Avoidance	Moderate	ORMDL3	0.154	3.83	0.252	3.63	0.000285	0.00351	5.53	5.68	Higher at M6
	Avoidance	Moderate	DPH2	0.154	4	0.805	3.78	0.000154	0.00246	2.83	2.98	Higher at M6
	Avoidance	Moderate	UBFD1	0.154	4.64	3.09	4.3	1.68e-05	0.000755	4.36	4.51	Higher at M6
	Avoidance	Moderate	CARD8	-0.153	-4.53	2.52	-4.22	2.48e-05	0.000903	7.69	7.54	Higher at ED
	Avoidance	Moderate	PWP2	0.153	3.64	-0.351	3.46	0.000543	0.00526	3.24	3.39	Higher at M6
	Avoidance	Moderate	CAPN10	0.153	3.5	-0.685	3.34	0.000824	0.00704	4.42	4.57	Higher at M6
	Avoidance	Moderate	PTGES2	0.153	3.5	-0.718	3.34	0.000843	0.00714	4.18	4.33	Higher at M6
	Avoidance	Moderate	LINC02693	0.153	3.72	-0.0733	3.53	0.000411	0.00441	2.8	2.96	Higher at M6
	Avoidance	Moderate	ANKRD39	0.153	3.42	-0.895	3.27	0.00107	0.00841	3.07	3.22	Higher at M6
	Avoidance	Moderate	TBRG4	0.153	3.92	0.549	3.71	0.000211	0.00297	4.17	4.32	Higher at M6
	Avoidance	Moderate	CERT1	-0.153	-4.06	1.11	-3.83	0.000127	0.0022	6.38	6.23	Higher at ED
	Avoidance	Moderate	SGSM3	0.153	3.57	-0.461	3.41	0.000657	0.00598	4.69	4.85	Higher at M6
	Avoidance	Moderate	TMEM181	0.152	4.15	1.27	3.9	9.65e-05	0.00186	6.02	6.17	Higher at M6
	Avoidance	Moderate	SUPT20H	-0.152	-4.5	2.48	-4.19	2.79e-05	0.000952	5.95	5.8	Higher at ED
	Avoidance	Moderate	TMEM43	-0.152	-3.38	-1.02	-3.24	0.0012	0.0091	6.4	6.25	Higher at ED
	Avoidance	Moderate	BIN1	0.152	4.24	1.56	3.98	6.94e-05	0.00154	5.87	6.02	Higher at M6
	Avoidance	Moderate	RAP1A	-0.152	-3.53	-0.604	-3.37	0.000753	0.00663	6.24	6.09	Higher at ED
	Avoidance	Moderate	MACROH2A1	-0.152	-3.51	-0.623	-3.35	0.000794	0.00686	8.36	8.2	Higher at ED
	Avoidance	Moderate	ANXA6	0.151	4.07	1.02	3.83	0.000127	0.0022	7.58	7.73	Higher at M6
	Avoidance	Moderate	DDX39A	0.151	4.33	1.88	4.05	5.14e-05	0.00127	4.75	4.9	Higher at M6
	Avoidance	Moderate	APH1B	-0.151	-3.85	0.376	-3.64	0.000268	0.00336	4.13	3.99	Higher at ED
	Avoidance	Moderate	FANCC	0.151	3.34	-1.15	3.2	0.00136	0.00987	2.57	2.71	Higher at M6
	Avoidance	Moderate	DEGS1	-0.151	-3.67	-0.175	-3.49	0.000486	0.00492	4.97	4.82	Higher at ED
	Avoidance	Moderate	CSTF2	0.151	3.63	-0.309	3.45	0.000556	0.00533	2.62	2.77	Higher at M6
	Avoidance	Moderate	APRT	0.151	3.77	0.0912	3.58	0.000343	0.00392	4.32	4.47	Higher at M6
	Avoidance	Moderate	TBCD	0.151	4.47	2.36	4.17	3.05e-05	0.000977	5.57	5.72	Higher at M6
	Avoidance	Moderate	CASP8	-0.151	-4.52	2.57	-4.21	2.57e-05	0.000919	7.01	6.86	Higher at ED
	Avoidance	Moderate	TMEM102	0.151	3.99	0.808	3.77	0.000166	0.00257	3.21	3.36	Higher at M6
	Avoidance	Moderate	RUSC1	0.151	3.41	-0.929	3.26	0.00112	0.00873	2.43	2.59	Higher at M6
	Avoidance	Moderate	RNF169	-0.151	-4.79	3.49	-4.43	9.62e-06	0.00055	6.76	6.61	Higher at ED
	Avoidance	Moderate	PRDM15	0.151	3.88	0.455	3.67	0.000238	0.00315	4.06	4.21	Higher at M6
	Avoidance	Moderate	KRAS	-0.151	-3.87	0.415	-3.67	0.000246	0.00319	5.82	5.67	Higher at ED
	Avoidance	Moderate	P2RX5	0.151	3.4	-1.04	3.25	0.00116	0.00888	4.39	4.54	Higher at M6
	Avoidance	Moderate	SETX	-0.151	-3.94	0.638	-3.73	0.000195	0.00285	8.21	8.06	Higher at ED
	Avoidance	Moderate	SEC22B	-0.151	-3.69	-0.0458	-3.51	0.00045	0.00469	6.16	6.01	Higher at ED
	Avoidance	Moderate	ATP8B2	0.151	3.43	-0.929	3.28	0.00103	0.00822	6.63	6.78	Higher at M6
	Avoidance	Moderate	POMGNT1	0.151	3.82	0.264	3.62	0.000292	0.00357	3.68	3.83	Higher at M6
	Avoidance	Moderate	LRIF1	-0.15	-3.53	-0.58	-3.37	0.000747	0.0066	4.44	4.29	Higher at ED
	Avoidance	Moderate	DOK2	0.15	5.04	4.37	4.63	3.72e-06	0.000326	5.9	6.05	Higher at M6
	Avoidance	Moderate	ZBTB40	0.15	4.34	1.96	4.06	4.99e-05	0.00125	5.84	5.99	Higher at M6
	Avoidance	Moderate	MAGED1	0.15	3.56	-0.528	3.4	0.000675	0.00608	3.37	3.52	Higher at M6
	Avoidance	Moderate	BNIP3	0.15	3.37	-1.08	3.23	0.00125	0.00933	2.96	3.11	Higher at M6
	Avoidance	Moderate	BMAL1	-0.15	-4.55	2.65	-4.23	2.31e-05	0.000885	5.57	5.42	Higher at ED
	Avoidance	Moderate	FAM91A1	-0.149	-3.89	0.486	-3.68	0.000235	0.00312	6.07	5.92	Higher at ED
	Avoidance	Moderate	RTN4	-0.149	-3.6	-0.382	-3.43	0.000603	0.00564	6.83	6.68	Higher at ED
	Avoidance	Moderate	SPOUT1	0.149	3.97	0.765	3.75	0.000176	0.00267	4.05	4.2	Higher at M6
	Avoidance	Moderate	IVD	0.149	4.47	2.32	4.16	3.16e-05	0.000999	4.5	4.64	Higher at M6
	Avoidance	Moderate	REX1BD	0.149	4.19	1.41	3.93	8.32e-05	0.00172	4.11	4.26	Higher at M6
	Avoidance	Moderate	SRPK2	-0.149	-3.48	-0.732	-3.33	0.000868	0.00728	6.8	6.65	Higher at ED
	Avoidance	Moderate	MTA1	0.149	3.82	0.289	3.62	0.000296	0.0036	5.05	5.2	Higher at M6
	Avoidance	Moderate	N4BP2L2	-0.149	-3.4	-0.93	-3.26	0.00112	0.00875	8.13	7.98	Higher at ED
	Avoidance	Moderate	STAG1	-0.149	-3.59	-0.293	-3.42	0.000628	0.00581	5.71	5.56	Higher at ED
	Avoidance	Moderate	DIP2A	0.149	3.94	0.607	3.72	0.000197	0.00285	6.58	6.73	Higher at M6
	Avoidance	Moderate	HLA.L	0.148	3.72	-0.105	3.53	0.000417	0.00444	2.16	2.3	Higher at M6
	Avoidance	Moderate	HERC2P9	0.148	3.67	-0.228	3.49	0.000489	0.00493	4.23	4.38	Higher at M6
	Avoidance	Moderate	MOGS	0.148	3.66	-0.195	3.48	0.000501	0.00501	5.05	5.2	Higher at M6
	Avoidance	Moderate	DUS3L	0.148	3.58	-0.46	3.41	0.000645	0.0059	3.4	3.55	Higher at M6
	Avoidance	Moderate	SKAP1	0.148	3.76	0.0515	3.57	0.000364	0.00406	5.09	5.24	Higher at M6
	Avoidance	Moderate	PPFIA1	-0.148	-3.58	-0.467	-3.41	0.000646	0.0059	5.86	5.71	Higher at ED
	Avoidance	Moderate	KPNB1	-0.148	-3.54	-0.592	-3.38	0.000728	0.00648	7.92	7.77	Higher at ED
	Avoidance	Moderate	ITK	0.148	3.47	-0.807	3.32	0.000916	0.00755	6.86	7.01	Higher at M6
	Avoidance	Moderate	TMEM245	0.148	3.97	0.789	3.75	0.000176	0.00267	5.64	5.79	Higher at M6
	Avoidance	Moderate	SLC37A4	0.148	3.8	0.169	3.6	0.000314	0.0037	2.9	3.04	Higher at M6
	Avoidance	Moderate	RFTN1	0.148	4.78	3.41	4.42	9.88e-06	0.000559	5.38	5.53	Higher at M6
	Avoidance	Moderate	YDJC	0.148	3.89	0.483	3.68	0.000232	0.00312	3.45	3.59	Higher at M6
	Avoidance	Moderate	SP1	-0.147	-3.61	-0.368	-3.44	0.000575	0.00546	8.26	8.11	Higher at ED
	Avoidance	Moderate	HDAC6	0.147	3.61	-0.271	3.44	0.00058	0.00548	4.9	5.04	Higher at M6
	Avoidance	Moderate	SRRT	0.147	3.53	-0.48	3.37	0.000753	0.00663	5.52	5.67	Higher at M6
	Avoidance	Moderate	RCBTB2	-0.147	-3.55	-0.593	-3.38	0.000716	0.00639	4.66	4.51	Higher at ED
	Avoidance	Moderate	ERMP1	0.147	4.56	2.69	4.24	2.19e-05	0.000871	4.51	4.66	Higher at M6
	Avoidance	Moderate	ENSG00000291203	-0.146	-3.47	-0.759	-3.32	0.000906	0.00749	5.13	4.98	Higher at ED
	Avoidance	Moderate	PNMA1	0.146	3.52	-0.637	3.36	0.000786	0.00682	4.58	4.73	Higher at M6
	Avoidance	Moderate	PFKL	0.146	3.59	-0.384	3.42	0.000615	0.00573	6.26	6.4	Higher at M6
	Avoidance	Moderate	SP100	-0.146	-3.94	0.596	-3.72	0.000196	0.00285	7.73	7.58	Higher at ED
	Avoidance	Moderate	EVA1C	0.146	3.59	-0.472	3.42	0.000629	0.00581	2.38	2.53	Higher at M6
	Avoidance	Moderate	TMEM50A	-0.146	-4.21	1.46	-3.95	7.86e-05	0.00166	5.89	5.74	Higher at ED
	Avoidance	Moderate	MDN1	0.146	3.94	0.602	3.72	0.000199	0.00286	6.63	6.78	Higher at M6
	Avoidance	Moderate	ZNF701	-0.146	-3.59	-0.427	-3.42	0.000627	0.00581	4.89	4.74	Higher at ED
	Avoidance	Moderate	TPR	-0.146	-3.68	-0.14	-3.5	0.000462	0.00477	7.44	7.3	Higher at ED
	Avoidance	Moderate	CARS2	-0.146	-3.35	-1.15	-3.21	0.00133	0.00977	5.88	5.74	Higher at ED
	Avoidance	Moderate	DECR1	-0.146	-4.02	0.881	-3.79	0.000148	0.00239	5.39	5.24	Higher at ED
	Avoidance	Moderate	FBXO11	-0.146	-4.99	4.27	-4.59	4.5e-06	0.000363	6.79	6.65	Higher at ED
	Avoidance	Moderate	PIK3IP1	0.146	3.87	0.364	3.67	0.000247	0.00319	6.3	6.44	Higher at M6
	Avoidance	Moderate	NOP9	0.145	3.63	-0.25	3.46	0.000544	0.00526	4.89	5.04	Higher at M6
	Avoidance	Moderate	WDR46	0.145	3.98	0.891	3.76	0.000171	0.00261	3.63	3.78	Higher at M6
	Avoidance	Moderate	HACD4	-0.145	-3.35	-1.14	-3.21	0.00134	0.0098	6.18	6.03	Higher at ED
	Avoidance	Moderate	TXNRD1	-0.145	-3.64	-0.3	-3.47	0.000527	0.00517	5.96	5.82	Higher at ED
	Avoidance	Moderate	PHF19	0.145	3.65	-0.264	3.48	0.00051	0.00506	4.4	4.54	Higher at M6
	Avoidance	Moderate	MFHAS1	0.145	3.88	0.388	3.67	0.000244	0.00318	5.2	5.35	Higher at M6
	Avoidance	Moderate	SCFD2	0.145	3.7	-0.0716	3.51	0.000442	0.00462	3.98	4.12	Higher at M6
	Avoidance	Moderate	NPC1	0.145	4.44	2.24	4.15	3.4e-05	0.00104	5.06	5.2	Higher at M6
	Avoidance	Moderate	RP9	0.145	4.47	2.36	4.16	3.15e-05	0.000999	2.82	2.96	Higher at M6
	Avoidance	Moderate	ZNNT1	0.145	3.37	-1.04	3.23	0.00126	0.00938	2.58	2.72	Higher at M6
	Avoidance	Moderate	LRRFIP1	-0.145	-3.93	0.591	-3.72	0.0002	0.00286	8.87	8.72	Higher at ED
	Avoidance	Moderate	GPI	0.145	4.2	1.49	3.94	8.08e-05	0.00169	5.8	5.94	Higher at M6
	Avoidance	Moderate	RALY.AS1	-0.145	-3.38	-1.03	-3.24	0.00122	0.00917	2.4	2.25	Higher at ED
	Avoidance	Moderate	TSPOAP1.AS1	0.144	3.95	0.666	3.73	0.000192	0.00281	5.2	5.34	Higher at M6
	Avoidance	Moderate	CNBP	-0.144	-4.2	1.46	-3.94	8.01e-05	0.00168	7.24	7.1	Higher at ED
	Avoidance	Moderate	NCDN	0.144	3.53	-0.591	3.37	0.000758	0.00665	3.72	3.87	Higher at M6
	Avoidance	Moderate	PRPF19	0.144	4.04	0.98	3.81	0.00014	0.00234	4.99	5.13	Higher at M6
	Avoidance	Moderate	LRIG1	0.144	3.63	-0.348	3.45	0.000554	0.00533	4.42	4.56	Higher at M6
	Avoidance	Moderate	RAB21	-0.144	-3.79	0.188	-3.59	0.000326	0.0038	6.18	6.03	Higher at ED
	Avoidance	Moderate	MKLN1	-0.144	-3.4	-0.943	-3.26	0.00112	0.00873	6.97	6.83	Higher at ED
	Avoidance	Moderate	EXT1	-0.144	-3.34	-1.18	-3.2	0.00138	0.00992	4.37	4.22	Higher at ED
	Avoidance	Moderate	GMPR2	-0.144	-3.58	-0.48	-3.41	0.000641	0.00587	4.93	4.78	Higher at ED
	Avoidance	Moderate	EXOC8	-0.144	-4.34	2.01	-4.06	4.83e-05	0.00124	5.87	5.73	Higher at ED
	Avoidance	Moderate	CCDC92	0.143	3.58	-0.467	3.42	0.000637	0.00586	5.19	5.33	Higher at M6
	Avoidance	Moderate	BRWD3	-0.143	-3.94	0.6	-3.72	0.000199	0.00285	6.69	6.55	Higher at ED
	Avoidance	Moderate	WDR5	0.143	3.76	0.135	3.57	0.000359	0.00403	3.61	3.75	Higher at M6
	Avoidance	Moderate	MRPL43	0.143	3.87	0.481	3.67	0.000244	0.00318	3.68	3.82	Higher at M6
	Avoidance	Moderate	TNIK	0.143	4.07	1.05	3.83	0.000127	0.0022	6.25	6.39	Higher at M6
	Avoidance	Moderate	AP1G2	0.143	3.93	0.611	3.71	0.000206	0.00292	6.15	6.3	Higher at M6
	Avoidance	Moderate	TLE5	0.143	3.85	0.338	3.64	0.000269	0.00337	7.95	8.09	Higher at M6
	Avoidance	Moderate	CRNKL1	-0.143	-3.52	-0.576	-3.36	0.000778	0.00678	5.08	4.93	Higher at ED
	Avoidance	Moderate	SLFN13	0.143	3.6	-0.431	3.43	0.000604	0.00564	4.68	4.82	Higher at M6
	Avoidance	Moderate	PPP5C	0.143	4.49	2.39	4.19	2.85e-05	0.000962	4.56	4.7	Higher at M6
	Avoidance	Moderate	SERINC3	-0.143	-3.64	-0.256	-3.46	0.00053	0.00518	7.1	6.95	Higher at ED
	Avoidance	Moderate	GSK3B	-0.143	-3.86	0.429	-3.66	0.000255	0.00325	7.16	7.02	Higher at ED
	Avoidance	Moderate	GALNT7	-0.143	-4.01	0.878	-3.78	0.000156	0.00247	4.51	4.36	Higher at ED
	Avoidance	Moderate	PTBP3	-0.142	-3.93	0.581	-3.71	0.000204	0.00291	7.92	7.78	Higher at ED
	Avoidance	Moderate	PIK3CG	-0.142	-3.91	0.573	-3.7	0.000215	0.003	7.15	7	Higher at ED
	Avoidance	Moderate	RABGEF1	-0.142	-4.47	2.41	-4.17	3.02e-05	0.000977	4.22	4.08	Higher at ED
	Avoidance	Moderate	MADD	0.142	3.61	-0.289	3.44	0.00059	0.00555	6.04	6.18	Higher at M6
	Avoidance	Moderate	ADSL	0.142	4.67	3.03	4.33	1.5e-05	0.000712	4.41	4.55	Higher at M6
	Avoidance	Moderate	PIH1D1	0.142	3.87	0.392	3.66	0.000251	0.00322	3.77	3.91	Higher at M6
	Avoidance	Moderate	SIAH1	-0.142	-3.75	0.0712	-3.56	0.000368	0.00409	3.79	3.64	Higher at ED
	Avoidance	Moderate	MCMBP	-0.142	-3.61	-0.351	-3.44	0.00058	0.00549	5.74	5.6	Higher at ED
	Avoidance	Moderate	POLR3E	0.142	4.46	2.31	4.16	3.23e-05	0.00101	4.94	5.09	Higher at M6
	Avoidance	Moderate	NOM1	0.142	4.02	0.917	3.79	0.000149	0.0024	4.37	4.51	Higher at M6
	Avoidance	Moderate	ALG1	0.142	4.14	1.27	3.89	9.92e-05	0.0019	3.46	3.6	Higher at M6
	Avoidance	Moderate	IMP4	0.142	4.51	2.57	4.2	2.68e-05	0.000933	4.36	4.5	Higher at M6
	Avoidance	Moderate	GOLM2	-0.142	-3.48	-0.752	-3.33	0.000876	0.00733	6.07	5.93	Higher at ED
	Avoidance	Moderate	DGCR8	0.142	3.76	0.105	3.57	0.000361	0.00404	4.66	4.8	Higher at M6
	Avoidance	Moderate	TRIM16	0.141	3.4	-0.953	3.26	0.00112	0.00875	2.3	2.44	Higher at M6
	Avoidance	Moderate	PIGX	-0.141	-3.39	-1.05	-3.24	0.00118	0.00897	4.18	4.03	Higher at ED
	Avoidance	Moderate	GOLGB1	-0.141	-3.59	-0.346	-3.43	0.000614	0.00572	7.17	7.03	Higher at ED
	Avoidance	Moderate	NOP56	0.141	4.21	1.47	3.95	7.89e-05	0.00166	5.07	5.21	Higher at M6
	Avoidance	Moderate	UBXN4	-0.141	-3.44	-0.813	-3.29	0.000986	0.00792	6.1	5.96	Higher at ED
	Avoidance	Moderate	NSD2	0.141	3.71	-0.051	3.53	0.000418	0.00445	5.36	5.5	Higher at M6
	Avoidance	Moderate	USP31	0.141	4.11	1.23	3.87	0.000108	0.00201	3.53	3.67	Higher at M6
	Avoidance	Moderate	ERP44	-0.141	-3.46	-0.784	-3.3	0.000953	0.00774	6.01	5.87	Higher at ED
	Avoidance	Moderate	KIF22	0.14	3.36	-1.11	3.21	0.00131	0.00966	4.71	4.85	Higher at M6
	Avoidance	Moderate	ALG8	0.14	3.96	0.75	3.74	0.000186	0.00276	3.22	3.36	Higher at M6
	Avoidance	Moderate	ME2	-0.14	-4.25	1.63	-3.99	6.7e-05	0.0015	6.05	5.91	Higher at ED
	Avoidance	Moderate	PINK1.AS	0.14	3.49	-0.752	3.34	0.000852	0.00719	3.28	3.42	Higher at M6
	Avoidance	Moderate	OTUD7B	0.14	3.34	-1.16	3.2	0.00136	0.00986	3.65	3.79	Higher at M6
	Avoidance	Moderate	TBL3	0.14	3.85	0.344	3.64	0.000268	0.00336	3.86	4	Higher at M6
	Avoidance	Moderate	SLMAP	-0.14	-4.72	3.29	-4.37	1.25e-05	0.000635	6.45	6.31	Higher at ED
	Avoidance	Moderate	SCRN1	0.14	3.79	0.121	3.59	0.000326	0.0038	4.23	4.37	Higher at M6
	Avoidance	Moderate	UIMC1	-0.14	-3.96	0.674	-3.74	0.000183	0.00275	5.41	5.27	Higher at ED
	Avoidance	Moderate	CRY1	0.14	3.42	-0.862	3.27	0.00106	0.0084	3.3	3.44	Higher at M6
	Avoidance	Moderate	PDE4B	-0.14	-3.37	-1.08	-3.23	0.00126	0.00938	6.13	6	Higher at ED
	Avoidance	Moderate	NDUFB8	0.139	3.71	-0.0239	3.53	0.000416	0.00444	4.27	4.41	Higher at M6
	Avoidance	Moderate	ULK2	0.139	3.7	-0.106	3.52	0.000437	0.00459	3.83	3.98	Higher at M6
	Avoidance	Moderate	AKAP1	0.139	3.5	-0.706	3.34	0.000847	0.00716	4	4.14	Higher at M6
	Avoidance	Moderate	TOMM34	0.139	3.52	-0.646	3.35	0.000796	0.00687	2.69	2.83	Higher at M6
	Avoidance	Moderate	IGSF8	0.139	3.4	-1.02	3.25	0.00115	0.00888	4.03	4.17	Higher at M6
	Avoidance	Moderate	LRP8	0.139	3.48	-0.762	3.32	0.000895	0.00745	3.58	3.72	Higher at M6
	Avoidance	Moderate	SF3B3	0.139	3.85	0.374	3.65	0.000265	0.00334	6.3	6.43	Higher at M6
	Avoidance	Moderate	ICMT	0.139	3.99	0.806	3.76	0.000167	0.00258	3.93	4.07	Higher at M6
	Avoidance	Moderate	HEXB	-0.139	-3.52	-0.674	-3.36	0.000788	0.00683	5.03	4.89	Higher at ED
	Avoidance	Moderate	CRELD2	0.139	3.45	-0.828	3.3	0.00097	0.00784	3.65	3.78	Higher at M6
	Avoidance	Moderate	NIPBL	-0.138	-3.6	-0.395	-3.43	0.000594	0.00557	8.02	7.88	Higher at ED
	Avoidance	Moderate	FAN1	0.138	3.49	-0.769	3.33	0.000857	0.00723	4.81	4.95	Higher at M6
	Avoidance	Moderate	TRAP1	0.138	3.9	0.458	3.68	0.000231	0.00311	4.11	4.25	Higher at M6
	Avoidance	Moderate	SLC11A2	0.138	4.85	3.79	4.47	7.73e-06	0.000484	4.25	4.39	Higher at M6
	Avoidance	Moderate	CRIPT	-0.138	-3.61	-0.339	-3.44	0.000583	0.0055	4.9	4.76	Higher at ED
	Avoidance	Moderate	HSP90AB1	0.138	3.41	-0.952	3.26	0.0011	0.00861	7.25	7.39	Higher at M6
	Avoidance	Moderate	SETD6	0.138	3.45	-0.871	3.29	0.00099	0.00795	2.73	2.87	Higher at M6
	Avoidance	Moderate	KIDINS220	-0.138	-4.15	1.31	-3.9	9.6e-05	0.00186	7.39	7.25	Higher at ED
	Avoidance	Moderate	EMC1	0.138	3.35	-1.1	3.21	0.00135	0.00982	4.31	4.45	Higher at M6
	Avoidance	Moderate	CTNS	0.138	3.48	-0.722	3.32	0.000893	0.00744	3.16	3.3	Higher at M6
	Avoidance	Moderate	IKBKE	0.137	3.68	-0.153	3.5	0.000462	0.00477	5.03	5.16	Higher at M6
	Avoidance	Moderate	SYTL1	0.137	3.34	-1.15	3.2	0.00138	0.00992	5.81	5.95	Higher at M6
	Avoidance	Moderate	CCDC137	0.137	4.17	1.46	3.92	9.01e-05	0.00179	3.53	3.67	Higher at M6
	Avoidance	Moderate	XYLT2	0.137	4.05	1.02	3.81	0.000137	0.00231	4.48	4.62	Higher at M6
	Avoidance	Moderate	PDCD11	0.137	3.67	-0.224	3.49	0.000485	0.00492	4.72	4.86	Higher at M6
	Avoidance	Moderate	YIPF4	-0.137	-3.67	-0.169	-3.49	0.000484	0.00491	6.39	6.26	Higher at ED
	Avoidance	Moderate	FBXO31	0.137	3.85	0.334	3.65	0.000267	0.00336	4.37	4.51	Higher at M6
	Avoidance	Moderate	TRMU	0.137	3.67	-0.221	3.49	0.000483	0.00491	4.03	4.16	Higher at M6
	Avoidance	Moderate	GEMIN4	0.137	4.04	0.922	3.81	0.000139	0.00233	3.97	4.11	Higher at M6
	Avoidance	Moderate	CEP104	0.137	3.95	0.806	3.73	0.000189	0.0028	4.87	5.01	Higher at M6
	Avoidance	Moderate	ENSG00000249476	-0.136	-3.68	-0.222	-3.5	0.000467	0.00479	3.54	3.4	Higher at ED
	Avoidance	Moderate	NBPF15	0.136	3.88	0.387	3.67	0.000245	0.00318	4.99	5.13	Higher at M6
	Avoidance	Moderate	TESK1	0.136	3.71	-0.0654	3.53	0.000423	0.00449	4.2	4.33	Higher at M6
	Avoidance	Moderate	USP25	-0.136	-3.48	-0.765	-3.32	0.000892	0.00743	6.28	6.14	Higher at ED
	Avoidance	Moderate	TRMT2A	0.136	4.06	1.05	3.83	0.00013	0.00223	4.48	4.61	Higher at M6
	Avoidance	Moderate	MMS19	0.136	4.13	1.28	3.89	0.000101	0.00192	4.63	4.76	Higher at M6
	Avoidance	Moderate	BCL10	-0.136	-3.41	-0.952	-3.26	0.00112	0.00873	4.9	4.76	Higher at ED
	Avoidance	Moderate	PYGB	0.135	3.57	-0.477	3.4	0.000665	0.00603	5.28	5.42	Higher at M6
	Avoidance	Moderate	MIA2	-0.135	-3.69	-0.142	-3.5	0.00046	0.00476	5.04	4.9	Higher at ED
	Avoidance	Moderate	MAGED2	0.135	3.37	-1.02	3.23	0.00123	0.00926	3.9	4.04	Higher at M6
	Avoidance	Moderate	PTTG1IP	-0.135	-3.66	-0.243	-3.48	0.000501	0.00501	6.79	6.65	Higher at ED
	Avoidance	Moderate	CEP170	-0.135	-3.7	-0.106	-3.52	0.000438	0.0046	5.95	5.82	Higher at ED
	Avoidance	Moderate	CUTA	0.134	3.63	-0.337	3.46	0.000546	0.00527	4.25	4.39	Higher at M6
	Avoidance	Moderate	LMNB2	0.134	3.53	-0.616	3.37	0.000753	0.00663	4.15	4.29	Higher at M6
	Avoidance	Moderate	SMNDC1	-0.134	-3.62	-0.312	-3.44	0.000573	0.00545	5.03	4.89	Higher at ED
	Avoidance	Moderate	ELAC2	0.134	4.63	2.86	4.3	1.74e-05	0.000762	4.84	4.97	Higher at M6
	Avoidance	Moderate	PTPN7	0.134	4.42	2.14	4.13	3.69e-05	0.00108	5.06	5.19	Higher at M6
	Avoidance	Moderate	P3H1	0.134	3.92	0.596	3.7	0.000213	0.00299	3.64	3.78	Higher at M6
	Avoidance	Moderate	CALHM2	0.134	3.62	-0.397	3.44	0.000576	0.00547	5.22	5.35	Higher at M6
	Avoidance	Moderate	KMT2A	0.134	3.81	0.212	3.61	0.000307	0.00366	7.95	8.08	Higher at M6
	Avoidance	Moderate	KDM5B	-0.134	-3.9	0.52	-3.69	0.000221	0.00303	5.98	5.85	Higher at ED
	Avoidance	Moderate	FBXW8	0.134	3.38	-1.07	3.24	0.0012	0.0091	3.92	4.05	Higher at M6
	Avoidance	Moderate	ZFYVE19	0.134	4.17	1.42	3.92	9.02e-05	0.00179	3.5	3.64	Higher at M6
	Avoidance	Moderate	ZBTB37	-0.134	-3.47	-0.752	-3.31	0.000921	0.00756	7.04	6.91	Higher at ED
	Avoidance	Moderate	PPM1D	-0.134	-3.78	0.177	-3.59	0.000332	0.00384	4.76	4.62	Higher at ED
	Avoidance	Moderate	APOBEC3D	0.134	3.38	-1.06	3.24	0.00121	0.00912	4.43	4.56	Higher at M6
	Avoidance	Moderate	ATP7A	-0.134	-3.89	0.489	-3.68	0.000229	0.0031	5.84	5.71	Higher at ED
	Avoidance	Moderate	USP3	-0.133	-4.01	0.883	-3.79	0.000153	0.00246	6.78	6.64	Higher at ED
	Avoidance	Moderate	RBMXL1	-0.133	-3.42	-0.856	-3.27	0.00108	0.00847	4.99	4.86	Higher at ED
	Avoidance	Moderate	C18orf32	-0.133	-3.76	0.0695	-3.57	0.000359	0.00403	3.89	3.75	Higher at ED
	Avoidance	Moderate	EIF2B4	0.133	3.93	0.664	3.71	0.000207	0.00292	3.65	3.78	Higher at M6
	Avoidance	Moderate	RNF111	-0.133	-4.43	2.24	-4.13	3.59e-05	0.00107	6.41	6.27	Higher at ED
	Avoidance	Moderate	ARRDC1.AS1	0.133	4.29	1.74	4.02	5.83e-05	0.00137	3.52	3.66	Higher at M6
	Avoidance	Moderate	RBBP9	0.133	3.43	-0.885	3.28	0.00104	0.00826	2.45	2.58	Higher at M6
	Avoidance	Moderate	URGCP	0.133	3.47	-0.779	3.32	0.000907	0.00749	4.39	4.52	Higher at M6
	Avoidance	Moderate	SLC2A4RG	0.133	3.72	-0.0697	3.54	0.000407	0.00438	4.59	4.72	Higher at M6
	Avoidance	Moderate	WDR59	0.133	4.81	3.55	4.44	8.87e-06	0.000524	4.28	4.42	Higher at M6
	Avoidance	Moderate	ACTR1B	0.132	4.15	1.36	3.9	9.55e-05	0.00186	4.25	4.38	Higher at M6
	Avoidance	Moderate	RRP1B	0.132	3.52	-0.647	3.36	0.000784	0.00681	5.19	5.33	Higher at M6
	Avoidance	Moderate	GRWD1	0.132	3.5	-0.704	3.34	0.000825	0.00705	4.17	4.3	Higher at M6
	Avoidance	Moderate	GPS1	0.132	3.89	0.498	3.68	0.000234	0.00312	4.79	4.92	Higher at M6
	Avoidance	Moderate	CDC42	-0.132	-4.11	1.27	-3.87	0.000109	0.00203	8.7	8.57	Higher at ED
	Avoidance	Moderate	ZBTB4	0.132	3.33	-1.18	3.2	0.00139	0.00997	6.71	6.84	Higher at M6
	Avoidance	Moderate	RPUSD3	0.132	4.03	0.913	3.79	0.000149	0.0024	4.01	4.14	Higher at M6
	Avoidance	Moderate	MON1A	0.132	3.52	-0.624	3.36	0.000782	0.0068	2.75	2.88	Higher at M6
	Avoidance	Moderate	PAIP2	-0.132	-3.35	-1.14	-3.21	0.00131	0.00967	5.7	5.57	Higher at ED
	Avoidance	Moderate	ERO1A	-0.132	-4.06	0.958	-3.83	0.00013	0.00223	6.6	6.47	Higher at ED
	Avoidance	Moderate	MYO1G	0.132	3.9	0.481	3.69	0.000226	0.00307	7.72	7.85	Higher at M6
	Avoidance	Moderate	NBPF12	0.131	3.83	0.244	3.63	0.000284	0.0035	5.02	5.15	Higher at M6
	Avoidance	Moderate	RNF144A	0.131	4.07	1.01	3.84	0.000124	0.00218	5.23	5.36	Higher at M6
	Avoidance	Moderate	SNW1	-0.131	-3.82	0.231	-3.62	0.000297	0.00361	5.24	5.11	Higher at ED
	Avoidance	Moderate	IRF3	0.131	3.83	0.328	3.63	0.000282	0.00348	5.35	5.48	Higher at M6
	Avoidance	Moderate	SFMBT2	0.131	4.12	1.18	3.88	0.000106	0.00198	4.99	5.12	Higher at M6
	Avoidance	Moderate	BBIP1	-0.131	-3.44	-0.792	-3.29	0.001	0.00802	4.55	4.42	Higher at ED
	Avoidance	Moderate	ETFDH	-0.13	-3.53	-0.622	-3.36	0.000774	0.00675	4.44	4.31	Higher at ED
	Avoidance	Moderate	SIDT1	0.13	3.99	0.74	3.76	0.000167	0.00258	5	5.13	Higher at M6
	Avoidance	Moderate	NDUFS8	0.13	3.65	-0.256	3.47	0.000513	0.00508	3.8	3.93	Higher at M6
	Avoidance	Moderate	NBPF8	0.13	3.58	-0.528	3.41	0.000653	0.00595	5.19	5.32	Higher at M6
	Avoidance	Moderate	MUS81	0.13	4.06	1.06	3.82	0.000131	0.00223	4.31	4.44	Higher at M6
	Avoidance	Moderate	MED4	-0.13	-3.44	-0.813	-3.29	0.000997	0.00799	4.17	4.04	Higher at ED
	Avoidance	Moderate	RNF103	-0.13	-4.28	1.76	-4.01	6.14e-05	0.00141	4.93	4.8	Higher at ED
	Avoidance	Moderate	ENTPD6	0.13	3.75	0.137	3.56	0.000372	0.00412	4.48	4.61	Higher at M6
	Avoidance	Moderate	SPATA13	-0.13	-4.36	1.98	-4.08	4.58e-05	0.0012	7.27	7.14	Higher at ED
	Avoidance	Moderate	PPP1R16B	0.13	3.36	-1.12	3.22	0.00128	0.00952	5.83	5.97	Higher at M6
	Avoidance	Moderate	ARFGAP3	-0.129	-3.68	-0.139	-3.5	0.000465	0.00479	4.74	4.61	Higher at ED
	Avoidance	Moderate	DMAC2	0.129	3.9	0.577	3.7	0.00022	0.00303	3.6	3.73	Higher at M6
	Avoidance	Moderate	NBPF1	0.129	4.08	0.994	3.84	0.000124	0.00218	4.54	4.67	Higher at M6
	Avoidance	Moderate	WDR74	0.129	3.43	-0.911	3.28	0.00104	0.00825	3.05	3.18	Higher at M6
	Avoidance	Moderate	DPH1	0.129	3.74	0.0189	3.55	0.00038	0.00417	4.25	4.38	Higher at M6
	Avoidance	Moderate	REV3L	-0.129	-3.5	-0.59	-3.34	0.000834	0.00709	5.91	5.79	Higher at ED
	Avoidance	Moderate	ST6GAL1	0.129	3.96	0.656	3.74	0.000185	0.00276	7.22	7.35	Higher at M6
	Avoidance	Moderate	EXOSC10	0.129	4	0.86	3.77	0.000161	0.00253	4.89	5.02	Higher at M6
	Avoidance	Moderate	RSBN1L	-0.129	-3.78	0.143	-3.58	0.000339	0.00389	6.17	6.04	Higher at ED
	Avoidance	Moderate	ZNF333	-0.129	-3.35	-1.14	-3.21	0.00133	0.00973	4.82	4.69	Higher at ED
	Avoidance	Moderate	SUN1	0.129	3.72	-0.0556	3.54	0.000406	0.00438	5.09	5.21	Higher at M6
	Avoidance	Moderate	MLST8	0.129	3.76	0.161	3.57	0.000355	0.004	3.41	3.54	Higher at M6
	Avoidance	Moderate	ENSG00000266709	0.129	3.44	-0.917	3.28	0.00102	0.00815	2.9	3.03	Higher at M6
	Avoidance	Moderate	LBH	0.128	3.44	-0.898	3.29	0.000998	0.00799	6.97	7.1	Higher at M6
	Avoidance	Moderate	TRPV2	0.128	4.33	1.87	4.05	5.17e-05	0.00127	5	5.13	Higher at M6
	Avoidance	Moderate	EXOSC2	0.128	3.53	-0.618	3.37	0.000761	0.00667	4.13	4.26	Higher at M6
	Avoidance	Moderate	SMPD4BP	0.128	3.66	-0.259	3.48	0.000493	0.00495	4.02	4.15	Higher at M6
	Avoidance	Moderate	KAT6A	-0.128	-3.39	-1.02	-3.24	0.00118	0.00897	8.59	8.46	Higher at ED
	Avoidance	Moderate	CCND2	0.128	3.38	-1.04	3.24	0.0012	0.00908	7.35	7.47	Higher at M6
	Avoidance	Moderate	RUSF1	0.128	3.79	0.186	3.6	0.00032	0.00376	4.9	5.03	Higher at M6
	Avoidance	Moderate	UBL4A	0.128	3.54	-0.536	3.37	0.000741	0.00657	4.11	4.24	Higher at M6
	Avoidance	Moderate	CD7	0.128	3.35	-1.16	3.21	0.00132	0.0097	6.07	6.2	Higher at M6
	Avoidance	Moderate	TIMM13	0.128	3.91	0.516	3.7	0.000214	0.00299	3.46	3.59	Higher at M6
	Avoidance	Moderate	DPP7	0.128	3.47	-0.791	3.32	0.000906	0.00749	5.29	5.42	Higher at M6
	Avoidance	Moderate	MARCHF5	-0.128	-3.45	-0.817	-3.3	0.000963	0.0078	4.14	4.02	Higher at ED
	Avoidance	Moderate	TLK2	-0.128	-5.1	4.8	-4.67	3.02e-06	0.000295	5.63	5.5	Higher at ED
	Avoidance	Moderate	TMEM109	0.128	3.64	-0.275	3.47	0.000526	0.00516	4.89	5.02	Higher at M6
	Avoidance	Moderate	SLC25A25	0.128	3.44	-0.87	3.29	0.001	0.00803	3.71	3.84	Higher at M6
	Avoidance	Moderate	CCDC127	0.127	4.1	1.08	3.86	0.000115	0.0021	3.65	3.77	Higher at M6
	Avoidance	Moderate	USP20	0.127	3.65	-0.258	3.47	0.000523	0.00516	5.49	5.61	Higher at M6
	Avoidance	Moderate	LPIN1	0.127	3.84	0.312	3.64	0.000276	0.00342	5.53	5.66	Higher at M6
	Avoidance	Moderate	LMO7	0.127	3.4	-1.03	3.25	0.00114	0.00885	3.56	3.68	Higher at M6
	Avoidance	Moderate	SLC35D1	0.127	3.42	-0.875	3.27	0.00108	0.00847	4.21	4.33	Higher at M6
	Avoidance	Moderate	FAM78A	0.126	3.5	-0.645	3.35	0.000812	0.00698	6.84	6.97	Higher at M6
	Avoidance	Moderate	IL27RA	0.126	3.71	-0.023	3.53	0.000417	0.00444	5.2	5.33	Higher at M6
	Avoidance	Moderate	PAAF1	0.126	3.35	-1.07	3.21	0.00133	0.00973	2.78	2.9	Higher at M6
	Avoidance	Moderate	AOAH	-0.126	-3.75	0.00277	-3.56	0.000369	0.00409	7.44	7.31	Higher at ED
	Avoidance	Moderate	MAP3K1	-0.125	-4.49	2.41	-4.18	2.91e-05	0.000964	7.96	7.83	Higher at ED
	Avoidance	Moderate	SYNJ1	-0.125	-3.41	-0.96	-3.26	0.0011	0.00864	5.4	5.27	Higher at ED
	Avoidance	Moderate	CRLF3	-0.125	-4.35	1.93	-4.07	4.79e-05	0.00123	6.12	6	Higher at ED
	Avoidance	Moderate	NDUFV1	0.125	4.16	1.34	3.91	9.24e-05	0.00183	4.88	5.01	Higher at M6
	Avoidance	Moderate	COMT	0.125	3.69	-0.0667	3.51	0.000454	0.00471	4.73	4.85	Higher at M6
	Avoidance	Moderate	TMEM161A	0.125	3.41	-0.982	3.26	0.00111	0.00871	2.46	2.59	Higher at M6
	Avoidance	Moderate	GOT2	0.125	3.64	-0.319	3.46	0.00053	0.00518	3.6	3.73	Higher at M6
	Avoidance	Moderate	FTSJ3	0.124	3.88	0.429	3.67	0.000241	0.00317	4.53	4.66	Higher at M6
	Avoidance	Moderate	GIMAP6	0.124	3.39	-0.978	3.25	0.00117	0.00895	6.69	6.81	Higher at M6
	Avoidance	Moderate	XPO5	0.124	3.64	-0.269	3.47	0.000529	0.00518	4.11	4.23	Higher at M6
	Avoidance	Moderate	NIN	-0.124	-3.53	-0.618	-3.37	0.000752	0.00663	8.63	8.5	Higher at ED
	Avoidance	Moderate	HNRNPH3	-0.124	-3.44	-0.858	-3.29	0.000993	0.00797	6.73	6.61	Higher at ED
	Avoidance	Moderate	PCYOX1L	0.123	3.89	0.447	3.68	0.000231	0.00311	4.56	4.68	Higher at M6
	Avoidance	Moderate	FLAD1	0.123	4.02	0.928	3.79	0.000148	0.0024	3.38	3.5	Higher at M6
	Avoidance	Moderate	CA5B	0.123	4.41	2.08	4.12	3.83e-05	0.0011	4.87	4.99	Higher at M6
	Avoidance	Moderate	TRIM38	-0.123	-3.75	0.0315	-3.55	0.000378	0.00417	7.31	7.19	Higher at ED
	Avoidance	Moderate	WTAP	-0.123	-3.36	-1.06	-3.22	0.00128	0.00948	6.1	5.98	Higher at ED
	Avoidance	Moderate	AMD1	-0.122	-3.35	-1.13	-3.21	0.00132	0.00972	6.55	6.43	Higher at ED
	Avoidance	Moderate	ZNF236	0.122	4.18	1.48	3.93	8.6e-05	0.00174	5.22	5.34	Higher at M6
	Avoidance	Moderate	AAAS	0.122	3.72	-0.0369	3.53	0.000413	0.00442	3.78	3.9	Higher at M6
	Avoidance	Moderate	NELFCD	0.122	4.13	1.23	3.89	0.000102	0.00192	4.68	4.8	Higher at M6
	Avoidance	Moderate	LUC7L	0.121	3.51	-0.688	3.35	0.000812	0.00698	5.31	5.43	Higher at M6
	Avoidance	Moderate	UBE2G2	0.121	4.41	2.19	4.11	3.89e-05	0.00111	6.08	6.2	Higher at M6
	Avoidance	Moderate	AKAP10	-0.121	-4.79	3.43	-4.43	9.51e-06	0.000546	5.58	5.46	Higher at ED
	Avoidance	Moderate	MPV17	0.121	3.51	-0.626	3.35	0.000807	0.00695	3.99	4.11	Higher at M6
	Avoidance	Moderate	PURB	-0.121	-3.38	-1.01	-3.23	0.00122	0.00921	6.21	6.09	Higher at ED
	Avoidance	Moderate	ARK2N	-0.121	-3.34	-1.08	-3.2	0.00136	0.00986	6.21	6.09	Higher at ED
	Avoidance	Moderate	HNRNPC	-0.12	-3.84	0.366	-3.64	0.000272	0.00339	8.16	8.04	Higher at ED
	Avoidance	Moderate	PDXDC1	0.12	4.36	1.94	4.08	4.51e-05	0.0012	5.37	5.49	Higher at M6
	Avoidance	Moderate	YTHDF3	-0.12	-3.89	0.48	-3.68	0.000232	0.00312	6.53	6.41	Higher at ED
	Avoidance	Moderate	MACF1	0.12	3.37	-1.07	3.23	0.00125	0.00936	9.37	9.49	Higher at M6
	Avoidance	Moderate	ODF2	0.12	3.81	0.237	3.61	0.000306	0.00365	4.59	4.71	Higher at M6
	Avoidance	Moderate	SHPK	0.12	3.35	-1.12	3.2	0.00135	0.00984	3.19	3.31	Higher at M6
	Avoidance	Moderate	TENT4A	0.12	3.9	0.541	3.69	0.000224	0.00306	4.73	4.85	Higher at M6
	Avoidance	Moderate	DMAP1	0.12	3.83	0.293	3.63	0.000282	0.00349	4.68	4.8	Higher at M6
	Avoidance	Moderate	DHX30	0.12	4.14	1.23	3.89	0.000101	0.00192	5.18	5.3	Higher at M6
	Avoidance	Moderate	SETBP1	0.119	3.46	-0.858	3.31	0.000942	0.00769	4.8	4.92	Higher at M6
	Avoidance	Moderate	CD99	0.119	3.74	-0.0178	3.56	0.000376	0.00415	6.43	6.55	Higher at M6
	Avoidance	Moderate	C1orf35	0.119	3.43	-0.869	3.28	0.00104	0.00825	3.21	3.33	Higher at M6
	Avoidance	Moderate	AAK1	0.119	3.64	-0.304	3.47	0.000524	0.00516	7.67	7.79	Higher at M6
	Avoidance	Moderate	IPO13	0.119	3.58	-0.443	3.41	0.000641	0.00587	3.64	3.76	Higher at M6
	Avoidance	Moderate	RBMS1	-0.119	-3.5	-0.718	-3.34	0.000838	0.0071	6.82	6.7	Higher at ED
	Avoidance	Moderate	ZPR1	0.118	3.65	-0.241	3.47	0.00052	0.00513	4.25	4.37	Higher at M6
	Avoidance	Moderate	MORC2	0.118	3.94	0.596	3.72	0.000197	0.00285	5.29	5.41	Higher at M6
	Avoidance	Moderate	CXXC1	0.118	3.78	0.165	3.59	0.000332	0.00384	4.97	5.08	Higher at M6
	Avoidance	Moderate	TOR1AIP2	-0.118	-3.82	0.288	-3.62	0.000298	0.00361	6.3	6.19	Higher at ED
	Avoidance	Moderate	SLC37A1	0.118	3.43	-0.885	3.28	0.00104	0.00826	4.07	4.19	Higher at M6
	Avoidance	Moderate	FAM120AOS	-0.118	-4.61	2.86	-4.28	1.88e-05	0.000786	5.51	5.39	Higher at ED
	Avoidance	Moderate	CELF2	-0.117	-3.35	-1.08	-3.21	0.00131	0.00966	8.92	8.8	Higher at ED
	Avoidance	Moderate	ABCF3	0.117	4.03	0.974	3.8	0.000147	0.00239	4.57	4.69	Higher at M6
	Avoidance	Moderate	SCAMP3	0.117	3.47	-0.782	3.32	0.000904	0.00749	4.3	4.42	Higher at M6
	Avoidance	Moderate	FAM219B	0.117	3.98	0.781	3.76	0.000169	0.0026	4.73	4.85	Higher at M6
	Avoidance	Moderate	POLG	0.117	4.01	0.896	3.78	0.000156	0.00248	5.92	6.04	Higher at M6
	Avoidance	Moderate	STRADA	-0.117	-3.41	-0.866	-3.27	0.00109	0.00854	5.28	5.16	Higher at ED
	Avoidance	Moderate	PES1	0.117	3.35	-1.12	3.21	0.00135	0.00982	4.21	4.33	Higher at M6
	Avoidance	Moderate	MIGA2	0.116	3.49	-0.749	3.33	0.000868	0.00728	4.12	4.24	Higher at M6
	Avoidance	Moderate	VPS52	0.116	3.68	-0.151	3.5	0.000467	0.00479	4.82	4.94	Higher at M6
	Avoidance	Moderate	DDX19A	0.115	3.91	0.564	3.7	0.000217	0.00302	4.45	4.56	Higher at M6
	Avoidance	Moderate	PITRM1	0.114	4.09	1.08	3.85	0.00012	0.00215	4.83	4.95	Higher at M6
	Avoidance	Moderate	KLHL24	-0.114	-3.33	-1.09	-3.25	0.00115	0.00885	5.97	5.86	Higher at ED
	Avoidance	Moderate	ICAM2	0.114	3.53	-0.65	3.36	0.000767	0.00671	4.84	4.96	Higher at M6
	Avoidance	Moderate	ARFGEF2	0.114	4.12	1.23	3.88	0.000105	0.00197	5.44	5.55	Higher at M6
	Avoidance	Moderate	CCDC22	0.114	3.42	-0.922	3.27	0.00107	0.00846	3.69	3.8	Higher at M6
	Avoidance	Moderate	SEC31A	0.114	3.91	0.534	3.7	0.000215	0.003	6.02	6.13	Higher at M6
	Avoidance	Moderate	PPP1R15B	-0.114	-3.44	-0.865	-3.29	0.00101	0.00804	7.2	7.09	Higher at ED
	Avoidance	Moderate	DENND2D	0.114	3.38	-1.08	3.23	0.00123	0.00921	7.01	7.13	Higher at M6
	Avoidance	Moderate	USP8	-0.114	-3.8	0.216	-3.6	0.000314	0.0037	6.39	6.28	Higher at ED
	Avoidance	Moderate	HNRNPAB	0.114	3.82	0.24	3.62	0.000295	0.0036	4.94	5.06	Higher at M6
	Avoidance	Moderate	ESYT2	0.114	4.04	0.914	3.81	0.000138	0.00232	6.36	6.47	Higher at M6
	Avoidance	Moderate	RRAGC	-0.114	-3.46	-0.833	-3.31	0.000949	0.00772	4.35	4.24	Higher at ED
	Avoidance	Moderate	DDX54	0.114	3.4	-1.01	3.25	0.00115	0.00885	5.34	5.46	Higher at M6
	Avoidance	Moderate	LSG1	0.113	3.47	-0.785	3.32	0.000903	0.00749	4.26	4.37	Higher at M6
	Avoidance	Moderate	PTBP1	0.113	3.39	-0.973	3.25	0.00116	0.00888	7.01	7.12	Higher at M6
	Avoidance	Moderate	XPNPEP1	0.113	3.37	-1.07	3.23	0.00125	0.00934	4.45	4.56	Higher at M6
	Avoidance	Moderate	APPL2	-0.113	-3.94	0.613	-3.72	0.000196	0.00285	4.56	4.45	Higher at ED
	Avoidance	Moderate	TMEM41A	0.112	3.38	-1.03	3.24	0.0012	0.00908	3.5	3.61	Higher at M6
	Avoidance	Moderate	ZNF689	0.112	3.64	-0.294	3.46	0.000537	0.00523	3.79	3.9	Higher at M6
	Avoidance	Moderate	PIK3CB	-0.112	-3.48	-0.783	-3.32	0.000888	0.00741	5.4	5.29	Higher at ED
	Avoidance	Moderate	PAFAH1B2	-0.111	-3.81	0.232	-3.61	0.000308	0.00366	5.91	5.79	Higher at ED
	Avoidance	Moderate	NAA10	0.111	4.4	2.09	4.11	3.94e-05	0.00112	4.41	4.52	Higher at M6
	Avoidance	Moderate	ARFIP2	0.111	3.4	-0.978	3.25	0.00114	0.0088	3.52	3.63	Higher at M6
	Avoidance	Moderate	LINC01128	0.111	3.39	-1.04	3.25	0.00116	0.00891	4.77	4.88	Higher at M6
	Avoidance	Moderate	FAM3A	0.111	3.53	-0.635	3.37	0.000765	0.0067	4.17	4.28	Higher at M6
	Avoidance	Moderate	PYCR2	0.111	3.5	-0.708	3.34	0.000828	0.00706	5.15	5.27	Higher at M6
	Avoidance	Moderate	PMPCA	0.111	3.78	0.128	3.58	0.000339	0.00389	4.3	4.41	Higher at M6
	Avoidance	Moderate	PPP1R10	-0.11	-3.47	-0.77	-3.31	0.000929	0.00761	6.75	6.64	Higher at ED
	Avoidance	Moderate	DHPS	0.11	3.59	-0.405	3.42	0.000619	0.00575	4.39	4.5	Higher at M6
	Avoidance	Moderate	PDCD7	0.11	3.81	0.187	3.61	0.000305	0.00365	4.09	4.21	Higher at M6
	Avoidance	Moderate	STK4	-0.109	-3.65	-0.232	-3.48	0.000505	0.00503	9.03	8.92	Higher at ED
	Avoidance	Moderate	IL10RA	0.109	3.53	-0.617	3.37	0.000743	0.00658	8.11	8.22	Higher at M6
	Avoidance	Moderate	CPOX	0.109	3.7	-0.121	3.52	0.000431	0.00455	3.57	3.68	Higher at M6
	Avoidance	Moderate	MYO5A	-0.109	-3.57	-0.53	-3.4	0.00067	0.00605	7.21	7.1	Higher at ED
	Avoidance	Moderate	ATP2A2	0.109	3.52	-0.556	3.36	0.00077	0.00673	5.95	6.06	Higher at M6
	Avoidance	Moderate	AP4B1	0.109	3.68	-0.147	3.5	0.000466	0.00479	3.93	4.04	Higher at M6
	Avoidance	Moderate	TXLNA	0.108	3.67	-0.178	3.49	0.000476	0.00486	5.52	5.63	Higher at M6
	Avoidance	Moderate	SMPD4	0.108	4	0.758	3.77	0.000163	0.00254	5.04	5.15	Higher at M6
	Avoidance	Moderate	BRD8	-0.108	-3.46	-0.783	-3.31	0.000933	0.00763	5.03	4.92	Higher at ED
	Avoidance	Moderate	ANKZF1	0.108	3.48	-0.776	3.32	0.000901	0.00748	5.37	5.48	Higher at M6
	Avoidance	Moderate	PRKCB	-0.108	-3.46	-0.841	-3.31	0.000947	0.00771	8.49	8.38	Higher at ED
	Avoidance	Moderate	SUMF2	0.108	3.48	-0.807	3.32	0.000899	0.00748	4.82	4.93	Higher at M6
	Avoidance	Moderate	CXorf38	-0.107	-4.31	1.76	-4.03	5.53e-05	0.00133	5.63	5.52	Higher at ED
	Avoidance	Moderate	ATG16L1	0.107	4.04	0.932	3.81	0.000139	0.00233	4.94	5.04	Higher at M6
	Avoidance	Moderate	TNPO3	-0.107	-3.34	-1.14	-3.2	0.00137	0.00988	5.82	5.71	Higher at ED
	Avoidance	Moderate	AVL9	-0.106	-3.58	-0.409	-3.41	0.000649	0.00593	6.36	6.25	Higher at ED
	Avoidance	Moderate	ATRN	0.106	3.75	0.0468	3.56	0.000369	0.00409	4.68	4.78	Higher at M6
	Avoidance	Moderate	TANGO6	0.106	3.56	-0.506	3.4	0.000678	0.0061	4.65	4.75	Higher at M6
	Avoidance	Moderate	ZNF641	-0.106	-3.79	0.102	-3.59	0.000326	0.0038	6.61	6.5	Higher at ED
	Avoidance	Moderate	FBXW5	0.105	3.46	-0.824	3.31	0.000944	0.00769	5.94	6.05	Higher at M6
	Avoidance	Moderate	U2AF1	-0.105	-3.78	0.0919	-3.59	0.000335	0.00386	6.51	6.4	Higher at ED
	Avoidance	Moderate	TECR	0.105	3.52	-0.679	3.36	0.000783	0.00681	4.98	5.08	Higher at M6
	Avoidance	Moderate	NFYA	-0.104	-3.35	-1.1	-3.21	0.00133	0.00975	5.88	5.78	Higher at ED
	Avoidance	Moderate	TMBIM6	-0.104	-3.34	-1.17	-3.2	0.00136	0.00985	8.22	8.12	Higher at ED
	Avoidance	Moderate	DYRK1A	-0.104	-3.42	-0.899	-3.27	0.00107	0.00846	7.79	7.69	Higher at ED
	Avoidance	Moderate	KDM6A	-0.104	-3.89	0.415	-3.68	0.00023	0.00311	6.86	6.76	Higher at ED
	Avoidance	Moderate	NDUFA11	0.104	3.4	-0.91	3.26	0.00112	0.00875	4.88	4.98	Higher at M6
	Avoidance	Moderate	ELK4	0.103	3.4	-0.99	3.25	0.00114	0.00883	7.19	7.3	Higher at M6
	Avoidance	Moderate	MFNG	0.103	4	0.771	3.78	0.000159	0.00251	5.62	5.72	Higher at M6
	Avoidance	Moderate	CINP	-0.103	-3.59	-0.462	-3.42	0.000623	0.00577	3.82	3.72	Higher at ED
	Avoidance	Moderate	NSUN2	0.103	3.6	-0.402	3.43	0.000607	0.00567	5.12	5.22	Higher at M6
	Avoidance	Moderate	SND1	0.103	3.54	-0.585	3.37	0.000738	0.00655	6.53	6.63	Higher at M6
	Avoidance	Moderate	B3GALT6	0.103	3.76	0.0925	3.57	0.000354	0.00399	3.88	3.98	Higher at M6
	Avoidance	Moderate	PRPF31	0.102	3.54	-0.554	3.38	0.000719	0.00641	4.42	4.52	Higher at M6
	Avoidance	Moderate	RBBP7	0.102	3.45	-0.875	3.29	0.000985	0.00792	4.84	4.94	Higher at M6
	Avoidance	Moderate	GGNBP2	-0.101	-3.79	0.182	-3.59	0.000328	0.00382	6.08	5.98	Higher at ED
	Avoidance	Moderate	ZNF274	-0.0995	-3.77	0.121	-3.58	0.00035	0.00396	5.16	5.06	Higher at ED
	Avoidance	Moderate	SDHA	0.0993	3.65	-0.265	3.47	0.000516	0.0051	5.86	5.95	Higher at M6
	Avoidance	Moderate	NCAPD3	0.0989	3.47	-0.797	3.32	0.000913	0.00752	4.83	4.93	Higher at M6
	Avoidance	Moderate	NCOA5	0.0981	4.09	1.14	3.85	0.000118	0.00213	5.04	5.14	Higher at M6
	Avoidance	Moderate	RNF220	0.0977	3.53	-0.612	3.37	0.000756	0.00664	5.78	5.88	Higher at M6
	Avoidance	Moderate	LIG3	0.0977	3.44	-0.885	3.29	0.00101	0.00809	4.82	4.92	Higher at M6
	Avoidance	Moderate	VPS35	-0.0972	-3.39	-1.02	-3.25	0.00117	0.00894	6.14	6.04	Higher at ED
	Avoidance	Moderate	IRAK4	-0.097	-3.38	-1.05	-3.23	0.00122	0.00921	5.54	5.44	Higher at ED
	Avoidance	Moderate	BLTP2	0.0964	3.47	-0.739	3.32	0.000905	0.00749	6.92	7.02	Higher at M6
	Avoidance	Moderate	GOLGA5	-0.0963	-3.5	-0.709	-3.34	0.000836	0.00709	4.54	4.45	Higher at ED
	Avoidance	Moderate	EIF2AK4	0.0962	3.37	-1.1	3.22	0.00126	0.00941	4.62	4.72	Higher at M6
	Avoidance	Moderate	EXT2	0.0959	3.81	0.243	3.61	0.000302	0.00363	4.9	5	Higher at M6
	Avoidance	Moderate	ERCC3	0.0959	3.71	-0.107	3.52	0.000424	0.00449	4.71	4.81	Higher at M6
	Avoidance	Moderate	CAPN2	0.0958	3.57	-0.545	3.4	0.000675	0.00608	7.22	7.32	Higher at M6
	Avoidance	Moderate	STUB1	0.0953	3.39	-0.967	3.25	0.00116	0.00891	4.96	5.05	Higher at M6
	Avoidance	Moderate	KMT5B	-0.0953	-3.36	-1.09	-3.22	0.00129	0.00958	5.88	5.79	Higher at ED
	Avoidance	Moderate	FAM117B	0.095	3.62	-0.406	3.44	0.000572	0.00544	5.36	5.46	Higher at M6
	Avoidance	Moderate	C2orf68	-0.0946	-4.32	1.86	-4.05	5.2e-05	0.00127	5.92	5.82	Higher at ED
	Avoidance	Moderate	IL16	-0.0944	-3.45	-0.857	-3.3	0.000973	0.00785	8.74	8.65	Higher at ED
	Avoidance	Moderate	ASXL1	0.0942	3.38	-1.06	3.23	0.00122	0.00921	6.27	6.36	Higher at M6
	Avoidance	Moderate	CCNL2	0.0937	3.57	-0.528	3.4	0.000669	0.00605	6.36	6.46	Higher at M6
	Avoidance	Moderate	ITSN2	-0.0935	-3.54	-0.558	-3.38	0.000725	0.00646	7.47	7.38	Higher at ED
	Avoidance	Moderate	PYGO2	0.0933	3.47	-0.812	3.32	0.000911	0.00751	5.19	5.28	Higher at M6
	Avoidance	Moderate	REL	-0.0928	-3.91	0.506	-3.7	0.000214	0.00299	7.47	7.38	Higher at ED
	Avoidance	Moderate	NMT1	0.0927	4.17	1.49	3.92	8.98e-05	0.00179	6	6.1	Higher at M6
	Avoidance	Moderate	HMGXB3	0.0925	3.39	-1.04	3.25	0.00117	0.00894	4.69	4.79	Higher at M6
	Avoidance	Moderate	MLEC	0.0924	3.46	-0.785	3.31	0.000943	0.00769	5.91	6.01	Higher at M6
	Avoidance	Moderate	IPO9	0.0921	3.55	-0.565	3.39	0.000709	0.00635	5.45	5.54	Higher at M6
	Avoidance	Moderate	ING1	-0.092	-3.74	0.0131	-3.55	0.000381	0.00418	5.09	4.99	Higher at ED
	Avoidance	Moderate	PRPF18	-0.092	-3.53	-0.643	-3.36	0.000766	0.0067	5.12	5.03	Higher at ED
	Avoidance	Moderate	RHOF	0.092	3.62	-0.398	3.45	0.00057	0.00543	5.94	6.03	Higher at M6
	Avoidance	Moderate	ANAPC5	0.0919	3.49	-0.732	3.34	0.000846	0.00716	5.95	6.04	Higher at M6
	Avoidance	Moderate	ELOA	0.0907	3.6	-0.409	3.43	0.000613	0.00571	4.97	5.06	Higher at M6
	Avoidance	Moderate	RBM5	-0.0902	-3.61	-0.343	-3.44	0.000579	0.00548	7.74	7.65	Higher at ED
	Avoidance	Moderate	HEXA	0.0891	3.43	-0.921	3.28	0.00104	0.00826	5.69	5.78	Higher at M6
	Avoidance	Moderate	UBP1	0.0886	3.4	-0.994	3.25	0.00115	0.00886	6.05	6.14	Higher at M6
	Avoidance	Moderate	STRN3	-0.0876	-3.37	-1.1	-3.22	0.00126	0.00941	4.32	4.23	Higher at ED
	Avoidance	Moderate	DUSP11	-0.0838	-3.44	-0.865	-3.29	0.00101	0.00805	4.52	4.44	Higher at ED
	Avoidance	Moderate	PAFAH1B1	-0.0805	-3.61	-0.384	-3.44	0.000588	0.00554	6.75	6.67	Higher at ED
	Avoidance	Moderate	AMMECR1L	0.0793	3.49	-0.695	3.33	0.000863	0.00726	4.31	4.39	Higher at M6
	Avoidance	Moderate	APEH	0.0771	3.53	-0.634	3.37	0.000754	0.00663	5.29	5.37	Higher at M6
	Avoidance	Moderate	ANKRD44	-0.0878	-3.33	-1.18	-3.2	0.00139	0.01	8.6	8.51	Higher at ED
	Avoidance	Moderate	ABCB10	0.174	3.33	-1.19	3.2	0.00139	0.01	3.84	4.01	Higher at M6
	Avoidance	Moderate	DAPK2	-0.309	-3.34	-1.17	-3.2	0.0014	0.01	5.33	5.02	Higher at ED
	Avoidance	Moderate	EEFSEC	0.12	3.33	-1.16	3.2	0.00139	0.01	3.77	3.89	Higher at M6
	Avoidance	Moderate	XRN2	-0.122	-3.33	-1.2	-3.2	0.0014	0.01	6.16	6.04	Higher at ED
	Avoidance	Moderate	CREB1	-0.133	-3.33	-1.17	-3.2	0.0014	0.01	6.94	6.81	Higher at ED
	Avoidance	Moderate	MGAT5	0.0921	3.33	-1.19	3.19	0.0014	0.01	6.06	6.16	Higher at M6
	Avoidance	Moderate	UBE3C	0.0611	3.33	-1.17	3.19	0.0014	0.01	5.89	5.95	Higher at M6
	Avoidance	Moderate	BRAF	-0.0957	-3.33	-1.15	-3.19	0.00141	0.0101	6.69	6.59	Higher at ED
	Avoidance	Moderate	ARFRP1	0.109	3.33	-1.2	3.19	0.00141	0.0101	4.97	5.08	Higher at M6
	Avoidance	Moderate	ATG3	-0.175	-3.33	-1.2	-3.19	0.00142	0.0101	5.38	5.21	Higher at ED
	Avoidance	Moderate	BTRC	0.105	3.33	-1.11	3.19	0.00143	0.0102	3.94	4.04	Higher at M6
	Avoidance	Moderate	IL1R1	-0.343	-3.33	-1.2	-3.19	0.00143	0.0102	4.19	3.85	Higher at ED
	Avoidance	Moderate	ZDHHC18	-0.246	-3.33	-1.18	-3.19	0.00143	0.0102	8.03	7.78	Higher at ED
	Avoidance	Moderate	SLC4A4	0.256	3.32	-1.22	3.19	0.00143	0.0102	1.55	1.81	Higher at M6
	Avoidance	Moderate	BDH1	0.143	3.33	-1.22	3.19	0.00143	0.0102	3.72	3.87	Higher at M6
	Avoidance	Moderate	SEPTIN11	0.135	3.33	-1.2	3.19	0.00144	0.0102	4.57	4.71	Higher at M6
	Avoidance	Moderate	SMYD4	0.118	3.33	-1.21	3.19	0.00144	0.0102	4.25	4.37	Higher at M6
	Avoidance	Moderate	PAM	-0.147	-3.33	-1.24	-3.19	0.00144	0.0102	4.52	4.38	Higher at ED
	Avoidance	Moderate	ENSG00000308356	0.2	3.32	-1.25	3.19	0.00144	0.0103	2.51	2.71	Higher at M6
	Avoidance	Moderate	MPRIP	0.134	3.32	-1.22	3.19	0.00144	0.0103	7.44	7.58	Higher at M6
	Avoidance	Moderate	POR	-0.17	-3.32	-1.2	-3.19	0.00144	0.0103	5.14	4.97	Higher at ED
	Avoidance	Moderate	CACTIN	0.135	3.32	-1.18	3.18	0.00145	0.0103	4.79	4.92	Higher at M6
	Avoidance	Moderate	IFITM2	-0.305	-3.32	-1.2	-3.18	0.00145	0.0103	10.1	9.81	Higher at ED
	Avoidance	Moderate	LINC01725	0.19	3.33	-1.22	3.19	0.00145	0.0103	1.84	2.04	Higher at M6
	Avoidance	Moderate	ENSG00000290585	-0.322	-3.32	-1.21	-3.18	0.00145	0.0103	6.89	6.57	Higher at ED
	Avoidance	Moderate	ENSG00000310528	-0.339	-3.32	-1.21	-3.18	0.00146	0.0103	4.66	4.32	Higher at ED
	Avoidance	Moderate	YPEL5	-0.189	-3.32	-1.21	-3.18	0.00146	0.0103	5.56	5.37	Higher at ED
	Avoidance	Moderate	NFAM1	-0.298	-3.32	-1.2	-3.18	0.00146	0.0103	8.55	8.25	Higher at ED
	Avoidance	Moderate	CAB39	-0.15	-3.32	-1.21	-3.18	0.00147	0.0104	7.22	7.07	Higher at ED
	Avoidance	Moderate	ECE1	-0.263	-3.32	-1.19	-3.18	0.00147	0.0104	7.61	7.35	Higher at ED
	Avoidance	Moderate	EMG1	0.118	3.32	-1.2	3.18	0.00147	0.0104	3.78	3.9	Higher at M6
	Avoidance	Moderate	RHBDD2	-0.119	-3.32	-1.24	-3.18	0.00147	0.0104	4.69	4.57	Higher at ED
	Avoidance	Moderate	POLR3A	0.0938	3.32	-1.23	3.18	0.00148	0.0104	4.76	4.85	Higher at M6
	Avoidance	Moderate	VSIR	-0.216	-3.31	-1.23	-3.18	0.00148	0.0104	9.34	9.11	Higher at ED
	Avoidance	Moderate	DHRS3	0.152	3.31	-1.25	3.18	0.00149	0.0105	3.91	4.07	Higher at M6
	Avoidance	Moderate	GASK1B	-0.184	-3.31	-1.27	-3.17	0.0015	0.0106	5.34	5.16	Higher at ED
	Avoidance	Moderate	PDLIM1	0.216	3.31	-1.25	3.17	0.0015	0.0106	4.35	4.57	Higher at M6
	Avoidance	Moderate	USP11	0.124	3.31	-1.25	3.17	0.0015	0.0106	4.73	4.85	Higher at M6
	Avoidance	Moderate	ENSG00000288745	-0.2	-3.32	-1.15	-3.17	0.0015	0.0106	1.87	1.67	Higher at ED
	Avoidance	Moderate	RHOG	-0.205	-3.31	-1.22	-3.17	0.0015	0.0106	7.15	6.94	Higher at ED
	Avoidance	Moderate	ENSG00000230492	-0.274	-3.31	-1.28	-3.17	0.00151	0.0106	2.33	2.02	Higher at ED
	Avoidance	Moderate	PEDS1	0.116	3.31	-1.22	3.17	0.00151	0.0106	4.85	4.97	Higher at M6
	Avoidance	Moderate	CAPN12	0.204	3.31	-1.26	3.17	0.00152	0.0107	2.12	2.32	Higher at M6
	Avoidance	Moderate	PFKP	0.12	3.31	-1.28	3.17	0.00152	0.0107	5.16	5.28	Higher at M6
	Avoidance	Moderate	LUCAT1	-0.33	-3.3	-1.23	-3.17	0.00152	0.0107	7.67	7.33	Higher at ED
	Avoidance	Moderate	XRCC5	-0.142	-3.3	-1.26	-3.17	0.00153	0.0107	7.28	7.13	Higher at ED
	Avoidance	Moderate	CCDC85B	0.166	3.3	-1.24	3.17	0.00154	0.0108	3.65	3.82	Higher at M6
	Avoidance	Moderate	SRGAP3	0.185	3.3	-1.27	3.17	0.00155	0.0108	2.16	2.34	Higher at M6
	Avoidance	Moderate	PPP2R2B	0.22	3.3	-1.3	3.16	0.00155	0.0108	3.2	3.43	Higher at M6
	Avoidance	Moderate	RASGRP1	0.128	3.3	-1.28	3.17	0.00155	0.0108	6.69	6.82	Higher at M6
	Avoidance	Moderate	HSD17B12	-0.127	-3.3	-1.25	-3.16	0.00155	0.0109	3.97	3.84	Higher at ED
	Avoidance	Moderate	MRPL34	0.165	3.3	-1.22	3.16	0.00156	0.0109	2.6	2.77	Higher at M6
	Avoidance	Moderate	GIPC1	0.144	3.3	-1.29	3.16	0.00156	0.0109	3.4	3.55	Higher at M6
	Avoidance	Moderate	SLC25A17	0.129	3.3	-1.28	3.16	0.00156	0.0109	2.03	2.16	Higher at M6
	Avoidance	Moderate	KRI1	0.141	3.3	-1.27	3.16	0.00157	0.0109	5.31	5.45	Higher at M6
	Avoidance	Moderate	FCSK	0.168	3.3	-1.27	3.16	0.00157	0.0109	3.23	3.4	Higher at M6
	Avoidance	Moderate	MRPS25	0.124	3.3	-1.27	3.16	0.00157	0.0109	5.55	5.68	Higher at M6
	Avoidance	Moderate	PHTF1	-0.198	-3.29	-1.28	-3.16	0.00157	0.0109	4.22	4.02	Higher at ED
	Avoidance	Moderate	CXCL1	-0.295	-3.3	-1.29	-3.16	0.00157	0.011	2.35	2.06	Higher at ED
	Avoidance	Moderate	FAM53C	-0.22	-3.3	-1.28	-3.16	0.00158	0.011	6.65	6.43	Higher at ED
	Avoidance	Moderate	MAZ	0.111	3.29	-1.29	3.16	0.00158	0.011	6.5	6.61	Higher at M6
	Avoidance	Moderate	TAF1C	0.164	3.29	-1.3	3.16	0.00159	0.011	4.73	4.89	Higher at M6
	Avoidance	Moderate	SLC6A6	-0.234	-3.29	-1.29	-3.16	0.00159	0.011	8.78	8.54	Higher at ED
	Avoidance	Moderate	CHUK	-0.184	-3.29	-1.25	-3.16	0.00159	0.011	4.16	3.97	Higher at ED
	Avoidance	Moderate	GALT	0.164	3.29	-1.3	3.16	0.00159	0.011	4.28	4.44	Higher at M6
	Avoidance	Moderate	DDI2	0.117	3.29	-1.27	3.16	0.0016	0.0111	5.63	5.75	Higher at M6
	Avoidance	Moderate	SAMSN1	-0.235	-3.29	-1.29	-3.16	0.0016	0.0111	4.12	3.89	Higher at ED
	Avoidance	Moderate	FARS2	0.143	3.29	-1.27	3.16	0.0016	0.0111	3.1	3.25	Higher at M6
	Avoidance	Moderate	NINJ1	-0.226	-3.29	-1.31	-3.15	0.00161	0.0111	6.6	6.37	Higher at ED
	Avoidance	Moderate	HAT1	-0.251	-3.29	-1.27	-3.15	0.00164	0.0113	3.28	3.03	Higher at ED
	Avoidance	Moderate	LINC02631	-0.249	-3.28	-1.27	-3.15	0.00164	0.0113	1.96	1.72	Higher at ED
	Avoidance	Moderate	ENSG00000267074	0.165	3.28	-1.33	3.15	0.00164	0.0113	3.14	3.3	Higher at M6
	Avoidance	Moderate	AP3B1	-0.116	-3.28	-1.27	-3.15	0.00165	0.0114	6.97	6.85	Higher at ED
	Avoidance	Moderate	DTX1	0.187	3.28	-1.36	3.15	0.00165	0.0114	2.96	3.15	Higher at M6
	Avoidance	Moderate	SH3BP5L	-0.173	-3.28	-1.3	-3.15	0.00165	0.0114	5.84	5.66	Higher at ED
	Avoidance	Moderate	PCED1B.AS1	0.127	3.28	-1.35	3.15	0.00165	0.0114	5.94	6.06	Higher at M6
	Avoidance	Moderate	TYSND1	0.119	3.28	-1.35	3.15	0.00166	0.0114	4.33	4.45	Higher at M6
	Avoidance	Moderate	CCDC146	-0.179	-3.28	-1.35	-3.15	0.00166	0.0114	2.89	2.71	Higher at ED
	Avoidance	Moderate	SUSD1	0.13	3.28	-1.35	3.14	0.00166	0.0114	4.74	4.87	Higher at M6
	Avoidance	Moderate	NOP14	0.129	3.28	-1.33	3.14	0.00167	0.0115	4.65	4.78	Higher at M6
	Avoidance	Moderate	ENSG00000309254	-0.273	-3.28	-1.35	-3.14	0.00167	0.0115	3.68	3.41	Higher at ED
	Avoidance	Moderate	ATP6AP2	-0.131	-3.28	-1.32	-3.14	0.00167	0.0115	5.74	5.6	Higher at ED
	Avoidance	Moderate	NIBAN1	-0.273	-3.28	-1.35	-3.14	0.00167	0.0115	9.33	9.06	Higher at ED
	Avoidance	Moderate	JPT2	0.118	3.27	-1.28	3.14	0.00168	0.0115	3.97	4.09	Higher at M6
	Avoidance	Moderate	ENSG00000289496	-0.142	-3.27	-1.36	-3.14	0.00168	0.0115	2.35	2.21	Higher at ED
	Avoidance	Moderate	EIF2D	0.111	3.27	-1.34	3.14	0.00168	0.0115	4.21	4.32	Higher at M6
	Avoidance	Moderate	SSNA1	0.126	3.27	-1.35	3.14	0.00168	0.0115	3.91	4.04	Higher at M6
	Avoidance	Moderate	LAX1	0.142	3.27	-1.36	3.14	0.00169	0.0116	4.49	4.64	Higher at M6
	Avoidance	Moderate	CDK2	0.128	3.27	-1.35	3.14	0.00169	0.0116	3.08	3.21	Higher at M6
	Avoidance	Moderate	HEATR5A	-0.13	-3.27	-1.37	-3.14	0.00169	0.0116	4.51	4.38	Higher at ED
	Avoidance	Moderate	LINC00426	0.144	3.27	-1.38	3.14	0.00169	0.0116	3.03	3.18	Higher at M6
	Avoidance	Moderate	CALM2	-0.146	-3.27	-1.37	-3.14	0.0017	0.0116	7	6.86	Higher at ED
	Avoidance	Moderate	SGSM1	0.16	3.27	-1.4	3.14	0.0017	0.0116	1.82	1.99	Higher at M6
	Avoidance	Moderate	CLEC2B	-0.292	-3.27	-1.32	-3.14	0.0017	0.0116	4.21	3.92	Higher at ED
	Avoidance	Moderate	SPTY2D1	-0.103	-3.27	-1.33	-3.14	0.00171	0.0116	5.14	5.04	Higher at ED
	Avoidance	Moderate	FASTK	0.146	3.27	-1.37	3.14	0.00171	0.0116	4.53	4.68	Higher at M6
	Avoidance	Moderate	DDX11	0.148	3.27	-1.4	3.14	0.00171	0.0117	3.12	3.24	Higher at M6
	Avoidance	Moderate	ENSG00000293441	-0.278	-3.27	-1.33	-3.14	0.00171	0.0117	3.16	2.89	Higher at ED
	Avoidance	Moderate	SCAF11	-0.112	-3.27	-1.36	-3.14	0.00171	0.0117	7.83	7.72	Higher at ED
	Avoidance	Moderate	SLC25A19	0.124	3.27	-1.37	3.13	0.00172	0.0117	2.68	2.8	Higher at M6
	Avoidance	Moderate	ENSG00000285999	0.169	3.27	-1.34	3.13	0.00173	0.0117	1.91	2.08	Higher at M6
	Avoidance	Moderate	PLPPR2	-0.262	-3.26	-1.37	-3.13	0.00173	0.0117	6.05	5.78	Higher at ED
	Avoidance	Moderate	PCNX2	0.125	3.26	-1.39	3.13	0.00173	0.0118	5.4	5.53	Higher at M6
	Avoidance	Moderate	SALL2	0.196	3.26	-1.39	3.13	0.00174	0.0118	1.82	2.02	Higher at M6
	Avoidance	Moderate	CEP85	0.119	3.26	-1.36	3.13	0.00175	0.0119	3.65	3.77	Higher at M6
	Avoidance	Moderate	ENSG00000261324	-0.151	-3.26	-1.4	-3.13	0.00176	0.0119	4.21	4.06	Higher at ED
	Avoidance	Moderate	ENSG00000290563	-0.304	-3.26	-1.39	-3.13	0.00176	0.0119	2.84	2.54	Higher at ED
	Avoidance	Moderate	ENSG00000309149	0.233	3.26	-1.42	3.13	0.00176	0.0119	3.79	4.03	Higher at M6
	Avoidance	Moderate	GTF2H4	0.122	3.26	-1.4	3.13	0.00176	0.0119	2.38	2.5	Higher at M6
	Avoidance	Moderate	ZDHHC17	-0.212	-3.26	-1.33	-3.13	0.00176	0.0119	5.08	4.86	Higher at ED
	Avoidance	Moderate	PIEZO1	0.196	3.25	-1.37	3.13	0.00177	0.0119	7	7.2	Higher at M6
	Avoidance	Moderate	STAG3L5P.PVRIG2P.PILRB	0.162	3.26	-1.4	3.13	0.00177	0.0119	4.47	4.63	Higher at M6
	Avoidance	Moderate	VAMP3	-0.137	-3.26	-1.41	-3.13	0.00178	0.012	5.04	4.91	Higher at ED
	Avoidance	Moderate	SNRPB	0.0831	3.25	-1.42	3.12	0.00178	0.012	5.06	5.15	Higher at M6
	Avoidance	Moderate	TARP	0.235	3.25	-1.44	3.12	0.00178	0.012	2.03	2.28	Higher at M6
	Avoidance	Moderate	THAP11	0.13	3.25	-1.4	3.12	0.00178	0.012	4.14	4.27	Higher at M6
	Avoidance	Moderate	AMPD3	-0.11	-3.25	-1.43	-3.12	0.00179	0.0121	5.8	5.68	Higher at ED
	Avoidance	Moderate	SMAD4	-0.0713	-3.25	-1.36	-3.12	0.00179	0.0121	6.49	6.42	Higher at ED
	Avoidance	Moderate	ZNF783	0.14	3.25	-1.41	3.12	0.00179	0.0121	4.41	4.55	Higher at M6
	Avoidance	Moderate	ATP6V0B	-0.183	-3.25	-1.42	-3.12	0.0018	0.0121	6.16	5.98	Higher at ED
	Avoidance	Moderate	ZMYM2	-0.134	-3.25	-1.31	-3.12	0.0018	0.0121	6.57	6.44	Higher at ED
	Avoidance	Moderate	ZNF319	-0.139	-3.25	-1.39	-3.12	0.0018	0.0121	5.46	5.32	Higher at ED
	Avoidance	Moderate	GM2A	-0.117	-3.25	-1.45	-3.12	0.0018	0.0121	5.22	5.11	Higher at ED
	Avoidance	Moderate	ING5	0.142	3.25	-1.39	3.12	0.00181	0.0121	4.52	4.67	Higher at M6
	Avoidance	Moderate	KDM2B	0.122	3.25	-1.41	3.12	0.00181	0.0121	5.65	5.77	Higher at M6
	Avoidance	Moderate	YTHDC1	-0.0959	-3.25	-1.36	-3.12	0.00181	0.0121	6.37	6.27	Higher at ED
	Avoidance	Moderate	IDS	-0.156	-3.25	-1.4	-3.12	0.00181	0.0121	7.99	7.83	Higher at ED
	Avoidance	Moderate	MTM1	-0.0986	-3.25	-1.4	-3.12	0.00181	0.0121	5.03	4.93	Higher at ED
	Avoidance	Moderate	SFXN3	0.0914	3.25	-1.41	3.12	0.00182	0.0122	4.59	4.68	Higher at M6
	Avoidance	Moderate	FAM182A	0.177	3.25	-1.43	3.12	0.00182	0.0122	2.44	2.62	Higher at M6
	Avoidance	Moderate	PGD	-0.25	-3.25	-1.43	-3.12	0.00182	0.0122	7.48	7.22	Higher at ED
	Avoidance	Moderate	HSD17B7P2	0.127	3.25	-1.44	3.12	0.00182	0.0122	2.16	2.28	Higher at M6
	Avoidance	Moderate	PCID2	0.13	3.25	-1.38	3.12	0.00182	0.0122	4.37	4.51	Higher at M6
	Avoidance	Moderate	GATD1	0.172	3.25	-1.39	3.12	0.00183	0.0122	4.1	4.28	Higher at M6
	Avoidance	Moderate	RAB8B	-0.186	-3.24	-1.42	-3.12	0.00183	0.0122	6.75	6.56	Higher at ED
	Avoidance	Moderate	ENSG00000285693	-0.221	-3.25	-1.43	-3.12	0.00183	0.0122	5.59	5.37	Higher at ED
	Avoidance	Moderate	MBD4	-0.125	-3.25	-1.4	-3.12	0.00183	0.0122	4.99	4.86	Higher at ED
	Avoidance	Moderate	PNPLA1	-0.335	-3.24	-1.44	-3.12	0.00183	0.0122	2.49	2.19	Higher at ED
	Avoidance	Moderate	SEMA4F	0.151	3.25	-1.44	3.12	0.00184	0.0122	3.43	3.59	Higher at M6
	Avoidance	Moderate	WAC.AS1	-0.149	-3.24	-1.43	-3.11	0.00184	0.0123	4.22	4.07	Higher at ED
	Avoidance	Moderate	B3GAT1	0.262	3.25	-1.45	3.11	0.00184	0.0123	3.47	3.76	Higher at M6
	Avoidance	Moderate	REPIN1	0.0881	3.24	-1.46	3.11	0.00185	0.0123	5.66	5.75	Higher at M6
	Avoidance	Moderate	ATP6V0E2	0.129	3.24	-1.47	3.11	0.00185	0.0123	4.22	4.35	Higher at M6
	Avoidance	Moderate	ENSG00000295602	0.214	3.25	-1.45	3.11	0.00185	0.0123	3.92	4.13	Higher at M6
	Avoidance	Moderate	APOBEC3F	0.131	3.24	-1.44	3.11	0.00185	0.0123	4.36	4.49	Higher at M6
	Avoidance	Moderate	ENSG00000272501	-0.2	-3.24	-1.44	-3.11	0.00186	0.0123	4.9	4.7	Higher at ED
	Avoidance	Moderate	FDPS	0.0865	3.24	-1.42	3.11	0.00186	0.0123	4.37	4.46	Higher at M6
	Avoidance	Moderate	RC3H1	-0.116	-3.24	-1.44	-3.11	0.00185	0.0123	7.65	7.54	Higher at ED
	Avoidance	Moderate	FARSA	0.102	3.24	-1.43	3.11	0.00186	0.0123	4.48	4.58	Higher at M6
	Avoidance	Moderate	SLC41A3	0.112	3.24	-1.46	3.11	0.00186	0.0123	3.4	3.51	Higher at M6
	Avoidance	Moderate	COPS7B	0.103	3.24	-1.44	3.11	0.00186	0.0123	4.24	4.34	Higher at M6
	Avoidance	Moderate	JAKMIP1	0.171	3.24	-1.47	3.11	0.00186	0.0123	3.69	3.85	Higher at M6
	Avoidance	Moderate	ENSG00000283839	-0.184	-3.24	-1.45	-3.11	0.00188	0.0124	2.99	2.8	Higher at ED
	Avoidance	Moderate	GIMAP5	0.148	3.24	-1.43	3.11	0.00188	0.0124	7.38	7.53	Higher at M6
	Avoidance	Moderate	IFFO2	0.169	3.24	-1.45	3.11	0.00187	0.0124	5.01	5.18	Higher at M6
	Avoidance	Moderate	IKZF2	0.2	3.24	-1.41	3.11	0.00187	0.0124	5.11	5.31	Higher at M6
	Avoidance	Moderate	NCF1	-0.252	-3.24	-1.46	-3.11	0.00187	0.0124	8.44	8.18	Higher at ED
	Avoidance	Moderate	PAN3	-0.11	-3.24	-1.43	-3.11	0.00188	0.0124	6.48	6.37	Higher at ED
	Avoidance	Moderate	PTP4A1	-0.252	-3.25	-1.4	-3.11	0.00187	0.0124	4.83	4.57	Higher at ED
	Avoidance	Moderate	ZFYVE28	0.173	3.24	-1.45	3.11	0.00187	0.0124	4.09	4.27	Higher at M6
	Avoidance	Moderate	ZNF664	0.118	3.24	-1.4	3.11	0.00188	0.0124	4.84	4.96	Higher at M6
	Avoidance	Moderate	AHNAK	0.155	3.24	-1.44	3.11	0.00188	0.0124	10.6	10.8	Higher at M6
	Avoidance	Moderate	IL1R2	-0.357	-3.24	-1.44	-3.11	0.00189	0.0124	4.83	4.48	Higher at ED
	Avoidance	Moderate	GNB4	-0.179	-3.24	-1.47	-3.11	0.00189	0.0124	5.5	5.33	Higher at ED
	Avoidance	Moderate	CMKLR1	0.194	3.24	-1.47	3.11	0.0019	0.0125	3.75	3.95	Higher at M6
	Avoidance	Moderate	IARS1	0.119	3.23	-1.46	3.11	0.0019	0.0125	5.65	5.77	Higher at M6
	Avoidance	Moderate	CCDC102A	0.161	3.23	-1.48	3.1	0.0019	0.0125	2.41	2.58	Higher at M6
	Avoidance	Moderate	HHEX	-0.152	-3.23	-1.46	-3.1	0.00191	0.0125	5.24	5.08	Higher at ED
	Avoidance	Moderate	ENSG00000289584	0.221	3.23	-1.47	3.1	0.00191	0.0125	1.7	1.93	Higher at M6
	Avoidance	Moderate	MSL2	-0.0757	-3.23	-1.46	-3.1	0.00191	0.0125	6.89	6.82	Higher at ED
	Avoidance	Moderate	NLE1	0.143	3.23	-1.49	3.1	0.00191	0.0125	2.95	3.1	Higher at M6
	Avoidance	Moderate	ADGRL1	0.169	3.23	-1.48	3.1	0.00191	0.0125	4.12	4.29	Higher at M6
	Avoidance	Moderate	ENSG00000289009	-0.205	-3.23	-1.47	-3.1	0.00191	0.0125	2.25	2.05	Higher at ED
	Avoidance	Moderate	ADAM10	-0.141	-3.23	-1.47	-3.1	0.00192	0.0125	7.32	7.18	Higher at ED
	Avoidance	Moderate	ADAM17	-0.131	-3.23	-1.44	-3.1	0.00192	0.0125	6.02	5.89	Higher at ED
	Avoidance	Moderate	GPA33	0.179	3.23	-1.5	3.1	0.00192	0.0125	2.19	2.36	Higher at M6
	Avoidance	Moderate	ABI1	-0.107	-3.23	-1.46	-3.1	0.00192	0.0125	6.25	6.14	Higher at ED
	Avoidance	Moderate	ZBED1	-0.141	-3.23	-1.47	-3.1	0.00194	0.0127	5.79	5.65	Higher at ED
	Avoidance	Moderate	TNFRSF25	0.177	3.23	-1.5	3.1	0.00194	0.0127	4.88	5.06	Higher at M6
	Avoidance	Moderate	CUL4A	0.126	3.23	-1.48	3.1	0.00195	0.0127	5.96	6.08	Higher at M6
	Avoidance	Moderate	CDKN1C	0.229	3.23	-1.51	3.1	0.00196	0.0128	3.32	3.56	Higher at M6
	Avoidance	Moderate	CALR	0.128	3.22	-1.5	3.1	0.00196	0.0128	7.33	7.46	Higher at M6
	Avoidance	Moderate	DBNL	-0.141	-3.22	-1.45	-3.1	0.00196	0.0128	8.4	8.26	Higher at ED
	Avoidance	Moderate	EIF3B	0.15	3.22	-1.48	3.1	0.00196	0.0128	5.98	6.13	Higher at M6
	Avoidance	Moderate	SSRP1	0.112	3.22	-1.5	3.1	0.00197	0.0128	5.02	5.14	Higher at M6
	Avoidance	Moderate	ANO9	0.233	3.22	-1.49	3.09	0.00197	0.0128	3.85	4.09	Higher at M6
	Avoidance	Moderate	SUMO1	-0.163	-3.22	-1.48	-3.09	0.00197	0.0128	4.36	4.2	Higher at ED
	Avoidance	Moderate	TGFBR2	-0.103	-3.22	-1.51	-3.09	0.00197	0.0128	8.36	8.25	Higher at ED
	Avoidance	Moderate	ANP32A	-0.138	-3.22	-1.49	-3.09	0.00197	0.0128	6.94	6.8	Higher at ED
	Avoidance	Moderate	DIS3L2	0.104	3.22	-1.51	3.09	0.00199	0.0129	4.96	5.06	Higher at M6
	Avoidance	Moderate	RNF135	-0.153	-3.22	-1.51	-3.09	0.00199	0.0129	3.3	3.15	Higher at ED
	Avoidance	Moderate	CPPED1	-0.222	-3.22	-1.51	-3.09	0.00199	0.0129	8.34	8.12	Higher at ED
	Avoidance	Moderate	TRAPPC8	-0.119	-3.22	-1.49	-3.09	0.00199	0.0129	5.9	5.78	Higher at ED
	Avoidance	Moderate	PHF12	-0.178	-3.22	-1.45	-3.09	0.002	0.013	7.31	7.13	Higher at ED
	Avoidance	Moderate	TANK	-0.146	-3.22	-1.51	-3.09	0.002	0.013	5.57	5.42	Higher at ED
	Avoidance	Moderate	IFNAR2.IL10RB	-0.174	-3.22	-1.51	-3.09	0.00201	0.013	5.17	4.99	Higher at ED
	Avoidance	Moderate	NFATC2IP	0.116	3.22	-1.5	3.09	0.00201	0.013	5.48	5.6	Higher at M6
	Avoidance	Moderate	AIFM1	0.116	3.21	-1.48	3.09	0.00202	0.013	3.86	3.98	Higher at M6
	Avoidance	Moderate	AUTS2	0.149	3.21	-1.54	3.09	0.00202	0.013	5.09	5.24	Higher at M6
	Avoidance	Moderate	DIP2B	-0.149	-3.21	-1.53	-3.09	0.00202	0.0131	7.02	6.87	Higher at ED
	Avoidance	Moderate	PNPO	0.0925	3.21	-1.53	3.09	0.00203	0.0131	3.76	3.85	Higher at M6
	Avoidance	Moderate	POLD2	0.113	3.21	-1.54	3.09	0.00203	0.0131	4.01	4.12	Higher at M6
	Avoidance	Moderate	NUFIP2	-0.112	-3.21	-1.51	-3.08	0.00204	0.0131	7.99	7.87	Higher at ED
	Avoidance	Moderate	NUP188	0.12	3.21	-1.54	3.08	0.00204	0.0131	4.72	4.84	Higher at M6
	Avoidance	Moderate	SPG21	-0.104	-3.21	-1.54	-3.08	0.00204	0.0131	5.31	5.21	Higher at ED
	Avoidance	Moderate	NUP93	0.109	3.21	-1.49	3.08	0.00205	0.0131	4.12	4.23	Higher at M6
	Avoidance	Moderate	SRA1	-0.142	-3.21	-1.52	-3.08	0.00205	0.0131	4.09	3.96	Higher at ED
	Avoidance	Moderate	UBR2	-0.161	-3.21	-1.53	-3.08	0.00205	0.0131	7.66	7.5	Higher at ED
	Avoidance	Moderate	CELSR2	0.23	3.21	-1.51	3.08	0.00205	0.0131	2.29	2.51	Higher at M6
	Avoidance	Moderate	ACAP3	0.157	3.21	-1.51	3.08	0.00205	0.0132	4.68	4.84	Higher at M6
	Avoidance	Moderate	MTA2	0.098	3.21	-1.53	3.08	0.00206	0.0132	5.98	6.08	Higher at M6
	Avoidance	Moderate	GYG1	-0.229	-3.2	-1.54	-3.08	0.00208	0.0133	4.69	4.46	Higher at ED
	Avoidance	Moderate	SLC25A45	0.182	3.2	-1.53	3.08	0.00208	0.0133	4.55	4.73	Higher at M6
	Avoidance	Moderate	PKD1P1	0.269	3.22	-1.52	3.08	0.00209	0.0134	4.28	4.54	Higher at M6
	Avoidance	Moderate	BOP1	0.129	3.2	-1.55	3.08	0.00209	0.0134	3.39	3.52	Higher at M6
	Avoidance	Moderate	KBTBD7	-0.24	-3.2	-1.51	-3.08	0.00209	0.0134	4.88	4.64	Higher at ED
	Avoidance	Moderate	FAM200B	-0.19	-3.21	-1.52	-3.08	0.0021	0.0134	3.91	3.72	Higher at ED
	Avoidance	Moderate	FLYWCH1	0.158	3.2	-1.58	3.08	0.0021	0.0134	5.05	5.2	Higher at M6
	Avoidance	Moderate	GMCL1	-0.115	-3.2	-1.53	-3.08	0.0021	0.0134	4.68	4.57	Higher at ED
	Avoidance	Moderate	PLB1	-0.254	-3.21	-1.56	-3.08	0.0021	0.0134	4.48	4.23	Higher at ED
	Avoidance	Moderate	ATP13A1	0.136	3.2	-1.54	3.07	0.00211	0.0134	5.58	5.71	Higher at M6
	Avoidance	Moderate	SCML4	0.106	3.2	-1.59	3.07	0.00211	0.0135	6.29	6.4	Higher at M6
	Avoidance	Moderate	TMC6	0.146	3.2	-1.56	3.07	0.00211	0.0135	7.33	7.48	Higher at M6
	Avoidance	Moderate	ARK2C	0.24	3.2	-1.58	3.07	0.00211	0.0135	2.59	2.81	Higher at M6
	Avoidance	Moderate	CDK2AP2	0.112	3.2	-1.57	3.07	0.00211	0.0135	4.99	5.1	Higher at M6
	Avoidance	Moderate	MBOAT7	-0.279	-3.2	-1.53	-3.07	0.00211	0.0135	8.42	8.14	Higher at ED
	Avoidance	Moderate	PARP9	-0.213	-3.2	-1.58	-3.07	0.00212	0.0135	7.14	6.92	Higher at ED
	Avoidance	Moderate	DNAJA3	0.109	3.2	-1.57	3.07	0.00212	0.0135	4.44	4.54	Higher at M6
	Avoidance	Moderate	NOC2L	0.11	3.2	-1.56	3.07	0.00212	0.0135	4.79	4.9	Higher at M6
	Avoidance	Moderate	PSMA3.AS1	-0.143	-3.19	-1.5	-3.07	0.00212	0.0135	6.71	6.57	Higher at ED
	Avoidance	Moderate	SLC25A38	0.188	3.19	-1.52	3.07	0.00213	0.0135	4.38	4.56	Higher at M6
	Avoidance	Moderate	SORD	0.112	3.19	-1.6	3.07	0.00213	0.0135	3.63	3.74	Higher at M6
	Avoidance	Moderate	GIN1	-0.225	-3.2	-1.49	-3.07	0.00213	0.0135	2.1	1.88	Higher at ED
	Avoidance	Moderate	OSTF1	-0.177	-3.19	-1.57	-3.07	0.00214	0.0136	6.05	5.87	Higher at ED
	Avoidance	Moderate	MMP25	-0.34	-3.19	-1.56	-3.07	0.00215	0.0136	8.97	8.62	Higher at ED
	Avoidance	Moderate	CDHR3	0.204	3.19	-1.58	3.07	0.00215	0.0136	1.92	2.11	Higher at M6
	Avoidance	Moderate	RMI1	-0.247	-3.2	-1.49	-3.07	0.00215	0.0136	2.78	2.53	Higher at ED
	Avoidance	Moderate	CEP19	-0.224	-3.19	-1.58	-3.07	0.00216	0.0136	3.94	3.71	Higher at ED
	Avoidance	Moderate	CHD1	-0.165	-3.19	-1.54	-3.07	0.00215	0.0136	6.75	6.58	Higher at ED
	Avoidance	Moderate	GTF3C5	0.0952	3.19	-1.55	3.07	0.00216	0.0136	4.22	4.31	Higher at M6
	Avoidance	Moderate	PGM2	-0.167	-3.19	-1.57	-3.07	0.00216	0.0136	5	4.83	Higher at ED
	Avoidance	Moderate	ZFPM1	0.145	3.19	-1.57	3.07	0.00216	0.0136	4.08	4.23	Higher at M6
	Avoidance	Moderate	CROCCP3	0.123	3.19	-1.59	3.07	0.00217	0.0137	3.96	4.08	Higher at M6
	Avoidance	Moderate	TM9SF2	-0.159	-3.19	-1.56	-3.07	0.00217	0.0137	6.64	6.48	Higher at ED
	Avoidance	Moderate	TRUB2	0.127	3.19	-1.56	3.07	0.00217	0.0137	2.81	2.93	Higher at M6
	Avoidance	Moderate	PHLPP2	0.163	3.19	-1.57	3.07	0.00217	0.0137	4.15	4.32	Higher at M6
	Avoidance	Moderate	ENSG00000289576	-0.237	-3.2	-1.56	-3.06	0.00218	0.0137	2.1	1.87	Higher at ED
	Avoidance	Moderate	SOCS2	0.153	3.19	-1.61	3.06	0.00218	0.0137	2.97	3.13	Higher at M6
	Avoidance	Moderate	HINT3	-0.146	-3.19	-1.58	-3.06	0.00219	0.0138	3.64	3.49	Higher at ED
	Avoidance	Moderate	C15orf39	-0.242	-3.18	-1.56	-3.06	0.00219	0.0138	8.86	8.62	Higher at ED
	Avoidance	Moderate	SH3RF3	-0.299	-3.18	-1.61	-3.06	0.00219	0.0138	3.02	2.77	Higher at ED
	Avoidance	Moderate	RAB5IF	-0.178	-3.18	-1.61	-3.06	0.00221	0.0139	4.95	4.77	Higher at ED
	Avoidance	Moderate	ZNF397	-0.101	-3.18	-1.55	-3.06	0.00221	0.0139	5.49	5.39	Higher at ED
	Avoidance	Moderate	HCAR2	-0.229	-3.18	-1.62	-3.06	0.00222	0.0139	5.73	5.51	Higher at ED
	Avoidance	Moderate	NFS1	0.101	3.18	-1.59	3.06	0.00222	0.0139	3.04	3.14	Higher at M6
	Avoidance	Moderate	APBB1	0.14	3.18	-1.63	3.06	0.00222	0.0139	4.1	4.23	Higher at M6
	Avoidance	Moderate	REPS2	-0.29	-3.18	-1.6	-3.06	0.00223	0.0139	5.72	5.43	Higher at ED
	Avoidance	Moderate	LINC03009	0.143	3.18	-1.62	3.06	0.00223	0.014	4.02	4.17	Higher at M6
	Avoidance	Moderate	SPAST	-0.144	-3.18	-1.58	-3.06	0.00223	0.014	4.83	4.68	Higher at ED
	Avoidance	Moderate	TOE1	0.111	3.18	-1.58	3.06	0.00224	0.014	2.49	2.6	Higher at M6
	Avoidance	Moderate	SORL1	-0.231	-3.18	-1.6	-3.06	0.00224	0.014	10.7	10.5	Higher at ED
	Avoidance	Moderate	TMEM30A	-0.17	-3.18	-1.57	-3.06	0.00224	0.014	6.32	6.15	Higher at ED
	Avoidance	Moderate	HERC4	-0.093	-3.18	-1.59	-3.06	0.00224	0.014	5.96	5.87	Higher at ED
	Avoidance	Moderate	SEPTIN6	0.0968	3.18	-1.64	3.06	0.00224	0.014	7.64	7.73	Higher at M6
	Avoidance	Moderate	KIF13B	0.116	3.18	-1.59	3.06	0.00225	0.014	5.41	5.53	Higher at M6
	Avoidance	Moderate	DCP2	-0.166	-3.17	-1.62	-3.05	0.00225	0.0141	7.27	7.11	Higher at ED
	Avoidance	Moderate	DHODH	0.154	3.18	-1.59	3.05	0.00226	0.0141	2.15	2.31	Higher at M6
	Avoidance	Moderate	FBXW2	-0.0869	-3.18	-1.61	-3.05	0.00226	0.0141	6.32	6.24	Higher at ED
	Avoidance	Moderate	RDH11	0.11	3.17	-1.59	3.05	0.00226	0.0141	4.59	4.7	Higher at M6
	Avoidance	Moderate	C19orf12	0.128	3.18	-1.61	3.05	0.00227	0.0141	4.02	4.15	Higher at M6
	Avoidance	Moderate	LAMTOR5	-0.141	-3.17	-1.64	-3.05	0.00227	0.0141	3.66	3.52	Higher at ED
	Avoidance	Moderate	MBOAT2	-0.23	-3.17	-1.64	-3.05	0.00228	0.0142	4.98	4.75	Higher at ED
	Avoidance	Moderate	NBR1	-0.118	-3.17	-1.63	-3.05	0.00228	0.0142	6.94	6.82	Higher at ED
	Avoidance	Moderate	RHPN1	0.182	3.17	-1.65	3.05	0.00228	0.0142	2.33	2.5	Higher at M6
	Avoidance	Moderate	TECPR2	-0.275	-3.17	-1.62	-3.05	0.00228	0.0142	7.29	7.01	Higher at ED
	Avoidance	Moderate	ACAD9	0.108	3.17	-1.63	3.05	0.00229	0.0142	4.95	5.05	Higher at M6
	Avoidance	Moderate	URM1	0.106	3.17	-1.62	3.05	0.00229	0.0142	4.07	4.17	Higher at M6
	Avoidance	Moderate	CYRIA	-0.15	-3.17	-1.64	-3.05	0.00229	0.0142	6	5.85	Higher at ED
	Avoidance	Moderate	CYTH4	-0.147	-3.17	-1.63	-3.05	0.00229	0.0142	8.28	8.13	Higher at ED
	Avoidance	Moderate	FRY	-0.18	-3.17	-1.65	-3.05	0.00229	0.0142	7.51	7.33	Higher at ED
	Avoidance	Moderate	FADS3	0.148	3.17	-1.65	3.05	0.0023	0.0142	2.4	2.54	Higher at M6
	Avoidance	Moderate	ARL6IP6	-0.111	-3.17	-1.63	-3.05	0.0023	0.0142	5.34	5.23	Higher at ED
	Avoidance	Moderate	ASF1B	-0.217	-3.17	-1.64	-3.05	0.0023	0.0142	2.92	2.71	Higher at ED
	Avoidance	Moderate	ENSG00000291144	-0.239	-3.17	-1.65	-3.05	0.00231	0.0142	4.26	4.03	Higher at ED
	Avoidance	Moderate	ERCC2	0.147	3.17	-1.62	3.05	0.00231	0.0142	2.92	3.07	Higher at M6
	Avoidance	Moderate	HEXD	0.126	3.17	-1.65	3.05	0.00231	0.0142	4.42	4.54	Higher at M6
	Avoidance	Moderate	HIPK3	-0.14	-3.17	-1.64	-3.05	0.00231	0.0142	8.12	7.98	Higher at ED
	Avoidance	Moderate	BMT2	-0.162	-3.17	-1.62	-3.05	0.00231	0.0143	3.63	3.47	Higher at ED
	Avoidance	Moderate	ENSG00000294554	-0.264	-3.16	-1.66	-3.05	0.00232	0.0143	2.22	1.98	Higher at ED
	Avoidance	Moderate	CKAP5	0.137	3.17	-1.64	3.05	0.00232	0.0143	5.02	5.16	Higher at M6
	Avoidance	Moderate	KIAA1671	0.176	3.16	-1.68	3.05	0.00233	0.0143	3.19	3.37	Higher at M6
	Avoidance	Moderate	C9orf40	0.18	3.16	-1.66	3.04	0.00233	0.0143	2.71	2.88	Higher at M6
	Avoidance	Moderate	HCLS1	-0.157	-3.16	-1.63	-3.04	0.00233	0.0143	8.75	8.59	Higher at ED
	Avoidance	Moderate	PHC2	-0.306	-3.16	-1.64	-3.04	0.00233	0.0143	6.98	6.66	Higher at ED
	Avoidance	Moderate	CSRNP1	-0.228	-3.16	-1.64	-3.04	0.00234	0.0144	5.21	4.98	Higher at ED
	Avoidance	Moderate	ORAI2	-0.228	-3.16	-1.65	-3.04	0.00234	0.0144	7.1	6.87	Higher at ED
	Avoidance	Moderate	PDE8A	0.0958	3.17	-1.66	3.04	0.00234	0.0144	4.09	4.18	Higher at M6
	Avoidance	Moderate	PIDD1	0.187	3.17	-1.64	3.04	0.00234	0.0144	3.09	3.27	Higher at M6
	Avoidance	Moderate	SEC11A	-0.106	-3.16	-1.63	-3.04	0.00234	0.0144	4.6	4.49	Higher at ED
	Avoidance	Moderate	DPF3	0.16	3.16	-1.66	3.04	0.00235	0.0144	1.81	1.97	Higher at M6
	Avoidance	Moderate	F2R	0.21	3.16	-1.65	3.04	0.00235	0.0144	3.97	4.18	Higher at M6
	Avoidance	Moderate	LCOR	-0.0907	-3.16	-1.64	-3.04	0.00235	0.0144	7.29	7.2	Higher at ED
	Avoidance	Moderate	MTRFR	0.104	3.16	-1.67	3.04	0.00235	0.0144	4.06	4.16	Higher at M6
	Avoidance	Moderate	BLTP1	-0.139	-3.16	-1.63	-3.04	0.00235	0.0144	8.22	8.08	Higher at ED
	Avoidance	Moderate	ST8SIA6	0.221	3.16	-1.65	3.04	0.00236	0.0144	1.74	1.96	Higher at M6
	Avoidance	Moderate	PDGFD	0.26	3.15	-1.67	3.04	0.00236	0.0144	1.83	2.08	Higher at M6
	Avoidance	Moderate	RRP7BP	0.144	3.16	-1.68	3.04	0.00237	0.0145	4.08	4.23	Higher at M6
	Avoidance	Moderate	POLR2C	-0.0969	-3.16	-1.65	-3.04	0.00237	0.0145	4.28	4.18	Higher at ED
	Avoidance	Moderate	ARIH2	0.0687	3.16	-1.68	3.04	0.00238	0.0145	5.86	5.93	Higher at M6
	Avoidance	Moderate	ENSG00000290937	-0.342	-3.16	-1.66	-3.04	0.00238	0.0145	8.01	7.66	Higher at ED
	Avoidance	Moderate	L3MBTL2	0.0974	3.16	-1.67	3.04	0.00239	0.0145	4.34	4.43	Higher at M6
	Avoidance	Moderate	MPZL2	-0.214	-3.16	-1.68	-3.04	0.00238	0.0145	2.27	2.08	Higher at ED
	Avoidance	Moderate	POLR1H	0.118	3.16	-1.69	3.04	0.00238	0.0145	2.54	2.66	Higher at M6
	Avoidance	Moderate	XRCC3	0.147	3.16	-1.65	3.04	0.00239	0.0145	2.33	2.47	Higher at M6
	Avoidance	Moderate	HCP5	-0.102	-3.15	-1.7	-3.04	0.0024	0.0146	8.16	8.06	Higher at ED
	Avoidance	Moderate	ENSG00000279884	-0.212	-3.16	-1.67	-3.03	0.00241	0.0147	2.95	2.73	Higher at ED
	Avoidance	Moderate	USP32	-0.187	-3.15	-1.68	-3.03	0.00241	0.0147	7.54	7.35	Higher at ED
	Avoidance	Moderate	DGKG	-0.19	-3.15	-1.68	-3.03	0.00242	0.0147	4.21	4.02	Higher at ED
	Avoidance	Moderate	LGR6	0.216	3.15	-1.7	3.03	0.00242	0.0147	2.04	2.26	Higher at M6
	Avoidance	Moderate	TTF1	-0.109	-3.15	-1.65	-3.03	0.00243	0.0147	3.97	3.86	Higher at ED
	Avoidance	Moderate	EML2	0.116	3.15	-1.65	3.03	0.00244	0.0148	3.96	4.07	Higher at M6
	Avoidance	Moderate	PACS2	0.136	3.15	-1.65	3.03	0.00244	0.0148	5.09	5.23	Higher at M6
	Avoidance	Moderate	TBKBP1	-0.226	-3.15	-1.69	-3.03	0.00244	0.0148	4.54	4.32	Higher at ED
	Avoidance	Moderate	SECTM1	-0.243	-3.15	-1.69	-3.03	0.00244	0.0148	7.41	7.16	Higher at ED
	Avoidance	Moderate	ABHD2	-0.194	-3.15	-1.7	-3.03	0.00245	0.0148	7.98	7.78	Higher at ED
	Avoidance	Moderate	GTF2IP1	-0.181	-3.15	-1.69	-3.03	0.00245	0.0148	6.24	6.05	Higher at ED
	Avoidance	Moderate	METTL2B	0.107	3.15	-1.67	3.03	0.00245	0.0148	3.72	3.83	Higher at M6
	Avoidance	Moderate	MTARC1	-0.343	-3.15	-1.68	-3.03	0.00245	0.0148	4.97	4.63	Higher at ED
	Avoidance	Moderate	SERINC1	-0.212	-3.15	-1.68	-3.03	0.00245	0.0148	6.58	6.37	Higher at ED
	Avoidance	Moderate	HLA.B	-0.131	-3.15	-1.72	-3.03	0.00246	0.0148	11.1	11	Higher at ED
	Avoidance	Moderate	CDC123	-0.116	-3.15	-1.7	-3.03	0.00246	0.0149	5.02	4.9	Higher at ED
	Avoidance	Moderate	AGAP3	0.145	3.15	-1.65	3.03	0.00247	0.0149	4.1	4.25	Higher at M6
	Avoidance	Moderate	THEMIS2	-0.188	-3.15	-1.68	-3.03	0.00247	0.0149	8.27	8.08	Higher at ED
	Avoidance	Moderate	SLC22A4	-0.312	-3.15	-1.69	-3.03	0.00247	0.0149	3.97	3.64	Higher at ED
	Avoidance	Moderate	ITPRID2	-0.125	-3.14	-1.72	-3.03	0.00247	0.0149	6.13	6.01	Higher at ED
	Avoidance	Moderate	IFRD2	0.167	3.14	-1.71	3.02	0.00249	0.015	3.54	3.71	Higher at M6
	Avoidance	Moderate	ENSG00000295873	0.212	3.14	-1.71	3.02	0.00249	0.015	1.82	2.03	Higher at M6
	Avoidance	Moderate	PLCG2	-0.148	-3.14	-1.69	-3.02	0.00249	0.015	7.6	7.45	Higher at ED
	Avoidance	Moderate	CAD	0.164	3.14	-1.7	3.02	0.00251	0.0151	4.51	4.67	Higher at M6
	Avoidance	Moderate	DSC2	-0.213	-3.15	-1.72	-3.02	0.00251	0.0151	4.86	4.65	Higher at ED
	Avoidance	Moderate	SBNO2	-0.252	-3.14	-1.68	-3.02	0.00252	0.0151	8.12	7.87	Higher at ED
	Avoidance	Moderate	DDX59	-0.116	-3.14	-1.71	-3.02	0.00252	0.0151	3.67	3.56	Higher at ED
	Avoidance	Moderate	DOCK9	0.121	3.14	-1.73	3.02	0.00252	0.0151	5.61	5.73	Higher at M6
	Avoidance	Moderate	KLHL17	0.181	3.14	-1.69	3.02	0.00253	0.0152	2.05	2.22	Higher at M6
	Avoidance	Moderate	SLC4A2	0.137	3.08	-1.79	3.02	0.00253	0.0152	4.57	4.71	Higher at M6
	Avoidance	Moderate	ANXA4	0.0914	3.14	-1.75	3.02	0.00253	0.0152	4.47	4.56	Higher at M6
	Avoidance	Moderate	TGFBRAP1	0.105	3.14	-1.71	3.02	0.00254	0.0152	4.52	4.63	Higher at M6
	Avoidance	Moderate	DCAKD	0.117	3.14	-1.72	3.02	0.00254	0.0152	4.12	4.23	Higher at M6
	Avoidance	Moderate	TADA2B	-0.11	-3.14	-1.7	-3.02	0.00255	0.0152	5.97	5.86	Higher at ED
	Avoidance	Moderate	SDR39U1	0.135	3.13	-1.74	3.02	0.00255	0.0153	4	4.14	Higher at M6
	Avoidance	Moderate	CD53	-0.143	-3.14	-1.73	-3.02	0.00256	0.0153	7.97	7.82	Higher at ED
	Avoidance	Moderate	ANKRD13A	-0.153	-3.13	-1.71	-3.02	0.00256	0.0153	7.27	7.11	Higher at ED
	Avoidance	Moderate	CDC42BPG	0.209	3.13	-1.71	3.02	0.00256	0.0153	2.01	2.22	Higher at M6
	Avoidance	Moderate	PTGDR	0.182	3.13	-1.75	3.02	0.00256	0.0153	4.34	4.52	Higher at M6
	Avoidance	Moderate	CD320	0.159	3.13	-1.75	3.02	0.00257	0.0153	2.53	2.69	Higher at M6
	Avoidance	Moderate	AEBP1	0.193	3.13	-1.75	3.01	0.00257	0.0153	2.29	2.48	Higher at M6
	Avoidance	Moderate	APOBEC3B	-0.263	-3.13	-1.77	-3.01	0.00258	0.0154	2.53	2.26	Higher at ED
	Avoidance	Moderate	MDC1	0.146	3.13	-1.74	3.01	0.00258	0.0154	5.26	5.41	Higher at M6
	Avoidance	Moderate	CARD6	-0.177	-3.13	-1.75	-3.01	0.0026	0.0155	4.41	4.24	Higher at ED
	Avoidance	Moderate	CEP76	0.149	3.13	-1.73	3.01	0.0026	0.0155	1.62	1.77	Higher at M6
	Avoidance	Moderate	UBLCP1	-0.187	-3.13	-1.69	-3.01	0.0026	0.0155	4.4	4.21	Higher at ED
	Avoidance	Moderate	SFI1	0.146	3.13	-1.75	3.01	0.00261	0.0155	5.94	6.09	Higher at M6
	Avoidance	Moderate	PI4KAP1	0.161	3.13	-1.78	3.01	0.00261	0.0155	3.43	3.58	Higher at M6
	Avoidance	Moderate	DDX17	-0.077	-3.13	-1.73	-3.01	0.00262	0.0155	10.4	10.3	Higher at ED
	Avoidance	Moderate	ENSG00000301565	0.13	3.13	-1.76	3.01	0.00262	0.0155	3.06	3.2	Higher at M6
	Avoidance	Moderate	SHMT2	0.114	3.13	-1.76	3.01	0.00262	0.0155	4.65	4.76	Higher at M6
	Avoidance	Moderate	TXK	0.154	3.13	-1.77	3.01	0.00262	0.0155	5.72	5.88	Higher at M6
	Avoidance	Moderate	P2RX7	0.162	3.13	-1.75	3.01	0.00262	0.0155	4.04	4.21	Higher at M6
	Avoidance	Moderate	SNX9	0.0952	3.13	-1.78	3.01	0.00262	0.0155	4.73	4.82	Higher at M6
	Avoidance	Moderate	TYROBP	-0.202	-3.12	-1.76	-3.01	0.00262	0.0155	7.7	7.49	Higher at ED
	Avoidance	Moderate	YARS2	0.14	3.12	-1.7	3.01	0.00263	0.0156	3.05	3.19	Higher at M6
	Avoidance	Moderate	ZNF143	-0.0959	-3.12	-1.76	-3.01	0.00264	0.0156	4.54	4.44	Higher at ED
	Avoidance	Moderate	LIX1L	0.0859	3.12	-1.78	3.01	0.00264	0.0156	5.46	5.55	Higher at M6
	Avoidance	Moderate	ENSG00000214719	0.107	3.13	-1.76	3.01	0.00264	0.0156	3.51	3.63	Higher at M6
	Avoidance	Moderate	SPTLC1	-0.0996	-3.12	-1.73	-3.01	0.00264	0.0156	5.17	5.07	Higher at ED
	Avoidance	Moderate	DCAF1	0.103	3.12	-1.76	3.01	0.00264	0.0156	5.05	5.15	Higher at M6
	Avoidance	Moderate	MAPRE1	-0.105	-3.12	-1.75	-3.01	0.00265	0.0157	6.03	5.93	Higher at ED
	Avoidance	Moderate	RTEL1	0.159	3.12	-1.72	3	0.00266	0.0157	3.64	3.79	Higher at M6
	Avoidance	Moderate	NPEPPS	-0.109	-3.12	-1.78	-3	0.00266	0.0157	6.6	6.49	Higher at ED
	Avoidance	Moderate	CPSF1	0.124	3.12	-1.79	3	0.00268	0.0158	5.54	5.67	Higher at M6
	Avoidance	Moderate	DPP8	-0.0848	-3.12	-1.72	-3	0.00268	0.0158	6.11	6.03	Higher at ED
	Avoidance	Moderate	ENSG00000288741	-0.176	-3.12	-1.76	-3	0.00267	0.0158	1.98	1.81	Higher at ED
	Avoidance	Moderate	RTF1	-0.115	-3.12	-1.74	-3	0.00268	0.0158	5.81	5.69	Higher at ED
	Avoidance	Moderate	GOLGA8Q	0.29	3.12	-1.79	3	0.00268	0.0158	1.5	1.83	Higher at M6
	Avoidance	Moderate	LINC00299	0.196	3.12	-1.78	3	0.00269	0.0158	4.73	4.93	Higher at M6
	Avoidance	Moderate	PSMC1	-0.0887	-3.12	-1.77	-3	0.0027	0.0159	4.5	4.41	Higher at ED
	Avoidance	Moderate	LINC00963	-0.231	-3.12	-1.76	-3	0.00271	0.0159	5.71	5.47	Higher at ED
	Avoidance	Moderate	DNPEP	0.114	3.11	-1.77	3	0.00271	0.0159	4.19	4.3	Higher at M6
	Avoidance	Moderate	CHD6	0.0944	3.11	-1.79	3	0.00271	0.0159	6.34	6.44	Higher at M6
	Avoidance	Moderate	ENSG00000293372	0.198	3.12	-1.79	3	0.00272	0.016	2.22	2.43	Higher at M6
	Avoidance	Moderate	RCOR1	-0.156	-3.11	-1.79	-3	0.00272	0.016	6.38	6.23	Higher at ED
	Avoidance	Moderate	HOTAIRM1	-0.185	-3.11	-1.81	-3	0.00274	0.0161	2.82	2.67	Higher at ED
	Avoidance	Moderate	TBC1D7	-0.139	-3.11	-1.79	-3	0.00274	0.0161	2.74	2.6	Higher at ED
	Avoidance	Moderate	FOXD2.AS1	0.152	3.11	-1.8	2.99	0.00275	0.0161	2.01	2.15	Higher at M6
	Avoidance	Moderate	TTC28.AS1	0.118	3.11	-1.8	2.99	0.00276	0.0162	3.62	3.74	Higher at M6
	Avoidance	Moderate	GOLGA7	-0.11	-3.11	-1.79	-2.99	0.00276	0.0162	5.68	5.57	Higher at ED
	Avoidance	Moderate	ZNF354A	-0.217	-3.11	-1.77	-2.99	0.00277	0.0162	3.11	2.9	Higher at ED
	Avoidance	Moderate	FBXO21	0.0913	3.11	-1.81	2.99	0.00278	0.0162	4.48	4.57	Higher at M6
	Avoidance	Moderate	CEP89	0.114	3.11	-1.78	2.99	0.00278	0.0163	3.47	3.58	Higher at M6
	Avoidance	Moderate	FYN	0.0857	3.11	-1.83	2.99	0.00278	0.0163	6.99	7.07	Higher at M6
	Avoidance	Moderate	WDR47	-0.112	-3.11	-1.79	-2.99	0.00278	0.0163	3.68	3.56	Higher at ED
	Avoidance	Moderate	BASP1.AS1	-0.361	-3.1	-1.81	-2.99	0.00279	0.0163	2.13	1.77	Higher at ED
	Avoidance	Moderate	FBXL3	-0.12	-3.1	-1.78	-2.99	0.00279	0.0163	6.02	5.9	Higher at ED
	Avoidance	Moderate	OSCAR	-0.222	-3.11	-1.8	-2.99	0.00279	0.0163	5.25	5.03	Higher at ED
	Avoidance	Moderate	ITGA1	-0.228	-3.11	-1.8	-2.99	0.00279	0.0163	3.06	2.84	Higher at ED
	Avoidance	Moderate	ZNF318	0.0894	3.1	-1.83	2.99	0.0028	0.0163	5.92	6.01	Higher at M6
	Avoidance	Moderate	LRIG2	0.0935	3.1	-1.81	2.99	0.0028	0.0163	5.04	5.14	Higher at M6
	Avoidance	Moderate	CD93	-0.2	-3.1	-1.84	-2.99	0.0028	0.0163	7.68	7.47	Higher at ED
	Avoidance	Moderate	C2CD2	0.108	3.11	-1.81	2.99	0.00281	0.0164	3	3.11	Higher at M6
	Avoidance	Moderate	GRAP	0.131	3.1	-1.84	2.99	0.00281	0.0164	4.4	4.53	Higher at M6
	Avoidance	Moderate	RANGAP1	0.131	3.1	-1.79	2.99	0.00281	0.0164	5.05	5.18	Higher at M6
	Avoidance	Moderate	DRG2	0.0918	3.1	-1.83	2.99	0.00281	0.0164	4.46	4.55	Higher at M6
	Avoidance	Moderate	ARL10	0.138	3.1	-1.82	2.99	0.00283	0.0164	3.83	3.96	Higher at M6
	Avoidance	Moderate	ETS1	0.124	3.1	-1.84	2.99	0.00283	0.0164	8.61	8.74	Higher at M6
	Avoidance	Moderate	LAMTOR3	-0.197	-3.1	-1.78	-2.99	0.00283	0.0164	3.92	3.72	Higher at ED
	Avoidance	Moderate	TMLHE.AS1	-0.302	-3.11	-1.79	-2.99	0.00283	0.0164	1.88	1.6	Higher at ED
	Avoidance	Moderate	MYBPC3	-0.267	-3.1	-1.79	-2.99	0.00283	0.0164	2.19	1.92	Higher at ED
	Avoidance	Moderate	CACNG8	0.326	3.1	-1.82	2.98	0.00284	0.0165	1.68	1.99	Higher at M6
	Avoidance	Moderate	BTBD6	0.125	3.1	-1.83	2.98	0.00285	0.0165	3.37	3.5	Higher at M6
	Avoidance	Moderate	CD19	0.204	3.1	-1.85	2.98	0.00286	0.0165	2.5	2.7	Higher at M6
	Avoidance	Moderate	CDR2	0.124	3.1	-1.84	2.98	0.00286	0.0165	4.09	4.22	Higher at M6
	Avoidance	Moderate	FN3KRP	0.103	3.1	-1.85	2.98	0.00286	0.0165	3.04	3.15	Higher at M6
	Avoidance	Moderate	IFT88	-0.165	-3.1	-1.77	-2.98	0.00285	0.0165	2.75	2.59	Higher at ED
	Avoidance	Moderate	PEPD	0.102	3.1	-1.83	2.98	0.00286	0.0165	4.56	4.66	Higher at M6
	Avoidance	Moderate	STK17B	-0.19	-3.1	-1.77	-2.98	0.00286	0.0165	8.36	8.17	Higher at ED
	Avoidance	Moderate	TIMP2	-0.246	-3.09	-1.83	-2.98	0.00286	0.0165	7.16	6.91	Higher at ED
	Avoidance	Moderate	CDAN1	0.141	3.1	-1.82	2.98	0.00288	0.0166	3.07	3.21	Higher at M6
	Avoidance	Moderate	BTG2.DT	-0.243	-3.09	-1.83	-2.98	0.00289	0.0166	2.18	1.94	Higher at ED
	Avoidance	Moderate	EAPP	-0.125	-3.09	-1.84	-2.98	0.00288	0.0166	3.95	3.83	Higher at ED
	Avoidance	Moderate	MEFV	-0.254	-3.09	-1.83	-2.98	0.00289	0.0166	7.78	7.52	Higher at ED
	Avoidance	Moderate	SLC4A8	0.151	3.09	-1.83	2.98	0.00289	0.0166	2.7	2.85	Higher at M6
	Avoidance	Moderate	TYMP	-0.186	-3.09	-1.86	-2.98	0.00289	0.0166	8.25	8.06	Higher at ED
	Avoidance	Moderate	DROSHA	0.114	3.09	-1.84	2.98	0.0029	0.0167	5.06	5.17	Higher at M6
	Avoidance	Moderate	SPRTN	-0.109	-3.09	-1.78	-2.98	0.0029	0.0167	3.75	3.64	Higher at ED
	Avoidance	Moderate	WLS	-0.273	-3.09	-1.86	-2.98	0.0029	0.0167	5.08	4.81	Higher at ED
	Avoidance	Moderate	VEZF1	-0.0796	-3.09	-1.84	-2.98	0.0029	0.0167	6.17	6.09	Higher at ED
	Avoidance	Moderate	DDX49	0.119	3.09	-1.8	2.98	0.0029	0.0167	3.78	3.9	Higher at M6
	Avoidance	Moderate	C1orf174	0.0791	3.09	-1.85	2.98	0.00291	0.0167	4.11	4.19	Higher at M6
	Avoidance	Moderate	EBLN2	-0.125	-3.09	-1.84	-2.98	0.00291	0.0167	2.76	2.63	Higher at ED
	Avoidance	Moderate	MZT2A	0.122	3.09	-1.86	2.98	0.00291	0.0167	3.63	3.75	Higher at M6
	Avoidance	Moderate	DYNC1H1	0.122	3.09	-1.83	2.98	0.00291	0.0167	8.01	8.14	Higher at M6
	Avoidance	Moderate	MTG2	-0.121	-3.09	-1.84	-2.98	0.00291	0.0167	4.85	4.73	Higher at ED
	Avoidance	Moderate	COMMD7	0.0963	3.09	-1.79	2.98	0.00292	0.0167	3.71	3.8	Higher at M6
	Avoidance	Moderate	PARP15	0.135	3.09	-1.84	2.98	0.00292	0.0167	5.72	5.85	Higher at M6
	Avoidance	Moderate	ENSG00000226266	-0.192	-3.09	-1.79	-2.98	0.00293	0.0168	2.01	1.81	Higher at ED
	Avoidance	Moderate	LPCAT2	-0.221	-3.09	-1.86	-2.98	0.00293	0.0168	5.94	5.72	Higher at ED
	Avoidance	Moderate	TM6SF1	-0.219	-3.09	-1.85	-2.97	0.00294	0.0168	3.35	3.15	Higher at ED
	Avoidance	Moderate	ENSG00000289085	-0.237	-3.09	-1.82	-2.97	0.00294	0.0168	2.28	2.05	Higher at ED
	Avoidance	Moderate	ARRDC2	0.136	3.09	-1.83	2.97	0.00295	0.0169	5.46	5.6	Higher at M6
	Avoidance	Moderate	ARHGAP24	-0.173	-3.09	-1.84	-2.97	0.00296	0.0169	3.92	3.75	Higher at ED
	Avoidance	Moderate	CLIC1	-0.19	-3.08	-1.86	-2.97	0.00295	0.0169	6.84	6.64	Higher at ED
	Avoidance	Moderate	ENEMAL	-0.221	-3.08	-1.87	-2.97	0.00296	0.0169	2.12	1.9	Higher at ED
	Avoidance	Moderate	EXOSC5	0.122	3.09	-1.86	2.97	0.00296	0.0169	2.49	2.61	Higher at M6
	Avoidance	Moderate	IMPDH1	-0.191	-3.08	-1.85	-2.97	0.00296	0.0169	7.04	6.84	Higher at ED
	Avoidance	Moderate	KANSL1L	-0.143	-3.09	-1.85	-2.97	0.00296	0.0169	4.25	4.1	Higher at ED
	Avoidance	Moderate	SOCS7	0.149	3.09	-1.8	2.97	0.00296	0.0169	3.97	4.12	Higher at M6
	Avoidance	Moderate	SPECC1L	0.0808	3.08	-1.86	2.97	0.00296	0.0169	5.72	5.8	Higher at M6
	Avoidance	Moderate	ENSG00000279236	-0.21	-3.08	-1.89	-2.97	0.00297	0.0169	2.91	2.72	Higher at ED
	Avoidance	Moderate	VARS1	0.145	3.08	-1.84	2.97	0.00296	0.0169	4.52	4.67	Higher at M6
	Avoidance	Moderate	DVL1	0.139	3.08	-1.87	2.97	0.00297	0.0169	3.9	4.04	Higher at M6
	Avoidance	Moderate	KLHL25	0.159	3.09	-1.86	2.97	0.00297	0.0169	2.66	2.81	Higher at M6
	Avoidance	Moderate	KANSL3	0.0748	3.08	-1.87	2.97	0.00298	0.0169	5.54	5.61	Higher at M6
	Avoidance	Moderate	EPPK1	0.193	3.1	-1.86	2.97	0.00298	0.0169	3.97	4.14	Higher at M6
	Avoidance	Moderate	DEF8	-0.181	-3.08	-1.88	-2.97	0.00299	0.017	6.33	6.15	Higher at ED
	Avoidance	Moderate	MYD88	-0.158	-3.08	-1.87	-2.97	0.003	0.017	7.74	7.58	Higher at ED
	Avoidance	Moderate	JPX	-0.121	-3.08	-1.9	-2.97	0.003	0.017	6.54	6.42	Higher at ED
	Avoidance	Moderate	ACCS	0.154	3.07	-1.9	2.97	0.00301	0.017	3.08	3.24	Higher at M6
	Avoidance	Moderate	CCDC88C	0.154	3.08	-1.87	2.97	0.00301	0.017	7.78	7.94	Higher at M6
	Avoidance	Moderate	CENPP	0.138	3.08	-1.89	2.97	0.00301	0.017	2.44	2.56	Higher at M6
	Avoidance	Moderate	PCNT	0.146	3.08	-1.82	2.97	0.00302	0.0171	6.17	6.32	Higher at M6
	Avoidance	Moderate	SENP6	-0.121	-3.08	-1.87	-2.97	0.00302	0.0171	6.52	6.4	Higher at ED
	Avoidance	Moderate	TNFRSF9	-0.282	-3.08	-1.88	-2.97	0.00302	0.0171	2.73	2.48	Higher at ED
	Avoidance	Moderate	STAT5B	-0.178	-3.08	-1.87	-2.97	0.00302	0.0171	8.41	8.23	Higher at ED
	Avoidance	Moderate	ZFAND6	-0.146	-3.08	-1.84	-2.96	0.00303	0.0171	5.17	5.02	Higher at ED
	Avoidance	Moderate	THBD	-0.231	-3.08	-1.9	-2.96	0.00304	0.0172	4.8	4.56	Higher at ED
	Avoidance	Moderate	TSPYL2	0.137	3.07	-1.89	2.96	0.00304	0.0172	4.63	4.77	Higher at M6
	Avoidance	Moderate	RFC2	-0.129	-3.07	-1.85	-2.96	0.00305	0.0172	3.25	3.12	Higher at ED
	Avoidance	Moderate	ENSG00000282416	-0.382	-3.08	-1.87	-2.96	0.00306	0.0172	5.34	4.94	Higher at ED
	Avoidance	Moderate	CNOT11	0.0821	3.07	-1.86	2.96	0.00307	0.0173	4.61	4.69	Higher at M6
	Avoidance	Moderate	ENSG00000309098	-0.221	-3.08	-1.83	-2.96	0.00306	0.0173	3.5	3.28	Higher at ED
	Avoidance	Moderate	MAP3K10	0.148	3.07	-1.89	2.96	0.00307	0.0173	3.26	3.41	Higher at M6
	Avoidance	Moderate	SEL1L	-0.126	-3.07	-1.9	-2.96	0.00307	0.0173	6.83	6.7	Higher at ED
	Avoidance	Moderate	PCSK7	0.138	3.07	-1.9	2.96	0.00308	0.0173	7.54	7.68	Higher at M6
	Avoidance	Moderate	ZNF267	-0.286	-3.07	-1.87	-2.96	0.00308	0.0173	5.15	4.86	Higher at ED
	Avoidance	Moderate	POLR3D	0.0956	3.07	-1.91	2.96	0.00308	0.0173	4	4.1	Higher at M6
	Avoidance	Moderate	PNP	0.212	3.07	-1.88	2.96	0.00309	0.0174	5.02	5.24	Higher at M6
	Avoidance	Moderate	CNPY3	-0.126	-3.07	-1.91	-2.96	0.0031	0.0174	6.75	6.62	Higher at ED
	Avoidance	Moderate	MPP7	-0.149	-3.07	-1.9	-2.96	0.0031	0.0174	5.06	4.91	Higher at ED
	Avoidance	Moderate	MED31	-0.143	-3.07	-1.89	-2.96	0.0031	0.0174	2.1	1.96	Higher at ED
	Avoidance	Moderate	LMTK2	-0.222	-3.07	-1.88	-2.96	0.00311	0.0174	6.47	6.24	Higher at ED
	Avoidance	Moderate	ENSG00000279320	-0.265	-3.07	-1.93	-2.96	0.00311	0.0175	2.28	2.05	Higher at ED
	Avoidance	Moderate	CCSAP	-0.119	-3.07	-1.92	-2.96	0.00312	0.0175	4.65	4.53	Higher at ED
	Avoidance	Moderate	ATP6V1D	-0.177	-3.07	-1.91	-2.96	0.00312	0.0175	3.93	3.75	Higher at ED
	Avoidance	Moderate	TMEM203	0.112	3.07	-1.87	2.96	0.00312	0.0175	3.65	3.76	Higher at M6
	Avoidance	Moderate	ENSG00000279583	0.122	3.06	-1.92	2.95	0.00314	0.0176	5.02	5.14	Higher at M6
	Avoidance	Moderate	PRKCH	0.139	3.07	-1.91	2.95	0.00314	0.0176	6.91	7.04	Higher at M6
	Avoidance	Moderate	CCT7	0.11	3.06	-1.9	2.95	0.00314	0.0176	5.55	5.66	Higher at M6
	Avoidance	Moderate	DDX41	0.0802	3.06	-1.92	2.95	0.00317	0.0177	4.74	4.82	Higher at M6
	Avoidance	Moderate	SLC27A4	0.127	3.06	-1.9	2.95	0.00317	0.0177	3.18	3.31	Higher at M6
	Avoidance	Moderate	MT.ND4L	0.318	3.06	-1.91	2.95	0.00317	0.0177	6.37	6.67	Higher at M6
	Avoidance	Moderate	CNEP1R1	-0.165	-3.06	-1.91	-2.95	0.00318	0.0177	3.91	3.75	Higher at ED
	Avoidance	Moderate	ECI1	0.144	3.06	-1.9	2.95	0.00318	0.0177	2.83	2.97	Higher at M6
	Avoidance	Moderate	GRN	-0.2	-3.06	-1.94	-2.95	0.00318	0.0177	8.07	7.87	Higher at ED
	Avoidance	Moderate	MINPP1	0.142	3.06	-1.92	2.95	0.00318	0.0177	2.75	2.89	Higher at M6
	Avoidance	Moderate	STX2	0.115	3.06	-1.96	2.95	0.00318	0.0177	3.44	3.55	Higher at M6
	Avoidance	Moderate	VCPIP1	-0.145	-3.06	-1.92	-2.95	0.00318	0.0177	7.13	6.98	Higher at ED
	Avoidance	Moderate	SLC36A1	-0.156	-3.06	-1.92	-2.95	0.00319	0.0178	5.63	5.47	Higher at ED
	Avoidance	Moderate	PCBP4	0.185	3.06	-1.92	2.95	0.00322	0.0179	2.16	2.35	Higher at M6
	Avoidance	Moderate	KIF5B	-0.156	-3.05	-1.92	-2.95	0.00323	0.0179	6.44	6.28	Higher at ED
	Avoidance	Moderate	LARS1	0.0896	3.05	-1.95	2.95	0.00323	0.0179	5.93	6.02	Higher at M6
	Avoidance	Moderate	MIEF1	0.0951	3.06	-1.92	2.95	0.00323	0.0179	4.92	5.01	Higher at M6
	Avoidance	Moderate	TBC1D9B	0.135	3.05	-1.89	2.95	0.00322	0.0179	6.08	6.22	Higher at M6
	Avoidance	Moderate	SH3PXD2A	0.14	3.05	-1.97	2.94	0.00323	0.0179	4.2	4.34	Higher at M6
	Avoidance	Moderate	CDKN1B	-0.0925	-3.05	-1.92	-2.94	0.00324	0.018	7.26	7.17	Higher at ED
	Avoidance	Moderate	KCNJ2.AS1	-0.244	-3.06	-1.94	-2.94	0.00324	0.018	2.87	2.63	Higher at ED
	Avoidance	Moderate	AACS	0.138	3.05	-1.92	2.94	0.00325	0.018	3.38	3.51	Higher at M6
	Avoidance	Moderate	LINGO3	-0.195	-3.05	-1.91	-2.94	0.00326	0.0181	2.81	2.62	Higher at ED
	Avoidance	Moderate	NOL6	0.119	3.05	-1.96	2.94	0.00327	0.0181	4.28	4.4	Higher at M6
	Avoidance	Moderate	OSGEP	0.0901	3.05	-1.97	2.94	0.00328	0.0181	4.27	4.36	Higher at M6
	Avoidance	Moderate	ZNF33A	-0.165	-3.05	-1.93	-2.94	0.00328	0.0182	6.86	6.7	Higher at ED
	Avoidance	Moderate	CYP1B1	-0.206	-3.05	-1.97	-2.94	0.00329	0.0182	5.37	5.17	Higher at ED
	Avoidance	Moderate	MAP4K5	0.163	3.05	-1.96	2.94	0.00329	0.0182	4.89	5.05	Higher at M6
	Avoidance	Moderate	PKD1P6.NPIPP1	0.18	3.05	-1.94	2.94	0.00329	0.0182	3.44	3.62	Higher at M6
	Avoidance	Moderate	CHIT1	-0.207	-3.04	-1.97	-2.94	0.00331	0.0183	2	1.8	Higher at ED
	Avoidance	Moderate	ENSG00000302185	-0.281	-3.05	-1.93	-2.94	0.00331	0.0183	3.49	3.22	Higher at ED
	Avoidance	Moderate	CDC5L	-0.15	-3.05	-1.95	-2.94	0.00332	0.0183	5.26	5.11	Higher at ED
	Avoidance	Moderate	IL1RAP	-0.233	-3.05	-1.96	-2.94	0.00332	0.0183	6.21	5.99	Higher at ED
	Avoidance	Moderate	EIF2AK2	-0.218	-3.05	-1.98	-2.94	0.00333	0.0184	7.11	6.88	Higher at ED
	Avoidance	Moderate	DAPP1	-0.179	-3.04	-1.98	-2.94	0.00333	0.0184	6.05	5.87	Higher at ED
	Avoidance	Moderate	ENSG00000289424	0.132	3.04	-1.99	2.94	0.00333	0.0184	4.84	4.98	Higher at M6
	Avoidance	Moderate	ENTR1	0.119	3.04	-1.96	2.94	0.00333	0.0184	3.57	3.69	Higher at M6
	Avoidance	Moderate	QSOX2	0.137	3.04	-1.97	2.93	0.00334	0.0184	4.4	4.54	Higher at M6
	Avoidance	Moderate	PAPOLG	-0.0985	-3.04	-1.94	-2.93	0.00334	0.0184	5.22	5.12	Higher at ED
	Avoidance	Moderate	BROX	-0.137	-3.04	-1.96	-2.93	0.00336	0.0185	5.63	5.5	Higher at ED
	Avoidance	Moderate	TNRC6A	0.0874	3.04	-1.98	2.93	0.00336	0.0185	6.19	6.28	Higher at M6
	Avoidance	Moderate	F11R	-0.178	-3.04	-1.97	-2.93	0.00336	0.0185	5.79	5.61	Higher at ED
	Avoidance	Moderate	SGMS1.AS1	-0.138	-3.04	-1.98	-2.93	0.00338	0.0186	3.52	3.38	Higher at ED
	Avoidance	Moderate	MEX3C	0.126	3.04	-1.95	2.93	0.00338	0.0186	5.23	5.35	Higher at M6
	Avoidance	Moderate	PFKM	0.122	3.04	-1.99	2.93	0.00339	0.0186	2.27	2.4	Higher at M6
	Avoidance	Moderate	ABCD4	0.118	3.04	-1.98	2.93	0.0034	0.0187	4.42	4.54	Higher at M6
	Avoidance	Moderate	SYK	-0.141	-3.04	-1.98	-2.93	0.00341	0.0187	7.67	7.52	Higher at ED
	Avoidance	Moderate	PREP	0.094	3.03	-1.98	2.93	0.00342	0.0187	4.76	4.86	Higher at M6
	Avoidance	Moderate	ISOC2	0.177	3.03	-1.99	2.93	0.00342	0.0187	1.77	1.94	Higher at M6
	Avoidance	Moderate	CCN3	-0.295	-3.03	-2	-2.92	0.00345	0.0189	2.99	2.71	Higher at ED
	Avoidance	Moderate	KAZN	-0.358	-3.03	-2.01	-2.92	0.00345	0.0189	2.79	2.45	Higher at ED
	Avoidance	Moderate	LRP10	-0.232	-3.03	-1.96	-2.92	0.00345	0.0189	9.19	8.95	Higher at ED
	Avoidance	Moderate	NSUN7	-0.289	-3.03	-2	-2.92	0.00345	0.0189	2.49	2.21	Higher at ED
	Avoidance	Moderate	PYROXD2	0.167	3.03	-1.99	2.92	0.00345	0.0189	1.93	2.1	Higher at M6
	Avoidance	Moderate	SLC25A1	0.115	3.03	-2	2.92	0.00345	0.0189	3.19	3.3	Higher at M6
	Avoidance	Moderate	MARCHF9	0.133	3.03	-2.01	2.92	0.00346	0.0189	4.17	4.3	Higher at M6
	Avoidance	Moderate	ARFGEF1	-0.0917	-3.03	-1.98	-2.92	0.00346	0.0189	7.03	6.93	Higher at ED
	Avoidance	Moderate	RNASEH1.DT	0.145	3.03	-2	2.92	0.00346	0.0189	2.18	2.33	Higher at M6
	Avoidance	Moderate	TMC8	0.149	3.03	-2.01	2.92	0.00346	0.0189	7.28	7.43	Higher at M6
	Avoidance	Moderate	AMIGO1	0.121	3.03	-2.02	2.92	0.00347	0.0189	4	4.12	Higher at M6
	Avoidance	Moderate	ENSG00000255310	0.123	3.03	-2.02	2.92	0.00347	0.0189	2.33	2.46	Higher at M6
	Avoidance	Moderate	CDS2	-0.0974	-3.03	-2.02	-2.92	0.00349	0.019	7.18	7.08	Higher at ED
	Avoidance	Moderate	CIAO3	0.123	3.03	-2.01	2.92	0.00349	0.019	3.66	3.78	Higher at M6
	Avoidance	Moderate	GIMAP1	0.101	3.03	-2.02	2.92	0.00349	0.019	6.68	6.78	Higher at M6
	Avoidance	Moderate	PLEKHG2	0.155	3.03	-2.02	2.92	0.00349	0.019	4.6	4.75	Higher at M6
	Avoidance	Moderate	SUPT4H1	-0.151	-3.03	-2.01	-2.92	0.00349	0.019	5.26	5.11	Higher at ED
	Avoidance	Moderate	TATDN2	0.0934	3.03	-2.01	2.92	0.00351	0.0191	5.84	5.94	Higher at M6
	Avoidance	Moderate	TK2	-0.137	-3.03	-2.03	-2.92	0.00351	0.0191	5.02	4.88	Higher at ED
	Avoidance	Moderate	RAMAC	-0.127	-3.03	-2.03	-2.92	0.00352	0.0191	3.25	3.12	Higher at ED
	Avoidance	Moderate	IGF2R	-0.271	-3.03	-2	-2.92	0.00352	0.0191	9.63	9.35	Higher at ED
	Avoidance	Moderate	SPI1	-0.264	-3.02	-2	-2.92	0.00353	0.0192	8.8	8.53	Higher at ED
	Avoidance	Moderate	TSHZ3	-0.24	-3.02	-2.02	-2.92	0.00353	0.0192	4.37	4.14	Higher at ED
	Avoidance	Moderate	RAB7A	-0.169	-3.02	-2	-2.92	0.00354	0.0192	7.85	7.68	Higher at ED
	Avoidance	Moderate	ZNF275	0.0953	3.02	-2.05	2.92	0.00354	0.0192	4.43	4.53	Higher at M6
	Avoidance	Moderate	ATP6V1A	-0.175	-3.02	-2.04	-2.91	0.00356	0.0193	6.35	6.17	Higher at ED
	Avoidance	Moderate	NR1D1	0.175	3.02	-2.04	2.91	0.00356	0.0193	3.42	3.6	Higher at M6
	Avoidance	Moderate	PTK2	0.125	3.02	-2.04	2.91	0.00356	0.0193	3.15	3.28	Higher at M6
	Avoidance	Moderate	VPS13B	-0.108	-3.02	-2	-2.92	0.00355	0.0193	7.82	7.71	Higher at ED
	Avoidance	Moderate	CYBC1	-0.146	-3.02	-2.03	-2.91	0.00356	0.0193	7.58	7.43	Higher at ED
	Avoidance	Moderate	LINC02988	-0.194	-3.02	-2.04	-2.91	0.00356	0.0193	1.94	1.76	Higher at ED
	Avoidance	Moderate	BTN2A1	-0.102	-3.02	-2.05	-2.91	0.00357	0.0193	6.33	6.22	Higher at ED
	Avoidance	Moderate	MBD3	0.111	3.02	-2.04	2.91	0.00358	0.0194	4.84	4.95	Higher at M6
	Avoidance	Moderate	RITA1	0.116	3.02	-2.01	2.91	0.00358	0.0194	2.95	3.06	Higher at M6
	Avoidance	Moderate	SLC43A2	-0.255	-3.02	-2	-2.91	0.00359	0.0194	7.48	7.23	Higher at ED
	Avoidance	Moderate	TKT	-0.193	-3.02	-2.04	-2.91	0.0036	0.0194	8.68	8.48	Higher at ED
	Avoidance	Moderate	GMPPA	0.107	3.02	-2.04	2.91	0.00361	0.0195	3.97	4.08	Higher at M6
	Avoidance	Moderate	BRI3	-0.203	-3.02	-2.03	-2.91	0.00361	0.0195	5.93	5.72	Higher at ED
	Avoidance	Moderate	DPM1	-0.143	-3.02	-2.01	-2.91	0.00362	0.0195	4.36	4.22	Higher at ED
	Avoidance	Moderate	LINC00641	-0.103	-3.02	-2.01	-2.91	0.00361	0.0195	5.14	5.03	Higher at ED
	Avoidance	Moderate	SARNP	-0.161	-3.02	-2	-2.91	0.00361	0.0195	3.01	2.85	Higher at ED
	Avoidance	Moderate	CAPN15	0.188	3.02	-2.02	2.91	0.00362	0.0195	5.68	5.86	Higher at M6
	Avoidance	Moderate	SMAD3	0.118	3.02	-2.04	2.91	0.00363	0.0195	6.07	6.19	Higher at M6
	Avoidance	Moderate	ENSG00000310238	-0.214	-3.02	-2.05	-2.91	0.00363	0.0195	3.34	3.14	Higher at ED
	Avoidance	Moderate	MAP4	0.121	3.01	-2.06	2.91	0.00363	0.0195	6.2	6.32	Higher at M6
	Avoidance	Moderate	SLC7A6	0.112	3.01	-2.07	2.91	0.00364	0.0195	6.03	6.15	Higher at M6
	Avoidance	Moderate	ENSG00000228427	0.173	3.02	-1.98	2.91	0.00365	0.0196	2.29	2.46	Higher at M6
	Avoidance	Moderate	FHIT	0.149	3.01	-2.07	2.91	0.00365	0.0196	2.99	3.15	Higher at M6
	Avoidance	Moderate	GDF11	0.142	3.01	-2.05	2.91	0.00365	0.0196	3.97	4.11	Higher at M6
	Avoidance	Moderate	HS3ST3B1	0.106	3.01	-2.07	2.91	0.00365	0.0196	4.48	4.58	Higher at M6
	Avoidance	Moderate	PELATON	-0.257	-3.01	-2.04	-2.91	0.00365	0.0196	7.21	6.94	Higher at ED
	Avoidance	Moderate	RAB29	0.128	3.01	-2.03	2.91	0.00365	0.0196	5.06	5.19	Higher at M6
	Avoidance	Moderate	ZNF445	-0.192	-3.01	-2.01	-2.91	0.00364	0.0196	6.78	6.59	Higher at ED
	Avoidance	Moderate	SQOR	-0.168	-3.01	-2.06	-2.91	0.00366	0.0196	5.38	5.21	Higher at ED
	Avoidance	Moderate	CRIP1	0.142	3.01	-2.08	2.91	0.00366	0.0196	6.37	6.51	Higher at M6
	Avoidance	Moderate	ERCC1	0.0972	3.01	-2.06	2.91	0.00367	0.0196	4.66	4.75	Higher at M6
	Avoidance	Moderate	IREB2	-0.0851	-3.01	-2.04	-2.91	0.00367	0.0196	5.83	5.74	Higher at ED
	Avoidance	Moderate	GOLGA7B	0.141	3.01	-2.08	2.9	0.00367	0.0196	3.18	3.33	Higher at M6
	Avoidance	Moderate	TFRC	0.144	3.01	-2.06	2.9	0.00368	0.0197	5.21	5.35	Higher at M6
	Avoidance	Moderate	MIER1	-0.197	-3.01	-2.01	-2.9	0.00369	0.0197	6.28	6.08	Higher at ED
	Avoidance	Moderate	RPLP1	0.128	3.01	-2.07	2.9	0.00368	0.0197	8.15	8.27	Higher at M6
	Avoidance	Moderate	GORASP2	0.0878	3.01	-2.06	2.9	0.0037	0.0197	5.21	5.3	Higher at M6
	Avoidance	Moderate	GRHPR	0.0861	3.01	-2.09	2.9	0.0037	0.0197	4.32	4.4	Higher at M6
	Avoidance	Moderate	KEAP1	0.0821	3.01	-2.07	2.9	0.0037	0.0197	4.46	4.54	Higher at M6
	Avoidance	Moderate	SNX27	-0.18	-3.01	-2.04	-2.9	0.0037	0.0197	7.03	6.85	Higher at ED
	Avoidance	Moderate	PPM1L	0.127	3.01	-2.08	2.9	0.00371	0.0198	4.28	4.41	Higher at M6
	Avoidance	Moderate	TSHZ1	0.106	3.01	-2.08	2.9	0.00371	0.0198	5.04	5.15	Higher at M6
	Avoidance	Moderate	MARCKS	-0.226	-3.01	-2.08	-2.9	0.00372	0.0198	7.23	7.01	Higher at ED
	Avoidance	Moderate	ZNF700	-0.159	-3.01	-2.01	-2.9	0.00372	0.0198	4.37	4.21	Higher at ED
	Avoidance	Moderate	XKR8	-0.167	-3.01	-2.08	-2.9	0.00373	0.0198	5.39	5.22	Higher at ED
	Avoidance	Moderate	ENSG00000289196	-0.207	-3.01	-2.06	-2.9	0.00373	0.0198	1.97	1.77	Higher at ED
	Avoidance	Moderate	NUP58	-0.137	-3	-2.05	-2.9	0.00373	0.0198	5.78	5.65	Higher at ED
	Avoidance	Moderate	FBXO32	0.112	3	-2.09	2.9	0.00374	0.0199	4.06	4.17	Higher at M6
	Avoidance	Moderate	ADAM19	-0.222	-3	-2.06	-2.9	0.00375	0.0199	7.26	7.03	Higher at ED
	Avoidance	Moderate	CCNL1	-0.142	-3	-2.04	-2.9	0.00375	0.0199	7.23	7.09	Higher at ED
	Avoidance	Moderate	LDLRAP1	0.144	3	-2.1	2.9	0.00376	0.0199	6.17	6.31	Higher at M6
	Avoidance	Moderate	SLCO4C1	-0.232	-3	-2.08	-2.9	0.00376	0.0199	4.22	3.99	Higher at ED
	Avoidance	Moderate	PTGIR	0.195	3	-2.07	2.9	0.00377	0.02	2.72	2.92	Higher at M6
	Avoidance	Moderate	A2M.AS1	0.217	3	-2.1	2.9	0.00378	0.02	4.97	5.2	Higher at M6
	Avoidance	Moderate	SLC15A4	-0.133	-3	-2.09	-2.9	0.00379	0.0201	6.02	5.88	Higher at ED
	Avoidance	Moderate	STAG2	-0.195	-3	-2.06	-2.9	0.00379	0.0201	7.48	7.28	Higher at ED
	Avoidance	Moderate	WRNIP1	0.0846	3	-2.07	2.9	0.00379	0.0201	4.73	4.82	Higher at M6
	Avoidance	Moderate	RAB11A	-0.133	-3	-2.07	-2.89	0.00379	0.0201	6	5.87	Higher at ED
	Avoidance	Moderate	TCEA2	0.135	3	-2.09	2.89	0.00379	0.0201	2.25	2.39	Higher at M6
	Avoidance	Moderate	PHC1	0.118	3	-2.1	2.89	0.0038	0.0201	4.57	4.69	Higher at M6
	Avoidance	Moderate	GNA12	0.194	3	-2.1	2.89	0.00381	0.0201	5.34	5.54	Higher at M6
	Avoidance	Moderate	ENSG00000290927	0.136	3	-2.11	2.89	0.00382	0.0202	5.02	5.16	Higher at M6
	Avoidance	Moderate	CDK6	0.131	3	-2.1	2.89	0.00385	0.0203	5.67	5.8	Higher at M6
	Avoidance	Moderate	DBP	0.121	2.99	-2.1	2.89	0.00385	0.0203	4.52	4.65	Higher at M6
	Avoidance	Moderate	ENGASE	0.146	3	-2.12	2.89	0.00384	0.0203	4.71	4.86	Higher at M6
	Avoidance	Moderate	GFI1B	0.342	3	-2.07	2.89	0.00384	0.0203	3.59	3.95	Higher at M6
	Avoidance	Moderate	MCM3AP	0.113	2.99	-2.07	2.89	0.00384	0.0203	6.24	6.36	Higher at M6
	Avoidance	Moderate	ENSG00000310471	-0.185	-3	-2.12	-2.89	0.00385	0.0203	3.97	3.78	Higher at ED
	Avoidance	Moderate	KLF6	-0.123	-2.99	-2.1	-2.89	0.00386	0.0203	8.49	8.36	Higher at ED
	Avoidance	Moderate	HTT	0.13	2.99	-2.05	2.89	0.00386	0.0203	6.66	6.79	Higher at M6
	Avoidance	Moderate	ENSG00000280383	0.116	2.99	-2.09	2.89	0.00387	0.0203	3.91	4.03	Higher at M6
	Avoidance	Moderate	QSOX1	-0.197	-2.99	-2.08	-2.89	0.00386	0.0203	5.42	5.22	Higher at ED
	Avoidance	Moderate	AARS2	0.115	2.99	-2.1	2.89	0.00387	0.0203	3.76	3.87	Higher at M6
	Avoidance	Moderate	GATAD1	0.0745	2.99	-2.11	2.89	0.00387	0.0203	4.37	4.45	Higher at M6
	Avoidance	Moderate	LINC01094	-0.23	-2.99	-2.13	-2.89	0.00388	0.0204	3	2.75	Higher at ED
	Avoidance	Moderate	LINC00910	-0.101	-2.99	-2.13	-2.89	0.00388	0.0204	3.2	3.11	Higher at ED
	Avoidance	Moderate	MUTYH	0.115	2.99	-2.1	2.89	0.00388	0.0204	3.17	3.29	Higher at M6
	Avoidance	Moderate	DGCR2	-0.171	-2.99	-2.1	-2.89	0.00389	0.0204	7.15	6.98	Higher at ED
	Avoidance	Moderate	TRAF6	-0.0811	-2.99	-2.11	-2.89	0.00389	0.0204	5.42	5.34	Higher at ED
	Avoidance	Moderate	CHMP7	0.0996	2.99	-2.13	2.89	0.0039	0.0204	6.21	6.31	Higher at M6
	Avoidance	Moderate	MTND3P12	-0.292	-2.99	-2.11	-2.89	0.0039	0.0204	2.39	2.13	Higher at ED
	Avoidance	Moderate	SLC25A43	0.128	3	-2.11	2.89	0.0039	0.0204	2.19	2.33	Higher at M6
	Avoidance	Moderate	TAOK1	-0.0956	-2.99	-2.12	-2.89	0.0039	0.0204	7.34	7.24	Higher at ED
	Avoidance	Moderate	SLA2	0.137	2.99	-2.1	2.88	0.00392	0.0205	4.65	4.79	Higher at M6
	Avoidance	Moderate	BAG3	0.112	2.99	-2.14	2.88	0.00392	0.0205	3.46	3.57	Higher at M6
	Avoidance	Moderate	STX12	-0.096	-2.99	-2.12	-2.88	0.00393	0.0205	4.6	4.5	Higher at ED
	Avoidance	Moderate	ATP11B	-0.187	-2.98	-2.08	-2.88	0.00396	0.0207	7.05	6.86	Higher at ED
	Avoidance	Moderate	CHRNA10	-0.214	-2.99	-2.08	-2.88	0.00396	0.0207	1.91	1.7	Higher at ED
	Avoidance	Moderate	FKBP15	-0.0937	-2.98	-2.13	-2.88	0.00396	0.0207	6.95	6.85	Higher at ED
	Avoidance	Moderate	LANCL2	0.147	2.98	-2.1	2.88	0.00397	0.0207	2.52	2.67	Higher at M6
	Avoidance	Moderate	ENSG00000290021	-0.385	-2.98	-2.13	-2.88	0.00398	0.0207	2.93	2.58	Higher at ED
	Avoidance	Moderate	GYPA	0.382	2.97	-2.16	2.88	0.00398	0.0207	2.04	2.37	Higher at M6
	Avoidance	Moderate	SLC43A1	0.157	2.98	-2.12	2.88	0.00398	0.0207	2.68	2.84	Higher at M6
	Avoidance	Moderate	TM7SF2	0.186	2.98	-2.14	2.88	0.00398	0.0207	2.56	2.75	Higher at M6
	Avoidance	Moderate	PPIG	-0.237	-2.98	-2.08	-2.88	0.00399	0.0208	5.69	5.45	Higher at ED
	Avoidance	Moderate	ZFP36	-0.196	-2.98	-2.1	-2.88	0.00399	0.0208	8.83	8.63	Higher at ED
	Avoidance	Moderate	COQ4	0.105	2.98	-2.14	2.88	0.004	0.0208	4.1	4.21	Higher at M6
	Avoidance	Moderate	SLC44A2	-0.159	-2.98	-2.11	-2.88	0.00399	0.0208	8.12	7.96	Higher at ED
	Avoidance	Moderate	PGLYRP1	-0.404	-2.98	-2.13	-2.88	0.004	0.0208	3.53	3.13	Higher at ED
	Avoidance	Moderate	ARMC5	0.114	2.98	-2.14	2.88	0.00401	0.0208	2.84	2.96	Higher at M6
	Avoidance	Moderate	DDB1	0.154	2.98	-2.12	2.88	0.00401	0.0208	6.76	6.91	Higher at M6
	Avoidance	Moderate	ENSG00000285756	0.143	2.98	-2.16	2.88	0.00401	0.0208	5.04	5.18	Higher at M6
	Avoidance	Moderate	PLOD3	0.151	2.98	-2.07	2.88	0.00401	0.0208	3.81	3.96	Higher at M6
	Avoidance	Moderate	RRS1	0.122	2.98	-2.13	2.88	0.00401	0.0208	3.27	3.4	Higher at M6
	Avoidance	Moderate	CHID1	0.133	2.98	-2.13	2.88	0.00403	0.0209	3.97	4.1	Higher at M6
	Avoidance	Moderate	SNRPN	0.108	2.98	-2.14	2.88	0.00404	0.0209	5.04	5.14	Higher at M6
	Avoidance	Moderate	IFT140	0.153	2.98	-2.13	2.87	0.00404	0.0209	2.24	2.39	Higher at M6
	Avoidance	Moderate	IDUA	0.156	2.98	-2.13	2.87	0.00405	0.021	3.27	3.43	Higher at M6
	Avoidance	Moderate	ZNF875	0.0997	2.98	-2.15	2.87	0.00406	0.021	4.41	4.51	Higher at M6
	Avoidance	Moderate	SIGLEC17P	0.205	2.97	-2.16	2.87	0.00406	0.021	1.62	1.82	Higher at M6
	Avoidance	Moderate	PACC1	0.116	2.97	-2.12	2.87	0.00407	0.021	2.78	2.9	Higher at M6
	Avoidance	Moderate	PANX2	-0.312	-2.98	-2.14	-2.87	0.00408	0.0211	4.66	4.35	Higher at ED
	Avoidance	Moderate	PHIP	-0.144	-2.97	-2.1	-2.87	0.00407	0.0211	7.2	7.06	Higher at ED
	Avoidance	Moderate	GOLGA8A	0.146	2.97	-2.16	2.87	0.00409	0.0211	6.63	6.78	Higher at M6
	Avoidance	Moderate	TMEM59	-0.135	-2.97	-2.16	-2.87	0.00409	0.0211	5.72	5.59	Higher at ED
	Avoidance	Moderate	ENSG00000274922	-0.144	-2.97	-2.15	-2.87	0.0041	0.0212	2.87	2.73	Higher at ED
	Avoidance	Moderate	GNG2	-0.14	-2.97	-2.14	-2.87	0.00411	0.0212	6.63	6.49	Higher at ED
	Avoidance	Moderate	FAM83G	0.154	2.97	-2.17	2.87	0.00412	0.0212	3.12	3.28	Higher at M6
	Avoidance	Moderate	SCRN3	-0.124	-2.97	-2.14	-2.87	0.00412	0.0212	3.03	2.9	Higher at ED
	Avoidance	Moderate	AP1G1	-0.0878	-2.97	-2.16	-2.87	0.00413	0.0213	6.64	6.55	Higher at ED
	Avoidance	Moderate	SMARCAL1	0.0843	2.97	-2.16	2.87	0.00413	0.0213	4.21	4.29	Higher at M6
	Avoidance	Moderate	KCTD10	0.076	2.97	-2.15	2.87	0.00413	0.0213	5	5.08	Higher at M6
	Avoidance	Moderate	OSER1.DT	-0.122	-2.97	-2.17	-2.87	0.00414	0.0213	4.2	4.08	Higher at ED
	Avoidance	Moderate	EIF2B5	0.1	2.97	-2.14	2.87	0.00414	0.0213	4.82	4.92	Higher at M6
	Avoidance	Moderate	ENSG00000288838	-0.129	-2.97	-2.19	-2.87	0.00415	0.0213	5.84	5.72	Higher at ED
	Avoidance	Moderate	TOR1A	-0.101	-2.97	-2.17	-2.87	0.00415	0.0213	4.99	4.89	Higher at ED
	Avoidance	Moderate	CROCC	0.166	2.97	-2.16	2.87	0.00416	0.0214	5	5.17	Higher at M6
	Avoidance	Moderate	XKR6	0.16	2.97	-2.17	2.87	0.00416	0.0214	2.11	2.27	Higher at M6
	Avoidance	Moderate	ZNF787	-0.153	-2.97	-2.14	-2.87	0.00416	0.0214	4.84	4.69	Higher at ED
	Avoidance	Moderate	FCGRT	-0.168	-2.97	-2.18	-2.87	0.00416	0.0214	7.21	7.04	Higher at ED
	Avoidance	Moderate	FOXO3B	0.145	2.97	-2.16	2.87	0.00417	0.0214	3.23	3.38	Higher at M6
	Avoidance	Moderate	ZCCHC9	-0.124	-2.97	-2.15	-2.87	0.00417	0.0214	3.6	3.47	Higher at ED
	Avoidance	Moderate	USP5	0.0975	2.97	-2.18	2.86	0.00417	0.0214	4.53	4.62	Higher at M6
	Avoidance	Moderate	S1PR4	-0.148	-2.97	-2.18	-2.86	0.00418	0.0214	6.97	6.82	Higher at ED
	Avoidance	Moderate	ENSG00000295871	-0.164	-2.96	-2.14	-2.86	0.00418	0.0214	3.52	3.36	Higher at ED
	Avoidance	Moderate	HLA.E	-0.132	-2.97	-2.18	-2.86	0.00419	0.0214	11.1	11	Higher at ED
	Avoidance	Moderate	RTL6	0.106	2.96	-2.2	2.86	0.00419	0.0215	4.48	4.59	Higher at M6
	Avoidance	Moderate	PRMT2	0.0548	2.96	-2.2	2.86	0.0042	0.0215	6.89	6.95	Higher at M6
	Avoidance	Moderate	HLCS	0.125	2.96	-2.18	2.86	0.0042	0.0215	3.67	3.8	Higher at M6
	Avoidance	Moderate	NDUFA6.DT	0.131	2.97	-2.18	2.86	0.0042	0.0215	2.95	3.08	Higher at M6
	Avoidance	Moderate	ENSG00000278829	-0.171	-2.96	-2.16	-2.86	0.0042	0.0215	3.15	2.98	Higher at ED
	Avoidance	Moderate	PLPP5	0.122	2.96	-2.2	2.86	0.00421	0.0215	3.46	3.59	Higher at M6
	Avoidance	Moderate	TIMM44	0.105	2.96	-2.18	2.86	0.00421	0.0215	3.31	3.42	Higher at M6
	Avoidance	Moderate	DMWD	0.14	2.96	-2.19	2.86	0.00422	0.0215	4.22	4.36	Higher at M6
	Avoidance	Moderate	NR3C1	-0.11	-2.96	-2.17	-2.86	0.00423	0.0216	7.08	6.97	Higher at ED
	Avoidance	Moderate	ENSG00000290018	-0.385	-2.96	-2.17	-2.86	0.00423	0.0216	5.95	5.56	Higher at ED
	Avoidance	Moderate	HCAR3	-0.216	-2.96	-2.2	-2.86	0.00424	0.0216	6.08	5.87	Higher at ED
	Avoidance	Moderate	TBC1D30	-0.192	-2.96	-2.2	-2.86	0.00424	0.0216	2.23	2.04	Higher at ED
	Avoidance	Moderate	CAPRIN2	0.134	2.96	-2.19	2.86	0.00425	0.0216	4.8	4.93	Higher at M6
	Avoidance	Moderate	ENSG00000304130	-0.199	-2.96	-2.17	-2.86	0.00425	0.0216	2.04	1.85	Higher at ED
	Avoidance	Moderate	ENSG00000289276	0.139	2.96	-2.21	2.86	0.00425	0.0216	2.59	2.73	Higher at M6
	Avoidance	Moderate	TMEM259	0.118	2.96	-2.2	2.86	0.00426	0.0216	6.75	6.87	Higher at M6
	Avoidance	Moderate	DPAGT1	0.132	2.96	-2.18	2.86	0.00427	0.0217	3.27	3.4	Higher at M6
	Avoidance	Moderate	ENSG00000250644	-0.279	-2.96	-2.18	-2.86	0.00426	0.0217	2.43	2.18	Higher at ED
	Avoidance	Moderate	KDM7A	-0.158	-2.96	-2.18	-2.86	0.00426	0.0217	7.17	7.01	Higher at ED
	Avoidance	Moderate	PARP8	-0.131	-2.96	-2.2	-2.86	0.00426	0.0217	7.68	7.55	Higher at ED
	Avoidance	Moderate	ACVR2B	0.116	2.96	-2.22	2.86	0.00428	0.0217	3.59	3.71	Higher at M6
	Avoidance	Moderate	DNAJC11	0.126	2.96	-2.18	2.86	0.00428	0.0217	4.85	4.97	Higher at M6
	Avoidance	Moderate	GTF2H2	-0.158	-2.97	-2.18	-2.86	0.00428	0.0217	3.05	2.88	Higher at ED
	Avoidance	Moderate	ANKS3	0.174	2.96	-2.17	2.86	0.00429	0.0217	2.85	3.02	Higher at M6
	Avoidance	Moderate	FADS1	0.181	2.96	-2.19	2.86	0.00429	0.0217	2.67	2.86	Higher at M6
	Avoidance	Moderate	CASS4	-0.184	-2.96	-2.2	-2.86	0.00429	0.0217	6.07	5.88	Higher at ED
	Avoidance	Moderate	ZFYVE21	0.0899	2.96	-2.18	2.86	0.0043	0.0218	3.64	3.73	Higher at M6
	Avoidance	Moderate	CSNK1A1	-0.107	-2.96	-2.16	-2.85	0.0043	0.0218	6.89	6.78	Higher at ED
	Avoidance	Moderate	PLEK	-0.148	-2.96	-2.21	-2.86	0.0043	0.0218	7.56	7.41	Higher at ED
	Avoidance	Moderate	AGAP4	0.111	2.95	-2.22	2.85	0.00431	0.0218	3.59	3.71	Higher at M6
	Avoidance	Moderate	OXSR1	-0.0877	-2.95	-2.21	-2.85	0.00432	0.0218	5.53	5.44	Higher at ED
	Avoidance	Moderate	SNHG15	0.136	2.95	-2.2	2.85	0.00432	0.0218	2.67	2.81	Higher at M6
	Avoidance	Moderate	WDR81	0.139	2.95	-2.17	2.85	0.00432	0.0218	5.67	5.81	Higher at M6
	Avoidance	Moderate	CEROX1	0.233	2.95	-2.22	2.85	0.00432	0.0218	1.83	2.04	Higher at M6
	Avoidance	Moderate	TNFAIP8L1	0.132	2.95	-2.19	2.85	0.00433	0.0218	3.85	3.98	Higher at M6
	Avoidance	Moderate	THOC6	0.125	2.95	-2.18	2.85	0.00433	0.0219	2.89	3.01	Higher at M6
	Avoidance	Moderate	CDK5RAP1	0.108	2.95	-2.18	2.85	0.00434	0.0219	3.8	3.9	Higher at M6
	Avoidance	Moderate	HEMK1	0.15	2.95	-2.21	2.85	0.00434	0.0219	5.07	5.22	Higher at M6
	Avoidance	Moderate	MDM2	-0.142	-2.95	-2.19	-2.85	0.00434	0.0219	6.7	6.56	Higher at ED
	Avoidance	Moderate	MRPS15	0.128	2.95	-2.18	2.85	0.00434	0.0219	2.82	2.95	Higher at M6
	Avoidance	Moderate	CARS1	-0.101	-2.95	-2.17	-2.85	0.00435	0.0219	5.53	5.43	Higher at ED
	Avoidance	Moderate	RECK	0.0985	2.95	-2.22	2.85	0.00435	0.0219	2.93	3.03	Higher at M6
	Avoidance	Moderate	CPSF4	0.133	2.95	-2.19	2.85	0.00437	0.022	3.02	3.15	Higher at M6
	Avoidance	Moderate	CEP250	0.116	2.95	-2.22	2.85	0.0044	0.0221	6.23	6.35	Higher at M6
	Avoidance	Moderate	ENSG00000273284	-0.196	-2.9	-2.28	-2.85	0.0044	0.0221	2.67	2.48	Higher at ED
	Avoidance	Moderate	ENSG00000281100	-0.17	-2.95	-2.21	-2.85	0.00439	0.0221	3.26	3.09	Higher at ED
	Avoidance	Moderate	HOPX	0.237	2.95	-2.23	2.85	0.00439	0.0221	2.82	3.07	Higher at M6
	Avoidance	Moderate	NNT	0.0882	2.95	-2.22	2.85	0.00439	0.0221	5.31	5.4	Higher at M6
	Avoidance	Moderate	OTUD4	0.0923	2.95	-2.2	2.85	0.0044	0.0221	5.71	5.8	Higher at M6
	Avoidance	Moderate	TRMT1	0.135	2.95	-2.2	2.85	0.00439	0.0221	3.82	3.95	Higher at M6
	Avoidance	Moderate	SETD4	0.103	2.95	-2.2	2.85	0.0044	0.0221	3.34	3.44	Higher at M6
	Avoidance	Moderate	TMEM177	0.177	2.95	-2.2	2.85	0.00441	0.0221	1.87	2.05	Higher at M6
	Avoidance	Moderate	WDR90	0.21	2.94	-2.23	2.85	0.00441	0.0221	1.69	1.89	Higher at M6
	Avoidance	Moderate	ENSG00000279433	-0.175	-2.95	-2.19	-2.85	0.00441	0.0221	4.52	4.35	Higher at ED
	Avoidance	Moderate	TPRA1	0.0924	2.95	-2.21	2.85	0.00441	0.0221	3.68	3.77	Higher at M6
	Avoidance	Moderate	CAPZA2	-0.25	-2.95	-2.2	-2.85	0.00441	0.0221	5.37	5.12	Higher at ED
	Avoidance	Moderate	BRF1	0.133	2.95	-2.22	2.85	0.00442	0.0221	4.95	5.08	Higher at M6
	Avoidance	Moderate	CD2	0.153	2.95	-2.22	2.85	0.00442	0.0221	5.81	5.97	Higher at M6
	Avoidance	Moderate	TRIM24	-0.0783	-2.95	-2.23	-2.85	0.00442	0.0221	4.94	4.86	Higher at ED
	Avoidance	Moderate	RNF145	-0.1	-2.95	-2.23	-2.84	0.00444	0.0222	5.99	5.88	Higher at ED
	Avoidance	Moderate	POU6F1	0.153	2.94	-2.24	2.84	0.00445	0.0222	3.39	3.54	Higher at M6
	Avoidance	Moderate	ENSG00000300410	0.167	2.94	-2.25	2.84	0.00446	0.0222	1.72	1.88	Higher at M6
	Avoidance	Moderate	TMEM25	0.182	2.94	-2.23	2.84	0.00446	0.0222	2.06	2.24	Higher at M6
	Avoidance	Moderate	SLC35D2	0.12	2.94	-2.21	2.84	0.00446	0.0222	2.76	2.88	Higher at M6
	Avoidance	Moderate	ATP5F1D	0.0969	2.94	-2.23	2.84	0.00446	0.0223	4.46	4.55	Higher at M6
	Avoidance	Moderate	PWWP2B	0.127	2.94	-2.22	2.84	0.00448	0.0223	3.87	4	Higher at M6
	Avoidance	Moderate	CAMKK1	-0.208	-2.94	-2.24	-2.84	0.00448	0.0223	3.95	3.75	Higher at ED
	Avoidance	Moderate	RPS27L	-0.162	-2.94	-2.22	-2.84	0.00449	0.0224	3.07	2.91	Higher at ED
	Avoidance	Moderate	TOX	0.16	2.94	-2.25	2.84	0.00449	0.0224	3.57	3.73	Higher at M6
	Avoidance	Moderate	EHMT2	0.139	2.94	-2.22	2.84	0.0045	0.0224	4.97	5.11	Higher at M6
	Avoidance	Moderate	MIF	0.116	2.94	-2.25	2.84	0.0045	0.0224	4.73	4.84	Higher at M6
	Avoidance	Moderate	UQCRB	-0.319	-2.94	-2.24	-2.84	0.00451	0.0224	4.32	4	Higher at ED
	Avoidance	Moderate	LRRC41	0.0781	2.94	-2.24	2.84	0.00452	0.0224	4.68	4.76	Higher at M6
	Avoidance	Moderate	FLVCR1	0.111	2.94	-2.26	2.84	0.00452	0.0225	3.56	3.67	Higher at M6
	Avoidance	Moderate	MVK	0.132	2.94	-2.23	2.84	0.00452	0.0225	2.84	2.97	Higher at M6
	Avoidance	Moderate	NECAB3	0.144	2.94	-2.26	2.84	0.00453	0.0225	1.8	1.95	Higher at M6
	Avoidance	Moderate	VIPR1	0.144	2.94	-2.26	2.84	0.00453	0.0225	4.18	4.32	Higher at M6
	Avoidance	Moderate	CCL5	0.201	2.93	-2.27	2.84	0.00455	0.0226	7.6	7.8	Higher at M6
	Avoidance	Moderate	ACSL3	-0.126	-2.94	-2.24	-2.84	0.00456	0.0226	5.07	4.94	Higher at ED
	Avoidance	Moderate	EFTUD2	0.093	2.93	-2.24	2.84	0.00458	0.0227	5.51	5.6	Higher at M6
	Avoidance	Moderate	TP53INP2	-0.31	-2.93	-2.24	-2.84	0.00458	0.0227	4.08	3.77	Higher at ED
	Avoidance	Moderate	DLD	-0.136	-2.93	-2.25	-2.83	0.00459	0.0228	4.5	4.36	Higher at ED
	Avoidance	Moderate	ATP6V0D1	-0.154	-2.93	-2.27	-2.83	0.0046	0.0228	6.74	6.58	Higher at ED
	Avoidance	Moderate	SAMD3	0.159	2.93	-2.28	2.83	0.0046	0.0228	4.61	4.77	Higher at M6
	Avoidance	Moderate	MPZL1	-0.21	-2.93	-2.28	-2.83	0.00462	0.0228	6.16	5.95	Higher at ED
	Avoidance	Moderate	ABCC4	0.228	2.93	-2.27	2.83	0.00462	0.0228	4.25	4.48	Higher at M6
	Avoidance	Moderate	TRIP4	-0.104	-2.93	-2.26	-2.83	0.00463	0.0229	3.81	3.7	Higher at ED
	Avoidance	Moderate	REPS1	0.0709	2.93	-2.28	2.83	0.00465	0.023	5.05	5.12	Higher at M6
	Avoidance	Moderate	TRIM28	0.102	2.93	-2.28	2.83	0.00466	0.023	6.28	6.38	Higher at M6
	Avoidance	Moderate	MIDN	-0.229	-2.93	-2.24	-2.83	0.00467	0.0231	7.92	7.69	Higher at ED
	Avoidance	Moderate	NEMF	-0.131	-2.93	-2.26	-2.83	0.00468	0.0231	5.66	5.53	Higher at ED
	Avoidance	Moderate	CDC73	-0.0957	-2.92	-2.24	-2.83	0.00469	0.0231	5.92	5.83	Higher at ED
	Avoidance	Moderate	CUEDC1	-0.19	-2.93	-2.27	-2.83	0.00469	0.0231	3.6	3.4	Higher at ED
	Avoidance	Moderate	SPRY3	-0.17	-2.92	-2.27	-2.83	0.00469	0.0231	3.04	2.87	Higher at ED
	Avoidance	Moderate	B4GALT3	0.187	2.92	-2.27	2.83	0.0047	0.0232	4.87	5.06	Higher at M6
	Avoidance	Moderate	EVI5	-0.13	-2.93	-2.28	-2.83	0.0047	0.0232	4.57	4.44	Higher at ED
	Avoidance	Moderate	ENSG00000241860	-0.356	-2.92	-2.25	-2.83	0.00471	0.0232	6.78	6.42	Higher at ED
	Avoidance	Moderate	PARGP1	-0.202	-2.92	-2.27	-2.83	0.00471	0.0232	2.05	1.83	Higher at ED
	Avoidance	Moderate	URB1	0.143	2.92	-2.27	2.83	0.00471	0.0232	4.66	4.8	Higher at M6
	Avoidance	Moderate	PVRIG	0.132	2.92	-2.29	2.83	0.00473	0.0232	4.5	4.63	Higher at M6
	Avoidance	Moderate	ENSG00000272079	-0.263	-2.93	-2.27	-2.82	0.00473	0.0233	1.86	1.62	Higher at ED
	Avoidance	Moderate	SERTAD2	-0.102	-2.92	-2.29	-2.82	0.00473	0.0233	6.03	5.92	Higher at ED
	Avoidance	Moderate	SLC41A1	0.118	2.92	-2.29	2.82	0.00473	0.0233	3.96	4.08	Higher at M6
	Avoidance	Moderate	USP24	0.106	2.92	-2.28	2.82	0.00475	0.0233	6.9	7	Higher at M6
	Avoidance	Moderate	ENSG00000276248	-0.241	-2.92	-2.25	-2.82	0.00476	0.0233	2.89	2.65	Higher at ED
	Avoidance	Moderate	ENSG00000287644	-0.242	-2.92	-2.29	-2.82	0.00476	0.0234	2.92	2.67	Higher at ED
	Avoidance	Moderate	ZNF792	0.114	2.92	-2.29	2.82	0.00477	0.0234	4.19	4.31	Higher at M6
	Avoidance	Moderate	ENSG00000300695	-0.192	-2.92	-2.25	-2.82	0.00477	0.0234	1.8	1.61	Higher at ED
	Avoidance	Moderate	ZDHHC14	0.154	2.92	-2.28	2.82	0.00478	0.0234	3.09	3.25	Higher at M6
	Avoidance	Moderate	SIRPA	-0.22	-2.92	-2.3	-2.82	0.00478	0.0234	8.17	7.94	Higher at ED
	Avoidance	Moderate	CBX5	0.107	2.92	-2.31	2.82	0.00479	0.0235	6.11	6.22	Higher at M6
	Avoidance	Moderate	DAZAP1	0.107	2.92	-2.28	2.82	0.00479	0.0235	6.2	6.31	Higher at M6
	Avoidance	Moderate	GSAP	0.114	2.92	-2.29	2.82	0.00479	0.0235	4.77	4.88	Higher at M6
	Avoidance	Moderate	TUT1	0.124	2.92	-2.3	2.82	0.00481	0.0235	3.24	3.36	Higher at M6
	Avoidance	Moderate	ENSG00000279500	-0.173	-2.91	-2.29	-2.82	0.00483	0.0236	3.87	3.7	Higher at ED
	Avoidance	Moderate	IPO4	0.198	2.92	-2.29	2.82	0.00483	0.0236	3.24	3.43	Higher at M6
	Avoidance	Moderate	AATBC	0.188	2.91	-2.31	2.82	0.00485	0.0237	4.84	5.03	Higher at M6
	Avoidance	Moderate	ANO8	0.178	2.91	-2.26	2.82	0.00486	0.0237	2.96	3.14	Higher at M6
	Avoidance	Moderate	POMK	0.0701	2.91	-2.31	2.82	0.00487	0.0238	5.32	5.39	Higher at M6
	Avoidance	Moderate	TWNK	0.105	2.91	-2.33	2.82	0.00487	0.0238	2.8	2.9	Higher at M6
	Avoidance	Moderate	SLCO3A1	-0.151	-2.91	-2.31	-2.82	0.00488	0.0238	6.87	6.72	Higher at ED
	Avoidance	Moderate	ABCF2	0.1	2.91	-2.28	2.81	0.00488	0.0238	4.16	4.26	Higher at M6
	Avoidance	Moderate	RASGRP4	-0.243	-2.91	-2.3	-2.81	0.00489	0.0238	7.12	6.87	Higher at ED
	Avoidance	Moderate	ADSS2	-0.0963	-2.91	-2.31	-2.81	0.0049	0.0239	4.98	4.88	Higher at ED
	Avoidance	Moderate	CDC14B	0.183	2.91	-2.29	2.81	0.00491	0.0239	3.02	3.21	Higher at M6
	Avoidance	Moderate	CCDC47	-0.0982	-2.91	-2.31	-2.81	0.00492	0.0239	4.83	4.73	Higher at ED
	Avoidance	Moderate	FGFBP2	0.274	2.91	-2.32	2.81	0.00492	0.0239	4.03	4.3	Higher at M6
	Avoidance	Moderate	IER3	-0.205	-2.91	-2.32	-2.81	0.00492	0.0239	3.84	3.64	Higher at ED
	Avoidance	Moderate	TLE4	-0.134	-2.91	-2.31	-2.81	0.00492	0.0239	6.6	6.46	Higher at ED
	Avoidance	Moderate	GHDC	0.116	2.91	-2.29	2.81	0.00493	0.0239	3.19	3.3	Higher at M6
	Avoidance	Moderate	NCF1B	-0.215	-2.91	-2.32	-2.81	0.00493	0.0239	7.43	7.21	Higher at ED
	Avoidance	Moderate	CPT2	-0.0715	-2.91	-2.31	-2.81	0.00493	0.024	4.31	4.24	Higher at ED
	Avoidance	Moderate	XBP1	0.143	2.91	-2.3	2.81	0.00494	0.024	5.98	6.13	Higher at M6
	Avoidance	Moderate	IDH3B	0.0838	2.91	-2.3	2.81	0.00495	0.024	4.69	4.77	Higher at M6
	Avoidance	Moderate	UXS1	0.083	2.91	-2.34	2.81	0.00495	0.024	4.52	4.61	Higher at M6
	Avoidance	Moderate	SEMA4C	0.162	2.91	-2.32	2.81	0.00497	0.0241	3.96	4.12	Higher at M6
	Avoidance	Moderate	KDM5A	-0.0752	-2.91	-2.33	-2.81	0.00497	0.0241	7.57	7.5	Higher at ED
	Avoidance	Moderate	MAPK1	-0.136	-2.91	-2.31	-2.81	0.00497	0.0241	7.84	7.71	Higher at ED
	Avoidance	Moderate	CA2	0.335	2.9	-2.33	2.81	0.00497	0.0241	2.71	3.04	Higher at M6
	Avoidance	Moderate	CDK8	0.11	2.9	-2.34	2.81	0.00499	0.0241	3.31	3.42	Higher at M6
	Avoidance	Moderate	IL1RL1	0.318	2.9	-2.35	2.81	0.00499	0.0241	2.05	2.38	Higher at M6
	Avoidance	Moderate	NHEJ1	0.0835	2.9	-2.32	2.81	0.00499	0.0241	3.65	3.73	Higher at M6
	Avoidance	Moderate	PARP1	0.0958	2.9	-2.35	2.81	0.00499	0.0241	6.71	6.81	Higher at M6
	Avoidance	Moderate	ZNF137P	-0.225	-2.9	-2.29	-2.81	0.00499	0.0241	1.97	1.74	Higher at ED
	Avoidance	Moderate	BLTP3A	0.0949	2.9	-2.35	2.81	0.005	0.0241	4.53	4.63	Higher at M6
	Avoidance	Moderate	CWC25	-0.0859	-2.9	-2.34	-2.81	0.005	0.0241	5	4.92	Higher at ED
	Avoidance	Moderate	MCM8	0.122	2.9	-2.33	2.81	0.005	0.0241	3.14	3.26	Higher at M6
	Avoidance	Moderate	TGOLN2	-0.0942	-2.9	-2.31	-2.81	0.005	0.0241	8.7	8.61	Higher at ED
	Avoidance	Moderate	ABCB8	0.148	2.9	-2.33	2.81	0.00501	0.0241	4.05	4.19	Higher at M6
	Avoidance	Moderate	ERI1	-0.171	-2.9	-2.33	-2.81	0.00501	0.0241	3.57	3.39	Higher at ED
	Avoidance	Moderate	TRAF2	0.105	2.9	-2.32	2.81	0.00501	0.0241	3.72	3.82	Higher at M6
	Avoidance	Moderate	FCGR1A	-0.327	-2.9	-2.35	-2.81	0.00501	0.0242	4.5	4.2	Higher at ED
	Avoidance	Moderate	POLR1G	0.172	2.9	-2.3	2.81	0.00501	0.0242	1.64	1.81	Higher at M6
	Avoidance	Moderate	SUGT1P3	0.124	2.9	-2.35	2.81	0.00502	0.0242	4.17	4.3	Higher at M6
	Avoidance	Moderate	COQ6	0.113	2.9	-2.34	2.81	0.00503	0.0242	3.06	3.17	Higher at M6
	Avoidance	Moderate	ATP6V0A1	-0.144	-2.9	-2.33	-2.8	0.00504	0.0243	5.61	5.46	Higher at ED
	Avoidance	Moderate	TRMT61B	0.133	2.9	-2.29	2.8	0.00506	0.0243	2.08	2.21	Higher at M6
	Avoidance	Moderate	TTC31	0.109	2.9	-2.34	2.8	0.00506	0.0243	4.18	4.29	Higher at M6
	Avoidance	Moderate	POMGNT2	0.121	2.9	-2.33	2.8	0.00507	0.0244	2.81	2.93	Higher at M6
	Avoidance	Moderate	UNG	0.117	2.9	-2.35	2.8	0.00507	0.0244	2.83	2.94	Higher at M6
	Avoidance	Moderate	H2BC26	0.27	2.9	-2.36	2.8	0.00508	0.0244	3.51	3.78	Higher at M6
	Avoidance	Moderate	RIOX1	0.0838	2.9	-2.37	2.8	0.00509	0.0244	4.18	4.27	Higher at M6
	Avoidance	Moderate	GSE1	0.142	2.85	-2.41	2.8	0.0051	0.0245	6.2	6.34	Higher at M6
	Avoidance	Moderate	RAB11FIP1	-0.208	-2.9	-2.34	-2.8	0.0051	0.0245	8.52	8.31	Higher at ED
	Avoidance	Moderate	RAB5A	-0.117	-2.9	-2.35	-2.8	0.00511	0.0245	5.49	5.37	Higher at ED
	Avoidance	Moderate	ACTR2	-0.132	-2.89	-2.36	-2.8	0.00512	0.0245	8.41	8.28	Higher at ED
	Avoidance	Moderate	PCYT1A	-0.0958	-2.89	-2.36	-2.8	0.00514	0.0247	6.45	6.35	Higher at ED
	Avoidance	Moderate	MYLK.AS1	0.102	2.89	-2.35	2.8	0.00515	0.0247	3.38	3.49	Higher at M6
	Avoidance	Moderate	SIGLEC9	-0.203	-2.89	-2.37	-2.8	0.00515	0.0247	5.29	5.09	Higher at ED
	Avoidance	Moderate	FBXO41	0.157	2.89	-2.35	2.8	0.00517	0.0247	3.97	4.13	Higher at M6
	Avoidance	Moderate	NDUFA1	-0.244	-2.9	-2.35	-2.8	0.00517	0.0247	2.39	2.14	Higher at ED
	Avoidance	Moderate	NDUFV3	0.103	2.89	-2.33	2.8	0.00519	0.0248	4.86	4.96	Higher at M6
	Avoidance	Moderate	MRPS5	0.081	2.89	-2.33	2.79	0.00519	0.0248	5.28	5.36	Higher at M6
	Avoidance	Moderate	ZNF66	-0.219	-2.89	-2.36	-2.79	0.00519	0.0248	4.79	4.57	Higher at ED
	Avoidance	Moderate	ANKS6	0.15	2.89	-2.37	2.79	0.0052	0.0248	2.89	3.04	Higher at M6
	Avoidance	Moderate	CDK16	0.0776	2.89	-2.38	2.79	0.0052	0.0248	4.7	4.78	Higher at M6
	Avoidance	Moderate	ENSG00000283189	0.164	2.89	-2.34	2.79	0.0052	0.0248	2.64	2.81	Higher at M6
	Avoidance	Moderate	LINC00921	-0.149	-2.89	-2.37	-2.79	0.0052	0.0248	5.83	5.67	Higher at ED
	Avoidance	Moderate	MMAB	0.145	2.89	-2.36	2.79	0.0052	0.0248	2.09	2.23	Higher at M6
	Avoidance	Moderate	UNC45A	0.104	2.89	-2.34	2.79	0.00522	0.0249	4.76	4.86	Higher at M6
	Avoidance	Moderate	NCF1C	-0.202	-2.89	-2.39	-2.79	0.00523	0.0249	7.2	6.99	Higher at ED
	Avoidance	Moderate	FNBP4	0.0899	2.89	-2.36	2.79	0.00525	0.025	6.71	6.8	Higher at M6
	Avoidance	Moderate	PET100	-0.147	-2.88	-2.4	-2.79	0.00524	0.025	2.74	2.6	Higher at ED
	Avoidance	Moderate	ERAL1	0.134	2.88	-2.35	2.79	0.00525	0.025	2.94	3.08	Higher at M6
	Avoidance	Moderate	ENSG00000295225	-0.265	-2.89	-2.37	-2.79	0.00526	0.025	4	3.73	Higher at ED
	Avoidance	Moderate	ADAM15	0.124	2.89	-2.38	2.79	0.00527	0.0251	4.18	4.31	Higher at M6
	Avoidance	Moderate	CTBP1.DT	0.0963	2.88	-2.39	2.79	0.00527	0.0251	4.58	4.68	Higher at M6
	Avoidance	Moderate	RAB24	-0.146	-2.88	-2.39	-2.79	0.00527	0.0251	5.99	5.84	Higher at ED
	Avoidance	Moderate	USP36	0.127	2.88	-2.38	2.79	0.00528	0.0251	5.64	5.76	Higher at M6
	Avoidance	Moderate	CFAP298	0.107	2.88	-2.38	2.79	0.00528	0.0251	3.55	3.65	Higher at M6
	Avoidance	Moderate	CTSZ	-0.11	-2.88	-2.4	-2.79	0.00528	0.0251	7.98	7.87	Higher at ED
	Avoidance	Moderate	SARS2	0.142	2.88	-2.38	2.79	0.00529	0.0251	2.39	2.53	Higher at M6
	Avoidance	Moderate	NOP16	0.139	2.88	-2.36	2.79	0.0053	0.0252	1.82	1.96	Higher at M6
	Avoidance	Moderate	TMEM144	-0.165	-2.88	-2.4	-2.79	0.00531	0.0252	2.2	2.04	Higher at ED
	Avoidance	Moderate	C1QBP	0.128	2.88	-2.38	2.79	0.00531	0.0252	4.16	4.28	Higher at M6
	Avoidance	Moderate	UBE2B	-0.178	-2.88	-2.38	-2.79	0.00532	0.0252	5.89	5.71	Higher at ED
	Avoidance	Moderate	FLT4	0.186	2.88	-2.41	2.79	0.00533	0.0252	2.11	2.28	Higher at M6
	Avoidance	Moderate	SOX12	0.141	2.88	-2.41	2.78	0.00536	0.0254	3.15	3.29	Higher at M6
	Avoidance	Moderate	DFFA	0.102	2.88	-2.39	2.78	0.00538	0.0255	4.65	4.75	Higher at M6
	Avoidance	Moderate	MTF1	-0.145	-2.88	-2.38	-2.78	0.00538	0.0255	6.05	5.9	Higher at ED
	Avoidance	Moderate	CLIC3	0.191	2.88	-2.42	2.78	0.00538	0.0255	2.64	2.82	Higher at M6
	Avoidance	Moderate	CACNA2D2	0.214	2.88	-2.41	2.78	0.00539	0.0255	2.62	2.82	Higher at M6
	Avoidance	Moderate	FOXP1.IT1	-0.169	-2.88	-2.37	-2.78	0.00542	0.0256	3.43	3.26	Higher at ED
	Avoidance	Moderate	RSF1	-0.113	-2.87	-2.38	-2.78	0.00542	0.0256	6.5	6.39	Higher at ED
	Avoidance	Moderate	ZEB1	-0.124	-2.87	-2.39	-2.78	0.00542	0.0256	5.16	5.04	Higher at ED
	Avoidance	Moderate	TSHZ2	0.133	2.88	-2.43	2.78	0.00542	0.0256	3.99	4.12	Higher at M6
	Avoidance	Moderate	P2RY2	0.228	2.88	-2.41	2.78	0.00543	0.0256	4.42	4.65	Higher at M6
	Avoidance	Moderate	TNFRSF1B	-0.155	-2.87	-2.39	-2.78	0.00543	0.0256	8.91	8.76	Higher at ED
	Avoidance	Moderate	USP34.DT	-0.102	-2.87	-2.39	-2.78	0.00544	0.0256	3.35	3.25	Higher at ED
	Avoidance	Moderate	ENSG00000291072	0.136	2.87	-2.43	2.78	0.00544	0.0257	5.66	5.79	Higher at M6
	Avoidance	Moderate	DDX55	0.0931	2.87	-2.42	2.78	0.00545	0.0257	3.86	3.96	Higher at M6
	Avoidance	Moderate	ENSG00000283994	-0.164	-2.87	-2.38	-2.78	0.00545	0.0257	2.46	2.3	Higher at ED
	Avoidance	Moderate	NFATC3	0.0918	2.87	-2.4	2.78	0.00545	0.0257	7.33	7.42	Higher at M6
	Avoidance	Moderate	BCAT2	0.114	2.87	-2.42	2.78	0.00546	0.0257	2.63	2.73	Higher at M6
	Avoidance	Moderate	HNRNPH1	0.103	2.87	-2.41	2.78	0.00546	0.0257	8.23	8.33	Higher at M6
	Avoidance	Moderate	PUF60	0.0719	2.87	-2.43	2.78	0.00548	0.0258	5.13	5.21	Higher at M6
	Avoidance	Moderate	SYAP1	-0.0981	-2.87	-2.4	-2.78	0.00548	0.0258	4.76	4.66	Higher at ED
	Avoidance	Moderate	ENSG00000288156	-0.218	-2.87	-2.4	-2.78	0.00549	0.0258	5.21	4.99	Higher at ED
	Avoidance	Moderate	MAPKBP1	0.143	2.87	-2.38	2.78	0.00549	0.0258	4.33	4.48	Higher at M6
	Avoidance	Moderate	SNHG12	0.129	2.87	-2.4	2.78	0.00549	0.0258	3.69	3.82	Higher at M6
	Avoidance	Moderate	ACSL6	0.178	2.87	-2.43	2.78	0.0055	0.0258	3.99	4.17	Higher at M6
	Avoidance	Moderate	NDUFAF1	-0.123	-2.87	-2.41	-2.78	0.0055	0.0258	2.67	2.55	Higher at ED
	Avoidance	Moderate	PISD	-0.18	-2.87	-2.43	-2.78	0.00551	0.0258	6.23	6.05	Higher at ED
	Avoidance	Moderate	OXNAD1	0.134	2.87	-2.43	2.78	0.00551	0.0259	6.08	6.21	Higher at M6
	Avoidance	Moderate	TMEM39B	0.0947	2.87	-2.39	2.78	0.00552	0.0259	2.92	3.01	Higher at M6
	Avoidance	Moderate	RAB36	-0.263	-2.87	-2.4	-2.77	0.00553	0.0259	2.11	1.86	Higher at ED
	Avoidance	Moderate	SLC5A6	0.124	2.87	-2.43	2.77	0.00553	0.0259	2.57	2.69	Higher at M6
	Avoidance	Moderate	RAP2C	-0.128	-2.87	-2.41	-2.77	0.00554	0.0259	5.17	5.04	Higher at ED
	Avoidance	Moderate	SGF29	0.105	2.87	-2.43	2.77	0.00554	0.0259	3.58	3.68	Higher at M6
	Avoidance	Moderate	FGFR1	0.143	2.87	-2.45	2.77	0.00556	0.026	2.59	2.73	Higher at M6
	Avoidance	Moderate	LRFN3	0.161	2.87	-2.42	2.77	0.00556	0.026	3.11	3.27	Higher at M6
	Avoidance	Moderate	ZNF827	0.115	2.87	-2.44	2.77	0.00556	0.026	4.6	4.72	Higher at M6
	Avoidance	Moderate	BTG2	-0.129	-2.86	-2.42	-2.77	0.00556	0.026	7.64	7.51	Higher at ED
	Avoidance	Moderate	TRIM44	0.0803	2.86	-2.42	2.77	0.00556	0.026	6.43	6.51	Higher at M6
	Avoidance	Moderate	GIT2	-0.105	-2.86	-2.43	-2.77	0.00557	0.026	7.62	7.51	Higher at ED
	Avoidance	Moderate	MZF1.AS1	-0.0917	-2.86	-2.42	-2.77	0.00558	0.026	5.23	5.13	Higher at ED
	Avoidance	Moderate	TUBG1	0.149	2.86	-2.42	2.77	0.00558	0.026	2.35	2.49	Higher at M6
	Avoidance	Moderate	SLCO4A1.AS2	-0.121	-2.86	-2.43	-2.77	0.00559	0.0261	2.71	2.59	Higher at ED
	Avoidance	Moderate	POGK	0.0842	2.86	-2.39	2.77	0.00559	0.0261	5.5	5.59	Higher at M6
	Avoidance	Moderate	CCDC9	-0.156	-2.86	-2.39	-2.77	0.0056	0.0261	4.57	4.42	Higher at ED
	Avoidance	Moderate	APOBEC3C	0.129	2.86	-2.44	2.77	0.0056	0.0261	6.31	6.44	Higher at M6
	Avoidance	Moderate	TELO2	0.141	2.86	-2.44	2.77	0.0056	0.0261	3.58	3.71	Higher at M6
	Avoidance	Moderate	ENSG00000292979	-0.148	-2.86	-2.45	-2.77	0.00561	0.0261	3.47	3.32	Higher at ED
	Avoidance	Moderate	SLC16A1	0.153	2.86	-2.42	2.77	0.00561	0.0261	2.81	2.97	Higher at M6
	Avoidance	Moderate	CCT3	0.11	2.86	-2.41	2.77	0.00562	0.0262	5.22	5.33	Higher at M6
	Avoidance	Moderate	DDR1	0.15	2.86	-2.45	2.77	0.00563	0.0262	1.94	2.09	Higher at M6
	Avoidance	Moderate	SNPH	0.164	2.86	-2.45	2.77	0.00565	0.0263	3.32	3.49	Higher at M6
	Avoidance	Moderate	DDX56	0.0888	2.86	-2.46	2.77	0.00569	0.0264	4.35	4.43	Higher at M6
	Avoidance	Moderate	SUV39H1	0.116	2.86	-2.44	2.77	0.00569	0.0264	2.52	2.64	Higher at M6
	Avoidance	Moderate	TTN	0.169	2.86	-2.46	2.77	0.00569	0.0264	7.36	7.53	Higher at M6
	Avoidance	Moderate	APEX1	0.12	2.86	-2.41	2.76	0.0057	0.0265	5.03	5.15	Higher at M6
	Avoidance	Moderate	FEZ2	-0.118	-2.86	-2.44	-2.76	0.00571	0.0265	4.36	4.24	Higher at ED
	Avoidance	Moderate	S1PR1	0.121	2.86	-2.46	2.76	0.00572	0.0265	6.48	6.59	Higher at M6
	Avoidance	Moderate	PFKFB4	-0.231	-2.85	-2.44	-2.76	0.00574	0.0266	5.75	5.52	Higher at ED
	Avoidance	Moderate	ATG2A	-0.243	-2.85	-2.41	-2.76	0.00574	0.0266	6.1	5.85	Higher at ED
	Avoidance	Moderate	ENSG00000279330	-0.224	-2.86	-2.41	-2.76	0.00574	0.0266	3.73	3.51	Higher at ED
	Avoidance	Moderate	TMEM45B	-0.204	-2.86	-2.47	-2.76	0.00575	0.0266	2.31	2.11	Higher at ED
	Avoidance	Moderate	SRP54	-0.0961	-2.85	-2.46	-2.76	0.00576	0.0267	5.03	4.94	Higher at ED
	Avoidance	Moderate	RCC2	0.129	2.85	-2.44	2.76	0.00577	0.0267	5.71	5.84	Higher at M6
	Avoidance	Moderate	CCS	0.122	2.85	-2.47	2.76	0.00579	0.0267	3.62	3.74	Higher at M6
	Avoidance	Moderate	ETV6	-0.139	-2.85	-2.46	-2.76	0.00579	0.0267	6.67	6.53	Higher at ED
	Avoidance	Moderate	HPSE	-0.155	-2.85	-2.48	-2.76	0.00579	0.0267	4.65	4.5	Higher at ED
	Avoidance	Moderate	JAK2	-0.199	-2.85	-2.46	-2.76	0.00578	0.0267	6.38	6.18	Higher at ED
	Avoidance	Moderate	KRCC1	-0.22	-2.85	-2.43	-2.76	0.00578	0.0267	3.63	3.41	Higher at ED
	Avoidance	Moderate	STX10	-0.122	-2.85	-2.48	-2.76	0.00579	0.0267	5.08	4.96	Higher at ED
	Avoidance	Moderate	FAM76B	-0.157	-2.81	-2.53	-2.76	0.0058	0.0268	4.18	4.02	Higher at ED
	Avoidance	Moderate	PLEKHG4	0.168	2.85	-2.48	2.76	0.00582	0.0268	2.28	2.45	Higher at M6
	Avoidance	Moderate	ENSG00000289347	-0.275	-2.85	-2.48	-2.76	0.00584	0.0269	1.85	1.58	Higher at ED
	Avoidance	Moderate	IRF2BP2	0.0697	2.85	-2.46	2.76	0.00584	0.0269	6.58	6.65	Higher at M6
	Avoidance	Moderate	ELMOD2	-0.227	-2.8	-2.53	-2.76	0.00585	0.027	3.62	3.39	Higher at ED
	Avoidance	Moderate	ABCA3	0.17	2.85	-2.47	2.76	0.00585	0.027	2.92	3.1	Higher at M6
	Avoidance	Moderate	SCARNA10	-0.305	-2.85	-2.47	-2.76	0.00585	0.027	8.21	7.9	Higher at ED
	Avoidance	Moderate	FAM120B	-0.0669	-2.84	-2.45	-2.75	0.00589	0.0271	5.91	5.85	Higher at ED
	Avoidance	Moderate	VKORC1	0.0962	2.84	-2.48	2.75	0.00589	0.0271	4	4.09	Higher at M6
	Avoidance	Moderate	MAP3K4	0.0926	2.84	-2.48	2.75	0.0059	0.0272	5.19	5.28	Higher at M6
	Avoidance	Moderate	CASTOR3P	-0.142	-2.84	-2.47	-2.75	0.00591	0.0272	3.77	3.63	Higher at ED
	Avoidance	Moderate	OTUD1	-0.111	-2.84	-2.49	-2.75	0.00594	0.0273	4.9	4.79	Higher at ED
	Avoidance	Moderate	ZNF213.AS1	0.109	2.84	-2.5	2.75	0.00594	0.0273	4.49	4.6	Higher at M6
	Avoidance	Moderate	RNPS1	0.0604	2.84	-2.51	2.75	0.00595	0.0273	6.25	6.31	Higher at M6
	Avoidance	Moderate	DSEL	0.199	2.84	-2.52	2.75	0.00597	0.0274	1.61	1.82	Higher at M6
	Avoidance	Moderate	GLRX	-0.117	-2.84	-2.5	-2.75	0.00597	0.0274	5.9	5.78	Higher at ED
	Avoidance	Moderate	GNAQ	-0.134	-2.84	-2.51	-2.75	0.00597	0.0274	7.14	7.01	Higher at ED
	Avoidance	Moderate	INPP5B	0.0885	2.84	-2.47	2.75	0.00598	0.0274	4.64	4.73	Higher at M6
	Avoidance	Moderate	PRR5	0.157	2.84	-2.5	2.75	0.006	0.0275	5.34	5.5	Higher at M6
	Avoidance	Moderate	TIMM50	0.113	2.84	-2.48	2.75	0.00601	0.0276	3.25	3.36	Higher at M6
	Avoidance	Moderate	ZMYM5	-0.121	-2.84	-2.45	-2.75	0.00601	0.0276	3.62	3.5	Higher at ED
	Avoidance	Moderate	GTF2IP4	-0.192	-2.84	-2.51	-2.75	0.00602	0.0276	5.91	5.71	Higher at ED
	Avoidance	Moderate	ENSG00000308230	0.188	2.84	-2.5	2.75	0.00604	0.0277	2.34	2.54	Higher at M6
	Avoidance	Moderate	TCEANC	0.151	2.83	-2.51	2.75	0.00604	0.0277	3.16	3.3	Higher at M6
	Avoidance	Moderate	ANKRD52	0.141	2.84	-2.49	2.75	0.00605	0.0277	5.47	5.61	Higher at M6
	Avoidance	Moderate	AAMP	0.0885	2.83	-2.49	2.74	0.00609	0.0279	4.59	4.68	Higher at M6
	Avoidance	Moderate	NBPF9	0.0895	2.83	-2.53	2.74	0.00609	0.0279	4.73	4.82	Higher at M6
	Avoidance	Moderate	FOXK2	0.0824	2.83	-2.51	2.74	0.0061	0.0279	5.43	5.52	Higher at M6
	Avoidance	Moderate	IRF8	0.0873	2.83	-2.53	2.74	0.0061	0.0279	5.95	6.03	Higher at M6
	Avoidance	Moderate	SH3GLB2	0.134	2.83	-2.51	2.74	0.0061	0.0279	5.52	5.65	Higher at M6
	Avoidance	Moderate	SSH2	-0.175	-2.83	-2.52	-2.74	0.00613	0.028	9.04	8.86	Higher at ED
	Avoidance	Moderate	TRIO	0.138	2.83	-2.52	2.74	0.00613	0.028	5.63	5.76	Higher at M6
	Avoidance	Moderate	SP140L	0.0875	2.83	-2.53	2.74	0.00614	0.028	5.18	5.27	Higher at M6
	Avoidance	Moderate	TRAF1	0.124	2.83	-2.53	2.74	0.00614	0.028	5.99	6.12	Higher at M6
	Avoidance	Moderate	CKLF.CMTM1	-0.198	-2.83	-2.53	-2.74	0.00617	0.0282	2.53	2.34	Higher at ED
	Avoidance	Moderate	MTSS1	0.109	2.83	-2.54	2.74	0.0062	0.0283	5.92	6.03	Higher at M6
	Avoidance	Moderate	ZDHHC4	0.116	2.83	-2.51	2.74	0.00622	0.0283	2.79	2.91	Higher at M6
	Avoidance	Moderate	PPP2R2A	-0.0976	-2.83	-2.51	-2.74	0.00622	0.0283	5.16	5.06	Higher at ED
	Avoidance	Moderate	CCDC61	0.139	2.83	-2.51	2.74	0.00623	0.0284	2.35	2.49	Higher at M6
	Avoidance	Moderate	PF4V1	0.297	2.83	-2.53	2.74	0.00623	0.0284	3.08	3.37	Higher at M6
	Avoidance	Moderate	BID	-0.111	-2.82	-2.55	-2.73	0.00625	0.0284	5.54	5.43	Higher at ED
	Avoidance	Moderate	TTC7B	0.23	2.82	-2.53	2.73	0.00625	0.0284	2.66	2.89	Higher at M6
	Avoidance	Moderate	DDX31	0.128	2.82	-2.52	2.73	0.00626	0.0284	3.08	3.21	Higher at M6
	Avoidance	Moderate	UTP20	0.124	2.82	-2.53	2.73	0.00626	0.0284	4.04	4.17	Higher at M6
	Avoidance	Moderate	AARSD1	0.115	2.82	-2.54	2.73	0.00628	0.0285	2.35	2.46	Higher at M6
	Avoidance	Moderate	DCTD	0.0968	2.82	-2.5	2.73	0.00628	0.0285	4.11	4.21	Higher at M6
	Avoidance	Moderate	NIPAL2	0.134	2.83	-2.55	2.73	0.00629	0.0286	2.56	2.68	Higher at M6
	Avoidance	Moderate	DEPDC5	0.105	2.82	-2.51	2.73	0.00632	0.0287	5.19	5.29	Higher at M6
	Avoidance	Moderate	PFAS	0.152	2.82	-2.54	2.73	0.00633	0.0287	3.54	3.69	Higher at M6
	Avoidance	Moderate	TTC28	0.175	2.82	-2.56	2.73	0.00633	0.0287	2.13	2.3	Higher at M6
	Avoidance	Moderate	AKR1A1	0.104	2.82	-2.54	2.73	0.00633	0.0287	3.6	3.71	Higher at M6
	Avoidance	Moderate	GFER	0.118	2.82	-2.52	2.73	0.00635	0.0288	2.81	2.92	Higher at M6
	Avoidance	Moderate	SNX5	0.0925	2.82	-2.54	2.73	0.00637	0.0288	5.22	5.31	Higher at M6
	Avoidance	Moderate	ENSG00000290948	0.155	2.81	-2.57	2.73	0.00638	0.0289	2.66	2.81	Higher at M6
	Avoidance	Moderate	DHX34	-0.228	-2.81	-2.54	-2.73	0.0064	0.029	6.88	6.65	Higher at ED
	Avoidance	Moderate	FIZ1	0.134	2.81	-2.54	2.73	0.00641	0.029	2.64	2.78	Higher at M6
	Avoidance	Moderate	PRAG1	0.134	2.81	-2.57	2.73	0.00642	0.029	4.49	4.63	Higher at M6
	Avoidance	Moderate	ABCF1	0.121	2.81	-2.54	2.73	0.00642	0.0291	5.44	5.56	Higher at M6
	Avoidance	Moderate	ENSG00000288731	-0.253	-2.81	-2.57	-2.72	0.00644	0.0291	2.76	2.5	Higher at ED
	Avoidance	Moderate	NHS	-0.175	-2.82	-2.55	-2.72	0.00644	0.0291	3.54	3.37	Higher at ED
	Avoidance	Moderate	RNASEH2C	0.0896	2.81	-2.55	2.72	0.00644	0.0291	4.52	4.61	Higher at M6
	Avoidance	Moderate	TMX2	0.0857	2.81	-2.54	2.72	0.00644	0.0291	4.57	4.66	Higher at M6
	Avoidance	Moderate	ARHGEF11	-0.199	-2.81	-2.55	-2.72	0.00645	0.0291	6.15	5.95	Higher at ED
	Avoidance	Moderate	ATP6V0E2.AS1	0.17	2.81	-2.57	2.72	0.00646	0.0291	1.68	1.85	Higher at M6
	Avoidance	Moderate	ENSG00000262879	0.107	2.81	-2.57	2.72	0.00647	0.0291	5.54	5.65	Higher at M6
	Avoidance	Moderate	LARP7	-0.199	-2.81	-2.54	-2.72	0.00646	0.0291	4.05	3.85	Higher at ED
	Avoidance	Moderate	PKD1P3	0.193	2.81	-2.56	2.72	0.00647	0.0291	4.53	4.72	Higher at M6
	Avoidance	Moderate	TEX2	0.11	2.81	-2.54	2.72	0.00648	0.0292	4.35	4.46	Higher at M6
	Avoidance	Moderate	JADE2	0.115	2.81	-2.57	2.72	0.00648	0.0292	6.88	7	Higher at M6
	Avoidance	Moderate	MORC3	-0.159	-2.81	-2.56	-2.72	0.00648	0.0292	6.02	5.86	Higher at ED
	Avoidance	Moderate	SQLE	0.166	2.81	-2.55	2.72	0.00648	0.0292	2.42	2.58	Higher at M6
	Avoidance	Moderate	PSMD12	-0.107	-2.81	-2.53	-2.72	0.0065	0.0292	4.49	4.39	Higher at ED
	Avoidance	Moderate	PLAGL1	-0.14	-2.81	-2.58	-2.72	0.00651	0.0293	4.6	4.46	Higher at ED
	Avoidance	Moderate	NUP210	0.147	2.8	-2.58	2.72	0.00654	0.0294	7.29	7.44	Higher at M6
	Avoidance	Moderate	C1GALT1C1	-0.201	-2.81	-2.54	-2.72	0.00657	0.0295	2.88	2.68	Higher at ED
	Avoidance	Moderate	LSP1	-0.194	-2.8	-2.57	-2.72	0.00657	0.0295	9.28	9.09	Higher at ED
	Avoidance	Moderate	TIMM29	0.127	2.81	-2.55	2.72	0.00657	0.0295	2.8	2.92	Higher at M6
	Avoidance	Moderate	ENSG00000270277	-0.183	-2.81	-2.56	-2.72	0.00658	0.0295	2.94	2.76	Higher at ED
	Avoidance	Moderate	NCKIPSD	0.126	2.8	-2.55	2.72	0.00658	0.0295	3.3	3.43	Higher at M6
	Avoidance	Moderate	PTGER2	0.117	2.8	-2.59	2.72	0.00658	0.0295	4.45	4.57	Higher at M6
	Avoidance	Moderate	PLEKHF2	-0.139	-2.8	-2.55	-2.72	0.00659	0.0295	4.58	4.44	Higher at ED
	Avoidance	Moderate	CCDC107	0.13	2.8	-2.56	2.72	0.0066	0.0296	3.19	3.32	Higher at M6
	Avoidance	Moderate	MCCC1	0.101	2.8	-2.57	2.72	0.0066	0.0296	3.22	3.32	Higher at M6
	Avoidance	Moderate	ZNF76	0.123	2.8	-2.58	2.71	0.00663	0.0297	4.46	4.58	Higher at M6
	Avoidance	Moderate	SEMA4A	-0.194	-2.8	-2.59	-2.71	0.00664	0.0297	6.62	6.42	Higher at ED
	Avoidance	Moderate	FPGS	0.12	2.8	-2.59	2.71	0.00664	0.0297	4.23	4.35	Higher at M6
	Avoidance	Moderate	RDH13	0.136	2.8	-2.59	2.71	0.00665	0.0297	2.98	3.12	Higher at M6
	Avoidance	Moderate	TGFBR3	0.199	2.8	-2.6	2.71	0.00665	0.0297	4.86	5.07	Higher at M6
	Avoidance	Moderate	TMEM165	-0.116	-2.8	-2.58	-2.71	0.00665	0.0297	5.5	5.38	Higher at ED
	Avoidance	Moderate	L3MBTL1	0.147	2.8	-2.58	2.71	0.00665	0.0297	3.61	3.75	Higher at M6
	Avoidance	Moderate	ENSG00000288887	-0.157	-2.81	-2.59	-2.71	0.00666	0.0297	3.34	3.18	Higher at ED
	Avoidance	Moderate	SLC7A1	0.129	2.8	-2.6	2.71	0.00668	0.0298	4.66	4.79	Higher at M6
	Avoidance	Moderate	FAM20B	0.144	2.8	-2.6	2.71	0.0067	0.0299	4.55	4.7	Higher at M6
	Avoidance	Moderate	STMN3	0.124	2.8	-2.61	2.71	0.0067	0.0299	4.55	4.68	Higher at M6
	Avoidance	Moderate	POLR3K	0.0973	2.8	-2.61	2.71	0.00672	0.03	2.58	2.68	Higher at M6
	Avoidance	Moderate	CDK5RAP2	0.0749	2.8	-2.61	2.71	0.00674	0.03	6.38	6.46	Higher at M6
	Avoidance	Moderate	LIN54	-0.0948	-2.8	-2.59	-2.71	0.00674	0.03	4.7	4.61	Higher at ED
	Avoidance	Moderate	LPAL2	0.184	2.8	-2.59	2.71	0.00673	0.03	2.3	2.48	Higher at M6
	Avoidance	Moderate	STAT3	-0.193	-2.8	-2.58	-2.71	0.00673	0.03	8.25	8.05	Higher at ED
	Avoidance	Moderate	TXNRD2	0.144	2.8	-2.59	2.71	0.00673	0.03	4.07	4.21	Higher at M6
	Avoidance	Moderate	ARHGAP25	-0.114	-2.8	-2.6	-2.71	0.00675	0.03	8.08	7.97	Higher at ED
	Avoidance	Moderate	BCL7C	0.109	2.8	-2.61	2.71	0.00675	0.03	3.06	3.17	Higher at M6
	Avoidance	Moderate	CS	0.0817	2.8	-2.6	2.71	0.00675	0.03	5.89	5.97	Higher at M6
	Avoidance	Moderate	CXCR3	0.153	2.8	-2.61	2.71	0.00675	0.03	3.81	3.96	Higher at M6
	Avoidance	Moderate	PPP1R12B	-0.192	-2.8	-2.61	-2.71	0.00676	0.03	6.97	6.76	Higher at ED
	Avoidance	Moderate	RLF	-0.164	-2.79	-2.58	-2.71	0.00677	0.0301	5.27	5.11	Higher at ED
	Avoidance	Moderate	RPL7L1	0.0969	2.75	-2.66	2.71	0.00678	0.0301	5.13	5.23	Higher at M6
	Avoidance	Moderate	SGSM2	0.128	2.79	-2.61	2.71	0.00681	0.0302	5.39	5.52	Higher at M6
	Avoidance	Moderate	MAP2K6	-0.16	-2.79	-2.6	-2.71	0.00682	0.0303	5.2	5.04	Higher at ED
	Avoidance	Moderate	BBC3	-0.185	-2.79	-2.59	-2.71	0.00682	0.0303	3.86	3.68	Higher at ED
	Avoidance	Moderate	ZNF589	0.0992	2.79	-2.62	2.71	0.00683	0.0303	4.79	4.89	Higher at M6
	Avoidance	Moderate	ENSG00000279447	-0.225	-2.79	-2.62	-2.7	0.00686	0.0304	2.37	2.18	Higher at ED
	Avoidance	Moderate	DOCK8	-0.111	-2.79	-2.61	-2.7	0.00687	0.0305	9.33	9.22	Higher at ED
	Avoidance	Moderate	ENSG00000280088	-0.162	-2.79	-2.61	-2.7	0.00689	0.0305	3.04	2.88	Higher at ED
	Avoidance	Moderate	CTSD	-0.179	-2.79	-2.6	-2.7	0.00689	0.0305	8.04	7.85	Higher at ED
	Avoidance	Moderate	RHOT2	0.0941	2.79	-2.63	2.7	0.0069	0.0306	5.62	5.71	Higher at M6
	Avoidance	Moderate	DMPK	0.161	2.79	-2.64	2.7	0.00691	0.0306	3.52	3.68	Higher at M6
	Avoidance	Moderate	ENSG00000285725	0.11	2.79	-2.63	2.7	0.00691	0.0306	3.87	3.98	Higher at M6
	Avoidance	Moderate	ZNF674	-0.118	-2.79	-2.62	-2.7	0.00693	0.0307	2.82	2.7	Higher at ED
	Avoidance	Moderate	ASAP2	0.253	2.79	-2.63	2.7	0.00696	0.0308	2.41	2.67	Higher at M6
	Avoidance	Moderate	LETM1	0.11	2.79	-2.62	2.7	0.00695	0.0308	4.86	4.97	Higher at M6
	Avoidance	Moderate	OS9	-0.114	-2.78	-2.63	-2.7	0.00696	0.0308	7.32	7.2	Higher at ED
	Avoidance	Moderate	CDV3	-0.0831	-2.78	-2.63	-2.7	0.00696	0.0308	7	6.92	Higher at ED
	Avoidance	Moderate	C2CD2L	0.117	2.78	-2.62	2.7	0.00699	0.0308	4.93	5.05	Higher at M6
	Avoidance	Moderate	PATL2	0.134	2.78	-2.65	2.7	0.00699	0.0308	4.04	4.17	Higher at M6
	Avoidance	Moderate	BCAS2	-0.134	-2.78	-2.61	-2.7	0.00701	0.0309	2.64	2.51	Higher at ED
	Avoidance	Moderate	AGTRAP	-0.148	-2.78	-2.64	-2.7	0.00702	0.031	5.49	5.34	Higher at ED
	Avoidance	Moderate	MOB2	0.103	2.78	-2.64	2.7	0.00702	0.031	4.51	4.61	Higher at M6
	Avoidance	Moderate	UBASH3A	0.127	2.78	-2.65	2.7	0.00702	0.031	4.95	5.07	Higher at M6
	Avoidance	Moderate	TSC22D1	0.133	2.78	-2.63	2.7	0.00703	0.031	5.18	5.31	Higher at M6
	Avoidance	Moderate	ASCL2	0.15	2.78	-2.66	2.69	0.00705	0.0311	2.28	2.42	Higher at M6
	Avoidance	Moderate	NME4	0.197	2.78	-2.65	2.69	0.00705	0.0311	4.2	4.39	Higher at M6
	Avoidance	Moderate	RIPOR2	-0.135	-2.78	-2.63	-2.69	0.00705	0.0311	9.71	9.57	Higher at ED
	Avoidance	Moderate	MPND	0.13	2.78	-2.62	2.69	0.00707	0.0311	2.53	2.66	Higher at M6
	Avoidance	Moderate	FBXO10	0.154	2.78	-2.65	2.69	0.00709	0.0312	2.26	2.4	Higher at M6
	Avoidance	Moderate	EIF3J.DT	-0.099	-2.78	-2.64	-2.69	0.0071	0.0312	3.37	3.27	Higher at ED
	Avoidance	Moderate	MEI1	0.131	2.77	-2.66	2.69	0.00711	0.0313	2.72	2.84	Higher at M6
	Avoidance	Moderate	TRIM35	0.0869	2.77	-2.66	2.69	0.00715	0.0314	4.83	4.92	Higher at M6
	Avoidance	Moderate	DHX37	0.148	2.77	-2.61	2.69	0.00717	0.0315	4.05	4.2	Higher at M6
	Avoidance	Moderate	B2M	-0.223	-2.77	-2.67	-2.69	0.00718	0.0315	10.8	10.6	Higher at ED
	Avoidance	Moderate	USP28	0.136	2.77	-2.67	2.69	0.00719	0.0315	4.33	4.47	Higher at M6
	Avoidance	Moderate	ZEB1.AS1	-0.115	-2.77	-2.65	-2.69	0.00719	0.0316	2.38	2.27	Higher at ED
	Avoidance	Moderate	LAMTOR4	-0.132	-2.77	-2.66	-2.69	0.00721	0.0316	5.01	4.88	Higher at ED
	Avoidance	Moderate	ENSG00000290689	0.148	2.77	-2.67	2.69	0.00721	0.0316	2.97	3.12	Higher at M6
	Avoidance	Moderate	SLC25A35	0.137	2.77	-2.65	2.69	0.00722	0.0316	2.54	2.67	Higher at M6
	Avoidance	Moderate	TDP1	0.1	2.77	-2.66	2.69	0.00722	0.0317	3.95	4.05	Higher at M6
	Avoidance	Moderate	GASK1B.AS1	-0.189	-2.78	-2.66	-2.69	0.00723	0.0317	3.2	3.03	Higher at ED
	Avoidance	Moderate	TBL1X	-0.165	-2.77	-2.65	-2.69	0.00723	0.0317	7.15	6.98	Higher at ED
	Avoidance	Moderate	BUD23	0.11	2.77	-2.67	2.68	0.00726	0.0318	3.38	3.49	Higher at M6
	Avoidance	Moderate	EID3	-0.163	-2.77	-2.65	-2.68	0.00727	0.0318	2.14	1.98	Higher at ED
	Avoidance	Moderate	UBE2D4	0.12	2.77	-2.62	2.68	0.00727	0.0318	2.67	2.79	Higher at M6
	Avoidance	Moderate	VGLL4	0.0938	2.77	-2.65	2.68	0.00727	0.0318	4.4	4.49	Higher at M6
	Avoidance	Moderate	KDM1A	0.0848	2.77	-2.67	2.68	0.00727	0.0318	5.07	5.15	Higher at M6
	Avoidance	Moderate	HDAC9	0.141	2.77	-2.67	2.68	0.00729	0.0319	4.41	4.55	Higher at M6
	Avoidance	Moderate	PKD1	0.189	2.77	-2.66	2.68	0.00729	0.0319	5.81	6	Higher at M6
	Avoidance	Moderate	CCDC134	0.109	2.77	-2.67	2.68	0.00731	0.0319	4.58	4.68	Higher at M6
	Avoidance	Moderate	DTHD1	0.181	2.77	-2.69	2.68	0.00731	0.0319	3.43	3.61	Higher at M6
	Avoidance	Moderate	TPRN	0.138	2.77	-2.68	2.68	0.00731	0.0319	2.34	2.49	Higher at M6
	Avoidance	Moderate	CLPTM1L	0.0806	2.77	-2.67	2.68	0.00732	0.0319	5.05	5.13	Higher at M6
	Avoidance	Moderate	KCNH2	0.253	2.76	-2.68	2.68	0.00733	0.032	2.13	2.38	Higher at M6
	Avoidance	Moderate	LINC00173	-0.209	-2.77	-2.67	-2.68	0.00733	0.032	3.12	2.92	Higher at ED
	Avoidance	Moderate	DCAF4	0.12	2.76	-2.69	2.68	0.00734	0.032	2.46	2.58	Higher at M6
	Avoidance	Moderate	DICER1	-0.12	-2.76	-2.68	-2.68	0.00735	0.032	7.77	7.65	Higher at ED
	Avoidance	Moderate	ENSG00000307137	-0.323	-2.77	-2.68	-2.68	0.00735	0.032	4.35	4.04	Higher at ED
	Avoidance	Moderate	TRANK1	-0.143	-2.76	-2.68	-2.68	0.00736	0.032	8.39	8.25	Higher at ED
	Avoidance	Moderate	MTCO1P12	0.381	2.76	-2.7	2.68	0.00737	0.0321	4.1	4.45	Higher at M6
	Avoidance	Moderate	GPBP1	-0.186	-2.76	-2.65	-2.68	0.0074	0.0322	5.92	5.74	Higher at ED
	Avoidance	Moderate	NUTM2A.AS1	0.106	2.76	-2.7	2.68	0.00743	0.0323	6.83	6.94	Higher at M6
	Avoidance	Moderate	DPY19L2P2	0.119	2.76	-2.7	2.68	0.00743	0.0323	2.65	2.76	Higher at M6
	Avoidance	Moderate	MVP	-0.141	-2.76	-2.66	-2.68	0.00745	0.0324	7.54	7.4	Higher at ED
	Avoidance	Moderate	RPS2	0.109	2.76	-2.69	2.68	0.00745	0.0324	9.16	9.27	Higher at M6
	Avoidance	Moderate	ENSG00000279294	-0.155	-2.76	-2.68	-2.67	0.00748	0.0325	2.14	1.99	Higher at ED
	Avoidance	Moderate	NLRP6	-0.273	-2.76	-2.69	-2.67	0.00748	0.0325	5.11	4.83	Higher at ED
	Avoidance	Moderate	RBM39	-0.097	-2.76	-2.67	-2.67	0.00748	0.0325	7.86	7.76	Higher at ED
	Avoidance	Moderate	CHD3	0.121	2.76	-2.7	2.67	0.00749	0.0325	7.67	7.8	Higher at M6
	Avoidance	Moderate	MRPS7	0.115	2.76	-2.71	2.67	0.0075	0.0325	3.3	3.43	Higher at M6
	Avoidance	Moderate	SYT11	0.102	2.76	-2.71	2.67	0.00751	0.0326	4.3	4.4	Higher at M6
	Avoidance	Moderate	ENSG00000184441	0.181	2.75	-2.69	2.67	0.00756	0.0328	2.14	2.32	Higher at M6
	Avoidance	Moderate	IL12RB1	0.106	2.76	-2.71	2.67	0.00756	0.0328	4.24	4.35	Higher at M6
	Avoidance	Moderate	BRI3BP	0.0987	2.75	-2.71	2.67	0.00758	0.0328	4.88	4.98	Higher at M6
	Avoidance	Moderate	C11orf21	0.0971	2.75	-2.72	2.67	0.00757	0.0328	5.98	6.08	Higher at M6
	Avoidance	Moderate	ENSG00000265625	-0.234	-2.75	-2.67	-2.67	0.00758	0.0328	3.62	3.39	Higher at ED
	Avoidance	Moderate	LY9	0.118	2.75	-2.71	2.67	0.00758	0.0328	5.39	5.51	Higher at M6
	Avoidance	Moderate	SDF2L1	0.164	2.75	-2.7	2.67	0.00758	0.0328	2.42	2.58	Higher at M6
	Avoidance	Moderate	UBAP1L	0.156	2.76	-2.7	2.67	0.00758	0.0328	4.14	4.29	Higher at M6
	Avoidance	Moderate	MFSD14A	-0.104	-2.75	-2.7	-2.67	0.00759	0.0328	5.01	4.9	Higher at ED
	Avoidance	Moderate	CNTROB	0.108	2.75	-2.69	2.67	0.0076	0.0328	3.66	3.77	Higher at M6
	Avoidance	Moderate	FBXW7	-0.0678	-2.75	-2.71	-2.67	0.0076	0.0328	5.87	5.8	Higher at ED
	Avoidance	Moderate	KCTD7	0.102	2.75	-2.72	2.67	0.0076	0.0328	5.24	5.35	Higher at M6
	Avoidance	Moderate	CCDC174	-0.0714	-2.75	-2.67	-2.67	0.00762	0.0328	4.66	4.59	Higher at ED
	Avoidance	Moderate	CHD1.DT	-0.128	-2.75	-2.7	-2.67	0.00761	0.0328	4.25	4.13	Higher at ED
	Avoidance	Moderate	OGFOD1	0.0963	2.75	-2.71	2.67	0.00762	0.0328	3.72	3.82	Higher at M6
	Avoidance	Moderate	PRSS23	0.225	2.75	-2.72	2.67	0.00762	0.0328	2.98	3.21	Higher at M6
	Avoidance	Moderate	ST14	-0.205	-2.75	-2.71	-2.67	0.00761	0.0328	3.68	3.48	Higher at ED
	Avoidance	Moderate	TRIM46	0.17	2.75	-2.71	2.67	0.00764	0.0329	2.07	2.25	Higher at M6
	Avoidance	Moderate	TULP3	0.113	2.75	-2.71	2.67	0.00765	0.033	2.49	2.6	Higher at M6
	Avoidance	Moderate	NAIPP2	-0.188	-2.75	-2.73	-2.67	0.00766	0.033	4.95	4.76	Higher at ED
	Avoidance	Moderate	OLFM2	0.135	2.75	-2.73	2.67	0.00768	0.0331	2.36	2.49	Higher at M6
	Avoidance	Moderate	SMARCD3	-0.158	-2.75	-2.72	-2.67	0.00769	0.0331	3.59	3.44	Higher at ED
	Avoidance	Moderate	CATSPER2	0.171	2.75	-2.72	2.66	0.00771	0.0332	2.18	2.34	Higher at M6
	Avoidance	Moderate	QRICH1	0.0705	2.75	-2.72	2.66	0.00771	0.0332	6.3	6.37	Higher at M6
	Avoidance	Moderate	RFX2	-0.272	-2.75	-2.71	-2.66	0.00771	0.0332	5.24	4.97	Higher at ED
	Avoidance	Moderate	ENSG00000253200	-0.161	-2.75	-2.7	-2.66	0.00773	0.0332	3.77	3.61	Higher at ED
	Avoidance	Moderate	KCNQ5	0.142	2.75	-2.74	2.66	0.00775	0.0333	2.26	2.41	Higher at M6
	Avoidance	Moderate	FOXO1	-0.073	-2.75	-2.74	-2.66	0.00775	0.0333	6.5	6.43	Higher at ED
	Avoidance	Moderate	DNLZ	0.143	2.74	-2.74	2.66	0.00776	0.0333	2.44	2.58	Higher at M6
	Avoidance	Moderate	IQSEC1	-0.184	-2.74	-2.68	-2.66	0.00776	0.0333	8.82	8.64	Higher at ED
	Avoidance	Moderate	NMUR1	0.205	2.75	-2.73	2.66	0.00776	0.0333	3.27	3.47	Higher at M6
	Avoidance	Moderate	SDF2	-0.1	-2.74	-2.73	-2.66	0.00777	0.0333	4.05	3.95	Higher at ED
	Avoidance	Moderate	MSH5	0.182	2.74	-2.72	2.66	0.00778	0.0334	1.98	2.17	Higher at M6
	Avoidance	Moderate	XPC	-0.0909	-2.74	-2.71	-2.66	0.00779	0.0334	5.96	5.86	Higher at ED
	Avoidance	Moderate	ST3GAL6	-0.143	-2.75	-2.74	-2.66	0.0078	0.0334	3.03	2.9	Higher at ED
	Avoidance	Moderate	NDC1	0.114	2.7	-2.78	2.66	0.0078	0.0334	3.09	3.21	Higher at M6
	Avoidance	Moderate	AHSA2P	0.0705	2.74	-2.74	2.66	0.00782	0.0335	6.34	6.41	Higher at M6
	Avoidance	Moderate	ENSG00000267174	-0.242	-2.74	-2.75	-2.66	0.00782	0.0335	2.27	2.05	Higher at ED
	Avoidance	Moderate	ARHGEF5	0.133	2.75	-2.74	2.66	0.00783	0.0335	3.37	3.5	Higher at M6
	Avoidance	Moderate	UBA7	0.112	2.74	-2.73	2.66	0.00783	0.0335	5.81	5.92	Higher at M6
	Avoidance	Moderate	ENSG00000278730	0.0634	2.74	-2.75	2.66	0.00784	0.0335	5.03	5.09	Higher at M6
	Avoidance	Moderate	OGFOD3	0.111	2.74	-2.73	2.66	0.00786	0.0336	3.79	3.9	Higher at M6
	Avoidance	Moderate	PLEKHO2	-0.171	-2.74	-2.73	-2.66	0.00786	0.0336	7.29	7.11	Higher at ED
	Avoidance	Moderate	ZNF567.DT	0.117	2.74	-2.74	2.66	0.00786	0.0336	2.78	2.9	Higher at M6
	Avoidance	Moderate	DUSP5	0.181	2.74	-2.76	2.66	0.00792	0.0338	3.28	3.45	Higher at M6
	Avoidance	Moderate	ID2	0.116	2.74	-2.75	2.65	0.00795	0.0339	5.36	5.48	Higher at M6
	Avoidance	Moderate	PPP1R3F	0.111	2.74	-2.76	2.65	0.00797	0.034	3.39	3.51	Higher at M6
	Avoidance	Moderate	C17orf67	0.151	2.73	-2.75	2.65	0.00801	0.0342	1.73	1.89	Higher at M6
	Avoidance	Moderate	SENP7	-0.183	-2.69	-2.81	-2.65	0.00802	0.0342	5.34	5.16	Higher at ED
	Avoidance	Moderate	PPCS	-0.097	-2.73	-2.73	-2.65	0.00803	0.0342	4.48	4.38	Higher at ED
	Avoidance	Moderate	FGR	-0.13	-2.73	-2.76	-2.65	0.00804	0.0343	8.4	8.27	Higher at ED
	Avoidance	Moderate	ASB1	0.0947	2.73	-2.77	2.65	0.00805	0.0343	4.85	4.95	Higher at M6
	Avoidance	Moderate	CYP51A1	0.247	2.73	-2.72	2.65	0.00805	0.0343	2.14	2.39	Higher at M6
	Avoidance	Moderate	LINC02977	0.131	2.73	-2.75	2.65	0.00806	0.0343	3.41	3.54	Higher at M6
	Avoidance	Moderate	PARN	-0.063	-2.73	-2.74	-2.65	0.00807	0.0343	5.26	5.2	Higher at ED
	Avoidance	Moderate	AZIN1	-0.119	-2.73	-2.72	-2.65	0.00808	0.0343	5.99	5.87	Higher at ED
	Avoidance	Moderate	EEIG1	0.128	2.73	-2.78	2.65	0.00812	0.0345	6.94	7.07	Higher at M6
	Avoidance	Moderate	SPTAN1	0.136	2.73	-2.77	2.65	0.00813	0.0346	7.55	7.69	Higher at M6
	Avoidance	Moderate	DHX8	-0.0815	-2.73	-2.77	-2.65	0.00814	0.0346	6.13	6.05	Higher at ED
	Avoidance	Moderate	CPAMD8	0.177	2.73	-2.78	2.65	0.00816	0.0347	2.23	2.42	Higher at M6
	Avoidance	Moderate	MIAT	0.138	2.73	-2.79	2.65	0.00816	0.0347	6.99	7.14	Higher at M6
	Avoidance	Moderate	FRRS1	0.183	2.72	-2.79	2.64	0.00819	0.0347	1.63	1.8	Higher at M6
	Avoidance	Moderate	METTL3	0.0986	2.73	-2.76	2.64	0.00819	0.0347	4.36	4.46	Higher at M6
	Avoidance	Moderate	ANO6	0.13	2.73	-2.77	2.64	0.00819	0.0347	5.81	5.94	Higher at M6
	Avoidance	Moderate	RNF41	-0.0674	-2.72	-2.77	-2.64	0.00819	0.0347	5.31	5.25	Higher at ED
	Avoidance	Moderate	OTULINL	-0.109	-2.73	-2.78	-2.64	0.00821	0.0348	4.93	4.83	Higher at ED
	Avoidance	Moderate	ADGRA2	0.191	2.72	-2.78	2.64	0.00823	0.0349	1.82	2.02	Higher at M6
	Avoidance	Moderate	WDFY2	-0.0798	-2.72	-2.77	-2.64	0.00823	0.0349	6.71	6.63	Higher at ED
	Avoidance	Moderate	ING3	-0.14	-2.68	-2.83	-2.64	0.00825	0.0349	3.57	3.43	Higher at ED
	Avoidance	Moderate	INTS11	0.0805	2.72	-2.78	2.64	0.00825	0.0349	5.51	5.59	Higher at M6
	Avoidance	Moderate	PCSK6	0.264	2.73	-2.78	2.64	0.00827	0.035	2.66	2.95	Higher at M6
	Avoidance	Moderate	STAT4	0.144	2.72	-2.77	2.64	0.00828	0.035	4.86	5	Higher at M6
	Avoidance	Moderate	RBBP4	0.0672	2.72	-2.77	2.64	0.00828	0.035	6.2	6.26	Higher at M6
	Avoidance	Moderate	ZNF254	-0.254	-2.72	-2.74	-2.64	0.00829	0.035	3.66	3.41	Higher at ED
	Avoidance	Moderate	CDKL1	0.192	2.72	-2.79	2.64	0.0083	0.035	2.81	3	Higher at M6
	Avoidance	Moderate	ENSG00000307181	-0.156	-2.72	-2.78	-2.64	0.0083	0.035	3.17	3.01	Higher at ED
	Avoidance	Moderate	GCLC	0.192	2.72	-2.79	2.64	0.0083	0.035	4.56	4.75	Higher at M6
	Avoidance	Moderate	RARA	-0.208	-2.72	-2.76	-2.64	0.0083	0.035	7.68	7.47	Higher at ED
	Avoidance	Moderate	VIM.AS1	-0.146	-2.72	-2.75	-2.64	0.00829	0.035	4.31	4.17	Higher at ED
	Avoidance	Moderate	LEF1	0.113	2.72	-2.81	2.64	0.00831	0.0351	6.9	7.01	Higher at M6
	Avoidance	Moderate	NOLC1	0.0995	2.72	-2.79	2.64	0.00833	0.0351	5.24	5.34	Higher at M6
	Avoidance	Moderate	PARP4	-0.0928	-2.72	-2.79	-2.64	0.00833	0.0351	7.02	6.92	Higher at ED
	Avoidance	Moderate	BLK	0.12	2.72	-2.8	2.64	0.00834	0.0351	4.5	4.62	Higher at M6
	Avoidance	Moderate	ENSG00000288882	0.253	2.72	-2.81	2.64	0.00834	0.0351	2.06	2.33	Higher at M6
	Avoidance	Moderate	DUSP8P5	0.131	2.72	-2.77	2.64	0.00834	0.0351	2.82	2.95	Higher at M6
	Avoidance	Moderate	ELAPOR1	-0.224	-2.72	-2.8	-2.64	0.00835	0.0352	5.21	4.98	Higher at ED
	Avoidance	Moderate	PPCDC	-0.172	-2.72	-2.78	-2.64	0.00835	0.0352	5.06	4.89	Higher at ED
	Avoidance	Moderate	TMF1	-0.145	-2.72	-2.76	-2.64	0.00836	0.0352	5.79	5.64	Higher at ED
	Avoidance	Moderate	TAPT1.AS1	0.108	2.72	-2.8	2.64	0.00836	0.0352	2.87	2.98	Higher at M6
	Avoidance	Moderate	CD160	0.27	2.71	-2.82	2.64	0.00837	0.0352	2.17	2.44	Higher at M6
	Avoidance	Moderate	HDHD3	0.101	2.72	-2.8	2.64	0.0084	0.0353	2.35	2.46	Higher at M6
	Avoidance	Moderate	NCAPH2	0.0937	2.72	-2.81	2.64	0.0084	0.0353	3.76	3.85	Higher at M6
	Avoidance	Moderate	GPR68	0.149	2.71	-2.81	2.64	0.0084	0.0353	2.7	2.84	Higher at M6
	Avoidance	Moderate	ZNF763	-0.184	-2.72	-2.79	-2.64	0.00841	0.0353	1.94	1.77	Higher at ED
	Avoidance	Moderate	MRPS26	0.12	2.71	-2.79	2.63	0.00844	0.0354	2.69	2.81	Higher at M6
	Avoidance	Moderate	FAM120C	0.0975	2.71	-2.81	2.63	0.00845	0.0355	3.3	3.39	Higher at M6
	Avoidance	Moderate	ALG3	0.101	2.71	-2.8	2.63	0.00847	0.0355	3.66	3.76	Higher at M6
	Avoidance	Moderate	ENSG00000291073	0.103	2.71	-2.8	2.63	0.00847	0.0355	7.93	8.03	Higher at M6
	Avoidance	Moderate	FIG4	-0.101	-2.71	-2.8	-2.63	0.00849	0.0356	5.83	5.73	Higher at ED
	Avoidance	Moderate	RNF126	0.0964	2.71	-2.81	2.63	0.00853	0.0357	5.01	5.11	Higher at M6
	Avoidance	Moderate	TMEM186	0.129	2.67	-2.86	2.63	0.00853	0.0357	1.9	2.03	Higher at M6
	Avoidance	Moderate	GPD1L	0.0918	2.71	-2.8	2.63	0.00855	0.0358	3.64	3.73	Higher at M6
	Avoidance	Moderate	RNH1	0.0908	2.71	-2.82	2.63	0.00855	0.0358	5.97	6.06	Higher at M6
	Avoidance	Moderate	SGMS1	-0.0722	-2.71	-2.82	-2.63	0.00856	0.0358	5.01	4.93	Higher at ED
	Avoidance	Moderate	LAS1L	0.115	2.71	-2.81	2.63	0.00856	0.0358	4.86	4.98	Higher at M6
	Avoidance	Moderate	IGFBP4	0.175	2.71	-2.83	2.63	0.00858	0.0359	1.71	1.88	Higher at M6
	Avoidance	Moderate	ACD	0.0833	2.71	-2.82	2.63	0.00859	0.0359	3.85	3.93	Higher at M6
	Avoidance	Moderate	ENSG00000279491	-0.218	-2.71	-2.79	-2.63	0.00861	0.036	2.32	2.11	Higher at ED
	Avoidance	Moderate	TSR1	0.0934	2.71	-2.81	2.63	0.00864	0.0361	4	4.1	Higher at M6
	Avoidance	Moderate	AK1	0.235	2.7	-2.84	2.63	0.00866	0.0362	4.02	4.28	Higher at M6
	Avoidance	Moderate	UBXN2A	0.104	2.7	-2.82	2.62	0.00867	0.0362	2.91	3.01	Higher at M6
	Avoidance	Moderate	ARMC2	-0.128	-2.7	-2.8	-2.62	0.00868	0.0362	2.53	2.4	Higher at ED
	Avoidance	Moderate	CLCC1	0.0968	2.7	-2.83	2.62	0.0087	0.0363	5.45	5.55	Higher at M6
	Avoidance	Moderate	S100A11	-0.257	-2.7	-2.82	-2.62	0.00871	0.0363	8.48	8.22	Higher at ED
	Avoidance	Moderate	MTG1	0.117	2.7	-2.84	2.62	0.00873	0.0364	4.2	4.31	Higher at M6
	Avoidance	Moderate	DNAJC6	0.285	2.7	-2.84	2.62	0.00873	0.0364	2.68	2.95	Higher at M6
	Avoidance	Moderate	MIR22HG	-0.135	-2.7	-2.83	-2.62	0.00875	0.0364	3.06	2.92	Higher at ED
	Avoidance	Moderate	ANKRD55	0.168	2.7	-2.85	2.62	0.00875	0.0364	2.21	2.38	Higher at M6
	Avoidance	Moderate	INTS6.AS1	-0.134	-2.7	-2.82	-2.62	0.00877	0.0365	3.21	3.07	Higher at ED
	Avoidance	Moderate	NECTIN1	-0.238	-2.7	-2.81	-2.62	0.00877	0.0365	3.69	3.46	Higher at ED
	Avoidance	Moderate	PRKAA1	-0.0966	-2.7	-2.81	-2.62	0.00877	0.0365	5.99	5.9	Higher at ED
	Avoidance	Moderate	HERPUD1	-0.0858	-2.7	-2.83	-2.62	0.00877	0.0365	5.94	5.86	Higher at ED
	Avoidance	Moderate	POLR2H	0.129	2.7	-2.82	2.62	0.00878	0.0365	2.68	2.81	Higher at M6
	Avoidance	Moderate	TMEM229B	0.0896	2.7	-2.84	2.62	0.00879	0.0365	4.69	4.78	Higher at M6
	Avoidance	Moderate	ABCC5	-0.14	-2.7	-2.85	-2.62	0.0088	0.0366	5.41	5.27	Higher at ED
	Avoidance	Moderate	CYP1B1.AS1	-0.205	-2.7	-2.83	-2.62	0.00882	0.0366	2.11	1.91	Higher at ED
	Avoidance	Moderate	ETS2	-0.168	-2.7	-2.84	-2.62	0.00882	0.0366	5.8	5.63	Higher at ED
	Avoidance	Moderate	FARP2	0.0901	2.7	-2.85	2.62	0.00883	0.0366	4.18	4.27	Higher at M6
	Avoidance	Moderate	PHETA1	0.131	2.7	-2.83	2.62	0.00881	0.0366	2.76	2.89	Higher at M6
	Avoidance	Moderate	PPP2R5A	-0.141	-2.7	-2.83	-2.62	0.00881	0.0366	6.03	5.88	Higher at ED
	Avoidance	Moderate	PRMT1	0.101	2.7	-2.84	2.62	0.00882	0.0366	4.3	4.4	Higher at M6
	Avoidance	Moderate	RPS2P36	-0.148	-2.69	-2.86	-2.62	0.00883	0.0366	2.46	2.31	Higher at ED
	Avoidance	Moderate	TUBB	0.0982	2.7	-2.83	2.62	0.00882	0.0366	7.13	7.23	Higher at M6
	Avoidance	Moderate	CPEB3	-0.11	-2.7	-2.82	-2.62	0.00884	0.0366	4.16	4.05	Higher at ED
	Avoidance	Moderate	H2AZ1	-0.124	-2.7	-2.85	-2.62	0.00884	0.0366	4.44	4.31	Higher at ED
	Avoidance	Moderate	WAPL	-0.0959	-2.7	-2.84	-2.62	0.00884	0.0366	6.43	6.33	Higher at ED
	Avoidance	Moderate	MLLT6	0.165	2.69	-2.84	2.62	0.00885	0.0367	7.73	7.89	Higher at M6
	Avoidance	Moderate	TIGD3	-0.208	-2.7	-2.83	-2.62	0.00886	0.0367	3.49	3.29	Higher at ED
	Avoidance	Moderate	MAN1C1	0.16	2.7	-2.85	2.62	0.00887	0.0367	4.4	4.56	Higher at M6
	Avoidance	Moderate	ARHGAP21	0.143	2.7	-2.84	2.62	0.00888	0.0367	4.63	4.77	Higher at M6
	Avoidance	Moderate	SCART1	0.198	2.7	-2.85	2.62	0.00888	0.0367	2.63	2.83	Higher at M6
	Avoidance	Moderate	ZNF292	-0.177	-2.69	-2.8	-2.62	0.00888	0.0367	7.42	7.25	Higher at ED
	Avoidance	Moderate	CYSTM1	-0.28	-2.69	-2.84	-2.62	0.0089	0.0368	4.44	4.15	Higher at ED
	Avoidance	Moderate	EHD3	0.189	2.7	-2.84	2.62	0.0089	0.0368	4.14	4.34	Higher at M6
	Avoidance	Moderate	HECTD3	0.13	2.69	-2.84	2.62	0.00891	0.0368	4.87	5.01	Higher at M6
	Avoidance	Moderate	RHOH	0.113	2.69	-2.85	2.62	0.00891	0.0368	5.33	5.44	Higher at M6
	Avoidance	Moderate	AKTIP	-0.105	-2.69	-2.85	-2.62	0.00892	0.0368	4.26	4.16	Higher at ED
	Avoidance	Moderate	MBTPS1	0.062	2.69	-2.86	2.62	0.00891	0.0368	6.23	6.29	Higher at M6
	Avoidance	Moderate	MAP1LC3A	-0.228	-2.69	-2.84	-2.61	0.00894	0.0368	1.73	1.5	Higher at ED
	Avoidance	Moderate	CDC42EP2	-0.198	-2.69	-2.85	-2.61	0.00895	0.0369	5.6	5.4	Higher at ED
	Avoidance	Moderate	B4GALT7	0.124	2.69	-2.84	2.61	0.00896	0.0369	3.65	3.77	Higher at M6
	Avoidance	Moderate	NUTF2	0.0971	2.69	-2.83	2.61	0.00895	0.0369	4.68	4.78	Higher at M6
	Avoidance	Moderate	NHP2	0.103	2.69	-2.86	2.61	0.00896	0.0369	3.42	3.52	Higher at M6
	Avoidance	Moderate	ADD2	0.117	2.69	-2.87	2.61	0.00897	0.0369	3.68	3.81	Higher at M6
	Avoidance	Moderate	LIG1	0.107	2.69	-2.87	2.61	0.00898	0.0369	4.53	4.64	Higher at M6
	Avoidance	Moderate	RNPC3	-0.108	-2.69	-2.82	-2.61	0.00898	0.0369	5.51	5.4	Higher at ED
	Avoidance	Moderate	SIMC1	0.0894	2.69	-2.85	2.61	0.00898	0.0369	4	4.1	Higher at M6
	Avoidance	Moderate	C6orf89	-0.0811	-2.69	-2.84	-2.61	0.009	0.0369	6.16	6.08	Higher at ED
	Avoidance	Moderate	HMGB1P3	-0.227	-2.69	-2.84	-2.61	0.00901	0.0369	2.79	2.54	Higher at ED
	Avoidance	Moderate	LINC00861	0.136	2.69	-2.85	2.61	0.009	0.0369	8.1	8.23	Higher at M6
	Avoidance	Moderate	MTR	0.0855	2.69	-2.86	2.61	0.00899	0.0369	6.31	6.4	Higher at M6
	Avoidance	Moderate	NEDD4	-0.126	-2.69	-2.87	-2.61	0.009	0.0369	2.68	2.56	Higher at ED
	Avoidance	Moderate	PAK1	-0.164	-2.69	-2.86	-2.61	0.009	0.0369	6.8	6.64	Higher at ED
	Avoidance	Moderate	RNF125	0.112	2.69	-2.85	2.61	0.00901	0.0369	4.87	4.99	Higher at M6
	Avoidance	Moderate	TMEM170B	-0.19	-2.69	-2.86	-2.61	0.00899	0.0369	5.61	5.42	Higher at ED
	Avoidance	Moderate	VPS4A	0.0577	2.69	-2.85	2.61	0.00901	0.0369	5.65	5.71	Higher at M6
	Avoidance	Moderate	CLK4	-0.158	-2.69	-2.83	-2.61	0.00901	0.0369	5.73	5.57	Higher at ED
	Avoidance	Moderate	RAB10	-0.091	-2.69	-2.87	-2.61	0.00902	0.0369	6.6	6.51	Higher at ED
	Avoidance	Moderate	ZNF608	-0.227	-2.69	-2.87	-2.61	0.00904	0.037	2.86	2.66	Higher at ED
	Avoidance	Moderate	C21orf58	0.157	2.69	-2.85	2.61	0.00905	0.0371	2.26	2.41	Higher at M6
	Avoidance	Moderate	ENSG00000257524	0.153	2.69	-2.87	2.61	0.00907	0.0371	3.64	3.79	Higher at M6
	Avoidance	Moderate	PPP1R26	0.135	2.69	-2.86	2.61	0.00907	0.0371	2.37	2.5	Higher at M6
	Avoidance	Moderate	PTAFR	-0.184	-2.69	-2.87	-2.61	0.00908	0.0371	7.87	7.69	Higher at ED
	Avoidance	Moderate	POLR3H	0.0991	2.69	-2.87	2.61	0.00909	0.0372	4.44	4.54	Higher at M6
	Avoidance	Moderate	ALS2CL	0.184	2.69	-2.88	2.61	0.00911	0.0372	3.12	3.3	Higher at M6
	Avoidance	Moderate	TNFRSF10B	-0.0947	-2.69	-2.88	-2.61	0.00912	0.0373	5.29	5.19	Higher at ED
	Avoidance	Moderate	ALDH16A1	0.114	2.69	-2.87	2.61	0.00913	0.0373	4.56	4.67	Higher at M6
	Avoidance	Moderate	FANCE	0.135	2.68	-2.88	2.61	0.00916	0.0374	1.92	2.06	Higher at M6
	Avoidance	Moderate	CASP10	0.0796	2.68	-2.88	2.6	0.0092	0.0376	5.46	5.54	Higher at M6
	Avoidance	Moderate	PTPRA	0.0732	2.68	-2.87	2.6	0.0092	0.0376	5.87	5.94	Higher at M6
	Avoidance	Moderate	TEC	0.139	2.68	-2.88	2.6	0.00921	0.0376	2.54	2.68	Higher at M6
	Avoidance	Moderate	PAK2	-0.132	-2.68	-2.87	-2.6	0.00921	0.0376	7.77	7.63	Higher at ED
	Avoidance	Moderate	ENSG00000265401	0.328	2.69	-2.86	2.6	0.00923	0.0376	2.07	2.37	Higher at M6
	Avoidance	Moderate	RPRD1A	-0.108	-2.64	-2.93	-2.6	0.00923	0.0376	4.91	4.8	Higher at ED
	Avoidance	Moderate	RPS2P44	-0.173	-2.68	-2.86	-2.6	0.00923	0.0376	2.42	2.25	Higher at ED
	Avoidance	Moderate	SVIL.AS1	0.0813	2.68	-2.89	2.6	0.00923	0.0376	3.99	4.08	Higher at M6
	Avoidance	Moderate	ZNF789	0.139	2.68	-2.87	2.6	0.00923	0.0376	2.88	3.02	Higher at M6
	Avoidance	Moderate	ASS1P1	0.151	2.68	-2.88	2.6	0.00924	0.0376	2.23	2.39	Higher at M6
	Avoidance	Moderate	DAZAP2	-0.137	-2.68	-2.87	-2.6	0.00925	0.0376	8.6	8.46	Higher at ED
	Avoidance	Moderate	DOCK2	-0.0859	-2.68	-2.87	-2.6	0.00926	0.0376	8.58	8.5	Higher at ED
	Avoidance	Moderate	JPT1	-0.166	-2.68	-2.88	-2.6	0.00926	0.0376	5.35	5.19	Higher at ED
	Avoidance	Moderate	UBQLN4	0.106	2.68	-2.88	2.6	0.00926	0.0376	4.38	4.48	Higher at M6
	Avoidance	Moderate	ZNF518B	-0.131	-2.68	-2.85	-2.6	0.00926	0.0376	5.18	5.05	Higher at ED
	Avoidance	Moderate	ATXN7	-0.0969	-2.68	-2.88	-2.6	0.00928	0.0377	7.53	7.44	Higher at ED
	Avoidance	Moderate	MAP3K13	-0.138	-2.67	-2.9	-2.6	0.00933	0.0379	2.18	2.04	Higher at ED
	Avoidance	Moderate	TMUB2	-0.113	-2.68	-2.88	-2.6	0.00934	0.0379	5.09	4.98	Higher at ED
	Avoidance	Moderate	VDAC1	0.105	2.68	-2.9	2.6	0.00939	0.0381	4.7	4.8	Higher at M6
	Avoidance	Moderate	DHRS4	0.111	2.67	-2.91	2.6	0.00945	0.0382	2.74	2.86	Higher at M6
	Avoidance	Moderate	ENSG00000263126	0.187	2.67	-2.88	2.6	0.00944	0.0382	2.11	2.29	Higher at M6
	Avoidance	Moderate	MGAT4B	0.124	2.67	-2.87	2.6	0.00943	0.0382	5.16	5.28	Higher at M6
	Avoidance	Moderate	NOD1	0.104	2.67	-2.89	2.6	0.00944	0.0382	4.34	4.44	Higher at M6
	Avoidance	Moderate	SERPINH1	0.133	2.67	-2.9	2.6	0.00945	0.0382	2.51	2.64	Higher at M6
	Avoidance	Moderate	SLC12A7	0.125	2.67	-2.92	2.6	0.00944	0.0382	5.71	5.84	Higher at M6
	Avoidance	Moderate	VASH1	0.137	2.67	-2.91	2.6	0.00943	0.0382	4.36	4.5	Higher at M6
	Avoidance	Moderate	ZNF467	-0.224	-2.67	-2.9	-2.6	0.00945	0.0382	6.49	6.26	Higher at ED
	Avoidance	Moderate	TLR2	-0.205	-2.67	-2.91	-2.59	0.00947	0.0383	7.59	7.38	Higher at ED
	Avoidance	Moderate	TBXAS1	-0.16	-2.67	-2.91	-2.59	0.00948	0.0383	6.89	6.73	Higher at ED
	Avoidance	Moderate	AKIRIN1	-0.0874	-2.67	-2.9	-2.59	0.00948	0.0383	5.71	5.62	Higher at ED
	Avoidance	Moderate	KCTD17	0.12	2.67	-2.9	2.59	0.0095	0.0384	2.44	2.56	Higher at M6
	Avoidance	Moderate	MACO1	0.115	2.67	-2.88	2.59	0.00951	0.0384	4.33	4.44	Higher at M6
	Avoidance	Moderate	PLSCR3	0.0987	2.67	-2.91	2.59	0.00951	0.0384	5.1	5.2	Higher at M6
	Avoidance	Moderate	FAM174C	0.11	2.67	-2.87	2.59	0.00953	0.0385	3.68	3.79	Higher at M6
	Avoidance	Moderate	MBNL2	0.122	2.63	-2.96	2.59	0.00955	0.0385	4.67	4.8	Higher at M6
	Avoidance	Moderate	ZNF428	0.126	2.67	-2.92	2.59	0.00954	0.0385	2.6	2.73	Higher at M6
	Avoidance	Moderate	IQGAP1	-0.175	-2.67	-2.91	-2.59	0.00956	0.0385	9.36	9.19	Higher at ED
	Avoidance	Moderate	TRGC2	0.163	2.67	-2.92	2.59	0.00956	0.0385	3.51	3.7	Higher at M6
	Avoidance	Moderate	RHOBTB1	0.282	2.67	-2.92	2.59	0.00958	0.0386	1.82	2.12	Higher at M6
	Avoidance	Moderate	REXO4	0.0853	2.66	-2.92	2.59	0.00963	0.0388	4.24	4.32	Higher at M6
	Avoidance	Moderate	PLXDC1	0.121	2.67	-2.93	2.59	0.00966	0.0389	3.13	3.25	Higher at M6
	Avoidance	Moderate	GDAP2	-0.0908	-2.66	-2.91	-2.59	0.00968	0.039	5.81	5.72	Higher at ED
	Avoidance	Moderate	HARS1	0.063	2.66	-2.92	2.59	0.00968	0.039	5.23	5.29	Higher at M6
	Avoidance	Moderate	HSPH1	0.182	2.66	-2.9	2.59	0.00969	0.039	4.71	4.9	Higher at M6
	Avoidance	Moderate	SPART	-0.102	-2.66	-2.92	-2.59	0.00969	0.039	4.52	4.41	Higher at ED
	Avoidance	Moderate	FAM120A	-0.0919	-2.66	-2.91	-2.59	0.0097	0.039	7.53	7.44	Higher at ED
	Avoidance	Moderate	CAMKK2	-0.183	-2.66	-2.91	-2.59	0.00972	0.0391	6.84	6.65	Higher at ED
	Avoidance	Moderate	ERGIC3	0.069	2.66	-2.93	2.59	0.00972	0.0391	4.92	4.98	Higher at M6
	Avoidance	Moderate	TLE1	0.122	2.66	-2.94	2.59	0.00972	0.0391	3.26	3.38	Higher at M6
	Avoidance	Moderate	RFX5	0.0962	2.66	-2.9	2.59	0.00973	0.0391	4.96	5.06	Higher at M6
	Avoidance	Moderate	ENSG00000289138	-0.141	-2.67	-2.91	-2.58	0.00975	0.0392	3.84	3.71	Higher at ED
	Avoidance	Moderate	KMT2E	-0.0771	-2.66	-2.93	-2.58	0.00975	0.0392	8.14	8.06	Higher at ED
	Avoidance	Moderate	CHCHD10	0.152	2.66	-2.93	2.58	0.00976	0.0392	2.98	3.15	Higher at M6
	Avoidance	Moderate	ZNF324	-0.0751	-2.66	-2.94	-2.58	0.00979	0.0393	4.98	4.91	Higher at ED
	Avoidance	Moderate	ARMC6	0.0973	2.66	-2.94	2.58	0.0098	0.0393	3.53	3.63	Higher at M6
	Avoidance	Moderate	TNFSF12	0.0881	2.66	-2.92	2.58	0.0098	0.0393	5.13	5.22	Higher at M6
	Avoidance	Moderate	ZSCAN29	0.0664	2.66	-2.93	2.58	0.00981	0.0393	4.43	4.5	Higher at M6
	Avoidance	Moderate	STON2	0.261	2.66	-2.93	2.58	0.00982	0.0394	4.05	4.32	Higher at M6
	Avoidance	Moderate	BCL11B	0.114	2.66	-2.95	2.58	0.00983	0.0394	7.39	7.5	Higher at M6
	Avoidance	Moderate	PIK3CA	-0.15	-2.62	-2.98	-2.58	0.00983	0.0394	5.76	5.61	Higher at ED
	Avoidance	Moderate	PCF11	-0.0694	-2.66	-2.92	-2.58	0.00985	0.0394	7.22	7.15	Higher at ED
	Avoidance	Moderate	TVP23B	-0.155	-2.62	-2.99	-2.58	0.00985	0.0394	3.59	3.43	Higher at ED
	Avoidance	Moderate	GOT1	0.143	2.66	-2.91	2.58	0.00986	0.0394	1.91	2.05	Higher at M6
	Avoidance	Moderate	USP10	-0.0821	-2.66	-2.94	-2.58	0.00988	0.0395	5.93	5.85	Higher at ED
	Avoidance	Moderate	DNAJB1	0.0815	2.66	-2.93	2.58	0.00988	0.0395	5.66	5.74	Higher at M6
	Avoidance	Moderate	CISH	0.121	2.65	-2.96	2.58	0.00995	0.0398	6.15	6.27	Higher at M6
	Avoidance	Moderate	CPNE5	0.15	2.66	-2.95	2.58	0.00995	0.0398	3.99	4.15	Higher at M6
	Avoidance	Moderate	FYB1	-0.106	-2.65	-2.95	-2.58	0.00996	0.0398	9.66	9.55	Higher at ED
	Avoidance	Moderate	MFSD12	0.117	2.65	-2.94	2.58	0.00997	0.0398	4.82	4.94	Higher at M6
	Avoidance	Moderate	NCOA1	-0.133	-2.65	-2.95	-2.58	0.00996	0.0398	7.72	7.59	Higher at ED
	Avoidance	Moderate	PPIE	0.101	2.65	-2.96	2.58	0.00996	0.0398	4.06	4.16	Higher at M6
	Avoidance	Moderate	UCP2	0.124	2.65	-2.95	2.58	0.00995	0.0398	7.94	8.06	Higher at M6
	Avoidance	Moderate	VIM	-0.0983	-2.65	-2.95	-2.58	0.00996	0.0398	9.77	9.67	Higher at ED
	Avoidance	Moderate	KDM8	0.109	2.65	-2.95	2.58	0.00997	0.0398	2.54	2.65	Higher at M6
	Avoidance	Moderate	DENND3	-0.227	-2.65	-2.94	-2.58	0.01	0.0399	8.37	8.14	Higher at ED
	Avoidance	Moderate	ITIH4	0.137	2.65	-2.96	2.58	0.01	0.0399	1.92	2.05	Higher at M6
	Avoidance	Moderate	CEP135	-0.127	-2.65	-2.93	-2.58	0.01	0.0399	4.4	4.27	Higher at ED
	Avoidance	Moderate	CNOT8	-0.0895	-2.65	-2.93	-2.57	0.01	0.04	5.49	5.4	Higher at ED
	Avoidance	Moderate	GEMIN5	0.115	2.65	-2.96	2.57	0.01	0.04	3.81	3.92	Higher at M6
	Avoidance	Moderate	PAXX	0.147	2.65	-2.94	2.57	0.0101	0.04	2.73	2.88	Higher at M6
	Avoidance	Moderate	WBP1L	-0.082	-2.65	-2.95	-2.57	0.0101	0.04	6.41	6.33	Higher at ED
	Avoidance	Moderate	LIME1	0.142	2.65	-2.96	2.57	0.0101	0.04	4.95	5.09	Higher at M6
	Avoidance	Moderate	NTMT1	0.0933	2.65	-2.95	2.57	0.0101	0.04	2.96	3.05	Higher at M6
	Avoidance	Moderate	ABHD15	0.105	2.65	-2.96	2.57	0.0101	0.0402	3.99	4.1	Higher at M6
	Avoidance	Moderate	RRP12	-0.196	-2.65	-2.96	-2.57	0.0101	0.0402	5.88	5.68	Higher at ED
	Avoidance	Moderate	ENSG00000291221	-0.244	-2.65	-2.97	-2.57	0.0102	0.0403	5.99	5.75	Higher at ED
	Avoidance	Moderate	STARD7	0.0881	2.65	-2.95	2.57	0.0101	0.0403	5.68	5.77	Higher at M6
	Avoidance	Moderate	RNF26	0.0888	2.64	-2.97	2.57	0.0102	0.0404	3.93	4.02	Higher at M6
	Avoidance	Moderate	SENP3	0.0921	2.64	-2.96	2.57	0.0102	0.0404	3.92	4.01	Higher at M6
	Avoidance	Moderate	ZNF516	-0.197	-2.64	-2.97	-2.57	0.0102	0.0404	7.39	7.18	Higher at ED
	Avoidance	Moderate	CHMP2B	-0.146	-2.64	-2.93	-2.57	0.0102	0.0405	4.66	4.51	Higher at ED
	Avoidance	Moderate	ENSG00000260711	0.14	2.64	-2.97	2.57	0.0102	0.0405	3.85	3.99	Higher at M6
	Avoidance	Moderate	MBD2	-0.08	-2.64	-2.98	-2.57	0.0103	0.0408	6.03	5.95	Higher at ED
	Avoidance	Moderate	DHTKD1	-0.123	-2.64	-2.97	-2.57	0.0103	0.0408	4.95	4.83	Higher at ED
	Avoidance	Moderate	ITGAM	-0.183	-2.64	-2.98	-2.57	0.0103	0.0408	7.4	7.21	Higher at ED
	Avoidance	Moderate	ZNF148	-0.121	-2.64	-2.96	-2.56	0.0103	0.0409	6.54	6.42	Higher at ED
	Avoidance	Moderate	C14orf132	0.163	2.64	-2.99	2.56	0.0103	0.041	1.84	1.99	Higher at M6
	Avoidance	Moderate	MCM7	0.105	2.64	-2.98	2.56	0.0104	0.041	4.95	5.05	Higher at M6
	Avoidance	Moderate	SLC46A1	0.166	2.64	-2.96	2.56	0.0104	0.041	2.04	2.21	Higher at M6
	Avoidance	Moderate	FOXP1.DT	-0.174	-2.64	-2.96	-2.56	0.0104	0.041	2.99	2.82	Higher at ED
	Avoidance	Moderate	MAN1A1	-0.15	-2.64	-2.98	-2.56	0.0104	0.0411	6.36	6.21	Higher at ED
	Avoidance	Moderate	MGLL	0.242	2.64	-2.98	2.56	0.0104	0.0411	3.37	3.63	Higher at M6
	Avoidance	Moderate	SAMD1	0.103	2.64	-2.99	2.56	0.0104	0.0411	4.09	4.19	Higher at M6
	Avoidance	Moderate	PILRB	0.122	2.64	-2.99	2.56	0.0104	0.0412	5.44	5.56	Higher at M6
	Avoidance	Moderate	MARVELD1	0.132	2.64	-3	2.56	0.0104	0.0412	2.59	2.73	Higher at M6
	Avoidance	Moderate	P2RX1	-0.178	-2.64	-2.99	-2.56	0.0104	0.0412	4.97	4.79	Higher at ED
	Avoidance	Moderate	FHIP2B	0.123	2.63	-2.99	2.56	0.0104	0.0412	4.43	4.55	Higher at M6
	Avoidance	Moderate	SELENOW	0.0996	2.63	-2.99	2.56	0.0105	0.0413	3.55	3.65	Higher at M6
	Avoidance	Moderate	PPIL2	0.0946	2.63	-2.99	2.56	0.0105	0.0413	5.98	6.07	Higher at M6
	Avoidance	Moderate	SH2B2	-0.184	-2.63	-2.98	-2.56	0.0105	0.0413	4.46	4.28	Higher at ED
	Avoidance	Moderate	CD82	-0.128	-2.63	-3	-2.56	0.0105	0.0414	5.7	5.57	Higher at ED
	Avoidance	Moderate	TAF7	-0.201	-2.63	-2.98	-2.56	0.0105	0.0414	5.59	5.39	Higher at ED
	Avoidance	Moderate	ENSG00000300026	-0.241	-2.63	-3	-2.56	0.0105	0.0415	1.55	1.31	Higher at ED
	Avoidance	Moderate	STXBP5	-0.15	-2.63	-2.99	-2.56	0.0105	0.0415	6.87	6.71	Higher at ED
	Avoidance	Moderate	ENSG00000298510	-0.316	-2.63	-2.99	-2.56	0.0106	0.0415	4.32	4.01	Higher at ED
	Avoidance	Moderate	PLEKHM3	-0.081	-2.63	-3	-2.56	0.0106	0.0415	5.51	5.43	Higher at ED
	Avoidance	Moderate	SVIL	-0.198	-2.63	-2.99	-2.56	0.0106	0.0415	7.42	7.22	Higher at ED
	Avoidance	Moderate	CD5	0.118	2.63	-3.01	2.56	0.0106	0.0415	5.94	6.06	Higher at M6
	Avoidance	Moderate	WIPF1	-0.119	-2.63	-2.99	-2.56	0.0106	0.0416	9.57	9.45	Higher at ED
	Avoidance	Moderate	IL32	0.142	2.63	-3.01	2.56	0.0106	0.0416	7.83	7.98	Higher at M6
	Avoidance	Moderate	TULP4	0.1	2.63	-3	2.56	0.0106	0.0416	5.75	5.85	Higher at M6
	Avoidance	Moderate	ADAT3	0.16	2.63	-3	2.56	0.0106	0.0416	1.85	2	Higher at M6
	Avoidance	Moderate	SLC38A1	0.125	2.63	-2.99	2.56	0.0106	0.0416	7.4	7.52	Higher at M6
	Avoidance	Moderate	ACO2	0.0939	2.63	-2.98	2.56	0.0106	0.0416	5.54	5.63	Higher at M6
	Avoidance	Moderate	INTS6	-0.0911	-2.63	-3	-2.56	0.0106	0.0416	6.66	6.57	Higher at ED
	Avoidance	Moderate	SLC30A4	0.135	2.63	-3	2.56	0.0106	0.0416	2.41	2.55	Higher at M6
	Avoidance	Moderate	REM2	-0.234	-2.63	-3	-2.55	0.0106	0.0417	3.28	3.05	Higher at ED
	Avoidance	Moderate	WDR55	0.0646	2.63	-3	2.55	0.0106	0.0417	5.31	5.38	Higher at M6
	Avoidance	Moderate	GART	0.0984	2.63	-3	2.55	0.0107	0.0418	4.45	4.54	Higher at M6
	Avoidance	Moderate	RASA2	-0.132	-2.63	-2.97	-2.55	0.0107	0.0418	5.97	5.84	Higher at ED
	Avoidance	Moderate	ENSG00000289691	-0.24	-2.63	-2.99	-2.55	0.0107	0.0418	3.5	3.27	Higher at ED
	Avoidance	Moderate	RPS6KA1	-0.126	-2.63	-3.01	-2.55	0.0107	0.0419	7.47	7.34	Higher at ED
	Avoidance	Moderate	RPL11P3	-0.208	-2.62	-2.98	-2.55	0.0107	0.042	2.79	2.59	Higher at ED
	Avoidance	Moderate	ARL6IP4	0.0972	2.62	-3	2.55	0.0107	0.042	4.79	4.89	Higher at M6
	Avoidance	Moderate	TMTC1	-0.21	-2.62	-3.03	-2.55	0.0107	0.042	2.54	2.41	Higher at ED
	Avoidance	Moderate	MTFMT	-0.126	-2.62	-3	-2.55	0.0107	0.042	2.37	2.25	Higher at ED
	Avoidance	Moderate	TMEM107	0.0919	2.62	-3.02	2.55	0.0108	0.0421	2.84	2.93	Higher at M6
	Avoidance	Moderate	UQCC2	0.124	2.62	-3	2.55	0.0108	0.0421	2.9	3.03	Higher at M6
	Avoidance	Moderate	DCLRE1B	0.0957	2.62	-3.02	2.55	0.0108	0.0421	2.95	3.05	Higher at M6
	Avoidance	Moderate	ENSG00000236255	0.132	2.62	-3.02	2.55	0.0108	0.0421	2.12	2.25	Higher at M6
	Avoidance	Moderate	CDC37	0.0624	2.62	-3.01	2.55	0.0108	0.0421	6.65	6.71	Higher at M6
	Avoidance	Moderate	THEM4	0.111	2.62	-3.03	2.55	0.0108	0.0421	4.61	4.72	Higher at M6
	Avoidance	Moderate	ENSG00000278002	-0.164	-2.62	-3.02	-2.55	0.0108	0.0421	1.87	1.7	Higher at ED
	Avoidance	Moderate	UAP1L1	0.142	2.62	-3	2.55	0.0108	0.0422	3.37	3.51	Higher at M6
	Avoidance	Moderate	DENND3.AS1	-0.165	-2.62	-3.03	-2.55	0.0108	0.0422	2.32	2.16	Higher at ED
	Avoidance	Moderate	VAV1	-0.121	-2.62	-3.01	-2.55	0.0108	0.0422	6.8	6.68	Higher at ED
	Avoidance	Moderate	ENSG00000232855	0.15	2.62	-3.03	2.55	0.0108	0.0422	2.6	2.75	Higher at M6
	Avoidance	Moderate	CDH1	0.3	2.62	-3.01	2.55	0.0109	0.0423	1.87	2.17	Higher at M6
	Avoidance	Moderate	MAILR	-0.205	-2.62	-2.99	-2.55	0.0109	0.0423	2.49	2.29	Higher at ED
	Avoidance	Moderate	SPTBN1	0.121	2.62	-3.03	2.55	0.0109	0.0423	7.35	7.47	Higher at M6
	Avoidance	Moderate	CCNH	-0.118	-2.62	-3	-2.55	0.0109	0.0423	5.66	5.54	Higher at ED
	Avoidance	Moderate	MCCC2	0.0762	2.62	-3.03	2.55	0.0109	0.0424	4.74	4.81	Higher at M6
	Avoidance	Moderate	DEXI	0.0982	2.62	-3.03	2.55	0.0109	0.0424	3.91	4.01	Higher at M6
	Avoidance	Moderate	KCNN4	0.117	2.62	-3.05	2.54	0.011	0.0426	3.23	3.35	Higher at M6
	Avoidance	Moderate	ENSG00000289341	-0.258	-2.62	-3.03	-2.54	0.011	0.0427	2.09	1.85	Higher at ED
	Avoidance	Moderate	HADH	0.0892	2.62	-3.04	2.54	0.011	0.0427	3.84	3.93	Higher at M6
	Avoidance	Moderate	LINC02975	-0.207	-2.62	-3.03	-2.54	0.011	0.0427	2.78	2.59	Higher at ED
	Avoidance	Moderate	SARS1	0.0667	2.62	-3.04	2.54	0.011	0.0427	5.67	5.74	Higher at M6
	Avoidance	Moderate	HERC3	-0.0922	-2.61	-3.04	-2.54	0.011	0.0427	6.89	6.79	Higher at ED
	Avoidance	Moderate	NBPF11	0.0866	2.62	-3.04	2.54	0.011	0.0428	4.3	4.38	Higher at M6
	Avoidance	Moderate	ATP2B1.AS1	-0.138	-2.61	-3.03	-2.54	0.011	0.0428	3.24	3.11	Higher at ED
	Avoidance	Moderate	PRANCR	-0.132	-2.61	-3	-2.54	0.0111	0.0429	4.05	3.92	Higher at ED
	Avoidance	Moderate	AP1G2.AS1	0.14	2.61	-3.02	2.54	0.0111	0.0429	3.1	3.24	Higher at M6
	Avoidance	Moderate	GFUS	0.213	2.61	-3.05	2.54	0.0111	0.043	4.79	5.01	Higher at M6
	Avoidance	Moderate	SCYL3	-0.0976	-2.61	-3.02	-2.54	0.0111	0.043	4.42	4.32	Higher at ED
	Avoidance	Moderate	GZMH	0.257	2.61	-3.05	2.54	0.0111	0.043	4.05	4.33	Higher at M6
	Avoidance	Moderate	SERTAD3	-0.12	-2.61	-3.04	-2.54	0.0111	0.043	3.6	3.48	Higher at ED
	Avoidance	Moderate	PKD1P4	0.178	2.61	-3.05	2.54	0.0111	0.0432	4.29	4.47	Higher at M6
	Avoidance	Moderate	RRP9	0.149	2.61	-3.02	2.54	0.0112	0.0433	2	2.15	Higher at M6
	Avoidance	Moderate	SRM	0.129	2.61	-3.05	2.54	0.0112	0.0434	3.94	4.07	Higher at M6
	Avoidance	Moderate	TAOK3	-0.0837	-2.61	-3.06	-2.53	0.0112	0.0435	6.96	6.87	Higher at ED
	Avoidance	Moderate	CDC40	-0.144	-2.61	-3.04	-2.53	0.0113	0.0436	4.83	4.68	Higher at ED
	Avoidance	Moderate	ENSG00000279281	0.189	2.61	-3.03	2.53	0.0113	0.0437	2.08	2.28	Higher at M6
	Avoidance	Moderate	LINC01934	0.143	2.61	-3.07	2.53	0.0113	0.0437	3.83	3.97	Higher at M6
	Avoidance	Moderate	MAP3K8	-0.0808	-2.6	-3.07	-2.53	0.0113	0.0437	4.83	4.75	Higher at ED
	Avoidance	Moderate	TIMELESS	0.132	2.6	-3.06	2.53	0.0113	0.0437	2.99	3.13	Higher at M6
	Avoidance	Moderate	TRIQK	-0.182	-2.61	-3.05	-2.53	0.0113	0.0437	3.11	2.93	Higher at ED
	Avoidance	Moderate	ZC3H12D	0.134	2.61	-3.07	2.53	0.0113	0.0437	5.06	5.2	Higher at M6
	Avoidance	Moderate	ZFX	-0.0911	-2.6	-3.07	-2.53	0.0113	0.0437	6	5.91	Higher at ED
	Avoidance	Moderate	B9D2	-0.196	-2.57	-3.11	-2.53	0.0113	0.0437	2.2	2.01	Higher at ED
	Avoidance	Moderate	MBOAT1	-0.113	-2.6	-3.07	-2.53	0.0113	0.0437	4.61	4.5	Higher at ED
	Avoidance	Moderate	ATXN7L2	0.154	2.6	-3.04	2.53	0.0114	0.0439	2.38	2.53	Higher at M6
	Avoidance	Moderate	MRPL37	0.0843	2.6	-3.06	2.53	0.0114	0.0439	3.71	3.79	Higher at M6
	Avoidance	Moderate	ENSG00000271862	-0.124	-2.6	-3.05	-2.53	0.0114	0.0439	1.92	1.79	Higher at ED
	Avoidance	Moderate	EXOG	0.116	2.6	-3.06	2.53	0.0114	0.0439	3.11	3.22	Higher at M6
	Avoidance	Moderate	GDPD5	0.15	2.6	-3.08	2.53	0.0114	0.0439	4.48	4.63	Higher at M6
	Avoidance	Moderate	GUSBP1	0.0877	2.6	-3.08	2.53	0.0114	0.0439	4.52	4.61	Higher at M6
	Avoidance	Moderate	SMARCB1	0.106	2.6	-3.07	2.53	0.0114	0.0439	5.37	5.48	Higher at M6
	Avoidance	Moderate	NFAT5	-0.092	-2.6	-3.07	-2.53	0.0114	0.044	7.93	7.83	Higher at ED
	Avoidance	Moderate	TAF6L	0.124	2.6	-3.07	2.53	0.0114	0.044	2.27	2.39	Higher at M6
	Avoidance	Moderate	TSPYL1	0.0641	2.6	-3.08	2.53	0.0115	0.044	6.35	6.42	Higher at M6
	Avoidance	Moderate	AIP	0.0815	2.6	-3.05	2.53	0.0115	0.044	5.4	5.48	Higher at M6
	Avoidance	Moderate	ZNF343	0.0985	2.6	-3.06	2.53	0.0115	0.0441	3.08	3.17	Higher at M6
	Avoidance	Moderate	RRAS2	0.144	2.6	-3.08	2.53	0.0115	0.0443	2.93	3.08	Higher at M6
	Avoidance	Moderate	ARID5A	-0.12	-2.6	-3.08	-2.53	0.0115	0.0443	5.87	5.75	Higher at ED
	Avoidance	Moderate	CSF2RB	-0.216	-2.6	-3.08	-2.53	0.0116	0.0443	9.3	9.08	Higher at ED
	Avoidance	Moderate	ENSG00000251023	-0.144	-2.6	-3.04	-2.53	0.0116	0.0443	2.77	2.63	Higher at ED
	Avoidance	Moderate	ITCH	-0.081	-2.6	-3.08	-2.53	0.0116	0.0443	6.45	6.37	Higher at ED
	Avoidance	Moderate	LINC02908	-0.197	-2.6	-3.07	-2.53	0.0116	0.0443	3.93	3.73	Higher at ED
	Avoidance	Moderate	PDHA1	0.0736	2.6	-3.08	2.53	0.0116	0.0443	4.55	4.63	Higher at M6
	Avoidance	Moderate	PUS10	-0.138	-2.6	-3.05	-2.53	0.0116	0.0443	3.17	3.04	Higher at ED
	Avoidance	Moderate	TRIB2	0.116	2.6	-3.08	2.53	0.0116	0.0443	5.88	5.99	Higher at M6
	Avoidance	Moderate	PSME3	-0.0988	-2.6	-3.08	-2.52	0.0116	0.0444	6.13	6.03	Higher at ED
	Avoidance	Moderate	TRIM8	-0.146	-2.59	-3.07	-2.52	0.0116	0.0444	7.19	7.04	Higher at ED
	Avoidance	Moderate	ENSG00000205236	0.182	2.6	-3.07	2.52	0.0116	0.0444	3.29	3.49	Higher at M6
	Avoidance	Moderate	NSMCE4A	0.122	2.59	-3.08	2.52	0.0116	0.0444	3.64	3.76	Higher at M6
	Avoidance	Moderate	PTPN9	0.0685	2.59	-3.09	2.52	0.0116	0.0445	4.59	4.66	Higher at M6
	Avoidance	Moderate	LRRFIP2	-0.0946	-2.59	-3.09	-2.52	0.0116	0.0445	5.4	5.3	Higher at ED
	Avoidance	Moderate	LINC02288	-0.14	-2.59	-3.08	-2.52	0.0117	0.0446	3.5	3.36	Higher at ED
	Avoidance	Moderate	PTPRO	-0.112	-2.59	-3.09	-2.52	0.0117	0.0446	3.41	3.3	Higher at ED
	Avoidance	Moderate	KDM1B	-0.106	-2.59	-3.09	-2.52	0.0117	0.0446	5.33	5.23	Higher at ED
	Avoidance	Moderate	ACOT9	-0.103	-2.59	-3.1	-2.52	0.0117	0.0448	4.54	4.44	Higher at ED
	Avoidance	Moderate	COG7	0.079	2.59	-3.09	2.52	0.0117	0.0448	3.51	3.59	Higher at M6
	Avoidance	Moderate	ANKH	0.179	2.59	-3.09	2.52	0.0117	0.0448	6.2	6.38	Higher at M6
	Avoidance	Moderate	SLC39A13.AS1	-0.153	-2.59	-3.09	-2.52	0.0118	0.0449	6.75	6.6	Higher at ED
	Avoidance	Moderate	SUB1	-0.188	-2.59	-3.07	-2.52	0.0118	0.0449	5.4	5.21	Higher at ED
	Avoidance	Moderate	LEF1.AS1	0.14	2.59	-3.1	2.52	0.0118	0.045	2.84	2.99	Higher at M6
	Avoidance	Moderate	MTND1P23	0.327	2.59	-3.11	2.52	0.0118	0.045	3.43	3.72	Higher at M6
	Avoidance	Moderate	SCRN2	0.119	2.59	-3.11	2.52	0.0118	0.0451	2.73	2.85	Higher at M6
	Avoidance	Moderate	HERC2	0.114	2.59	-3.11	2.52	0.0119	0.0452	5.92	6.03	Higher at M6
	Avoidance	Moderate	DUSP2	0.164	2.58	-3.12	2.52	0.0119	0.0452	2.45	2.61	Higher at M6
	Avoidance	Moderate	ZDHHC16	0.104	2.58	-3.1	2.52	0.0119	0.0453	2.78	2.89	Higher at M6
	Avoidance	Moderate	CHURC1	-0.159	-2.58	-3.07	-2.51	0.0119	0.0453	5.59	5.43	Higher at ED
	Avoidance	Moderate	FGFRL1	0.162	2.58	-3.11	2.51	0.0119	0.0453	3.47	3.64	Higher at M6
	Avoidance	Moderate	LARS2	0.0695	2.59	-3.11	2.51	0.0119	0.0453	4.19	4.26	Higher at M6
	Avoidance	Moderate	PRKCQ	0.108	2.59	-3.1	2.51	0.0119	0.0453	5.22	5.32	Higher at M6
	Avoidance	Moderate	FBXL15	0.126	2.58	-3.08	2.51	0.0119	0.0453	2.27	2.4	Higher at M6
	Avoidance	Moderate	CD3E	0.118	2.58	-3.11	2.51	0.0119	0.0453	7.49	7.61	Higher at M6
	Avoidance	Moderate	ACAA1	-0.0873	-2.59	-3.11	-2.51	0.012	0.0454	5.82	5.74	Higher at ED
	Avoidance	Moderate	SLAMF7	0.173	2.58	-3.11	2.51	0.012	0.0454	4.99	5.17	Higher at M6
	Avoidance	Moderate	ATP11A	-0.158	-2.58	-3.1	-2.51	0.012	0.0457	7.58	7.42	Higher at ED
	Avoidance	Moderate	ATP13A2	0.106	2.58	-3.11	2.51	0.012	0.0457	4.66	4.77	Higher at M6
	Avoidance	Moderate	UBE2J1	-0.137	-2.58	-3.12	-2.51	0.012	0.0457	6.34	6.2	Higher at ED
	Avoidance	Moderate	ARHGEF40	-0.254	-2.58	-3.1	-2.51	0.0121	0.0459	6.63	6.37	Higher at ED
	Avoidance	Moderate	ZFAND4	0.117	2.58	-3.11	2.51	0.0121	0.0459	3.97	4.09	Higher at M6
	Avoidance	Moderate	RPTOR	0.119	2.58	-3.12	2.51	0.0121	0.046	5.91	6.03	Higher at M6
	Avoidance	Moderate	MRTFB	0.101	2.58	-3.13	2.51	0.0122	0.0461	4.24	4.34	Higher at M6
	Avoidance	Moderate	MTMR14	-0.0707	-2.58	-3.12	-2.51	0.0122	0.0461	5.76	5.68	Higher at ED
	Avoidance	Moderate	HSPA8	0.138	2.58	-3.11	2.51	0.0122	0.0461	8.4	8.54	Higher at M6
	Avoidance	Moderate	IMP3	0.084	2.58	-3.12	2.51	0.0122	0.0461	4.49	4.57	Higher at M6
	Avoidance	Moderate	LTBP3	0.184	2.58	-3.13	2.51	0.0122	0.0461	5.58	5.76	Higher at M6
	Avoidance	Moderate	RIPK1	-0.0648	-2.58	-3.12	-2.51	0.0122	0.0461	6.18	6.11	Higher at ED
	Avoidance	Moderate	CCDC112	-0.167	-2.58	-3.11	-2.51	0.0122	0.0461	2.38	2.21	Higher at ED
	Avoidance	Moderate	RAB11FIP3	0.151	2.58	-3.11	2.51	0.0122	0.0461	4.1	4.25	Higher at M6
	Avoidance	Moderate	SMG1P7	0.121	2.58	-3.12	2.51	0.0122	0.0461	1.96	2.09	Higher at M6
	Avoidance	Moderate	TMEM185B	-0.12	-2.58	-3.13	-2.51	0.0122	0.0461	5.43	5.31	Higher at ED
	Avoidance	Moderate	MT.ND5	0.285	2.57	-3.1	2.51	0.0122	0.0462	10.7	11	Higher at M6
	Avoidance	Moderate	AHCYL2	0.0846	2.58	-3.11	2.51	0.0122	0.0462	3.75	3.83	Higher at M6
	Avoidance	Moderate	CNOT9	0.0819	2.58	-3.1	2.51	0.0122	0.0462	4.72	4.8	Higher at M6
	Avoidance	Moderate	DNPH1	0.168	2.58	-3.12	2.51	0.0122	0.0462	1.57	1.74	Higher at M6
	Avoidance	Moderate	OPRL1	-0.154	-2.58	-3.13	-2.51	0.0122	0.0462	3.53	3.37	Higher at ED
	Avoidance	Moderate	ZNF574	0.0781	2.58	-3.13	2.51	0.0122	0.0462	4.07	4.15	Higher at M6
	Avoidance	Moderate	ENSG00000300739	0.148	2.58	-3.13	2.5	0.0123	0.0463	2.81	2.94	Higher at M6
	Avoidance	Moderate	TTC19	0.085	2.57	-3.13	2.5	0.0123	0.0463	4.32	4.4	Higher at M6
	Avoidance	Moderate	CLK2	0.0709	2.57	-3.13	2.5	0.0123	0.0464	5.19	5.26	Higher at M6
	Avoidance	Moderate	ENSG00000309412	0.316	2.57	-3.14	2.5	0.0123	0.0464	2.62	2.93	Higher at M6
	Avoidance	Moderate	LINC02481	0.131	2.57	-3.15	2.5	0.0123	0.0464	2.54	2.67	Higher at M6
	Avoidance	Moderate	MRPS34	0.105	2.57	-3.12	2.5	0.0123	0.0464	4.22	4.32	Higher at M6
	Avoidance	Moderate	OIP5.AS1	0.0774	2.57	-3.14	2.5	0.0123	0.0464	6.67	6.75	Higher at M6
	Avoidance	Moderate	TMEM138	0.0873	2.57	-3.13	2.5	0.0123	0.0464	4.16	4.25	Higher at M6
	Avoidance	Moderate	CAPZA1	-0.206	-2.57	-3.13	-2.5	0.0123	0.0464	6.84	6.63	Higher at ED
	Avoidance	Moderate	TRMO	-0.0813	-2.57	-3.14	-2.5	0.0124	0.0465	4.96	4.88	Higher at ED
	Avoidance	Moderate	ZYX	-0.223	-2.57	-3.13	-2.5	0.0124	0.0465	8.85	8.63	Higher at ED
	Avoidance	Moderate	SH2D1B	0.19	2.57	-3.14	2.5	0.0124	0.0465	3.2	3.38	Higher at M6
	Avoidance	Moderate	AZIN2	0.155	2.57	-3.14	2.5	0.0124	0.0466	2.09	2.25	Higher at M6
	Avoidance	Moderate	ENSG00000277476	0.125	2.57	-3.14	2.5	0.0124	0.0467	3.46	3.58	Higher at M6
	Avoidance	Moderate	QDPR	0.104	2.57	-3.14	2.5	0.0124	0.0467	2.85	2.95	Higher at M6
	Avoidance	Moderate	NSRP1	-0.121	-2.57	-3.13	-2.5	0.0124	0.0467	4.54	4.41	Higher at ED
	Avoidance	Moderate	SFMBT1	0.0912	2.57	-3.15	2.5	0.0124	0.0467	3.64	3.74	Higher at M6
	Avoidance	Moderate	RUVBL2	0.0998	2.57	-3.14	2.5	0.0125	0.0468	4.01	4.11	Higher at M6
	Avoidance	Moderate	RRAS	0.134	2.57	-3.15	2.5	0.0125	0.0468	2.84	2.98	Higher at M6
	Avoidance	Moderate	MYL12B	-0.148	-2.57	-3.15	-2.5	0.0125	0.0468	6.21	6.06	Higher at ED
	Avoidance	Moderate	ITPA	0.105	2.57	-3.14	2.5	0.0125	0.0469	2.96	3.07	Higher at M6
	Avoidance	Moderate	PROSER1	0.0785	2.57	-3.15	2.5	0.0125	0.0469	5.46	5.54	Higher at M6
	Avoidance	Moderate	EEF2	0.0823	2.57	-3.15	2.5	0.0125	0.0469	10.3	10.3	Higher at M6
	Avoidance	Moderate	FGD2	0.134	2.57	-3.15	2.5	0.0125	0.0469	6.34	6.48	Higher at M6
	Avoidance	Moderate	PPARA	0.102	2.57	-3.13	2.5	0.0125	0.0469	4.08	4.19	Higher at M6
	Avoidance	Moderate	SF3B1	-0.128	-2.57	-3.12	-2.5	0.0125	0.0469	8.42	8.29	Higher at ED
	Avoidance	Moderate	PPP1R15A	-0.175	-2.57	-3.14	-2.5	0.0125	0.047	6.9	6.73	Higher at ED
	Avoidance	Moderate	NXT1	0.127	2.57	-3.14	2.5	0.0126	0.047	2.07	2.2	Higher at M6
	Avoidance	Moderate	CCL4	0.193	2.57	-3.16	2.5	0.0126	0.047	2.43	2.63	Higher at M6
	Avoidance	Moderate	SCRIB	0.157	2.57	-3.13	2.5	0.0126	0.047	4.38	4.54	Higher at M6
	Avoidance	Moderate	HSPB1	0.203	2.57	-3.15	2.49	0.0126	0.0471	5.13	5.34	Higher at M6
	Avoidance	Moderate	SPPL2A	-0.0628	-2.56	-3.17	-2.49	0.0126	0.0471	5.7	5.64	Higher at ED
	Avoidance	Moderate	ZNF56P	0.118	2.56	-3.15	2.49	0.0126	0.0471	3.3	3.42	Higher at M6
	Avoidance	Moderate	ZNF526	0.091	2.57	-3.15	2.49	0.0126	0.0472	4.38	4.47	Higher at M6
	Avoidance	Moderate	POLR2G	0.085	2.56	-3.16	2.49	0.0126	0.0472	3.25	3.34	Higher at M6
	Avoidance	Moderate	RRP7A	0.072	2.56	-3.17	2.49	0.0127	0.0472	4.9	4.97	Higher at M6
	Avoidance	Moderate	SLK	-0.167	-2.56	-3.14	-2.49	0.0127	0.0473	6.36	6.2	Higher at ED
	Avoidance	Moderate	CCDC186	-0.178	-2.56	-3.15	-2.49	0.0127	0.0473	5.48	5.3	Higher at ED
	Avoidance	Moderate	SUGT1P4.STRA6LP	0.126	2.56	-3.17	2.49	0.0127	0.0473	2.74	2.88	Higher at M6
	Avoidance	Moderate	FRMD4B	-0.168	-2.56	-3.16	-2.49	0.0127	0.0473	4.09	3.93	Higher at ED
	Avoidance	Moderate	LRBA	0.107	2.56	-3.15	2.49	0.0127	0.0473	7.16	7.27	Higher at M6
	Avoidance	Moderate	VASP	-0.182	-2.56	-3.15	-2.49	0.0127	0.0473	8.31	8.12	Higher at ED
	Avoidance	Moderate	C7orf25	-0.167	-2.56	-3.15	-2.49	0.0127	0.0473	2.93	2.76	Higher at ED
	Avoidance	Moderate	EIF2B2	0.0935	2.56	-3.13	2.49	0.0127	0.0473	3.47	3.56	Higher at M6
	Avoidance	Moderate	NAT10	0.0918	2.56	-3.17	2.49	0.0128	0.0475	4.84	4.93	Higher at M6
	Avoidance	Moderate	AK9	-0.141	-2.52	-3.21	-2.49	0.0128	0.0477	3.11	2.97	Higher at ED
	Avoidance	Moderate	IMPA2	-0.171	-2.56	-3.17	-2.49	0.0128	0.0477	4.55	4.38	Higher at ED
	Avoidance	Moderate	STK3	-0.173	-2.56	-3.17	-2.49	0.0128	0.0477	3.27	3.08	Higher at ED
	Avoidance	Moderate	ZNF487	-0.163	-2.56	-3.16	-2.49	0.0128	0.0477	3.54	3.38	Higher at ED
	Avoidance	Moderate	INAFM1	-0.159	-2.52	-3.21	-2.49	0.0128	0.0477	2.71	2.55	Higher at ED
	Avoidance	Moderate	NCKAP1	0.152	2.55	-3.18	2.49	0.0129	0.0479	2.35	2.5	Higher at M6
	Avoidance	Moderate	MBNL3	0.377	2.56	-3.15	2.49	0.0129	0.0479	8.29	8.66	Higher at M6
	Avoidance	Moderate	ABCC1	0.112	2.55	-3.16	2.49	0.0129	0.0479	6.04	6.15	Higher at M6
	Avoidance	Moderate	IRS2	-0.257	-2.56	-3.16	-2.49	0.0129	0.048	6.5	6.23	Higher at ED
	Avoidance	Moderate	SH2D3A	0.135	2.55	-3.18	2.49	0.0129	0.048	4.07	4.2	Higher at M6
	Avoidance	Moderate	CEBPB	-0.226	-2.55	-3.17	-2.49	0.0129	0.048	7.63	7.4	Higher at ED
	Avoidance	Moderate	NAXD	0.103	2.55	-3.19	2.48	0.013	0.0481	3.15	3.26	Higher at M6
	Avoidance	Moderate	LONP1	0.101	2.55	-3.17	2.48	0.013	0.0481	4.54	4.64	Higher at M6
	Avoidance	Moderate	PRKRIP1	0.0719	2.55	-3.17	2.48	0.013	0.0482	4.89	4.96	Higher at M6
	Avoidance	Moderate	TARS2	0.0961	2.55	-3.17	2.48	0.013	0.0482	3.34	3.43	Higher at M6
	Avoidance	Moderate	THOP1	0.12	2.55	-3.19	2.48	0.013	0.0482	3.23	3.34	Higher at M6
	Avoidance	Moderate	NLRP3	-0.114	-2.55	-3.19	-2.48	0.013	0.0482	4.89	4.77	Higher at ED
	Avoidance	Moderate	ARHGAP32	0.104	2.55	-3.19	2.48	0.013	0.0482	3.63	3.74	Higher at M6
	Avoidance	Moderate	ALDH3A2	0.0665	2.55	-3.19	2.48	0.013	0.0483	4.57	4.64	Higher at M6
	Avoidance	Moderate	CNTNAP3C	-0.375	-2.57	-3.16	-2.48	0.013	0.0483	3.28	2.9	Higher at ED
	Avoidance	Moderate	ERGIC1	-0.188	-2.55	-3.17	-2.48	0.0131	0.0484	7.85	7.66	Higher at ED
	Avoidance	Moderate	MEF2A	-0.101	-2.55	-3.19	-2.48	0.0131	0.0484	5.94	5.84	Higher at ED
	Avoidance	Moderate	MROH1	0.153	2.55	-3.18	2.48	0.0131	0.0484	4.57	4.73	Higher at M6
	Avoidance	Moderate	ERAP1	0.0833	2.55	-3.19	2.48	0.0131	0.0485	6.3	6.39	Higher at M6
	Avoidance	Moderate	TACC1	-0.075	-2.55	-3.2	-2.48	0.0131	0.0486	7.37	7.29	Higher at ED
	Avoidance	Moderate	GALNT6	0.118	2.55	-3.2	2.48	0.0132	0.0486	3.69	3.81	Higher at M6
	Avoidance	Moderate	BICD1	0.086	2.55	-3.2	2.48	0.0132	0.0486	4.42	4.51	Higher at M6
	Avoidance	Moderate	CLSTN1	0.148	2.55	-3.18	2.48	0.0132	0.0486	5.97	6.12	Higher at M6
	Avoidance	Moderate	NPDC1	0.14	2.55	-3.2	2.48	0.0132	0.0486	2.87	3.01	Higher at M6
	Avoidance	Moderate	KLHL3	0.107	2.55	-3.21	2.48	0.0132	0.0487	3.59	3.7	Higher at M6
	Avoidance	Moderate	ENSG00000290796	0.124	2.55	-3.19	2.48	0.0132	0.0487	2.96	3.08	Higher at M6
	Avoidance	Moderate	HSF5	0.128	2.54	-3.2	2.48	0.0132	0.0487	1.69	1.82	Higher at M6
	Avoidance	Moderate	CDK5R1	-0.19	-2.54	-3.21	-2.48	0.0133	0.0489	3.64	3.47	Higher at ED
	Avoidance	Moderate	SLC25A15	0.131	2.54	-3.19	2.48	0.0133	0.049	2.11	2.24	Higher at M6
	Avoidance	Moderate	SLFN12	-0.142	-2.54	-3.21	-2.47	0.0133	0.0491	3.9	3.77	Higher at ED
	Avoidance	Moderate	ZDHHC12	-0.0978	-2.54	-3.19	-2.47	0.0133	0.0491	4.17	4.07	Higher at ED
	Avoidance	Moderate	ABCG1	-0.18	-2.54	-3.2	-2.47	0.0133	0.0491	5.62	5.43	Higher at ED
	Avoidance	Moderate	CAP1	-0.129	-2.54	-3.21	-2.47	0.0134	0.0492	8.63	8.49	Higher at ED
	Avoidance	Moderate	ANAPC1	0.101	2.54	-3.21	2.47	0.0134	0.0493	5.14	5.24	Higher at M6
	Avoidance	Moderate	CHASERR	-0.154	-2.54	-3.19	-2.47	0.0134	0.0494	5.96	5.81	Higher at ED
	Avoidance	Moderate	FBXO33	-0.0978	-2.54	-3.21	-2.47	0.0135	0.0495	4.84	4.74	Higher at ED
	Avoidance	Moderate	POLR1A	0.119	2.54	-3.21	2.47	0.0135	0.0495	4.81	4.93	Higher at M6
	Avoidance	Moderate	AFF2	-0.188	-2.54	-3.21	-2.47	0.0135	0.0496	3	2.81	Higher at ED
	Avoidance	Moderate	BAZ1A.AS1	-0.159	-2.54	-3.21	-2.47	0.0135	0.0496	2.15	1.99	Higher at ED
	Avoidance	Moderate	CPEB4	-0.155	-2.54	-3.22	-2.47	0.0135	0.0496	7.36	7.21	Higher at ED
	Avoidance	Moderate	DHCR7	0.134	2.54	-3.2	2.47	0.0135	0.0496	2.05	2.18	Higher at M6
	Avoidance	Moderate	PDE4D	0.126	2.54	-3.2	2.47	0.0135	0.0496	4.67	4.8	Higher at M6
	Avoidance	Moderate	KIAA0753	-0.0967	-2.54	-3.21	-2.47	0.0135	0.0497	3.95	3.85	Higher at ED
	Avoidance	Moderate	HS1BP3	-0.121	-2.54	-3.2	-2.47	0.0135	0.0497	5.69	5.57	Higher at ED
	Avoidance	Moderate	MYO1F	-0.183	-2.54	-3.21	-2.47	0.0135	0.0497	9.7	9.52	Higher at ED
	Avoidance	Moderate	RPA1	0.106	2.54	-3.21	2.47	0.0136	0.0497	5.39	5.49	Higher at M6
	Avoidance	Moderate	TKFC	0.0893	2.53	-3.22	2.47	0.0136	0.0498	3.31	3.4	Higher at M6
	Avoidance	Moderate	NIPAL3	0.0831	2.54	-3.23	2.47	0.0136	0.0498	5.56	5.64	Higher at M6
	Avoidance	Moderate	THAP1	-0.0934	-2.53	-3.21	-2.47	0.0136	0.0499	3.06	2.97	Higher at ED
	Avoidance	Moderate	CDC42EP1	0.215	2.53	-3.23	2.47	0.0136	0.05	1.9	2.13	Higher at M6
	Avoidance	Moderate	SENP2	-0.0718	-2.53	-3.22	-2.47	0.0137	0.0502	4.86	4.79	Higher at ED
	Avoidance	Moderate	ASPSCR1	0.135	2.53	-3.22	2.46	0.0137	0.0503	4.13	4.26	Higher at M6
	Avoidance	Moderate	JMJD7	0.138	2.53	-3.23	2.46	0.0137	0.0503	2.34	2.49	Higher at M6
	Avoidance	Moderate	ENSG00000287926	-0.287	-2.53	-3.21	-2.46	0.0138	0.0503	2.38	2.07	Higher at ED
	Avoidance	Moderate	INTS9	0.088	2.53	-3.23	2.46	0.0138	0.0504	3.43	3.52	Higher at M6
	Avoidance	Moderate	NOL9	0.112	2.53	-3.23	2.46	0.0138	0.0504	4.84	4.96	Higher at M6
	Avoidance	Moderate	GUCY1B1	0.213	2.53	-3.23	2.46	0.0138	0.0504	2.29	2.51	Higher at M6
	Avoidance	Moderate	JMJD8	0.0909	2.53	-3.23	2.46	0.0138	0.0504	3.86	3.96	Higher at M6
	Avoidance	Moderate	TMEM88	-0.264	-2.53	-3.21	-2.46	0.0138	0.0504	2.37	2.09	Higher at ED
	Avoidance	Moderate	UBE2D3	-0.11	-2.53	-3.24	-2.46	0.0138	0.0505	8.55	8.44	Higher at ED
	Avoidance	Moderate	TMEM11.DT	-0.159	-2.53	-3.22	-2.46	0.0138	0.0505	2.49	2.33	Higher at ED
	Avoidance	Moderate	SNTB1	0.0748	2.53	-3.24	2.46	0.0138	0.0505	5.14	5.22	Higher at M6
	Avoidance	Moderate	B3GALT4	-0.102	-2.53	-3.24	-2.46	0.0139	0.0506	4.34	4.23	Higher at ED
	Avoidance	Moderate	EPHX2	0.137	2.53	-3.25	2.46	0.0139	0.0506	3.13	3.26	Higher at M6
	Avoidance	Moderate	LETMD1	0.079	2.53	-3.24	2.46	0.0139	0.0506	4.49	4.57	Higher at M6
	Avoidance	Moderate	LINC01948	-0.126	-2.53	-3.25	-2.46	0.0139	0.0506	4.04	3.91	Higher at ED
	Avoidance	Moderate	LINC02210	0.119	2.53	-3.24	2.46	0.0139	0.0506	3.62	3.73	Higher at M6
	Avoidance	Moderate	NBPF3	0.107	2.53	-3.24	2.46	0.0139	0.0506	2.68	2.78	Higher at M6
	Avoidance	Moderate	TMEM121B	-0.193	-2.53	-3.25	-2.46	0.0139	0.0506	3.57	3.38	Higher at ED
	Avoidance	Moderate	DUSP10	0.117	2.52	-3.24	2.46	0.0139	0.0506	2.77	2.89	Higher at M6
	Avoidance	Moderate	ECSIT	0.142	2.53	-3.24	2.46	0.0139	0.0506	4.52	4.67	Higher at M6
	Avoidance	Moderate	CD36	-0.151	-2.52	-3.26	-2.46	0.014	0.0508	5.81	5.65	Higher at ED
	Avoidance	Moderate	CTBP2	-0.119	-2.52	-3.25	-2.46	0.014	0.0508	5.74	5.62	Higher at ED
	Avoidance	Moderate	FGD3	-0.128	-2.52	-3.23	-2.46	0.0139	0.0508	8.14	8.01	Higher at ED
	Avoidance	Moderate	MIS18BP1	-0.152	-2.52	-3.24	-2.46	0.014	0.0508	5.28	5.13	Higher at ED
	Avoidance	Moderate	PPP1R21	-0.076	-2.52	-3.24	-2.46	0.014	0.0508	4.8	4.73	Higher at ED
	Avoidance	Moderate	TFG	-0.0878	-2.49	-3.29	-2.46	0.014	0.0508	5.5	5.41	Higher at ED
	Avoidance	Moderate	ABHD12	0.102	2.53	-3.23	2.46	0.014	0.0508	2.98	3.09	Higher at M6
	Avoidance	Moderate	IBA57	0.136	2.53	-3.24	2.46	0.014	0.0508	4.09	4.23	Higher at M6
	Avoidance	Moderate	MT.CO1	0.257	2.52	-3.23	2.46	0.014	0.0508	11.9	12.2	Higher at M6
	Avoidance	Moderate	BTBD8	-0.202	-2.49	-3.29	-2.46	0.014	0.0508	2.17	1.96	Higher at ED
	Avoidance	Moderate	MCUR1	0.116	2.52	-3.25	2.46	0.014	0.0508	3.29	3.41	Higher at M6
	Avoidance	Moderate	TUBB1	0.271	2.52	-3.26	2.46	0.014	0.0508	7.64	7.9	Higher at M6
	Avoidance	Moderate	VPS51	0.0837	2.52	-3.25	2.46	0.014	0.0508	6.23	6.31	Higher at M6
	Avoidance	Moderate	ENSG00000260997	0.178	2.52	-3.22	2.46	0.014	0.0508	3.43	3.6	Higher at M6
	Avoidance	Moderate	YEATS2	0.072	2.52	-3.24	2.46	0.014	0.0508	5.32	5.39	Higher at M6
	Avoidance	Moderate	P4HTM	0.0905	2.52	-3.25	2.46	0.014	0.0509	4.55	4.64	Higher at M6
	Avoidance	Moderate	D2HGDH	0.146	2.52	-3.25	2.46	0.0141	0.0509	4.11	4.25	Higher at M6
	Avoidance	Moderate	P2RY8	0.0783	2.52	-3.26	2.46	0.0141	0.0509	6.86	6.94	Higher at M6
	Avoidance	Moderate	CPSF2	-0.0742	-2.52	-3.25	-2.46	0.0141	0.0509	5.7	5.63	Higher at ED
	Avoidance	Moderate	PMS2	0.0674	2.52	-3.26	2.46	0.0141	0.0509	4.01	4.08	Higher at M6
	Avoidance	Moderate	NUBP2	0.107	2.52	-3.25	2.46	0.0141	0.051	3.95	4.05	Higher at M6
	Avoidance	Moderate	ENSG00000230454	-0.191	-2.52	-3.24	-2.45	0.0141	0.0511	2.37	2.18	Higher at ED
	Avoidance	Moderate	NAT9	0.111	2.52	-3.24	2.45	0.0141	0.0511	3.13	3.24	Higher at M6
	Avoidance	Moderate	YOD1	0.394	2.52	-3.23	2.45	0.0141	0.0511	6.62	7.02	Higher at M6
	Avoidance	Moderate	GNB5	0.0861	2.52	-3.26	2.45	0.0141	0.0511	4.65	4.73	Higher at M6
	Avoidance	Moderate	COQ2	-0.117	-2.52	-3.25	-2.45	0.0142	0.0511	2.76	2.65	Higher at ED
	Avoidance	Moderate	SRPRB	0.107	2.52	-3.25	2.45	0.0142	0.0511	3.68	3.79	Higher at M6
	Avoidance	Moderate	SUSD6	-0.162	-2.52	-3.25	-2.45	0.0142	0.0511	7.45	7.29	Higher at ED
	Avoidance	Moderate	ZNF785	0.127	2.52	-3.25	2.45	0.0142	0.0511	3.61	3.73	Higher at M6
	Avoidance	Moderate	MTHFD1	0.106	2.52	-3.26	2.45	0.0142	0.0511	3.87	3.98	Higher at M6
	Avoidance	Moderate	ZNF646	-0.111	-2.52	-3.24	-2.45	0.0142	0.0511	6.89	6.78	Higher at ED
	Avoidance	Moderate	ENSG00000294468	-0.237	-2.52	-3.26	-2.45	0.0142	0.0512	1.93	1.7	Higher at ED
	Avoidance	Moderate	KIAA0319	-0.239	-2.52	-3.25	-2.45	0.0142	0.0512	2.33	2.08	Higher at ED
	Avoidance	Moderate	UPK3BL1	0.123	2.52	-3.26	2.45	0.0142	0.0512	4.28	4.4	Higher at M6
	Avoidance	Moderate	USP13	0.111	2.52	-3.26	2.45	0.0142	0.0512	3.03	3.14	Higher at M6
	Avoidance	Moderate	ARL2	0.143	2.52	-3.23	2.45	0.0142	0.0513	2.29	2.44	Higher at M6
	Avoidance	Moderate	HMGCR	-0.13	-2.52	-3.27	-2.45	0.0142	0.0513	5.19	5.06	Higher at ED
	Avoidance	Moderate	PGGT1B	-0.153	-2.52	-3.24	-2.45	0.0142	0.0513	5.64	5.49	Higher at ED
	Avoidance	Moderate	CNDP2	0.0914	2.52	-3.26	2.45	0.0143	0.0513	6.03	6.12	Higher at M6
	Avoidance	Moderate	ACTA2.AS1	0.115	2.52	-3.27	2.45	0.0143	0.0514	2.1	2.21	Higher at M6
	Avoidance	Moderate	PGM5P2	0.116	2.52	-3.27	2.45	0.0143	0.0514	4.19	4.31	Higher at M6
	Avoidance	Moderate	IWS1	-0.0583	-2.51	-3.26	-2.45	0.0143	0.0514	5.6	5.55	Higher at ED
	Avoidance	Moderate	MT.CYB	0.252	2.51	-3.25	2.45	0.0143	0.0515	10.5	10.8	Higher at M6
	Avoidance	Moderate	SPTLC2	-0.103	-2.51	-3.27	-2.45	0.0143	0.0515	6.78	6.67	Higher at ED
	Avoidance	Moderate	RBM7	-0.117	-2.52	-3.25	-2.45	0.0143	0.0515	4.3	4.18	Higher at ED
	Avoidance	Moderate	A1BG.AS1	0.112	2.51	-3.27	2.45	0.0144	0.0516	2.94	3.05	Higher at M6
	Avoidance	Moderate	ELF1	-0.0814	-2.51	-3.27	-2.45	0.0144	0.0516	7.18	7.1	Higher at ED
	Avoidance	Moderate	BOLA2.SMG1P6	0.0852	2.51	-3.28	2.45	0.0144	0.0518	3.71	3.8	Higher at M6
	Avoidance	Moderate	ITGAL	0.116	2.51	-3.26	2.45	0.0144	0.0518	8.23	8.35	Higher at M6
	Avoidance	Moderate	TMEM198B	0.13	2.51	-3.27	2.45	0.0144	0.0518	3.63	3.76	Higher at M6
	Avoidance	Moderate	ZNF598	0.0947	2.51	-3.26	2.45	0.0144	0.0518	4.37	4.47	Higher at M6
	Avoidance	Moderate	PSMD3	0.0934	2.51	-3.25	2.45	0.0144	0.0518	5.17	5.26	Higher at M6
	Avoidance	Moderate	SUPT7L	0.0935	2.51	-3.26	2.45	0.0145	0.0519	4.81	4.9	Higher at M6
	Avoidance	Moderate	SEMA3C	-0.166	-2.52	-3.27	-2.44	0.0145	0.0519	2.53	2.36	Higher at ED
	Avoidance	Moderate	STX6	-0.0693	-2.51	-3.28	-2.44	0.0145	0.052	5.34	5.27	Higher at ED
	Avoidance	Moderate	ABHD14A	0.117	2.51	-3.28	2.44	0.0145	0.052	2.29	2.41	Higher at M6
	Avoidance	Moderate	PIGL	0.128	2.51	-3.27	2.44	0.0145	0.052	3.38	3.51	Higher at M6
	Avoidance	Moderate	ANKRD18A	0.153	2.51	-3.29	2.44	0.0145	0.052	2.44	2.61	Higher at M6
	Avoidance	Moderate	PTGES3	0.0989	2.51	-3.27	2.44	0.0146	0.0521	6.49	6.59	Higher at M6
	Avoidance	Moderate	RELL2	0.125	2.51	-3.29	2.44	0.0146	0.0521	3.15	3.28	Higher at M6
	Avoidance	Moderate	YBX1P1	0.23	2.51	-3.29	2.44	0.0146	0.0521	1.85	2.09	Higher at M6
	Avoidance	Moderate	PSEN2	0.126	2.51	-3.28	2.44	0.0146	0.0521	2.45	2.59	Higher at M6
	Avoidance	Moderate	MICU1	-0.103	-2.51	-3.28	-2.44	0.0146	0.0522	5.16	5.06	Higher at ED
	Avoidance	Moderate	SLC9A3	0.152	2.51	-3.28	2.44	0.0146	0.0522	2.35	2.51	Higher at M6
	Avoidance	Moderate	STRN	-0.0912	-2.51	-3.28	-2.44	0.0146	0.0523	6.42	6.33	Higher at ED
	Avoidance	Moderate	LINC00987	0.199	2.51	-3.29	2.44	0.0147	0.0523	3.8	4.01	Higher at M6
	Avoidance	Moderate	BUD31	-0.108	-2.51	-3.28	-2.44	0.0147	0.0524	3.86	3.75	Higher at ED
	Avoidance	Moderate	SPPL2B	0.132	2.5	-3.28	2.44	0.0147	0.0524	4.7	4.83	Higher at M6
	Avoidance	Moderate	UBE2Q2P1	0.149	2.51	-3.28	2.44	0.0147	0.0524	2.68	2.84	Higher at M6
	Avoidance	Moderate	HSPA1A	-0.208	-2.5	-3.29	-2.44	0.0147	0.0525	8.19	7.98	Higher at ED
	Avoidance	Moderate	POP7	0.144	2.5	-3.28	2.44	0.0147	0.0525	2.2	2.35	Higher at M6
	Avoidance	Moderate	NCAPD2	0.0945	2.5	-3.29	2.44	0.0147	0.0525	5.06	5.16	Higher at M6
	Avoidance	Moderate	ENSG00000262370	-0.134	-2.5	-3.3	-2.44	0.0148	0.0526	3.6	3.47	Higher at ED
	Avoidance	Moderate	MFSD1	-0.109	-2.5	-3.3	-2.44	0.0148	0.0526	5.31	5.2	Higher at ED
	Avoidance	Moderate	LINC00649	0.129	2.5	-3.3	2.44	0.0148	0.0526	5.8	5.93	Higher at M6
	Avoidance	Moderate	TESPA1	0.114	2.5	-3.3	2.44	0.0148	0.0526	5.92	6.03	Higher at M6
	Avoidance	Moderate	EDC4	0.0983	2.5	-3.28	2.44	0.0148	0.0526	5.47	5.57	Higher at M6
	Avoidance	Moderate	ENSG00000303405	0.155	2.5	-3.3	2.44	0.0148	0.0527	1.73	1.88	Higher at M6
	Avoidance	Moderate	ENSG00000267430	-0.136	-2.5	-3.28	-2.44	0.0148	0.0528	2.06	1.93	Higher at ED
	Avoidance	Moderate	SLC39A3	0.0813	2.5	-3.3	2.44	0.0148	0.0528	3.42	3.5	Higher at M6
	Avoidance	Moderate	FLI1	-0.0959	-2.5	-3.29	-2.44	0.0148	0.0528	8.19	8.09	Higher at ED
	Avoidance	Moderate	CD302	-0.135	-2.5	-3.31	-2.44	0.0149	0.0528	6.02	5.88	Higher at ED
	Avoidance	Moderate	ENSG00000251259	-0.212	-2.5	-3.28	-2.44	0.0149	0.0528	2.42	2.22	Higher at ED
	Avoidance	Moderate	AGAP6	0.13	2.5	-3.3	2.43	0.0149	0.053	4.49	4.62	Higher at M6
	Avoidance	Moderate	GATA3	0.111	2.5	-3.31	2.43	0.0149	0.0531	5.21	5.32	Higher at M6
	Avoidance	Moderate	RB1	-0.101	-2.5	-3.29	-2.43	0.0149	0.0531	5.38	5.28	Higher at ED
	Avoidance	Moderate	CWC22	-0.165	-2.5	-3.3	-2.43	0.0149	0.0531	4.29	4.12	Higher at ED
	Avoidance	Moderate	GAN	0.0717	2.5	-3.3	2.43	0.015	0.0531	4.24	4.32	Higher at M6
	Avoidance	Moderate	CHMP2A	-0.175	-2.5	-3.3	-2.43	0.015	0.0531	6.64	6.46	Higher at ED
	Avoidance	Moderate	DOCK11	-0.0914	-2.5	-3.31	-2.43	0.015	0.0532	7.56	7.47	Higher at ED
	Avoidance	Moderate	REEP5	-0.139	-2.5	-3.3	-2.43	0.015	0.0532	5.06	4.92	Higher at ED
	Avoidance	Moderate	SRSF8	0.117	2.5	-3.3	2.43	0.015	0.0532	5.05	5.17	Higher at M6
	Avoidance	Moderate	IL1B	-0.196	-2.5	-3.31	-2.43	0.015	0.0533	5.21	5.01	Higher at ED
	Avoidance	Moderate	KCNAB3	0.164	2.5	-3.31	2.43	0.015	0.0533	1.76	1.92	Higher at M6
	Avoidance	Moderate	ATP1A1	0.0798	2.5	-3.32	2.43	0.0151	0.0534	6.74	6.82	Higher at M6
	Avoidance	Moderate	UQCC1	0.0903	2.49	-3.31	2.43	0.0151	0.0534	4.39	4.48	Higher at M6
	Avoidance	Moderate	AMOT	0.147	2.49	-3.31	2.43	0.0151	0.0536	2.07	2.22	Higher at M6
	Avoidance	Moderate	ABAT	-0.147	-2.49	-3.32	-2.43	0.0151	0.0536	4.78	4.63	Higher at ED
	Avoidance	Moderate	GGA2	0.0833	2.49	-3.32	2.43	0.0152	0.0537	5.97	6.05	Higher at M6
	Avoidance	Moderate	CAMSAP1	0.0908	2.49	-3.31	2.43	0.0152	0.0537	4.74	4.83	Higher at M6
	Avoidance	Moderate	EMC2	-0.167	-2.46	-3.36	-2.43	0.0152	0.0537	3.65	3.48	Higher at ED
	Avoidance	Moderate	ENSG00000286507	-0.157	-2.49	-3.32	-2.43	0.0152	0.0537	1.98	1.83	Higher at ED
	Avoidance	Moderate	RBM6	0.0713	2.49	-3.32	2.43	0.0152	0.0537	6.46	6.53	Higher at M6
	Avoidance	Moderate	SHMT1	0.109	2.49	-3.33	2.43	0.0152	0.0537	2.77	2.87	Higher at M6
	Avoidance	Moderate	ENSG00000287771	-0.34	-2.49	-3.32	-2.43	0.0152	0.0537	2.49	2.15	Higher at ED
	Avoidance	Moderate	UBIAD1	0.0827	2.49	-3.33	2.43	0.0152	0.0537	4.41	4.49	Higher at M6
	Avoidance	Moderate	HEXIM2.AS1	-0.118	-2.49	-3.32	-2.43	0.0152	0.0537	5.53	5.41	Higher at ED
	Avoidance	Moderate	PRKACA	-0.176	-2.49	-3.31	-2.43	0.0152	0.0538	6.85	6.67	Higher at ED
	Avoidance	Moderate	C5orf63	0.133	2.49	-3.31	2.43	0.0152	0.0538	2.3	2.43	Higher at M6
	Avoidance	Moderate	MMACHC	0.117	2.49	-3.32	2.43	0.0152	0.0538	2.03	2.15	Higher at M6
	Avoidance	Moderate	ATIC	0.101	2.49	-3.32	2.43	0.0153	0.0538	4.33	4.43	Higher at M6
	Avoidance	Moderate	DMAC2L	0.115	2.49	-3.32	2.43	0.0153	0.0539	2.75	2.86	Higher at M6
	Avoidance	Moderate	RPL22	-0.155	-2.49	-3.33	-2.43	0.0153	0.0539	6.59	6.43	Higher at ED
	Avoidance	Moderate	GNB1L	0.11	2.49	-3.33	2.42	0.0153	0.054	2.39	2.5	Higher at M6
	Avoidance	Moderate	MFN1	-0.114	-2.49	-3.32	-2.42	0.0154	0.0541	4.68	4.56	Higher at ED
	Avoidance	Moderate	AGK	0.127	2.49	-3.31	2.42	0.0154	0.0541	4.01	4.14	Higher at M6
	Avoidance	Moderate	APOL3	0.115	2.49	-3.33	2.42	0.0154	0.0542	5.37	5.48	Higher at M6
	Avoidance	Moderate	ATP1A3	0.138	2.49	-3.33	2.42	0.0154	0.0543	2.11	2.23	Higher at M6
	Avoidance	Moderate	MALAT1	-0.152	-2.49	-3.3	-2.42	0.0154	0.0543	14.2	14.1	Higher at ED
	Avoidance	Moderate	C1orf216	0.131	2.48	-3.33	2.42	0.0155	0.0544	2.28	2.41	Higher at M6
	Avoidance	Moderate	CUL9	0.132	2.48	-3.32	2.42	0.0155	0.0544	5.17	5.3	Higher at M6
	Avoidance	Moderate	SYNJ2	0.103	2.49	-3.34	2.42	0.0155	0.0544	4.25	4.36	Higher at M6
	Avoidance	Moderate	TAF6	0.103	2.48	-3.32	2.42	0.0155	0.0544	5	5.1	Higher at M6
	Avoidance	Moderate	PPTC7	-0.087	-2.48	-3.34	-2.42	0.0155	0.0545	6.04	5.95	Higher at ED
	Avoidance	Moderate	BAG5	-0.0882	-2.45	-3.38	-2.42	0.0156	0.0546	5.04	4.95	Higher at ED
	Avoidance	Moderate	PDE4DIP	0.083	2.48	-3.34	2.42	0.0156	0.0547	5.39	5.47	Higher at M6
	Avoidance	Moderate	TCP1	0.0773	2.48	-3.33	2.42	0.0156	0.0547	5.57	5.64	Higher at M6
	Avoidance	Moderate	WNT7A	0.171	2.48	-3.34	2.42	0.0156	0.0547	1.96	2.14	Higher at M6
	Avoidance	Moderate	PATZ1	0.0751	2.48	-3.35	2.42	0.0156	0.0547	4.82	4.9	Higher at M6
	Avoidance	Moderate	ADPGK	-0.0609	-2.48	-3.35	-2.42	0.0156	0.0548	6.42	6.36	Higher at ED
	Avoidance	Moderate	DIS3L	0.104	2.48	-3.34	2.42	0.0157	0.055	3.94	4.05	Higher at M6
	Avoidance	Moderate	ELAVL1	0.0668	2.48	-3.34	2.42	0.0157	0.055	5.11	5.18	Higher at M6
	Avoidance	Moderate	ENSG00000256591	-0.114	-2.48	-3.32	-2.42	0.0157	0.055	3.97	3.86	Higher at ED
	Avoidance	Moderate	RTEL1.TNFRSF6B	0.193	2.48	-3.34	2.42	0.0157	0.055	2.53	2.72	Higher at M6
	Avoidance	Moderate	SMCR8	-0.0928	-2.48	-3.33	-2.42	0.0157	0.055	7.03	6.94	Higher at ED
	Avoidance	Moderate	SETD2	-0.0545	-2.48	-3.35	-2.42	0.0157	0.0551	7.47	7.42	Higher at ED
	Avoidance	Moderate	RIGI	-0.166	-2.48	-3.36	-2.41	0.0158	0.0553	6.67	6.49	Higher at ED
	Avoidance	Moderate	SNX21	0.137	2.48	-3.35	2.41	0.0158	0.0553	2.34	2.48	Higher at M6
	Avoidance	Moderate	PLA2G12A	0.119	2.48	-3.35	2.41	0.0158	0.0554	3.78	3.89	Higher at M6
	Avoidance	Moderate	ZNF44	-0.106	-2.48	-3.34	-2.41	0.0158	0.0554	4.43	4.32	Higher at ED
	Avoidance	Moderate	MYLK	0.258	2.48	-3.35	2.41	0.0158	0.0554	3.53	3.79	Higher at M6
	Avoidance	Moderate	SLC50A1	0.106	2.47	-3.35	2.41	0.0159	0.0554	2.98	3.08	Higher at M6
	Avoidance	Moderate	FAM153A	0.167	2.48	-3.36	2.41	0.0159	0.0555	3.51	3.69	Higher at M6
	Avoidance	Moderate	HSH2D	-0.158	-2.47	-3.35	-2.41	0.0159	0.0555	6.62	6.46	Higher at ED
	Avoidance	Moderate	LINC01002	-0.345	-2.47	-3.34	-2.41	0.0159	0.0555	7.47	7.12	Higher at ED
	Avoidance	Moderate	ZNF202	0.121	2.47	-3.33	2.41	0.0159	0.0555	2.87	2.99	Higher at M6
	Avoidance	Moderate	COA1	-0.0687	-2.47	-3.37	-2.41	0.0159	0.0555	5.02	4.95	Higher at ED
	Avoidance	Moderate	NAXE	0.0983	2.47	-3.35	2.41	0.0159	0.0556	3.62	3.71	Higher at M6
	Avoidance	Moderate	ATXN10	0.11	2.47	-3.34	2.41	0.016	0.0559	4.31	4.42	Higher at M6
	Avoidance	Moderate	BTN3A3	0.0848	2.47	-3.37	2.41	0.016	0.0559	6.12	6.2	Higher at M6
	Avoidance	Moderate	ENSG00000267632	-0.172	-2.47	-3.35	-2.41	0.0161	0.056	2.08	1.91	Higher at ED
	Avoidance	Moderate	TCF12.DT	0.0959	2.47	-3.37	2.41	0.0161	0.0562	2.33	2.43	Higher at M6
	Avoidance	Moderate	ACTN1	-0.207	-2.47	-3.37	-2.41	0.0161	0.0562	8.5	8.29	Higher at ED
	Avoidance	Moderate	ANPEP	-0.252	-2.47	-3.37	-2.41	0.0161	0.0563	7.61	7.34	Higher at ED
	Avoidance	Moderate	NBPF19	0.1	2.47	-3.38	2.41	0.0162	0.0563	5.32	5.42	Higher at M6
	Avoidance	Moderate	NCSTN	-0.106	-2.47	-3.37	-2.41	0.0162	0.0563	6.49	6.39	Higher at ED
	Avoidance	Moderate	ZNF687	-0.107	-2.47	-3.37	-2.41	0.0162	0.0563	5.77	5.67	Higher at ED
	Avoidance	Moderate	GPSM1	0.162	2.47	-3.37	2.4	0.0162	0.0563	2	2.16	Higher at M6
	Avoidance	Moderate	LINC.PINT	-0.103	-2.47	-3.36	-2.4	0.0162	0.0563	8.52	8.42	Higher at ED
	Avoidance	Moderate	LPXN	0.104	2.47	-3.36	2.4	0.0162	0.0563	5.3	5.4	Higher at M6
	Avoidance	Moderate	MT.ND4	0.258	2.47	-3.35	2.4	0.0162	0.0563	11.2	11.5	Higher at M6
	Avoidance	Moderate	PJA1	0.108	2.47	-3.36	2.4	0.0162	0.0563	2.99	3.1	Higher at M6
	Avoidance	Moderate	MYOM2	0.266	2.47	-3.39	2.4	0.0162	0.0564	2.36	2.56	Higher at M6
	Avoidance	Moderate	RASSF5	-0.08	-2.46	-3.38	-2.4	0.0163	0.0565	8.24	8.16	Higher at ED
	Avoidance	Moderate	TARBP1	0.113	2.47	-3.38	2.4	0.0163	0.0566	4.35	4.46	Higher at M6
	Avoidance	Moderate	GIT1	0.0893	2.46	-3.38	2.4	0.0164	0.0569	5.37	5.46	Higher at M6
	Avoidance	Moderate	ANKRD23	0.167	2.46	-3.38	2.4	0.0164	0.0569	1.96	2.12	Higher at M6
	Avoidance	Moderate	MRPS18C	-0.143	-2.46	-3.38	-2.4	0.0164	0.057	2.99	2.85	Higher at ED
	Avoidance	Moderate	GNA13	-0.105	-2.46	-3.38	-2.4	0.0164	0.057	7.31	7.21	Higher at ED
	Avoidance	Moderate	C1orf198	0.21	2.46	-3.38	2.4	0.0164	0.057	3.04	3.25	Higher at M6
	Avoidance	Moderate	CCDC6	0.0773	2.46	-3.38	2.4	0.0164	0.057	5.1	5.18	Higher at M6
	Avoidance	Moderate	IGF1R	-0.192	-2.46	-3.39	-2.4	0.0165	0.057	7.38	7.19	Higher at ED
	Avoidance	Moderate	DUSP3	-0.114	-2.46	-3.4	-2.4	0.0165	0.0571	4.86	4.75	Higher at ED
	Avoidance	Moderate	INF2	0.159	2.46	-3.39	2.4	0.0165	0.0571	5.05	5.21	Higher at M6
	Avoidance	Moderate	RPN2	0.0951	2.46	-3.38	2.4	0.0165	0.0571	5.33	5.42	Higher at M6
	Avoidance	Moderate	SRP19	-0.0909	-2.46	-3.39	-2.4	0.0165	0.0571	4.33	4.24	Higher at ED
	Avoidance	Moderate	TIRAP	-0.105	-2.46	-3.38	-2.4	0.0165	0.0571	4.65	4.55	Higher at ED
	Avoidance	Moderate	MAT2A	0.0826	2.46	-3.37	2.4	0.0165	0.0571	6.04	6.12	Higher at M6
	Avoidance	Moderate	TRMT44	0.0982	2.46	-3.39	2.4	0.0165	0.0571	3.7	3.8	Higher at M6
	Avoidance	Moderate	NAGPA	0.0909	2.46	-3.38	2.4	0.0165	0.0572	3.72	3.81	Higher at M6
	Avoidance	Moderate	PSAP	-0.121	-2.46	-3.4	-2.4	0.0165	0.0572	9.94	9.81	Higher at ED
	Avoidance	Moderate	ZNF317	0.049	2.46	-3.39	2.4	0.0166	0.0572	5.3	5.35	Higher at M6
	Avoidance	Moderate	GMIP	-0.17	-2.46	-3.38	-2.4	0.0166	0.0573	7.91	7.74	Higher at ED
	Avoidance	Moderate	FEM1C	-0.133	-2.46	-3.39	-2.39	0.0166	0.0574	5.23	5.1	Higher at ED
	Avoidance	Moderate	MYG1	0.25	2.46	-3.38	2.39	0.0166	0.0574	2.75	3.02	Higher at M6
	Avoidance	Moderate	ZNF71	0.0854	2.46	-3.4	2.39	0.0166	0.0574	3.29	3.38	Higher at M6
	Avoidance	Moderate	STK40	-0.178	-2.45	-3.38	-2.39	0.0167	0.0576	7.55	7.37	Higher at ED
	Avoidance	Moderate	PRKX	0.0719	2.45	-3.41	2.39	0.0167	0.0577	5.92	5.99	Higher at M6
	Avoidance	Moderate	UBE2Z	0.0584	2.45	-3.4	2.39	0.0167	0.0577	5.81	5.87	Higher at M6
	Avoidance	Moderate	MED28	-0.0714	-2.45	-3.4	-2.39	0.0167	0.0577	6.9	6.83	Higher at ED
	Avoidance	Moderate	ZNF611	-0.11	-2.46	-3.39	-2.39	0.0167	0.0578	4.6	4.49	Higher at ED
	Avoidance	Moderate	NCR3LG1	0.116	2.45	-3.41	2.39	0.0168	0.0578	1.89	2	Higher at M6
	Avoidance	Moderate	SLC4A1	0.38	2.45	-3.41	2.39	0.0168	0.0578	9.32	9.66	Higher at M6
	Avoidance	Moderate	HADHB	-0.068	-2.45	-3.4	-2.39	0.0168	0.0578	4.98	4.91	Higher at ED
	Avoidance	Moderate	ARHGAP9	-0.145	-2.45	-3.41	-2.39	0.0168	0.0578	7.82	7.67	Higher at ED
	Avoidance	Moderate	LINC01001	-0.273	-2.45	-3.4	-2.39	0.0168	0.0578	7.12	6.84	Higher at ED
	Avoidance	Moderate	KPNA4	-0.0723	-2.45	-3.41	-2.39	0.0168	0.0578	6.75	6.68	Higher at ED
	Avoidance	Moderate	LILRA4	0.215	2.45	-3.4	2.39	0.0168	0.0578	1.66	1.87	Higher at M6
	Avoidance	Moderate	UBE2O	0.274	2.45	-3.4	2.39	0.0168	0.0578	6.53	6.8	Higher at M6
	Avoidance	Moderate	OPTN	0.213	2.45	-3.41	2.39	0.0168	0.0579	6.66	6.87	Higher at M6
	Avoidance	Moderate	WDR83	0.111	2.45	-3.4	2.39	0.0169	0.058	1.96	2.07	Higher at M6
	Avoidance	Moderate	ENSG00000251682	-0.169	-2.45	-3.39	-2.39	0.0169	0.058	2.26	2.09	Higher at ED
	Avoidance	Moderate	MRPS27	0.0971	2.45	-3.4	2.39	0.0169	0.058	4.74	4.83	Higher at M6
	Avoidance	Moderate	PDXDC2P.NPIPB14P	0.105	2.45	-3.41	2.39	0.0169	0.058	3.84	3.94	Higher at M6
	Avoidance	Moderate	TAB2	-0.0865	-2.45	-3.41	-2.39	0.0169	0.058	7.48	7.39	Higher at ED
	Avoidance	Moderate	PSMC5	0.0705	2.45	-3.41	2.39	0.0169	0.058	5.03	5.1	Higher at M6
	Avoidance	Moderate	VPS9D1	-0.156	-2.45	-3.41	-2.39	0.0169	0.058	4.27	4.11	Higher at ED
	Avoidance	Moderate	NEK7	-0.138	-2.45	-3.4	-2.39	0.0169	0.058	5.82	5.69	Higher at ED
	Avoidance	Moderate	HGF	-0.188	-2.46	-3.39	-2.39	0.0169	0.0581	2.97	2.78	Higher at ED
	Avoidance	Moderate	ARPC4	-0.108	-2.45	-3.4	-2.39	0.0169	0.0581	6.92	6.81	Higher at ED
	Avoidance	Moderate	PBX4	0.165	2.45	-3.4	2.39	0.017	0.0582	2.05	2.21	Higher at M6
	Avoidance	Moderate	TIMM10B	0.0891	2.45	-3.41	2.39	0.017	0.0582	5.03	5.12	Higher at M6
	Avoidance	Moderate	NFE2L3	0.133	2.45	-3.42	2.39	0.017	0.0583	2.06	2.19	Higher at M6
	Avoidance	Moderate	NELFB	0.0865	2.45	-3.41	2.39	0.017	0.0583	4.37	4.46	Higher at M6
	Avoidance	Moderate	KRT17P8	0.23	2.45	-3.41	2.39	0.017	0.0583	2	2.25	Higher at M6
	Avoidance	Moderate	OSBPL3	0.0972	2.45	-3.42	2.39	0.017	0.0584	4.81	4.91	Higher at M6
	Avoidance	Moderate	SFXN5	-0.156	-2.45	-3.41	-2.38	0.0171	0.0585	4.21	4.06	Higher at ED
	Avoidance	Moderate	FNDC3A	-0.0956	-2.42	-3.46	-2.38	0.0171	0.0585	5.61	5.52	Higher at ED
	Avoidance	Moderate	LIMD1	0.0955	2.45	-3.42	2.38	0.0171	0.0585	5.94	6.04	Higher at M6
	Avoidance	Moderate	MIF4GD	0.0907	2.45	-3.4	2.38	0.0171	0.0585	3.32	3.41	Higher at M6
	Avoidance	Moderate	PHPT1	0.117	2.44	-3.42	2.38	0.0171	0.0586	2.47	2.59	Higher at M6
	Avoidance	Moderate	ENSG00000289421	0.106	2.44	-3.42	2.38	0.0172	0.0587	2.57	2.68	Higher at M6
	Avoidance	Moderate	ENSG00000273154	0.11	2.44	-3.42	2.38	0.0172	0.0588	3.69	3.8	Higher at M6
	Avoidance	Moderate	ENSG00000289401	-0.196	-2.44	-3.41	-2.38	0.0172	0.0589	1.74	1.56	Higher at ED
	Avoidance	Moderate	SH2B1	0.103	2.44	-3.43	2.38	0.0173	0.059	5.4	5.51	Higher at M6
	Avoidance	Moderate	HSPBP1	0.102	2.44	-3.43	2.38	0.0173	0.059	2.65	2.75	Higher at M6
	Avoidance	Moderate	TCF12	0.0765	2.44	-3.41	2.38	0.0173	0.0591	5.46	5.53	Higher at M6
	Avoidance	Moderate	ENSG00000283761	-0.167	-2.41	-3.47	-2.38	0.0173	0.0591	2.12	1.95	Higher at ED
	Avoidance	Moderate	SLC25A6	0.0741	2.44	-3.43	2.38	0.0173	0.0591	7.68	7.75	Higher at M6
	Avoidance	Moderate	ANKIB1	0.0784	2.44	-3.41	2.38	0.0174	0.0592	5.03	5.11	Higher at M6
	Avoidance	Moderate	JMJD7.PLA2G4B	0.148	2.44	-3.42	2.38	0.0174	0.0592	4.63	4.78	Higher at M6
	Avoidance	Moderate	RPL36AL	-0.153	-2.44	-3.44	-2.38	0.0174	0.0592	5.72	5.57	Higher at ED
	Avoidance	Moderate	ABTB1	-0.177	-2.44	-3.43	-2.38	0.0174	0.0592	8.36	8.18	Higher at ED
	Avoidance	Moderate	BRD9	0.0815	2.44	-3.43	2.38	0.0174	0.0592	5.19	5.27	Higher at M6
	Avoidance	Moderate	KDM4B	-0.204	-2.44	-3.42	-2.38	0.0174	0.0592	7.61	7.41	Higher at ED
	Avoidance	Moderate	LINC01127	-0.274	-2.44	-3.43	-2.38	0.0174	0.0592	3.66	3.4	Higher at ED
	Avoidance	Moderate	CWC15	-0.122	-2.44	-3.43	-2.38	0.0174	0.0592	3.1	2.98	Higher at ED
	Avoidance	Moderate	CHD7	-0.0831	-2.44	-3.44	-2.38	0.0174	0.0592	6.65	6.56	Higher at ED
	Avoidance	Moderate	ZC3H7B	0.13	2.44	-3.42	2.38	0.0174	0.0593	5.91	6.04	Higher at M6
	Avoidance	Moderate	CRY2	0.0791	2.44	-3.44	2.38	0.0174	0.0593	4.61	4.69	Higher at M6
	Avoidance	Moderate	INO80	0.0653	2.44	-3.44	2.38	0.0175	0.0595	5.6	5.67	Higher at M6
	Avoidance	Moderate	F13A1	0.23	2.44	-3.44	2.38	0.0175	0.0595	7	7.22	Higher at M6
	Avoidance	Moderate	SEPTIN7	-0.111	-2.44	-3.43	-2.38	0.0175	0.0595	6.93	6.82	Higher at ED
	Avoidance	Moderate	JMJD4	0.101	2.44	-3.44	2.38	0.0175	0.0595	3.94	4.04	Higher at M6
	Avoidance	Moderate	SNAP47	0.0901	2.44	-3.44	2.38	0.0175	0.0595	3.93	4.02	Higher at M6
	Avoidance	Moderate	FOS	-0.27	-2.44	-3.43	-2.38	0.0175	0.0596	6.45	6.17	Higher at ED
	Avoidance	Moderate	SHKBP1	-0.16	-2.44	-3.45	-2.38	0.0175	0.0596	7.23	7.06	Higher at ED
	Avoidance	Moderate	ENSG00000261512	-0.133	-2.43	-3.45	-2.37	0.0176	0.0599	4.52	4.39	Higher at ED
	Avoidance	Moderate	CIITA	0.144	2.43	-3.45	2.37	0.0177	0.0599	7.89	8.03	Higher at M6
	Avoidance	Moderate	LINC01270	-0.251	-2.43	-3.45	-2.37	0.0177	0.0599	3.58	3.34	Higher at ED
	Avoidance	Moderate	TEFM	-0.15	-2.43	-3.42	-2.37	0.0177	0.06	2.17	2.02	Higher at ED
	Avoidance	Moderate	MTPAP	0.0691	2.43	-3.45	2.37	0.0177	0.06	3.65	3.71	Higher at M6
	Avoidance	Moderate	GTF3A	0.116	2.43	-3.44	2.37	0.0177	0.0601	5.07	5.19	Higher at M6
	Avoidance	Moderate	NUP160	0.0719	2.43	-3.45	2.37	0.0177	0.0601	5.08	5.15	Higher at M6
	Avoidance	Moderate	THEM6	0.102	2.43	-3.46	2.37	0.0177	0.0601	2.91	3.01	Higher at M6
	Avoidance	Moderate	COL5A3	0.176	2.43	-3.47	2.37	0.0178	0.0603	1.6	1.76	Higher at M6
	Avoidance	Moderate	ERI3	0.0883	2.43	-3.44	2.37	0.0178	0.0603	3.14	3.23	Higher at M6
	Avoidance	Moderate	SEC61A1	0.068	2.43	-3.46	2.37	0.0178	0.0603	6.61	6.68	Higher at M6
	Avoidance	Moderate	TDRKH	0.11	2.43	-3.45	2.37	0.0178	0.0603	2.38	2.5	Higher at M6
	Avoidance	Moderate	TUBB6	0.12	2.43	-3.47	2.37	0.0178	0.0603	2.51	2.64	Higher at M6
	Avoidance	Moderate	ARHGEF7	0.0517	2.43	-3.46	2.37	0.0178	0.0603	5.52	5.57	Higher at M6
	Avoidance	Moderate	CTBP1	0.0645	2.43	-3.46	2.37	0.0179	0.0604	7.02	7.09	Higher at M6
	Avoidance	Moderate	FHL1	0.185	2.43	-3.46	2.37	0.0179	0.0604	3.23	3.42	Higher at M6
	Avoidance	Moderate	SIRPB2	-0.175	-2.43	-3.46	-2.37	0.0178	0.0604	6.51	6.33	Higher at ED
	Avoidance	Moderate	ENSG00000293999	0.143	2.43	-3.44	2.37	0.0179	0.0604	1.95	2.09	Higher at M6
	Avoidance	Moderate	MANBA	-0.0876	-2.43	-3.46	-2.37	0.0179	0.0604	6.04	5.95	Higher at ED
	Avoidance	Moderate	MTND2P28	0.204	2.43	-3.45	2.37	0.0179	0.0604	5.99	6.2	Higher at M6
	Avoidance	Moderate	GMPPB	0.0801	2.43	-3.47	2.37	0.0179	0.0604	4.28	4.36	Higher at M6
	Avoidance	Moderate	NUDT16L1	0.0906	2.43	-3.46	2.37	0.0179	0.0604	3.59	3.68	Higher at M6
	Avoidance	Moderate	ENSG00000225889	-0.174	-2.43	-3.46	-2.37	0.0179	0.0605	5.71	5.54	Higher at ED
	Avoidance	Moderate	VPS35L	0.0565	2.43	-3.47	2.37	0.0179	0.0605	4.54	4.59	Higher at M6
	Avoidance	Moderate	PARVB	0.136	2.42	-3.47	2.37	0.018	0.0607	3.88	4.02	Higher at M6
	Avoidance	Moderate	RABL2B	0.0966	2.42	-3.47	2.37	0.018	0.0608	3.86	3.95	Higher at M6
	Avoidance	Moderate	ATG14	0.0949	2.42	-3.46	2.36	0.018	0.0608	3.9	4	Higher at M6
	Avoidance	Moderate	CBLB	0.102	2.42	-3.46	2.36	0.018	0.0608	6	6.1	Higher at M6
	Avoidance	Moderate	SPAG1	-0.139	-2.42	-3.48	-2.36	0.018	0.0608	1.88	1.74	Higher at ED
	Avoidance	Moderate	ENSG00000294008	0.126	2.42	-3.47	2.36	0.0181	0.0609	1.91	2.03	Higher at M6
	Avoidance	Moderate	SLC18B1	0.134	2.42	-3.47	2.36	0.0181	0.061	2.9	3.04	Higher at M6
	Avoidance	Moderate	ENSG00000280071	0.106	2.43	-3.47	2.36	0.0181	0.061	3.62	3.75	Higher at M6
	Avoidance	Moderate	ENSG00000300022	0.0916	2.42	-3.48	2.36	0.0181	0.061	6.4	6.49	Higher at M6
	Avoidance	Moderate	PPIP5K2	-0.134	-2.42	-3.46	-2.36	0.0181	0.0611	5.75	5.62	Higher at ED
	Avoidance	Moderate	SEL1L3	0.0809	2.42	-3.48	2.36	0.0182	0.0611	5.88	5.96	Higher at M6
	Avoidance	Moderate	ZXDB	0.101	2.42	-3.47	2.36	0.0182	0.0611	3.85	3.96	Higher at M6
	Avoidance	Moderate	NT5C	0.105	2.42	-3.47	2.36	0.0182	0.0611	3.31	3.41	Higher at M6
	Avoidance	Moderate	ZBTB47	-0.144	-2.42	-3.48	-2.36	0.0182	0.0612	3.52	3.37	Higher at ED
	Avoidance	Moderate	NSMAF	-0.062	-2.42	-3.48	-2.36	0.0182	0.0612	5.11	5.05	Higher at ED
	Avoidance	Moderate	CCDC28A	-0.114	-2.42	-3.47	-2.36	0.0182	0.0612	3.67	3.55	Higher at ED
	Avoidance	Moderate	RNF115	0.0704	2.42	-3.48	2.36	0.0183	0.0613	5.05	5.12	Higher at M6
	Avoidance	Moderate	USP38	-0.0935	-2.42	-3.46	-2.36	0.0183	0.0613	5.43	5.33	Higher at ED
	Avoidance	Moderate	MED8	-0.0658	-2.42	-3.48	-2.36	0.0183	0.0614	3.82	3.75	Higher at ED
	Avoidance	Moderate	KLRK1	0.17	2.42	-3.48	2.36	0.0183	0.0614	5.09	5.26	Higher at M6
	Avoidance	Moderate	AXIN1	0.086	2.42	-3.47	2.36	0.0183	0.0615	5.89	5.98	Higher at M6
	Avoidance	Moderate	BCL2L2	0.13	2.42	-3.47	2.36	0.0183	0.0615	2.57	2.7	Higher at M6
	Avoidance	Moderate	SLC20A1	0.0747	2.42	-3.49	2.36	0.0183	0.0615	5.67	5.75	Higher at M6
	Avoidance	Moderate	NPIPA1	0.132	2.42	-3.49	2.36	0.0184	0.0615	4.46	4.6	Higher at M6
	Avoidance	Moderate	RPL36AP37	-0.396	-2.42	-3.49	-2.36	0.0184	0.0616	2.05	1.64	Higher at ED
	Avoidance	Moderate	DRAM1	-0.142	-2.42	-3.48	-2.36	0.0184	0.0617	3.17	3.02	Higher at ED
	Avoidance	Moderate	ENSG00000267317	-0.133	-2.42	-3.47	-2.36	0.0184	0.0617	2.05	1.92	Higher at ED
	Avoidance	Moderate	TRMT2B	0.0925	2.42	-3.48	2.36	0.0184	0.0617	4.15	4.24	Higher at M6
	Avoidance	Moderate	ZSCAN20	0.116	2.42	-3.47	2.36	0.0184	0.0617	2.19	2.3	Higher at M6
	Avoidance	Moderate	CEACAM1	-0.24	-2.42	-3.49	-2.36	0.0185	0.0618	4.76	4.53	Higher at ED
	Avoidance	Moderate	THAP3	0.0982	2.41	-3.47	2.36	0.0185	0.0618	2.78	2.88	Higher at M6
	Avoidance	Moderate	TRIM33	-0.0774	-2.41	-3.48	-2.36	0.0185	0.0618	6.71	6.63	Higher at ED
	Avoidance	Moderate	ENSG00000293427	0.138	2.41	-3.49	2.36	0.0185	0.0619	4.22	4.35	Higher at M6
	Avoidance	Moderate	ENSG00000299459	-0.216	-2.42	-3.48	-2.36	0.0185	0.0619	2.58	2.37	Higher at ED
	Avoidance	Moderate	LINC01504	0.137	2.41	-3.49	2.35	0.0185	0.0619	2.8	2.94	Higher at M6
	Avoidance	Moderate	MT.ATP6	0.241	2.41	-3.48	2.36	0.0185	0.0619	9.98	10.2	Higher at M6
	Avoidance	Moderate	OSBP2	0.377	2.41	-3.49	2.35	0.0185	0.0619	6.63	7	Higher at M6
	Avoidance	Moderate	RAB11FIP5	0.121	2.42	-3.5	2.36	0.0185	0.0619	3.25	3.38	Higher at M6
	Avoidance	Moderate	ZNF93	-0.165	-2.41	-3.47	-2.35	0.0185	0.0619	1.92	1.76	Higher at ED
	Avoidance	Moderate	AKIRIN2	-0.131	-2.41	-3.48	-2.35	0.0185	0.0619	6.03	5.9	Higher at ED
	Avoidance	Moderate	GK5	0.0973	2.41	-3.5	2.35	0.0186	0.0619	4.49	4.59	Higher at M6
	Avoidance	Moderate	SLFN14	0.325	2.41	-3.49	2.35	0.0186	0.0619	2.97	3.31	Higher at M6
	Avoidance	Moderate	CDK5RAP3	0.084	2.41	-3.5	2.35	0.0186	0.062	6	6.09	Higher at M6
	Avoidance	Moderate	KLF16	-0.136	-2.41	-3.48	-2.35	0.0186	0.0621	4.68	4.54	Higher at ED
	Avoidance	Moderate	MTMR3	-0.16	-2.41	-3.49	-2.35	0.0186	0.0622	7.79	7.63	Higher at ED
	Avoidance	Moderate	IMPDH2	0.0833	2.41	-3.5	2.35	0.0187	0.0622	4.68	4.77	Higher at M6
	Avoidance	Moderate	TGIF1	0.0774	2.41	-3.5	2.35	0.0187	0.0624	3.79	3.87	Higher at M6
	Avoidance	Moderate	MFSD3	0.141	2.41	-3.5	2.35	0.0187	0.0624	2.03	2.16	Higher at M6
	Avoidance	Moderate	NDST1	-0.236	-2.41	-3.49	-2.35	0.0187	0.0624	5.97	5.73	Higher at ED
	Avoidance	Moderate	ARID3A	-0.214	-2.41	-3.49	-2.35	0.0188	0.0625	5.98	5.76	Higher at ED
	Avoidance	Moderate	ENSG00000291220	-0.117	-2.41	-3.51	-2.35	0.0188	0.0626	3.77	3.65	Higher at ED
	Avoidance	Moderate	ENSG00000308562	-0.179	-2.41	-3.49	-2.35	0.0188	0.0626	2.81	2.64	Higher at ED
	Avoidance	Moderate	GSTP1	0.092	2.41	-3.51	2.35	0.0188	0.0626	5.55	5.64	Higher at M6
	Avoidance	Moderate	GUCY1A1	0.198	2.41	-3.51	2.35	0.0188	0.0626	2.61	2.82	Higher at M6
	Avoidance	Moderate	ZC4H2	0.126	2.41	-3.5	2.35	0.0188	0.0626	1.92	2.04	Higher at M6
	Avoidance	Moderate	MTND4P14	-0.171	-2.41	-3.5	-2.35	0.0188	0.0626	3.11	2.93	Higher at ED
	Avoidance	Moderate	SMPD1	0.0759	2.41	-3.51	2.35	0.0188	0.0626	4.23	4.3	Higher at M6
	Avoidance	Moderate	DCXR	0.095	2.41	-3.51	2.35	0.0188	0.0626	3.89	3.99	Higher at M6
	Avoidance	Moderate	ENSG00000273066	0.137	2.41	-3.5	2.35	0.0188	0.0626	1.78	1.92	Higher at M6
	Avoidance	Moderate	H4C15	-0.224	-2.41	-3.49	-2.35	0.0189	0.0627	5.16	4.93	Higher at ED
	Avoidance	Moderate	NECAP2	0.0538	2.41	-3.51	2.35	0.0189	0.0627	6.15	6.2	Higher at M6
	Avoidance	Moderate	SLF1	-0.176	-2.41	-3.49	-2.35	0.0189	0.0628	3.4	3.22	Higher at ED
	Avoidance	Moderate	CELSR3	0.15	2.41	-3.51	2.35	0.0189	0.0628	2.07	2.21	Higher at M6
	Avoidance	Moderate	PRDX2	0.212	2.41	-3.51	2.35	0.0189	0.0628	5.38	5.6	Higher at M6
	Avoidance	Moderate	AXIN2	0.133	2.41	-3.51	2.35	0.019	0.0628	3.59	3.71	Higher at M6
	Avoidance	Moderate	CCDC120	0.141	2.41	-3.5	2.35	0.019	0.0628	2.42	2.55	Higher at M6
	Avoidance	Moderate	CLIC2	0.257	2.4	-3.53	2.35	0.019	0.0628	1.64	1.84	Higher at M6
	Avoidance	Moderate	LINC01882	0.153	2.4	-3.52	2.35	0.019	0.0628	1.77	1.92	Higher at M6
	Avoidance	Moderate	MLF2	-0.129	-2.4	-3.5	-2.35	0.019	0.0628	5.85	5.72	Higher at ED
	Avoidance	Moderate	SESTD1	-0.114	-2.4	-3.52	-2.35	0.019	0.0628	4.75	4.64	Higher at ED
	Avoidance	Moderate	SGTB	-0.098	-2.4	-3.5	-2.35	0.019	0.0628	4.73	4.64	Higher at ED
	Avoidance	Moderate	SLC22A1	-0.212	-2.4	-3.51	-2.35	0.019	0.0628	1.7	1.51	Higher at ED
	Avoidance	Moderate	STARD8	0.155	2.4	-3.5	2.35	0.019	0.0628	2.45	2.61	Higher at M6
	Avoidance	Moderate	SYNGAP1	0.159	2.41	-3.51	2.35	0.019	0.0628	5.01	5.17	Higher at M6
	Avoidance	Moderate	ATP6V0A2	0.0675	2.4	-3.51	2.35	0.019	0.0629	5.19	5.26	Higher at M6
	Avoidance	Moderate	FAHD2A	0.0973	2.4	-3.51	2.35	0.019	0.0629	3.45	3.55	Higher at M6
	Avoidance	Moderate	PLA2G6	0.0981	2.4	-3.51	2.34	0.019	0.0629	4.22	4.32	Higher at M6
	Avoidance	Moderate	SPOCK2	0.112	2.4	-3.52	2.34	0.0191	0.063	7.74	7.86	Higher at M6
	Avoidance	Moderate	DBI	-0.204	-2.4	-3.52	-2.34	0.0191	0.063	2.97	2.77	Higher at ED
	Avoidance	Moderate	MIR600HG	0.13	2.4	-3.52	2.34	0.0191	0.063	3.95	4.08	Higher at M6
	Avoidance	Moderate	PIK3CD	-0.144	-2.4	-3.51	-2.34	0.0191	0.0631	8.61	8.47	Higher at ED
	Avoidance	Moderate	DAG1	0.1	2.4	-3.51	2.34	0.0192	0.0633	4.12	4.22	Higher at M6
	Avoidance	Moderate	ENSG00000290386	0.222	2.4	-3.5	2.34	0.0192	0.0633	1.86	2.08	Higher at M6
	Avoidance	Moderate	HNRNPLL	-0.101	-2.4	-3.52	-2.34	0.0192	0.0633	4.3	4.2	Higher at ED
	Avoidance	Moderate	ELMO1	-0.076	-2.4	-3.52	-2.34	0.0192	0.0633	6.84	6.76	Higher at ED
	Avoidance	Moderate	TNXB	0.202	2.4	-3.52	2.34	0.0192	0.0633	2.7	2.93	Higher at M6
	Avoidance	Moderate	ANKRD12	-0.221	-2.37	-3.56	-2.34	0.0192	0.0633	7.21	6.99	Higher at ED
	Avoidance	Moderate	PTPRS	0.222	2.4	-3.52	2.34	0.0192	0.0634	3.12	3.35	Higher at M6
	Avoidance	Moderate	RFNG	0.114	2.4	-3.51	2.34	0.0193	0.0635	3.48	3.59	Higher at M6
	Avoidance	Moderate	MYBBP1A	0.122	2.4	-3.52	2.34	0.0193	0.0635	4.72	4.84	Higher at M6
	Avoidance	Moderate	ASH1L	-0.0545	-2.4	-3.51	-2.34	0.0193	0.0635	7.71	7.66	Higher at ED
	Avoidance	Moderate	PHKA2	-0.0754	-2.4	-3.53	-2.34	0.0193	0.0635	5.34	5.26	Higher at ED
	Avoidance	Moderate	RPS2P46	0.161	2.4	-3.5	2.34	0.0193	0.0636	2.11	2.27	Higher at M6
	Avoidance	Moderate	FBXL20	-0.124	-2.4	-3.52	-2.34	0.0193	0.0637	6.24	6.11	Higher at ED
	Avoidance	Moderate	PABPC4	0.0634	2.4	-3.54	2.34	0.0194	0.0637	6.32	6.38	Higher at M6
	Avoidance	Moderate	LMO4	-0.0853	-2.4	-3.53	-2.34	0.0194	0.0638	4.53	4.44	Higher at ED
	Avoidance	Moderate	CTC1	0.105	2.39	-3.54	2.34	0.0194	0.0639	6.57	6.68	Higher at M6
	Avoidance	Moderate	RFX3.DT	0.11	2.39	-3.54	2.34	0.0194	0.0639	4.12	4.24	Higher at M6
	Avoidance	Moderate	TMEM94	0.112	2.39	-3.52	2.34	0.0195	0.0639	5.1	5.21	Higher at M6
	Avoidance	Moderate	ENSG00000291015	-0.123	-2.4	-3.53	-2.34	0.0195	0.064	3.2	3.09	Higher at ED
	Avoidance	Moderate	TTLL11	0.119	2.39	-3.51	2.34	0.0195	0.064	2.73	2.85	Higher at M6
	Avoidance	Moderate	KCNA3	0.11	2.39	-3.53	2.34	0.0195	0.064	7.17	7.28	Higher at M6
	Avoidance	Moderate	ZNF778	0.0722	2.39	-3.53	2.34	0.0195	0.064	4.1	4.17	Higher at M6
	Avoidance	Moderate	COG2	0.0768	2.39	-3.53	2.34	0.0195	0.0641	4.4	4.47	Higher at M6
	Avoidance	Moderate	PDIA3	0.074	2.39	-3.54	2.33	0.0196	0.0642	6.65	6.72	Higher at M6
	Avoidance	Moderate	ENSG00000284707	0.147	2.4	-3.53	2.33	0.0196	0.0642	2.96	3.1	Higher at M6
	Avoidance	Moderate	LTBP1	0.274	2.39	-3.54	2.33	0.0196	0.0643	3.36	3.64	Higher at M6
	Avoidance	Moderate	ENSG00000289296	-0.151	-2.39	-3.53	-2.33	0.0196	0.0643	2.22	2.07	Higher at ED
	Avoidance	Moderate	PGAM5	0.0995	2.39	-3.54	2.33	0.0196	0.0643	3.23	3.33	Higher at M6
	Avoidance	Moderate	ZNF407	-0.0769	-2.39	-3.53	-2.33	0.0196	0.0643	6.35	6.27	Higher at ED
	Avoidance	Moderate	MCM9	-0.064	-2.39	-3.53	-2.33	0.0196	0.0643	5.04	4.98	Higher at ED
	Avoidance	Moderate	PDLIM7	-0.226	-2.39	-3.53	-2.33	0.0196	0.0644	6.39	6.16	Higher at ED
	Avoidance	Moderate	SERPINB8	-0.0904	-2.39	-3.55	-2.33	0.0197	0.0645	4.11	4.03	Higher at ED
	Avoidance	Moderate	AUP1	0.0588	2.39	-3.55	2.33	0.0197	0.0646	5.28	5.34	Higher at M6
	Avoidance	Moderate	SSBP3	0.165	2.39	-3.54	2.33	0.0197	0.0646	5.94	6.1	Higher at M6
	Avoidance	Moderate	MSANTD2	0.0975	2.39	-3.54	2.33	0.0198	0.0647	3.44	3.54	Higher at M6
	Avoidance	Moderate	THOC3	0.105	2.39	-3.56	2.33	0.0198	0.0647	3.85	3.96	Higher at M6
	Avoidance	Moderate	ATAT1	0.117	2.39	-3.54	2.33	0.0198	0.0647	2.03	2.15	Higher at M6
	Avoidance	Moderate	ENSG00000289633	-0.204	-2.39	-3.56	-2.33	0.0199	0.0649	1.51	1.31	Higher at ED
	Avoidance	Moderate	TMEM184B	-0.152	-2.39	-3.54	-2.33	0.0199	0.065	5.79	5.64	Higher at ED
	Avoidance	Moderate	LIG4	-0.159	-2.36	-3.59	-2.33	0.0199	0.065	3.84	3.68	Higher at ED
	Avoidance	Moderate	VIPAS39	-0.0741	-2.38	-3.53	-2.33	0.0199	0.065	4.04	3.97	Higher at ED
	Avoidance	Moderate	ALMS1	0.0897	2.38	-3.55	2.33	0.0199	0.065	6.18	6.27	Higher at M6
	Avoidance	Moderate	ACP5	0.177	2.38	-3.56	2.33	0.02	0.0651	4.1	4.28	Higher at M6
	Avoidance	Moderate	ANK1	0.329	2.38	-3.56	2.33	0.02	0.0651	7.01	7.31	Higher at M6
	Avoidance	Moderate	C2CD4D.AS1	0.137	2.39	-3.56	2.33	0.02	0.0651	1.78	1.92	Higher at M6
	Avoidance	Moderate	DOK1	-0.0951	-2.38	-3.55	-2.33	0.0199	0.0651	4.73	4.63	Higher at ED
	Avoidance	Moderate	NUDT16.DT	-0.14	-2.38	-3.56	-2.33	0.02	0.0651	3.94	3.81	Higher at ED
	Avoidance	Moderate	PROCA1	0.145	2.39	-3.54	2.33	0.02	0.0651	2.41	2.56	Higher at M6
	Avoidance	Moderate	DHX40	-0.132	-2.38	-3.55	-2.33	0.02	0.0652	4.49	4.36	Higher at ED
	Avoidance	Moderate	PELP1	0.134	2.38	-3.55	2.33	0.02	0.0652	4.69	4.83	Higher at M6
	Avoidance	Moderate	SLC40A1	-0.16	-2.38	-3.56	-2.33	0.02	0.0652	6.08	5.93	Higher at ED
	Avoidance	Moderate	CCAR2	0.0748	2.38	-3.56	2.33	0.02	0.0652	5.77	5.84	Higher at M6
	Avoidance	Moderate	ZNF697	-0.146	-2.38	-3.56	-2.33	0.0201	0.0653	2.76	2.62	Higher at ED
	Avoidance	Moderate	MBP	-0.113	-2.38	-3.56	-2.32	0.0201	0.0654	8.54	8.43	Higher at ED
	Avoidance	Moderate	CD63	-0.104	-2.38	-3.57	-2.32	0.0201	0.0654	6.24	6.13	Higher at ED
	Avoidance	Moderate	CD4	0.0962	2.38	-3.57	2.32	0.0201	0.0654	6.82	6.91	Higher at M6
	Avoidance	Moderate	TRBC2	0.124	2.38	-3.56	2.32	0.0201	0.0654	6.49	6.61	Higher at M6
	Avoidance	Moderate	TRA2A	-0.0742	-2.38	-3.55	-2.32	0.0201	0.0655	5.98	5.91	Higher at ED
	Avoidance	Moderate	SAMD9	-0.316	-2.38	-3.55	-2.32	0.0201	0.0655	6.66	6.34	Higher at ED
	Avoidance	Moderate	RPLP2	0.0982	2.38	-3.57	2.32	0.0202	0.0656	8.42	8.52	Higher at M6
	Avoidance	Moderate	IRAK3	-0.18	-2.38	-3.57	-2.32	0.0202	0.0657	6.77	6.58	Higher at ED
	Avoidance	Moderate	ENSG00000274979	-0.159	-2.38	-3.57	-2.32	0.0203	0.0658	1.67	1.52	Higher at ED
	Avoidance	Moderate	MTND5P14	-0.171	-2.38	-3.55	-2.32	0.0203	0.0658	2.94	2.77	Higher at ED
	Avoidance	Moderate	KDM3A	-0.0779	-2.38	-3.56	-2.32	0.0203	0.0658	6.38	6.3	Higher at ED
	Avoidance	Moderate	MRPS2	0.0983	2.38	-3.56	2.32	0.0203	0.0658	3.44	3.54	Higher at M6
	Avoidance	Moderate	COQ7	-0.0887	-2.38	-3.55	-2.32	0.0203	0.0658	2.94	2.85	Higher at ED
	Avoidance	Moderate	PDE5A	0.228	2.38	-3.57	2.32	0.0203	0.0658	3.66	3.9	Higher at M6
	Avoidance	Moderate	TMEM158	0.35	2.37	-3.58	2.32	0.0203	0.0658	1.29	1.6	Higher at M6
	Avoidance	Moderate	CRAMP1	0.137	2.35	-3.61	2.32	0.0203	0.0659	4.82	4.96	Higher at M6
	Avoidance	Moderate	HAUS4	-0.135	-2.38	-3.58	-2.32	0.0203	0.066	4.75	4.62	Higher at ED
	Avoidance	Moderate	HMG20B	0.0821	2.38	-3.55	2.32	0.0203	0.066	4.79	4.88	Higher at M6
	Avoidance	Moderate	SLC10A3	0.0916	2.38	-3.57	2.32	0.0204	0.0661	4.01	4.1	Higher at M6
	Avoidance	Moderate	SLC20A2	0.0815	2.38	-3.58	2.32	0.0204	0.0661	3.59	3.67	Higher at M6
	Avoidance	Moderate	SMYD2	0.111	2.38	-3.56	2.32	0.0204	0.0661	3.82	3.93	Higher at M6
	Avoidance	Moderate	YWHAZ	-0.0895	-2.38	-3.57	-2.32	0.0204	0.0661	8.97	8.88	Higher at ED
	Avoidance	Moderate	IMMT	0.0808	2.37	-3.58	2.32	0.0205	0.0663	5.06	5.14	Higher at M6
	Avoidance	Moderate	PKIG	0.139	2.37	-3.59	2.32	0.0205	0.0664	2.13	2.27	Higher at M6
	Avoidance	Moderate	GRPEL1	0.0722	2.37	-3.56	2.32	0.0205	0.0665	3.67	3.74	Higher at M6
	Avoidance	Moderate	TBC1D2	-0.133	-2.37	-3.57	-2.32	0.0206	0.0666	4.76	4.62	Higher at ED
	Avoidance	Moderate	CFAP298.TCP10L	0.126	2.37	-3.58	2.32	0.0206	0.0666	4.33	4.46	Higher at M6
	Avoidance	Moderate	ALDH5A1	0.228	2.37	-3.58	2.31	0.0206	0.0666	4.66	4.89	Higher at M6
	Avoidance	Moderate	PDCD4.AS1	-0.129	-2.37	-3.58	-2.31	0.0206	0.0666	3.38	3.25	Higher at ED
	Avoidance	Moderate	SHISA5	-0.136	-2.37	-3.58	-2.32	0.0206	0.0666	8.11	7.97	Higher at ED
	Avoidance	Moderate	RNASE6	-0.157	-2.37	-3.59	-2.31	0.0206	0.0667	3.74	3.58	Higher at ED
	Avoidance	Moderate	CYC1	0.0926	2.37	-3.59	2.31	0.0207	0.0668	3.82	3.91	Higher at M6
	Avoidance	Moderate	GPATCH2L	-0.059	-2.37	-3.57	-2.31	0.0207	0.0668	6.8	6.74	Higher at ED
	Avoidance	Moderate	ENDOD1	0.156	2.37	-3.59	2.31	0.0207	0.0669	4.78	4.93	Higher at M6
	Avoidance	Moderate	ENC1	-0.111	-2.37	-3.6	-2.31	0.0207	0.0669	4.05	3.94	Higher at ED
	Avoidance	Moderate	PREX1	-0.202	-2.37	-3.57	-2.31	0.0207	0.0669	9.43	9.23	Higher at ED
	Avoidance	Moderate	NDUFAF6	-0.112	-2.37	-3.57	-2.31	0.0208	0.067	3.13	3.02	Higher at ED
	Avoidance	Moderate	CYB561A3	0.0752	2.37	-3.59	2.31	0.0208	0.067	5.41	5.48	Higher at M6
	Avoidance	Moderate	DR1	-0.064	-2.37	-3.58	-2.31	0.0208	0.0671	6.84	6.77	Higher at ED
	Avoidance	Moderate	SPG7	0.128	2.37	-3.58	2.31	0.0208	0.0671	6.75	6.88	Higher at M6
	Avoidance	Moderate	RABGGTA	0.0938	2.37	-3.58	2.31	0.0208	0.0671	3.54	3.64	Higher at M6
	Avoidance	Moderate	RELT	-0.16	-2.37	-3.58	-2.31	0.0208	0.0671	6.88	6.72	Higher at ED
	Avoidance	Moderate	IFNLR1	0.106	2.37	-3.6	2.31	0.0208	0.0671	2.26	2.36	Higher at M6
	Avoidance	Moderate	DGKE	0.115	2.37	-3.58	2.31	0.0209	0.0672	4.12	4.24	Higher at M6
	Avoidance	Moderate	EPHA1	0.124	2.37	-3.6	2.31	0.0209	0.0673	2.62	2.73	Higher at M6
	Avoidance	Moderate	SLC25A5	0.0961	2.37	-3.59	2.31	0.0209	0.0673	5.33	5.43	Higher at M6
	Avoidance	Moderate	RAP1GDS1	0.0871	2.36	-3.58	2.31	0.0209	0.0674	4.4	4.48	Higher at M6
	Avoidance	Moderate	RRN3P3	0.117	2.37	-3.59	2.31	0.0209	0.0674	3.76	3.87	Higher at M6
	Avoidance	Moderate	KCNMB1	0.132	2.36	-3.61	2.31	0.021	0.0674	2.19	2.32	Higher at M6
	Avoidance	Moderate	MLLT10	0.0716	2.36	-3.6	2.31	0.021	0.0674	5.13	5.2	Higher at M6
	Avoidance	Moderate	AIRIM	0.0877	2.36	-3.59	2.31	0.021	0.0674	2.74	2.82	Higher at M6
	Avoidance	Moderate	MGA	0.0701	2.36	-3.6	2.31	0.021	0.0674	6.6	6.67	Higher at M6
	Avoidance	Moderate	ENSG00000271976	0.125	2.36	-3.59	2.31	0.021	0.0674	1.68	1.8	Higher at M6
	Avoidance	Moderate	ITGA6	0.0994	2.36	-3.6	2.31	0.021	0.0674	5.76	5.85	Higher at M6
	Avoidance	Moderate	ZNF441	-0.265	-2.36	-3.58	-2.31	0.021	0.0674	2.68	2.42	Higher at ED
	Avoidance	Moderate	BACH2	0.105	2.36	-3.61	2.31	0.021	0.0674	6.07	6.17	Higher at M6
	Avoidance	Moderate	AEN	-0.12	-2.36	-3.6	-2.31	0.021	0.0675	4.18	4.07	Higher at ED
	Avoidance	Moderate	EIF3K	0.0745	2.36	-3.6	2.31	0.021	0.0675	5.27	5.35	Higher at M6
	Avoidance	Moderate	CARD8.AS1	-0.11	-2.36	-3.6	-2.31	0.021	0.0675	3.54	3.43	Higher at ED
	Avoidance	Moderate	EDEM3	-0.0986	-2.36	-3.59	-2.31	0.0211	0.0676	6.5	6.4	Higher at ED
	Avoidance	Moderate	ZBTB9	0.119	2.36	-3.59	2.31	0.0211	0.0676	2.33	2.45	Higher at M6
	Avoidance	Moderate	PDGFA	0.252	2.36	-3.59	2.31	0.0211	0.0676	2.04	2.3	Higher at M6
	Avoidance	Moderate	U2AF2	0.0817	2.33	-3.64	2.31	0.0211	0.0676	6.66	6.74	Higher at M6
	Avoidance	Moderate	TIGD5	0.113	2.36	-3.6	2.31	0.0211	0.0676	2.91	3.03	Higher at M6
	Avoidance	Moderate	ENSG00000279957	-0.184	-2.37	-3.58	-2.31	0.0211	0.0676	2.58	2.4	Higher at ED
	Avoidance	Moderate	MVB12B	0.1	2.36	-3.61	2.31	0.0211	0.0676	3.82	3.91	Higher at M6
	Avoidance	Moderate	DDX11L2	0.192	2.36	-3.62	2.31	0.0211	0.0676	2.31	2.52	Higher at M6
	Avoidance	Moderate	NOMO1	0.101	2.36	-3.61	2.31	0.0211	0.0676	4.72	4.83	Higher at M6
	Avoidance	Moderate	RELL1	-0.191	-2.36	-3.6	-2.31	0.0211	0.0676	5.68	5.48	Higher at ED
	Avoidance	Moderate	ARHGAP11B	0.128	2.36	-3.61	2.31	0.0212	0.0676	2.2	2.33	Higher at M6
	Avoidance	Moderate	PA2G4	0.165	2.36	-3.6	2.31	0.0211	0.0676	6.03	6.2	Higher at M6
	Avoidance	Moderate	CREBL2	0.108	2.36	-3.59	2.3	0.0212	0.0678	4.72	4.83	Higher at M6
	Avoidance	Moderate	ENSG00000261451	-0.184	-2.36	-3.6	-2.3	0.0212	0.0678	2.69	2.51	Higher at ED
	Avoidance	Moderate	APBA3	0.101	2.36	-3.6	2.3	0.0212	0.0679	4.61	4.71	Higher at M6
	Avoidance	Moderate	MED13L	-0.102	-2.36	-3.61	-2.3	0.0213	0.0679	8.51	8.41	Higher at ED
	Avoidance	Moderate	PCCA	0.101	2.36	-3.61	2.3	0.0213	0.0679	2.9	3.01	Higher at M6
	Avoidance	Moderate	ARB2A	-0.105	-2.33	-3.65	-2.3	0.0213	0.068	4.78	4.68	Higher at ED
	Avoidance	Moderate	TMEM214	0.0829	2.36	-3.61	2.3	0.0213	0.0681	4.56	4.65	Higher at M6
	Avoidance	Moderate	ZMIZ2	0.153	2.36	-3.6	2.3	0.0214	0.0682	6.16	6.32	Higher at M6
	Avoidance	Moderate	ISCA1	0.243	2.36	-3.61	2.3	0.0214	0.0682	4.67	4.92	Higher at M6
	Avoidance	Moderate	ATXN1	-0.0967	-2.36	-3.62	-2.3	0.0214	0.0683	7.45	7.35	Higher at ED
	Avoidance	Moderate	WARS2.AS1	0.118	2.36	-3.62	2.3	0.0214	0.0683	3.77	3.89	Higher at M6
	Avoidance	Moderate	PRPF38B	-0.0841	-2.35	-3.61	-2.3	0.0215	0.0684	6.69	6.61	Higher at ED
	Avoidance	Moderate	OR2A1.AS1	0.137	2.36	-3.62	2.3	0.0215	0.0685	3.86	3.99	Higher at M6
	Avoidance	Moderate	THAP6	-0.119	-2.33	-3.65	-2.3	0.0215	0.0685	3.71	3.59	Higher at ED
	Avoidance	Moderate	ENSG00000289731	0.171	2.36	-3.62	2.3	0.0215	0.0685	3.86	4.02	Higher at M6
	Avoidance	Moderate	MEGF8	0.15	2.35	-3.6	2.3	0.0215	0.0685	3.7	3.85	Higher at M6
	Avoidance	Moderate	PTPN12	-0.106	-2.35	-3.63	-2.3	0.0215	0.0685	6.43	6.32	Higher at ED
	Avoidance	Moderate	ZMPSTE24	-0.141	-2.35	-3.6	-2.3	0.0215	0.0685	4.56	4.41	Higher at ED
	Avoidance	Moderate	CES4A	0.147	2.35	-3.61	2.3	0.0215	0.0685	1.9	2.05	Higher at M6
	Avoidance	Moderate	NET1	0.131	2.35	-3.62	2.3	0.0215	0.0685	2.73	2.85	Higher at M6
	Avoidance	Moderate	ADAM8	-0.163	-2.35	-3.62	-2.3	0.0216	0.0687	8.14	7.97	Higher at ED
	Avoidance	Moderate	TMEM223	0.13	2.33	-3.66	2.3	0.0216	0.0687	2.68	2.81	Higher at M6
	Avoidance	Moderate	RHOB	-0.125	-2.35	-3.63	-2.3	0.0216	0.0687	6.44	6.31	Higher at ED
	Avoidance	Moderate	ENSG00000226310	0.148	2.35	-3.62	2.3	0.0216	0.0687	1.74	1.89	Higher at M6
	Avoidance	Moderate	NDUFB11	0.0875	2.35	-3.62	2.3	0.0216	0.0687	4.32	4.4	Higher at M6
	Avoidance	Moderate	RGS6	0.249	2.35	-3.62	2.3	0.0216	0.0687	1.77	2.04	Higher at M6
	Avoidance	Moderate	VPS41	-0.072	-2.35	-3.63	-2.3	0.0216	0.0687	5.5	5.43	Higher at ED
	Avoidance	Moderate	DCAF16	0.0689	2.35	-3.63	2.3	0.0217	0.0687	4.81	4.87	Higher at M6
	Avoidance	Moderate	BCLAF1	-0.0943	-2.35	-3.61	-2.3	0.0217	0.0688	7.34	7.25	Higher at ED
	Avoidance	Moderate	CACNB1	0.131	2.35	-3.62	2.3	0.0217	0.0688	3.15	3.28	Higher at M6
	Avoidance	Moderate	BCL9L	0.17	2.35	-3.63	2.3	0.0217	0.0689	7.47	7.65	Higher at M6
	Avoidance	Moderate	MT.CO2	0.228	2.35	-3.61	2.29	0.0217	0.0689	10.1	10.4	Higher at M6
	Avoidance	Moderate	WAS	-0.172	-2.35	-3.62	-2.29	0.0218	0.069	7.87	7.69	Higher at ED
	Avoidance	Moderate	ELOVL6	0.177	2.35	-3.63	2.29	0.0218	0.069	2.07	2.24	Higher at M6
	Avoidance	Moderate	POLR1B	0.0888	2.35	-3.63	2.29	0.0218	0.0691	4.15	4.23	Higher at M6
	Avoidance	Moderate	TOMM40	0.0964	2.35	-3.63	2.29	0.0218	0.0691	3.59	3.68	Higher at M6
	Avoidance	Moderate	KLF10	-0.115	-2.35	-3.64	-2.29	0.0218	0.0691	4.86	4.74	Higher at ED
	Avoidance	Moderate	ACAA2	-0.118	-2.35	-3.62	-2.29	0.0218	0.0691	4.02	3.91	Higher at ED
	Avoidance	Moderate	MTFR1L	0.0705	2.35	-3.64	2.29	0.0218	0.0691	3.96	4.03	Higher at M6
	Avoidance	Moderate	TMEM19	0.0857	2.35	-3.63	2.29	0.0218	0.0691	3.67	3.75	Higher at M6
	Avoidance	Moderate	ACP1	0.15	2.35	-3.64	2.29	0.0219	0.0691	4.51	4.66	Higher at M6
	Avoidance	Moderate	STT3A	0.0919	2.35	-3.63	2.29	0.0218	0.0691	5.05	5.14	Higher at M6
	Avoidance	Moderate	IL17RA	-0.202	-2.35	-3.63	-2.29	0.0219	0.0692	8.84	8.64	Higher at ED
	Avoidance	Moderate	MIR3142HG	0.15	2.34	-3.64	2.29	0.0219	0.0694	2.2	2.36	Higher at M6
	Avoidance	Moderate	BMS1	0.0894	2.35	-3.63	2.29	0.0219	0.0694	4.69	4.78	Higher at M6
	Avoidance	Moderate	SRP14	-0.154	-2.35	-3.64	-2.29	0.022	0.0694	5.42	5.26	Higher at ED
	Avoidance	Moderate	NDE1	-0.139	-2.34	-3.63	-2.29	0.022	0.0695	7.31	7.17	Higher at ED
	Avoidance	Moderate	FECH	0.363	2.35	-3.63	2.29	0.022	0.0695	6.84	7.19	Higher at M6
	Avoidance	Moderate	GLE1	-0.0587	-2.34	-3.63	-2.29	0.022	0.0695	5.36	5.3	Higher at ED
	Avoidance	Moderate	GTPBP1	-0.158	-2.34	-3.63	-2.29	0.022	0.0695	6.73	6.57	Higher at ED
	Avoidance	Moderate	LATS2	-0.118	-2.35	-3.64	-2.29	0.022	0.0695	4.76	4.65	Higher at ED
	Avoidance	Moderate	P2RX5.TAX1BP3	0.131	2.34	-3.65	2.29	0.022	0.0695	2.14	2.27	Higher at M6
	Avoidance	Moderate	SLC27A3	0.113	2.34	-3.63	2.29	0.022	0.0695	4.55	4.66	Higher at M6
	Avoidance	Moderate	RAB22A	-0.0586	-2.34	-3.64	-2.29	0.0221	0.0696	5.82	5.76	Higher at ED
	Avoidance	Moderate	CNNM2	0.0789	2.34	-3.64	2.29	0.0221	0.0696	4.23	4.31	Higher at M6
	Avoidance	Moderate	FAM131B.AS2	-0.128	-2.34	-3.65	-2.29	0.0221	0.0696	3.22	3.09	Higher at ED
	Avoidance	Moderate	MTATP6P1	0.292	2.34	-3.64	2.29	0.0221	0.0696	7.09	7.38	Higher at M6
	Avoidance	Moderate	RNF11	0.269	2.34	-3.63	2.29	0.0221	0.0696	6.75	7.02	Higher at M6
	Avoidance	Moderate	TMED8	-0.0954	-2.34	-3.63	-2.29	0.0221	0.0696	5.31	5.21	Higher at ED
	Avoidance	Moderate	WDFY4	-0.159	-2.34	-3.64	-2.29	0.0221	0.0696	7.29	7.12	Higher at ED
	Avoidance	Moderate	ALAD	0.112	2.34	-3.63	2.29	0.0221	0.0696	4.42	4.53	Higher at M6
	Avoidance	Moderate	DOCK10	0.0909	2.34	-3.65	2.29	0.0222	0.0697	7.13	7.22	Higher at M6
	Avoidance	Moderate	MPPE1	-0.104	-2.34	-3.65	-2.29	0.0222	0.0697	5.73	5.62	Higher at ED
	Avoidance	Moderate	ENSG00000289471	-0.174	-2.34	-3.64	-2.29	0.0222	0.0697	2.01	1.84	Higher at ED
	Avoidance	Moderate	PIN4	-0.112	-2.34	-3.65	-2.29	0.0222	0.0699	2.01	1.9	Higher at ED
	Avoidance	Moderate	HYI	0.143	2.34	-3.65	2.29	0.0223	0.0701	1.62	1.77	Higher at M6
	Avoidance	Moderate	ASB8	-0.0756	-2.34	-3.64	-2.28	0.0223	0.0701	4.89	4.82	Higher at ED
	Avoidance	Moderate	RAI1	0.138	2.34	-3.64	2.28	0.0223	0.0701	5.01	5.15	Higher at M6
	Avoidance	Moderate	YPEL2	0.0747	2.34	-3.64	2.28	0.0223	0.0701	5.56	5.64	Higher at M6
	Avoidance	Moderate	ENSG00000233461	-0.228	-2.34	-3.65	-2.28	0.0223	0.0702	2.05	1.84	Higher at ED
	Avoidance	Moderate	PTPRC	-0.107	-2.34	-3.65	-2.28	0.0224	0.0702	10.4	10.3	Higher at ED
	Avoidance	Moderate	MYL12A	-0.0857	-2.34	-3.66	-2.28	0.0224	0.0704	7.2	7.12	Higher at ED
	Avoidance	Moderate	PRPF4	0.0675	2.34	-3.65	2.28	0.0224	0.0704	3.91	3.98	Higher at M6
	Avoidance	Moderate	CCDC157	0.121	2.34	-3.65	2.28	0.0225	0.0704	1.67	1.8	Higher at M6
	Avoidance	Moderate	EIF3C	0.0803	2.34	-3.66	2.28	0.0224	0.0704	6.78	6.86	Higher at M6
	Avoidance	Moderate	ENSG00000254789	-0.243	-2.34	-3.67	-2.28	0.0225	0.0705	1.71	1.45	Higher at ED
	Avoidance	Moderate	ABCC10	0.137	2.34	-3.65	2.28	0.0225	0.0706	5.14	5.28	Higher at M6
	Avoidance	Moderate	EOLA2	0.0902	2.34	-3.66	2.28	0.0225	0.0706	2.65	2.74	Higher at M6
	Avoidance	Moderate	PLEKHA7	0.176	2.33	-3.66	2.28	0.0225	0.0706	1.75	1.92	Higher at M6
	Avoidance	Moderate	STAMBP	-0.0533	-2.34	-3.66	-2.28	0.0225	0.0706	5.41	5.36	Higher at ED
	Avoidance	Moderate	SLC12A9	-0.173	-2.33	-3.65	-2.28	0.0226	0.0709	7.1	6.93	Higher at ED
	Avoidance	Moderate	SNED1	0.136	2.33	-3.67	2.28	0.0227	0.071	3.76	3.89	Higher at M6
	Avoidance	Moderate	GRAMD1A	-0.137	-2.33	-3.66	-2.28	0.0227	0.071	6.82	6.68	Higher at ED
	Avoidance	Moderate	PSME3IP1	-0.0532	-2.33	-3.66	-2.28	0.0227	0.0711	5.87	5.82	Higher at ED
	Avoidance	Moderate	ENG	0.161	2.33	-3.66	2.28	0.0228	0.0713	3.64	3.81	Higher at M6
	Avoidance	Moderate	PIP4K2B	0.0739	2.33	-3.67	2.28	0.0228	0.0713	5.24	5.32	Higher at M6
	Avoidance	Moderate	CNN2	-0.141	-2.33	-3.67	-2.28	0.0228	0.0714	8.84	8.7	Higher at ED
	Avoidance	Moderate	ENSG00000290576	0.0953	2.33	-3.68	2.28	0.0228	0.0714	3.8	3.89	Higher at M6
	Avoidance	Moderate	PER2	0.12	2.33	-3.65	2.28	0.0228	0.0714	3.88	4	Higher at M6
	Avoidance	Moderate	TAB3	-0.0814	-2.33	-3.67	-2.28	0.0228	0.0714	5.99	5.91	Higher at ED
	Avoidance	Moderate	SELP	0.232	2.33	-3.68	2.27	0.0229	0.0716	3.07	3.3	Higher at M6
	Avoidance	Moderate	CC2D1B	0.0807	2.33	-3.68	2.27	0.0229	0.0716	5.18	5.26	Higher at M6
	Avoidance	Moderate	TENT5C	0.37	2.33	-3.67	2.27	0.0229	0.0716	9.64	10	Higher at M6
	Avoidance	Moderate	ZNF740	0.0607	2.33	-3.68	2.27	0.0229	0.0716	5.55	5.61	Higher at M6
	Avoidance	Moderate	AHSP	0.357	2.33	-3.67	2.27	0.023	0.0717	3.69	4.06	Higher at M6
	Avoidance	Moderate	FBXW4	0.102	2.33	-3.67	2.27	0.023	0.0717	4.57	4.68	Higher at M6
	Avoidance	Moderate	ORAI3	-0.105	-2.33	-3.67	-2.27	0.023	0.0717	4.41	4.31	Higher at ED
	Avoidance	Moderate	ENSG00000286327	0.133	2.33	-3.68	2.27	0.023	0.0718	1.77	1.9	Higher at M6
	Avoidance	Moderate	HIRIP3	0.0961	2.33	-3.68	2.27	0.023	0.0718	3.19	3.28	Higher at M6
	Avoidance	Moderate	MYLIP	-0.0917	-2.33	-3.69	-2.27	0.0231	0.0719	6.1	6.01	Higher at ED
	Avoidance	Moderate	ZBTB8OS	-0.105	-2.33	-3.67	-2.27	0.0231	0.0719	2.38	2.28	Higher at ED
	Avoidance	Moderate	HBB	0.449	2.33	-3.68	2.27	0.0231	0.0719	8.94	9.33	Higher at M6
	Avoidance	Moderate	HSBP1	-0.107	-2.33	-3.68	-2.27	0.0231	0.0719	4.12	4.02	Higher at ED
	Avoidance	Moderate	LUZP1	0.0787	2.33	-3.67	2.27	0.0231	0.0719	4.71	4.79	Higher at M6
	Avoidance	Moderate	USP9X	-0.0924	-2.33	-3.68	-2.27	0.0231	0.0719	7.62	7.53	Higher at ED
	Avoidance	Moderate	KANK1	0.103	2.32	-3.69	2.27	0.0231	0.072	3.26	3.37	Higher at M6
	Avoidance	Moderate	GTF3C1	0.0877	2.32	-3.68	2.27	0.0231	0.072	5.86	5.95	Higher at M6
	Avoidance	Moderate	CD9	0.163	2.32	-3.69	2.27	0.0232	0.0721	3.81	3.98	Higher at M6
	Avoidance	Moderate	GNAZ	0.26	2.33	-3.67	2.27	0.0232	0.0721	3.81	4.09	Higher at M6
	Avoidance	Moderate	MT.CO3	0.203	2.32	-3.67	2.27	0.0232	0.0721	10.4	10.6	Higher at M6
	Avoidance	Moderate	ZNF618	0.129	2.33	-3.68	2.27	0.0232	0.0721	2.48	2.62	Higher at M6
	Avoidance	Moderate	ZFAND2A	-0.113	-2.32	-3.68	-2.27	0.0232	0.0721	2.06	1.95	Higher at ED
	Avoidance	Moderate	ABL1	0.0908	2.32	-3.68	2.27	0.0232	0.0722	5.11	5.2	Higher at M6
	Avoidance	Moderate	CD8A	0.142	2.32	-3.69	2.27	0.0232	0.0722	6.05	6.19	Higher at M6
	Avoidance	Moderate	CDK4	0.11	2.32	-3.67	2.27	0.0232	0.0722	3.44	3.55	Higher at M6
	Avoidance	Moderate	ENSG00000275464	0.134	2.33	-3.69	2.27	0.0232	0.0722	2.82	2.98	Higher at M6
	Avoidance	Moderate	EXD2	0.111	2.32	-3.68	2.27	0.0232	0.0722	2.32	2.43	Higher at M6
	Avoidance	Moderate	TUG1	-0.104	-2.3	-3.72	-2.27	0.0233	0.0722	7.74	7.64	Higher at ED
	Avoidance	Moderate	KHDC4	0.0484	2.32	-3.69	2.27	0.0233	0.0723	5.09	5.13	Higher at M6
	Avoidance	Moderate	PXN	-0.177	-2.32	-3.68	-2.27	0.0233	0.0723	8.5	8.32	Higher at ED
	Avoidance	Moderate	ADRB2	0.0949	2.32	-3.7	2.27	0.0233	0.0724	4.76	4.86	Higher at M6
	Avoidance	Moderate	ZNF469	0.138	2.32	-3.69	2.27	0.0234	0.0725	2.96	3.1	Higher at M6
	Avoidance	Moderate	KIAA0319L	-0.112	-2.32	-3.68	-2.27	0.0234	0.0725	6.35	6.24	Higher at ED
	Avoidance	Moderate	MORF4L1	-0.0626	-2.32	-3.69	-2.27	0.0234	0.0725	6.84	6.78	Higher at ED
	Avoidance	Moderate	IL2RA	0.0903	2.32	-3.7	2.27	0.0234	0.0726	3.47	3.56	Higher at M6
	Avoidance	Moderate	PCMT1	-0.144	-2.32	-3.69	-2.27	0.0234	0.0726	4.22	4.08	Higher at ED
	Avoidance	Moderate	QARS1	0.0755	2.32	-3.69	2.27	0.0235	0.0728	5.75	5.83	Higher at M6
	Avoidance	Moderate	ZFTA	0.114	2.32	-3.69	2.26	0.0235	0.0728	1.88	1.98	Higher at M6
	Avoidance	Moderate	PDIA4	0.113	2.32	-3.7	2.26	0.0235	0.0728	5.28	5.4	Higher at M6
	Avoidance	Moderate	ATP5IF1	0.0638	2.32	-3.7	2.26	0.0236	0.0729	4.41	4.48	Higher at M6
	Avoidance	Moderate	CDYL	0.121	2.32	-3.7	2.26	0.0236	0.073	4.95	5.07	Higher at M6
	Avoidance	Moderate	RGPD1	-0.266	-2.31	-3.71	-2.26	0.0236	0.0731	1.91	1.59	Higher at ED
	Avoidance	Moderate	ST7	0.143	2.32	-3.69	2.26	0.0237	0.0732	2.26	2.4	Higher at M6
	Avoidance	Moderate	RBM28	0.0865	2.31	-3.69	2.26	0.0237	0.0732	5.13	5.22	Higher at M6
	Avoidance	Moderate	ZNF513	0.0846	2.31	-3.7	2.26	0.0237	0.0732	3.23	3.31	Higher at M6
	Avoidance	Moderate	BANF1	0.0988	2.31	-3.7	2.26	0.0237	0.0732	4.24	4.34	Higher at M6
	Avoidance	Moderate	HGH1	0.0996	2.31	-3.7	2.26	0.0237	0.0732	3.33	3.43	Higher at M6
	Avoidance	Moderate	STK11	0.132	2.31	-3.71	2.26	0.0237	0.0734	6.46	6.59	Higher at M6
	Avoidance	Moderate	RABL6	0.0873	2.31	-3.69	2.26	0.0238	0.0734	5.51	5.6	Higher at M6
	Avoidance	Moderate	SYNM	0.163	2.31	-3.71	2.26	0.0238	0.0735	2.13	2.31	Higher at M6
	Avoidance	Moderate	WDR24	0.0924	2.31	-3.7	2.26	0.0238	0.0736	3.28	3.37	Higher at M6
	Avoidance	Moderate	CITED4	-0.187	-2.31	-3.7	-2.26	0.0239	0.0736	1.83	1.65	Higher at ED
	Avoidance	Moderate	RPIA	0.242	2.31	-3.71	2.26	0.0239	0.0736	4.64	4.89	Higher at M6
	Avoidance	Moderate	ENSG00000226824	0.171	2.31	-3.7	2.26	0.0239	0.0737	2.37	2.54	Higher at M6
	Avoidance	Moderate	NR6A1	-0.194	-2.31	-3.7	-2.26	0.0239	0.0737	3.11	2.93	Higher at ED
	Avoidance	Moderate	IFT20	-0.128	-2.31	-3.71	-2.26	0.0239	0.0737	2.21	2.08	Higher at ED
	Avoidance	Moderate	TBCA	-0.137	-2.31	-3.71	-2.26	0.0239	0.0737	3.34	3.21	Higher at ED
	Avoidance	Moderate	MT.ATP8	0.328	2.31	-3.71	2.26	0.0239	0.0738	7.04	7.36	Higher at M6
	Avoidance	Moderate	SELENBP1	0.301	2.31	-3.71	2.26	0.024	0.0738	7.09	7.38	Higher at M6
	Avoidance	Moderate	ENSG00000297252	-0.173	-2.31	-3.72	-2.26	0.024	0.0738	1.86	1.69	Higher at ED
	Avoidance	Moderate	TRAPPC11	-0.0637	-2.31	-3.71	-2.26	0.024	0.0738	4.86	4.8	Higher at ED
	Avoidance	Moderate	KPNA1	-0.0867	-2.31	-3.71	-2.26	0.024	0.0739	6.23	6.15	Higher at ED
	Avoidance	Moderate	RNF182	0.406	2.31	-3.72	2.26	0.024	0.074	1.75	2.23	Higher at M6
	Avoidance	Moderate	SH3KBP1	-0.0866	-2.31	-3.71	-2.26	0.024	0.074	7.75	7.66	Higher at ED
	Avoidance	Moderate	SMYD3	0.091	2.31	-3.72	2.26	0.024	0.074	2.51	2.6	Higher at M6
	Avoidance	Moderate	MRPL38	0.0932	2.31	-3.72	2.26	0.0241	0.074	3.61	3.7	Higher at M6
	Avoidance	Moderate	GP9	0.248	2.31	-3.71	2.26	0.0241	0.074	3.41	3.67	Higher at M6
	Avoidance	Moderate	CTNNBL1	0.0643	2.31	-3.72	2.26	0.0241	0.0741	4.55	4.61	Higher at M6
	Avoidance	Moderate	BTBD2	0.0792	2.31	-3.72	2.26	0.0241	0.0741	5.66	5.74	Higher at M6
	Avoidance	Moderate	ELOC	-0.0918	-2.31	-3.71	-2.26	0.0241	0.0741	3.56	3.47	Higher at ED
	Avoidance	Moderate	LRRC14	0.0982	2.31	-3.72	2.26	0.0241	0.0741	4.64	4.74	Higher at M6
	Avoidance	Moderate	ENY2	-0.091	-2.31	-3.71	-2.25	0.0242	0.0743	3.77	3.68	Higher at ED
	Avoidance	Moderate	SUPV3L1	0.0766	2.31	-3.72	2.25	0.0242	0.0743	3.53	3.61	Higher at M6
	Avoidance	Moderate	CYBA	-0.0963	-2.31	-3.72	-2.25	0.0242	0.0743	8.43	8.33	Higher at ED
	Avoidance	Moderate	CSPP1	0.0815	2.3	-3.73	2.25	0.0243	0.0746	4.52	4.61	Higher at M6
	Avoidance	Moderate	TNFAIP8L2	-0.0724	-2.3	-3.73	-2.25	0.0243	0.0747	5.05	4.98	Higher at ED
	Avoidance	Moderate	LAG3	0.182	2.3	-3.73	2.25	0.0244	0.0747	1.74	1.9	Higher at M6
	Avoidance	Moderate	ZSCAN2	0.0795	2.3	-3.73	2.25	0.0244	0.0748	2.88	2.96	Higher at M6
	Avoidance	Moderate	CDC42SE1	-0.081	-2.3	-3.72	-2.25	0.0244	0.0748	8.8	8.72	Higher at ED
	Avoidance	Moderate	NUP98	-0.103	-2.3	-3.72	-2.25	0.0244	0.0748	7.09	6.98	Higher at ED
	Avoidance	Moderate	TRIM22	-0.149	-2.3	-3.73	-2.25	0.0244	0.0748	8.06	7.91	Higher at ED
	Avoidance	Moderate	MFSD6	0.0876	2.3	-3.73	2.25	0.0244	0.0748	5.12	5.21	Higher at M6
	Avoidance	Moderate	MFGE8	0.131	2.3	-3.73	2.25	0.0244	0.0749	3.19	3.32	Higher at M6
	Avoidance	Moderate	PNPLA7	0.181	2.3	-3.74	2.25	0.0245	0.0749	2.46	2.63	Higher at M6
	Avoidance	Moderate	KALRN	0.139	2.3	-3.74	2.25	0.0245	0.0749	1.88	2	Higher at M6
	Avoidance	Moderate	RGL2	-0.125	-2.3	-3.73	-2.25	0.0245	0.0749	6.08	5.96	Higher at ED
	Avoidance	Moderate	B4GALT1	-0.0816	-2.3	-3.73	-2.25	0.0245	0.075	6.95	6.87	Higher at ED
	Avoidance	Moderate	PBX1	0.294	2.3	-3.73	2.25	0.0245	0.075	3.64	3.94	Higher at M6
	Avoidance	Moderate	PER1	0.189	2.3	-3.72	2.25	0.0245	0.075	4.37	4.56	Higher at M6
	Avoidance	Moderate	COL9A2	0.11	2.3	-3.74	2.25	0.0246	0.0751	2.47	2.58	Higher at M6
	Avoidance	Moderate	PRPF40A	-0.133	-2.3	-3.72	-2.25	0.0246	0.0751	6.34	6.2	Higher at ED
	Avoidance	Moderate	RPL36A	-0.361	-2.3	-3.73	-2.25	0.0246	0.0752	4.79	4.43	Higher at ED
	Avoidance	Moderate	AATF	-0.0875	-2.3	-3.73	-2.25	0.0247	0.0753	5.91	5.82	Higher at ED
	Avoidance	Moderate	PARS2	0.119	2.3	-3.72	2.25	0.0247	0.0754	1.63	1.76	Higher at M6
	Avoidance	Moderate	RPAP1	0.124	2.3	-3.73	2.25	0.0247	0.0754	3.55	3.67	Higher at M6
	Avoidance	Moderate	ENSG00000257027	0.103	2.3	-3.74	2.25	0.0247	0.0755	5.19	5.29	Higher at M6
	Avoidance	Moderate	SLC31A2	-0.174	-2.3	-3.74	-2.25	0.0247	0.0755	5.23	5.06	Higher at ED
	Avoidance	Moderate	EPC2	-0.0783	-2.3	-3.73	-2.25	0.0248	0.0755	5.39	5.32	Higher at ED
	Avoidance	Moderate	JUN.DT	0.105	2.29	-3.75	2.24	0.0248	0.0756	1.96	2.06	Higher at M6
	Avoidance	Moderate	BLMH	0.0885	2.3	-3.74	2.24	0.0248	0.0756	3.61	3.7	Higher at M6
	Avoidance	Moderate	POLA2	0.109	2.3	-3.75	2.24	0.0248	0.0756	3.54	3.65	Higher at M6
	Avoidance	Moderate	SLC39A11	0.0795	2.29	-3.75	2.24	0.0248	0.0756	3.27	3.35	Higher at M6
	Avoidance	Moderate	POLR3C	0.0703	2.29	-3.74	2.24	0.0249	0.0758	4.78	4.85	Higher at M6
	Avoidance	Moderate	EIF4EBP1	0.108	2.29	-3.74	2.24	0.0249	0.076	2.58	2.68	Higher at M6
	Avoidance	Moderate	TSR3	0.0682	2.29	-3.74	2.24	0.0249	0.076	4	4.07	Higher at M6
	Avoidance	Moderate	GPRASP1	0.101	2.29	-3.75	2.24	0.025	0.076	4.33	4.43	Higher at M6
	Avoidance	Moderate	ATG7	-0.0991	-2.29	-3.75	-2.24	0.025	0.0762	5.39	5.29	Higher at ED
	Avoidance	Moderate	GPN2	0.0715	2.29	-3.75	2.24	0.025	0.0762	4.28	4.35	Higher at M6
	Avoidance	Moderate	ERF	-0.15	-2.29	-3.74	-2.24	0.025	0.0762	5.37	5.22	Higher at ED
	Avoidance	Moderate	NDUFA2	-0.112	-2.29	-3.75	-2.24	0.025	0.0762	3.44	3.33	Higher at ED
	Avoidance	Moderate	TMCC2	0.336	2.29	-3.75	2.24	0.0251	0.0765	5.36	5.71	Higher at M6
	Avoidance	Moderate	HECTD4	0.122	2.29	-3.74	2.24	0.0252	0.0766	7.04	7.16	Higher at M6
	Avoidance	Moderate	LSM4	0.0907	2.29	-3.75	2.24	0.0252	0.0766	4.25	4.34	Higher at M6
	Avoidance	Moderate	AFG2A	0.0944	2.29	-3.75	2.24	0.0252	0.0767	3.98	4.08	Higher at M6
	Avoidance	Moderate	AGPAT2	-0.108	-2.29	-3.76	-2.24	0.0253	0.0767	3.99	3.89	Higher at ED
	Avoidance	Moderate	WRAP53	0.0858	2.29	-3.76	2.24	0.0253	0.0767	2.34	2.43	Higher at M6
	Avoidance	Moderate	ZNF154	0.102	2.29	-3.77	2.24	0.0253	0.0767	4.08	4.2	Higher at M6
	Avoidance	Moderate	ATOSA	-0.0928	-2.29	-3.74	-2.24	0.0253	0.0769	5.71	5.62	Higher at ED
	Avoidance	Moderate	ITPK1	-0.149	-2.29	-3.75	-2.24	0.0253	0.0769	7.25	7.1	Higher at ED
	Avoidance	Moderate	PQBP1	0.0594	2.29	-3.76	2.24	0.0254	0.0769	4.27	4.33	Higher at M6
	Avoidance	Moderate	NEURL4	0.106	2.29	-3.75	2.24	0.0254	0.077	4.22	4.32	Higher at M6
	Avoidance	Moderate	SPATC1L	0.14	2.29	-3.77	2.24	0.0254	0.0771	1.55	1.68	Higher at M6
	Avoidance	Moderate	ANKMY1	0.105	2.29	-3.77	2.23	0.0255	0.0772	5.33	5.43	Higher at M6
	Avoidance	Moderate	CHI3L2	0.183	2.28	-3.77	2.23	0.0255	0.0773	1.88	2.07	Higher at M6
	Avoidance	Moderate	ARHGEF3	0.0829	2.29	-3.77	2.23	0.0255	0.0773	6.36	6.45	Higher at M6
	Avoidance	Moderate	LINC00115	-0.193	-2.28	-3.76	-2.23	0.0255	0.0774	7.54	7.35	Higher at ED
	Avoidance	Moderate	ARHGAP27P1.BPTFP1.KPNA2P3	-0.129	-2.28	-3.76	-2.23	0.0256	0.0775	5.49	5.36	Higher at ED
	Avoidance	Moderate	CHD2	-0.0533	-2.28	-3.77	-2.23	0.0256	0.0776	8.34	8.29	Higher at ED
	Avoidance	Moderate	FLNA	0.161	2.28	-3.75	2.23	0.0256	0.0776	10.2	10.4	Higher at M6
	Avoidance	Moderate	FCMR	0.0939	2.28	-3.78	2.23	0.0256	0.0776	7.59	7.68	Higher at M6
	Avoidance	Moderate	IFT27	0.0748	2.28	-3.78	2.23	0.0256	0.0776	3.7	3.77	Higher at M6
	Avoidance	Moderate	MSMO1	0.171	2.28	-3.77	2.23	0.0257	0.0778	2.13	2.3	Higher at M6
	Avoidance	Moderate	PLEKHJ1	0.0725	2.28	-3.78	2.23	0.0257	0.0779	4.05	4.12	Higher at M6
	Avoidance	Moderate	PANX1	0.0962	2.28	-3.78	2.23	0.0257	0.0779	3.13	3.23	Higher at M6
	Avoidance	Moderate	TPGS2	0.158	2.28	-3.77	2.23	0.0258	0.0779	5.74	5.9	Higher at M6
	Avoidance	Moderate	CX3CR1	0.143	2.28	-3.78	2.23	0.0258	0.0779	7.22	7.36	Higher at M6
	Avoidance	Moderate	HUWE1	0.121	2.28	-3.76	2.23	0.0258	0.078	7.69	7.81	Higher at M6
	Avoidance	Moderate	RAB3GAP1	-0.0663	-2.28	-3.78	-2.23	0.0258	0.0781	5.86	5.79	Higher at ED
	Avoidance	Moderate	R3HDM1	0.0716	2.28	-3.77	2.23	0.0259	0.0781	5.14	5.21	Higher at M6
	Avoidance	Moderate	ZNF683	0.185	2.28	-3.78	2.23	0.0259	0.0781	2.67	2.86	Higher at M6
	Avoidance	Moderate	ABLIM1	0.0946	2.28	-3.79	2.23	0.0259	0.0782	6.77	6.87	Higher at M6
	Avoidance	Moderate	LINC00937	-0.208	-2.28	-3.77	-2.23	0.0259	0.0782	3.56	3.38	Higher at ED
	Avoidance	Moderate	WHAMM	0.0664	2.28	-3.78	2.23	0.0259	0.0782	4.6	4.67	Higher at M6
	Avoidance	Moderate	FUBP3	0.067	2.28	-3.78	2.23	0.0259	0.0783	4.82	4.89	Higher at M6
	Avoidance	Moderate	MCPH1	0.0701	2.28	-3.78	2.23	0.026	0.0784	5.28	5.35	Higher at M6
	Avoidance	Moderate	PARP3	0.111	2.28	-3.78	2.23	0.026	0.0784	2.2	2.31	Higher at M6
	Avoidance	Moderate	SNX19	-0.0433	-2.28	-3.79	-2.23	0.026	0.0784	6.68	6.64	Higher at ED
	Avoidance	Moderate	STYXL1	-0.111	-2.28	-3.78	-2.23	0.026	0.0784	2.64	2.53	Higher at ED
	Avoidance	Moderate	UBB	0.274	2.28	-3.78	2.23	0.026	0.0784	10	10.3	Higher at M6
	Avoidance	Moderate	UROD	0.127	2.27	-3.79	2.23	0.026	0.0784	3.53	3.64	Higher at M6
	Avoidance	Moderate	LINC00630	0.099	2.27	-3.78	2.22	0.0261	0.0786	2.8	2.9	Higher at M6
	Avoidance	Moderate	SLFNL1.AS1	0.146	2.28	-3.78	2.22	0.0261	0.0787	2.39	2.53	Higher at M6
	Avoidance	Moderate	TP53BP2	-0.0584	-2.27	-3.79	-2.22	0.0261	0.0787	5.37	5.31	Higher at ED
	Avoidance	Moderate	CPSF6	0.0699	2.27	-3.78	2.22	0.0262	0.0789	6.31	6.38	Higher at M6
	Avoidance	Moderate	SNHG22	0.125	2.27	-3.8	2.22	0.0262	0.079	5.99	6.1	Higher at M6
	Avoidance	Moderate	SUSD3	0.0994	2.27	-3.8	2.22	0.0263	0.079	3.1	3.2	Higher at M6
	Avoidance	Moderate	RGPD2	-0.149	-2.27	-3.8	-2.22	0.0263	0.079	3.34	3.26	Higher at ED
	Avoidance	Moderate	AFG3L1P	0.0882	2.27	-3.79	2.22	0.0263	0.079	4.34	4.43	Higher at M6
	Avoidance	Moderate	ADNP2	-0.052	-2.27	-3.8	-2.22	0.0263	0.0791	4.8	4.74	Higher at ED
	Avoidance	Moderate	HK2	-0.162	-2.27	-3.79	-2.22	0.0263	0.0792	5.91	5.74	Higher at ED
	Avoidance	Moderate	PHF23	-0.0749	-2.27	-3.78	-2.22	0.0264	0.0793	5.22	5.15	Higher at ED
	Avoidance	Moderate	CXCR6	0.196	2.27	-3.8	2.22	0.0264	0.0793	1.83	2.03	Higher at M6
	Avoidance	Moderate	HMBS	0.212	2.27	-3.8	2.22	0.0264	0.0793	3.31	3.52	Higher at M6
	Avoidance	Moderate	NAB1	-0.108	-2.27	-3.79	-2.22	0.0264	0.0794	4.51	4.4	Higher at ED
	Avoidance	Moderate	SPDYE18	-0.136	-2.27	-3.8	-2.22	0.0265	0.0795	1.84	1.71	Higher at ED
	Avoidance	Moderate	CC2D1A	0.114	2.27	-3.78	2.22	0.0265	0.0795	4.43	4.55	Higher at M6
	Avoidance	Moderate	TTC32	-0.143	-2.27	-3.79	-2.22	0.0265	0.0795	2.23	2.09	Higher at ED
	Avoidance	Moderate	ADHFE1	0.133	2.27	-3.79	2.22	0.0265	0.0795	2.58	2.72	Higher at M6
	Avoidance	Moderate	MPI	0.0911	2.27	-3.8	2.22	0.0265	0.0796	4.2	4.29	Higher at M6
	Avoidance	Moderate	ENSG00000274021	-0.118	-2.27	-3.79	-2.22	0.0266	0.0796	2.1	1.98	Higher at ED
	Avoidance	Moderate	SNRPG	-0.227	-2.27	-3.8	-2.22	0.0266	0.0797	2.06	1.85	Higher at ED
	Avoidance	Moderate	TPM3	-0.0856	-2.27	-3.8	-2.22	0.0266	0.0797	8.66	8.58	Higher at ED
	Avoidance	Moderate	RRP8	0.0643	2.27	-3.8	2.22	0.0266	0.0797	4.86	4.93	Higher at M6
	Avoidance	Moderate	GPATCH4	0.103	2.27	-3.8	2.22	0.0266	0.0798	3.6	3.71	Higher at M6
	Avoidance	Moderate	PGAP3	0.0986	2.27	-3.81	2.22	0.0267	0.0798	3.19	3.28	Higher at M6
	Avoidance	Moderate	BPNT1	0.132	2.27	-3.79	2.22	0.0267	0.0799	2.11	2.25	Higher at M6
	Avoidance	Moderate	ENSG00000244701	0.127	2.26	-3.8	2.22	0.0267	0.0799	1.88	2	Higher at M6
	Avoidance	Moderate	ENSG00000279811	-0.128	-2.27	-3.81	-2.22	0.0267	0.0799	3.73	3.6	Higher at ED
	Avoidance	Moderate	HIP1	-0.183	-2.27	-3.81	-2.22	0.0267	0.0799	5.92	5.72	Higher at ED
	Avoidance	Moderate	LYZ	-0.126	-2.26	-3.81	-2.22	0.0267	0.0799	10.1	9.97	Higher at ED
	Avoidance	Moderate	SLC38A7	0.105	2.27	-3.79	2.22	0.0267	0.0799	3.05	3.16	Higher at M6
	Avoidance	Moderate	IDH2	0.0986	2.27	-3.81	2.22	0.0267	0.08	5.26	5.36	Higher at M6
	Avoidance	Moderate	KCTD2	-0.0792	-2.27	-3.79	-2.22	0.0268	0.08	4.79	4.72	Higher at ED
	Avoidance	Moderate	TP53	0.0861	2.26	-3.8	2.21	0.0268	0.0802	5.54	5.63	Higher at M6
	Avoidance	Moderate	MRAS	0.128	2.26	-3.81	2.21	0.0268	0.0802	1.87	2.01	Higher at M6
	Avoidance	Moderate	USF3	-0.0788	-2.26	-3.81	-2.21	0.0269	0.0802	7.03	6.95	Higher at ED
	Avoidance	Moderate	ZMYM4	0.0775	2.26	-3.81	2.21	0.0269	0.0802	4.9	4.98	Higher at M6
	Avoidance	Moderate	RFX7	0.0967	2.26	-3.8	2.21	0.0269	0.0803	5.57	5.67	Higher at M6
	Avoidance	Moderate	CD151	0.105	2.26	-3.82	2.21	0.0269	0.0803	3.14	3.25	Higher at M6
	Avoidance	Moderate	SLC46A2	-0.118	-2.26	-3.82	-2.21	0.0269	0.0803	3.19	3.08	Higher at ED
	Avoidance	Moderate	GOLGA5P1	-0.15	-2.27	-3.8	-2.21	0.0269	0.0803	2.8	2.65	Higher at ED
	Avoidance	Moderate	HMGN2	-0.0764	-2.26	-3.81	-2.21	0.0269	0.0804	6.79	6.71	Higher at ED
	Avoidance	Moderate	PIM3	-0.126	-2.26	-3.81	-2.21	0.027	0.0804	6.02	5.89	Higher at ED
	Avoidance	Moderate	TRPV1	0.139	2.26	-3.8	2.21	0.027	0.0804	1.99	2.13	Higher at M6
	Avoidance	Moderate	CIZ1	0.118	2.26	-3.8	2.21	0.027	0.0804	6.15	6.27	Higher at M6
	Avoidance	Moderate	JDP2	-0.166	-2.26	-3.81	-2.21	0.027	0.0805	4.82	4.66	Higher at ED
	Avoidance	Moderate	SIGLEC7	-0.119	-2.26	-3.82	-2.21	0.027	0.0805	3.43	3.31	Higher at ED
	Avoidance	Moderate	SPINT1	-0.149	-2.26	-3.82	-2.21	0.027	0.0805	3.32	3.18	Higher at ED
	Avoidance	Moderate	OTUD3	0.0873	2.26	-3.81	2.21	0.027	0.0805	3.65	3.74	Higher at M6
	Avoidance	Moderate	UPRT	0.0889	2.26	-3.81	2.21	0.027	0.0805	3.12	3.21	Higher at M6
	Avoidance	Moderate	ATRX	-0.132	-2.26	-3.8	-2.21	0.0271	0.0805	7.18	7.05	Higher at ED
	Avoidance	Moderate	SSH1	-0.125	-2.26	-3.81	-2.21	0.0271	0.0806	6.35	6.22	Higher at ED
	Avoidance	Moderate	ENSG00000304722	0.15	2.26	-3.81	2.21	0.0271	0.0806	3.52	3.68	Higher at M6
	Avoidance	Moderate	ENSG00000291060	0.075	2.26	-3.82	2.21	0.0272	0.0808	7.32	7.4	Higher at M6
	Avoidance	Moderate	PDGFB	0.141	2.26	-3.82	2.21	0.0272	0.0808	1.66	1.81	Higher at M6
	Avoidance	Moderate	KDM6B	-0.255	-2.26	-3.81	-2.21	0.0272	0.0808	8.84	8.58	Higher at ED
	Avoidance	Moderate	RNF187	0.136	2.26	-3.82	2.21	0.0272	0.0808	5.92	6.05	Higher at M6
	Avoidance	Moderate	SORBS3	0.123	2.26	-3.82	2.21	0.0272	0.0808	4.07	4.2	Higher at M6
	Avoidance	Moderate	NKAPP1	0.114	2.26	-3.82	2.21	0.0272	0.0809	2.34	2.45	Higher at M6
	Avoidance	Moderate	KCTD1	0.12	2.26	-3.82	2.21	0.0273	0.0809	1.93	2.05	Higher at M6
	Avoidance	Moderate	MSANTD3	0.11	2.26	-3.82	2.21	0.0272	0.0809	2.28	2.4	Higher at M6
	Avoidance	Moderate	COPS6	0.068	2.26	-3.82	2.21	0.0273	0.081	4.26	4.33	Higher at M6
	Avoidance	Moderate	FKBP11	0.0928	2.26	-3.82	2.21	0.0273	0.081	4.38	4.47	Higher at M6
	Avoidance	Moderate	ZNF395	0.0995	2.26	-3.83	2.21	0.0273	0.0811	4.66	4.76	Higher at M6
	Avoidance	Moderate	LSR	0.116	2.26	-3.83	2.21	0.0274	0.0812	3.46	3.58	Higher at M6
	Avoidance	Moderate	SLC52A2	0.117	2.25	-3.82	2.21	0.0274	0.0813	3.11	3.22	Higher at M6
	Avoidance	Moderate	ALG9	0.0843	2.25	-3.83	2.21	0.0274	0.0813	3.18	3.26	Higher at M6
	Avoidance	Moderate	DDX47	0.083	2.25	-3.82	2.21	0.0274	0.0813	3.9	3.99	Higher at M6
	Avoidance	Moderate	PEA15	0.0978	2.25	-3.83	2.21	0.0274	0.0813	4.88	4.97	Higher at M6
	Avoidance	Moderate	PPP3CC	0.109	2.25	-3.82	2.21	0.0274	0.0813	4.45	4.56	Higher at M6
	Avoidance	Moderate	ZNF746	-0.179	-2.25	-3.82	-2.21	0.0275	0.0813	7.12	6.94	Higher at ED
	Avoidance	Moderate	ATP5F1B	0.0984	2.25	-3.83	2.2	0.0275	0.0814	6.66	6.76	Higher at M6
	Avoidance	Moderate	UBAC1	0.109	2.25	-3.83	2.2	0.0275	0.0814	4.06	4.16	Higher at M6
	Avoidance	Moderate	TTYH2	0.11	2.25	-3.82	2.2	0.0275	0.0814	4.26	4.37	Higher at M6
	Avoidance	Moderate	TMEM255B	0.115	2.25	-3.83	2.2	0.0276	0.0817	2.06	2.17	Higher at M6
	Avoidance	Moderate	C14orf119	0.0748	2.25	-3.82	2.2	0.0276	0.0818	3.86	3.94	Higher at M6
	Avoidance	Moderate	ITGB3	0.291	2.25	-3.84	2.2	0.0277	0.0818	6.09	6.38	Higher at M6
	Avoidance	Moderate	MICU2	-0.112	-2.25	-3.82	-2.2	0.0277	0.0818	4.2	4.08	Higher at ED
	Avoidance	Moderate	SNX2	-0.116	-2.25	-3.84	-2.2	0.0277	0.0818	5.59	5.47	Higher at ED
	Avoidance	Moderate	PPP4R2	-0.185	-2.25	-3.82	-2.2	0.0278	0.0821	5.21	5.02	Higher at ED
	Avoidance	Moderate	ZC3H7A	-0.0531	-2.25	-3.84	-2.2	0.0278	0.0821	5.21	5.16	Higher at ED
	Avoidance	Moderate	PTDSS1	0.0644	2.25	-3.83	2.2	0.0278	0.0821	5.62	5.68	Higher at M6
	Avoidance	Moderate	CERS6	0.0841	2.25	-3.83	2.2	0.0278	0.0821	4.65	4.73	Higher at M6
	Avoidance	Moderate	KLRF1	0.258	2.25	-3.83	2.2	0.0278	0.0821	1.57	1.82	Higher at M6
	Avoidance	Moderate	F8A1	-0.0916	-2.25	-3.85	-2.2	0.0279	0.0824	4.33	4.23	Higher at ED
	Avoidance	Moderate	RHOQ	-0.0733	-2.25	-3.85	-2.2	0.028	0.0825	6.05	5.98	Higher at ED
	Avoidance	Moderate	BLZF1	-0.146	-2.25	-3.83	-2.2	0.028	0.0825	3.34	3.19	Higher at ED
	Avoidance	Moderate	C13orf46	0.173	2.25	-3.84	2.2	0.028	0.0826	3.97	4.13	Higher at M6
	Avoidance	Moderate	FYCO1	0.0829	2.25	-3.85	2.2	0.028	0.0826	6.22	6.3	Higher at M6
	Avoidance	Moderate	GNS	-0.117	-2.25	-3.85	-2.2	0.028	0.0826	6.69	6.57	Higher at ED
	Avoidance	Moderate	BAX	-0.0834	-2.25	-3.84	-2.2	0.028	0.0826	4.4	4.32	Higher at ED
	Avoidance	Moderate	ESCO1	-0.232	-2.25	-3.83	-2.2	0.028	0.0826	4.48	4.24	Higher at ED
	Avoidance	Moderate	TMOD3	-0.0668	-2.25	-3.85	-2.2	0.028	0.0826	6.64	6.58	Higher at ED
	Avoidance	Moderate	CD3D	0.109	2.25	-3.85	2.2	0.0281	0.0827	5.58	5.68	Higher at M6
	Avoidance	Moderate	NOMO2	0.0838	2.25	-3.85	2.2	0.0281	0.0827	5.51	5.6	Higher at M6
	Avoidance	Moderate	POC1B.GALNT4	0.306	2.25	-3.83	2.2	0.0281	0.0827	1.27	1.58	Higher at M6
	Avoidance	Moderate	LMF2	0.077	2.24	-3.85	2.2	0.0281	0.0828	5.38	5.46	Higher at M6
	Avoidance	Moderate	PAQR8	0.0915	2.24	-3.85	2.2	0.0281	0.0828	4.65	4.75	Higher at M6
	Avoidance	Moderate	GNPTAB	0.0995	2.24	-3.84	2.2	0.0281	0.0828	5.51	5.61	Higher at M6
	Avoidance	Moderate	YKT6	-0.0514	-2.24	-3.85	-2.2	0.0281	0.0828	5.23	5.18	Higher at ED
	Avoidance	Moderate	MINDY1	-0.165	-2.24	-3.84	-2.19	0.0282	0.0829	6.22	6.05	Higher at ED
	Avoidance	Moderate	PRKAB2	0.103	2.24	-3.84	2.19	0.0282	0.0829	3.88	3.98	Higher at M6
	Avoidance	Moderate	CERS5	-0.0571	-2.24	-3.84	-2.19	0.0282	0.0829	4.4	4.34	Higher at ED
	Avoidance	Moderate	NFYC	-0.0986	-2.24	-3.84	-2.19	0.0282	0.0829	5.87	5.77	Higher at ED
	Avoidance	Moderate	ATF7IP2	0.0887	2.24	-3.86	2.19	0.0282	0.083	3.9	3.99	Higher at M6
	Avoidance	Moderate	FAM117A	0.21	2.24	-3.85	2.19	0.0282	0.083	7.17	7.38	Higher at M6
	Avoidance	Moderate	KNOP1	0.0854	2.24	-3.85	2.19	0.0283	0.0831	3.85	3.93	Higher at M6
	Avoidance	Moderate	MTCO1P11	-0.156	-2.24	-3.85	-2.19	0.0283	0.0831	3.57	3.42	Higher at ED
	Avoidance	Moderate	S100A6	-0.139	-2.24	-3.86	-2.19	0.0283	0.0831	6.73	6.58	Higher at ED
	Avoidance	Moderate	SPATA20	0.123	2.24	-3.86	2.19	0.0283	0.0831	2.49	2.61	Higher at M6
	Avoidance	Moderate	CD84	0.0975	2.24	-3.86	2.19	0.0283	0.0831	6.39	6.49	Higher at M6
	Avoidance	Moderate	SLITRK4	-0.145	-2.24	-3.86	-2.19	0.0283	0.0831	1.78	1.65	Higher at ED
	Avoidance	Moderate	ZBTB20	0.0674	2.24	-3.86	2.19	0.0283	0.0831	6.8	6.87	Higher at M6
	Avoidance	Moderate	COX11	0.0931	2.24	-3.85	2.19	0.0284	0.0832	3.96	4.05	Higher at M6
	Avoidance	Moderate	IL11RA	0.16	2.24	-3.86	2.19	0.0284	0.0832	3.57	3.73	Higher at M6
	Avoidance	Moderate	WWC2	0.0976	2.24	-3.86	2.19	0.0284	0.0834	2.45	2.55	Higher at M6
	Avoidance	Moderate	ZNF862	0.0796	2.24	-3.86	2.19	0.0285	0.0834	5.09	5.17	Higher at M6
	Avoidance	Moderate	DDX27	0.0702	2.24	-3.86	2.19	0.0285	0.0835	5.19	5.26	Higher at M6
	Avoidance	Moderate	CNTRL	0.0636	2.24	-3.86	2.19	0.0285	0.0835	6.91	6.97	Higher at M6
	Avoidance	Moderate	HSF1	0.0873	2.21	-3.89	2.19	0.0285	0.0835	5.46	5.54	Higher at M6
	Avoidance	Moderate	MOB3A	-0.151	-2.24	-3.85	-2.19	0.0285	0.0835	8.56	8.41	Higher at ED
	Avoidance	Moderate	CSNK2A1	0.0444	2.24	-3.86	2.19	0.0285	0.0835	6.31	6.35	Higher at M6
	Avoidance	Moderate	SNX8	0.0945	2.24	-3.86	2.19	0.0285	0.0835	3.22	3.33	Higher at M6
	Avoidance	Moderate	HLX	-0.213	-2.24	-3.86	-2.19	0.0286	0.0836	5.63	5.41	Higher at ED
	Avoidance	Moderate	EIF3G	0.0745	2.24	-3.86	2.19	0.0286	0.0837	6.21	6.29	Higher at M6
	Avoidance	Moderate	SEPTIN8	0.115	2.24	-3.86	2.19	0.0286	0.0837	2.38	2.5	Higher at M6
	Avoidance	Moderate	CZIB	0.0634	2.24	-3.86	2.19	0.0287	0.0838	3.88	3.94	Higher at M6
	Avoidance	Moderate	DUSP8	0.177	2.24	-3.86	2.19	0.0287	0.0838	1.7	1.88	Higher at M6
	Avoidance	Moderate	LYRM1	-0.106	-2.23	-3.87	-2.19	0.0288	0.084	3.24	3.14	Higher at ED
	Avoidance	Moderate	MAP4K2	0.0833	2.23	-3.87	2.19	0.0288	0.084	5.36	5.45	Higher at M6
	Avoidance	Moderate	SAMD4A	0.141	2.23	-3.87	2.19	0.0288	0.084	2.47	2.62	Higher at M6
	Avoidance	Moderate	PRKCD	-0.159	-2.23	-3.87	-2.19	0.0288	0.084	7.39	7.22	Higher at ED
	Avoidance	Moderate	ENSG00000284820	0.16	2.23	-3.87	2.19	0.0288	0.0842	3.23	3.39	Higher at M6
	Avoidance	Moderate	MED24	0.0788	2.23	-3.87	2.19	0.0288	0.0842	4.45	4.53	Higher at M6
	Avoidance	Moderate	ARL13B	-0.107	-2.23	-3.86	-2.19	0.0289	0.0842	2.57	2.46	Higher at ED
	Avoidance	Moderate	SULT1A1	-0.172	-2.23	-3.87	-2.19	0.0289	0.0842	4.71	4.54	Higher at ED
	Avoidance	Moderate	TONSL	0.136	2.23	-3.87	2.19	0.0289	0.0842	1.97	2.1	Higher at M6
	Avoidance	Moderate	AP5S1	0.0824	2.23	-3.87	2.19	0.0289	0.0842	3.33	3.41	Higher at M6
	Avoidance	Moderate	GATD3	0.0857	2.23	-3.88	2.18	0.0289	0.0843	3.57	3.64	Higher at M6
	Avoidance	Moderate	MT.ND6	0.263	2.23	-3.87	2.18	0.029	0.0845	4.01	4.28	Higher at M6
	Avoidance	Moderate	NAA80	0.104	2.23	-3.87	2.18	0.029	0.0845	3.01	3.11	Higher at M6
	Avoidance	Moderate	CAPN1.AS1	0.168	2.23	-3.88	2.18	0.029	0.0846	3.07	3.26	Higher at M6
	Avoidance	Moderate	GLA	-0.103	-2.23	-3.88	-2.18	0.0291	0.0847	3.26	3.15	Higher at ED
	Avoidance	Moderate	MMD	0.194	2.23	-3.87	2.18	0.0291	0.0847	4.55	4.75	Higher at M6
	Avoidance	Moderate	SSBP2	-0.0648	-2.23	-3.88	-2.18	0.0291	0.0847	4.92	4.86	Higher at ED
	Avoidance	Moderate	STARD7.AS1	0.102	2.23	-3.87	2.18	0.0291	0.0848	2.5	2.6	Higher at M6
	Avoidance	Moderate	ENSG00000285708	-0.227	-2.24	-3.86	-2.18	0.0292	0.085	1.85	1.6	Higher at ED
	Avoidance	Moderate	CUX1	-0.128	-2.23	-3.87	-2.18	0.0292	0.085	7.18	7.05	Higher at ED
	Avoidance	Moderate	ENSG00000267059	0.236	2.2	-3.91	2.18	0.0292	0.085	2.42	2.66	Higher at M6
	Avoidance	Moderate	ILVBL	0.115	2.23	-3.88	2.18	0.0292	0.085	2.7	2.81	Higher at M6
	Avoidance	Moderate	UBE2F	0.114	2.23	-3.89	2.18	0.0292	0.085	4.52	4.63	Higher at M6
	Avoidance	Moderate	WDR4	0.119	2.23	-3.88	2.18	0.0292	0.085	3.1	3.22	Higher at M6
	Avoidance	Moderate	FLT3LG	0.101	2.23	-3.89	2.18	0.0293	0.085	4.79	4.89	Higher at M6
	Avoidance	Moderate	NDUFS7	0.0672	2.23	-3.89	2.18	0.0293	0.085	4.39	4.46	Higher at M6
	Avoidance	Moderate	E2F2	0.274	2.23	-3.88	2.18	0.0293	0.0851	5.94	6.21	Higher at M6
	Avoidance	Moderate	TAF1D	-0.123	-2.23	-3.87	-2.18	0.0294	0.0854	5.63	5.51	Higher at ED
	Avoidance	Moderate	CHAF1A	0.111	2.22	-3.89	2.18	0.0295	0.0855	3.55	3.66	Higher at M6
	Avoidance	Moderate	EGR1	-0.248	-2.22	-3.88	-2.18	0.0295	0.0855	2.85	2.62	Higher at ED
	Avoidance	Moderate	TNPO2	0.0754	2.22	-3.89	2.18	0.0295	0.0855	4.46	4.54	Higher at M6
	Avoidance	Moderate	ZBTB16	0.212	2.23	-3.89	2.18	0.0295	0.0855	4.71	4.92	Higher at M6
	Avoidance	Moderate	FAXDC2	0.314	2.22	-3.89	2.18	0.0295	0.0855	6.34	6.63	Higher at M6
	Avoidance	Moderate	RENBP	-0.12	-2.23	-3.88	-2.18	0.0295	0.0855	3.5	3.38	Higher at ED
	Avoidance	Moderate	IRAK2	0.098	2.22	-3.9	2.18	0.0295	0.0856	2.76	2.85	Higher at M6
	Avoidance	Moderate	PPP6C	-0.0762	-2.2	-3.92	-2.18	0.0295	0.0856	5.48	5.4	Higher at ED
	Avoidance	Moderate	TLR10	-0.128	-2.22	-3.89	-2.18	0.0295	0.0856	4.13	3.99	Higher at ED
	Avoidance	Moderate	ZNF544	0.0967	2.22	-3.89	2.18	0.0295	0.0856	3.66	3.76	Higher at M6
	Avoidance	Moderate	ELK3	0.0572	2.22	-3.89	2.18	0.0296	0.0856	5.43	5.49	Higher at M6
	Avoidance	Moderate	PRMT6	0.103	2.22	-3.88	2.18	0.0296	0.0856	3.43	3.53	Higher at M6
	Avoidance	Moderate	RCL1	0.108	2.22	-3.89	2.18	0.0296	0.0857	2.99	3.1	Higher at M6
	Avoidance	Moderate	RPL8	0.0907	2.22	-3.9	2.18	0.0296	0.0857	8.21	8.3	Higher at M6
	Avoidance	Moderate	USP40	0.0825	2.22	-3.9	2.18	0.0296	0.0857	3.26	3.34	Higher at M6
	Avoidance	Moderate	ENSG00000230551	-0.108	-2.22	-3.89	-2.17	0.0296	0.0858	6.23	6.12	Higher at ED
	Avoidance	Moderate	VPS26B	0.0636	2.22	-3.89	2.17	0.0296	0.0858	5.58	5.65	Higher at M6
	Avoidance	Moderate	METTL2A	0.0902	2.22	-3.88	2.17	0.0297	0.0858	3.07	3.16	Higher at M6
	Avoidance	Moderate	TMEM147	0.105	2.22	-3.89	2.17	0.0297	0.0858	2.94	3.04	Higher at M6
	Avoidance	Moderate	LMNA	0.162	2.22	-3.89	2.17	0.0297	0.0858	4.44	4.62	Higher at M6
	Avoidance	Moderate	EIF5AL1	0.132	2.22	-3.9	2.17	0.0297	0.0859	3.19	3.31	Higher at M6
	Avoidance	Moderate	ING2	-0.13	-2.22	-3.89	-2.17	0.0297	0.0859	2.13	2	Higher at ED
	Avoidance	Moderate	RNF157	0.098	2.22	-3.9	2.17	0.0298	0.0859	4.55	4.64	Higher at M6
	Avoidance	Moderate	USP21	0.0714	2.22	-3.89	2.17	0.0298	0.086	3.83	3.9	Higher at M6
	Avoidance	Moderate	C12orf57	0.14	2.22	-3.9	2.17	0.0298	0.086	3.44	3.58	Higher at M6
	Avoidance	Moderate	EDF1	0.0843	2.22	-3.9	2.17	0.0298	0.086	5.85	5.93	Higher at M6
	Avoidance	Moderate	ENSG00000278376	0.102	2.22	-3.9	2.17	0.0298	0.086	1.65	1.76	Higher at M6
	Avoidance	Moderate	FBXL14	0.0899	2.22	-3.9	2.17	0.0298	0.086	3.64	3.73	Higher at M6
	Avoidance	Moderate	KCMF1	-0.0772	-2.22	-3.89	-2.17	0.0298	0.086	5.59	5.51	Higher at ED
	Avoidance	Moderate	NIPA1	0.106	2.22	-3.89	2.17	0.0298	0.086	3.67	3.77	Higher at M6
	Avoidance	Moderate	SAMD9L	-0.205	-2.22	-3.9	-2.17	0.0298	0.086	7.2	6.98	Higher at ED
	Avoidance	Moderate	SERPINB6	0.0803	2.22	-3.91	2.17	0.0299	0.0861	5.15	5.24	Higher at M6
	Avoidance	Moderate	NUDCD3	0.0625	2.22	-3.9	2.17	0.0299	0.0861	5.67	5.73	Higher at M6
	Avoidance	Moderate	ABHD13	-0.177	-2.2	-3.93	-2.17	0.0299	0.0861	4.95	4.78	Higher at ED
	Avoidance	Moderate	TTC9C	0.0611	2.22	-3.89	2.17	0.0299	0.0861	3.57	3.63	Higher at M6
	Avoidance	Moderate	SRSF2	0.0781	2.22	-3.9	2.17	0.0299	0.0862	6.3	6.38	Higher at M6
	Avoidance	Moderate	XK	0.35	2.22	-3.9	2.17	0.0299	0.0862	4.31	4.67	Higher at M6
	Avoidance	Moderate	CTTN	0.256	2.22	-3.9	2.17	0.03	0.0863	3.79	4.06	Higher at M6
	Avoidance	Moderate	ENSG00000299578	0.116	2.22	-3.91	2.17	0.03	0.0864	3.22	3.34	Higher at M6
	Avoidance	Moderate	LNPEP	0.0826	2.22	-3.9	2.17	0.03	0.0864	7.7	7.78	Higher at M6
	Avoidance	Moderate	MYO1C	0.124	2.22	-3.91	2.17	0.03	0.0864	3.84	3.96	Higher at M6
	Avoidance	Moderate	PTPRCAP	0.129	2.22	-3.9	2.17	0.03	0.0864	6.88	7.01	Higher at M6
	Avoidance	Moderate	CUL7	0.112	2.22	-3.91	2.17	0.0301	0.0864	3.52	3.63	Higher at M6
	Avoidance	Moderate	ADCY9	0.108	2.22	-3.91	2.17	0.0301	0.0865	4.48	4.59	Higher at M6
	Avoidance	Moderate	PTGES3P1	-0.171	-2.21	-3.91	-2.17	0.0301	0.0865	1.84	1.68	Higher at ED
	Avoidance	Moderate	PTPA	0.0801	2.22	-3.91	2.17	0.0301	0.0866	4.87	4.95	Higher at M6
	Avoidance	Moderate	PCMTD1	-0.137	-2.21	-3.9	-2.17	0.0301	0.0866	6.25	6.11	Higher at ED
	Avoidance	Moderate	POLR1HASP	0.0621	2.21	-3.91	2.17	0.0302	0.0867	5.2	5.26	Higher at M6
	Avoidance	Moderate	ZBTB39	0.0725	2.21	-3.91	2.17	0.0302	0.0867	4.1	4.18	Higher at M6
	Avoidance	Moderate	MYBL1	0.155	2.21	-3.91	2.17	0.0303	0.087	5.06	5.22	Higher at M6
	Avoidance	Moderate	NINJ2.AS1	-0.0857	-2.21	-3.92	-2.17	0.0303	0.087	3.59	3.5	Higher at ED
	Avoidance	Moderate	PPM1F	-0.14	-2.21	-3.92	-2.17	0.0303	0.087	7.36	7.21	Higher at ED
	Avoidance	Moderate	HSPA1L	-0.0944	-2.22	-3.91	-2.17	0.0304	0.0871	2.4	2.31	Higher at ED
	Avoidance	Moderate	PRELID3B	-0.101	-2.21	-3.9	-2.17	0.0304	0.0871	3.97	3.87	Higher at ED
	Avoidance	Moderate	TRAF4	0.123	2.21	-3.91	2.17	0.0304	0.0871	2.47	2.6	Higher at M6
	Avoidance	Moderate	DARS2	0.0785	2.21	-3.91	2.16	0.0304	0.0873	3.18	3.26	Higher at M6
	Avoidance	Moderate	LINC00862	-0.233	-2.21	-3.91	-2.16	0.0305	0.0873	1.97	1.75	Higher at ED
	Avoidance	Moderate	MAP1A	0.209	2.21	-3.92	2.16	0.0305	0.0873	3.25	3.47	Higher at M6
	Avoidance	Moderate	MIR222HG	0.128	2.21	-3.91	2.16	0.0305	0.0873	1.78	1.9	Higher at M6
	Avoidance	Moderate	ENSG00000264456	-0.143	-2.21	-3.91	-2.16	0.0305	0.0873	2.06	1.92	Higher at ED
	Avoidance	Moderate	EZH2	0.13	2.21	-3.93	2.16	0.0305	0.0873	3.01	3.14	Higher at M6
	Avoidance	Moderate	GALNT1	-0.149	-2.21	-3.91	-2.16	0.0305	0.0874	4.85	4.7	Higher at ED
	Avoidance	Moderate	ISY1	-0.0952	-2.21	-3.91	-2.16	0.0305	0.0874	4.12	4.03	Higher at ED
	Avoidance	Moderate	UBA3	-0.112	-2.21	-3.91	-2.16	0.0305	0.0874	4.75	4.64	Higher at ED
	Avoidance	Moderate	SOX6	0.284	2.21	-3.92	2.16	0.0305	0.0874	4.13	4.42	Higher at M6
	Avoidance	Moderate	MTCO3P11	-0.182	-2.21	-3.91	-2.16	0.0306	0.0876	1.97	1.79	Higher at ED
	Avoidance	Moderate	MYSM1	-0.091	-2.19	-3.95	-2.16	0.0306	0.0876	6.39	6.3	Higher at ED
	Avoidance	Moderate	ADARB1	0.131	2.21	-3.92	2.16	0.0307	0.0876	5.02	5.15	Higher at M6
	Avoidance	Moderate	AGO3	-0.0629	-2.21	-3.92	-2.16	0.0307	0.0876	6.18	6.11	Higher at ED
	Avoidance	Moderate	ARF5	-0.0866	-2.21	-3.91	-2.16	0.0307	0.0876	5.78	5.69	Higher at ED
	Avoidance	Moderate	DNAJC13	-0.0784	-2.21	-3.93	-2.16	0.0307	0.0876	5.93	5.85	Higher at ED
	Avoidance	Moderate	ENSG00000263917	0.128	2.21	-3.91	2.16	0.0307	0.0876	2.41	2.54	Higher at M6
	Avoidance	Moderate	ENSG00000278864	0.125	2.21	-3.92	2.16	0.0307	0.0876	3.47	3.59	Higher at M6
	Avoidance	Moderate	MYADM	-0.196	-2.21	-3.92	-2.16	0.0307	0.0876	8.36	8.16	Higher at ED
	Avoidance	Moderate	OAT	-0.118	-2.21	-3.92	-2.16	0.0307	0.0876	3.73	3.61	Higher at ED
	Avoidance	Moderate	PTGS1	0.211	2.21	-3.92	2.16	0.0307	0.0876	5.39	5.61	Higher at M6
	Avoidance	Moderate	ENSG00000280392	0.152	2.21	-3.92	2.16	0.0307	0.0876	2.65	2.81	Higher at M6
	Avoidance	Moderate	SLC2A1	0.174	2.21	-3.92	2.16	0.0307	0.0876	5.86	6.03	Higher at M6
	Avoidance	Moderate	RIMS3	0.138	2.21	-3.92	2.16	0.0308	0.0879	1.87	2.01	Higher at M6
	Avoidance	Moderate	LIPA	0.0951	2.21	-3.93	2.16	0.0308	0.0879	4.96	5.05	Higher at M6
	Avoidance	Moderate	SPG11	-0.064	-2.21	-3.93	-2.16	0.0308	0.0879	7.19	7.12	Higher at ED
	Avoidance	Moderate	NDUFA3	0.137	2.21	-3.93	2.16	0.0309	0.0879	4.89	5.03	Higher at M6
	Avoidance	Moderate	AMBRA1	0.0747	2.2	-3.92	2.16	0.0309	0.088	5.53	5.6	Higher at M6
	Avoidance	Moderate	CCDC125	-0.137	-2.2	-3.93	-2.16	0.0309	0.0881	4.44	4.3	Higher at ED
	Avoidance	Moderate	SLC38A4.AS1	0.0848	2.2	-3.93	2.16	0.0309	0.0881	2.56	2.65	Higher at M6
	Avoidance	Moderate	CCDC124	0.131	2.2	-3.93	2.16	0.031	0.0882	4.38	4.52	Higher at M6
	Avoidance	Moderate	PRRG4	-0.205	-2.2	-3.93	-2.16	0.031	0.0882	4.3	4.1	Higher at ED
	Avoidance	Moderate	SDHAF1	0.11	2.2	-3.93	2.16	0.031	0.0882	2.66	2.77	Higher at M6
	Avoidance	Moderate	VCAN	-0.133	-2.2	-3.94	-2.16	0.031	0.0883	9.35	9.22	Higher at ED
	Avoidance	Moderate	CCDC141	0.116	2.2	-3.94	2.16	0.031	0.0883	4.16	4.27	Higher at M6
	Avoidance	Moderate	MINDY3	-0.121	-2.18	-3.96	-2.16	0.0311	0.0883	3.51	3.39	Higher at ED
	Avoidance	Moderate	IFIT1	-0.374	-2.2	-3.94	-2.15	0.0312	0.0887	4.93	4.55	Higher at ED
	Avoidance	Moderate	SUMO3	0.101	2.2	-3.92	2.15	0.0312	0.0887	4.71	4.82	Higher at M6
	Avoidance	Moderate	PSMC6	-0.145	-2.2	-3.93	-2.15	0.0312	0.0887	4	3.86	Higher at ED
	Avoidance	Moderate	HABP4	0.101	2.2	-3.94	2.15	0.0313	0.0888	3.15	3.25	Higher at M6
	Avoidance	Moderate	RPS6KB2	0.0661	2.2	-3.94	2.15	0.0313	0.0889	4.82	4.89	Higher at M6
	Avoidance	Moderate	DDT	0.0594	2.2	-3.95	2.15	0.0313	0.089	4.81	4.87	Higher at M6
	Avoidance	Moderate	BCLAF3	-0.079	-2.2	-3.94	-2.15	0.0314	0.0891	4.42	4.34	Higher at ED
	Avoidance	Moderate	RPRD2	0.0608	2.2	-3.95	2.15	0.0314	0.0891	6.2	6.26	Higher at M6
	Avoidance	Moderate	POLG2	0.0951	2.2	-3.94	2.15	0.0314	0.0891	3.92	4.01	Higher at M6
	Avoidance	Moderate	ATP8B1.AS1	0.0974	2.2	-3.94	2.15	0.0314	0.0891	4	4.1	Higher at M6
	Avoidance	Moderate	CDC16	0.0856	2.2	-3.94	2.15	0.0314	0.0891	4.65	4.73	Higher at M6
	Avoidance	Moderate	ENSG00000286503	0.0985	2.2	-3.94	2.15	0.0314	0.0891	1.84	1.94	Higher at M6
	Avoidance	Moderate	GABBR1	0.145	2.2	-3.94	2.15	0.0314	0.0891	5.33	5.48	Higher at M6
	Avoidance	Moderate	NTAN1	0.129	2.2	-3.95	2.15	0.0314	0.0891	3.22	3.33	Higher at M6
	Avoidance	Moderate	IRF2BPL	-0.174	-2.2	-3.94	-2.15	0.0315	0.0892	6.21	6.04	Higher at ED
	Avoidance	Moderate	DYRK3	0.307	2.2	-3.94	2.15	0.0315	0.0892	2.16	2.45	Higher at M6
	Avoidance	Moderate	GZMB	0.182	2.2	-3.95	2.15	0.0315	0.0892	4.23	4.42	Higher at M6
	Avoidance	Moderate	ENOSF1	0.111	2.2	-3.95	2.15	0.0315	0.0892	4.5	4.61	Higher at M6
	Avoidance	Moderate	MIR4432HG	0.134	2.2	-3.95	2.15	0.0315	0.0892	1.94	2.07	Higher at M6
	Avoidance	Moderate	MTOR	0.0622	2.2	-3.95	2.15	0.0315	0.0892	6.15	6.21	Higher at M6
	Avoidance	Moderate	ANKRD9	0.241	2.2	-3.95	2.15	0.0315	0.0893	2.92	3.16	Higher at M6
	Avoidance	Moderate	MSRA	-0.145	-2.2	-3.94	-2.15	0.0316	0.0894	3.65	3.5	Higher at ED
	Avoidance	Moderate	EEPD1	-0.173	-2.2	-3.94	-2.15	0.0316	0.0894	5.07	4.89	Higher at ED
	Avoidance	Moderate	PPRC1	0.124	2.2	-3.94	2.15	0.0316	0.0895	4.72	4.84	Higher at M6
	Avoidance	Moderate	TRBV19	0.14	2.19	-3.95	2.15	0.0316	0.0895	1.76	1.91	Higher at M6
	Avoidance	Moderate	RASGRP2	0.0861	2.19	-3.95	2.15	0.0317	0.0895	7.36	7.45	Higher at M6
	Avoidance	Moderate	SPHK2	0.0951	2.2	-3.94	2.15	0.0317	0.0895	3.84	3.93	Higher at M6
	Avoidance	Moderate	TM2D3	-0.0579	-2.19	-3.95	-2.15	0.0317	0.0895	4.67	4.61	Higher at ED
	Avoidance	Moderate	ANAPC2	0.1	2.19	-3.95	2.15	0.0317	0.0896	4.52	4.62	Higher at M6
	Avoidance	Moderate	GIMAP8	0.0744	2.19	-3.95	2.15	0.0317	0.0896	6.11	6.18	Higher at M6
	Avoidance	Moderate	STOML2	0.105	2.19	-3.95	2.15	0.0318	0.0897	4.01	4.12	Higher at M6
	Avoidance	Moderate	ZNFX1	-0.114	-2.19	-3.95	-2.15	0.0318	0.0897	7.73	7.62	Higher at ED
	Avoidance	Moderate	ATG101	0.0863	2.19	-3.94	2.15	0.0318	0.0897	3.4	3.48	Higher at M6
	Avoidance	Moderate	CYB5A	0.0815	2.19	-3.96	2.15	0.0318	0.0898	2.6	2.68	Higher at M6
	Avoidance	Moderate	SKIL	-0.145	-2.19	-3.94	-2.15	0.0318	0.0898	4.84	4.7	Higher at ED
	Avoidance	Moderate	ENSG00000281530	-0.178	-2.19	-3.94	-2.15	0.0319	0.0899	2.44	2.26	Higher at ED
	Avoidance	Moderate	MARS2	0.104	2.19	-3.95	2.15	0.0319	0.09	3.2	3.3	Higher at M6
	Avoidance	Moderate	PNN	-0.0774	-2.19	-3.95	-2.14	0.032	0.0901	6.31	6.23	Higher at ED
	Avoidance	Moderate	CCP110	-0.123	-2.17	-3.99	-2.14	0.032	0.0901	4.14	4.02	Higher at ED
	Avoidance	Moderate	PPP1R11	-0.0824	-2.19	-3.95	-2.14	0.032	0.0901	5.46	5.37	Higher at ED
	Avoidance	Moderate	ZNF417	-0.0787	-2.19	-3.96	-2.14	0.032	0.0902	4.82	4.74	Higher at ED
	Avoidance	Moderate	TUBA8	0.227	2.19	-3.95	2.14	0.0321	0.0903	2.44	2.69	Higher at M6
	Avoidance	Moderate	IFIT3	-0.3	-2.19	-3.96	-2.14	0.0321	0.0904	6.7	6.37	Higher at ED
	Avoidance	Moderate	ENSG00000290912	0.146	2.19	-3.96	2.14	0.0322	0.0906	2.04	2.18	Higher at M6
	Avoidance	Moderate	PEBP1	0.0963	2.19	-3.97	2.14	0.0322	0.0906	4.78	4.87	Higher at M6
	Avoidance	Moderate	PNISR	-0.1	-2.17	-3.99	-2.14	0.0322	0.0906	7.67	7.57	Higher at ED
	Avoidance	Moderate	SSB	-0.157	-2.19	-3.96	-2.14	0.0322	0.0907	3.88	3.72	Higher at ED
	Avoidance	Moderate	ZC3H15	-0.187	-2.19	-3.95	-2.14	0.0323	0.0908	4.18	3.99	Higher at ED
	Avoidance	Moderate	ENSG00000279349	-0.134	-2.19	-3.97	-2.14	0.0324	0.091	2.2	2.06	Higher at ED
	Avoidance	Moderate	ENSG00000286288	-0.214	-2.19	-3.96	-2.14	0.0324	0.091	5.04	4.83	Higher at ED
	Avoidance	Moderate	EPS15	-0.0635	-2.19	-3.97	-2.14	0.0324	0.0911	6.51	6.44	Higher at ED
	Avoidance	Moderate	CIAO2B	0.115	2.18	-3.97	2.14	0.0324	0.0911	2.7	2.82	Higher at M6
	Avoidance	Moderate	MMADHC	-0.131	-2.19	-3.96	-2.14	0.0325	0.0912	3.85	3.72	Higher at ED
	Avoidance	Moderate	SLC16A1.AS1	0.126	2.19	-3.96	2.14	0.0325	0.0912	3.43	3.56	Higher at M6
	Avoidance	Moderate	NDUFB1	-0.0921	-2.18	-3.98	-2.14	0.0325	0.0913	2.52	2.43	Higher at ED
	Avoidance	Moderate	GOLGA6L9	0.117	2.18	-3.98	2.14	0.0325	0.0914	2.59	2.72	Higher at M6
	Avoidance	Moderate	RNF122	-0.112	-2.18	-3.97	-2.14	0.0326	0.0914	4.05	3.94	Higher at ED
	Avoidance	Moderate	MLKL	-0.105	-2.18	-3.98	-2.14	0.0326	0.0914	5.68	5.57	Higher at ED
	Avoidance	Moderate	PMVK	0.107	2.18	-3.98	2.14	0.0326	0.0916	1.95	2.06	Higher at M6
	Avoidance	Moderate	MRPL20	0.0702	2.18	-3.97	2.14	0.0327	0.0917	4.45	4.52	Higher at M6
	Avoidance	Moderate	SEPTIN9	0.073	2.18	-3.98	2.14	0.0327	0.0917	8.67	8.74	Higher at M6
	Avoidance	Moderate	TAL1	0.272	2.18	-3.97	2.14	0.0327	0.0917	4.62	4.91	Higher at M6
	Avoidance	Moderate	CDCA4	0.103	2.18	-3.97	2.14	0.0327	0.0917	2.41	2.51	Higher at M6
	Avoidance	Moderate	INO80E	0.095	2.18	-3.97	2.14	0.0327	0.0917	5.41	5.5	Higher at M6
	Avoidance	Moderate	SLC44A1	-0.0809	-2.18	-3.98	-2.14	0.0327	0.0918	4.92	4.84	Higher at ED
	Avoidance	Moderate	DGAT1	-0.0999	-2.18	-3.98	-2.13	0.0328	0.0918	5.08	4.98	Higher at ED
	Avoidance	Moderate	RNF19A	-0.0936	-2.18	-3.98	-2.13	0.0328	0.0919	6.05	5.96	Higher at ED
	Avoidance	Moderate	WDR11	0.0823	2.18	-3.98	2.13	0.0329	0.0921	5.35	5.43	Higher at M6
	Avoidance	Moderate	DHRS1	0.0837	2.18	-3.98	2.13	0.0329	0.0922	3.13	3.21	Higher at M6
	Avoidance	Moderate	MED1	0.0609	2.18	-3.98	2.13	0.0329	0.0922	6.04	6.1	Higher at M6
	Avoidance	Moderate	PRPSAP1	0.0553	2.18	-3.98	2.13	0.0329	0.0922	3.85	3.91	Higher at M6
	Avoidance	Moderate	RPL18AP3	0.0995	2.18	-3.99	2.13	0.033	0.0924	3	3.11	Higher at M6
	Avoidance	Moderate	PIK3R2	0.217	2.18	-3.98	2.13	0.0331	0.0925	4.93	5.16	Higher at M6
	Avoidance	Moderate	ISG20	-0.104	-2.18	-3.99	-2.13	0.0331	0.0925	7.2	7.09	Higher at ED
	Avoidance	Moderate	ZNF518A	-0.173	-2.15	-4.02	-2.13	0.0331	0.0925	5.36	5.19	Higher at ED
	Avoidance	Moderate	SLC25A30	0.0794	2.18	-3.98	2.13	0.0331	0.0927	3.71	3.79	Higher at M6
	Avoidance	Moderate	ZNF512B	0.12	2.17	-3.99	2.13	0.0332	0.0927	3.82	3.93	Higher at M6
	Avoidance	Moderate	RNFT1	-0.108	-2.17	-3.98	-2.13	0.0332	0.0928	3.16	3.05	Higher at ED
	Avoidance	Moderate	SMG9	0.0832	2.17	-3.98	2.13	0.0332	0.0928	4.37	4.45	Higher at M6
	Avoidance	Moderate	TRIM8.DT	-0.117	-2.17	-3.99	-2.13	0.0333	0.0929	2.24	2.13	Higher at ED
	Avoidance	Moderate	ENSG00000288398	0.114	2.18	-3.99	2.13	0.0333	0.093	1.65	1.77	Higher at M6
	Avoidance	Moderate	ERICH6.AS1	0.106	2.17	-3.99	2.13	0.0333	0.093	1.91	2.02	Higher at M6
	Avoidance	Moderate	OXER1	-0.187	-2.17	-3.99	-2.13	0.0333	0.093	3.24	3.06	Higher at ED
	Avoidance	Moderate	RBM14	0.098	2.17	-3.99	2.13	0.0334	0.0931	6.29	6.38	Higher at M6
	Avoidance	Moderate	DGKZ	0.0867	2.17	-3.99	2.13	0.0334	0.0932	7.68	7.76	Higher at M6
	Avoidance	Moderate	PTCD1	0.116	2.17	-3.99	2.13	0.0335	0.0935	2.96	3.07	Higher at M6
	Avoidance	Moderate	EPHB1	-0.177	-2.17	-4	-2.13	0.0335	0.0935	4.32	4.14	Higher at ED
	Avoidance	Moderate	THAP5	-0.172	-2.15	-4.03	-2.13	0.0336	0.0935	4.23	4.06	Higher at ED
	Avoidance	Moderate	ZNF160	-0.0647	-2.17	-3.99	-2.13	0.0336	0.0935	5.51	5.45	Higher at ED
	Avoidance	Moderate	PDE3B	-0.107	-2.17	-4	-2.12	0.0336	0.0936	6.82	6.71	Higher at ED
	Avoidance	Moderate	ENSG00000264112	-0.0878	-2.17	-3.99	-2.12	0.0336	0.0936	4.46	4.37	Higher at ED
	Avoidance	Moderate	SLC29A3	0.0843	2.17	-4	2.12	0.0337	0.0939	2.72	2.81	Higher at M6
	Avoidance	Moderate	BRAP	-0.0642	-2.17	-4	-2.12	0.0337	0.094	4.6	4.54	Higher at ED
	Avoidance	Moderate	INPP5A	-0.11	-2.17	-4	-2.12	0.0338	0.094	4.16	4.05	Higher at ED
	Avoidance	Moderate	LBHD1	0.113	2.17	-4	2.12	0.0338	0.0941	2.76	2.87	Higher at M6
	Avoidance	Moderate	ARRDC4	-0.111	-2.17	-4.01	-2.12	0.0339	0.0942	3.78	3.67	Higher at ED
	Avoidance	Moderate	ENSG00000290793	0.0972	2.17	-4.01	2.12	0.0339	0.0942	3.51	3.61	Higher at M6
	Avoidance	Moderate	GTF2I	0.0607	2.17	-4.01	2.12	0.0339	0.0942	6.54	6.6	Higher at M6
	Avoidance	Moderate	TDRD7	-0.111	-2.17	-4.01	-2.12	0.0339	0.0942	4.31	4.21	Higher at ED
	Avoidance	Moderate	NDRG2	0.109	2.17	-4.01	2.12	0.0339	0.0943	2.29	2.39	Higher at M6
	Avoidance	Moderate	MFAP3	-0.0825	-2.16	-4	-2.12	0.034	0.0944	4.6	4.52	Higher at ED
	Avoidance	Moderate	NF2	0.0779	2.16	-4.01	2.12	0.034	0.0944	5.26	5.34	Higher at M6
	Avoidance	Moderate	FAM13A	-0.0941	-2.17	-4.01	-2.12	0.034	0.0945	4.22	4.13	Higher at ED
	Avoidance	Moderate	CUBN	0.103	2.16	-4.02	2.12	0.0341	0.0947	3.64	3.74	Higher at M6
	Avoidance	Moderate	ECHDC1	-0.143	-2.16	-4.01	-2.12	0.0341	0.0947	4.25	4.11	Higher at ED
	Avoidance	Moderate	SCARNA7	-0.231	-2.16	-4.01	-2.12	0.0341	0.0947	5.44	5.2	Higher at ED
	Avoidance	Moderate	MDM4	-0.0649	-2.16	-4.01	-2.12	0.0341	0.0947	7.61	7.55	Higher at ED
	Avoidance	Moderate	CST7	-0.158	-2.16	-4.02	-2.12	0.0341	0.0947	6.36	6.19	Higher at ED
	Avoidance	Moderate	HK3	-0.149	-2.16	-4.01	-2.12	0.0341	0.0947	6.66	6.51	Higher at ED
	Avoidance	Moderate	AFF4	-0.046	-2.16	-4.02	-2.12	0.0341	0.0947	6.88	6.84	Higher at ED
	Avoidance	Moderate	NAPEPLD	0.0807	2.16	-4.01	2.12	0.0342	0.0947	3.26	3.34	Higher at M6
	Avoidance	Moderate	TRIM58	0.337	2.16	-4.02	2.12	0.0341	0.0947	8.99	9.28	Higher at M6
	Avoidance	Moderate	ITFG2	0.0988	2.16	-4.01	2.12	0.0342	0.0947	5.25	5.35	Higher at M6
	Avoidance	Moderate	NGRN	0.0784	2.16	-4.01	2.12	0.0342	0.0948	4.55	4.62	Higher at M6
	Avoidance	Moderate	GRK6	-0.0848	-2.16	-4	-2.12	0.0342	0.0948	7.75	7.66	Higher at ED
	Avoidance	Moderate	LARGE2	0.135	2.16	-4.02	2.12	0.0342	0.0948	1.98	2.13	Higher at M6
	Avoidance	Moderate	G3BP1	0.0642	2.16	-4.01	2.12	0.0343	0.0949	6.85	6.91	Higher at M6
	Avoidance	Moderate	ENSG00000279744	-0.22	-2.16	-4	-2.12	0.0343	0.0951	3.28	3.06	Higher at ED
	Avoidance	Moderate	FAAP100	0.0908	2.16	-4.02	2.12	0.0343	0.0951	4.54	4.63	Higher at M6
	Avoidance	Moderate	USP35	0.103	2.16	-4.01	2.12	0.0344	0.0951	2.9	3	Higher at M6
	Avoidance	Moderate	CCZ1B	-0.0672	-2.16	-4.03	-2.12	0.0344	0.0952	4.32	4.26	Higher at ED
	Avoidance	Moderate	HNRNPU	-0.0511	-2.16	-4.02	-2.11	0.0346	0.0956	9.21	9.16	Higher at ED
	Avoidance	Moderate	TRAF3IP2.AS1	-0.106	-2.16	-4.01	-2.11	0.0346	0.0956	3.04	2.94	Higher at ED
	Avoidance	Moderate	ZNF48	0.102	2.16	-4.02	2.11	0.0346	0.0957	2.85	2.95	Higher at M6
	Avoidance	Moderate	NDUFB3	-0.198	-2.16	-4.02	-2.11	0.0346	0.0957	1.79	1.59	Higher at ED
	Avoidance	Moderate	MT.ND2	0.221	2.16	-4.02	2.11	0.0347	0.0958	10.9	11.1	Higher at M6
	Avoidance	Moderate	ARHGAP6	0.207	2.16	-4.02	2.11	0.0347	0.0958	2.32	2.54	Higher at M6
	Avoidance	Moderate	RBBP6	-0.0536	-2.13	-4.06	-2.11	0.0347	0.0959	6.54	6.48	Higher at ED
	Avoidance	Moderate	ARHGEF12	0.267	2.15	-4.03	2.11	0.0348	0.0961	6.1	6.37	Higher at M6
	Avoidance	Moderate	SDHB	-0.0683	-2.15	-4.03	-2.11	0.0348	0.0961	4.46	4.39	Higher at ED
	Avoidance	Moderate	SPATS2	0.119	2.15	-4.03	2.11	0.0348	0.0961	1.99	2.11	Higher at M6
	Avoidance	Moderate	DTWD2	0.102	2.15	-4.03	2.11	0.0348	0.0962	2.31	2.41	Higher at M6
	Avoidance	Moderate	PALM2AKAP2	0.0898	2.15	-4.04	2.11	0.0348	0.0962	5.2	5.29	Higher at M6
	Avoidance	Moderate	MCF2L	0.114	2.15	-4.03	2.11	0.0349	0.0962	2.85	2.96	Higher at M6
	Avoidance	Moderate	PPP2R2D	-0.0586	-2.15	-4.03	-2.11	0.0349	0.0962	5.46	5.4	Higher at ED
	Avoidance	Moderate	STX16	-0.0598	-2.15	-4.03	-2.11	0.0349	0.0962	7.05	6.99	Higher at ED
	Avoidance	Moderate	DDOST	0.0757	2.15	-4.03	2.11	0.0349	0.0963	5.65	5.73	Higher at M6
	Avoidance	Moderate	ENSG00000290951	0.146	2.15	-4.03	2.11	0.0349	0.0963	4.52	4.67	Higher at M6
	Avoidance	Moderate	PLAC8	0.0768	2.15	-4.04	2.11	0.0349	0.0963	7.92	7.99	Higher at M6
	Avoidance	Moderate	GALNT12	0.117	2.15	-4.03	2.11	0.0349	0.0963	1.67	1.79	Higher at M6
	Avoidance	Moderate	LINC02361	0.105	2.15	-4.03	2.11	0.035	0.0963	2.51	2.61	Higher at M6
	Avoidance	Moderate	CLCN7	0.113	2.15	-4.03	2.11	0.035	0.0963	5.41	5.53	Higher at M6
	Avoidance	Moderate	PPP2R5D	0.0799	2.15	-4.03	2.11	0.035	0.0964	4.18	4.26	Higher at M6
	Avoidance	Moderate	TINF2	-0.055	-2.15	-4.03	-2.11	0.035	0.0964	5.64	5.58	Higher at ED
	Avoidance	Moderate	TASOR2	0.0721	2.15	-4.03	2.11	0.035	0.0964	6.04	6.11	Higher at M6
	Avoidance	Moderate	SNRNP25	0.0995	2.15	-4.04	2.11	0.035	0.0965	1.79	1.89	Higher at M6
	Avoidance	Moderate	ABHD4	-0.119	-2.15	-4.03	-2.11	0.0351	0.0965	5.08	4.96	Higher at ED
	Avoidance	Moderate	ZNF251	0.0843	2.15	-4.04	2.11	0.0351	0.0965	3.34	3.42	Higher at M6
	Avoidance	Moderate	ENSG00000271741	0.112	2.13	-4.07	2.11	0.0351	0.0965	3.58	3.69	Higher at M6
	Avoidance	Moderate	ACACB	0.107	2.15	-4.04	2.11	0.0351	0.0966	4.26	4.37	Higher at M6
	Avoidance	Moderate	LINC02887	-0.296	-2.15	-4.03	-2.11	0.0351	0.0966	4.76	4.45	Higher at ED
	Avoidance	Moderate	STING1	0.069	2.15	-4.04	2.11	0.0351	0.0966	5.32	5.39	Higher at M6
	Avoidance	Moderate	CHI3L1	-0.238	-2.16	-4.03	-2.11	0.0353	0.0969	4.91	4.67	Higher at ED
	Avoidance	Moderate	PDS5B	-0.0953	-2.15	-4.03	-2.11	0.0353	0.0969	6.11	6.02	Higher at ED
	Avoidance	Moderate	SLC19A1	-0.199	-2.15	-4.04	-2.11	0.0353	0.0969	6.68	6.48	Higher at ED
	Avoidance	Moderate	ALKBH5	0.0619	2.15	-4.04	2.1	0.0354	0.0972	6.46	6.53	Higher at M6
	Avoidance	Moderate	SAT2	0.0853	2.15	-4.04	2.1	0.0354	0.0972	2.87	2.95	Higher at M6
	Avoidance	Moderate	IK	-0.0828	-2.15	-4.04	-2.1	0.0355	0.0974	6.63	6.54	Higher at ED
	Avoidance	Moderate	MCM5	0.0718	2.15	-4.05	2.1	0.0355	0.0974	5.31	5.38	Higher at M6
	Avoidance	Moderate	MTERF4	0.0714	2.15	-4.05	2.1	0.0355	0.0974	5.67	5.74	Higher at M6
	Avoidance	Moderate	MKS1	0.104	2.15	-4.04	2.1	0.0355	0.0975	2.35	2.45	Higher at M6
	Avoidance	Moderate	PIK3AP1	-0.118	-2.15	-4.05	-2.1	0.0356	0.0976	7.37	7.25	Higher at ED
	Avoidance	Moderate	RNF216P1	0.0775	2.14	-4.05	2.1	0.0356	0.0977	4.29	4.36	Higher at M6
	Avoidance	Moderate	NONO	0.0614	2.14	-4.04	2.1	0.0356	0.0977	7.23	7.29	Higher at M6
	Avoidance	Moderate	C11orf68	-0.0683	-2.14	-4.05	-2.1	0.0357	0.0978	4.63	4.56	Higher at ED
	Avoidance	Moderate	LPCAT4	0.0764	2.14	-4.05	2.1	0.0357	0.0978	3.98	4.05	Higher at M6
	Avoidance	Moderate	TSPAN33	0.154	2.15	-4.05	2.1	0.0357	0.0979	3.61	3.76	Higher at M6
	Avoidance	Moderate	RPL18A	0.09	2.14	-4.06	2.1	0.0358	0.0982	8.3	8.39	Higher at M6
	Avoidance	Moderate	DNM3	0.17	2.14	-4.05	2.1	0.0358	0.0982	3.26	3.44	Higher at M6
	Avoidance	Moderate	PSMA3	-0.165	-2.14	-4.05	-2.1	0.0359	0.0982	2.98	2.82	Higher at ED
	Avoidance	Moderate	SMPD2	0.0886	2.14	-4.05	2.1	0.0359	0.0982	2.94	3.03	Higher at M6
	Avoidance	Moderate	TRAM2	0.0905	2.14	-4.06	2.1	0.0359	0.0982	4.48	4.57	Higher at M6
	Avoidance	Moderate	OGG1	0.104	2.14	-4.05	2.1	0.0359	0.0982	5.2	5.31	Higher at M6
	Avoidance	Moderate	RILPL2	-0.106	-2.14	-4.06	-2.1	0.0359	0.0982	5.87	5.76	Higher at ED
	Avoidance	Moderate	PIN1	0.0597	2.14	-4.06	2.1	0.0359	0.0983	4.44	4.49	Higher at M6
	Avoidance	Moderate	B3GAT3	0.0711	2.14	-4.06	2.1	0.036	0.0983	3.59	3.66	Higher at M6
	Avoidance	Moderate	LAIR1	0.0728	2.14	-4.06	2.1	0.036	0.0984	5.76	5.84	Higher at M6
	Avoidance	Moderate	TMEM201	0.122	2.14	-4.05	2.1	0.036	0.0985	2.77	2.89	Higher at M6
	Avoidance	Moderate	HOMEZ	0.0548	2.14	-4.06	2.1	0.0362	0.0987	3.98	4.03	Higher at M6
	Avoidance	Moderate	MNT	-0.149	-2.12	-4.09	-2.1	0.0362	0.0987	6.3	6.15	Higher at ED
	Avoidance	Moderate	PSENEN	-0.1	-2.14	-4.06	-2.1	0.0361	0.0987	3.75	3.65	Higher at ED
	Avoidance	Moderate	TRAPPC14	-0.109	-2.14	-4.06	-2.1	0.0362	0.0987	5.52	5.41	Higher at ED
	Avoidance	Moderate	AGPAT3	0.0916	2.14	-4.06	2.09	0.0362	0.0988	6.07	6.16	Higher at M6
	Avoidance	Moderate	PCCB	0.0722	2.14	-4.06	2.09	0.0362	0.0988	3.16	3.23	Higher at M6
	Avoidance	Moderate	RSC1A1	0.125	2.14	-4.06	2.09	0.0362	0.0988	3.52	3.64	Higher at M6
	Avoidance	Moderate	IL7R	0.118	2.14	-4.06	2.09	0.0363	0.099	8.68	8.8	Higher at M6
	Avoidance	Moderate	SLC35A5	-0.101	-2.14	-4.06	-2.09	0.0363	0.099	4.12	4.02	Higher at ED
	Avoidance	Moderate	ELP1	0.068	2.14	-4.07	2.09	0.0363	0.0991	5.31	5.38	Higher at M6
	Avoidance	Moderate	NARS2	0.0843	2.14	-4.07	2.09	0.0363	0.0991	3.56	3.65	Higher at M6
	Avoidance	Moderate	C2orf88	0.207	2.13	-4.07	2.09	0.0364	0.0992	3.74	3.95	Higher at M6
	Avoidance	Moderate	FRMD4A	0.287	2.14	-4.06	2.09	0.0364	0.0992	3.71	4.03	Higher at M6
	Avoidance	Moderate	DNAJA1	-0.167	-2.14	-4.07	-2.09	0.0364	0.0992	5.42	5.26	Higher at ED
	Avoidance	Moderate	RAB39B	-0.0943	-2.13	-4.06	-2.09	0.0364	0.0993	3.23	3.13	Higher at ED
	Avoidance	Moderate	HEATR5B	0.0767	2.13	-4.06	2.09	0.0365	0.0993	5.8	5.88	Higher at M6
	Avoidance	Moderate	HOOK3	-0.0606	-2.13	-4.07	-2.09	0.0365	0.0993	6.16	6.1	Higher at ED
	Avoidance	Moderate	ANXA11	-0.0995	-2.13	-4.07	-2.09	0.0365	0.0994	8.07	7.97	Higher at ED
	Avoidance	Moderate	CFAP45	-0.151	-2.13	-4.07	-2.09	0.0365	0.0994	2.32	2.16	Higher at ED
	Avoidance	Moderate	IFT172	0.103	2.13	-4.07	2.09	0.0365	0.0994	3.04	3.15	Higher at M6
	Avoidance	Moderate	UGP2	-0.0776	-2.13	-4.07	-2.09	0.0366	0.0995	5.12	5.05	Higher at ED
	Avoidance	Moderate	CD1D	-0.102	-2.13	-4.08	-2.09	0.0366	0.0996	4.1	4	Higher at ED
	Avoidance	Moderate	CYB5B	0.0699	2.13	-4.07	2.09	0.0366	0.0996	4.87	4.94	Higher at M6
	Avoidance	Moderate	MSC.AS1	0.13	2.13	-4.08	2.09	0.0366	0.0996	2.38	2.48	Higher at M6
	Avoidance	Moderate	SFT2D2	0.0615	2.13	-4.08	2.09	0.0367	0.0997	6.86	6.92	Higher at M6
	Avoidance	Moderate	ARL17A	0.0814	2.13	-4.08	2.09	0.0367	0.0997	5.82	5.89	Higher at M6
	Avoidance	Moderate	CD24	0.151	2.13	-4.08	2.09	0.0367	0.0997	3.21	3.35	Higher at M6
	Avoidance	Moderate	EXD3	0.118	2.13	-4.07	2.09	0.0367	0.0997	2.51	2.63	Higher at M6
	Avoidance	Moderate	HDAC10	0.108	2.13	-4.07	2.09	0.0367	0.0997	4.3	4.41	Higher at M6
	Avoidance	Moderate	HSD17B10	0.0937	2.13	-4.07	2.09	0.0367	0.0997	3.48	3.58	Higher at M6
	Avoidance	Moderate	SLC26A11	0.113	2.13	-4.07	2.09	0.0367	0.0997	3.32	3.43	Higher at M6
	Avoidance	Moderate	TRAFD1	-0.137	-2.13	-4.07	-2.09	0.0367	0.0997	5.64	5.51	Higher at ED
	Avoidance	Moderate	PGP	0.0752	2.13	-4.08	2.09	0.0368	0.1	3.66	3.73	Higher at M6
	Avoidance	Moderate	VDR	-0.151	-2.13	-4.07	-2.09	0.0368	0.1	4.91	4.76	Higher at ED
	Avoidance	Moderate	ENSG00000268903	-0.263	-2.14	-4.07	-2.09	0.0369	0.1	4.79	4.52	Higher at ED
	Avoidance	Moderate	GLTP	-0.0635	-2.13	-4.08	-2.09	0.0369	0.1	4.94	4.88	Higher at ED
	Avoidance	Moderate	FKBP2	0.12	2.13	-4.08	2.09	0.0369	0.1	3.15	3.27	Higher at M6
	Avoidance	Moderate	GNB2	-0.141	-2.13	-4.07	-2.09	0.0369	0.1	7.7	7.55	Higher at ED
	Avoidance	Moderate	SNRNP200	0.0648	2.13	-4.09	2.09	0.0369	0.1	7.56	7.63	Higher at M6
	Avoidance	Moderate	ENSG00000276216	0.13	2.13	-4.09	2.09	0.037	0.1	2.21	2.34	Higher at M6
	Avoidance	Moderate	ENSG00000291113	0.106	2.13	-4.08	2.09	0.037	0.1	4.67	4.78	Higher at M6
	Avoidance	Moderate	SMIM5	0.257	2.13	-4.08	2.09	0.037	0.1	3.19	3.45	Higher at M6
	Avoidance	Moderate	WDR35	-0.101	-2.13	-4.08	-2.08	0.0372	0.101	2.77	2.66	Higher at ED
	Avoidance	Moderate	FBXO48	0.0775	2.13	-4.08	2.08	0.0372	0.101	2.59	2.67	Higher at M6
	Avoidance	Moderate	CHMP5	-0.191	-2.12	-4.09	-2.08	0.0373	0.101	3.14	2.95	Higher at ED
	Avoidance	Moderate	ENSG00000266805	-0.154	-2.13	-4.09	-2.08	0.0373	0.101	2.5	2.36	Higher at ED
	Avoidance	Moderate	TBXA2R	0.142	2.13	-4.09	2.08	0.0373	0.101	2.1	2.24	Higher at M6
	Avoidance	Moderate	CMTM5	0.253	2.13	-4.08	2.08	0.0373	0.101	2.03	2.28	Higher at M6
	Avoidance	Moderate	ENSG00000280433	-0.205	-2.1	-4.12	-2.08	0.0373	0.101	3.33	3.13	Higher at ED
	Avoidance	Moderate	CCDC30	-0.0916	-2.13	-4.09	-2.08	0.0374	0.101	3.24	3.15	Higher at ED
	Avoidance	Moderate	H2BC18	-0.138	-2.12	-4.08	-2.08	0.0374	0.101	6.1	5.96	Higher at ED
	Avoidance	Moderate	TIFAB	0.158	2.12	-4.09	2.08	0.0374	0.101	1.78	1.94	Higher at M6
	Avoidance	Moderate	SARM1	0.101	2.12	-4.09	2.08	0.0374	0.101	5.12	5.22	Higher at M6
	Avoidance	Moderate	THAP4	0.0611	2.12	-4.09	2.08	0.0374	0.101	3.78	3.84	Higher at M6
	Avoidance	Moderate	SPINDOC	0.111	2.12	-4.09	2.08	0.0374	0.101	2.27	2.38	Higher at M6
	Avoidance	Moderate	KPNA6	0.0605	2.12	-4.08	2.08	0.0375	0.101	6.21	6.27	Higher at M6
	Avoidance	Moderate	ZNF638	-0.101	-2.12	-4.08	-2.08	0.0374	0.101	6.85	6.75	Higher at ED
	Avoidance	Moderate	DCAF7	0.0655	2.12	-4.09	2.08	0.0375	0.101	6.82	6.89	Higher at M6
	Avoidance	Moderate	MYO18A	0.114	2.12	-4.08	2.08	0.0375	0.101	7	7.12	Higher at M6
	Avoidance	Moderate	AP3M2	0.0849	2.12	-4.1	2.08	0.0376	0.101	3.57	3.66	Higher at M6
	Avoidance	Moderate	ENSG00000291043	0.0928	2.12	-4.09	2.08	0.0376	0.101	2.21	2.31	Higher at M6
	Avoidance	Moderate	H3P6	-0.17	-2.12	-4.1	-2.08	0.0377	0.102	3.89	3.72	Higher at ED
	Avoidance	Moderate	LY6G5B	0.119	2.12	-4.09	2.08	0.0377	0.102	3.2	3.32	Higher at M6
	Avoidance	Moderate	ENSG00000289457	-0.172	-2.12	-4.09	-2.08	0.0377	0.102	2.7	2.53	Higher at ED
	Avoidance	Moderate	SH3TC1	0.114	2.12	-4.1	2.08	0.0377	0.102	5.09	5.21	Higher at M6
	Avoidance	Moderate	AGFG1	-0.087	-2.12	-4.1	-2.08	0.0378	0.102	6.26	6.17	Higher at ED
	Avoidance	Moderate	FCGR3A	-0.107	-2.12	-4.11	-2.08	0.0378	0.102	7.69	7.58	Higher at ED
	Avoidance	Moderate	RNF123	0.178	2.12	-4.1	2.08	0.0378	0.102	5.97	6.15	Higher at M6
	Avoidance	Moderate	FAF1	0.0636	2.12	-4.1	2.08	0.0379	0.102	4.45	4.51	Higher at M6
	Avoidance	Moderate	JAM3	0.184	2.12	-4.1	2.08	0.0379	0.102	3.45	3.65	Higher at M6
	Avoidance	Moderate	SEMA4B	-0.144	-2.12	-4.09	-2.08	0.0379	0.102	5.95	5.8	Higher at ED
	Avoidance	Moderate	PLAAT4	0.122	2.12	-4.1	2.07	0.038	0.102	4.77	4.89	Higher at M6
	Avoidance	Moderate	HCFC1	0.163	2.12	-4.1	2.07	0.0381	0.102	6.79	6.95	Higher at M6
	Avoidance	Moderate	EFNB1	0.101	2.12	-4.1	2.07	0.0381	0.103	2.9	3	Higher at M6
	Avoidance	Moderate	TAX1BP1	-0.178	-2.12	-4.1	-2.07	0.0381	0.103	5.89	5.71	Higher at ED
	Avoidance	Moderate	CMTM1	-0.168	-2.12	-4.11	-2.07	0.0382	0.103	3.7	3.54	Higher at ED
	Avoidance	Moderate	FASLG	0.156	2.11	-4.11	2.07	0.0382	0.103	2.61	2.77	Higher at M6
	Avoidance	Moderate	ZNF562	0.059	2.11	-4.1	2.07	0.0382	0.103	4.73	4.79	Higher at M6
	Avoidance	Moderate	ENSG00000259363	0.0831	2.11	-4.11	2.07	0.0382	0.103	2.72	2.8	Higher at M6
	Avoidance	Moderate	CD79B	0.111	2.11	-4.11	2.07	0.0382	0.103	4.54	4.65	Higher at M6
	Avoidance	Moderate	ENTPD5	0.131	2.11	-4.11	2.07	0.0383	0.103	3.8	3.94	Higher at M6
	Avoidance	Moderate	H3C4	-0.142	-2.11	-4.11	-2.07	0.0383	0.103	4.8	4.66	Higher at ED
	Avoidance	Moderate	LENG8	0.114	2.11	-4.11	2.07	0.0383	0.103	8.4	8.52	Higher at M6
	Avoidance	Moderate	RFFL	-0.0853	-2.11	-4.11	-2.07	0.0383	0.103	6.78	6.69	Higher at ED
	Avoidance	Moderate	ICAM1	-0.125	-2.11	-4.11	-2.07	0.0384	0.103	5.06	4.93	Higher at ED
	Avoidance	Moderate	SF3B6	-0.175	-2.11	-4.11	-2.07	0.0384	0.103	2.26	2.1	Higher at ED
	Avoidance	Moderate	GPANK1	-0.0723	-2.11	-4.11	-2.07	0.0384	0.103	3.95	3.88	Higher at ED
	Avoidance	Moderate	RPS6KA3	-0.0817	-2.11	-4.1	-2.07	0.0384	0.103	6.9	6.82	Higher at ED
	Avoidance	Moderate	UBXN11	0.0821	2.11	-4.12	2.07	0.0385	0.103	5.47	5.55	Higher at M6
	Avoidance	Moderate	ARL16	0.0872	2.11	-4.12	2.07	0.0385	0.103	2.83	2.92	Higher at M6
	Avoidance	Moderate	ZNF688	0.079	2.11	-4.12	2.07	0.0385	0.103	2.73	2.81	Higher at M6
	Avoidance	Moderate	PDK2	0.101	2.11	-4.12	2.07	0.0386	0.103	4.3	4.41	Higher at M6
	Avoidance	Moderate	GRB2	-0.114	-2.11	-4.11	-2.07	0.0386	0.103	7.83	7.71	Higher at ED
	Avoidance	Moderate	EGLN2	-0.071	-2.11	-4.12	-2.07	0.0386	0.103	7.21	7.14	Higher at ED
	Avoidance	Moderate	CD300LF	-0.0964	-2.11	-4.12	-2.07	0.0386	0.103	5	4.9	Higher at ED
	Avoidance	Moderate	TMEM199	-0.0663	-2.11	-4.12	-2.07	0.0387	0.103	3.78	3.71	Higher at ED
	Avoidance	Moderate	CELSR1	0.127	2.11	-4.13	2.07	0.0387	0.103	2.83	2.96	Higher at M6
	Avoidance	Moderate	ENSG00000248769	-0.251	-2.11	-4.12	-2.07	0.0387	0.104	2.93	2.64	Higher at ED
	Avoidance	Moderate	NDUFAF3	0.11	2.11	-4.12	2.07	0.0387	0.104	4.21	4.32	Higher at M6
	Avoidance	Moderate	PGK1	-0.0893	-2.11	-4.12	-2.07	0.0387	0.104	7.44	7.35	Higher at ED
	Avoidance	Moderate	NOTCH1	-0.195	-2.11	-4.11	-2.07	0.0387	0.104	8.51	8.31	Higher at ED
	Avoidance	Moderate	COP1.DT	-0.17	-2.11	-4.12	-2.07	0.0388	0.104	1.79	1.64	Higher at ED
	Avoidance	Moderate	FAM210B	0.31	2.11	-4.12	2.07	0.0388	0.104	7.62	7.93	Higher at M6
	Avoidance	Moderate	AMY2B	-0.0842	-2.11	-4.12	-2.07	0.0389	0.104	3.81	3.73	Higher at ED
	Avoidance	Moderate	KLRC4	0.16	2.11	-4.13	2.07	0.0389	0.104	4.2	4.37	Higher at M6
	Avoidance	Moderate	TOGARAM2	0.136	2.11	-4.13	2.07	0.0389	0.104	1.91	2.04	Higher at M6
	Avoidance	Moderate	ENSG00000290879	0.0955	2.11	-4.13	2.06	0.0389	0.104	3.33	3.42	Higher at M6
	Avoidance	Moderate	MMP17	0.146	2.11	-4.13	2.06	0.0389	0.104	2.57	2.72	Higher at M6
	Avoidance	Moderate	SELPLG	-0.11	-2.11	-4.12	-2.06	0.039	0.104	9.07	8.97	Higher at ED
	Avoidance	Moderate	PAICS	0.0873	2.11	-4.12	2.06	0.039	0.104	3.68	3.77	Higher at M6
	Avoidance	Moderate	NSUN4	0.0806	2.1	-4.13	2.06	0.039	0.104	4.01	4.09	Higher at M6
	Avoidance	Moderate	PYCARD	-0.124	-2.11	-4.12	-2.06	0.039	0.104	5.47	5.35	Higher at ED
	Avoidance	Moderate	RUVBL1	0.0885	2.1	-4.13	2.06	0.0391	0.104	4	4.09	Higher at M6
	Avoidance	Moderate	TMCO4	0.0912	2.11	-4.13	2.06	0.0391	0.104	3.3	3.39	Higher at M6
	Avoidance	Moderate	TPM3P9	0.0846	2.1	-4.13	2.06	0.0391	0.104	3.62	3.71	Higher at M6
	Avoidance	Moderate	ZNF252P	-0.115	-2.08	-4.15	-2.06	0.0391	0.104	4.13	4.01	Higher at ED
	Avoidance	Moderate	SLC23A2	-0.0714	-2.1	-4.13	-2.06	0.0391	0.104	5.55	5.48	Higher at ED
	Avoidance	Moderate	BTBD6P1	0.142	2.1	-4.13	2.06	0.0392	0.104	1.92	2.06	Higher at M6
	Avoidance	Moderate	EDAR	0.113	2.1	-4.13	2.06	0.0393	0.105	2.14	2.22	Higher at M6
	Avoidance	Moderate	TATDN3	-0.0826	-2.1	-4.13	-2.06	0.0393	0.105	2.79	2.71	Higher at ED
	Avoidance	Moderate	YES1	0.169	2.08	-4.16	2.06	0.0393	0.105	1.97	2.14	Higher at M6
	Avoidance	Moderate	FLACC1	0.212	2.1	-4.14	2.06	0.0393	0.105	3.2	3.4	Higher at M6
	Avoidance	Moderate	TTC27	0.097	2.1	-4.13	2.06	0.0393	0.105	3.18	3.28	Higher at M6
	Avoidance	Moderate	SMU1	-0.0512	-2.1	-4.13	-2.06	0.0393	0.105	5.48	5.42	Higher at ED
	Avoidance	Moderate	CFDP1	-0.0958	-2.1	-4.13	-2.06	0.0393	0.105	3.82	3.72	Higher at ED
	Avoidance	Moderate	ENSG00000290556	-0.21	-2.1	-4.13	-2.06	0.0394	0.105	5.37	5.15	Higher at ED
	Avoidance	Moderate	LINC02980	-0.107	-2.1	-4.13	-2.06	0.0394	0.105	2.77	2.67	Higher at ED
	Avoidance	Moderate	NUGGC	0.128	2.1	-4.14	2.06	0.0394	0.105	1.89	2.03	Higher at M6
	Avoidance	Moderate	RAD23A	0.209	2.1	-4.13	2.06	0.0394	0.105	6.76	6.96	Higher at M6
	Avoidance	Moderate	SMAD2	-0.0528	-2.1	-4.13	-2.06	0.0394	0.105	7.15	7.1	Higher at ED
	Avoidance	Moderate	SYCP2	-0.253	-2.1	-4.12	-2.06	0.0394	0.105	1.94	1.68	Higher at ED
	Avoidance	Moderate	AASS	0.119	2.1	-4.14	2.06	0.0394	0.105	2.05	2.17	Higher at M6
	Avoidance	Moderate	ARMC10	0.081	2.1	-4.14	2.06	0.0394	0.105	3.75	3.83	Higher at M6
	Avoidance	Moderate	DNAJB2	0.185	2.1	-4.14	2.06	0.0394	0.105	6.25	6.43	Higher at M6
	Avoidance	Moderate	ST13	0.149	2.1	-4.13	2.06	0.0395	0.105	7.07	7.22	Higher at M6
	Avoidance	Moderate	SDE2	-0.0802	-2.1	-4.14	-2.06	0.0395	0.105	5.01	4.93	Higher at ED
	Avoidance	Moderate	SKIC8	0.0806	2.1	-4.13	2.06	0.0395	0.105	3.2	3.28	Higher at M6
	Avoidance	Moderate	RNF14	0.191	2.1	-4.13	2.06	0.0395	0.105	4.77	4.96	Higher at M6
	Avoidance	Moderate	YWHAQ	0.0722	2.1	-4.14	2.06	0.0395	0.105	6.05	6.13	Higher at M6
	Avoidance	Moderate	NDUFS3	0.102	2.1	-4.13	2.06	0.0396	0.105	2.79	2.89	Higher at M6
	Avoidance	Moderate	PLEKHB1	0.0878	2.1	-4.14	2.06	0.0396	0.105	3.56	3.64	Higher at M6
	Avoidance	Moderate	CTPS1	0.0723	2.1	-4.14	2.06	0.0396	0.105	3.98	4.06	Higher at M6
	Avoidance	Moderate	TNFRSF10A	0.0743	2.1	-4.14	2.06	0.0396	0.105	4.13	4.2	Higher at M6
	Avoidance	Moderate	LINC03124	0.172	2.1	-4.14	2.06	0.0397	0.105	1.48	1.68	Higher at M6
	Avoidance	Moderate	SLC5A4.AS1	0.227	2.1	-4.15	2.06	0.0397	0.105	1.64	1.84	Higher at M6
	Avoidance	Moderate	ENSG00000264895	-0.204	-2.1	-4.12	-2.06	0.0397	0.105	2.54	2.33	Higher at ED
	Avoidance	Moderate	ASAP1.IT2	-0.199	-2.1	-4.13	-2.06	0.0398	0.105	2.54	2.35	Higher at ED
	Avoidance	Moderate	IQGAP2	-0.072	-2.1	-4.15	-2.05	0.0399	0.106	7.14	7.06	Higher at ED
	Avoidance	Moderate	RPL23A	0.0887	2.1	-4.15	2.05	0.0399	0.106	7.88	7.96	Higher at M6
	Avoidance	Moderate	KCTD21	-0.0934	-2.09	-4.15	-2.05	0.04	0.106	3.87	3.77	Higher at ED
	Avoidance	Moderate	PSMD6	-0.0589	-2.07	-4.17	-2.05	0.04	0.106	5.24	5.18	Higher at ED
	Avoidance	Moderate	KNDC1	0.17	2.09	-4.15	2.05	0.04	0.106	2.27	2.45	Higher at M6
	Avoidance	Moderate	BNIP3L	0.279	2.09	-4.14	2.05	0.04	0.106	9.06	9.34	Higher at M6
	Avoidance	Moderate	FKBP1A	-0.0942	-2.09	-4.15	-2.05	0.04	0.106	6.95	6.85	Higher at ED
	Avoidance	Moderate	TIPRL	-0.0979	-2.09	-4.14	-2.05	0.0401	0.106	4.09	3.99	Higher at ED
	Avoidance	Moderate	RNF144B	-0.136	-2.09	-4.15	-2.05	0.0401	0.106	5.69	5.55	Higher at ED
	Avoidance	Moderate	FAHD1	0.125	2.09	-4.16	2.05	0.0403	0.106	2.9	3.02	Higher at M6
	Avoidance	Moderate	UBA52	0.174	2.09	-4.15	2.05	0.0403	0.106	8.13	8.31	Higher at M6
	Avoidance	Moderate	PARP6	0.0567	2.09	-4.15	2.05	0.0403	0.106	4.67	4.72	Higher at M6
	Avoidance	Moderate	PITPNC1	0.0513	2.09	-4.16	2.05	0.0403	0.106	6	6.05	Higher at M6
	Avoidance	Moderate	TRAF3IP3	0.0566	2.09	-4.15	2.05	0.0403	0.106	7.45	7.51	Higher at M6
	Avoidance	Moderate	ZNF512	0.0713	2.09	-4.15	2.05	0.0403	0.106	4.92	4.99	Higher at M6
	Avoidance	Moderate	DYNC2I1	0.109	2.09	-4.16	2.05	0.0403	0.106	3.69	3.8	Higher at M6
	Avoidance	Moderate	ARHGDIB	-0.102	-2.09	-4.15	-2.05	0.0403	0.106	9.38	9.28	Higher at ED
	Avoidance	Moderate	KIAA0513	-0.151	-2.09	-4.15	-2.05	0.0404	0.106	7.35	7.2	Higher at ED
	Avoidance	Moderate	BABAM1	0.14	2.09	-4.15	2.05	0.0404	0.107	5.28	5.42	Higher at M6
	Avoidance	Moderate	AIDA	0.139	2.09	-4.15	2.05	0.0405	0.107	5.44	5.58	Higher at M6
	Avoidance	Moderate	SNX17	0.0511	2.09	-4.16	2.05	0.0405	0.107	5.49	5.54	Higher at M6
	Avoidance	Moderate	DDHD2	0.0831	2.09	-4.16	2.05	0.0405	0.107	4.53	4.62	Higher at M6
	Avoidance	Moderate	LINC02363	-0.174	-2.09	-4.16	-2.05	0.0406	0.107	1.89	1.71	Higher at ED
	Avoidance	Moderate	WWP2	-0.136	-2.09	-4.15	-2.05	0.0405	0.107	6.84	6.7	Higher at ED
	Avoidance	Moderate	DNTTIP2	-0.162	-2.09	-4.15	-2.05	0.0406	0.107	4.26	4.1	Higher at ED
	Avoidance	Moderate	ENSG00000279202	-0.166	-2.09	-4.15	-2.05	0.0406	0.107	2.4	2.24	Higher at ED
	Avoidance	Moderate	HSPA9	0.0726	2.09	-4.16	2.05	0.0406	0.107	6.1	6.17	Higher at M6
	Avoidance	Moderate	MED7	-0.123	-2.09	-4.15	-2.05	0.0406	0.107	3.01	2.89	Higher at ED
	Avoidance	Moderate	RCN3	-0.197	-2.09	-4.15	-2.05	0.0406	0.107	3.64	3.44	Higher at ED
	Avoidance	Moderate	CRIM1	0.115	2.09	-4.16	2.05	0.0406	0.107	2.59	2.71	Higher at M6
	Avoidance	Moderate	LPAR2	-0.177	-2.09	-4.16	-2.05	0.0407	0.107	5.94	5.76	Higher at ED
	Avoidance	Moderate	INCENP	0.0936	2.09	-4.16	2.05	0.0407	0.107	4.12	4.22	Higher at M6
	Avoidance	Moderate	MAPK3	-0.138	-2.09	-4.16	-2.05	0.0408	0.107	5.91	5.77	Higher at ED
	Avoidance	Moderate	AOC2	-0.176	-2.09	-4.16	-2.05	0.0408	0.107	3.49	3.32	Higher at ED
	Avoidance	Moderate	MYL4	0.292	2.09	-4.16	2.05	0.0408	0.107	3.96	4.26	Higher at M6
	Avoidance	Moderate	RHOA	-0.0882	-2.09	-4.16	-2.05	0.0408	0.107	8.32	8.24	Higher at ED
	Avoidance	Moderate	ACO1	0.0812	2.09	-4.16	2.04	0.0409	0.107	3.24	3.33	Higher at M6
	Avoidance	Moderate	FBXO30	-0.131	-2.08	-4.16	-2.04	0.0409	0.107	4.65	4.52	Higher at ED
	Avoidance	Moderate	LRCH3	0.0521	2.08	-4.17	2.04	0.0409	0.107	5.82	5.87	Higher at M6
	Avoidance	Moderate	MRPL12	0.104	2.08	-4.17	2.04	0.041	0.108	2.17	2.28	Higher at M6
	Avoidance	Moderate	SLC39A14	0.122	2.08	-4.16	2.04	0.0411	0.108	1.86	1.98	Higher at M6
	Avoidance	Moderate	KMT2C	-0.0768	-2.08	-4.17	-2.04	0.0411	0.108	9.14	9.06	Higher at ED
	Avoidance	Moderate	ATN1	0.147	2.08	-4.17	2.04	0.0411	0.108	5.07	5.22	Higher at M6
	Avoidance	Moderate	DNAJC14	-0.0468	-2.08	-4.17	-2.04	0.0412	0.108	4.89	4.84	Higher at ED
	Avoidance	Moderate	PPP6R3	-0.06	-2.06	-4.2	-2.04	0.0412	0.108	6.53	6.47	Higher at ED
	Avoidance	Moderate	ENSG00000279088	0.108	2.08	-4.18	2.04	0.0412	0.108	2.45	2.56	Higher at M6
	Avoidance	Moderate	MICAL3	0.137	2.08	-4.17	2.04	0.0412	0.108	5.62	5.76	Higher at M6
	Avoidance	Moderate	ZCCHC2	-0.139	-2.08	-4.18	-2.04	0.0413	0.108	6.67	6.52	Higher at ED
	Avoidance	Moderate	ENSG00000272918	-0.133	-2.08	-4.17	-2.04	0.0414	0.109	2.6	2.47	Higher at ED
	Avoidance	Moderate	TFAP4	0.0946	2.08	-4.18	2.04	0.0414	0.109	3.89	3.98	Higher at M6
	Avoidance	Moderate	PSMG2	0.054	2.08	-4.18	2.04	0.0414	0.109	4.5	4.55	Higher at M6
	Avoidance	Moderate	ZMAT1	-0.122	-2.08	-4.17	-2.04	0.0415	0.109	4.72	4.6	Higher at ED
	Avoidance	Moderate	ANKHD1	-0.0591	-2.08	-4.17	-2.04	0.0415	0.109	7.64	7.58	Higher at ED
	Avoidance	Moderate	ENSG00000291225	0.115	2.08	-4.18	2.04	0.0415	0.109	2.31	2.42	Higher at M6
	Avoidance	Moderate	SPNS1	0.0866	2.08	-4.18	2.04	0.0415	0.109	4.02	4.11	Higher at M6
	Avoidance	Moderate	FAR2	-0.144	-2.08	-4.18	-2.04	0.0416	0.109	4.93	4.78	Higher at ED
	Avoidance	Moderate	GTF2A1	-0.0798	-2.08	-4.18	-2.04	0.0416	0.109	5.64	5.56	Higher at ED
	Avoidance	Moderate	MED9	0.0824	2.08	-4.17	2.04	0.0416	0.109	3.39	3.47	Higher at M6
	Avoidance	Moderate	RANBP10	0.235	2.08	-4.18	2.04	0.0416	0.109	6.77	7	Higher at M6
	Avoidance	Moderate	JUP	0.155	2.08	-4.18	2.04	0.0416	0.109	4.12	4.29	Higher at M6
	Avoidance	Moderate	GSPT1	0.254	2.08	-4.18	2.04	0.0416	0.109	8.58	8.82	Higher at M6
	Avoidance	Moderate	QRICH2	0.126	2.08	-4.18	2.04	0.0416	0.109	2.04	2.17	Higher at M6
	Avoidance	Moderate	TTL	0.0684	2.08	-4.18	2.04	0.0416	0.109	4.5	4.57	Higher at M6
	Avoidance	Moderate	ETF1	-0.0711	-2.08	-4.18	-2.04	0.0417	0.109	4.96	4.89	Higher at ED
	Avoidance	Moderate	DLEU2	-0.127	-2.08	-4.18	-2.04	0.0417	0.109	6.41	6.29	Higher at ED
	Avoidance	Moderate	HIC1	0.15	2.07	-4.18	2.04	0.0417	0.109	2.45	2.59	Higher at M6
	Avoidance	Moderate	WDR76	0.127	2.08	-4.18	2.04	0.0418	0.109	2.66	2.79	Higher at M6
	Avoidance	Moderate	CEP350	-0.0584	-2.08	-4.18	-2.04	0.0418	0.109	7.35	7.3	Higher at ED
	Avoidance	Moderate	GYPB	0.281	2.08	-4.18	2.04	0.0418	0.109	2.66	2.96	Higher at M6
	Avoidance	Moderate	SMARCD1	0.0497	2.08	-4.19	2.04	0.0418	0.109	4.93	4.98	Higher at M6
	Avoidance	Moderate	DDX39B	0.0506	2.07	-4.19	2.04	0.0418	0.109	8.08	8.13	Higher at M6
	Avoidance	Moderate	IGHMBP2	0.0791	2.07	-4.19	2.03	0.0419	0.109	4.29	4.36	Higher at M6
	Avoidance	Moderate	CLEC12B	-0.14	-2.07	-4.19	-2.03	0.0419	0.109	1.67	1.57	Higher at ED
	Avoidance	Moderate	POLR2D	0.0745	2.07	-4.18	2.03	0.042	0.109	3.97	4.05	Higher at M6
	Avoidance	Moderate	ZBED6	-0.0997	-2.07	-4.18	-2.03	0.042	0.109	7.14	7.05	Higher at ED
	Avoidance	Moderate	MIR646HG	-0.151	-2.07	-4.19	-2.03	0.042	0.11	4.53	4.39	Higher at ED
	Avoidance	Moderate	ZNF738	-0.128	-2.07	-4.19	-2.03	0.0421	0.11	2.79	2.67	Higher at ED
	Avoidance	Moderate	TSPAN4	0.122	2.07	-4.19	2.03	0.0421	0.11	1.98	2.09	Higher at M6
	Avoidance	Moderate	MAFB	-0.117	-2.07	-4.19	-2.03	0.0421	0.11	5.79	5.67	Higher at ED
	Avoidance	Moderate	SPARC	0.242	2.07	-4.19	2.03	0.0421	0.11	5.94	6.18	Higher at M6
	Avoidance	Moderate	AKAP8L	0.0907	2.07	-4.18	2.03	0.0422	0.11	6.17	6.26	Higher at M6
	Avoidance	Moderate	BRAT1	0.0715	2.07	-4.19	2.03	0.0422	0.11	4.72	4.79	Higher at M6
	Avoidance	Moderate	ENSG00000289582	-0.163	-2.07	-4.2	-2.03	0.0422	0.11	2.41	2.23	Higher at ED
	Avoidance	Moderate	TIAM1	0.0808	2.07	-4.2	2.03	0.0422	0.11	5.61	5.69	Higher at M6
	Avoidance	Moderate	JMY	0.0791	2.07	-4.19	2.03	0.0423	0.11	4.88	4.96	Higher at M6
	Avoidance	Moderate	DNAJA4	0.184	2.07	-4.19	2.03	0.0423	0.11	4.77	4.96	Higher at M6
	Avoidance	Moderate	KIF5C	0.0907	2.07	-4.2	2.03	0.0423	0.11	3.79	3.89	Higher at M6
	Avoidance	Moderate	TEX261	0.0497	2.07	-4.19	2.03	0.0423	0.11	5.12	5.17	Higher at M6
	Avoidance	Moderate	BCL2L1	0.297	2.07	-4.19	2.03	0.0423	0.11	9.34	9.62	Higher at M6
	Avoidance	Moderate	APOL2	-0.13	-2.07	-4.19	-2.03	0.0424	0.11	5.96	5.83	Higher at ED
	Avoidance	Moderate	CFD	-0.131	-2.07	-4.2	-2.03	0.0424	0.11	6.72	6.56	Higher at ED
	Avoidance	Moderate	FCGBP	0.171	2.07	-4.2	2.03	0.0425	0.11	4.71	4.89	Higher at M6
	Avoidance	Moderate	TBCCD1	0.0757	2.07	-4.19	2.03	0.0425	0.11	2.96	3.04	Higher at M6
	Avoidance	Moderate	PRR14L	-0.0467	-2.07	-4.2	-2.03	0.0425	0.11	6.92	6.88	Higher at ED
	Avoidance	Moderate	SERPINB9	0.0747	2.07	-4.2	2.03	0.0425	0.11	6.12	6.2	Higher at M6
	Avoidance	Moderate	TMEM42	0.105	2.07	-4.19	2.03	0.0425	0.11	2.77	2.87	Higher at M6
	Avoidance	Moderate	SLC25A51	0.0699	2.07	-4.2	2.03	0.0425	0.11	3.35	3.42	Higher at M6
	Avoidance	Moderate	RANBP1	0.0838	2.07	-4.2	2.03	0.0426	0.11	3.63	3.71	Higher at M6
	Avoidance	Moderate	CTU2	0.106	2.07	-4.2	2.03	0.0426	0.11	2.28	2.38	Higher at M6
	Avoidance	Moderate	ERG28	0.105	2.07	-4.19	2.03	0.0426	0.11	2.89	3	Higher at M6
	Avoidance	Moderate	GPSM3	-0.13	-2.07	-4.19	-2.03	0.0426	0.11	7.94	7.81	Higher at ED
	Avoidance	Moderate	AGPAT4	0.0923	2.07	-4.2	2.03	0.0426	0.11	5.02	5.11	Higher at M6
	Avoidance	Moderate	DENND11	0.0773	2.07	-4.2	2.03	0.0426	0.11	6.06	6.14	Higher at M6
	Avoidance	Moderate	LINC01891	0.144	2.07	-4.2	2.03	0.0426	0.11	2.21	2.36	Higher at M6
	Avoidance	Moderate	HDHD5	0.0711	2.07	-4.2	2.03	0.0427	0.111	3.73	3.8	Higher at M6
	Avoidance	Moderate	CD72	0.0886	2.07	-4.21	2.03	0.0427	0.111	3.2	3.28	Higher at M6
	Avoidance	Moderate	PXMP4	0.0845	2.07	-4.2	2.03	0.0428	0.111	3.13	3.21	Higher at M6
	Avoidance	Moderate	KBTBD11	-0.082	-2.07	-4.21	-2.03	0.0428	0.111	4.06	3.97	Higher at ED
	Avoidance	Moderate	ZNF708	-0.202	-2.06	-4.19	-2.03	0.0428	0.111	4.84	4.63	Higher at ED
	Avoidance	Moderate	GSTK1	0.0671	2.06	-4.2	2.03	0.0429	0.111	6.63	6.69	Higher at M6
	Avoidance	Moderate	LINC02648	0.126	2.06	-4.21	2.02	0.0429	0.111	1.59	1.7	Higher at M6
	Avoidance	Moderate	VPS16	0.0652	2.06	-4.21	2.02	0.0429	0.111	4.44	4.51	Higher at M6
	Avoidance	Moderate	GP1BB	0.241	2.07	-4.2	2.02	0.0429	0.111	5.22	5.48	Higher at M6
	Avoidance	Moderate	TBC1D22B	0.182	2.06	-4.2	2.02	0.0429	0.111	4.94	5.13	Higher at M6
	Avoidance	Moderate	ZNF613	-0.182	-2.06	-4.2	-2.02	0.043	0.111	2.18	2	Higher at ED
	Avoidance	Moderate	FEM1A	0.0811	2.06	-4.21	2.02	0.0431	0.111	5.98	6.06	Higher at M6
	Avoidance	Moderate	KDM4C	0.0573	2.06	-4.21	2.02	0.0431	0.111	6.1	6.16	Higher at M6
	Avoidance	Moderate	ZNF142	0.081	2.06	-4.21	2.02	0.0431	0.111	5.75	5.84	Higher at M6
	Avoidance	Moderate	GPAM	0.114	2.06	-4.2	2.02	0.0431	0.111	2.5	2.62	Higher at M6
	Avoidance	Moderate	ITGA2B	0.269	2.06	-4.21	2.02	0.0432	0.111	4.67	4.95	Higher at M6
	Avoidance	Moderate	TMEM143	0.123	2.06	-4.2	2.02	0.0432	0.112	2.09	2.22	Higher at M6
	Avoidance	Moderate	SUN2	0.0904	2.06	-4.21	2.02	0.0432	0.112	8.42	8.51	Higher at M6
	Avoidance	Moderate	MT.RNR1	0.274	2.06	-4.21	2.02	0.0433	0.112	7.26	7.51	Higher at M6
	Avoidance	Moderate	PTPRN2.AS1	-0.17	-2.06	-4.21	-2.02	0.0433	0.112	2.38	2.22	Higher at ED
	Avoidance	Moderate	C2CD3	-0.0449	-2.06	-4.21	-2.02	0.0433	0.112	5.98	5.93	Higher at ED
	Avoidance	Moderate	CAVIN2	0.195	2.06	-4.22	2.02	0.0434	0.112	5.71	5.9	Higher at M6
	Avoidance	Moderate	RBM19	0.0834	2.06	-4.22	2.02	0.0434	0.112	5.65	5.73	Higher at M6
	Avoidance	Moderate	STOM	0.177	2.06	-4.21	2.02	0.0435	0.112	6.48	6.66	Higher at M6
	Avoidance	Moderate	FTSJ1	0.0711	2.06	-4.22	2.02	0.0436	0.112	3.85	3.92	Higher at M6
	Avoidance	Moderate	GAS7	-0.144	-2.06	-4.22	-2.02	0.0435	0.112	7.23	7.09	Higher at ED
	Avoidance	Moderate	HECA	-0.0633	-2.06	-4.22	-2.02	0.0435	0.112	7.66	7.6	Higher at ED
	Avoidance	Moderate	PITPNA	-0.111	-2.06	-4.21	-2.02	0.0436	0.112	6.03	5.92	Higher at ED
	Avoidance	Moderate	MPL	0.234	2.06	-4.21	2.02	0.0436	0.112	1.91	2.18	Higher at M6
	Avoidance	Moderate	EHD1	-0.114	-2.06	-4.21	-2.02	0.0436	0.112	8.06	7.95	Higher at ED
	Avoidance	Moderate	ANGEL1	0.0791	2.06	-4.22	2.02	0.0437	0.112	4.28	4.36	Higher at M6
	Avoidance	Moderate	PTPN6	-0.0885	-2.06	-4.22	-2.02	0.0437	0.112	8.54	8.46	Higher at ED
	Avoidance	Moderate	PTAR1	-0.132	-2.04	-4.25	-2.02	0.0437	0.113	6.43	6.3	Higher at ED
	Avoidance	Moderate	AK2	0.0482	2.06	-4.22	2.02	0.0438	0.113	6.12	6.17	Higher at M6
	Avoidance	Moderate	GAS2L1	0.17	2.06	-4.22	2.02	0.0438	0.113	3.79	3.97	Higher at M6
	Avoidance	Moderate	EFHD2	-0.105	-2.05	-4.22	-2.02	0.0439	0.113	9	8.9	Higher at ED
	Avoidance	Moderate	ENSG00000278963	-0.112	-2.06	-4.22	-2.02	0.0439	0.113	2.75	2.64	Higher at ED
	Avoidance	Moderate	LCP2	-0.0761	-2.05	-4.22	-2.02	0.0439	0.113	8.2	8.13	Higher at ED
	Avoidance	Moderate	LINC02422	-0.11	-2.05	-4.22	-2.02	0.0439	0.113	3.92	3.81	Higher at ED
	Avoidance	Moderate	NUP205	0.0862	2.05	-4.22	2.01	0.0439	0.113	4.98	5.06	Higher at M6
	Avoidance	Moderate	ARFGAP1	0.0697	2.05	-4.23	2.01	0.0439	0.113	5.05	5.12	Higher at M6
	Avoidance	Moderate	TBC1D31	0.0968	2.05	-4.23	2.01	0.0439	0.113	3.92	4.02	Higher at M6
	Avoidance	Moderate	ISL2	-0.178	-2.05	-4.23	-2.01	0.044	0.113	1.53	1.38	Higher at ED
	Avoidance	Moderate	BCR	0.0796	2.05	-4.23	2.01	0.044	0.113	6.27	6.35	Higher at M6
	Avoidance	Moderate	EFCAB12	-0.159	-2.05	-4.22	-2.01	0.044	0.113	1.89	1.73	Higher at ED
	Avoidance	Moderate	RPL34.DT	0.121	2.05	-4.23	2.01	0.044	0.113	1.82	1.94	Higher at M6
	Avoidance	Moderate	DPH5.DT	0.0992	2.05	-4.23	2.01	0.044	0.113	3.67	3.77	Higher at M6
	Avoidance	Moderate	ENSG00000280035	-0.208	-2.05	-4.22	-2.01	0.0441	0.113	3.35	3.16	Higher at ED
	Avoidance	Moderate	ENSG00000260257	-0.0942	-2.05	-4.22	-2.01	0.0441	0.113	2.93	2.83	Higher at ED
	Avoidance	Moderate	KLHL6	0.0623	2.05	-4.23	2.01	0.0441	0.113	6.26	6.33	Higher at M6
	Avoidance	Moderate	ARMT1	-0.145	-2.05	-4.22	-2.01	0.0442	0.113	3.1	2.95	Higher at ED
	Avoidance	Moderate	ARSG	-0.101	-2.05	-4.23	-2.01	0.0442	0.113	5.14	5.04	Higher at ED
	Avoidance	Moderate	DPYSL2	0.0926	2.05	-4.23	2.01	0.0442	0.113	6.19	6.28	Higher at M6
	Avoidance	Moderate	ENSG00000302206	-0.158	-2.05	-4.23	-2.01	0.0441	0.113	3.79	3.64	Higher at ED
	Avoidance	Moderate	LSM7	0.133	2.05	-4.23	2.01	0.0442	0.113	2.37	2.5	Higher at M6
	Avoidance	Moderate	WDR11.DT	0.124	2.05	-4.23	2.01	0.0441	0.113	1.57	1.71	Higher at M6
	Avoidance	Moderate	GALK1	-0.0926	-2.05	-4.23	-2.01	0.0442	0.113	3.68	3.59	Higher at ED
	Avoidance	Moderate	CDC14A	0.0709	2.05	-4.23	2.01	0.0443	0.113	5.8	5.87	Higher at M6
	Avoidance	Moderate	LPP	-0.065	-2.05	-4.23	-2.01	0.0443	0.113	7.09	7.03	Higher at ED
	Avoidance	Moderate	ENSG00000288771	-0.121	-2.05	-4.24	-2.01	0.0444	0.114	3.79	3.67	Higher at ED
	Avoidance	Moderate	SESN3	0.16	2.05	-4.23	2.01	0.0444	0.114	7.6	7.77	Higher at M6
	Avoidance	Moderate	ZNF263	0.0652	2.05	-4.23	2.01	0.0444	0.114	4.62	4.68	Higher at M6
	Avoidance	Moderate	HDAC1	0.0554	2.05	-4.23	2.01	0.0445	0.114	5.78	5.84	Higher at M6
	Avoidance	Moderate	GYS1	0.0784	2.05	-4.23	2.01	0.0445	0.114	4.75	4.83	Higher at M6
	Avoidance	Moderate	MRS2	0.0942	2.05	-4.22	2.01	0.0445	0.114	3.64	3.73	Higher at M6
	Avoidance	Moderate	SNAPC2	0.0796	2.05	-4.23	2.01	0.0445	0.114	2.82	2.9	Higher at M6
	Avoidance	Moderate	ENSG00000261659	-0.12	-2.05	-4.23	-2.01	0.0445	0.114	2.43	2.32	Higher at ED
	Avoidance	Moderate	RMND5B	0.077	2.05	-4.23	2.01	0.0445	0.114	4.31	4.38	Higher at M6
	Avoidance	Moderate	ATPAF2	0.0656	2.05	-4.24	2.01	0.0446	0.114	3.56	3.63	Higher at M6
	Avoidance	Moderate	SLC22A23	0.148	2.05	-4.24	2.01	0.0446	0.114	3.11	3.26	Higher at M6
	Avoidance	Moderate	EIF3I	0.0732	2.05	-4.24	2.01	0.0447	0.114	4.62	4.69	Higher at M6
	Avoidance	Moderate	RAC1	-0.0993	-2.04	-4.24	-2.01	0.0448	0.114	7.39	7.29	Higher at ED
	Avoidance	Moderate	UCK2	0.0849	2.04	-4.24	2.01	0.0448	0.114	2.85	2.93	Higher at M6
	Avoidance	Moderate	FXN	0.0726	2.05	-4.24	2.01	0.0448	0.114	3.33	3.4	Higher at M6
	Avoidance	Moderate	ZNF699	-0.0829	-2.04	-4.23	-2.01	0.0449	0.114	3.82	3.74	Higher at ED
	Avoidance	Moderate	TMEM192	0.0706	2.04	-4.24	2.01	0.0449	0.114	3.5	3.57	Higher at M6
	Avoidance	Moderate	KLHL8	-0.106	-2.04	-4.24	-2.01	0.0449	0.115	4.75	4.64	Higher at ED
	Avoidance	Moderate	IKBKB	0.0658	2.02	-4.27	2	0.045	0.115	6.2	6.26	Higher at M6
	Avoidance	Moderate	TOR1B	-0.113	-2.04	-4.25	-2.01	0.045	0.115	4.33	4.23	Higher at ED
	Avoidance	Moderate	ENSG00000306718	-0.159	-2.05	-4.24	-2	0.045	0.115	2.85	2.66	Higher at ED
	Avoidance	Moderate	ARHGAP11A.DT	0.0966	2.04	-4.24	2	0.045	0.115	2.56	2.65	Higher at M6
	Avoidance	Moderate	NUP153	-0.0662	-2.04	-4.24	-2	0.045	0.115	6.68	6.62	Higher at ED
	Avoidance	Moderate	ENSG00000288075	0.0979	2.04	-4.25	2	0.0451	0.115	2.52	2.61	Higher at M6
	Avoidance	Moderate	ENSG00000293689	-0.232	-2.05	-4.24	-2	0.0451	0.115	4.54	4.34	Higher at ED
	Avoidance	Moderate	JAK3	-0.117	-2.04	-4.25	-2	0.0451	0.115	8.05	7.93	Higher at ED
	Avoidance	Moderate	ORC4	-0.114	-2.02	-4.27	-2	0.0451	0.115	4.12	4	Higher at ED
	Avoidance	Moderate	ARID5B	0.069	2.04	-4.25	2	0.0451	0.115	6.17	6.24	Higher at M6
	Avoidance	Moderate	DNAJC5	-0.111	-2.04	-4.24	-2	0.0452	0.115	7.15	7.04	Higher at ED
	Avoidance	Moderate	RASA4B	0.101	2.04	-4.25	2	0.0452	0.115	5.01	5.11	Higher at M6
	Avoidance	Moderate	COX15	-0.0602	-2.04	-4.25	-2	0.0452	0.115	4.54	4.48	Higher at ED
	Avoidance	Moderate	ENSG00000270426	-0.126	-2.04	-4.24	-2	0.0453	0.115	2.73	2.6	Higher at ED
	Avoidance	Moderate	ENSG00000287839	-0.146	-2.04	-4.25	-2	0.0453	0.115	5.47	5.32	Higher at ED
	Avoidance	Moderate	MIR497HG	-0.0979	-2.04	-4.24	-2	0.0453	0.115	4.21	4.11	Higher at ED
	Avoidance	Moderate	TRIM3	0.0929	2.04	-4.24	2	0.0454	0.115	2.99	3.08	Higher at M6
	Avoidance	Moderate	ENSG00000280614	0.24	2.04	-4.25	2	0.0454	0.115	7.19	7.39	Higher at M6
	Avoidance	Moderate	PPT1	-0.0813	-2.04	-4.26	-2	0.0455	0.116	6.51	6.42	Higher at ED
	Avoidance	Moderate	CUEDC2	0.0707	2.04	-4.25	2	0.0456	0.116	3.2	3.27	Higher at M6
	Avoidance	Moderate	SAMM50	0.0625	2.04	-4.26	2	0.0457	0.116	3.92	3.99	Higher at M6
	Avoidance	Moderate	KIAA2013	-0.0793	-2.04	-4.26	-2	0.0457	0.116	6.02	5.94	Higher at ED
	Avoidance	Moderate	CYBRD1	-0.119	-2.04	-4.26	-2	0.0458	0.116	4.53	4.41	Higher at ED
	Avoidance	Moderate	SEPHS1	0.0748	2.04	-4.26	2	0.0458	0.116	3.73	3.81	Higher at M6
	Avoidance	Moderate	MAST4	0.0873	2.03	-4.26	2	0.0458	0.116	4.68	4.77	Higher at M6
	Avoidance	Moderate	PTPN18	0.0837	2.03	-4.26	2	0.0458	0.116	7.08	7.16	Higher at M6
	Avoidance	Moderate	PTPN2	-0.101	-2.03	-4.25	-2	0.0458	0.116	5.11	5.01	Higher at ED
	Avoidance	Moderate	RPUSD4	0.083	2.03	-4.25	2	0.0458	0.116	3.59	3.68	Higher at M6
	Avoidance	Moderate	YWHAB	-0.0691	-2.03	-4.26	-2	0.0458	0.116	8.02	7.95	Higher at ED
	Avoidance	Moderate	NOD2	-0.118	-2.03	-4.26	-2	0.0459	0.116	5.96	5.83	Higher at ED
	Avoidance	Moderate	MT.ND3	0.17	2.03	-4.26	2	0.0459	0.116	7.95	8.12	Higher at M6
	Avoidance	Moderate	RAD51D	0.0889	2.03	-4.26	2	0.046	0.116	4	4.08	Higher at M6
	Avoidance	Moderate	CLPB	0.0761	2.03	-4.26	2	0.046	0.117	4.33	4.4	Higher at M6
	Avoidance	Moderate	CAPN5	0.203	2.03	-4.27	1.99	0.0461	0.117	3.56	3.79	Higher at M6
	Avoidance	Moderate	VCL	0.123	2.03	-4.26	1.99	0.0461	0.117	7.25	7.37	Higher at M6
	Avoidance	Moderate	ENSG00000254936	0.181	2.03	-4.26	1.99	0.0463	0.117	2.26	2.45	Higher at M6
	Avoidance	Moderate	ENSG00000286782	-0.172	-2.03	-4.26	-1.99	0.0463	0.117	1.88	1.71	Higher at ED
	Avoidance	Moderate	MGRN1	-0.169	-2.03	-4.26	-1.99	0.0463	0.117	7.16	6.99	Higher at ED
	Avoidance	Moderate	ENSG00000293339	-0.178	-2.03	-4.27	-1.99	0.0464	0.117	2.94	2.77	Higher at ED
	Avoidance	Moderate	ENSG00000306963	0.188	2.03	-4.27	1.99	0.0464	0.117	2.44	2.63	Higher at M6
	Avoidance	Moderate	TRG.AS1	0.109	2.03	-4.27	1.99	0.0464	0.117	5.3	5.41	Higher at M6
	Avoidance	Moderate	CD300A	-0.0929	-2.03	-4.27	-1.99	0.0464	0.117	6.77	6.67	Higher at ED
	Avoidance	Moderate	SUMO4	-0.171	-2.03	-4.26	-1.99	0.0464	0.117	1.8	1.63	Higher at ED
	Avoidance	Moderate	ADAT2	0.099	2.03	-4.27	1.99	0.0465	0.117	2.84	2.94	Higher at M6
	Avoidance	Moderate	ENSG00000281181	0.239	2.03	-4.27	1.99	0.0466	0.118	7.19	7.39	Higher at M6
	Avoidance	Moderate	HAGH	0.218	2.03	-4.27	1.99	0.0466	0.118	6.47	6.68	Higher at M6
	Avoidance	Moderate	NDUFS1	-0.0432	-2.03	-4.27	-1.99	0.0465	0.118	5.55	5.5	Higher at ED
	Avoidance	Moderate	PRXL2B	0.0773	2.03	-4.28	1.99	0.0466	0.118	3.26	3.34	Higher at M6
	Avoidance	Moderate	TBCEL	0.223	2.03	-4.27	1.99	0.0466	0.118	4.41	4.63	Higher at M6
	Avoidance	Moderate	GALNT11	0.0667	2.03	-4.27	1.99	0.0467	0.118	3.73	3.8	Higher at M6
	Avoidance	Moderate	AP3S2	-0.0648	-2.03	-4.27	-1.99	0.0467	0.118	4.88	4.82	Higher at ED
	Avoidance	Moderate	USP54	0.108	2.03	-4.27	1.99	0.0467	0.118	1.97	2.08	Higher at M6
	Avoidance	Moderate	PUM2	-0.0703	-2.03	-4.27	-1.99	0.0467	0.118	7.22	7.15	Higher at ED
	Avoidance	Moderate	VAPB	-0.0473	-2.03	-4.27	-1.99	0.0467	0.118	5.28	5.23	Higher at ED
	Avoidance	Moderate	ZNF653	0.128	2.02	-4.28	1.99	0.0468	0.118	2.9	3.03	Higher at M6
	Avoidance	Moderate	CEBPA	-0.116	-2.03	-4.28	-1.99	0.0468	0.118	4.86	4.75	Higher at ED
	Avoidance	Moderate	LONRF3	-0.0801	-2.02	-4.28	-1.99	0.0468	0.118	3.69	3.6	Higher at ED
	Avoidance	Moderate	ARHGEF34P	0.125	2.03	-4.28	1.99	0.0469	0.118	2.47	2.59	Higher at M6
	Avoidance	Moderate	PPWD1	-0.117	-2.02	-4.28	-1.99	0.0469	0.118	4.26	4.14	Higher at ED
	Avoidance	Moderate	SFT2D1	-0.0743	-2.02	-4.28	-1.99	0.047	0.118	3.67	3.59	Higher at ED
	Avoidance	Moderate	TST	-0.113	-2.03	-4.28	-1.99	0.047	0.118	2.84	2.72	Higher at ED
	Avoidance	Moderate	JADE1	-0.0539	-2.02	-4.28	-1.99	0.047	0.118	5.68	5.63	Higher at ED
	Avoidance	Moderate	TRIM14	0.0768	2.02	-4.28	1.99	0.0471	0.118	6.52	6.6	Higher at M6
	Avoidance	Moderate	MS4A7	0.112	2.02	-4.29	1.99	0.0471	0.119	5.11	5.22	Higher at M6
	Avoidance	Moderate	RAB30	0.102	2.02	-4.29	1.98	0.0472	0.119	4.41	4.51	Higher at M6
	Avoidance	Moderate	ABCC13	0.273	2.02	-4.29	1.98	0.0472	0.119	1.76	2.02	Higher at M6
	Avoidance	Moderate	GDI2	-0.0849	-2.02	-4.28	-1.98	0.0472	0.119	6.63	6.55	Higher at ED
	Avoidance	Moderate	GPX1	0.213	2.02	-4.29	1.98	0.0473	0.119	7.25	7.47	Higher at M6
	Avoidance	Moderate	RNF20	-0.071	-2.02	-4.29	-1.98	0.0473	0.119	5.54	5.47	Higher at ED
	Avoidance	Moderate	SHLD1	0.128	2.02	-4.29	1.98	0.0473	0.119	2	2.12	Higher at M6
	Avoidance	Moderate	MAN1B1	0.0642	2.02	-4.29	1.98	0.0474	0.119	5.22	5.28	Higher at M6
	Avoidance	Moderate	CAT	0.112	2.02	-4.29	1.98	0.0474	0.119	6.41	6.52	Higher at M6
	Avoidance	Moderate	FBXL17	0.0594	2.02	-4.29	1.98	0.0474	0.119	4.41	4.47	Higher at M6
	Avoidance	Moderate	NOB1	0.0786	2.02	-4.29	1.98	0.0475	0.119	3.84	3.92	Higher at M6
	Avoidance	Moderate	ZNF668	0.0804	2.02	-4.29	1.98	0.0476	0.119	2.83	2.91	Higher at M6
	Avoidance	Moderate	SLC14A1	0.237	2.02	-4.29	1.98	0.0476	0.12	4.73	4.98	Higher at M6
	Avoidance	Moderate	ENSG00000260592	0.259	2.02	-4.29	1.98	0.0477	0.12	3.72	3.99	Higher at M6
	Avoidance	Moderate	GFOD3P	0.0866	2.02	-4.29	1.98	0.0477	0.12	4.33	4.41	Higher at M6
	Avoidance	Moderate	LST1	-0.114	-2.02	-4.3	-1.98	0.0477	0.12	6.57	6.45	Higher at ED
	Avoidance	Moderate	SEC23B	-0.0587	-2.02	-4.29	-1.98	0.0477	0.12	4.9	4.85	Higher at ED
	Avoidance	Moderate	FBXO7	0.27	2.02	-4.29	1.98	0.0477	0.12	9.06	9.33	Higher at M6
	Avoidance	Moderate	HERC1	0.0573	2.02	-4.29	1.98	0.0477	0.12	8.04	8.1	Higher at M6
	Avoidance	Moderate	AHCY	0.0861	2.02	-4.3	1.98	0.0477	0.12	3.72	3.81	Higher at M6
	Avoidance	Moderate	LDAF1	0.088	2.02	-4.29	1.98	0.0478	0.12	2.27	2.36	Higher at M6
	Avoidance	Moderate	ELK1	0.0679	2.02	-4.29	1.98	0.0478	0.12	3.62	3.69	Higher at M6
	Avoidance	Moderate	PDGFC	0.127	2.02	-4.3	1.98	0.0478	0.12	1.72	1.85	Higher at M6
	Avoidance	Moderate	SGPP1	0.0687	2.02	-4.3	1.98	0.0479	0.12	4.08	4.15	Higher at M6
	Avoidance	Moderate	SLC1A4	0.113	2.01	-4.3	1.98	0.0479	0.12	2.79	2.91	Higher at M6
	Avoidance	Moderate	LINC00926	0.114	2.01	-4.3	1.98	0.048	0.12	5.31	5.42	Higher at M6
	Avoidance	Moderate	NRGN	0.237	2.01	-4.3	1.98	0.048	0.12	7.32	7.55	Higher at M6
	Avoidance	Moderate	NDUFA12	0.0878	2.01	-4.3	1.98	0.048	0.12	3.34	3.42	Higher at M6
	Avoidance	Moderate	PRKAR2B	0.211	2.02	-4.3	1.98	0.048	0.12	5.01	5.23	Higher at M6
	Avoidance	Moderate	DPY19L1	0.0762	2.01	-4.3	1.98	0.0481	0.12	3.75	3.83	Higher at M6
	Avoidance	Moderate	PLOD1	-0.112	-2.01	-4.3	-1.98	0.0481	0.12	4.68	4.57	Higher at ED
	Avoidance	Moderate	TMEM134	0.0773	2.01	-4.3	1.98	0.0481	0.12	3.72	3.8	Higher at M6
	Avoidance	Moderate	ENTREP3	0.0965	2.01	-4.3	1.98	0.0482	0.12	3.03	3.13	Higher at M6
	Avoidance	Moderate	ENSG00000308579	-0.231	-2.02	-4.3	-1.98	0.0482	0.12	5.13	4.88	Higher at ED
	Avoidance	Moderate	ENSG00000273064	-0.128	-2.01	-4.3	-1.98	0.0482	0.121	2.08	1.96	Higher at ED
	Avoidance	Moderate	MAP3K20	-0.109	-2.01	-4.31	-1.98	0.0482	0.121	4.34	4.23	Higher at ED
	Avoidance	Moderate	MRTO4	0.092	2.01	-4.3	1.98	0.0482	0.121	2.51	2.6	Higher at M6
	Avoidance	Moderate	MGAT2	0.0688	1.99	-4.33	1.98	0.0482	0.121	4.91	4.98	Higher at M6
	Avoidance	Moderate	RPS15	0.0706	2.01	-4.3	1.98	0.0482	0.121	7.72	7.79	Higher at M6
	Avoidance	Moderate	TSNARE1	0.112	2.01	-4.3	1.98	0.0483	0.121	3.32	3.43	Higher at M6
	Avoidance	Moderate	TPST2	0.0688	2.01	-4.31	1.97	0.0483	0.121	5.79	5.86	Higher at M6
	Avoidance	Moderate	SDHAP1	0.0702	2.01	-4.31	1.97	0.0483	0.121	5.77	5.84	Higher at M6
	Avoidance	Moderate	RAB2B	0.254	2.01	-4.3	1.97	0.0483	0.121	6.05	6.3	Higher at M6
	Avoidance	Moderate	CCDC86	0.0956	2.01	-4.3	1.97	0.0484	0.121	2.49	2.58	Higher at M6
	Avoidance	Moderate	AP1B1	0.0845	2.01	-4.3	1.97	0.0485	0.121	6.15	6.23	Higher at M6
	Avoidance	Moderate	SSR1	-0.0505	-2.01	-4.3	-1.97	0.0485	0.121	6.66	6.61	Higher at ED
	Avoidance	Moderate	HERC5	-0.241	-2.01	-4.31	-1.97	0.0485	0.121	4.76	4.53	Higher at ED
	Avoidance	Moderate	TTC39C	0.0698	2.01	-4.31	1.97	0.0485	0.121	5.44	5.51	Higher at M6
	Avoidance	Moderate	LARP1	0.109	2.01	-4.3	1.97	0.0485	0.121	7.06	7.17	Higher at M6
	Avoidance	Moderate	AP2A2	0.0915	2.01	-4.3	1.97	0.0486	0.121	5.66	5.75	Higher at M6
	Avoidance	Moderate	LRRC8C	0.0782	2.01	-4.31	1.97	0.0486	0.121	6.04	6.11	Higher at M6
	Avoidance	Moderate	PIAS3	0.0686	2.01	-4.31	1.97	0.0486	0.121	3.93	3.99	Higher at M6
	Avoidance	Moderate	ETV3	-0.0466	-2.01	-4.31	-1.97	0.0487	0.121	5.45	5.4	Higher at ED
	Avoidance	Moderate	SERGEF	0.0922	2.01	-4.31	1.97	0.0487	0.121	2.63	2.72	Higher at M6
	Avoidance	Moderate	DENND4A	0.0927	2.01	-4.31	1.97	0.0487	0.121	6.85	6.94	Higher at M6
	Avoidance	Moderate	ENSG00000298310	-0.191	-2.01	-4.3	-1.97	0.0487	0.121	3.13	2.95	Higher at ED
	Avoidance	Moderate	SMARCA4	0.102	2.01	-4.31	1.97	0.0488	0.121	6.59	6.69	Higher at M6
	Avoidance	Moderate	STK39	0.0854	2.01	-4.31	1.97	0.0488	0.121	4.47	4.56	Higher at M6
	Avoidance	Moderate	PPP1R18	-0.118	-2.01	-4.31	-1.97	0.0488	0.121	8.58	8.46	Higher at ED
	Avoidance	Moderate	CD300LB	-0.0839	-2.01	-4.32	-1.97	0.0489	0.122	5.68	5.59	Higher at ED
	Avoidance	Moderate	PABIR2	0.0619	2.01	-4.31	1.97	0.0489	0.122	4.83	4.89	Higher at M6
	Avoidance	Moderate	LYAR	0.0875	2	-4.32	1.97	0.049	0.122	3.67	3.76	Higher at M6
	Avoidance	Moderate	KMT2E.AS1	-0.0854	-2	-4.31	-1.97	0.049	0.122	5.97	5.88	Higher at ED
	Avoidance	Moderate	PGM2L1	0.107	2	-4.32	1.97	0.0491	0.122	3.87	3.98	Higher at M6
	Avoidance	Moderate	ATP5MJ	-0.182	-2	-4.32	-1.97	0.0491	0.122	3.12	2.94	Higher at ED
	Avoidance	Moderate	NEU1	-0.0814	-2	-4.32	-1.97	0.0491	0.122	4.49	4.41	Higher at ED
	Avoidance	Moderate	DANCR	0.0848	2	-4.32	1.97	0.0492	0.122	3.91	3.99	Higher at M6
	Avoidance	Moderate	CHMP6	0.06	2	-4.32	1.97	0.0492	0.122	4.11	4.17	Higher at M6
	Avoidance	Moderate	RPS6KA4	0.0756	2	-4.32	1.97	0.0493	0.122	5.08	5.15	Higher at M6
	Avoidance	Moderate	FOXRED1	0.0882	2	-4.32	1.97	0.0493	0.122	3.18	3.27	Higher at M6
	Avoidance	Moderate	NAV1	0.106	2	-4.32	1.97	0.0493	0.122	3.5	3.61	Higher at M6
	Avoidance	Moderate	ILKAP	0.0722	2	-4.32	1.97	0.0493	0.122	3.58	3.65	Higher at M6
	Avoidance	Moderate	UMAD1	-0.0624	-2	-4.32	-1.97	0.0494	0.123	3.04	2.98	Higher at ED
	Avoidance	Moderate	SLC35C1	0.0694	2	-4.32	1.97	0.0494	0.123	4.15	4.22	Higher at M6
	Avoidance	Moderate	PCK2	0.102	2	-4.32	1.96	0.0494	0.123	3.57	3.67	Higher at M6
	Avoidance	Moderate	DKC1	0.0662	2	-4.32	1.96	0.0495	0.123	4.44	4.5	Higher at M6
	Avoidance	Moderate	YIPF2	0.098	2	-4.32	1.96	0.0495	0.123	3.6	3.7	Higher at M6
	Avoidance	Moderate	ICAM4	0.168	2	-4.32	1.96	0.0496	0.123	1.95	2.13	Higher at M6
	Avoidance	Moderate	NLGN3	-0.164	-2	-4.32	-1.96	0.0496	0.123	3.15	2.99	Higher at ED
	Avoidance	Moderate	RHOBTB2	0.0727	2	-4.33	1.96	0.0497	0.123	4.2	4.28	Higher at M6
	Avoidance	Moderate	ZNG1A	-0.0889	-2	-4.33	-1.96	0.0497	0.123	4.26	4.17	Higher at ED
	Avoidance	Moderate	JRK	0.0895	2	-4.33	1.96	0.0499	0.123	5.37	5.46	Higher at M6
	Avoidance	Moderate	PLEKHM1P1	-0.172	-2	-4.33	-1.96	0.0499	0.123	2.91	2.75	Higher at ED
	Avoidance	Moderate	SURF2	0.0812	2	-4.33	1.96	0.0499	0.123	2.3	2.38	Higher at M6
	Avoidance	Moderate	NALT1	-0.133	-2	-4.33	-1.96	0.05	0.124	2.14	2.01	Higher at ED
	Avoidance	Moderate	ENSG00000290569	-0.0779	-2	-4.34	-1.96	0.05	0.124	4.19	4.12	Higher at ED
	Avoidance	Moderate	LINC02972	0.337	2	-4.33	1.96	0.05	0.124	6.64	7.01	Higher at M6
	Avoidance	Moderate	TREML1	0.235	2	-4.33	1.96	0.05	0.124	3.67	3.91	Higher at M6
	Avoidance	Moderate	STARD10	-0.105	-2	-4.34	-1.96	0.05	0.124	3.11	3.01	Higher at ED
	Avoidance	Moderate	C2orf49	-0.0771	-1.99	-4.33	-1.96	0.0501	0.124	4.26	4.18	Higher at ED
	Avoidance	Moderate	DISP1	0.0923	1.99	-4.33	1.96	0.0502	0.124	2.7	2.79	Higher at M6
	Avoidance	Moderate	H2BC21	-0.103	-1.99	-4.34	-1.96	0.0502	0.124	6.85	6.75	Higher at ED
	Avoidance	Moderate	YY1	0.047	1.99	-4.33	1.96	0.0502	0.124	6.73	6.77	Higher at M6
	Avoidance	Moderate	PHLDB2	0.117	1.99	-4.34	1.96	0.0502	0.124	2.87	2.98	Higher at M6
	Avoidance	Moderate	GABPA	-0.118	-1.98	-4.36	-1.96	0.0503	0.124	4.79	4.67	Higher at ED
	Avoidance	Moderate	LGALS3	0.19	1.99	-4.34	1.96	0.0504	0.124	5.96	6.16	Higher at M6
	Avoidance	Moderate	ZNF652	-0.0722	-1.99	-4.34	-1.96	0.0504	0.124	7.38	7.3	Higher at ED
	Avoidance	Moderate	LERFS	0.182	1.99	-4.35	1.96	0.0505	0.125	0.927	1.12	Higher at M6
	Avoidance	Moderate	INTS8	-0.0728	-1.99	-4.34	-1.96	0.0506	0.125	5.15	5.08	Higher at ED
	Avoidance	Moderate	GDF7	0.147	1.99	-4.35	1.96	0.0506	0.125	1.86	2.03	Higher at M6
	Avoidance	Moderate	IL13RA1	-0.127	-1.99	-4.35	-1.96	0.0506	0.125	6.61	6.48	Higher at ED
	Avoidance	Moderate	ISG20L2	-0.0439	-1.99	-4.34	-1.95	0.0506	0.125	5.58	5.53	Higher at ED
	Avoidance	Moderate	IGHV3.33	0.224	1.99	-4.35	1.95	0.0507	0.125	2.05	2.31	Higher at M6
	Avoidance	Moderate	RPS6KA2	0.106	1.99	-4.34	1.95	0.0507	0.125	3.1	3.22	Higher at M6
	Avoidance	Moderate	GUSBP3	0.152	1.99	-4.34	1.95	0.0508	0.125	3.38	3.55	Higher at M6
	Avoidance	Moderate	ST3GAL2	-0.115	-1.99	-4.35	-1.95	0.0509	0.125	7.15	7.04	Higher at ED
	Avoidance	Moderate	ACER2	0.117	1.99	-4.34	1.95	0.0509	0.126	1.64	1.75	Higher at M6
	Avoidance	Moderate	MXI1	0.272	1.99	-4.34	1.95	0.0509	0.126	7.19	7.46	Higher at M6
	Avoidance	Moderate	ENSG00000286786	0.0951	1.99	-4.35	1.95	0.051	0.126	2.86	2.96	Higher at M6
	Avoidance	Moderate	GOLGA3	0.107	1.99	-4.34	1.95	0.051	0.126	6.6	6.7	Higher at M6
	Avoidance	Moderate	IST1	-0.0557	-1.99	-4.35	-1.95	0.051	0.126	6.42	6.36	Higher at ED
	Avoidance	Moderate	SH3YL1	0.0956	1.99	-4.35	1.95	0.051	0.126	4.22	4.32	Higher at M6
	Avoidance	Moderate	DIS3	-0.0864	-1.97	-4.37	-1.95	0.0511	0.126	5.28	5.19	Higher at ED
	Avoidance	Moderate	ECHS1	0.0844	1.99	-4.35	1.95	0.0511	0.126	2.82	2.91	Higher at M6
	Avoidance	Moderate	GPR146	0.241	1.99	-4.35	1.95	0.0511	0.126	4.98	5.23	Higher at M6
	Avoidance	Moderate	LLGL1	0.102	1.99	-4.35	1.95	0.0511	0.126	3.74	3.84	Higher at M6
	Avoidance	Moderate	NUP42	0.0734	1.99	-4.35	1.95	0.0511	0.126	3.17	3.24	Higher at M6
	Avoidance	Moderate	TRAK2	0.201	1.99	-4.35	1.95	0.0511	0.126	6.9	7.1	Higher at M6
	Avoidance	Moderate	M6PR	0.0775	1.99	-4.35	1.95	0.0512	0.126	6.35	6.43	Higher at M6
	Avoidance	Moderate	ATP5F1E	-0.122	-1.99	-4.35	-1.95	0.0512	0.126	5.58	5.46	Higher at ED
	Avoidance	Moderate	FAM13A.AS1	-0.082	-1.98	-4.35	-1.95	0.0513	0.126	6.61	6.52	Higher at ED
	Avoidance	Moderate	GNG5	-0.0975	-1.98	-4.35	-1.95	0.0514	0.126	5.41	5.31	Higher at ED
	Avoidance	Moderate	ITPKB	0.0771	1.98	-4.36	1.95	0.0514	0.126	7.66	7.74	Higher at M6
	Avoidance	Moderate	PGM1	-0.084	-1.98	-4.36	-1.95	0.0514	0.126	3.94	3.86	Higher at ED
	Avoidance	Moderate	IGBP1	-0.11	-1.98	-4.36	-1.95	0.0515	0.127	4	3.89	Higher at ED
	Avoidance	Moderate	ACSS2	-0.084	-1.98	-4.36	-1.95	0.0516	0.127	4.15	4.06	Higher at ED
	Avoidance	Moderate	SNRPD1	-0.126	-1.98	-4.36	-1.95	0.0516	0.127	2.85	2.73	Higher at ED
	Avoidance	Moderate	GPR65	-0.132	-1.98	-4.36	-1.95	0.0516	0.127	5.3	5.16	Higher at ED
	Avoidance	Moderate	YME1L1	-0.0641	-1.98	-4.36	-1.95	0.0517	0.127	6.14	6.08	Higher at ED
	Avoidance	Moderate	HDGF	0.204	1.98	-4.36	1.95	0.0517	0.127	7.39	7.59	Higher at M6
	Avoidance	Moderate	ROCK2	-0.0875	-1.98	-4.36	-1.95	0.0517	0.127	5.22	5.13	Higher at ED
	Avoidance	Moderate	CA1	0.332	1.98	-4.36	1.95	0.0517	0.127	5.19	5.57	Higher at M6
	Avoidance	Moderate	SBF1	0.09	1.98	-4.36	1.95	0.0517	0.127	7.44	7.53	Higher at M6
	Avoidance	Moderate	BCAT1	-0.14	-1.98	-4.37	-1.94	0.0518	0.127	2.58	2.46	Higher at ED
	Avoidance	Moderate	CHD1L	0.0717	1.98	-4.36	1.94	0.0519	0.127	3.6	3.67	Higher at M6
	Avoidance	Moderate	MRM3	0.0812	1.98	-4.36	1.94	0.0519	0.127	2.59	2.67	Higher at M6
	Avoidance	Moderate	TMEM167A	-0.138	-1.98	-4.36	-1.94	0.0519	0.127	5.27	5.13	Higher at ED
	Avoidance	Moderate	TRRAP	0.0869	1.98	-4.36	1.94	0.0519	0.127	7.32	7.41	Higher at M6
	Avoidance	Moderate	TRMT1L	-0.0862	-1.98	-4.36	-1.94	0.052	0.127	4.42	4.33	Higher at ED
	Avoidance	Moderate	PTPRJ	-0.125	-1.98	-4.37	-1.94	0.0521	0.128	8.37	8.24	Higher at ED
	Avoidance	Moderate	NAIF1	-0.0781	-1.98	-4.36	-1.94	0.0521	0.128	3.29	3.22	Higher at ED
	Avoidance	Moderate	XRN1	-0.114	-1.98	-4.36	-1.94	0.0522	0.128	7.08	6.97	Higher at ED
	Avoidance	Moderate	NDUFB9	0.0676	1.98	-4.37	1.94	0.0522	0.128	5.09	5.15	Higher at M6
	Avoidance	Moderate	DFFB	0.075	1.98	-4.37	1.94	0.0523	0.128	3.02	3.09	Higher at M6
	Avoidance	Moderate	WDR54	0.118	1.98	-4.37	1.94	0.0523	0.128	1.82	1.93	Higher at M6
	Avoidance	Moderate	GLUD1	0.0487	1.97	-4.37	1.94	0.0524	0.128	6.19	6.24	Higher at M6
	Avoidance	Moderate	LINC01191	-0.138	-1.98	-4.37	-1.94	0.0524	0.128	2.01	1.88	Higher at ED
	Avoidance	Moderate	SNX22	0.111	1.98	-4.37	1.94	0.0524	0.128	3.78	3.89	Higher at M6
	Avoidance	Moderate	TSC1	0.0445	1.97	-4.37	1.94	0.0524	0.128	5.74	5.78	Higher at M6
	Avoidance	Moderate	HEATR1	0.0861	1.97	-4.37	1.94	0.0524	0.128	5.12	5.21	Higher at M6
	Avoidance	Moderate	ZNF136	-0.0868	-1.97	-4.36	-1.94	0.0524	0.128	3.58	3.49	Higher at ED
	Avoidance	Moderate	BMP2K	-0.0975	-1.97	-4.37	-1.94	0.0525	0.128	6.69	6.6	Higher at ED
	Avoidance	Moderate	EPB42	0.293	1.98	-4.37	1.94	0.0525	0.128	6.16	6.44	Higher at M6
	Avoidance	Moderate	CWF19L2	-0.14	-1.97	-4.37	-1.94	0.0525	0.128	4.69	4.55	Higher at ED
	Avoidance	Moderate	METTL13	0.0705	1.97	-4.37	1.94	0.0526	0.128	3.86	3.93	Higher at M6
	Avoidance	Moderate	PDE12	0.0472	1.97	-4.38	1.94	0.0526	0.128	5.04	5.08	Higher at M6
	Avoidance	Moderate	IGF2BP2	0.288	1.97	-4.37	1.94	0.0526	0.129	5.99	6.27	Higher at M6
	Avoidance	Moderate	EZR	0.0739	1.97	-4.38	1.94	0.0527	0.129	7.17	7.25	Higher at M6
	Avoidance	Moderate	ZC3H10	-0.0504	-1.97	-4.38	-1.94	0.0527	0.129	4.34	4.29	Higher at ED
	Avoidance	Moderate	ECI2	0.0818	1.97	-4.37	1.94	0.0528	0.129	3.52	3.6	Higher at M6
	Avoidance	Moderate	ENSG00000286809	-0.128	-1.97	-4.38	-1.94	0.0528	0.129	1.76	1.64	Higher at ED
	Avoidance	Moderate	SPRED2	-0.127	-1.97	-4.37	-1.94	0.0528	0.129	2.1	1.97	Higher at ED
	Avoidance	Moderate	SGSH	0.102	1.97	-4.38	1.94	0.0529	0.129	5.32	5.42	Higher at M6
	Avoidance	Moderate	TEX264	0.0546	1.97	-4.38	1.94	0.0529	0.129	4.45	4.5	Higher at M6
	Avoidance	Moderate	RETREG3	0.0584	1.97	-4.38	1.94	0.0529	0.129	5.9	5.96	Higher at M6
	Avoidance	Moderate	SNCA	0.303	1.97	-4.38	1.94	0.0529	0.129	9.18	9.47	Higher at M6
	Avoidance	Moderate	DENR	-0.0725	-1.95	-4.4	-1.93	0.053	0.129	4.5	4.43	Higher at ED
	Avoidance	Moderate	LIMS2	0.101	1.97	-4.38	1.93	0.0531	0.129	2.02	2.11	Higher at M6
	Avoidance	Moderate	TSTD2	0.0768	1.97	-4.38	1.93	0.0531	0.129	3.43	3.51	Higher at M6
	Avoidance	Moderate	EGF	0.209	1.97	-4.39	1.93	0.0532	0.129	1.58	1.78	Higher at M6
	Avoidance	Moderate	HEXIM1	0.0817	1.97	-4.38	1.93	0.0532	0.13	5.49	5.58	Higher at M6
	Avoidance	Moderate	IRF1	-0.118	-1.97	-4.38	-1.93	0.0532	0.13	8.59	8.47	Higher at ED
	Avoidance	Moderate	HEMGN	0.295	1.97	-4.38	1.93	0.0533	0.13	6.11	6.4	Higher at M6
	Avoidance	Moderate	GNAI2	-0.121	-1.97	-4.38	-1.93	0.0533	0.13	9.47	9.35	Higher at ED
	Avoidance	Moderate	AGMAT	0.135	1.97	-4.39	1.93	0.0533	0.13	1.57	1.7	Higher at M6
	Avoidance	Moderate	TGFBR1	-0.119	-1.97	-4.38	-1.93	0.0534	0.13	6.13	6.01	Higher at ED
	Avoidance	Moderate	PPM1G	0.0621	1.97	-4.39	1.93	0.0534	0.13	5.7	5.76	Higher at M6
	Avoidance	Moderate	ENSG00000288932	-0.27	-1.97	-4.38	-1.93	0.0535	0.13	2.34	2.08	Higher at ED
	Avoidance	Moderate	UQCC3	0.0974	1.95	-4.41	1.93	0.0535	0.13	1.86	1.95	Higher at M6
	Avoidance	Moderate	YBX3	0.274	1.96	-4.39	1.93	0.0535	0.13	9.7	9.96	Higher at M6
	Avoidance	Moderate	ZFC3H1	-0.0684	-1.97	-4.38	-1.93	0.0535	0.13	6.91	6.85	Higher at ED
	Avoidance	Moderate	GUK1	0.22	1.97	-4.39	1.93	0.0535	0.13	8.79	9	Higher at M6
	Avoidance	Moderate	PYHIN1	0.133	1.97	-4.39	1.93	0.0536	0.13	5.34	5.47	Higher at M6
	Avoidance	Moderate	COG1	0.0536	1.96	-4.39	1.93	0.0536	0.13	4.56	4.61	Higher at M6
	Avoidance	Moderate	FAM110A	0.0808	1.96	-4.39	1.93	0.0537	0.13	5.12	5.2	Higher at M6
	Avoidance	Moderate	PITHD1	0.243	1.96	-4.39	1.93	0.0537	0.13	6.4	6.64	Higher at M6
	Avoidance	Moderate	CERK	0.0497	1.96	-4.4	1.93	0.0538	0.131	6.34	6.39	Higher at M6
	Avoidance	Moderate	EFCAB13.DT	0.114	1.96	-4.39	1.93	0.0538	0.131	2.07	2.18	Higher at M6
	Avoidance	Moderate	ST6GALNAC4	0.206	1.96	-4.39	1.93	0.0538	0.131	5.5	5.71	Higher at M6
	Avoidance	Moderate	SYNRG	0.0427	1.96	-4.4	1.93	0.0539	0.131	7.08	7.12	Higher at M6
	Avoidance	Moderate	ZNF276	0.0792	1.96	-4.39	1.93	0.054	0.131	6.59	6.67	Higher at M6
	Avoidance	Moderate	SFPQ	0.0497	1.96	-4.39	1.93	0.0541	0.131	7.83	7.88	Higher at M6
	Avoidance	Moderate	BMP6	0.153	1.96	-4.4	1.93	0.0542	0.131	3.33	3.47	Higher at M6
	Avoidance	Moderate	MINK1	0.12	1.96	-4.39	1.93	0.0542	0.131	6.59	6.71	Higher at M6
	Avoidance	Moderate	RAD23B	-0.0816	-1.96	-4.4	-1.93	0.0542	0.131	6.56	6.48	Higher at ED
	Avoidance	Moderate	RNF138	-0.0801	-1.94	-4.42	-1.93	0.0542	0.131	4.85	4.77	Higher at ED
	Avoidance	Moderate	CEP41	0.0811	1.96	-4.4	1.92	0.0546	0.132	2.79	2.87	Higher at M6
	Avoidance	Moderate	FCN1	-0.108	-1.96	-4.41	-1.92	0.0546	0.132	9.29	9.18	Higher at ED
	Avoidance	Moderate	CD27	0.111	1.96	-4.41	1.92	0.0546	0.132	4.94	5.05	Higher at M6
	Avoidance	Moderate	MYH3	0.0959	1.96	-4.4	1.92	0.0546	0.132	2.34	2.43	Higher at M6
	Avoidance	Moderate	RPAIN	0.0786	1.96	-4.41	1.92	0.0547	0.132	4.44	4.52	Higher at M6
	Avoidance	Moderate	SUGT1	0.0687	1.96	-4.4	1.92	0.0547	0.132	5.14	5.21	Higher at M6
	Avoidance	Moderate	PRNCR1	0.138	1.96	-4.4	1.92	0.0547	0.132	2.92	3.07	Higher at M6
	Avoidance	Moderate	IQCN	-0.149	-1.96	-4.41	-1.92	0.0548	0.132	5.46	5.31	Higher at ED
	Avoidance	Moderate	GAB1	-0.11	-1.95	-4.41	-1.92	0.0548	0.133	5.04	4.93	Higher at ED
	Avoidance	Moderate	MT.RNR2	0.257	1.96	-4.41	1.92	0.0548	0.133	8.93	9.15	Higher at M6
	Avoidance	Moderate	GPAT4	0.048	1.95	-4.41	1.92	0.0549	0.133	5.2	5.25	Higher at M6
	Avoidance	Moderate	RHBDD3	0.111	1.95	-4.41	1.92	0.055	0.133	1.67	1.77	Higher at M6
	Avoidance	Moderate	TNS1	0.299	1.95	-4.41	1.92	0.055	0.133	8.78	9.04	Higher at M6
	Avoidance	Moderate	MAP2K5	0.0725	1.95	-4.41	1.92	0.0551	0.133	4.61	4.68	Higher at M6
	Avoidance	Moderate	DDX24	0.0661	1.95	-4.41	1.92	0.0551	0.133	6.56	6.63	Higher at M6
	Avoidance	Moderate	RUNDC3A	0.296	1.95	-4.41	1.92	0.0551	0.133	5.05	5.36	Higher at M6
	Avoidance	Moderate	DPEP2	-0.138	-1.95	-4.41	-1.92	0.0552	0.133	6.36	6.22	Higher at ED
	Avoidance	Moderate	CEP295NL	-0.226	-1.95	-4.41	-1.92	0.0553	0.133	3.55	3.33	Higher at ED
	Avoidance	Moderate	CREB3L2	0.0613	1.95	-4.42	1.92	0.0553	0.133	5.68	5.74	Higher at M6
	Avoidance	Moderate	FAAP20	0.0717	1.95	-4.41	1.92	0.0552	0.133	4.01	4.08	Higher at M6
	Avoidance	Moderate	KAT2B	0.16	1.95	-4.41	1.92	0.0552	0.133	6.63	6.8	Higher at M6
	Avoidance	Moderate	TAB1	0.0734	1.95	-4.41	1.92	0.0553	0.133	4.75	4.82	Higher at M6
	Avoidance	Moderate	ENSG00000260729	0.151	1.95	-4.41	1.92	0.0553	0.133	1.69	1.84	Higher at M6
	Avoidance	Moderate	TAMM41	0.0905	1.95	-4.42	1.92	0.0553	0.133	3.63	3.72	Higher at M6
	Avoidance	Moderate	NDUFS5	-0.149	-1.95	-4.41	-1.92	0.0553	0.133	2.87	2.73	Higher at ED
	Avoidance	Moderate	DDX23	0.0487	1.95	-4.42	1.92	0.0554	0.133	6.23	6.28	Higher at M6
	Avoidance	Moderate	ENSG00000279819	0.1	1.95	-4.41	1.92	0.0554	0.133	2.59	2.69	Higher at M6
	Avoidance	Moderate	ZNF557	-0.0623	-1.95	-4.42	-1.92	0.0554	0.133	4.24	4.18	Higher at ED
	Avoidance	Moderate	SFRP2	0.287	1.95	-4.42	1.92	0.0554	0.134	2.05	2.39	Higher at M6
	Avoidance	Moderate	RPS2P5	0.0825	1.95	-4.42	1.91	0.0555	0.134	6.62	6.71	Higher at M6
	Avoidance	Moderate	DENND1C	0.0742	1.95	-4.42	1.91	0.0556	0.134	6.17	6.24	Higher at M6
	Avoidance	Moderate	ENSG00000280800	0.225	1.95	-4.42	1.91	0.0556	0.134	7.21	7.4	Higher at M6
	Avoidance	Moderate	GPR107	-0.0793	-1.95	-4.42	-1.91	0.0556	0.134	5.73	5.65	Higher at ED
	Avoidance	Moderate	PHF7	0.0933	1.95	-4.42	1.91	0.0556	0.134	1.74	1.83	Higher at M6
	Avoidance	Moderate	CNIH4	-0.0856	-1.95	-4.42	-1.91	0.0557	0.134	4.26	4.17	Higher at ED
	Avoidance	Moderate	FBXO42	-0.0474	-1.95	-4.42	-1.91	0.0557	0.134	5.24	5.2	Higher at ED
	Avoidance	Moderate	TARBP2	0.0996	1.95	-4.42	1.91	0.0557	0.134	2.32	2.42	Higher at M6
	Avoidance	Moderate	WASH7P	0.0831	1.95	-4.43	1.91	0.0557	0.134	5.56	5.65	Higher at M6
	Avoidance	Moderate	ZFYVE26	0.0595	1.95	-4.42	1.91	0.0558	0.134	5.69	5.75	Higher at M6
	Avoidance	Moderate	AFDN	-0.0992	-1.95	-4.43	-1.91	0.0559	0.134	4.28	4.19	Higher at ED
	Avoidance	Moderate	CCHCR1	0.0794	1.95	-4.42	1.91	0.0559	0.134	2.59	2.67	Higher at M6
	Avoidance	Moderate	NF1	-0.0614	-1.95	-4.43	-1.91	0.0559	0.134	6.05	5.99	Higher at ED
	Avoidance	Moderate	SCN9A	-0.195	-1.95	-4.42	-1.91	0.0559	0.134	2.05	1.87	Higher at ED
	Avoidance	Moderate	CHST14	0.0749	1.95	-4.42	1.91	0.0559	0.134	2.61	2.69	Higher at M6
	Avoidance	Moderate	CCDC117	0.0678	1.94	-4.42	1.91	0.056	0.134	4.75	4.81	Higher at M6
	Avoidance	Moderate	MON1B	-0.071	-1.94	-4.42	-1.91	0.056	0.134	6.36	6.29	Higher at ED
	Avoidance	Moderate	MICOS13	0.114	1.94	-4.42	1.91	0.056	0.134	1.8	1.91	Higher at M6
	Avoidance	Moderate	UBAP2	0.111	1.94	-4.42	1.91	0.056	0.134	5.27	5.38	Higher at M6
	Avoidance	Moderate	TRAPPC6B	-0.0892	-1.94	-4.42	-1.91	0.0561	0.135	4.44	4.35	Higher at ED
	Avoidance	Moderate	TRIOBP	-0.117	-1.94	-4.42	-1.91	0.0562	0.135	6.64	6.52	Higher at ED
	Avoidance	Moderate	HERPUD2	-0.0538	-1.94	-4.43	-1.91	0.0562	0.135	5.93	5.88	Higher at ED
	Avoidance	Moderate	TRPC4AP	-0.0649	-1.94	-4.43	-1.91	0.0562	0.135	5.83	5.76	Higher at ED
	Avoidance	Moderate	FES	-0.121	-1.94	-4.43	-1.91	0.0562	0.135	5.82	5.7	Higher at ED
	Avoidance	Moderate	BAZ1B	0.0678	1.94	-4.43	1.91	0.0562	0.135	6.27	6.34	Higher at M6
	Avoidance	Moderate	SLC25A39	0.271	1.94	-4.43	1.91	0.0563	0.135	10.4	10.6	Higher at M6
	Avoidance	Moderate	TMEM91	-0.134	-1.94	-4.43	-1.91	0.0563	0.135	3.77	3.63	Higher at ED
	Avoidance	Moderate	ATG9B	0.107	1.94	-4.43	1.91	0.0563	0.135	2.23	2.34	Higher at M6
	Avoidance	Moderate	CCDC170	-0.125	-1.94	-4.43	-1.91	0.0564	0.135	2.11	1.98	Higher at ED
	Avoidance	Moderate	DTYMK	0.0978	1.94	-4.43	1.91	0.0564	0.135	1.69	1.79	Higher at M6
	Avoidance	Moderate	ERBIN	-0.0798	-1.94	-4.43	-1.91	0.0564	0.135	7.71	7.63	Higher at ED
	Avoidance	Moderate	GPKOW	0.0748	1.94	-4.43	1.91	0.0564	0.135	3.46	3.54	Higher at M6
	Avoidance	Moderate	YIPF3	-0.11	-1.94	-4.43	-1.91	0.0564	0.135	5.97	5.86	Higher at ED
	Avoidance	Moderate	ZCCHC7	-0.0928	-1.94	-4.43	-1.91	0.0564	0.135	4.3	4.21	Higher at ED
	Avoidance	Moderate	CDIN1	0.101	1.94	-4.43	1.91	0.0564	0.135	2	2.1	Higher at M6
	Avoidance	Moderate	CD164	-0.0981	-1.94	-4.43	-1.91	0.0565	0.135	7.04	6.94	Higher at ED
	Avoidance	Moderate	C1orf162	-0.1	-1.94	-4.43	-1.91	0.0565	0.135	5.63	5.53	Higher at ED
	Avoidance	Moderate	DMTN	0.28	1.94	-4.44	1.91	0.0566	0.135	9.31	9.56	Higher at M6
	Avoidance	Moderate	METTL21A	0.0851	1.94	-4.43	1.91	0.0565	0.135	2.72	2.81	Higher at M6
	Avoidance	Moderate	ZSWIM9	0.111	1.94	-4.43	1.91	0.0566	0.135	2.09	2.2	Higher at M6
	Avoidance	Moderate	BCOR	0.102	1.94	-4.43	1.91	0.0566	0.135	5.83	5.93	Higher at M6
	Avoidance	Moderate	PGAM1	-0.0671	-1.94	-4.44	-1.91	0.0567	0.135	6.37	6.3	Higher at ED
	Avoidance	Moderate	SURF6	0.0577	1.94	-4.43	1.91	0.0567	0.135	4.78	4.84	Higher at M6
	Avoidance	Moderate	TXNL4A	0.0566	1.94	-4.44	1.91	0.0567	0.135	4.44	4.5	Higher at M6
	Avoidance	Moderate	CALCOCO2	-0.0714	-1.94	-4.44	-1.91	0.0567	0.135	6.31	6.24	Higher at ED
	Avoidance	Moderate	UPF3A	0.0761	1.94	-4.44	1.91	0.0567	0.135	4.48	4.56	Higher at M6
	Avoidance	Moderate	ZNF622	-0.0673	-1.94	-4.43	-1.91	0.0567	0.135	4.13	4.06	Higher at ED
	Avoidance	Moderate	GINM1	-0.0684	-1.94	-4.44	-1.91	0.0567	0.135	3.44	3.38	Higher at ED
	Avoidance	Moderate	ENSG00000309115	0.101	1.94	-4.44	1.91	0.0568	0.135	3.53	3.61	Higher at M6
	Avoidance	Moderate	GMPR	0.276	1.94	-4.44	1.9	0.0568	0.136	6.44	6.7	Higher at M6
	Avoidance	Moderate	GALNT10	0.0605	1.94	-4.44	1.9	0.0569	0.136	5.91	5.97	Higher at M6
	Avoidance	Moderate	BCL2L11	-0.0867	-1.94	-4.44	-1.9	0.057	0.136	5.79	5.71	Higher at ED
	Avoidance	Moderate	AGGF1	-0.0901	-1.92	-4.46	-1.9	0.057	0.136	4.82	4.73	Higher at ED
	Avoidance	Moderate	ENSG00000266998	0.11	1.94	-4.44	1.9	0.057	0.136	1.89	2	Higher at M6
	Avoidance	Moderate	NAA50	-0.0669	-1.94	-4.44	-1.9	0.057	0.136	5.9	5.83	Higher at ED
	Avoidance	Moderate	ELP3	0.062	1.94	-4.44	1.9	0.0571	0.136	4.32	4.38	Higher at M6
	Avoidance	Moderate	SAE1	0.0652	1.94	-4.44	1.9	0.0571	0.136	4.22	4.29	Higher at M6
	Avoidance	Moderate	DCAF12	0.273	1.94	-4.44	1.9	0.0571	0.136	9.92	10.2	Higher at M6
	Avoidance	Moderate	FBXO25	0.0721	1.94	-4.44	1.9	0.0571	0.136	4.27	4.34	Higher at M6
	Avoidance	Moderate	ENSG00000279608	-0.176	-1.94	-4.44	-1.9	0.0572	0.136	3.91	3.74	Higher at ED
	Avoidance	Moderate	FHIP1B	-0.0997	-1.93	-4.44	-1.9	0.0574	0.137	5.22	5.12	Higher at ED
	Avoidance	Moderate	ITGB1BP1	0.0681	1.93	-4.45	1.9	0.0574	0.137	4.07	4.14	Higher at M6
	Avoidance	Moderate	GANAB	0.0689	1.93	-4.45	1.9	0.0575	0.137	6.38	6.45	Higher at M6
	Avoidance	Moderate	KIAA1328	0.0737	1.93	-4.45	1.9	0.0575	0.137	3.37	3.45	Higher at M6
	Avoidance	Moderate	CCDC12	0.0788	1.93	-4.45	1.9	0.0576	0.137	4.67	4.75	Higher at M6
	Avoidance	Moderate	PSMB3	-0.104	-1.93	-4.45	-1.9	0.0576	0.137	4.95	4.85	Higher at ED
	Avoidance	Moderate	BICD2	-0.0794	-1.93	-4.45	-1.9	0.0577	0.137	6.98	6.9	Higher at ED
	Avoidance	Moderate	TRERF1	0.0811	1.93	-4.45	1.9	0.0577	0.137	6.43	6.51	Higher at M6
	Avoidance	Moderate	DUSP18	-0.0911	-1.93	-4.45	-1.9	0.0577	0.137	4.46	4.37	Higher at ED
	Avoidance	Moderate	GCC2	-0.105	-1.93	-4.45	-1.9	0.0577	0.137	6.26	6.16	Higher at ED
	Avoidance	Moderate	PUM1	0.0566	1.93	-4.45	1.9	0.0577	0.137	6.52	6.57	Higher at M6
	Avoidance	Moderate	ARHGAP26.IT1	-0.169	-1.93	-4.45	-1.9	0.0578	0.137	2.84	2.68	Higher at ED
	Avoidance	Moderate	ENSG00000289534	0.189	1.91	-4.47	1.9	0.0579	0.138	1.63	1.82	Higher at M6
	Avoidance	Moderate	MS4A14	0.108	1.93	-4.46	1.9	0.0579	0.138	3.67	3.77	Higher at M6
	Avoidance	Moderate	NSUN5	0.0549	1.93	-4.45	1.9	0.0579	0.138	4.1	4.16	Higher at M6
	Avoidance	Moderate	IFIT5	-0.208	-1.93	-4.45	-1.9	0.0579	0.138	4.76	4.55	Higher at ED
	Avoidance	Moderate	ACAD8	0.0585	1.93	-4.45	1.9	0.058	0.138	3.63	3.69	Higher at M6
	Avoidance	Moderate	ACAP2.IT1	-0.204	-1.93	-4.45	-1.9	0.058	0.138	1.67	1.44	Higher at ED
	Avoidance	Moderate	ENSG00000258461	0.0902	1.93	-4.46	1.9	0.058	0.138	2.85	2.94	Higher at M6
	Avoidance	Moderate	MFSD9	-0.0932	-1.93	-4.46	-1.9	0.058	0.138	3.79	3.7	Higher at ED
	Avoidance	Moderate	SNRPA	0.0856	1.93	-4.45	1.9	0.0581	0.138	4.12	4.21	Higher at M6
	Avoidance	Moderate	ZNF584	0.0879	1.93	-4.46	1.9	0.0581	0.138	2.06	2.15	Higher at M6
	Avoidance	Moderate	EIF2AK1	0.203	1.93	-4.45	1.89	0.0581	0.138	7.38	7.58	Higher at M6
	Avoidance	Moderate	ATRAID	0.0814	1.93	-4.46	1.89	0.0582	0.138	3.62	3.7	Higher at M6
	Avoidance	Moderate	FAM204A	-0.0765	-1.91	-4.48	-1.89	0.0582	0.138	4.73	4.65	Higher at ED
	Avoidance	Moderate	GAS6	0.132	1.93	-4.46	1.89	0.0582	0.138	1.9	2.03	Higher at M6
	Avoidance	Moderate	CLCF1	0.114	1.93	-4.46	1.89	0.0583	0.138	2.15	2.27	Higher at M6
	Avoidance	Moderate	ITSN1	0.169	1.93	-4.46	1.89	0.0583	0.138	3.48	3.64	Higher at M6
	Avoidance	Moderate	MYCBP	-0.0857	-1.93	-4.46	-1.89	0.0583	0.138	3.12	3.03	Higher at ED
	Avoidance	Moderate	NSD1	-0.0462	-1.93	-4.46	-1.89	0.0583	0.138	7.51	7.46	Higher at ED
	Avoidance	Moderate	YPEL4	0.212	1.93	-4.46	1.89	0.0584	0.138	1.92	2.13	Higher at M6
	Avoidance	Moderate	ALAS2	0.301	1.92	-4.46	1.89	0.0585	0.138	9.85	10.1	Higher at M6
	Avoidance	Moderate	BOD1	0.0962	1.91	-4.48	1.89	0.0585	0.138	2.71	2.8	Higher at M6
	Avoidance	Moderate	NAF1	0.0734	1.92	-4.46	1.89	0.0585	0.138	2.89	2.96	Higher at M6
	Avoidance	Moderate	GPR89A	0.0949	1.92	-4.46	1.89	0.0587	0.139	3.23	3.33	Higher at M6
	Avoidance	Moderate	TOR3A	0.0765	1.92	-4.46	1.89	0.0587	0.139	3.8	3.88	Higher at M6
	Avoidance	Moderate	TPCN1	0.107	1.92	-4.46	1.89	0.0587	0.139	5.15	5.26	Higher at M6
	Avoidance	Moderate	ULK1	-0.166	-1.92	-4.46	-1.89	0.0587	0.139	6.64	6.48	Higher at ED
	Avoidance	Moderate	WWOX	0.0876	1.92	-4.46	1.89	0.0587	0.139	4.01	4.09	Higher at M6
	Avoidance	Moderate	TBC1D10A	0.0579	1.92	-4.47	1.89	0.0587	0.139	4.88	4.94	Higher at M6
	Avoidance	Moderate	ACSL5	0.0789	1.92	-4.47	1.89	0.0587	0.139	4.91	4.99	Higher at M6
	Avoidance	Moderate	CBX7	-0.0923	-1.92	-4.47	-1.89	0.0588	0.139	6.55	6.46	Higher at ED
	Avoidance	Moderate	CLTC	-0.0716	-1.92	-4.47	-1.89	0.0588	0.139	7.36	7.29	Higher at ED
	Avoidance	Moderate	USP12	0.214	1.92	-4.46	1.89	0.0588	0.139	5.57	5.79	Higher at M6
	Avoidance	Moderate	MCM3	0.0893	1.92	-4.47	1.89	0.0589	0.139	4.32	4.41	Higher at M6
	Avoidance	Moderate	TMEM243	0.0877	1.92	-4.47	1.89	0.0591	0.139	3.32	3.41	Higher at M6
	Avoidance	Moderate	BICRAL	-0.0613	-1.92	-4.47	-1.89	0.0591	0.139	6.57	6.51	Higher at ED
	Avoidance	Moderate	ENSG00000279277	0.0611	1.92	-4.47	1.89	0.0592	0.14	5.49	5.55	Higher at M6
	Avoidance	Moderate	ALDH6A1	0.101	1.92	-4.47	1.89	0.0592	0.14	3.05	3.15	Higher at M6
	Avoidance	Moderate	CLU	0.204	1.92	-4.47	1.89	0.0593	0.14	5.75	5.95	Higher at M6
	Avoidance	Moderate	HIGD2A	0.0807	1.92	-4.47	1.89	0.0593	0.14	4.82	4.9	Higher at M6
	Avoidance	Moderate	TCF19	0.122	1.92	-4.48	1.89	0.0594	0.14	2.46	2.59	Higher at M6
	Avoidance	Moderate	CR1L	0.228	1.92	-4.47	1.89	0.0594	0.14	1.79	2.01	Higher at M6
	Avoidance	Moderate	KRT10	0.0913	1.92	-4.48	1.89	0.0594	0.14	2.03	2.12	Higher at M6
	Avoidance	Moderate	NSDHL	0.0941	1.92	-4.47	1.89	0.0594	0.14	1.9	2	Higher at M6
	Avoidance	Moderate	SPOP	-0.0501	-1.92	-4.48	-1.88	0.0595	0.14	5.72	5.67	Higher at ED
	Avoidance	Moderate	COMMD4	0.0892	1.92	-4.48	1.88	0.0596	0.14	2.51	2.6	Higher at M6
	Avoidance	Moderate	SMIM14	-0.0732	-1.92	-4.48	-1.88	0.0597	0.141	4.39	4.31	Higher at ED
	Avoidance	Moderate	CEP78	0.133	1.92	-4.48	1.88	0.0597	0.141	4.71	4.85	Higher at M6
	Avoidance	Moderate	NIFK.AS1	-0.076	-1.92	-4.47	-1.88	0.0597	0.141	3.35	3.27	Higher at ED
	Avoidance	Moderate	ENSG00000260267	0.0795	1.91	-4.48	1.88	0.0598	0.141	4.03	4.11	Higher at M6
	Avoidance	Moderate	FIS1	0.127	1.92	-4.48	1.88	0.0599	0.141	5.32	5.45	Higher at M6
	Avoidance	Moderate	NIPA2	-0.039	-1.91	-4.48	-1.88	0.0599	0.141	5.07	5.03	Higher at ED
	Avoidance	Moderate	POLR2L	0.0968	1.91	-4.48	1.88	0.0599	0.141	4.45	4.55	Higher at M6
	Avoidance	Moderate	ZNF830	-0.0707	-1.91	-4.48	-1.88	0.0599	0.141	3.95	3.88	Higher at ED
	Avoidance	Moderate	GP5	0.103	1.91	-4.48	1.88	0.0599	0.141	1.98	2.08	Higher at M6
	Avoidance	Moderate	STAT6	-0.116	-1.91	-4.48	-1.88	0.0599	0.141	8.58	8.46	Higher at ED
	Avoidance	Moderate	ADIRF.AS1	0.108	1.91	-4.48	1.88	0.06	0.141	2.32	2.41	Higher at M6
	Avoidance	Moderate	ZBTB11.AS1	0.0779	1.91	-4.48	1.88	0.06	0.141	3.2	3.27	Higher at M6
	Avoidance	Moderate	H3C10	0.16	1.91	-4.48	1.88	0.06	0.141	4.77	4.93	Higher at M6
	Avoidance	Moderate	SMIM11	0.0975	1.91	-4.48	1.88	0.0601	0.141	2.2	2.3	Higher at M6
	Avoidance	Moderate	SMYD5	0.094	1.91	-4.48	1.88	0.0601	0.141	2.79	2.89	Higher at M6
	Avoidance	Moderate	PEAR1	0.231	1.91	-4.48	1.88	0.0602	0.141	2.17	2.39	Higher at M6
	Avoidance	Moderate	RBM34	-0.093	-1.91	-4.48	-1.88	0.0602	0.141	3.6	3.51	Higher at ED
	Avoidance	Moderate	ZNF850	0.129	1.9	-4.51	1.88	0.0602	0.141	1.81	1.94	Higher at M6
	Avoidance	Moderate	ENSG00000290385	-0.228	-1.91	-4.48	-1.88	0.0603	0.142	5.29	5.05	Higher at ED
	Avoidance	Moderate	FAM200A	-0.124	-1.89	-4.51	-1.88	0.0604	0.142	1.83	1.7	Higher at ED
	Avoidance	Moderate	LINC03072	-0.0841	-1.91	-4.49	-1.88	0.0603	0.142	3.21	3.13	Higher at ED
	Avoidance	Moderate	TMEM276	0.105	1.91	-4.49	1.88	0.0604	0.142	1.92	2.01	Higher at M6
	Avoidance	Moderate	HEATR6	0.0613	1.91	-4.49	1.88	0.0604	0.142	4.01	4.07	Higher at M6
	Avoidance	Moderate	SNRNP70	0.0795	1.91	-4.49	1.88	0.0604	0.142	7.49	7.57	Higher at M6
	Avoidance	Moderate	BABAM2	-0.0612	-1.91	-4.48	-1.88	0.0605	0.142	4.38	4.32	Higher at ED
	Avoidance	Moderate	IFFO1	0.0802	1.91	-4.49	1.88	0.0605	0.142	5.17	5.25	Higher at M6
	Avoidance	Moderate	CSTPP1	0.0928	1.91	-4.49	1.88	0.0605	0.142	2.38	2.47	Higher at M6
	Avoidance	Moderate	MTCYBP3	-0.155	-1.91	-4.49	-1.88	0.0605	0.142	2.18	2.03	Higher at ED
	Avoidance	Moderate	NUMA1	0.0947	1.91	-4.49	1.88	0.0606	0.142	7.93	8.03	Higher at M6
	Avoidance	Moderate	MYL9	0.243	1.91	-4.49	1.88	0.0606	0.142	4.21	4.49	Higher at M6
	Avoidance	Moderate	BCL7B	0.0595	1.91	-4.49	1.88	0.0607	0.142	4.55	4.61	Higher at M6
	Avoidance	Moderate	LMF1	0.113	1.91	-4.49	1.88	0.0607	0.142	4.09	4.2	Higher at M6
	Avoidance	Moderate	GLRX5	0.247	1.91	-4.49	1.87	0.0608	0.142	6.56	6.81	Higher at M6
	Avoidance	Moderate	CNST	0.0635	1.91	-4.49	1.87	0.0609	0.142	5.66	5.72	Higher at M6
	Avoidance	Moderate	CYP2R1	0.111	1.91	-4.49	1.87	0.0609	0.142	2.8	2.91	Higher at M6
	Avoidance	Moderate	GATA1	0.238	1.91	-4.49	1.87	0.0609	0.142	4.44	4.69	Higher at M6
	Avoidance	Moderate	RBM17	0.0478	1.91	-4.49	1.87	0.0608	0.142	5.13	5.18	Higher at M6
	Avoidance	Moderate	SCO1	0.0514	1.91	-4.49	1.87	0.0609	0.142	4.89	4.94	Higher at M6
	Avoidance	Moderate	C5orf15	-0.0625	-1.91	-4.49	-1.87	0.0609	0.142	4.34	4.28	Higher at ED
	Avoidance	Moderate	GHRL	-0.117	-1.91	-4.5	-1.87	0.0609	0.142	1.75	1.63	Higher at ED
	Avoidance	Moderate	TFAP2E.AS1	0.113	1.91	-4.49	1.87	0.0609	0.142	1.84	1.95	Higher at M6
	Avoidance	Moderate	EDC3	0.056	1.91	-4.5	1.87	0.061	0.142	4.26	4.31	Higher at M6
	Avoidance	Moderate	CTNNAL1	0.211	1.9	-4.5	1.87	0.061	0.143	1.95	2.11	Higher at M6
	Avoidance	Moderate	MTHFD1L	0.11	1.9	-4.5	1.87	0.061	0.143	1.9	2.01	Higher at M6
	Avoidance	Moderate	NOSIP	0.0631	1.91	-4.5	1.87	0.061	0.143	5.57	5.63	Higher at M6
	Avoidance	Moderate	POLL	0.163	1.91	-4.5	1.87	0.061	0.143	5.31	5.47	Higher at M6
	Avoidance	Moderate	KAT6B	0.0566	1.9	-4.5	1.87	0.0611	0.143	6.36	6.42	Higher at M6
	Avoidance	Moderate	LYPLAL1	-0.107	-1.9	-4.49	-1.87	0.0611	0.143	3.31	3.19	Higher at ED
	Avoidance	Moderate	CXCR4	-0.0889	-1.9	-4.5	-1.87	0.0611	0.143	7.36	7.27	Higher at ED
	Avoidance	Moderate	ENSG00000226281	0.111	1.91	-4.5	1.87	0.0611	0.143	2.34	2.45	Higher at M6
	Avoidance	Moderate	ENSG00000279996	-0.215	-1.9	-4.5	-1.87	0.0611	0.143	1.74	1.54	Higher at ED
	Avoidance	Moderate	AOC3	-0.172	-1.91	-4.5	-1.87	0.0612	0.143	2.74	2.58	Higher at ED
	Avoidance	Moderate	ATG13	-0.0572	-1.9	-4.5	-1.87	0.0613	0.143	5.71	5.66	Higher at ED
	Avoidance	Moderate	MTCH2	0.0604	1.9	-4.5	1.87	0.0613	0.143	3.66	3.72	Higher at M6
	Avoidance	Moderate	NISCH	0.0886	1.9	-4.5	1.87	0.0614	0.143	6.25	6.34	Higher at M6
	Avoidance	Moderate	IGHM	0.115	1.9	-4.5	1.87	0.0614	0.143	7.9	8.02	Higher at M6
	Avoidance	Moderate	PAQR7	0.0991	1.9	-4.5	1.87	0.0614	0.143	2.71	2.81	Higher at M6
	Avoidance	Moderate	ARHGAP35	0.0724	1.9	-4.5	1.87	0.0614	0.143	6.33	6.4	Higher at M6
	Avoidance	Moderate	BEND4	0.104	1.9	-4.5	1.87	0.0614	0.143	1.82	1.92	Higher at M6
	Avoidance	Moderate	ARRB1	0.0744	1.9	-4.5	1.87	0.0614	0.143	6.97	7.04	Higher at M6
	Avoidance	Moderate	RNF5	0.0884	1.9	-4.5	1.87	0.0614	0.143	3.75	3.84	Higher at M6
	Avoidance	Moderate	LINC02245	0.109	1.9	-4.5	1.87	0.0615	0.143	2.53	2.63	Higher at M6
	Avoidance	Moderate	SPRING1	0.0446	1.9	-4.5	1.87	0.0615	0.143	4.72	4.77	Higher at M6
	Avoidance	Moderate	ANAPC15	-0.0921	-1.9	-4.5	-1.87	0.0615	0.143	2.42	2.32	Higher at ED
	Avoidance	Moderate	RTP4	-0.18	-1.9	-4.51	-1.87	0.0616	0.143	2.28	2.13	Higher at ED
	Avoidance	Moderate	ENSG00000290548	0.0907	1.9	-4.5	1.87	0.0617	0.144	4.7	4.79	Higher at M6
	Avoidance	Moderate	YIF1B	0.0803	1.9	-4.5	1.87	0.0618	0.144	3.62	3.7	Higher at M6
	Avoidance	Moderate	GNG11	0.189	1.9	-4.51	1.87	0.062	0.144	2.99	3.17	Higher at M6
	Avoidance	Moderate	NAGLU	0.101	1.9	-4.5	1.87	0.062	0.144	2.89	2.99	Higher at M6
	Avoidance	Moderate	RAC2	-0.0828	-1.9	-4.51	-1.87	0.062	0.144	9	8.92	Higher at ED
	Avoidance	Moderate	HAPLN3	0.104	1.9	-4.51	1.87	0.0621	0.144	4.04	4.14	Higher at M6
	Avoidance	Moderate	RANGRF	0.0878	1.9	-4.51	1.87	0.0621	0.144	2.31	2.39	Higher at M6
	Avoidance	Moderate	PTDSS2	0.0897	1.9	-4.51	1.87	0.0621	0.144	3.11	3.21	Higher at M6
	Avoidance	Moderate	ENSG00000291178	0.103	1.9	-4.51	1.86	0.0623	0.145	4.58	4.68	Higher at M6
	Avoidance	Moderate	PLEKHM1	-0.122	-1.88	-4.53	-1.86	0.0623	0.145	6.92	6.8	Higher at ED
	Avoidance	Moderate	SRRD	0.172	1.9	-4.51	1.86	0.0623	0.145	4.69	4.86	Higher at M6
	Avoidance	Moderate	ZNF500	0.0954	1.9	-4.51	1.86	0.0624	0.145	3.97	4.07	Higher at M6
	Avoidance	Moderate	DOLPP1	0.0765	1.89	-4.52	1.86	0.0625	0.145	2.43	2.51	Higher at M6
	Avoidance	Moderate	GZMK	0.212	1.89	-4.52	1.86	0.0626	0.145	2.97	3.2	Higher at M6
	Avoidance	Moderate	ENSG00000260563	-0.123	-1.89	-4.52	-1.86	0.0626	0.145	2.1	1.98	Higher at ED
	Avoidance	Moderate	CPVL	-0.103	-1.89	-4.52	-1.86	0.0627	0.145	5.59	5.48	Higher at ED
	Avoidance	Moderate	ZSCAN32	-0.0635	-1.88	-4.54	-1.86	0.0627	0.145	3.74	3.68	Higher at ED
	Avoidance	Moderate	HSP90AB4P	-0.125	-1.89	-4.51	-1.86	0.0628	0.146	2.16	2.03	Higher at ED
	Avoidance	Moderate	ENSG00000275764	-0.132	-1.88	-4.54	-1.86	0.0628	0.146	2.17	2.04	Higher at ED
	Avoidance	Moderate	NAP1L4	0.0802	1.89	-4.52	1.86	0.0628	0.146	6.14	6.22	Higher at M6
	Avoidance	Moderate	NICN1	0.109	1.89	-4.52	1.86	0.0629	0.146	2.21	2.32	Higher at M6
	Avoidance	Moderate	TRPT1	0.0847	1.89	-4.52	1.86	0.0629	0.146	2.57	2.65	Higher at M6
	Avoidance	Moderate	SUPT5H	0.0959	1.89	-4.51	1.86	0.0629	0.146	6.57	6.67	Higher at M6
	Avoidance	Moderate	CACNB4	-0.15	-1.89	-4.52	-1.86	0.0629	0.146	2.94	2.81	Higher at ED
	Avoidance	Moderate	LTBR	-0.111	-1.89	-4.52	-1.86	0.063	0.146	5.5	5.39	Higher at ED
	Avoidance	Moderate	SCARNA9	-0.16	-1.89	-4.52	-1.86	0.063	0.146	4.28	4.12	Higher at ED
	Avoidance	Moderate	WDR1	-0.0588	-1.89	-4.52	-1.86	0.063	0.146	8.76	8.7	Higher at ED
	Avoidance	Moderate	ENSG00000289013	-0.2	-1.89	-4.52	-1.86	0.0631	0.146	3.68	3.48	Higher at ED
	Avoidance	Moderate	HLA.DMB	0.0719	1.89	-4.53	1.86	0.0632	0.146	6.03	6.1	Higher at M6
	Avoidance	Moderate	ARIH1	-0.0402	-1.89	-4.52	-1.86	0.0632	0.146	6.53	6.49	Higher at ED
	Avoidance	Moderate	PRPSAP2	0.073	1.89	-4.52	1.86	0.0633	0.146	3.42	3.5	Higher at M6
	Avoidance	Moderate	SRC	0.122	1.89	-4.53	1.86	0.0633	0.146	4.01	4.14	Higher at M6
	Avoidance	Moderate	CPT1B	0.158	1.89	-4.52	1.86	0.0633	0.146	2.64	2.8	Higher at M6
	Avoidance	Moderate	PIBF1	-0.16	-1.87	-4.55	-1.86	0.0634	0.147	3.51	3.35	Higher at ED
	Avoidance	Moderate	ENSG00000276517	-0.0744	-1.89	-4.53	-1.86	0.0635	0.147	2.87	2.8	Higher at ED
	Avoidance	Moderate	KLHL42	0.0665	1.89	-4.53	1.86	0.0635	0.147	4.1	4.17	Higher at M6
	Avoidance	Moderate	PF4	0.207	1.89	-4.53	1.86	0.0636	0.147	5.06	5.27	Higher at M6
	Avoidance	Moderate	ATAD2B	-0.0664	-1.87	-4.55	-1.85	0.0637	0.147	6.06	5.99	Higher at ED
	Avoidance	Moderate	LINC02289	-0.232	-1.89	-4.53	-1.85	0.0637	0.147	4.08	3.88	Higher at ED
	Avoidance	Moderate	ZNF579	0.0976	1.89	-4.53	1.85	0.0637	0.147	2.21	2.31	Higher at M6
	Avoidance	Moderate	ENSG00000291047	0.0831	1.89	-4.53	1.85	0.0638	0.147	5.05	5.14	Higher at M6
	Avoidance	Moderate	THYN1	0.0863	1.88	-4.53	1.85	0.0638	0.147	2.7	2.79	Higher at M6
	Avoidance	Moderate	SEC14L1	-0.166	-1.88	-4.53	-1.85	0.0641	0.148	8.79	8.62	Higher at ED
	Avoidance	Moderate	VSTM1	0.113	1.88	-4.54	1.85	0.0641	0.148	2.27	2.39	Higher at M6
	Avoidance	Moderate	ARL8A	-0.0916	-1.88	-4.53	-1.85	0.0642	0.148	5.29	5.2	Higher at ED
	Avoidance	Moderate	CWF19L1	-0.0506	-1.88	-4.54	-1.85	0.0642	0.148	3.85	3.8	Higher at ED
	Avoidance	Moderate	MYCBP2	0.061	1.88	-4.54	1.85	0.0642	0.148	8.2	8.26	Higher at M6
	Avoidance	Moderate	JAZF1	0.191	1.88	-4.54	1.85	0.0642	0.148	6.36	6.56	Higher at M6
	Avoidance	Moderate	CSNK1D	-0.0982	-1.88	-4.53	-1.85	0.0642	0.148	7.39	7.29	Higher at ED
	Avoidance	Moderate	ST3GAL3	0.107	1.88	-4.54	1.85	0.0642	0.148	4.06	4.17	Higher at M6
	Avoidance	Moderate	H2AC6	-0.0981	-1.88	-4.53	-1.85	0.0643	0.148	7.54	7.44	Higher at ED
	Avoidance	Moderate	LASP1	-0.11	-1.88	-4.54	-1.85	0.0644	0.148	8.39	8.28	Higher at ED
	Avoidance	Moderate	MAPK13	-0.126	-1.88	-4.54	-1.85	0.0644	0.148	5.89	5.76	Higher at ED
	Avoidance	Moderate	RPAP3	-0.112	-1.88	-4.54	-1.85	0.0643	0.148	4.54	4.43	Higher at ED
	Avoidance	Moderate	EPC1	-0.0459	-1.88	-4.54	-1.85	0.0645	0.148	6.23	6.19	Higher at ED
	Avoidance	Moderate	MUL1	-0.0599	-1.88	-4.54	-1.85	0.0645	0.148	3.83	3.77	Higher at ED
	Avoidance	Moderate	UBE2V1	0.111	1.88	-4.54	1.85	0.0645	0.149	6.78	6.89	Higher at M6
	Avoidance	Moderate	ENSG00000296329	0.075	1.88	-4.54	1.85	0.0645	0.149	6.04	6.12	Higher at M6
	Avoidance	Moderate	SH3BGRL2	0.194	1.88	-4.54	1.85	0.0645	0.149	4.52	4.72	Higher at M6
	Avoidance	Moderate	ENSG00000290109	0.135	1.88	-4.54	1.85	0.0645	0.149	1.36	1.5	Higher at M6
	Avoidance	Moderate	JARID2	-0.1	-1.88	-4.54	-1.85	0.0645	0.149	6.74	6.64	Higher at ED
	Avoidance	Moderate	SRP68	0.0589	1.88	-4.54	1.85	0.0646	0.149	5.05	5.11	Higher at M6
	Avoidance	Moderate	ENSG00000289621	0.174	1.88	-4.54	1.85	0.0647	0.149	2.09	2.26	Higher at M6
	Avoidance	Moderate	TSPAN5	0.237	1.88	-4.54	1.85	0.0647	0.149	6.01	6.24	Higher at M6
	Avoidance	Moderate	ATG16L2	-0.156	-1.88	-4.54	-1.85	0.0647	0.149	8.47	8.32	Higher at ED
	Avoidance	Moderate	AHSA1	0.0685	1.88	-4.54	1.85	0.0647	0.149	4.74	4.81	Higher at M6
	Avoidance	Moderate	RSKR	0.138	1.86	-4.57	1.85	0.0648	0.149	2.97	3.11	Higher at M6
	Avoidance	Moderate	SMOX	0.254	1.88	-4.54	1.85	0.0648	0.149	4.23	4.5	Higher at M6
	Avoidance	Moderate	WDR48	-0.08	-1.88	-4.54	-1.85	0.0648	0.149	4.91	4.83	Higher at ED
	Avoidance	Moderate	ACTR10	-0.112	-1.88	-4.54	-1.85	0.0648	0.149	3.81	3.7	Higher at ED
	Avoidance	Moderate	DDRGK1	0.0611	1.88	-4.55	1.85	0.065	0.149	4.21	4.27	Higher at M6
	Avoidance	Moderate	SPTB	0.281	1.88	-4.55	1.85	0.065	0.149	6.62	6.88	Higher at M6
	Avoidance	Moderate	NACC2	-0.13	-1.88	-4.55	-1.84	0.0651	0.15	6.28	6.15	Higher at ED
	Avoidance	Moderate	CD22	0.104	1.88	-4.55	1.84	0.0652	0.15	5.3	5.41	Higher at M6
	Avoidance	Moderate	NBAS	0.0709	1.87	-4.55	1.84	0.0653	0.15	5.63	5.7	Higher at M6
	Avoidance	Moderate	CEP162	-0.156	-1.87	-4.55	-1.84	0.0654	0.15	3.02	2.86	Higher at ED
	Avoidance	Moderate	ZBTB25	0.0781	1.87	-4.55	1.84	0.0654	0.15	5.5	5.58	Higher at M6
	Avoidance	Moderate	ENSG00000307176	-0.202	-1.87	-4.55	-1.84	0.0655	0.15	2.5	2.3	Higher at ED
	Avoidance	Moderate	CNTLN	-0.103	-1.87	-4.56	-1.84	0.0655	0.15	2.72	2.62	Higher at ED
	Avoidance	Moderate	SRF	-0.0789	-1.87	-4.55	-1.84	0.0655	0.15	5.69	5.61	Higher at ED
	Avoidance	Moderate	RETSAT	0.0648	1.87	-4.56	1.84	0.0656	0.15	3.47	3.53	Higher at M6
	Avoidance	Moderate	NPEPPSP1	-0.092	-1.87	-4.56	-1.84	0.0656	0.15	4.4	4.3	Higher at ED
	Avoidance	Moderate	EIF2B1	0.0513	1.87	-4.56	1.84	0.0656	0.15	4.49	4.54	Higher at M6
	Avoidance	Moderate	NEU3	0.0696	1.87	-4.55	1.84	0.0656	0.15	4.07	4.14	Higher at M6
	Avoidance	Moderate	CLEC12A	-0.13	-1.87	-4.56	-1.84	0.0658	0.151	5.06	4.94	Higher at ED
	Avoidance	Moderate	CLTB	-0.0877	-1.87	-4.56	-1.84	0.0658	0.151	4.39	4.3	Higher at ED
	Avoidance	Moderate	DYNLL2	0.0665	1.87	-4.56	1.84	0.0658	0.151	6.11	6.18	Higher at M6
	Avoidance	Moderate	PKNOX1	-0.07	-1.87	-4.56	-1.84	0.0658	0.151	4.37	4.3	Higher at ED
	Avoidance	Moderate	ZFAND5	-0.0742	-1.87	-4.56	-1.84	0.0658	0.151	7.14	7.07	Higher at ED
	Avoidance	Moderate	NT5M	0.183	1.87	-4.56	1.84	0.0659	0.151	1.83	2.01	Higher at M6
	Avoidance	Moderate	FAM13B	-0.0506	-1.87	-4.56	-1.84	0.066	0.151	5.76	5.71	Higher at ED
	Avoidance	Moderate	FAM30A	0.112	1.87	-4.56	1.84	0.066	0.151	4.24	4.36	Higher at M6
	Avoidance	Moderate	TMEM63A	0.106	1.87	-4.56	1.84	0.066	0.151	6.97	7.07	Higher at M6
	Avoidance	Moderate	FAM98C	0.0764	1.87	-4.56	1.84	0.0661	0.151	3.12	3.19	Higher at M6
	Avoidance	Moderate	AHCTF1P1	-0.127	-1.87	-4.56	-1.84	0.0662	0.151	1.75	1.62	Higher at ED
	Avoidance	Moderate	CSGALNACT1	-0.0742	-1.87	-4.57	-1.84	0.0663	0.151	4.9	4.82	Higher at ED
	Avoidance	Moderate	FBXL8	0.093	1.87	-4.57	1.84	0.0663	0.151	2.29	2.38	Higher at M6
	Avoidance	Moderate	KLHL12	-0.0729	-1.87	-4.56	-1.84	0.0663	0.151	4.41	4.33	Higher at ED
	Avoidance	Moderate	ERLIN2	-0.0517	-1.87	-4.56	-1.84	0.0663	0.152	4.31	4.26	Higher at ED
	Avoidance	Moderate	ZBTB22	-0.0588	-1.87	-4.57	-1.84	0.0664	0.152	3.87	3.81	Higher at ED
	Avoidance	Moderate	ADGRE2	-0.139	-1.87	-4.57	-1.84	0.0664	0.152	7.42	7.28	Higher at ED
	Avoidance	Moderate	TMEM129	0.0808	1.87	-4.57	1.84	0.0664	0.152	3.28	3.36	Higher at M6
	Avoidance	Moderate	ENSG00000286656	-0.0872	-1.87	-4.57	-1.84	0.0664	0.152	2.24	2.15	Higher at ED
	Avoidance	Moderate	MTHFR	0.078	1.87	-4.56	1.84	0.0665	0.152	5.68	5.76	Higher at M6
	Avoidance	Moderate	TLE2	0.117	1.87	-4.57	1.84	0.0665	0.152	2.34	2.45	Higher at M6
	Avoidance	Moderate	TESC	0.213	1.87	-4.57	1.83	0.0666	0.152	5.8	6.01	Higher at M6
	Avoidance	Moderate	RNASE2	0.142	1.86	-4.57	1.83	0.0666	0.152	3.04	3.16	Higher at M6
	Avoidance	Moderate	ENSG00000259924	-0.202	-1.87	-4.56	-1.83	0.0667	0.152	2.29	2.07	Higher at ED
	Avoidance	Moderate	ZBTB7B	-0.103	-1.86	-4.57	-1.83	0.0667	0.152	7.13	7.03	Higher at ED
	Avoidance	Moderate	ARHGAP31	0.0839	1.86	-4.57	1.83	0.0668	0.152	4.82	4.9	Higher at M6
	Avoidance	Moderate	MBD6	-0.167	-1.86	-4.57	-1.83	0.0668	0.152	7.09	6.92	Higher at ED
	Avoidance	Moderate	MPIG6B	0.237	1.87	-4.57	1.83	0.0668	0.152	5.06	5.32	Higher at M6
	Avoidance	Moderate	ZNF584.DT	0.0844	1.86	-4.57	1.83	0.0669	0.152	2.69	2.77	Higher at M6
	Avoidance	Moderate	PRXL2C	0.0962	1.86	-4.57	1.83	0.0669	0.153	2.41	2.51	Higher at M6
	Avoidance	Moderate	REST	-0.0601	-1.86	-4.57	-1.83	0.0669	0.153	6.52	6.46	Higher at ED
	Avoidance	Moderate	RBM33	-0.07	-1.86	-4.57	-1.83	0.067	0.153	8.15	8.08	Higher at ED
	Avoidance	Moderate	ATG4B	0.0597	1.86	-4.57	1.83	0.0671	0.153	4.91	4.97	Higher at M6
	Avoidance	Moderate	HIVEP3	0.148	1.86	-4.57	1.83	0.0671	0.153	5.6	5.75	Higher at M6
	Avoidance	Moderate	ADCY10P1	-0.0946	-1.86	-4.57	-1.83	0.0671	0.153	2.53	2.43	Higher at ED
	Avoidance	Moderate	PMS2P3	0.105	1.86	-4.57	1.83	0.0671	0.153	3.68	3.78	Higher at M6
	Avoidance	Moderate	HAUS7	0.0897	1.85	-4.6	1.83	0.0673	0.153	2.45	2.54	Higher at M6
	Avoidance	Moderate	CD8B	0.129	1.86	-4.57	1.83	0.0673	0.153	4.84	4.97	Higher at M6
	Avoidance	Moderate	GOLPH3L	0.0613	1.86	-4.58	1.83	0.0674	0.153	3.41	3.47	Higher at M6
	Avoidance	Moderate	ZNF609	0.0974	1.86	-4.58	1.83	0.0674	0.153	6.79	6.89	Higher at M6
	Avoidance	Moderate	C9orf78	0.201	1.86	-4.58	1.83	0.0675	0.153	7.33	7.53	Higher at M6
	Avoidance	Moderate	FMNL2	0.121	1.86	-4.58	1.83	0.0675	0.153	1.91	2.03	Higher at M6
	Avoidance	Moderate	IFIT1B	0.299	1.86	-4.58	1.83	0.0675	0.153	3.76	4.06	Higher at M6
	Avoidance	Moderate	SBNO1	-0.0542	-1.86	-4.58	-1.83	0.0676	0.154	6.58	6.53	Higher at ED
	Avoidance	Moderate	LMTK3	0.106	1.86	-4.58	1.83	0.0676	0.154	2.96	3.06	Higher at M6
	Avoidance	Moderate	VARS2	0.0999	1.86	-4.58	1.83	0.0677	0.154	2.95	3.04	Higher at M6
	Avoidance	Moderate	FRG1HP	-0.0729	-1.86	-4.58	-1.83	0.0678	0.154	5.27	5.19	Higher at ED
	Avoidance	Moderate	ZNF839	-0.0737	-1.86	-4.58	-1.83	0.0678	0.154	3.72	3.65	Higher at ED
	Avoidance	Moderate	MGAT1	-0.0587	-1.86	-4.58	-1.83	0.0678	0.154	7.71	7.65	Higher at ED
	Avoidance	Moderate	MSI2	0.0747	1.86	-4.58	1.83	0.0678	0.154	6.07	6.14	Higher at M6
	Avoidance	Moderate	SPSB3	0.0793	1.86	-4.58	1.83	0.0678	0.154	5.24	5.32	Higher at M6
	Avoidance	Moderate	DNAJC4	0.0685	1.86	-4.58	1.83	0.0679	0.154	4.44	4.51	Higher at M6
	Avoidance	Moderate	ENSG00000291171	0.0815	1.86	-4.58	1.83	0.0679	0.154	4.07	4.15	Higher at M6
	Avoidance	Moderate	VRK3	-0.0635	-1.86	-4.58	-1.83	0.0679	0.154	5.68	5.62	Higher at ED
	Avoidance	Moderate	VKORC1L1	0.0547	1.86	-4.58	1.83	0.068	0.154	3.94	4	Higher at M6
	Avoidance	Moderate	WDR45B	0.0436	1.86	-4.58	1.83	0.068	0.154	4.67	4.72	Higher at M6
	Avoidance	Moderate	GNAO1	0.117	1.86	-4.58	1.82	0.0681	0.154	2.68	2.79	Higher at M6
	Avoidance	Moderate	MYO1D	0.107	1.85	-4.59	1.82	0.0682	0.155	3.04	3.16	Higher at M6
	Avoidance	Moderate	ABCC2	-0.0952	-1.85	-4.58	-1.82	0.0682	0.155	1.96	1.86	Higher at ED
	Avoidance	Moderate	RIOK3	0.231	1.85	-4.58	1.82	0.0682	0.155	7.17	7.41	Higher at M6
	Avoidance	Moderate	BEND2	0.2	1.85	-4.58	1.82	0.0682	0.155	2.63	2.84	Higher at M6
	Avoidance	Moderate	ANKHD1.EIF4EBP3	0.11	1.85	-4.59	1.82	0.0683	0.155	5.62	5.73	Higher at M6
	Avoidance	Moderate	CHCHD3	0.0671	1.85	-4.58	1.82	0.0683	0.155	3.76	3.83	Higher at M6
	Avoidance	Moderate	NT5C3B	0.115	1.85	-4.59	1.82	0.0683	0.155	2.01	2.14	Higher at M6
	Avoidance	Moderate	TEP1	0.096	1.85	-4.59	1.82	0.0683	0.155	6.33	6.42	Higher at M6
	Avoidance	Moderate	VPS29	-0.0973	-1.85	-4.59	-1.82	0.0684	0.155	4.06	3.96	Higher at ED
	Avoidance	Moderate	MICA.AS1	-0.0729	-1.85	-4.59	-1.82	0.0686	0.155	3.61	3.53	Higher at ED
	Avoidance	Moderate	LCMT1	0.0684	1.85	-4.59	1.82	0.0687	0.155	2.68	2.75	Higher at M6
	Avoidance	Moderate	ACVR1	0.0578	1.85	-4.59	1.82	0.0687	0.156	3.72	3.77	Higher at M6
	Avoidance	Moderate	ACTR8	0.0526	1.85	-4.59	1.82	0.0688	0.156	3.87	3.92	Higher at M6
	Avoidance	Moderate	PHC3	0.0358	1.85	-4.6	1.82	0.0688	0.156	7.84	7.88	Higher at M6
	Avoidance	Moderate	BAG1	0.182	1.85	-4.59	1.82	0.0689	0.156	7.1	7.28	Higher at M6
	Avoidance	Moderate	ENSG00000289720	-0.204	-1.85	-4.59	-1.82	0.0689	0.156	4.39	4.18	Higher at ED
	Avoidance	Moderate	GTF2E1	-0.0869	-1.85	-4.59	-1.82	0.0689	0.156	3.75	3.67	Higher at ED
	Avoidance	Moderate	RUNDC1	-0.0613	-1.85	-4.59	-1.82	0.069	0.156	5.25	5.19	Higher at ED
	Avoidance	Moderate	UBXN6	0.222	1.85	-4.6	1.82	0.0691	0.156	8.46	8.68	Higher at M6
	Avoidance	Moderate	ENSG00000280135	0.078	1.85	-4.6	1.82	0.0692	0.156	3.61	3.69	Higher at M6
	Avoidance	Moderate	RBM25	-0.0687	-1.85	-4.59	-1.82	0.0692	0.156	7.42	7.35	Higher at ED
	Avoidance	Moderate	ACTR5	0.0844	1.85	-4.6	1.82	0.0692	0.156	2.56	2.64	Higher at M6
	Avoidance	Moderate	ZNF444	0.0821	1.85	-4.6	1.82	0.0693	0.157	3.87	3.95	Higher at M6
	Avoidance	Moderate	AKAP8	0.047	1.85	-4.6	1.82	0.0694	0.157	4.98	5.03	Higher at M6
	Avoidance	Moderate	HK1	0.131	1.85	-4.6	1.82	0.0694	0.157	7.25	7.38	Higher at M6
	Avoidance	Moderate	ENSG00000293669	-0.122	-1.84	-4.6	-1.82	0.0694	0.157	6.84	6.71	Higher at ED
	Avoidance	Moderate	L3HYPDH	0.093	1.85	-4.6	1.82	0.0694	0.157	2.79	2.88	Higher at M6
	Avoidance	Moderate	NIBAN3	0.124	1.85	-4.6	1.82	0.0695	0.157	5.01	5.14	Higher at M6
	Avoidance	Moderate	ABHD14B	0.0758	1.84	-4.6	1.81	0.0696	0.157	4.68	4.75	Higher at M6
	Avoidance	Moderate	ITGA4	0.0963	1.84	-4.6	1.81	0.0695	0.157	7.85	7.94	Higher at M6
	Avoidance	Moderate	MKNK2	-0.118	-1.84	-4.6	-1.81	0.0696	0.157	8.4	8.28	Higher at ED
	Avoidance	Moderate	MRPL9	0.0812	1.84	-4.6	1.81	0.0695	0.157	3.14	3.22	Higher at M6
	Avoidance	Moderate	ZNF658	-0.19	-1.84	-4.6	-1.81	0.0696	0.157	2.06	1.89	Higher at ED
	Avoidance	Moderate	TNRC6B	-0.0687	-1.84	-4.6	-1.81	0.0696	0.157	8.6	8.53	Higher at ED
	Avoidance	Moderate	STARD4	0.139	1.84	-4.6	1.81	0.0697	0.157	2.63	2.77	Higher at M6
	Avoidance	Moderate	ARHGAP30	-0.0809	-1.84	-4.6	-1.81	0.0697	0.157	8.53	8.45	Higher at ED
	Avoidance	Moderate	CRLS1	0.0916	1.83	-4.62	1.81	0.0697	0.157	3.13	3.23	Higher at M6
	Avoidance	Moderate	ENSG00000280138	-0.173	-1.83	-4.62	-1.81	0.0698	0.157	6.39	6.21	Higher at ED
	Avoidance	Moderate	ENSG00000288924	-0.0674	-1.84	-4.61	-1.81	0.0698	0.157	4.62	4.55	Higher at ED
	Avoidance	Moderate	RPL13	0.085	1.84	-4.61	1.81	0.0698	0.157	9.28	9.37	Higher at M6
	Avoidance	Moderate	ENSG00000291202	-0.126	-1.84	-4.61	-1.81	0.0698	0.157	4.02	3.91	Higher at ED
	Avoidance	Moderate	SYTL2	0.11	1.84	-4.61	1.81	0.0699	0.157	4.67	4.78	Higher at M6
	Avoidance	Moderate	XPO7	0.142	1.84	-4.6	1.81	0.0699	0.157	6.31	6.45	Higher at M6
	Avoidance	Moderate	FCHSD1	0.0662	1.84	-4.61	1.81	0.0699	0.157	5.38	5.44	Higher at M6
	Avoidance	Moderate	DIP2C	0.0772	1.84	-4.61	1.81	0.0699	0.157	2.72	2.8	Higher at M6
	Avoidance	Moderate	RACK1	0.0683	1.84	-4.61	1.81	0.07	0.157	8.62	8.68	Higher at M6
	Avoidance	Moderate	PTPN23	0.12	1.83	-4.63	1.81	0.07	0.158	5.18	5.3	Higher at M6
	Avoidance	Moderate	DDA1	0.0546	1.84	-4.61	1.81	0.0701	0.158	4.75	4.8	Higher at M6
	Avoidance	Moderate	CCDC77	-0.0872	-1.84	-4.61	-1.81	0.0702	0.158	2.13	2.04	Higher at ED
	Avoidance	Moderate	METTL25B	0.0693	1.84	-4.61	1.81	0.0702	0.158	2.81	2.88	Higher at M6
	Avoidance	Moderate	SLC2A6	0.0972	1.84	-4.61	1.81	0.0702	0.158	4.1	4.2	Higher at M6
	Avoidance	Moderate	RPL26	-0.306	-1.84	-4.61	-1.81	0.0702	0.158	5.49	5.17	Higher at ED
	Avoidance	Moderate	SMC3	-0.114	-1.84	-4.61	-1.81	0.0703	0.158	5.54	5.43	Higher at ED
	Avoidance	Moderate	GRB10	-0.176	-1.84	-4.62	-1.81	0.0704	0.158	2.82	2.68	Higher at ED
	Avoidance	Moderate	FITM2	0.083	1.84	-4.61	1.81	0.0705	0.158	2.97	3.06	Higher at M6
	Avoidance	Moderate	CMC2	0.0767	1.84	-4.61	1.81	0.0705	0.158	3.13	3.21	Higher at M6
	Avoidance	Moderate	TRIM68	0.0739	1.84	-4.61	1.81	0.0705	0.158	2.99	3.07	Higher at M6
	Avoidance	Moderate	CRAT	0.151	1.84	-4.62	1.81	0.0706	0.158	4.64	4.78	Higher at M6
	Avoidance	Moderate	ARHGAP33	0.142	1.84	-4.61	1.81	0.0706	0.158	2.12	2.26	Higher at M6
	Avoidance	Moderate	PRAM1	-0.161	-1.84	-4.61	-1.81	0.0707	0.159	6.25	6.09	Higher at ED
	Avoidance	Moderate	FRG1	-0.0962	-1.84	-4.62	-1.81	0.0707	0.159	3.34	3.25	Higher at ED
	Avoidance	Moderate	YLPM1	0.0856	1.84	-4.62	1.81	0.0707	0.159	7.1	7.18	Higher at M6
	Avoidance	Moderate	PEX13	-0.0688	-1.84	-4.61	-1.81	0.0708	0.159	3.68	3.61	Higher at ED
	Avoidance	Moderate	OAZ2	-0.115	-1.84	-4.62	-1.81	0.0709	0.159	6.89	6.77	Higher at ED
	Avoidance	Moderate	AVIL	-0.144	-1.84	-4.62	-1.81	0.0709	0.159	3.34	3.19	Higher at ED
	Avoidance	Moderate	CXXC5	0.0766	1.83	-4.62	1.81	0.071	0.159	4.24	4.32	Higher at M6
	Avoidance	Moderate	DDAH2	-0.0903	-1.83	-4.62	-1.81	0.071	0.159	3.45	3.36	Higher at ED
	Avoidance	Moderate	DLG3	0.132	1.83	-4.62	1.81	0.071	0.159	2.64	2.78	Higher at M6
	Avoidance	Moderate	SYTL3	-0.103	-1.83	-4.62	-1.81	0.071	0.159	4.67	4.57	Higher at ED
	Avoidance	Moderate	KLHDC3	0.0458	1.83	-4.62	1.81	0.071	0.159	4.84	4.89	Higher at M6
	Avoidance	Moderate	MAML3	-0.124	-1.83	-4.62	-1.81	0.071	0.159	5.75	5.62	Higher at ED
	Avoidance	Moderate	MAU2	-0.0887	-1.83	-4.62	-1.81	0.071	0.159	6.69	6.6	Higher at ED
	Avoidance	Moderate	TYW1B	0.0748	1.83	-4.62	1.8	0.0711	0.159	2.88	2.96	Higher at M6
	Avoidance	Moderate	ENSG00000276136	-0.169	-1.83	-4.62	-1.8	0.0712	0.159	2.73	2.56	Higher at ED
	Avoidance	Moderate	PIP4K2A	0.183	1.83	-4.62	1.8	0.0712	0.159	8.66	8.83	Higher at M6
	Avoidance	Moderate	CCDC13.AS2	-0.125	-1.83	-4.62	-1.8	0.0712	0.159	2.06	1.91	Higher at ED
	Avoidance	Moderate	CCNT2	-0.095	-1.82	-4.64	-1.8	0.0713	0.159	6.07	5.98	Higher at ED
	Avoidance	Moderate	DNAAF9	0.0819	1.83	-4.62	1.8	0.0713	0.159	3.6	3.68	Higher at M6
	Avoidance	Moderate	ENSG00000236304	0.204	1.84	-4.62	1.8	0.0713	0.159	3.49	3.7	Higher at M6
	Avoidance	Moderate	STXBP1	0.115	1.83	-4.63	1.8	0.0713	0.159	2.47	2.58	Higher at M6
	Avoidance	Moderate	FUCA1	0.0857	1.83	-4.63	1.8	0.0715	0.16	3.61	3.7	Higher at M6
	Avoidance	Moderate	STRADB	0.263	1.83	-4.62	1.8	0.0715	0.16	8	8.25	Higher at M6
	Avoidance	Moderate	VPS37B	-0.108	-1.83	-4.62	-1.8	0.0715	0.16	5.79	5.68	Higher at ED
	Avoidance	Moderate	PIK3R5	-0.0851	-1.83	-4.62	-1.8	0.0715	0.16	7.58	7.49	Higher at ED
	Avoidance	Moderate	ZNF140	-0.0949	-1.82	-4.65	-1.8	0.0716	0.16	3.18	3.08	Higher at ED
	Avoidance	Moderate	RNF113A	0.0651	1.83	-4.62	1.8	0.0716	0.16	3.92	3.99	Higher at M6
	Avoidance	Moderate	NFIX	0.271	1.83	-4.63	1.8	0.0717	0.16	6.88	7.13	Higher at M6
	Avoidance	Moderate	TMEM219	0.0659	1.83	-4.63	1.8	0.0717	0.16	4.09	4.16	Higher at M6
	Avoidance	Moderate	CA5BP1	0.0756	1.83	-4.63	1.8	0.0718	0.16	3.16	3.24	Higher at M6
	Avoidance	Moderate	ENSG00000263276	0.112	1.83	-4.63	1.8	0.0718	0.16	2.66	2.77	Higher at M6
	Avoidance	Moderate	NCR1	0.114	1.83	-4.63	1.8	0.0718	0.16	2.77	2.88	Higher at M6
	Avoidance	Moderate	PFKFB2	-0.159	-1.83	-4.63	-1.8	0.0718	0.16	3.82	3.67	Higher at ED
	Avoidance	Moderate	SLC7A5	0.203	1.83	-4.63	1.8	0.0718	0.16	5.26	5.46	Higher at M6
	Avoidance	Moderate	CHPF2	-0.0692	-1.83	-4.63	-1.8	0.0718	0.16	6.01	5.94	Higher at ED
	Avoidance	Moderate	SMAGP	0.102	1.83	-4.63	1.8	0.0719	0.16	1.81	1.91	Higher at M6
	Avoidance	Moderate	ARHGEF9	0.0661	1.83	-4.63	1.8	0.0719	0.16	4.16	4.23	Higher at M6
	Avoidance	Moderate	CLDN9	-0.187	-1.83	-4.63	-1.8	0.072	0.16	2.05	1.88	Higher at ED
	Avoidance	Moderate	EP400	0.12	1.83	-4.63	1.8	0.072	0.16	6.94	7.06	Higher at M6
	Avoidance	Moderate	HERC2P2	0.127	1.83	-4.62	1.8	0.072	0.16	3.34	3.48	Higher at M6
	Avoidance	Moderate	LINC02284	-0.117	-1.83	-4.63	-1.8	0.072	0.16	2.08	1.96	Higher at ED
	Avoidance	Moderate	SPIN3	0.0768	1.83	-4.63	1.8	0.072	0.16	3.5	3.58	Higher at M6
	Avoidance	Moderate	PDZK1IP1	0.226	1.83	-4.63	1.8	0.072	0.16	5.49	5.72	Higher at M6
	Avoidance	Moderate	IFNG.AS1	0.119	1.83	-4.63	1.8	0.0721	0.16	4.72	4.85	Higher at M6
	Avoidance	Moderate	POMT2	0.0878	1.83	-4.63	1.8	0.0721	0.16	2.29	2.38	Higher at M6
	Avoidance	Moderate	TLCD4	0.229	1.83	-4.63	1.8	0.0721	0.16	3.05	3.28	Higher at M6
	Avoidance	Moderate	RBM8A	0.0533	1.83	-4.63	1.8	0.0721	0.16	6.05	6.11	Higher at M6
	Avoidance	Moderate	ZNF408	-0.057	-1.83	-4.63	-1.8	0.0721	0.16	3.4	3.34	Higher at ED
	Avoidance	Moderate	CCDC180	0.121	1.83	-4.64	1.8	0.0722	0.161	3.01	3.12	Higher at M6
	Avoidance	Moderate	ENSG00000291175	0.0537	1.83	-4.64	1.8	0.0722	0.161	6.54	6.59	Higher at M6
	Avoidance	Moderate	AFAP1L2	0.111	1.83	-4.63	1.8	0.0722	0.161	1.77	1.89	Higher at M6
	Avoidance	Moderate	MYO9A	0.0728	1.83	-4.63	1.8	0.0722	0.161	5.45	5.53	Higher at M6
	Avoidance	Moderate	SIRPG	0.0891	1.83	-4.63	1.8	0.0722	0.161	3.75	3.84	Higher at M6
	Avoidance	Moderate	ZNF587	-0.0919	-1.83	-4.63	-1.8	0.0723	0.161	5.77	5.68	Higher at ED
	Avoidance	Moderate	ENSG00000273151	-0.111	-1.83	-4.63	-1.8	0.0723	0.161	3.35	3.24	Higher at ED
	Avoidance	Moderate	FBXO22	-0.114	-1.81	-4.65	-1.8	0.0723	0.161	4.35	4.23	Higher at ED
	Avoidance	Moderate	ADCK1	0.0899	1.83	-4.64	1.8	0.0724	0.161	2.34	2.43	Higher at M6
	Avoidance	Moderate	CABIN1	0.0866	1.82	-4.63	1.8	0.0724	0.161	6.96	7.05	Higher at M6
	Avoidance	Moderate	BICDL1	0.0892	1.83	-4.64	1.8	0.0725	0.161	4.2	4.28	Higher at M6
	Avoidance	Moderate	RGS19	-0.0931	-1.82	-4.64	-1.8	0.0726	0.161	6.24	6.14	Higher at ED
	Avoidance	Moderate	THAP7	0.0693	1.82	-4.64	1.8	0.0726	0.161	3.89	3.96	Higher at M6
	Avoidance	Moderate	TAF3	0.0653	1.82	-4.64	1.79	0.0727	0.161	5.33	5.4	Higher at M6
	Avoidance	Moderate	UEVLD	-0.0853	-1.83	-4.63	-1.79	0.0727	0.161	3.14	3.06	Higher at ED
	Avoidance	Moderate	MAGEH1	0.102	1.82	-4.64	1.79	0.0728	0.162	2.23	2.33	Higher at M6
	Avoidance	Moderate	TCTN3	0.0648	1.82	-4.64	1.79	0.0728	0.162	3.54	3.61	Higher at M6
	Avoidance	Moderate	TBC1D4	0.098	1.82	-4.64	1.79	0.0729	0.162	4.64	4.74	Higher at M6
	Avoidance	Moderate	BPGM	0.284	1.82	-4.64	1.79	0.0729	0.162	5.9	6.19	Higher at M6
	Avoidance	Moderate	ACTG1P14	0.12	1.82	-4.64	1.79	0.073	0.162	1.69	1.81	Higher at M6
	Avoidance	Moderate	ADA2	0.0786	1.82	-4.64	1.79	0.0729	0.162	7.46	7.54	Higher at M6
	Avoidance	Moderate	ENSG00000287562	0.155	1.82	-4.64	1.79	0.0729	0.162	2.28	2.44	Higher at M6
	Avoidance	Moderate	ADAMTSL4.AS1	-0.201	-1.82	-4.64	-1.79	0.073	0.162	5.24	5.04	Higher at ED
	Avoidance	Moderate	TCEA3	0.136	1.82	-4.64	1.79	0.073	0.162	2.21	2.33	Higher at M6
	Avoidance	Moderate	DPP4	0.0884	1.82	-4.64	1.79	0.073	0.162	4.73	4.82	Higher at M6
	Avoidance	Moderate	CD226	0.092	1.82	-4.64	1.79	0.073	0.162	6.15	6.25	Higher at M6
	Avoidance	Moderate	MPG	0.0609	1.82	-4.64	1.79	0.0731	0.162	3.96	4.02	Higher at M6
	Avoidance	Moderate	CYP4F35P	0.113	1.82	-4.64	1.79	0.0731	0.162	1.59	1.7	Higher at M6
	Avoidance	Moderate	TPST1	-0.208	-1.82	-4.65	-1.79	0.0731	0.162	2.39	2.22	Higher at ED
	Avoidance	Moderate	NDUFB7	0.0844	1.82	-4.64	1.79	0.0732	0.162	3.7	3.78	Higher at M6
	Avoidance	Moderate	RRP1	0.0766	1.82	-4.64	1.79	0.0733	0.162	3.2	3.28	Higher at M6
	Avoidance	Moderate	DCPS	0.0689	1.82	-4.65	1.79	0.0734	0.162	3.96	4.02	Higher at M6
	Avoidance	Moderate	CAHM	-0.0778	-1.82	-4.65	-1.79	0.0734	0.162	1.86	1.79	Higher at ED
	Avoidance	Moderate	DDX11L16	0.211	1.82	-4.65	1.79	0.0734	0.162	2.36	2.65	Higher at M6
	Avoidance	Moderate	ZNF581	0.078	1.82	-4.65	1.79	0.0734	0.162	3.1	3.18	Higher at M6
	Avoidance	Moderate	ABLIM3	0.227	1.82	-4.64	1.79	0.0735	0.162	2.87	3.1	Higher at M6
	Avoidance	Moderate	LINC01237	0.127	1.82	-4.65	1.79	0.0736	0.163	3.59	3.72	Higher at M6
	Avoidance	Moderate	STK32C	0.0821	1.82	-4.65	1.79	0.0736	0.163	2.4	2.49	Higher at M6
	Avoidance	Moderate	TRAF7	0.0604	1.82	-4.64	1.79	0.0736	0.163	5.26	5.32	Higher at M6
	Avoidance	Moderate	TSR2	0.0623	1.82	-4.65	1.79	0.0736	0.163	4.18	4.24	Higher at M6
	Avoidance	Moderate	LAMTOR1	-0.081	-1.82	-4.65	-1.79	0.0736	0.163	5.49	5.41	Higher at ED
	Avoidance	Moderate	KDM2B.DT	0.128	1.82	-4.65	1.79	0.0737	0.163	1.7	1.84	Higher at M6
	Avoidance	Moderate	CTDSP1	-0.0574	-1.82	-4.65	-1.79	0.0737	0.163	7.16	7.11	Higher at ED
	Avoidance	Moderate	CCDC85C	0.105	1.82	-4.65	1.79	0.0738	0.163	2.33	2.43	Higher at M6
	Avoidance	Moderate	DPM2	0.204	1.82	-4.65	1.79	0.0738	0.163	5.81	6.01	Higher at M6
	Avoidance	Moderate	RAB5C	-0.106	-1.82	-4.65	-1.79	0.074	0.163	6.74	6.64	Higher at ED
	Avoidance	Moderate	TMOD1	0.265	1.82	-4.65	1.79	0.074	0.163	5.32	5.59	Higher at M6
	Avoidance	Moderate	ZNF808	-0.0972	-1.81	-4.65	-1.79	0.074	0.163	4.93	4.84	Higher at ED
	Avoidance	Moderate	SIMC1P1	0.0775	1.81	-4.65	1.79	0.074	0.163	4.11	4.19	Higher at M6
	Avoidance	Moderate	BTN3A2	0.0564	1.81	-4.66	1.79	0.0741	0.163	7	7.06	Higher at M6
	Avoidance	Moderate	YBX1	0.163	1.82	-4.65	1.79	0.0741	0.163	9.1	9.26	Higher at M6
	Avoidance	Moderate	SLC6A8	0.26	1.81	-4.66	1.79	0.0742	0.164	6.75	6.99	Higher at M6
	Avoidance	Moderate	TSC22D4	-0.102	-1.81	-4.65	-1.79	0.0742	0.164	7.15	7.05	Higher at ED
	Avoidance	Moderate	MOSPD1	0.137	1.81	-4.66	1.79	0.0743	0.164	1.82	1.92	Higher at M6
	Avoidance	Moderate	TMEM250	0.068	1.81	-4.66	1.78	0.0743	0.164	5.25	5.32	Higher at M6
	Avoidance	Moderate	ATP10D	0.0699	1.81	-4.66	1.78	0.0743	0.164	4.35	4.42	Higher at M6
	Avoidance	Moderate	SNHG7	0.0607	1.81	-4.66	1.78	0.0743	0.164	3.84	3.9	Higher at M6
	Avoidance	Moderate	MATN1.AS1	0.091	1.81	-4.66	1.78	0.0743	0.164	2.58	2.66	Higher at M6
	Avoidance	Moderate	ZNF517	0.0831	1.81	-4.66	1.78	0.0743	0.164	2.58	2.66	Higher at M6
	Avoidance	Moderate	ADAM22	0.115	1.81	-4.66	1.78	0.0744	0.164	2.33	2.45	Higher at M6
	Avoidance	Moderate	OARD1	-0.0689	-1.81	-4.66	-1.78	0.0744	0.164	4.19	4.12	Higher at ED
	Avoidance	Moderate	SNAPC3	0.0664	1.81	-4.66	1.78	0.0745	0.164	4.74	4.81	Higher at M6
	Avoidance	Moderate	LINC00989	0.149	1.81	-4.66	1.78	0.0746	0.164	2.46	2.62	Higher at M6
	Avoidance	Moderate	RELCH	-0.0552	-1.81	-4.66	-1.78	0.0746	0.164	6.08	6.02	Higher at ED
	Avoidance	Moderate	GNA11	0.146	1.81	-4.66	1.78	0.0746	0.164	1.6	1.75	Higher at M6
	Avoidance	Moderate	MYDGF	0.103	1.81	-4.66	1.78	0.0747	0.164	3.65	3.75	Higher at M6
	Avoidance	Moderate	RSPH3	-0.0839	-1.81	-4.66	-1.78	0.0747	0.164	4.3	4.22	Higher at ED
	Avoidance	Moderate	GP6	0.197	1.81	-4.66	1.78	0.0748	0.164	1.95	2.15	Higher at M6
	Avoidance	Moderate	DLST	0.0394	1.81	-4.66	1.78	0.0748	0.164	5.32	5.36	Higher at M6
	Avoidance	Moderate	MALSU1	-0.0752	-1.81	-4.66	-1.78	0.0748	0.164	2.78	2.7	Higher at ED
	Avoidance	Moderate	PRKCQ.AS1	0.102	1.81	-4.66	1.78	0.0748	0.164	4.68	4.78	Higher at M6
	Avoidance	Moderate	ATXN2L	0.112	1.81	-4.66	1.78	0.0749	0.165	6.7	6.81	Higher at M6
	Avoidance	Moderate	RBM38	0.236	1.81	-4.66	1.78	0.0749	0.165	9.44	9.65	Higher at M6
	Avoidance	Moderate	NEDD4L	0.141	1.81	-4.67	1.78	0.075	0.165	3.61	3.75	Higher at M6
	Avoidance	Moderate	ENSG00000290921	0.0642	1.81	-4.66	1.78	0.0751	0.165	3.62	3.68	Higher at M6
	Avoidance	Moderate	HELZ2	-0.151	-1.81	-4.67	-1.78	0.0752	0.165	7.14	6.99	Higher at ED
	Avoidance	Moderate	SNHG1	0.108	1.81	-4.66	1.78	0.0752	0.165	4.23	4.34	Higher at M6
	Avoidance	Moderate	PCBP1.AS1	-0.144	-1.81	-4.67	-1.78	0.0753	0.165	6.62	6.47	Higher at ED
	Avoidance	Moderate	VPS28	0.0812	1.81	-4.66	1.78	0.0753	0.165	5.93	6.01	Higher at M6
	Avoidance	Moderate	SMPDL3A	-0.111	-1.81	-4.67	-1.78	0.0754	0.165	2.32	2.2	Higher at ED
	Avoidance	Moderate	ENSG00000290399	0.09	1.81	-4.67	1.78	0.0755	0.166	3.05	3.14	Higher at M6
	Avoidance	Moderate	ITFG1	-0.0623	-1.81	-4.67	-1.78	0.0755	0.166	4.73	4.66	Higher at ED
	Avoidance	Moderate	DYNC1LI2	-0.0452	-1.81	-4.67	-1.78	0.0755	0.166	6.08	6.03	Higher at ED
	Avoidance	Moderate	SECISBP2L	-0.0548	-1.8	-4.67	-1.78	0.0756	0.166	5.64	5.59	Higher at ED
	Avoidance	Moderate	LTN1	-0.108	-1.8	-4.67	-1.78	0.0756	0.166	5.3	5.19	Higher at ED
	Avoidance	Moderate	CIPC	-0.0634	-1.8	-4.67	-1.78	0.0757	0.166	3.63	3.57	Higher at ED
	Avoidance	Moderate	LFNG	0.0853	1.8	-4.67	1.78	0.0757	0.166	6.27	6.35	Higher at M6
	Avoidance	Moderate	COTL1	-0.0878	-1.8	-4.67	-1.78	0.0757	0.166	9.31	9.23	Higher at ED
	Avoidance	Moderate	ANKRD42	-0.0569	-1.8	-4.67	-1.78	0.0758	0.166	3.01	2.96	Higher at ED
	Avoidance	Moderate	AMER1	0.0798	1.8	-4.67	1.78	0.0759	0.166	3.45	3.53	Higher at M6
	Avoidance	Moderate	ERMN	-0.13	-1.8	-4.67	-1.78	0.0759	0.166	2.56	2.43	Higher at ED
	Avoidance	Moderate	BLOC1S1	-0.0921	-1.8	-4.67	-1.77	0.0759	0.166	3.81	3.72	Higher at ED
	Avoidance	Moderate	ENSG00000291219	0.115	1.8	-4.67	1.77	0.0759	0.166	1.71	1.83	Higher at M6
	Avoidance	Moderate	DVL2	0.0766	1.8	-4.67	1.77	0.076	0.166	3.71	3.79	Higher at M6
	Avoidance	Moderate	GATD1.DT	0.102	1.8	-4.67	1.77	0.076	0.166	2.74	2.83	Higher at M6
	Avoidance	Moderate	RPL18	0.0671	1.8	-4.68	1.77	0.076	0.166	7.59	7.66	Higher at M6
	Avoidance	Moderate	CBX1	-0.0649	-1.8	-4.68	-1.77	0.0761	0.166	4.62	4.56	Higher at ED
	Avoidance	Moderate	PHACTR4	0.0878	1.8	-4.67	1.77	0.0761	0.166	4.73	4.81	Higher at M6
	Avoidance	Moderate	SARAF	-0.0673	-1.8	-4.67	-1.77	0.0761	0.166	7.84	7.77	Higher at ED
	Avoidance	Moderate	ENSG00000235105	0.214	1.8	-4.68	1.77	0.0761	0.166	1.58	1.81	Higher at M6
	Avoidance	Moderate	TSG101	-0.0767	-1.8	-4.67	-1.77	0.0762	0.166	4.6	4.52	Higher at ED
	Avoidance	Moderate	SNHG17	0.0648	1.8	-4.68	1.77	0.0763	0.167	4.56	4.62	Higher at M6
	Avoidance	Moderate	SLC35A2	-0.085	-1.8	-4.67	-1.77	0.0763	0.167	3.06	2.98	Higher at ED
	Avoidance	Moderate	ATF7IP	-0.0431	-1.8	-4.68	-1.77	0.0764	0.167	7.76	7.71	Higher at ED
	Avoidance	Moderate	PLEKHG3	-0.129	-1.8	-4.68	-1.77	0.0764	0.167	7.77	7.63	Higher at ED
	Avoidance	Moderate	PEX6	0.0635	1.8	-4.68	1.77	0.0764	0.167	4.06	4.12	Higher at M6
	Avoidance	Moderate	RGS14	-0.0911	-1.8	-4.68	-1.77	0.0764	0.167	6.85	6.75	Higher at ED
	Avoidance	Moderate	ZNF107	-0.0755	-1.8	-4.68	-1.77	0.0764	0.167	5.98	5.9	Higher at ED
	Avoidance	Moderate	ADCY7	0.0703	1.8	-4.68	1.77	0.0764	0.167	7.53	7.6	Higher at M6
	Avoidance	Moderate	PPP4C	-0.0817	-1.8	-4.68	-1.77	0.0765	0.167	6.03	5.95	Higher at ED
	Avoidance	Moderate	NLN	0.0913	1.8	-4.68	1.77	0.0766	0.167	3.16	3.26	Higher at M6
	Avoidance	Moderate	CPSF7	-0.0689	-1.8	-4.68	-1.77	0.0766	0.167	6.69	6.62	Higher at ED
	Avoidance	Moderate	RAB8A	-0.0693	-1.8	-4.68	-1.77	0.0767	0.167	6.73	6.66	Higher at ED
	Avoidance	Moderate	SPRYD4	0.0677	1.8	-4.68	1.77	0.0767	0.167	3.87	3.94	Higher at M6
	Avoidance	Moderate	SWINGN	0.118	1.8	-4.68	1.77	0.0766	0.167	1.85	1.95	Higher at M6
	Avoidance	Moderate	ZBP1	-0.139	-1.8	-4.68	-1.77	0.0767	0.167	5.2	5.06	Higher at ED
	Avoidance	Moderate	ZNF100	-0.124	-1.8	-4.68	-1.77	0.0767	0.167	3.24	3.11	Higher at ED
	Avoidance	Moderate	CLCN5	0.0904	1.8	-4.68	1.77	0.0768	0.167	3.18	3.28	Higher at M6
	Avoidance	Moderate	DYRK2	0.0925	1.8	-4.68	1.77	0.0768	0.167	6.74	6.84	Higher at M6
	Avoidance	Moderate	AMFR	0.108	1.8	-4.68	1.77	0.0769	0.168	5.88	5.99	Higher at M6
	Avoidance	Moderate	SEPHS2	-0.0781	-1.79	-4.68	-1.77	0.0772	0.168	5.02	4.95	Higher at ED
	Avoidance	Moderate	MRPL46	0.0833	1.79	-4.69	1.77	0.0773	0.168	2.8	2.88	Higher at M6
	Avoidance	Moderate	PIGV	0.0519	1.79	-4.69	1.77	0.0773	0.168	3.83	3.88	Higher at M6
	Avoidance	Moderate	RYBP	-0.0916	-1.79	-4.69	-1.77	0.0773	0.168	6.15	6.06	Higher at ED
	Avoidance	Moderate	ENTPD4	-0.0364	-1.79	-4.69	-1.77	0.0774	0.169	6.61	6.57	Higher at ED
	Avoidance	Moderate	LONP2	0.0422	1.79	-4.69	1.77	0.0774	0.169	6.21	6.25	Higher at M6
	Avoidance	Moderate	ENSG00000256028	0.0829	1.79	-4.69	1.77	0.0775	0.169	3.62	3.7	Higher at M6
	Avoidance	Moderate	RIN1	0.127	1.79	-4.69	1.77	0.0775	0.169	2.35	2.48	Higher at M6
	Avoidance	Moderate	SIAH2	0.217	1.79	-4.69	1.76	0.0776	0.169	6.76	6.98	Higher at M6
	Avoidance	Moderate	C1GALT1	-0.119	-1.79	-4.69	-1.76	0.0778	0.169	5.31	5.19	Higher at ED
	Avoidance	Moderate	RAB43	-0.111	-1.79	-4.69	-1.76	0.0778	0.169	5.99	5.88	Higher at ED
	Avoidance	Moderate	H2AC18	-0.273	-1.78	-4.71	-1.76	0.0779	0.169	7.3	7.03	Higher at ED
	Avoidance	Moderate	RAB27B	0.148	1.79	-4.7	1.76	0.0781	0.17	3.87	4.02	Higher at M6
	Avoidance	Moderate	DIMT1	0.0719	1.79	-4.7	1.76	0.0782	0.17	3.45	3.52	Higher at M6
	Avoidance	Moderate	ITGB5	0.187	1.79	-4.69	1.76	0.0782	0.17	3.08	3.28	Higher at M6
	Avoidance	Moderate	AKAP17A	0.0615	1.79	-4.7	1.76	0.0783	0.17	6.45	6.51	Higher at M6
	Avoidance	Moderate	TTLL5	0.0552	1.79	-4.7	1.76	0.0783	0.17	4.33	4.39	Higher at M6
	Avoidance	Moderate	NDUFB6	-0.107	-1.79	-4.7	-1.76	0.0783	0.17	2.42	2.31	Higher at ED
	Avoidance	Moderate	PRPF8	0.088	1.79	-4.7	1.76	0.0784	0.17	7.78	7.87	Higher at M6
	Avoidance	Moderate	TBC1D20	0.0463	1.79	-4.7	1.76	0.0784	0.17	5.63	5.68	Higher at M6
	Avoidance	Moderate	ACYP2	0.0925	1.79	-4.7	1.76	0.0785	0.17	2.01	2.1	Higher at M6
	Avoidance	Moderate	ABITRAM	-0.0811	-1.79	-4.7	-1.76	0.0785	0.17	2.49	2.41	Higher at ED
	Avoidance	Moderate	MFSD4B	0.0708	1.79	-4.7	1.76	0.0785	0.17	5.56	5.63	Higher at M6
	Avoidance	Moderate	LINC01355	0.0802	1.79	-4.7	1.76	0.0786	0.17	3.59	3.67	Higher at M6
	Avoidance	Moderate	COQ9	0.0604	1.79	-4.7	1.76	0.0787	0.171	3.29	3.35	Higher at M6
	Avoidance	Moderate	EHMT1	0.08	1.79	-4.7	1.76	0.0787	0.171	6.31	6.39	Higher at M6
	Avoidance	Moderate	ITGAX	-0.158	-1.79	-4.7	-1.76	0.0787	0.171	8.77	8.61	Higher at ED
	Avoidance	Moderate	BCL2L13	0.0932	1.79	-4.7	1.76	0.0787	0.171	5.46	5.55	Higher at M6
	Avoidance	Moderate	ENSG00000310203	0.103	1.79	-4.7	1.76	0.0788	0.171	1.68	1.78	Higher at M6
	Avoidance	Moderate	LRCH1	0.0558	1.78	-4.7	1.76	0.0788	0.171	4.31	4.36	Higher at M6
	Avoidance	Moderate	MAPRE2	0.0594	1.78	-4.7	1.76	0.0788	0.171	6.17	6.23	Higher at M6
	Avoidance	Moderate	RSPRY1	-0.0409	-1.78	-4.7	-1.76	0.079	0.171	4.58	4.54	Higher at ED
	Avoidance	Moderate	SART3	0.0467	1.78	-4.71	1.76	0.079	0.171	5.41	5.46	Higher at M6
	Avoidance	Moderate	CENPB	0.065	1.78	-4.71	1.76	0.0791	0.171	4.66	4.72	Higher at M6
	Avoidance	Moderate	ICOSLG	0.108	1.78	-4.71	1.76	0.0791	0.171	4.14	4.25	Higher at M6
	Avoidance	Moderate	MZT2B	0.0882	1.78	-4.71	1.76	0.0791	0.171	4.09	4.18	Higher at M6
	Avoidance	Moderate	SCAPER	-0.0959	-1.78	-4.7	-1.76	0.0792	0.171	5.01	4.91	Higher at ED
	Avoidance	Moderate	GPR52	0.128	1.78	-4.71	1.76	0.0792	0.171	2.4	2.53	Higher at M6
	Avoidance	Moderate	GLS	0.081	1.78	-4.7	1.76	0.0792	0.171	6.05	6.13	Higher at M6
	Avoidance	Moderate	H2AC25	0.142	1.78	-4.71	1.76	0.0792	0.171	2.28	2.42	Higher at M6
	Avoidance	Moderate	EMC7	-0.0659	-1.78	-4.71	-1.75	0.0793	0.172	3.61	3.55	Higher at ED
	Avoidance	Moderate	EML3	0.0819	1.78	-4.71	1.75	0.0793	0.172	5.26	5.35	Higher at M6
	Avoidance	Moderate	SMARCC2	0.0726	1.78	-4.71	1.75	0.0794	0.172	6.91	6.98	Higher at M6
	Avoidance	Moderate	APOBR	-0.174	-1.78	-4.71	-1.75	0.0794	0.172	7.67	7.5	Higher at ED
	Avoidance	Moderate	ARRDC3.AS1	-0.095	-1.78	-4.71	-1.75	0.0794	0.172	1.99	1.9	Higher at ED
	Avoidance	Moderate	LINC02256	0.117	1.78	-4.71	1.75	0.0794	0.172	1.96	2.07	Higher at M6
	Avoidance	Moderate	CSRP1	0.051	1.78	-4.71	1.75	0.0795	0.172	4.77	4.82	Higher at M6
	Avoidance	Moderate	SMIM24	0.249	1.78	-4.71	1.75	0.0797	0.172	2.65	2.9	Higher at M6
	Avoidance	Moderate	PGM5	-0.172	-1.78	-4.71	-1.75	0.0797	0.172	2.26	2.11	Higher at ED
	Avoidance	Moderate	CEP164	0.0797	1.78	-4.71	1.75	0.0798	0.172	5.01	5.09	Higher at M6
	Avoidance	Moderate	CLPX	-0.0724	-1.78	-4.71	-1.75	0.0798	0.172	4.94	4.87	Higher at ED
	Avoidance	Moderate	DNAJB12	-0.064	-1.78	-4.71	-1.75	0.0798	0.172	5.71	5.64	Higher at ED
	Avoidance	Moderate	EPHA1.AS1	0.0696	1.78	-4.71	1.75	0.0798	0.172	3.35	3.41	Higher at M6
	Avoidance	Moderate	TMCO1	-0.138	-1.78	-4.71	-1.75	0.0798	0.172	4.18	4.05	Higher at ED
	Avoidance	Moderate	VMAC	0.0896	1.78	-4.71	1.75	0.0798	0.172	3.24	3.33	Higher at M6
	Avoidance	Moderate	LNCRNA.IUR	0.163	1.78	-4.72	1.75	0.0798	0.172	3.19	3.34	Higher at M6
	Avoidance	Moderate	ITM2C	0.141	1.78	-4.72	1.75	0.0799	0.172	4.25	4.39	Higher at M6
	Avoidance	Moderate	ENSG00000269825	0.0996	1.78	-4.72	1.75	0.08	0.173	3.54	3.64	Higher at M6
	Avoidance	Moderate	VTI1A	-0.0508	-1.78	-4.71	-1.75	0.08	0.173	5.48	5.43	Higher at ED
	Avoidance	Moderate	POFUT1	0.0604	1.78	-4.72	1.75	0.0801	0.173	4.39	4.45	Higher at M6
	Avoidance	Moderate	PLAA	-0.0707	-1.78	-4.72	-1.75	0.0801	0.173	4.19	4.12	Higher at ED
	Avoidance	Moderate	EXOSC6	0.0618	1.78	-4.72	1.75	0.0802	0.173	4.43	4.49	Higher at M6
	Avoidance	Moderate	MS4A6A	-0.0919	-1.78	-4.72	-1.75	0.0802	0.173	5.94	5.85	Higher at ED
	Avoidance	Moderate	DOT1L	0.107	1.78	-4.71	1.75	0.0802	0.173	5.35	5.45	Higher at M6
	Avoidance	Moderate	TMTC4	0.0727	1.78	-4.72	1.75	0.0802	0.173	2.85	2.93	Higher at M6
	Avoidance	Moderate	TRBC1	0.081	1.78	-4.72	1.75	0.0802	0.173	5.82	5.91	Higher at M6
	Avoidance	Moderate	TBC1D8	-0.107	-1.77	-4.72	-1.75	0.0805	0.173	4.21	4.1	Higher at ED
	Avoidance	Moderate	TMCC1.DT	0.104	1.77	-4.72	1.75	0.0805	0.173	1.67	1.78	Higher at M6
	Avoidance	Moderate	FPGT	-0.144	-1.77	-4.72	-1.75	0.0805	0.173	3.14	2.99	Higher at ED
	Avoidance	Moderate	RIC8B	0.0826	1.77	-4.72	1.75	0.0806	0.173	3.4	3.48	Higher at M6
	Avoidance	Moderate	TGFB3	0.0886	1.78	-4.72	1.75	0.0806	0.173	1.66	1.75	Higher at M6
	Avoidance	Moderate	CD40LG	0.0876	1.77	-4.72	1.75	0.0806	0.173	4.84	4.93	Higher at M6
	Avoidance	Moderate	PLEKHB2	-0.0595	-1.77	-4.72	-1.75	0.0807	0.174	6.11	6.05	Higher at ED
	Avoidance	Moderate	PTMS	0.224	1.77	-4.72	1.75	0.0807	0.174	4.9	5.13	Higher at M6
	Avoidance	Moderate	TTC17	0.0466	1.77	-4.72	1.75	0.0808	0.174	6.26	6.31	Higher at M6
	Avoidance	Moderate	CBL	-0.0992	-1.77	-4.72	-1.75	0.0808	0.174	7.88	7.78	Higher at ED
	Avoidance	Moderate	ANKRD27	0.043	1.77	-4.73	1.75	0.0809	0.174	4.8	4.85	Higher at M6
	Avoidance	Moderate	ENSG00000289551	-0.101	-1.77	-4.72	-1.75	0.0809	0.174	1.75	1.66	Higher at ED
	Avoidance	Moderate	TRMT10B	0.0919	1.77	-4.72	1.75	0.0809	0.174	2.23	2.32	Higher at M6
	Avoidance	Moderate	PRKAR1B	0.103	1.77	-4.73	1.74	0.081	0.174	2.82	2.92	Higher at M6
	Avoidance	Moderate	CDIP1	0.0726	1.77	-4.73	1.74	0.081	0.174	4.35	4.42	Higher at M6
	Avoidance	Moderate	OGFR	-0.0822	-1.77	-4.72	-1.74	0.0811	0.174	6.72	6.64	Higher at ED
	Avoidance	Moderate	SLC39A1	-0.0666	-1.77	-4.73	-1.74	0.0811	0.174	4.64	4.58	Higher at ED
	Avoidance	Moderate	WDR53	-0.0982	-1.77	-4.72	-1.74	0.0811	0.174	1.89	1.79	Higher at ED
	Avoidance	Moderate	NPTN	-0.0778	-1.77	-4.73	-1.74	0.0812	0.174	5.34	5.26	Higher at ED
	Avoidance	Moderate	CRTC1	0.102	1.77	-4.73	1.74	0.0813	0.174	4.8	4.9	Higher at M6
	Avoidance	Moderate	GAL3ST4	0.0988	1.77	-4.73	1.74	0.0814	0.175	2.61	2.7	Higher at M6
	Avoidance	Moderate	ENSG00000289574	-0.0901	-1.77	-4.73	-1.74	0.0814	0.175	2.4	2.31	Higher at ED
	Avoidance	Moderate	CCR5	0.13	1.77	-4.73	1.74	0.0815	0.175	4.02	4.14	Higher at M6
	Avoidance	Moderate	UBXN7	-0.0531	-1.77	-4.73	-1.74	0.0815	0.175	6.25	6.19	Higher at ED
	Avoidance	Moderate	ENSG00000289546	0.166	1.77	-4.73	1.74	0.0816	0.175	2.07	2.2	Higher at M6
	Avoidance	Moderate	MIB2	0.0816	1.77	-4.73	1.74	0.0816	0.175	4.5	4.58	Higher at M6
	Avoidance	Moderate	ZNF296	0.0839	1.77	-4.73	1.74	0.0817	0.175	3.12	3.2	Higher at M6
	Avoidance	Moderate	H2AX	0.105	1.77	-4.73	1.74	0.0817	0.175	3.55	3.66	Higher at M6
	Avoidance	Moderate	ENSG00000250138	-0.201	-1.77	-4.72	-1.74	0.0817	0.175	6.19	5.98	Higher at ED
	Avoidance	Moderate	LACTB	-0.0868	-1.77	-4.73	-1.74	0.0818	0.175	4.11	4.01	Higher at ED
	Avoidance	Moderate	FAM131A	-0.0989	-1.77	-4.73	-1.74	0.0818	0.175	4.14	4.04	Higher at ED
	Avoidance	Moderate	KANK2	0.26	1.77	-4.73	1.74	0.0818	0.175	3.6	3.89	Higher at M6
	Avoidance	Moderate	HPS1	0.127	1.77	-4.73	1.74	0.0819	0.175	7.28	7.4	Higher at M6
	Avoidance	Moderate	POMP	-0.0682	-1.77	-4.74	-1.74	0.082	0.175	3.53	3.46	Higher at ED
	Avoidance	Moderate	PSMD13	-0.0503	-1.77	-4.74	-1.74	0.082	0.175	5.08	5.03	Higher at ED
	Avoidance	Moderate	WWC3	-0.112	-1.77	-4.73	-1.74	0.082	0.176	6.79	6.68	Higher at ED
	Avoidance	Moderate	NT5C3A	-0.101	-1.77	-4.74	-1.74	0.082	0.176	4.15	4.05	Higher at ED
	Avoidance	Moderate	DNAJB14	-0.121	-1.75	-4.75	-1.74	0.0821	0.176	5.72	5.6	Higher at ED
	Avoidance	Moderate	SNRPD3	0.0565	1.76	-4.74	1.74	0.0821	0.176	5.26	5.32	Higher at M6
	Avoidance	Moderate	RFLNB	-0.142	-1.76	-4.74	-1.74	0.0822	0.176	6.24	6.09	Higher at ED
	Avoidance	Moderate	RASSF7	0.0988	1.76	-4.74	1.74	0.0822	0.176	2.92	3.02	Higher at M6
	Avoidance	Moderate	UBC	-0.0784	-1.76	-4.74	-1.74	0.0825	0.176	9.17	9.09	Higher at ED
	Avoidance	Moderate	ASAP1	-0.121	-1.76	-4.74	-1.74	0.0826	0.176	7.59	7.46	Higher at ED
	Avoidance	Moderate	CBR1	0.0988	1.75	-4.76	1.74	0.0826	0.177	3.35	3.45	Higher at M6
	Avoidance	Moderate	CDCA7L	0.0753	1.76	-4.74	1.74	0.0826	0.177	3.77	3.85	Higher at M6
	Avoidance	Moderate	MTDH	0.0497	1.76	-4.74	1.74	0.0826	0.177	6.5	6.55	Higher at M6
	Avoidance	Moderate	NSL1	-0.0426	-1.76	-4.74	-1.74	0.0826	0.177	5.11	5.07	Higher at ED
	Avoidance	Moderate	ZNF835	0.12	1.76	-4.74	1.74	0.0826	0.177	1.52	1.65	Higher at M6
	Avoidance	Moderate	SAP30L	-0.0597	-1.76	-4.74	-1.73	0.0827	0.177	5.16	5.1	Higher at ED
	Avoidance	Moderate	CDC34	0.202	1.76	-4.74	1.73	0.0829	0.177	6.64	6.84	Higher at M6
	Avoidance	Moderate	GCC1	-0.0501	-1.76	-4.74	-1.73	0.083	0.177	4.96	4.91	Higher at ED
	Avoidance	Moderate	TFEB	-0.107	-1.76	-4.74	-1.73	0.083	0.177	6.04	5.93	Higher at ED
	Avoidance	Moderate	STK38	-0.0378	-1.76	-4.75	-1.73	0.083	0.177	7.31	7.28	Higher at ED
	Avoidance	Moderate	NLRC5	0.0847	1.76	-4.75	1.73	0.0831	0.177	7.79	7.87	Higher at M6
	Avoidance	Moderate	ZNF366	0.117	1.76	-4.74	1.73	0.0831	0.177	1.62	1.74	Higher at M6
	Avoidance	Moderate	PIGO	0.0738	1.76	-4.75	1.73	0.0831	0.177	4.48	4.55	Higher at M6
	Avoidance	Moderate	SLC36A4	-0.106	-1.76	-4.74	-1.73	0.0832	0.178	3.75	3.64	Higher at ED
	Avoidance	Moderate	GID4	0.141	1.76	-4.75	1.73	0.0833	0.178	4.38	4.53	Higher at M6
	Avoidance	Moderate	HDAC8	0.0644	1.76	-4.75	1.73	0.0833	0.178	4.65	4.72	Higher at M6
	Avoidance	Moderate	PPIF	-0.0777	-1.76	-4.75	-1.73	0.0833	0.178	5.25	5.17	Higher at ED
	Avoidance	Moderate	RPL7A	0.0684	1.76	-4.75	1.73	0.0833	0.178	8.18	8.25	Higher at M6
	Avoidance	Moderate	STMN1	0.127	1.76	-4.75	1.73	0.0834	0.178	2.98	3.12	Higher at M6
	Avoidance	Moderate	ZC3H11A	-0.0773	-1.76	-4.75	-1.73	0.0834	0.178	6.68	6.6	Higher at ED
	Avoidance	Moderate	SNX1	-0.0417	-1.76	-4.75	-1.73	0.0834	0.178	6.73	6.69	Higher at ED
	Avoidance	Moderate	TOX4	-0.0565	-1.76	-4.75	-1.73	0.0834	0.178	6.21	6.15	Higher at ED
	Avoidance	Moderate	KAT7	-0.0389	-1.76	-4.75	-1.73	0.0834	0.178	6.75	6.72	Higher at ED
	Avoidance	Moderate	GEMIN8	0.0813	1.76	-4.75	1.73	0.0835	0.178	2.51	2.59	Higher at M6
	Avoidance	Moderate	RPLP0	0.116	1.76	-4.75	1.73	0.0835	0.178	7.63	7.75	Higher at M6
	Avoidance	Moderate	SNRPB2	-0.114	-1.76	-4.75	-1.73	0.0835	0.178	3.55	3.44	Higher at ED
	Avoidance	Moderate	CEP126	0.114	1.76	-4.75	1.73	0.0836	0.178	2.47	2.59	Higher at M6
	Avoidance	Moderate	ARRB2	-0.109	-1.76	-4.75	-1.73	0.0837	0.178	8.25	8.14	Higher at ED
	Avoidance	Moderate	SEC22C	0.0621	1.76	-4.75	1.73	0.0837	0.178	4.43	4.49	Higher at M6
	Avoidance	Moderate	ZDHHC3	-0.0589	-1.76	-4.75	-1.73	0.0838	0.178	6.14	6.08	Higher at ED
	Avoidance	Moderate	FNTB	0.082	1.75	-4.76	1.73	0.084	0.179	3.06	3.15	Higher at M6
	Avoidance	Moderate	GPR108	-0.0595	-1.75	-4.76	-1.73	0.084	0.179	4.83	4.77	Higher at ED
	Avoidance	Moderate	C6orf136	0.0706	1.75	-4.75	1.73	0.0841	0.179	2.99	3.06	Higher at M6
	Avoidance	Moderate	PFDN2	-0.0939	-1.75	-4.75	-1.73	0.0841	0.179	2.25	2.16	Higher at ED
	Avoidance	Moderate	TNF	0.0756	1.75	-4.76	1.73	0.0841	0.179	3.26	3.34	Higher at M6
	Avoidance	Moderate	CARD9	0.106	1.75	-4.76	1.73	0.0842	0.179	3.61	3.72	Higher at M6
	Avoidance	Moderate	CCDC59	-0.123	-1.74	-4.77	-1.73	0.0843	0.179	3.17	3.05	Higher at ED
	Avoidance	Moderate	MIR23AHG	-0.165	-1.75	-4.76	-1.73	0.0843	0.179	7.16	6.99	Higher at ED
	Avoidance	Moderate	ZNF529.AS1	0.0777	1.75	-4.76	1.73	0.0844	0.179	2.06	2.14	Higher at M6
	Avoidance	Moderate	TRBV29.1	0.111	1.75	-4.76	1.73	0.0845	0.179	1.98	2.09	Higher at M6
	Avoidance	Moderate	GPAA1	0.058	1.75	-4.76	1.72	0.0847	0.18	4.45	4.51	Higher at M6
	Avoidance	Moderate	TTC13	0.0743	1.75	-4.76	1.72	0.0847	0.18	4.63	4.7	Higher at M6
	Avoidance	Moderate	RBM22	-0.0504	-1.75	-4.76	-1.72	0.0847	0.18	5.29	5.23	Higher at ED
	Avoidance	Moderate	EPB41	0.205	1.75	-4.76	1.72	0.0848	0.18	10.1	10.3	Higher at M6
	Avoidance	Moderate	FBXO8	-0.103	-1.75	-4.76	-1.72	0.0848	0.18	2.87	2.77	Higher at ED
	Avoidance	Moderate	LRRC8A	0.0993	1.75	-4.76	1.72	0.0849	0.18	5.35	5.45	Higher at M6
	Avoidance	Moderate	MAP3K9	0.0931	1.75	-4.76	1.72	0.0849	0.18	2.94	3.03	Higher at M6
	Avoidance	Moderate	ABTB2	0.152	1.75	-4.76	1.72	0.0849	0.18	2.2	2.35	Higher at M6
	Avoidance	Moderate	NUP43	0.0699	1.75	-4.76	1.72	0.085	0.18	3.98	4.04	Higher at M6
	Avoidance	Moderate	TJP2	-0.11	-1.75	-4.76	-1.72	0.085	0.18	4.37	4.27	Higher at ED
	Avoidance	Moderate	TGIF2	0.0501	1.75	-4.76	1.72	0.085	0.18	4.57	4.62	Higher at M6
	Avoidance	Moderate	MT.ND1	0.187	1.75	-4.76	1.72	0.0852	0.181	10.8	10.9	Higher at M6
	Avoidance	Moderate	LRRC27	0.0823	1.75	-4.77	1.72	0.0853	0.181	1.96	2.04	Higher at M6
	Avoidance	Moderate	GGT1	-0.132	-1.75	-4.77	-1.72	0.0854	0.181	2.95	2.84	Higher at ED
	Avoidance	Moderate	HSPG2	0.135	1.75	-4.77	1.72	0.0854	0.181	1.66	1.8	Higher at M6
	Avoidance	Moderate	ABHD17B	0.0573	1.75	-4.77	1.72	0.0854	0.181	3.46	3.52	Higher at M6
	Avoidance	Moderate	MID2	0.0895	1.75	-4.77	1.72	0.0856	0.181	2.79	2.88	Higher at M6
	Avoidance	Moderate	SLX4	0.0969	1.74	-4.77	1.72	0.0856	0.181	4.29	4.39	Higher at M6
	Avoidance	Moderate	ENSG00000289340	-0.178	-1.75	-4.77	-1.72	0.0856	0.181	1.73	1.56	Higher at ED
	Avoidance	Moderate	ZNF219	0.0946	1.75	-4.77	1.72	0.0856	0.181	2.12	2.21	Higher at M6
	Avoidance	Moderate	METTL23	0.0691	1.74	-4.77	1.72	0.0857	0.181	3.39	3.46	Higher at M6
	Avoidance	Moderate	MCOLN2	0.111	1.74	-4.77	1.72	0.0857	0.181	2.41	2.52	Higher at M6
	Avoidance	Moderate	OCEL1	0.0692	1.74	-4.77	1.72	0.0858	0.182	2.75	2.82	Higher at M6
	Avoidance	Moderate	SLC16A5	-0.121	-1.74	-4.77	-1.72	0.0858	0.182	4.09	3.97	Higher at ED
	Avoidance	Moderate	EDARADD	0.105	1.74	-4.77	1.72	0.0859	0.182	1.7	1.79	Higher at M6
	Avoidance	Moderate	ENSG00000290833	0.117	1.74	-4.77	1.72	0.086	0.182	3.86	3.98	Higher at M6
	Avoidance	Moderate	TNFAIP2	-0.119	-1.74	-4.77	-1.72	0.086	0.182	8.64	8.52	Higher at ED
	Avoidance	Moderate	RSRP1	-0.0654	-1.74	-4.78	-1.72	0.086	0.182	7.74	7.68	Higher at ED
	Avoidance	Moderate	FKBP8	0.214	1.74	-4.77	1.72	0.0861	0.182	10.4	10.6	Higher at M6
	Avoidance	Moderate	GADD45GIP1	0.1	1.74	-4.78	1.72	0.0861	0.182	3.25	3.35	Higher at M6
	Avoidance	Moderate	ORAI1	0.0531	1.74	-4.78	1.72	0.0862	0.182	5.49	5.54	Higher at M6
	Avoidance	Moderate	MCRIP1	0.0569	1.74	-4.78	1.72	0.0862	0.182	3.97	4.03	Higher at M6
	Avoidance	Moderate	RSRC2	-0.0603	-1.74	-4.77	-1.72	0.0862	0.182	6.02	5.96	Higher at ED
	Avoidance	Moderate	POLI	-0.0845	-1.74	-4.78	-1.72	0.0863	0.182	4.07	3.99	Higher at ED
	Avoidance	Moderate	ELP6	0.0851	1.74	-4.78	1.71	0.0864	0.182	2.27	2.36	Higher at M6
	Avoidance	Moderate	MEF2C	-0.0733	-1.74	-4.78	-1.71	0.0864	0.182	5.98	5.91	Higher at ED
	Avoidance	Moderate	USO1	-0.086	-1.74	-4.77	-1.71	0.0864	0.182	4.96	4.88	Higher at ED
	Avoidance	Moderate	ZCCHC3	0.0457	1.74	-4.78	1.71	0.0864	0.182	4.59	4.64	Higher at M6
	Avoidance	Moderate	LDLRAD4	0.0693	1.74	-4.78	1.71	0.0864	0.182	6.39	6.46	Higher at M6
	Avoidance	Moderate	NEK9	0.0387	1.74	-4.78	1.71	0.0865	0.182	5.94	5.98	Higher at M6
	Avoidance	Moderate	THTPA	0.0701	1.74	-4.78	1.71	0.0866	0.183	3.67	3.74	Higher at M6
	Avoidance	Moderate	TICAM2	-0.111	-1.74	-4.78	-1.71	0.0866	0.183	2.89	2.78	Higher at ED
	Avoidance	Moderate	CTDSP2	-0.0709	-1.74	-4.78	-1.71	0.0866	0.183	8.1	8.03	Higher at ED
	Avoidance	Moderate	EFCAB2	-0.115	-1.74	-4.78	-1.71	0.0867	0.183	2.62	2.5	Higher at ED
	Avoidance	Moderate	MAST2	0.0785	1.74	-4.78	1.71	0.0867	0.183	3.34	3.42	Higher at M6
	Avoidance	Moderate	TJAP1	0.0735	1.74	-4.78	1.71	0.0867	0.183	4.44	4.52	Higher at M6
	Avoidance	Moderate	TMEM104	0.0811	1.74	-4.78	1.71	0.0867	0.183	4.66	4.74	Higher at M6
	Avoidance	Moderate	MFSD11	0.0515	1.74	-4.78	1.71	0.0868	0.183	3.69	3.74	Higher at M6
	Avoidance	Moderate	PRKD2	-0.0989	-1.73	-4.8	-1.71	0.0868	0.183	7.15	7.05	Higher at ED
	Avoidance	Moderate	XRRA1	0.0583	1.74	-4.78	1.71	0.0868	0.183	3.92	3.98	Higher at M6
	Avoidance	Moderate	TAF4B	0.0701	1.74	-4.78	1.71	0.0868	0.183	3.22	3.3	Higher at M6
	Avoidance	Moderate	ALCAM	-0.0896	-1.74	-4.78	-1.71	0.087	0.183	3.94	3.85	Higher at ED
	Avoidance	Moderate	DEDD2	-0.093	-1.74	-4.78	-1.71	0.087	0.183	6.34	6.25	Higher at ED
	Avoidance	Moderate	NPRL3	0.236	1.74	-4.78	1.71	0.087	0.183	7.13	7.35	Higher at M6
	Avoidance	Moderate	ASCC2	0.219	1.74	-4.78	1.71	0.0871	0.183	8.1	8.3	Higher at M6
	Avoidance	Moderate	SNRNP48	-0.0962	-1.72	-4.8	-1.71	0.0871	0.183	3.9	3.8	Higher at ED
	Avoidance	Moderate	SPATA33	0.0778	1.74	-4.78	1.71	0.0871	0.183	1.96	2.04	Higher at M6
	Avoidance	Moderate	NPIPB3	0.173	1.74	-4.79	1.71	0.0873	0.184	5.42	5.6	Higher at M6
	Avoidance	Moderate	UTP25	0.0605	1.74	-4.79	1.71	0.0873	0.184	4.47	4.53	Higher at M6
	Avoidance	Moderate	RNF121	0.0683	1.73	-4.79	1.71	0.0874	0.184	2.82	2.89	Higher at M6
	Avoidance	Moderate	CCDC71	-0.0464	-1.73	-4.79	-1.71	0.0874	0.184	4.21	4.16	Higher at ED
	Avoidance	Moderate	ZNF765	-0.145	-1.72	-4.8	-1.71	0.0874	0.184	3.16	3.01	Higher at ED
	Avoidance	Moderate	CCDC82	-0.109	-1.73	-4.78	-1.71	0.0875	0.184	5.39	5.29	Higher at ED
	Avoidance	Moderate	DUSP1	-0.174	-1.73	-4.79	-1.71	0.0875	0.184	7.25	7.06	Higher at ED
	Avoidance	Moderate	ALS2	0.0551	1.73	-4.79	1.71	0.0877	0.184	4.48	4.53	Higher at M6
	Avoidance	Moderate	DUSP7	0.0601	1.73	-4.79	1.71	0.0877	0.184	5.45	5.51	Higher at M6
	Avoidance	Moderate	ENSG00000290999	0.083	1.73	-4.79	1.71	0.0877	0.184	3.32	3.4	Higher at M6
	Avoidance	Moderate	TPM1	0.0967	1.73	-4.79	1.71	0.0877	0.184	4.12	4.21	Higher at M6
	Avoidance	Moderate	LIMD2	-0.0535	-1.73	-4.79	-1.71	0.0878	0.184	8.25	8.2	Higher at ED
	Avoidance	Moderate	IDI1	-0.134	-1.73	-4.79	-1.71	0.0879	0.184	4.09	3.96	Higher at ED
	Avoidance	Moderate	ZC3HC1	0.0676	1.73	-4.79	1.71	0.0878	0.184	2.14	2.21	Higher at M6
	Avoidance	Moderate	ATP5MC2	0.0757	1.73	-4.79	1.71	0.0879	0.184	6.12	6.2	Higher at M6
	Avoidance	Moderate	FAM234A	0.0775	1.72	-4.81	1.71	0.088	0.185	3.97	4.05	Higher at M6
	Avoidance	Moderate	PCDH1	0.164	1.73	-4.79	1.71	0.088	0.185	1.66	1.85	Higher at M6
	Avoidance	Moderate	IRF2BP1	0.0571	1.73	-4.79	1.71	0.0881	0.185	4.28	4.33	Higher at M6
	Avoidance	Moderate	NFIA	0.082	1.73	-4.79	1.71	0.0881	0.185	5.18	5.27	Higher at M6
	Avoidance	Moderate	ENSG00000289398	0.101	1.73	-4.79	1.71	0.0881	0.185	2.2	2.3	Higher at M6
	Avoidance	Moderate	METAP1	0.061	1.73	-4.79	1.71	0.0881	0.185	3.96	4.02	Higher at M6
	Avoidance	Moderate	RBM12B	-0.0948	-1.72	-4.81	-1.71	0.0882	0.185	6.04	5.94	Higher at ED
	Avoidance	Moderate	NUDC	0.0665	1.73	-4.79	1.71	0.0882	0.185	4.94	5.01	Higher at M6
	Avoidance	Moderate	ZHX2	-0.0664	-1.73	-4.79	-1.7	0.0882	0.185	5.69	5.63	Higher at ED
	Avoidance	Moderate	NSA2	-0.122	-1.73	-4.79	-1.7	0.0883	0.185	4.56	4.44	Higher at ED
	Avoidance	Moderate	BORCS8	-0.126	-1.73	-4.79	-1.7	0.0885	0.185	5.81	5.69	Higher at ED
	Avoidance	Moderate	JHY	0.0912	1.73	-4.8	1.7	0.0885	0.185	1.86	1.94	Higher at M6
	Avoidance	Moderate	TALDO1	-0.132	-1.73	-4.8	-1.7	0.0885	0.185	7.97	7.84	Higher at ED
	Avoidance	Moderate	ITPR2	-0.0492	-1.73	-4.8	-1.7	0.0886	0.185	7.09	7.05	Higher at ED
	Avoidance	Moderate	MAP3K3	-0.111	-1.73	-4.8	-1.7	0.0886	0.185	7.12	7.01	Higher at ED
	Avoidance	Moderate	PTK2B	-0.0819	-1.73	-4.8	-1.7	0.0886	0.185	7.91	7.82	Higher at ED
	Avoidance	Moderate	DAB2	0.13	1.73	-4.8	1.7	0.0887	0.186	4.01	4.14	Higher at M6
	Avoidance	Moderate	IDE	0.0531	1.73	-4.8	1.7	0.0887	0.186	4.44	4.49	Higher at M6
	Avoidance	Moderate	RASSF4	0.0743	1.73	-4.8	1.7	0.0887	0.186	5.53	5.6	Higher at M6
	Avoidance	Moderate	SATB1	0.0413	1.73	-4.8	1.7	0.0888	0.186	7.47	7.52	Higher at M6
	Avoidance	Moderate	FCRL2	0.0993	1.73	-4.8	1.7	0.0891	0.186	3.63	3.74	Higher at M6
	Avoidance	Moderate	NLRP2	0.0788	1.73	-4.8	1.7	0.0891	0.186	2.45	2.51	Higher at M6
	Avoidance	Moderate	PDIA3P1	0.105	1.73	-4.8	1.7	0.0891	0.186	1.83	1.94	Higher at M6
	Avoidance	Moderate	TPCN2	-0.106	-1.72	-4.8	-1.7	0.0891	0.186	4.43	4.32	Higher at ED
	Avoidance	Moderate	ENSG00000272410	0.108	1.71	-4.82	1.7	0.0893	0.186	3.8	3.91	Higher at M6
	Avoidance	Moderate	IKZF4	0.0809	1.72	-4.8	1.7	0.0893	0.186	2.74	2.82	Higher at M6
	Avoidance	Moderate	MFSD2B	0.216	1.72	-4.8	1.7	0.0893	0.186	2.99	3.22	Higher at M6
	Avoidance	Moderate	BAHD1	0.0866	1.72	-4.8	1.7	0.0894	0.187	4.83	4.91	Higher at M6
	Avoidance	Moderate	SNRNP27	-0.0932	-1.72	-4.8	-1.7	0.0894	0.187	3.73	3.63	Higher at ED
	Avoidance	Moderate	GPSM2	-0.111	-1.72	-4.8	-1.7	0.0895	0.187	3.03	2.92	Higher at ED
	Avoidance	Moderate	MTF2	-0.0806	-1.72	-4.8	-1.7	0.0895	0.187	4.42	4.34	Higher at ED
	Avoidance	Moderate	CLASP1	-0.0428	-1.72	-4.8	-1.7	0.0896	0.187	6.26	6.22	Higher at ED
	Avoidance	Moderate	EMC10	0.0595	1.72	-4.81	1.7	0.0896	0.187	5.65	5.71	Higher at M6
	Avoidance	Moderate	STAT1	-0.118	-1.72	-4.81	-1.7	0.0896	0.187	8.33	8.21	Higher at ED
	Avoidance	Moderate	ENSG00000288670	-0.0886	-1.72	-4.81	-1.7	0.0898	0.187	2	1.91	Higher at ED
	Avoidance	Moderate	SMDT1	0.0805	1.72	-4.81	1.7	0.0898	0.187	3.76	3.85	Higher at M6
	Avoidance	Moderate	TMEM18	0.0614	1.72	-4.81	1.7	0.0898	0.187	3.92	3.98	Higher at M6
	Avoidance	Moderate	ZSCAN25	0.0434	1.72	-4.81	1.7	0.0899	0.187	4.98	5.03	Higher at M6
	Avoidance	Moderate	ANTXRLP1	0.144	1.72	-4.81	1.7	0.0899	0.187	1.44	1.57	Higher at M6
	Avoidance	Moderate	CXCL5	0.163	1.72	-4.81	1.7	0.0901	0.188	2.69	2.86	Higher at M6
	Avoidance	Moderate	MOB1A	-0.0681	-1.72	-4.81	-1.7	0.0901	0.188	7.57	7.5	Higher at ED
	Avoidance	Moderate	SMURF2	-0.0621	-1.72	-4.81	-1.69	0.0901	0.188	4.68	4.62	Higher at ED
	Avoidance	Moderate	ZNF70	0.074	1.72	-4.81	1.69	0.0901	0.188	3.56	3.63	Higher at M6
	Avoidance	Moderate	VIRMA	-0.0583	-1.72	-4.81	-1.69	0.0902	0.188	5.51	5.45	Higher at ED
	Avoidance	Moderate	ANKRD50	-0.0952	-1.72	-4.81	-1.69	0.0903	0.188	3.91	3.81	Higher at ED
	Avoidance	Moderate	CLK1	-0.0992	-1.72	-4.81	-1.69	0.0903	0.188	6.88	6.78	Higher at ED
	Avoidance	Moderate	FDFT1	0.057	1.72	-4.81	1.69	0.0903	0.188	5.55	5.61	Higher at M6
	Avoidance	Moderate	NPIPB5	0.118	1.72	-4.81	1.69	0.0903	0.188	8.79	8.91	Higher at M6
	Avoidance	Moderate	RALBP1	-0.11	-1.72	-4.81	-1.69	0.0905	0.188	7.13	7.02	Higher at ED
	Avoidance	Moderate	PARP16	-0.0781	-1.72	-4.82	-1.69	0.0906	0.188	3.63	3.56	Higher at ED
	Avoidance	Moderate	TESMIN	-0.0928	-1.72	-4.81	-1.69	0.0906	0.188	2.23	2.14	Higher at ED
	Avoidance	Moderate	SUDS3	-0.0572	-1.72	-4.81	-1.69	0.0907	0.189	5.77	5.71	Higher at ED
	Avoidance	Moderate	SELENOF	-0.0982	-1.72	-4.81	-1.69	0.0907	0.189	5.1	5	Higher at ED
	Avoidance	Moderate	GYPC	0.225	1.72	-4.82	1.69	0.0907	0.189	8.97	9.19	Higher at M6
	Avoidance	Moderate	MGME1	-0.0661	-1.72	-4.82	-1.69	0.0907	0.189	3.01	2.94	Higher at ED
	Avoidance	Moderate	PUSL1	0.0971	1.72	-4.81	1.69	0.0907	0.189	2.32	2.42	Higher at M6
	Avoidance	Moderate	SLC22A18	-0.116	-1.72	-4.82	-1.69	0.0908	0.189	3.71	3.6	Higher at ED
	Avoidance	Moderate	ALKBH1	0.0723	1.72	-4.81	1.69	0.0908	0.189	2.62	2.69	Higher at M6
	Avoidance	Moderate	MRPL23	0.0696	1.71	-4.82	1.69	0.0909	0.189	3.55	3.62	Higher at M6
	Avoidance	Moderate	TIGD7	-0.141	-1.72	-4.81	-1.69	0.0909	0.189	2.67	2.53	Higher at ED
	Avoidance	Moderate	PSMD8	0.0596	1.71	-4.82	1.69	0.0911	0.189	5.31	5.36	Higher at M6
	Avoidance	Moderate	GLG1	0.0766	1.71	-4.82	1.69	0.0913	0.19	7.26	7.34	Higher at M6
	Avoidance	Moderate	CLIP2	0.135	1.7	-4.84	1.69	0.0913	0.19	4.11	4.25	Higher at M6
	Avoidance	Moderate	NARF	-0.089	-1.71	-4.82	-1.69	0.0913	0.19	5.97	5.88	Higher at ED
	Avoidance	Moderate	U2SURP	-0.104	-1.7	-4.84	-1.69	0.0913	0.19	6.05	5.94	Higher at ED
	Avoidance	Moderate	RASGEF1A	0.0889	1.71	-4.82	1.69	0.0914	0.19	2.14	2.22	Higher at M6
	Avoidance	Moderate	CCND3	0.0737	1.71	-4.82	1.69	0.0915	0.19	7.28	7.35	Higher at M6
	Avoidance	Moderate	DTX3L	-0.0953	-1.71	-4.82	-1.69	0.0915	0.19	7.05	6.95	Higher at ED
	Avoidance	Moderate	POGLUT1	0.0686	1.71	-4.82	1.69	0.0915	0.19	3.67	3.74	Higher at M6
	Avoidance	Moderate	SLC4A7	0.0895	1.71	-4.82	1.69	0.0915	0.19	5.57	5.66	Higher at M6
	Avoidance	Moderate	ENSG00000293615	-0.183	-1.71	-4.82	-1.69	0.0915	0.19	3.28	3.11	Higher at ED
	Avoidance	Moderate	ENSG00000230732	-0.115	-1.71	-4.82	-1.69	0.0915	0.19	2.14	2.02	Higher at ED
	Avoidance	Moderate	GPR75	0.0756	1.71	-4.82	1.69	0.0916	0.19	2.52	2.6	Higher at M6
	Avoidance	Moderate	TMEM65	-0.0628	-1.71	-4.82	-1.69	0.0916	0.19	5.93	5.87	Higher at ED
	Avoidance	Moderate	NMNAT1	-0.0687	-1.71	-4.82	-1.69	0.0917	0.19	2.83	2.77	Higher at ED
	Avoidance	Moderate	C10orf95.AS1	0.0652	1.71	-4.83	1.69	0.0918	0.19	4.25	4.32	Higher at M6
	Avoidance	Moderate	ENSG00000279841	-0.139	-1.7	-4.84	-1.69	0.0918	0.19	3.19	3.05	Higher at ED
	Avoidance	Moderate	ZNF24	-0.0924	-1.7	-4.84	-1.69	0.0918	0.19	6.39	6.3	Higher at ED
	Avoidance	Moderate	FUNDC2	0.112	1.71	-4.83	1.69	0.0918	0.19	4.2	4.31	Higher at M6
	Avoidance	Moderate	TBX19	0.107	1.71	-4.82	1.69	0.0918	0.19	1.86	1.97	Higher at M6
	Avoidance	Moderate	KLF3	-0.0592	-1.71	-4.83	-1.69	0.0919	0.19	7.62	7.56	Higher at ED
	Avoidance	Moderate	NPIPB2	0.141	1.71	-4.83	1.69	0.0919	0.19	3.07	3.22	Higher at M6
	Avoidance	Moderate	CORO1B	0.05	1.71	-4.83	1.69	0.0919	0.19	5.65	5.7	Higher at M6
	Avoidance	Moderate	RAB34	0.0769	1.71	-4.83	1.68	0.092	0.19	2.06	2.14	Higher at M6
	Avoidance	Moderate	FBXL19	0.0779	1.71	-4.82	1.68	0.092	0.19	3.89	3.97	Higher at M6
	Avoidance	Moderate	COX10	0.066	1.71	-4.83	1.68	0.0921	0.19	3.58	3.64	Higher at M6
	Avoidance	Moderate	TMPO	0.0655	1.71	-4.83	1.68	0.0922	0.191	6.34	6.41	Higher at M6
	Avoidance	Moderate	CSTF1	0.0464	1.71	-4.83	1.68	0.0922	0.191	4.2	4.25	Higher at M6
	Avoidance	Moderate	PLCXD2	0.0974	1.71	-4.83	1.68	0.0924	0.191	3.91	4.01	Higher at M6
	Avoidance	Moderate	ZNF600	0.125	1.71	-4.83	1.68	0.0925	0.191	3.76	3.89	Higher at M6
	Avoidance	Moderate	NUP62	0.0687	1.71	-4.83	1.68	0.0925	0.191	5.85	5.92	Higher at M6
	Avoidance	Moderate	ASXL2	-0.0393	-1.71	-4.83	-1.68	0.0927	0.191	7.1	7.06	Higher at ED
	Avoidance	Moderate	DNASE2	0.0691	1.71	-4.83	1.68	0.0927	0.191	4.47	4.54	Higher at M6
	Avoidance	Moderate	TMX1	-0.153	-1.71	-4.83	-1.68	0.0927	0.191	3.97	3.82	Higher at ED
	Avoidance	Moderate	R3HCC1	0.0748	1.71	-4.83	1.68	0.0927	0.191	3.08	3.15	Higher at M6
	Avoidance	Moderate	PLEKHA3	-0.0534	-1.71	-4.83	-1.68	0.0928	0.191	5.05	5	Higher at ED
	Avoidance	Moderate	SETD1A	0.12	1.71	-4.83	1.68	0.0928	0.191	5.1	5.22	Higher at M6
	Avoidance	Moderate	MDH2	0.0568	1.71	-4.83	1.68	0.0928	0.192	5.48	5.53	Higher at M6
	Avoidance	Moderate	RIN3	-0.104	-1.69	-4.85	-1.68	0.0928	0.192	8.08	7.98	Higher at ED
	Avoidance	Moderate	MYO15B	0.13	1.7	-4.84	1.68	0.093	0.192	6.36	6.5	Higher at M6
	Avoidance	Moderate	UROS	0.0581	1.7	-4.84	1.68	0.093	0.192	3.9	3.95	Higher at M6
	Avoidance	Moderate	ALKBH7	0.0809	1.7	-4.84	1.68	0.0931	0.192	3.35	3.43	Higher at M6
	Avoidance	Moderate	ENSG00000261211	-0.148	-1.7	-4.84	-1.68	0.093	0.192	1.95	1.8	Higher at ED
	Avoidance	Moderate	ENSG00000272037	-0.136	-1.7	-4.83	-1.68	0.0931	0.192	1.66	1.53	Higher at ED
	Avoidance	Moderate	KYNU	-0.0796	-1.7	-4.84	-1.68	0.0931	0.192	4.38	4.3	Higher at ED
	Avoidance	Moderate	LINC02604	0.128	1.7	-4.83	1.68	0.093	0.192	2.52	2.65	Higher at M6
	Avoidance	Moderate	MAGEE1	0.0736	1.7	-4.84	1.68	0.0931	0.192	2.61	2.69	Higher at M6
	Avoidance	Moderate	ZNF16	0.102	1.7	-4.83	1.68	0.0931	0.192	1.9	2	Higher at M6
	Avoidance	Moderate	HLA.DPB1	0.0758	1.7	-4.84	1.68	0.0932	0.192	7.17	7.24	Higher at M6
	Avoidance	Moderate	MAP3K11	-0.0955	-1.7	-4.84	-1.68	0.0932	0.192	7.33	7.24	Higher at ED
	Avoidance	Moderate	PTRHD1	0.114	1.7	-4.84	1.68	0.0932	0.192	2.31	2.42	Higher at M6
	Avoidance	Moderate	SMC6	-0.131	-1.7	-4.84	-1.68	0.0932	0.192	4.59	4.46	Higher at ED
	Avoidance	Moderate	ENSG00000290057	0.0973	1.7	-4.84	1.68	0.0933	0.192	2.27	2.37	Higher at M6
	Avoidance	Moderate	ZNF766	-0.0894	-1.69	-4.85	-1.68	0.0933	0.192	3.8	3.71	Higher at ED
	Avoidance	Moderate	ENSG00000290577	0.109	1.7	-4.84	1.68	0.0933	0.192	2.3	2.37	Higher at M6
	Avoidance	Moderate	OFD1	0.0655	1.7	-4.84	1.68	0.0934	0.192	5.83	5.89	Higher at M6
	Avoidance	Moderate	AMPD2	-0.107	-1.7	-4.84	-1.68	0.0934	0.192	7.31	7.2	Higher at ED
	Avoidance	Moderate	RBBP5	-0.0533	-1.7	-4.84	-1.68	0.0937	0.193	5.02	4.97	Higher at ED
	Avoidance	Moderate	CDC26	-0.0711	-1.7	-4.84	-1.68	0.0938	0.193	2.81	2.73	Higher at ED
	Avoidance	Moderate	ENSG00000259366	0.0674	1.7	-4.84	1.68	0.0938	0.193	3.02	3.09	Higher at M6
	Avoidance	Moderate	OVCH1.AS1	-0.151	-1.7	-4.84	-1.68	0.0938	0.193	1.46	1.36	Higher at ED
	Avoidance	Moderate	INVS	0.0543	1.7	-4.84	1.68	0.0938	0.193	4.35	4.41	Higher at M6
	Avoidance	Moderate	ENSG00000300114	-0.106	-1.7	-4.84	-1.68	0.0939	0.193	2.15	2.05	Higher at ED
	Avoidance	Moderate	RCC1L	0.0628	1.7	-4.84	1.67	0.0941	0.193	3.63	3.69	Higher at M6
	Avoidance	Moderate	OAF	0.0797	1.7	-4.84	1.67	0.0941	0.193	3.12	3.2	Higher at M6
	Avoidance	Moderate	ZNF511	0.0742	1.7	-4.85	1.67	0.0942	0.194	2.81	2.88	Higher at M6
	Avoidance	Moderate	CEP131	0.0949	1.7	-4.84	1.67	0.0942	0.194	3.01	3.1	Higher at M6
	Avoidance	Moderate	ENSG00000238035	-0.213	-1.7	-4.85	-1.67	0.0944	0.194	5.48	5.26	Higher at ED
	Avoidance	Moderate	VBP1	-0.175	-1.7	-4.84	-1.67	0.0945	0.194	2.55	2.38	Higher at ED
	Avoidance	Moderate	ZBTB6	-0.104	-1.68	-4.86	-1.67	0.0945	0.194	3.78	3.68	Higher at ED
	Avoidance	Moderate	CCNQ	0.0784	1.7	-4.85	1.67	0.0945	0.194	2.35	2.44	Higher at M6
	Avoidance	Moderate	GMFB	-0.142	-1.68	-4.86	-1.67	0.0945	0.194	4.13	3.99	Higher at ED
	Avoidance	Moderate	UBL3	-0.0645	-1.7	-4.85	-1.67	0.0945	0.194	5.57	5.51	Higher at ED
	Avoidance	Moderate	TCL1A	0.101	1.7	-4.85	1.67	0.0946	0.194	4.32	4.42	Higher at M6
	Avoidance	Moderate	GAA	-0.12	-1.69	-4.85	-1.67	0.0947	0.194	5.97	5.84	Higher at ED
	Avoidance	Moderate	RNFT2	0.11	1.69	-4.85	1.67	0.0948	0.194	2.02	2.13	Higher at M6
	Avoidance	Moderate	H4C8	-0.0908	-1.69	-4.85	-1.67	0.095	0.195	4.48	4.39	Higher at ED
	Avoidance	Moderate	LSM6	-0.0597	-1.69	-4.85	-1.67	0.095	0.195	3.68	3.62	Higher at ED
	Avoidance	Moderate	GCNT1	0.0589	1.69	-4.85	1.67	0.0951	0.195	3.91	3.97	Higher at M6
	Avoidance	Moderate	RAB35	-0.073	-1.69	-4.85	-1.67	0.0951	0.195	5.86	5.79	Higher at ED
	Avoidance	Moderate	ALYREF	0.0721	1.69	-4.85	1.67	0.0952	0.195	3.89	3.96	Higher at M6
	Avoidance	Moderate	P4HB	0.0487	1.69	-4.85	1.67	0.0952	0.195	7.08	7.13	Higher at M6
	Avoidance	Moderate	PEX10	0.0758	1.69	-4.85	1.67	0.0952	0.195	2.44	2.51	Higher at M6
	Avoidance	Moderate	TRAF3	0.0667	1.69	-4.85	1.67	0.0953	0.195	5.92	5.98	Higher at M6
	Avoidance	Moderate	EMBP1	0.0896	1.69	-4.85	1.67	0.0953	0.195	3.13	3.22	Higher at M6
	Avoidance	Moderate	TRIM23	-0.123	-1.69	-4.85	-1.67	0.0953	0.195	3.97	3.85	Higher at ED
	Avoidance	Moderate	INTS4	0.0426	1.69	-4.86	1.67	0.0955	0.195	5.23	5.28	Higher at M6
	Avoidance	Moderate	LINC01963	-0.0625	-1.69	-4.86	-1.67	0.0955	0.196	3.24	3.18	Higher at ED
	Avoidance	Moderate	UAP1	0.0911	1.69	-4.86	1.67	0.0955	0.196	2.63	2.73	Higher at M6
	Avoidance	Moderate	ARID1B	0.0424	1.69	-4.86	1.67	0.0958	0.196	7.84	7.88	Higher at M6
	Avoidance	Moderate	ODC1	0.146	1.69	-4.86	1.67	0.0958	0.196	6.4	6.54	Higher at M6
	Avoidance	Moderate	TSSC4	0.0655	1.69	-4.86	1.67	0.0959	0.196	2.86	2.93	Higher at M6
	Avoidance	Moderate	RPSA	0.111	1.69	-4.86	1.67	0.0959	0.196	7.22	7.33	Higher at M6
	Avoidance	Moderate	SS18L1	0.0566	1.69	-4.86	1.66	0.096	0.196	3.45	3.51	Higher at M6
	Avoidance	Moderate	SLC22A5	0.0683	1.69	-4.86	1.66	0.0961	0.197	3.82	3.88	Higher at M6
	Avoidance	Moderate	SRI	-0.0547	-1.69	-4.86	-1.66	0.0962	0.197	4.04	3.99	Higher at ED
	Avoidance	Moderate	CTDP1	-0.0886	-1.69	-4.86	-1.66	0.0964	0.197	6.1	6.01	Higher at ED
	Avoidance	Moderate	BZW1	-0.0879	-1.69	-4.86	-1.66	0.0964	0.197	5.65	5.56	Higher at ED
	Avoidance	Moderate	QSER1	0.0719	1.69	-4.86	1.66	0.0965	0.197	5.23	5.3	Higher at M6
	Avoidance	Moderate	RNASET2	-0.102	-1.69	-4.87	-1.66	0.0965	0.197	8.98	8.87	Higher at ED
	Avoidance	Moderate	C10orf105	-0.158	-1.69	-4.86	-1.66	0.0965	0.197	3.9	3.75	Higher at ED
	Avoidance	Moderate	HLA.A	-0.0705	-1.69	-4.87	-1.66	0.0965	0.197	11	11	Higher at ED
	Avoidance	Moderate	MIPEP	0.0818	1.69	-4.86	1.66	0.0966	0.197	1.88	1.97	Higher at M6
	Avoidance	Moderate	ST3GAL5	0.0583	1.68	-4.87	1.66	0.0967	0.197	5.12	5.18	Higher at M6
	Avoidance	Moderate	METTL16	0.0581	1.68	-4.87	1.66	0.0968	0.198	4.73	4.78	Higher at M6
	Avoidance	Moderate	SYVN1	0.0812	1.68	-4.87	1.66	0.0968	0.198	5.35	5.43	Higher at M6
	Avoidance	Moderate	KLF12	0.0934	1.68	-4.87	1.66	0.0969	0.198	6.64	6.74	Higher at M6
	Avoidance	Moderate	OSGEPL1	0.0971	1.68	-4.87	1.66	0.0969	0.198	1.77	1.87	Higher at M6
	Avoidance	Moderate	UNK	0.076	1.68	-4.87	1.66	0.0969	0.198	4.67	4.75	Higher at M6
	Avoidance	Moderate	HIVEP2	-0.0568	-1.68	-4.87	-1.66	0.0969	0.198	7.41	7.35	Higher at ED
	Avoidance	Moderate	AMIGO2	0.0968	1.68	-4.87	1.66	0.0971	0.198	2.64	2.75	Higher at M6
	Avoidance	Moderate	ATP1B3	0.0764	1.68	-4.87	1.66	0.097	0.198	4.11	4.19	Higher at M6
	Avoidance	Moderate	BMP1	0.107	1.68	-4.87	1.66	0.097	0.198	1.94	2.04	Higher at M6
	Avoidance	Moderate	ENSG00000280195	0.0717	1.68	-4.87	1.66	0.097	0.198	1.92	1.99	Higher at M6
	Avoidance	Moderate	HOXB2	0.09	1.68	-4.87	1.66	0.0971	0.198	2	2.1	Higher at M6
	Avoidance	Moderate	SPEG	0.0956	1.68	-4.87	1.66	0.0971	0.198	2.15	2.21	Higher at M6
	Avoidance	Moderate	CTBP2P8	-0.188	-1.68	-4.87	-1.66	0.0971	0.198	1.65	1.51	Higher at ED
	Avoidance	Moderate	LMLN	0.0838	1.68	-4.87	1.66	0.0971	0.198	2.38	2.46	Higher at M6
	Avoidance	Moderate	AFF1	-0.0906	-1.68	-4.87	-1.66	0.0972	0.198	8.03	7.94	Higher at ED
	Avoidance	Moderate	GTF3C4	0.0539	1.68	-4.87	1.66	0.0972	0.198	4.02	4.07	Higher at M6
	Avoidance	Moderate	LRRN3	0.133	1.68	-4.87	1.66	0.0972	0.198	3.25	3.35	Higher at M6
	Avoidance	Moderate	EXOC2	0.0604	1.68	-4.87	1.66	0.0972	0.198	5.06	5.12	Higher at M6
	Avoidance	Moderate	HOOK2	0.0794	1.68	-4.87	1.66	0.0972	0.198	2.86	2.94	Higher at M6
	Avoidance	Moderate	PHB1	0.0782	1.68	-4.87	1.66	0.0972	0.198	3.93	4.01	Higher at M6
	Avoidance	Moderate	LINC01126	-0.0865	-1.68	-4.87	-1.66	0.0973	0.198	3.73	3.64	Higher at ED
	Avoidance	Moderate	NME2	0.0904	1.68	-4.87	1.66	0.0973	0.198	4.18	4.27	Higher at M6
	Avoidance	Moderate	UBR3	-0.0557	-1.68	-4.87	-1.66	0.0973	0.198	5.95	5.89	Higher at ED
	Avoidance	Moderate	ZMYND8	0.0524	1.68	-4.87	1.66	0.0973	0.198	6.05	6.1	Higher at M6
	Avoidance	Moderate	PIK3C2B	0.104	1.68	-4.87	1.66	0.0975	0.198	4.94	5.04	Higher at M6
	Avoidance	Moderate	ZNF337.AS1	0.0899	1.68	-4.87	1.66	0.0975	0.198	1.79	1.88	Higher at M6
	Avoidance	Moderate	CFAP20	0.0724	1.68	-4.87	1.66	0.0975	0.198	3.18	3.25	Higher at M6
	Avoidance	Moderate	DPP9	0.0758	1.68	-4.87	1.66	0.0976	0.198	5.87	5.95	Higher at M6
	Avoidance	Moderate	PKD1P5	0.102	1.68	-4.88	1.66	0.0977	0.199	3.02	3.11	Higher at M6
	Avoidance	Moderate	MRPS12	0.082	1.68	-4.87	1.66	0.0978	0.199	2.94	3.02	Higher at M6
	Avoidance	Moderate	RASA4	0.0731	1.68	-4.88	1.66	0.0977	0.199	5.26	5.33	Higher at M6
	Avoidance	Moderate	TMEM101	0.0642	1.67	-4.89	1.66	0.0978	0.199	3.38	3.45	Higher at M6
	Avoidance	Moderate	AP2B1	0.078	1.68	-4.87	1.66	0.0978	0.199	7.07	7.15	Higher at M6
	Avoidance	Moderate	HMCES	0.0531	1.68	-4.88	1.66	0.0979	0.199	4.29	4.34	Higher at M6
	Avoidance	Moderate	ZNF432	-0.154	-1.67	-4.89	-1.65	0.0981	0.199	2.59	2.43	Higher at ED
	Avoidance	Moderate	NDRG1	-0.056	-1.68	-4.88	-1.65	0.0981	0.199	6.49	6.43	Higher at ED
	Avoidance	Moderate	IGHG4	0.178	1.68	-4.88	1.65	0.0983	0.2	2.05	2.21	Higher at M6
	Avoidance	Moderate	MRPL55	0.0701	1.68	-4.88	1.65	0.0983	0.2	2.83	2.9	Higher at M6
	Avoidance	Moderate	RCN1	0.0899	1.68	-4.88	1.65	0.0984	0.2	2.89	2.97	Higher at M6
	Avoidance	Moderate	TPT1.AS1	0.106	1.68	-4.88	1.65	0.0985	0.2	4.89	5	Higher at M6
	Avoidance	Moderate	CLN8.AS1	0.154	1.68	-4.88	1.65	0.0985	0.2	3.73	3.88	Higher at M6
	Avoidance	Moderate	NUDT5	-0.0538	-1.68	-4.88	-1.65	0.0986	0.2	4.76	4.71	Higher at ED
	Avoidance	Moderate	GHITM	-0.0699	-1.68	-4.88	-1.65	0.0986	0.2	6.51	6.44	Higher at ED
	Avoidance	Moderate	TRABD2A	0.0868	1.67	-4.88	1.65	0.0987	0.2	5.62	5.71	Higher at M6
	Avoidance	Moderate	ZNF845	-0.177	-1.66	-4.9	-1.65	0.0987	0.2	3.35	3.17	Higher at ED
	Avoidance	Moderate	STK35	-0.0766	-1.67	-4.88	-1.65	0.0988	0.2	5.8	5.72	Higher at ED
	Avoidance	Moderate	CARM1	0.198	1.67	-4.88	1.65	0.0989	0.2	6.43	6.61	Higher at M6
	Avoidance	Moderate	SNORA53	-0.159	-1.67	-4.88	-1.65	0.0989	0.2	5.27	5.11	Higher at ED
	Avoidance	Moderate	IFI44	-0.252	-1.67	-4.89	-1.65	0.0991	0.201	3.76	3.55	Higher at ED
	Avoidance	Moderate	MRPL28	-0.063	-1.67	-4.88	-1.65	0.0992	0.201	4.11	4.05	Higher at ED
	Avoidance	Moderate	ERO1B	-0.0607	-1.67	-4.89	-1.65	0.0993	0.201	4.6	4.54	Higher at ED
	Avoidance	Moderate	MARCHF8	0.23	1.67	-4.89	1.65	0.0993	0.201	8.94	9.16	Higher at M6
	Avoidance	Moderate	BAG4	-0.052	-1.67	-4.89	-1.65	0.0993	0.201	4.69	4.63	Higher at ED
	Avoidance	Moderate	METAP2	-0.103	-1.67	-4.89	-1.65	0.0994	0.201	4.13	4.02	Higher at ED
	Avoidance	Moderate	FCRL1	0.0872	1.67	-4.89	1.65	0.0995	0.201	5.33	5.42	Higher at M6
	Avoidance	Moderate	AHDC1	0.108	1.67	-4.89	1.65	0.0996	0.201	4.36	4.47	Higher at M6
	Avoidance	Moderate	FANCI	0.0903	1.67	-4.89	1.65	0.0996	0.201	2.77	2.87	Higher at M6
	Avoidance	Moderate	OASL	-0.171	-1.67	-4.89	-1.65	0.0997	0.202	4.64	4.47	Higher at ED
	Avoidance	Moderate	S100A10	0.0653	1.67	-4.89	1.65	0.0997	0.202	5.94	6	Higher at M6
	Avoidance	Moderate	POLR2B	-0.0755	-1.67	-4.89	-1.65	0.0998	0.202	5.77	5.69	Higher at ED
	Avoidance	Moderate	ZXDC	-0.0636	-1.67	-4.89	-1.65	0.0998	0.202	6.16	6.1	Higher at ED
	Avoidance	Moderate	ARAP3	-0.147	-1.67	-4.89	-1.65	0.0998	0.202	6.13	5.98	Higher at ED
	Avoidance	Moderate	RPL38	0.0821	1.67	-4.89	1.65	0.1	0.202	7.45	7.53	Higher at M6
	Avoidance	Moderate	MHENCR	0.0808	1.67	-4.89	1.64	0.1	0.202	4.86	4.94	Higher at M6
	Avoidance	Moderate	ALG2	0.0602	1.67	-4.89	1.64	0.1	0.202	3.81	3.87	Higher at M6
	Avoidance	Moderate	ENSG00000300446	0.141	1.67	-4.89	1.64	0.1	0.202	1.87	2.01	Higher at M6
	Avoidance	Moderate	PRDM11	0.074	1.67	-4.89	1.64	0.1	0.202	3.38	3.46	Higher at M6
	Avoidance	Moderate	PPAT	0.0923	1.67	-4.89	1.64	0.1	0.203	2.27	2.36	Higher at M6
	Avoidance	Moderate	PPIEL	0.112	1.67	-4.89	1.64	0.1	0.203	3.22	3.33	Higher at M6
	Avoidance	Moderate	MAPKAPK5.AS1	0.0721	1.66	-4.9	1.64	0.101	0.203	3.01	3.08	Higher at M6
	Avoidance	Moderate	ERP29	0.0555	1.66	-4.9	1.64	0.101	0.203	5.9	5.96	Higher at M6
	Avoidance	Moderate	ADISSP	0.0731	1.66	-4.9	1.64	0.101	0.203	3.43	3.5	Higher at M6
	Avoidance	Moderate	MRPS33	-0.111	-1.66	-4.9	-1.64	0.101	0.203	1.88	1.77	Higher at ED
	Avoidance	Moderate	UTP14A	0.0711	1.66	-4.9	1.64	0.101	0.203	3.15	3.22	Higher at M6
	Avoidance	Moderate	FGD5.AS1	-0.0491	-1.66	-4.9	-1.64	0.101	0.204	5.85	5.81	Higher at ED
	Avoidance	Moderate	SP4	0.071	1.66	-4.9	1.64	0.101	0.204	5.19	5.26	Higher at M6
	Avoidance	Moderate	PNPLA8	-0.142	-1.66	-4.9	-1.64	0.101	0.204	4.13	3.99	Higher at ED
	Avoidance	Moderate	TERF1	-0.0698	-1.66	-4.9	-1.64	0.101	0.204	5.1	5.03	Higher at ED
	Avoidance	Moderate	NCK2	0.0624	1.66	-4.9	1.64	0.101	0.204	5.88	5.95	Higher at M6
	Avoidance	Moderate	ACBD3	-0.0454	-1.66	-4.9	-1.64	0.101	0.204	5.02	4.97	Higher at ED
	Avoidance	Moderate	PHB2	0.0553	1.66	-4.9	1.64	0.101	0.204	5.52	5.57	Higher at M6
	Avoidance	Moderate	PLA2G15	0.0874	1.66	-4.9	1.64	0.101	0.204	2.38	2.46	Higher at M6
	Avoidance	Moderate	ENSG00000291099	0.0849	1.66	-4.9	1.64	0.101	0.204	4.07	4.15	Higher at M6
	Avoidance	Moderate	SCLY	0.0804	1.66	-4.9	1.64	0.101	0.204	3.95	4.02	Higher at M6
	Avoidance	Moderate	ABCC3	0.158	1.66	-4.91	1.64	0.102	0.205	3.92	4.09	Higher at M6
	Avoidance	Moderate	COMMD5	-0.0417	-1.66	-4.91	-1.64	0.102	0.205	3.81	3.77	Higher at ED
	Avoidance	Moderate	HACD3	0.0854	1.66	-4.9	1.64	0.102	0.205	3.55	3.63	Higher at M6
	Avoidance	Moderate	HMGA1	0.073	1.66	-4.91	1.64	0.102	0.205	6.09	6.16	Higher at M6
	Avoidance	Moderate	MDFIC	0.0851	1.66	-4.9	1.64	0.102	0.205	5.36	5.45	Higher at M6
	Avoidance	Moderate	N4BP2L2.IT2	-0.0722	-1.66	-4.91	-1.64	0.102	0.205	5.6	5.53	Higher at ED
	Avoidance	Moderate	SNX20	-0.0616	-1.66	-4.91	-1.64	0.102	0.205	7.06	7	Higher at ED
	Avoidance	Moderate	ALG12	0.0527	1.66	-4.91	1.64	0.102	0.205	4.19	4.25	Higher at M6
	Avoidance	Moderate	CCDC18.AS1	0.063	1.66	-4.91	1.64	0.102	0.205	4.64	4.7	Higher at M6
	Avoidance	Moderate	CLCN6	0.0668	1.66	-4.91	1.64	0.102	0.205	4.33	4.4	Higher at M6
	Avoidance	Moderate	ENSG00000306750	-0.145	-1.66	-4.91	-1.64	0.102	0.205	1.47	1.36	Higher at ED
	Avoidance	Moderate	NDUFA5	-0.103	-1.65	-4.92	-1.64	0.102	0.205	3.81	3.71	Higher at ED
	Avoidance	Moderate	RRAGB	0.0693	1.66	-4.91	1.64	0.102	0.205	2.37	2.44	Higher at M6
	Avoidance	Moderate	CEBPD	-0.158	-1.66	-4.91	-1.64	0.102	0.205	7.09	6.93	Higher at ED
	Avoidance	Moderate	TBC1D23	-0.0974	-1.66	-4.91	-1.64	0.102	0.205	4.48	4.39	Higher at ED
	Avoidance	Moderate	SOX13	0.119	1.66	-4.91	1.64	0.102	0.205	2.57	2.68	Higher at M6
	Avoidance	Moderate	ARHGAP10	0.0705	1.66	-4.91	1.63	0.102	0.205	3.13	3.2	Higher at M6
	Avoidance	Moderate	ENSG00000306026	0.138	1.66	-4.91	1.63	0.102	0.205	1.53	1.68	Higher at M6
	Avoidance	Moderate	EXOSC7	0.0697	1.66	-4.91	1.63	0.102	0.205	2.69	2.76	Higher at M6
	Avoidance	Moderate	TUBB2A	0.246	1.66	-4.91	1.63	0.102	0.205	5.9	6.15	Higher at M6
	Avoidance	Moderate	TOMM6	0.0915	1.66	-4.91	1.63	0.102	0.205	3.26	3.35	Higher at M6
	Avoidance	Moderate	C22orf39	0.059	1.66	-4.91	1.63	0.102	0.205	4.51	4.56	Higher at M6
	Avoidance	Moderate	ENSG00000268858	-0.0486	-1.66	-4.91	-1.63	0.102	0.206	5.21	5.16	Higher at ED
	Avoidance	Moderate	KCTD12	-0.0732	-1.66	-4.91	-1.63	0.103	0.206	7.04	6.97	Higher at ED
	Avoidance	Moderate	WDR86.AS1	0.0994	1.66	-4.91	1.63	0.103	0.206	2.51	2.63	Higher at M6
	Avoidance	Moderate	BCAS4	0.0806	1.66	-4.91	1.63	0.103	0.206	2.17	2.24	Higher at M6
	Avoidance	Moderate	ENSG00000279283	-0.183	-1.65	-4.91	-1.63	0.103	0.206	3.42	3.24	Higher at ED
	Avoidance	Moderate	LRRC37A4P	0.0692	1.66	-4.91	1.63	0.103	0.206	4.81	4.87	Higher at M6
	Avoidance	Moderate	VPS25	-0.0645	-1.65	-4.91	-1.63	0.103	0.206	3.07	3	Higher at ED
	Avoidance	Moderate	VTA1	-0.0917	-1.64	-4.93	-1.63	0.103	0.206	4.23	4.14	Higher at ED
	Avoidance	Moderate	ZNRD2	0.0798	1.65	-4.92	1.63	0.103	0.206	2.56	2.64	Higher at M6
	Avoidance	Moderate	DGLUCY	-0.0859	-1.65	-4.92	-1.63	0.103	0.207	6.52	6.44	Higher at ED
	Avoidance	Moderate	TMEM116	0.0744	1.65	-4.92	1.63	0.103	0.207	3.41	3.49	Higher at M6
	Avoidance	Moderate	TCF7	0.0924	1.65	-4.92	1.63	0.104	0.208	8.34	8.43	Higher at M6
	Avoidance	Moderate	NPIPB11	0.104	1.65	-4.93	1.63	0.104	0.208	3.73	3.84	Higher at M6
	Avoidance	Moderate	USP48	-0.0521	-1.65	-4.92	-1.63	0.104	0.208	6.05	6	Higher at ED
	Avoidance	Moderate	C19orf48P	0.0729	1.65	-4.92	1.63	0.104	0.208	2.61	2.69	Higher at M6
	Avoidance	Moderate	GRK3	0.0659	1.65	-4.93	1.62	0.104	0.208	5.66	5.72	Higher at M6
	Avoidance	Moderate	RING1	0.0566	1.65	-4.92	1.62	0.104	0.208	3.84	3.9	Higher at M6
	Avoidance	Moderate	SNX29	0.0639	1.65	-4.93	1.62	0.104	0.209	6.06	6.12	Higher at M6
	Avoidance	Moderate	H2AC21	-0.117	-1.64	-4.93	-1.62	0.105	0.209	3.68	3.57	Higher at ED
	Avoidance	Moderate	SFXN1	0.0649	1.65	-4.93	1.62	0.105	0.209	4.24	4.3	Higher at M6
	Avoidance	Moderate	TTLL12	0.0594	1.65	-4.93	1.62	0.105	0.209	4.5	4.56	Higher at M6
	Avoidance	Moderate	ZNF654	-0.132	-1.63	-4.94	-1.62	0.105	0.209	4.24	4.11	Higher at ED
	Avoidance	Moderate	NAA38	0.0933	1.64	-4.93	1.62	0.105	0.21	1.98	2.08	Higher at M6
	Avoidance	Moderate	WASHC2A	0.0514	1.64	-4.93	1.62	0.105	0.21	5.61	5.66	Higher at M6
	Avoidance	Moderate	LEPROT	-0.0536	-1.64	-4.93	-1.62	0.105	0.21	5.37	5.32	Higher at ED
	Avoidance	Moderate	PEAK1	0.044	1.64	-4.93	1.62	0.105	0.21	4.98	5.02	Higher at M6
	Avoidance	Moderate	RSU1	0.104	1.64	-4.93	1.62	0.105	0.21	5.85	5.96	Higher at M6
	Avoidance	Moderate	CDKN2AIPNL	0.0864	1.64	-4.93	1.62	0.105	0.21	1.77	1.86	Higher at M6
	Avoidance	Moderate	DLAT	0.0607	1.64	-4.93	1.62	0.105	0.21	3.87	3.93	Higher at M6
	Avoidance	Moderate	CD27.AS1	0.0818	1.64	-4.93	1.62	0.105	0.21	1.93	2.02	Higher at M6
	Avoidance	Moderate	LYSMD3	-0.14	-1.63	-4.95	-1.62	0.105	0.21	4.41	4.27	Higher at ED
	Avoidance	Moderate	ESPN	0.213	1.64	-4.93	1.62	0.106	0.211	4.73	4.95	Higher at M6
	Avoidance	Moderate	GFM1	0.0565	1.64	-4.94	1.62	0.106	0.211	4.67	4.73	Higher at M6
	Avoidance	Moderate	SPATA2	-0.0825	-1.64	-4.93	-1.62	0.106	0.211	4.32	4.24	Higher at ED
	Avoidance	Moderate	BUB3	0.0627	1.64	-4.94	1.62	0.106	0.211	5.65	5.71	Higher at M6
	Avoidance	Moderate	LUNAR1	-0.123	-1.64	-4.94	-1.62	0.106	0.211	1.7	1.59	Higher at ED
	Avoidance	Moderate	BPHL	0.0918	1.64	-4.94	1.62	0.106	0.211	1.9	2	Higher at M6
	Avoidance	Moderate	INPP4A	0.0427	1.64	-4.94	1.62	0.106	0.211	7.46	7.5	Higher at M6
	Avoidance	Moderate	KLHL18	-0.0533	-1.64	-4.94	-1.62	0.106	0.211	4.74	4.69	Higher at ED
	Avoidance	Moderate	ESAM	0.169	1.64	-4.94	1.62	0.106	0.211	2.54	2.71	Higher at M6
	Avoidance	Moderate	POLR1D	0.1	1.64	-4.94	1.62	0.106	0.211	5.77	5.87	Higher at M6
	Avoidance	Moderate	PPIH	0.0724	1.64	-4.94	1.62	0.106	0.211	3.65	3.72	Higher at M6
	Avoidance	Moderate	RAB43P1	-0.123	-1.64	-4.94	-1.62	0.106	0.211	2.04	1.92	Higher at ED
	Avoidance	Moderate	RTN1	0.0854	1.64	-4.94	1.62	0.106	0.211	4.32	4.4	Higher at M6
	Avoidance	Moderate	TCN2	-0.129	-1.64	-4.94	-1.62	0.106	0.211	1.98	1.87	Higher at ED
	Avoidance	Moderate	KATNAL1	0.0748	1.64	-4.94	1.62	0.106	0.211	2.97	3.05	Higher at M6
	Avoidance	Moderate	MERTK	-0.118	-1.64	-4.94	-1.62	0.106	0.211	2.04	1.92	Higher at ED
	Avoidance	Moderate	BLVRB	0.205	1.64	-4.94	1.61	0.106	0.212	7.49	7.69	Higher at M6
	Avoidance	Moderate	TRMT10C	-0.156	-1.63	-4.96	-1.61	0.106	0.212	2.49	2.34	Higher at ED
	Avoidance	Moderate	OST4	0.125	1.64	-4.94	1.61	0.106	0.212	6.39	6.51	Higher at M6
	Avoidance	Moderate	FAM32A	-0.0578	-1.64	-4.94	-1.61	0.106	0.212	4.83	4.78	Higher at ED
	Avoidance	Moderate	SLC26A2	0.0712	1.62	-4.96	1.61	0.107	0.212	3.93	4	Higher at M6
	Avoidance	Moderate	CSAD	-0.13	-1.64	-4.94	-1.61	0.107	0.212	4.63	4.5	Higher at ED
	Avoidance	Moderate	PRPF40B	0.107	1.64	-4.94	1.61	0.107	0.212	2.03	2.14	Higher at M6
	Avoidance	Moderate	TMEM63B	0.215	1.64	-4.94	1.61	0.107	0.212	6.25	6.46	Higher at M6
	Avoidance	Moderate	TIMP1	-0.0979	-1.64	-4.94	-1.61	0.107	0.212	5.01	4.91	Higher at ED
	Avoidance	Moderate	MED13	-0.0518	-1.63	-4.94	-1.61	0.107	0.212	7.04	6.98	Higher at ED
	Avoidance	Moderate	LINC01801	0.0844	1.63	-4.95	1.61	0.107	0.213	2.74	2.82	Higher at M6
	Avoidance	Moderate	PHF1	0.045	1.63	-4.95	1.61	0.107	0.213	5.23	5.28	Higher at M6
	Avoidance	Moderate	POP5	0.0683	1.63	-4.95	1.61	0.107	0.213	2.64	2.71	Higher at M6
	Avoidance	Moderate	PPP4R3B	-0.0634	-1.62	-4.96	-1.61	0.107	0.213	6.54	6.47	Higher at ED
	Avoidance	Moderate	SCARNA5	-0.155	-1.63	-4.95	-1.61	0.107	0.213	6.64	6.48	Higher at ED
	Avoidance	Moderate	LYPLA1	-0.0671	-1.63	-4.95	-1.61	0.107	0.213	4.78	4.71	Higher at ED
	Avoidance	Moderate	PLEKHA8	0.0722	1.63	-4.95	1.61	0.107	0.213	3.88	3.96	Higher at M6
	Avoidance	Moderate	PPA2	-0.0682	-1.63	-4.95	-1.61	0.107	0.213	2.87	2.8	Higher at ED
	Avoidance	Moderate	SPECC1	0.154	1.63	-4.95	1.61	0.107	0.213	7.11	7.26	Higher at M6
	Avoidance	Moderate	CHKB	0.0748	1.63	-4.95	1.61	0.107	0.213	4.32	4.4	Higher at M6
	Avoidance	Moderate	TMEM69	0.0616	1.63	-4.95	1.61	0.108	0.213	3.07	3.13	Higher at M6
	Avoidance	Moderate	AP1S1	0.0847	1.63	-4.95	1.61	0.108	0.214	1.87	1.96	Higher at M6
	Avoidance	Moderate	GUCD1	0.172	1.63	-4.95	1.61	0.108	0.214	7.72	7.88	Higher at M6
	Avoidance	Moderate	CCNY	-0.0528	-1.63	-4.95	-1.61	0.108	0.214	6.36	6.3	Higher at ED
	Avoidance	Moderate	KRBA1	0.0899	1.63	-4.95	1.61	0.108	0.214	2.56	2.65	Higher at M6
	Avoidance	Moderate	RHBDD1	0.0708	1.63	-4.95	1.61	0.108	0.214	4.68	4.75	Higher at M6
	Avoidance	Moderate	SSR4	0.0703	1.63	-4.95	1.61	0.108	0.214	4.12	4.2	Higher at M6
	Avoidance	Moderate	G6PD	-0.117	-1.63	-4.95	-1.61	0.108	0.214	6.58	6.46	Higher at ED
	Avoidance	Moderate	SLC35B4	0.0608	1.63	-4.95	1.61	0.108	0.214	3.57	3.63	Higher at M6
	Avoidance	Moderate	SNF8	0.0603	1.63	-4.95	1.61	0.108	0.214	3.97	4.04	Higher at M6
	Avoidance	Moderate	PPDPF	0.128	1.63	-4.95	1.61	0.108	0.214	6.73	6.86	Higher at M6
	Avoidance	Moderate	CSNK1G3	-0.127	-1.62	-4.97	-1.61	0.108	0.214	4.21	4.09	Higher at ED
	Avoidance	Moderate	AP5M1	-0.102	-1.62	-4.97	-1.61	0.108	0.214	5.11	5	Higher at ED
	Avoidance	Moderate	SCYL2	-0.076	-1.63	-4.95	-1.61	0.108	0.214	5.45	5.37	Higher at ED
	Avoidance	Moderate	ENSG00000284634	0.0713	1.63	-4.95	1.61	0.108	0.214	5.68	5.75	Higher at M6
	Avoidance	Moderate	TRAF5	0.0647	1.63	-4.96	1.61	0.108	0.215	5.53	5.6	Higher at M6
	Avoidance	Moderate	EZH1	-0.0443	-1.63	-4.96	-1.61	0.108	0.215	6.41	6.37	Higher at ED
	Avoidance	Moderate	NIPSNAP1	0.0562	1.63	-4.96	1.61	0.108	0.215	3.33	3.39	Higher at M6
	Avoidance	Moderate	SNURF	0.0972	1.63	-4.95	1.61	0.108	0.215	2.02	2.12	Higher at M6
	Avoidance	Moderate	ACAD10	0.0581	1.63	-4.96	1.6	0.109	0.215	4.29	4.34	Higher at M6
	Avoidance	Moderate	ASRGL1	0.0908	1.63	-4.96	1.6	0.109	0.215	2.37	2.46	Higher at M6
	Avoidance	Moderate	DAGLB	0.0592	1.63	-4.96	1.6	0.109	0.215	4.31	4.37	Higher at M6
	Avoidance	Moderate	FXR1	-0.0871	-1.63	-4.96	-1.6	0.109	0.215	5.42	5.33	Higher at ED
	Avoidance	Moderate	HCG18	0.0536	1.63	-4.96	1.6	0.109	0.215	6.72	6.77	Higher at M6
	Avoidance	Moderate	TRAPPC10	0.0545	1.63	-4.96	1.6	0.109	0.215	6.61	6.67	Higher at M6
	Avoidance	Moderate	PLEKHA8P1	0.083	1.63	-4.96	1.6	0.109	0.215	2.33	2.42	Higher at M6
	Avoidance	Moderate	VWA8	0.0599	1.63	-4.96	1.6	0.109	0.215	4.78	4.84	Higher at M6
	Avoidance	Moderate	ODR4	-0.0965	-1.61	-4.97	-1.6	0.109	0.215	3.39	3.29	Higher at ED
	Avoidance	Moderate	TUBA1C	0.0962	1.62	-4.96	1.6	0.109	0.215	4.53	4.62	Higher at M6
	Avoidance	Moderate	PDSS2	0.0596	1.63	-4.96	1.6	0.109	0.215	2.93	2.99	Higher at M6
	Avoidance	Moderate	MESD	0.053	1.62	-4.96	1.6	0.109	0.215	5.44	5.49	Higher at M6
	Avoidance	Moderate	ENPP4	0.136	1.62	-4.96	1.6	0.109	0.215	3.22	3.36	Higher at M6
	Avoidance	Moderate	GATB	0.0735	1.62	-4.96	1.6	0.109	0.215	2.85	2.93	Higher at M6
	Avoidance	Moderate	MMGT1	-0.0703	-1.61	-4.98	-1.6	0.109	0.215	4.73	4.66	Higher at ED
	Avoidance	Moderate	SESN2	-0.0808	-1.62	-4.96	-1.6	0.109	0.215	3.75	3.67	Higher at ED
	Avoidance	Moderate	SLC2A11	0.0779	1.62	-4.96	1.6	0.109	0.215	2.83	2.91	Higher at M6
	Avoidance	Moderate	WRAP73	0.068	1.62	-4.96	1.6	0.109	0.215	4.12	4.19	Higher at M6
	Avoidance	Moderate	ZSCAN9	-0.0696	-1.62	-4.96	-1.6	0.109	0.215	2.44	2.37	Higher at ED
	Avoidance	Moderate	TMEM135	-0.0786	-1.62	-4.96	-1.6	0.109	0.216	3.54	3.47	Higher at ED
	Avoidance	Moderate	TSPO	-0.103	-1.62	-4.96	-1.6	0.109	0.216	5.65	5.55	Higher at ED
	Avoidance	Moderate	ATP5PF	-0.113	-1.62	-4.96	-1.6	0.109	0.216	3.02	2.92	Higher at ED
	Avoidance	Moderate	PTOV1.AS2	0.148	1.62	-4.96	1.6	0.109	0.216	1.83	1.98	Higher at M6
	Avoidance	Moderate	SLC25A28	0.0525	1.62	-4.96	1.6	0.109	0.216	4.45	4.51	Higher at M6
	Avoidance	Moderate	TCIRG1	-0.0942	-1.62	-4.96	-1.6	0.11	0.216	7.43	7.34	Higher at ED
	Avoidance	Moderate	MAPK7	0.0563	1.62	-4.97	1.6	0.11	0.216	4.43	4.49	Higher at M6
	Avoidance	Moderate	ADGRE5	-0.127	-1.62	-4.96	-1.6	0.11	0.217	8.81	8.69	Higher at ED
	Avoidance	Moderate	PREB	0.0525	1.62	-4.97	1.6	0.11	0.217	4.43	4.48	Higher at M6
	Avoidance	Moderate	MARCHF2	0.148	1.62	-4.97	1.6	0.11	0.217	5.77	5.92	Higher at M6
	Avoidance	Moderate	LSM3	-0.126	-1.62	-4.97	-1.6	0.11	0.217	2.46	2.34	Higher at ED
	Avoidance	Moderate	MARK2	-0.105	-1.62	-4.97	-1.6	0.11	0.217	7.5	7.4	Higher at ED
	Avoidance	Moderate	PSMF1	0.18	1.62	-4.97	1.6	0.11	0.217	8.5	8.67	Higher at M6
	Avoidance	Moderate	CCDC115	0.0642	1.62	-4.97	1.6	0.11	0.217	4.26	4.33	Higher at M6
	Avoidance	Moderate	REEP3	-0.0911	-1.62	-4.97	-1.6	0.111	0.218	3.94	3.85	Higher at ED
	Avoidance	Moderate	SMANTIS	0.168	1.62	-4.97	1.6	0.111	0.218	3	3.18	Higher at M6
	Avoidance	Moderate	PPP1R35	0.0816	1.62	-4.97	1.59	0.111	0.218	3.25	3.33	Higher at M6
	Avoidance	Moderate	PSMD6.AS2	-0.0848	-1.62	-4.97	-1.59	0.111	0.218	4.56	4.48	Higher at ED
	Avoidance	Moderate	NUDT4	0.118	1.62	-4.97	1.59	0.111	0.218	6.19	6.32	Higher at M6
	Avoidance	Moderate	TOMM7	-0.171	-1.62	-4.97	-1.59	0.111	0.218	3.32	3.16	Higher at ED
	Avoidance	Moderate	PRDX6.AS1	-0.0907	-1.62	-4.97	-1.59	0.111	0.218	3.91	3.82	Higher at ED
	Avoidance	Moderate	BTBD7	-0.0345	-1.61	-4.98	-1.59	0.111	0.219	5.4	5.37	Higher at ED
	Avoidance	Moderate	HBM	0.222	1.62	-4.97	1.59	0.111	0.219	5.02	5.27	Higher at M6
	Avoidance	Moderate	RABIF	-0.0512	-1.61	-4.97	-1.59	0.111	0.219	4.1	4.05	Higher at ED
	Avoidance	Moderate	SIVA1	0.0666	1.61	-4.98	1.59	0.111	0.219	3.68	3.75	Higher at M6
	Avoidance	Moderate	MASTL	-0.0679	-1.61	-4.98	-1.59	0.111	0.219	3.02	2.96	Higher at ED
	Avoidance	Moderate	KCNE1	-0.172	-1.61	-4.98	-1.59	0.111	0.219	3.45	3.29	Higher at ED
	Avoidance	Moderate	TARS3	0.0634	1.61	-4.98	1.59	0.111	0.219	4.02	4.09	Higher at M6
	Avoidance	Moderate	P4HA1	-0.083	-1.61	-4.98	-1.59	0.111	0.219	3.88	3.79	Higher at ED
	Avoidance	Moderate	GRAMD4	0.0742	1.61	-4.98	1.59	0.111	0.219	4.5	4.57	Higher at M6
	Avoidance	Moderate	ENSG00000306533	-0.113	-1.61	-4.98	-1.59	0.112	0.219	2.1	2	Higher at ED
	Avoidance	Moderate	RAB11FIP2	-0.0798	-1.6	-4.99	-1.59	0.112	0.219	4.83	4.75	Higher at ED
	Avoidance	Moderate	PLEKHA5	0.0762	1.61	-4.98	1.59	0.112	0.22	2.68	2.75	Higher at M6
	Avoidance	Moderate	ADAP1	-0.0743	-1.61	-4.98	-1.59	0.112	0.22	5.09	5.02	Higher at ED
	Avoidance	Moderate	TFR2	0.154	1.61	-4.98	1.59	0.112	0.22	2.22	2.37	Higher at M6
	Avoidance	Moderate	AKR7A2	0.0665	1.61	-4.98	1.59	0.112	0.22	3.86	3.93	Higher at M6
	Avoidance	Moderate	UPP1	-0.0807	-1.61	-4.98	-1.59	0.112	0.22	5.4	5.32	Higher at ED
	Avoidance	Moderate	WASH6P	0.0688	1.61	-4.98	1.59	0.112	0.22	4.22	4.29	Higher at M6
	Avoidance	Moderate	AQP1	0.221	1.61	-4.98	1.59	0.112	0.22	1.77	2.01	Higher at M6
	Avoidance	Moderate	PIM1	0.156	1.61	-4.98	1.59	0.112	0.22	8.77	8.92	Higher at M6
	Avoidance	Moderate	RHNO1	0.0733	1.6	-5	1.59	0.112	0.22	3	3.07	Higher at M6
	Avoidance	Moderate	ATP5MF	0.0869	1.61	-4.98	1.59	0.112	0.22	3.29	3.37	Higher at M6
	Avoidance	Moderate	UBE2E3	0.0595	1.61	-4.98	1.59	0.112	0.22	3.67	3.73	Higher at M6
	Avoidance	Moderate	ZNF892	0.0676	1.61	-4.98	1.59	0.112	0.221	3.02	3.08	Higher at M6
	Avoidance	Moderate	ABI2	0.0604	1.61	-4.99	1.59	0.113	0.221	4.51	4.57	Higher at M6
	Avoidance	Moderate	FLVCR2	-0.098	-1.61	-4.99	-1.59	0.113	0.221	3	2.9	Higher at ED
	Avoidance	Moderate	PLEC	0.129	1.6	-5	1.59	0.113	0.221	9.2	9.33	Higher at M6
	Avoidance	Moderate	DLEC1	0.0963	1.61	-4.99	1.58	0.113	0.222	2.65	2.75	Higher at M6
	Avoidance	Moderate	NDUFB10	0.0571	1.61	-4.99	1.58	0.113	0.222	4.29	4.35	Higher at M6
	Avoidance	Moderate	PRR11	0.0979	1.6	-4.99	1.58	0.113	0.222	2.62	2.72	Higher at M6
	Avoidance	Moderate	DCAF8	0.0358	1.6	-4.99	1.58	0.113	0.222	6.54	6.58	Higher at M6
	Avoidance	Moderate	LRPAP1	-0.0582	-1.6	-4.99	-1.58	0.113	0.222	6.3	6.24	Higher at ED
	Avoidance	Moderate	NSMCE3	0.0637	1.6	-4.99	1.58	0.113	0.222	4.13	4.19	Higher at M6
	Avoidance	Moderate	ENSG00000293691	-0.187	-1.61	-4.99	-1.58	0.113	0.222	4.63	4.43	Higher at ED
	Avoidance	Moderate	RUFY3	0.0583	1.6	-4.99	1.58	0.114	0.222	4.45	4.51	Higher at M6
	Avoidance	Moderate	UBE2A	-0.0538	-1.6	-4.99	-1.58	0.114	0.222	4.74	4.69	Higher at ED
	Avoidance	Moderate	ADCY3	0.0923	1.6	-4.99	1.58	0.114	0.222	3.48	3.58	Higher at M6
	Avoidance	Moderate	SLC9A3.AS1	0.117	1.6	-4.99	1.58	0.114	0.222	1.69	1.79	Higher at M6
	Avoidance	Moderate	BIN2	-0.0541	-1.6	-4.99	-1.58	0.114	0.222	7.92	7.87	Higher at ED
	Avoidance	Moderate	CBR4	-0.078	-1.6	-4.99	-1.58	0.114	0.222	4.03	3.95	Higher at ED
	Avoidance	Moderate	GPR35	0.103	1.6	-4.99	1.58	0.114	0.222	2.97	3.07	Higher at M6
	Avoidance	Moderate	SLC9A1	-0.119	-1.6	-4.99	-1.58	0.114	0.222	5.64	5.52	Higher at ED
	Avoidance	Moderate	ENSG00000305762	0.186	1.6	-5	1.58	0.114	0.222	1.49	1.67	Higher at M6
	Avoidance	Moderate	TMEM64	0.078	1.6	-4.99	1.58	0.114	0.223	3.28	3.36	Higher at M6
	Avoidance	Moderate	MRPL18	0.0735	1.6	-5	1.58	0.114	0.223	2.75	2.83	Higher at M6
	Avoidance	Moderate	REEP4	0.0674	1.6	-4.99	1.58	0.114	0.223	3.81	3.88	Higher at M6
	Avoidance	Moderate	RPS23	-0.139	-1.6	-5	-1.58	0.114	0.223	7.55	7.4	Higher at ED
	Avoidance	Moderate	TMEM273	0.072	1.6	-5	1.58	0.114	0.223	4.29	4.36	Higher at M6
	Avoidance	Moderate	SPEN	-0.0702	-1.6	-4.99	-1.58	0.114	0.223	8.14	8.07	Higher at ED
	Avoidance	Moderate	NSFL1C	-0.0798	-1.6	-5	-1.58	0.114	0.223	6.04	5.95	Higher at ED
	Avoidance	Moderate	AGA	0.0735	1.6	-5	1.58	0.114	0.223	2.58	2.66	Higher at M6
	Avoidance	Moderate	NUDT22	0.0587	1.6	-5	1.58	0.114	0.223	3.78	3.84	Higher at M6
	Avoidance	Moderate	NAA30	0.073	1.6	-5	1.58	0.114	0.223	4.42	4.49	Higher at M6
	Avoidance	Moderate	VTI1B	0.092	1.6	-5	1.58	0.114	0.223	5.95	6.04	Higher at M6
	Avoidance	Moderate	MKRN1	0.207	1.6	-5	1.58	0.114	0.223	9.54	9.74	Higher at M6
	Avoidance	Moderate	SMC1A	0.058	1.6	-5	1.58	0.115	0.224	6.9	6.96	Higher at M6
	Avoidance	Moderate	DNA2	0.0916	1.6	-5	1.58	0.115	0.224	1.76	1.85	Higher at M6
	Avoidance	Moderate	TRIM10	0.217	1.6	-5	1.58	0.115	0.224	3.53	3.77	Higher at M6
	Avoidance	Moderate	FAM234B	0.0857	1.6	-5	1.58	0.115	0.224	1.9	1.99	Higher at M6
	Avoidance	Moderate	RFXAP	0.087	1.6	-5	1.58	0.115	0.224	2.24	2.32	Higher at M6
	Avoidance	Moderate	CIAO1	0.0315	1.6	-5	1.58	0.115	0.224	5.73	5.76	Higher at M6
	Avoidance	Moderate	TRAPPC6A	0.0729	1.6	-5	1.58	0.115	0.224	2.33	2.41	Higher at M6
	Avoidance	Moderate	CISD2	0.165	1.59	-5.01	1.57	0.115	0.225	3.63	3.78	Higher at M6
	Avoidance	Moderate	EPB41L4A	0.0852	1.59	-5.01	1.57	0.115	0.225	1.73	1.83	Higher at M6
	Avoidance	Moderate	EPS15L1	-0.0991	-1.6	-5	-1.57	0.115	0.225	6.32	6.22	Higher at ED
	Avoidance	Moderate	BLOC1S4	0.0709	1.59	-5.01	1.57	0.116	0.225	2.86	2.93	Higher at M6
	Avoidance	Moderate	CYP2U1	0.0779	1.59	-5	1.57	0.116	0.225	2.58	2.66	Higher at M6
	Avoidance	Moderate	ENSG00000298831	-0.138	-1.59	-5	-1.57	0.116	0.225	1.83	1.69	Higher at ED
	Avoidance	Moderate	SPTA1	0.231	1.59	-5.01	1.57	0.116	0.225	2.88	3.11	Higher at M6
	Avoidance	Moderate	TAS2R4	0.0691	1.59	-5.01	1.57	0.115	0.225	3.17	3.24	Higher at M6
	Avoidance	Moderate	UMPS	0.0558	1.59	-5.01	1.57	0.116	0.225	3.67	3.73	Higher at M6
	Avoidance	Moderate	VAMP7	-0.115	-1.59	-5.01	-1.57	0.116	0.225	4.01	3.89	Higher at ED
	Avoidance	Moderate	VPS11	0.0498	1.59	-5.01	1.57	0.116	0.225	5.12	5.17	Higher at M6
	Avoidance	Moderate	TP53TG1	0.0906	1.59	-5.01	1.57	0.116	0.225	2.2	2.29	Higher at M6
	Avoidance	Moderate	RAP1GAP	0.334	1.59	-5.01	1.57	0.116	0.225	1.87	2.06	Higher at M6
	Avoidance	Moderate	PI4KB	0.0467	1.58	-5.02	1.57	0.116	0.225	6.07	6.11	Higher at M6
	Avoidance	Moderate	LINC00570	0.209	1.59	-5.01	1.57	0.116	0.225	2.11	2.34	Higher at M6
	Avoidance	Moderate	ASH2L	-0.0502	-1.59	-5.01	-1.57	0.116	0.226	4.96	4.91	Higher at ED
	Avoidance	Moderate	RPL19	0.0676	1.59	-5.01	1.57	0.116	0.226	8.61	8.67	Higher at M6
	Avoidance	Moderate	ITGA5	-0.0944	-1.59	-5.01	-1.57	0.116	0.226	6.96	6.87	Higher at ED
	Avoidance	Moderate	EFL1	0.0725	1.59	-5.01	1.57	0.116	0.226	3.9	3.97	Higher at M6
	Avoidance	Moderate	CBX3	-0.102	-1.59	-5.01	-1.57	0.116	0.226	4.82	4.72	Higher at ED
	Avoidance	Moderate	KLHL36	0.0494	1.59	-5.01	1.57	0.116	0.226	6.39	6.44	Higher at M6
	Avoidance	Moderate	SNX30	-0.0398	-1.59	-5.01	-1.57	0.116	0.226	5.48	5.44	Higher at ED
	Avoidance	Moderate	CORO1A	-0.0589	-1.59	-5.01	-1.57	0.117	0.226	9.4	9.34	Higher at ED
	Avoidance	Moderate	ENSG00000275481	-0.0945	-1.59	-5.01	-1.57	0.117	0.226	2.74	2.64	Higher at ED
	Avoidance	Moderate	SIPA1	-0.0826	-1.59	-5.01	-1.57	0.117	0.227	7.33	7.24	Higher at ED
	Avoidance	Moderate	GRK5	0.05	1.59	-5.01	1.57	0.117	0.227	4.67	4.72	Higher at M6
	Avoidance	Moderate	TEKT4P2	0.0846	1.59	-5.01	1.57	0.117	0.227	2.44	2.52	Higher at M6
	Avoidance	Moderate	ECD	-0.0396	-1.59	-5.02	-1.57	0.117	0.227	4.6	4.56	Higher at ED
	Avoidance	Moderate	GNPNAT1	0.0906	1.59	-5.01	1.57	0.117	0.227	2.23	2.32	Higher at M6
	Avoidance	Moderate	GOLGA4	-0.121	-1.59	-5.02	-1.57	0.117	0.227	6.39	6.27	Higher at ED
	Avoidance	Moderate	PLK3	-0.0908	-1.59	-5.02	-1.57	0.117	0.227	4.55	4.46	Higher at ED
	Avoidance	Moderate	RBL2	-0.0426	-1.59	-5.02	-1.57	0.117	0.227	7.75	7.71	Higher at ED
	Avoidance	Moderate	MCF2L2	0.0766	1.59	-5.02	1.57	0.117	0.227	2.69	2.77	Higher at M6
	Avoidance	Moderate	ARMCX4	0.0744	1.59	-5.02	1.57	0.117	0.227	2.25	2.33	Higher at M6
	Avoidance	Moderate	ITGB2	-0.0889	-1.59	-5.02	-1.56	0.118	0.228	9.59	9.5	Higher at ED
	Avoidance	Moderate	IRAK1	0.056	1.59	-5.02	1.56	0.118	0.228	5.34	5.4	Higher at M6
	Avoidance	Moderate	INTS14	0.0613	1.59	-5.02	1.56	0.118	0.228	3.39	3.45	Higher at M6
	Avoidance	Moderate	ZNF335	0.0587	1.58	-5.02	1.56	0.118	0.228	5.32	5.38	Higher at M6
	Avoidance	Moderate	EIF2S3	-0.0467	-1.58	-5.02	-1.56	0.118	0.228	7.35	7.3	Higher at ED
	Avoidance	Moderate	BRPF1	0.0466	1.58	-5.02	1.56	0.118	0.228	5.49	5.54	Higher at M6
	Avoidance	Moderate	C16orf74	0.0997	1.58	-5.02	1.56	0.118	0.228	1.64	1.74	Higher at M6
	Avoidance	Moderate	TACC3	-0.0699	-1.58	-5.02	-1.56	0.118	0.228	6.86	6.78	Higher at ED
	Avoidance	Moderate	CSNK2A2	0.0351	1.58	-5.02	1.56	0.118	0.228	5.22	5.25	Higher at M6
	Avoidance	Moderate	DCTPP1	0.0845	1.58	-5.02	1.56	0.118	0.228	2.42	2.51	Higher at M6
	Avoidance	Moderate	PSD4	-0.074	-1.58	-5.02	-1.56	0.118	0.228	8.11	8.04	Higher at ED
	Avoidance	Moderate	RAD9A	0.0644	1.58	-5.02	1.56	0.118	0.228	3.15	3.21	Higher at M6
	Avoidance	Moderate	RPP30	0.0756	1.57	-5.04	1.56	0.118	0.228	2.67	2.74	Higher at M6
	Avoidance	Moderate	SNAI3	-0.0737	-1.58	-5.02	-1.56	0.118	0.228	3.85	3.78	Higher at ED
	Avoidance	Moderate	SCUBE3.AS1	-0.0882	-1.58	-5.02	-1.56	0.118	0.229	1.97	1.89	Higher at ED
	Avoidance	Moderate	SCCPDH	-0.0938	-1.58	-5.02	-1.56	0.118	0.229	2.03	1.94	Higher at ED
	Avoidance	Moderate	UHMK1	0.0739	1.57	-5.04	1.56	0.118	0.229	6.83	6.91	Higher at M6
	Avoidance	Moderate	SIRT5	0.0478	1.58	-5.03	1.56	0.118	0.229	3.75	3.8	Higher at M6
	Avoidance	Moderate	CD96	0.0943	1.58	-5.03	1.56	0.119	0.229	5.97	6.06	Higher at M6
	Avoidance	Moderate	ENSG00000279805	0.0992	1.58	-5.02	1.56	0.119	0.229	2.11	2.22	Higher at M6
	Avoidance	Moderate	LNX2	0.0703	1.58	-5.03	1.56	0.119	0.229	3.55	3.62	Higher at M6
	Avoidance	Moderate	ZSWIM3	0.0645	1.58	-5.03	1.56	0.119	0.229	2.28	2.35	Higher at M6
	Avoidance	Moderate	EPM2A	0.0695	1.58	-5.03	1.56	0.119	0.229	2.83	2.9	Higher at M6
	Avoidance	Moderate	RNF216	0.0375	1.58	-5.03	1.56	0.119	0.229	6.33	6.37	Higher at M6
	Avoidance	Moderate	ENSG00000226180	0.0943	1.58	-5.03	1.56	0.119	0.229	1.96	2.05	Higher at M6
	Avoidance	Moderate	SLC35B2	0.0644	1.58	-5.03	1.56	0.119	0.229	3.25	3.32	Higher at M6
	Avoidance	Moderate	TOP3A	-0.083	-1.58	-5.03	-1.56	0.119	0.229	5.17	5.09	Higher at ED
	Avoidance	Moderate	ZNF226	-0.101	-1.57	-5.04	-1.56	0.119	0.23	4.33	4.23	Higher at ED
	Avoidance	Moderate	GPX1P1	0.181	1.58	-5.03	1.56	0.119	0.23	1.03	1.13	Higher at M6
	Avoidance	Moderate	NEO1	0.0805	1.58	-5.03	1.56	0.119	0.23	2.94	3.03	Higher at M6
	Avoidance	Moderate	DNAJA2	-0.0564	-1.58	-5.03	-1.56	0.119	0.23	5.47	5.41	Higher at ED
	Avoidance	Moderate	FAM98A	0.0599	1.58	-5.03	1.56	0.119	0.23	4.08	4.14	Higher at M6
	Avoidance	Moderate	ENSG00000281195	-0.0781	-1.58	-5.03	-1.56	0.119	0.23	3.77	3.69	Higher at ED
	Avoidance	Moderate	LRRC47	0.0479	1.58	-5.03	1.56	0.119	0.23	4.44	4.49	Higher at M6
	Avoidance	Moderate	RDH14	0.126	1.57	-5.04	1.56	0.119	0.23	2.21	2.33	Higher at M6
	Avoidance	Moderate	TFE3	-0.107	-1.58	-5.03	-1.56	0.12	0.23	6.6	6.49	Higher at ED
	Avoidance	Moderate	EIF1B	0.148	1.58	-5.03	1.56	0.12	0.231	5.8	5.95	Higher at M6
	Avoidance	Moderate	HDAC3	0.039	1.58	-5.03	1.56	0.12	0.231	4.36	4.4	Higher at M6
	Avoidance	Moderate	WHAMMP4	0.0564	1.58	-5.03	1.55	0.12	0.231	4.33	4.39	Higher at M6
	Avoidance	Moderate	SGK1	-0.0928	-1.57	-5.04	-1.55	0.12	0.231	5.72	5.63	Higher at ED
	Avoidance	Moderate	PATL1	-0.0649	-1.57	-5.04	-1.55	0.12	0.231	5.81	5.74	Higher at ED
	Avoidance	Moderate	TMOD2	-0.0557	-1.57	-5.04	-1.55	0.12	0.232	5.6	5.54	Higher at ED
	Avoidance	Moderate	DEAF1	0.0465	1.57	-5.04	1.55	0.12	0.232	4	4.05	Higher at M6
	Avoidance	Moderate	ENSG00000280173	-0.0718	-1.57	-5.04	-1.55	0.12	0.232	2	1.93	Higher at ED
	Avoidance	Moderate	ENSG00000285816	-0.0953	-1.58	-5.03	-1.55	0.12	0.232	3.35	3.3	Higher at ED
	Avoidance	Moderate	ARAP1	-0.119	-1.57	-5.04	-1.55	0.12	0.232	8.9	8.78	Higher at ED
	Avoidance	Moderate	SLC1A5	0.179	1.57	-5.04	1.55	0.12	0.232	6.17	6.34	Higher at M6
	Avoidance	Moderate	LINC01145	0.0457	1.57	-5.04	1.55	0.121	0.232	7.45	7.5	Higher at M6
	Avoidance	Moderate	LMO2	-0.0934	-1.57	-5.04	-1.55	0.121	0.232	4.57	4.47	Higher at ED
	Avoidance	Moderate	ZDHHC11B	0.105	1.57	-5.04	1.55	0.121	0.232	2.28	2.4	Higher at M6
	Avoidance	Moderate	NUP88	0.0645	1.57	-5.04	1.55	0.121	0.232	5.02	5.09	Higher at M6
	Avoidance	Moderate	TADA2A	0.0496	1.57	-5.04	1.55	0.121	0.232	3.01	3.06	Higher at M6
	Avoidance	Moderate	VENTX	-0.0957	-1.57	-5.04	-1.55	0.121	0.233	2.49	2.4	Higher at ED
	Avoidance	Moderate	CTDSPL	0.173	1.57	-5.04	1.55	0.121	0.233	2.81	2.99	Higher at M6
	Avoidance	Moderate	TRIM73	0.124	1.57	-5.04	1.55	0.121	0.233	1.68	1.8	Higher at M6
	Avoidance	Moderate	DPH3	-0.111	-1.57	-5.04	-1.55	0.121	0.233	3.3	3.19	Higher at ED
	Avoidance	Moderate	EPCIP.AS1	0.0766	1.57	-5.04	1.55	0.121	0.233	2.89	2.97	Higher at M6
	Avoidance	Moderate	ENSG00000288349	-0.223	-1.57	-5.04	-1.55	0.121	0.233	2.44	2.14	Higher at ED
	Avoidance	Moderate	OR52K1	-0.128	-1.57	-5.04	-1.55	0.121	0.233	3.03	2.92	Higher at ED
	Avoidance	Moderate	PLA2G7	-0.12	-1.57	-5.04	-1.55	0.121	0.233	1.53	1.4	Higher at ED
	Avoidance	Moderate	DYNC2H1	-0.0984	-1.57	-5.05	-1.55	0.122	0.234	2.83	2.72	Higher at ED
	Avoidance	Moderate	SAR1A	-0.0524	-1.57	-5.05	-1.55	0.122	0.234	5.97	5.92	Higher at ED
	Avoidance	Moderate	CEP85L	-0.076	-1.57	-5.05	-1.55	0.122	0.234	5.77	5.7	Higher at ED
	Avoidance	Moderate	TNK2.AS1	0.152	1.57	-5.05	1.55	0.122	0.234	2.33	2.48	Higher at M6
	Avoidance	Moderate	PYM1	0.058	1.56	-5.05	1.54	0.122	0.235	3.05	3.11	Higher at M6
	Avoidance	Moderate	WDR77	0.0685	1.56	-5.05	1.54	0.122	0.235	3.29	3.35	Higher at M6
	Avoidance	Moderate	COPB2	-0.0534	-1.56	-5.05	-1.54	0.123	0.235	6.43	6.38	Higher at ED
	Avoidance	Moderate	IGHV3.23	0.156	1.56	-5.05	1.54	0.123	0.235	2.61	2.75	Higher at M6
	Avoidance	Moderate	LAMA5	0.139	1.56	-5.05	1.54	0.123	0.235	1.64	1.77	Higher at M6
	Avoidance	Moderate	RWDD1	-0.126	-1.56	-5.05	-1.54	0.123	0.235	3.18	3.05	Higher at ED
	Avoidance	Moderate	TIFA	-0.119	-1.56	-5.05	-1.54	0.123	0.235	3.99	3.87	Higher at ED
	Avoidance	Moderate	CD163	-0.106	-1.56	-5.05	-1.54	0.123	0.235	5.26	5.16	Higher at ED
	Avoidance	Moderate	ENSG00000238260	-0.0818	-1.56	-5.05	-1.54	0.123	0.235	2.74	2.66	Higher at ED
	Avoidance	Moderate	LHPP	0.0841	1.56	-5.05	1.54	0.123	0.235	4.1	4.18	Higher at M6
	Avoidance	Moderate	COMTD1	0.0826	1.56	-5.05	1.54	0.123	0.235	1.98	2.06	Higher at M6
	Avoidance	Moderate	SCN1B	-0.129	-1.56	-5.05	-1.54	0.123	0.235	2.07	1.93	Higher at ED
	Avoidance	Moderate	WIZ	0.0791	1.56	-5.05	1.54	0.123	0.235	5.19	5.26	Higher at M6
	Avoidance	Moderate	ATP5F1A	0.0559	1.56	-5.05	1.54	0.123	0.235	6.41	6.47	Higher at M6
	Avoidance	Moderate	CLSTN3	0.0835	1.56	-5.05	1.54	0.123	0.235	4.72	4.8	Higher at M6
	Avoidance	Moderate	SMCO4	-0.0899	-1.56	-5.06	-1.54	0.123	0.236	2.17	2.08	Higher at ED
	Avoidance	Moderate	ENSG00000256981	0.0843	1.56	-5.06	1.54	0.123	0.236	1.69	1.78	Higher at M6
	Avoidance	Moderate	BACE1.AS	0.0672	1.56	-5.06	1.54	0.123	0.236	3.34	3.41	Higher at M6
	Avoidance	Moderate	SELENOT	-0.0762	-1.56	-5.06	-1.54	0.123	0.236	5.28	5.21	Higher at ED
	Avoidance	Moderate	NREP	0.0677	1.56	-5.06	1.54	0.124	0.236	2.63	2.69	Higher at M6
	Avoidance	Moderate	CLEC18A	-0.146	-1.56	-5.05	-1.54	0.124	0.236	2.24	2.1	Higher at ED
	Avoidance	Moderate	ELOF1	0.139	1.56	-5.06	1.54	0.124	0.236	4.71	4.85	Higher at M6
	Avoidance	Moderate	ZNF175	0.0777	1.56	-5.06	1.54	0.124	0.236	3.48	3.55	Higher at M6
	Avoidance	Moderate	C3orf18	0.0847	1.56	-5.06	1.54	0.124	0.237	2.17	2.26	Higher at M6
	Avoidance	Moderate	CIDEB	-0.0721	-1.56	-5.06	-1.54	0.124	0.237	4.92	4.85	Higher at ED
	Avoidance	Moderate	PLEKHA1	0.0877	1.56	-5.06	1.54	0.124	0.237	5.09	5.18	Higher at M6
	Avoidance	Moderate	ZNF696	0.0669	1.56	-5.06	1.54	0.124	0.237	3.29	3.35	Higher at M6
	Avoidance	Moderate	ENSG00000285827	0.172	1.56	-5.06	1.54	0.124	0.237	3.09	3.29	Higher at M6
	Avoidance	Moderate	SCFD1	-0.0655	-1.56	-5.06	-1.54	0.124	0.237	5.72	5.66	Higher at ED
	Avoidance	Moderate	ADIPOR1	0.224	1.56	-5.06	1.54	0.124	0.237	9.65	9.87	Higher at M6
	Avoidance	Moderate	B4GALT4	0.0599	1.56	-5.06	1.54	0.124	0.237	3.68	3.74	Higher at M6
	Avoidance	Moderate	TMEM79	0.0825	1.56	-5.06	1.54	0.124	0.237	2.48	2.57	Higher at M6
	Avoidance	Moderate	KLHL28	-0.0706	-1.55	-5.08	-1.54	0.124	0.237	4.85	4.78	Higher at ED
	Avoidance	Moderate	ENSG00000291066	0.0707	1.56	-5.06	1.54	0.125	0.238	4.28	4.35	Higher at M6
	Avoidance	Moderate	ERH	-0.132	-1.56	-5.06	-1.54	0.125	0.238	2.5	2.38	Higher at ED
	Avoidance	Moderate	AQP3	0.0838	1.55	-5.07	1.53	0.125	0.238	5.04	5.13	Higher at M6
	Avoidance	Moderate	COPB2.DT	0.096	1.55	-5.06	1.53	0.125	0.238	1.78	1.88	Higher at M6
	Avoidance	Moderate	IFI6	-0.197	-1.56	-5.06	-1.53	0.125	0.238	5.02	4.81	Higher at ED
	Avoidance	Moderate	INSR	0.0869	1.55	-5.06	1.53	0.125	0.238	3.79	3.88	Higher at M6
	Avoidance	Moderate	MAML1	-0.0801	-1.55	-5.06	-1.53	0.125	0.238	7.01	6.93	Higher at ED
	Avoidance	Moderate	PPP1R13L	0.105	1.55	-5.06	1.53	0.125	0.238	2.05	2.16	Higher at M6
	Avoidance	Moderate	RBM18	-0.0703	-1.54	-5.08	-1.53	0.125	0.238	3.86	3.79	Higher at ED
	Avoidance	Moderate	ZNF606	-0.0557	-1.55	-5.07	-1.54	0.125	0.238	3.67	3.61	Higher at ED
	Avoidance	Moderate	GOLIM4	0.0667	1.55	-5.07	1.53	0.125	0.238	3.18	3.25	Higher at M6
	Avoidance	Moderate	KRTCAP2	0.0533	1.55	-5.07	1.53	0.125	0.238	3.97	4.02	Higher at M6
	Avoidance	Moderate	MON2	-0.0448	-1.55	-5.07	-1.53	0.125	0.238	6.54	6.49	Higher at ED
	Avoidance	Moderate	PCYOX1	0.0629	1.55	-5.07	1.53	0.125	0.238	4.09	4.16	Higher at M6
	Avoidance	Moderate	ZNF514	0.063	1.55	-5.07	1.53	0.125	0.238	4.11	4.17	Higher at M6
	Avoidance	Moderate	PRR12	0.121	1.55	-5.07	1.53	0.125	0.238	6.48	6.6	Higher at M6
	Avoidance	Moderate	IARS2	0.0541	1.55	-5.07	1.53	0.125	0.238	4.47	4.52	Higher at M6
	Avoidance	Moderate	BMPR2	0.0456	1.55	-5.07	1.53	0.125	0.238	5.34	5.38	Higher at M6
	Avoidance	Moderate	AFF3	0.0795	1.55	-5.07	1.53	0.125	0.238	5.39	5.47	Higher at M6
	Avoidance	Moderate	NMRAL1	0.0644	1.55	-5.07	1.53	0.125	0.238	3.41	3.48	Higher at M6
	Avoidance	Moderate	TIMM23B	0.0918	1.55	-5.07	1.53	0.125	0.239	3.39	3.48	Higher at M6
	Avoidance	Moderate	LAMP1	-0.0972	-1.54	-5.08	-1.53	0.125	0.239	6.84	6.74	Higher at ED
	Avoidance	Moderate	LRRC28	0.0483	1.55	-5.07	1.53	0.125	0.239	3.21	3.26	Higher at M6
	Avoidance	Moderate	RPS6KC1	-0.0722	-1.55	-5.07	-1.53	0.126	0.239	4.26	4.19	Higher at ED
	Avoidance	Moderate	SLC15A2	0.0752	1.55	-5.07	1.53	0.126	0.239	2.72	2.79	Higher at M6
	Avoidance	Moderate	ACE	0.126	1.55	-5.07	1.53	0.126	0.239	1.64	1.77	Higher at M6
	Avoidance	Moderate	HMBOX1	0.0364	1.55	-5.07	1.53	0.126	0.239	5.49	5.53	Higher at M6
	Avoidance	Moderate	STX18.AS1	0.0829	1.55	-5.07	1.53	0.126	0.239	3.99	4.08	Higher at M6
	Avoidance	Moderate	NGLY1	-0.0505	-1.55	-5.07	-1.53	0.126	0.24	5.02	4.97	Higher at ED
	Avoidance	Moderate	ENSG00000288061	-0.106	-1.55	-5.07	-1.53	0.126	0.24	1.81	1.71	Higher at ED
	Avoidance	Moderate	RPPH1	-0.127	-1.55	-5.07	-1.53	0.126	0.24	12.1	12	Higher at ED
	Avoidance	Moderate	ANKRD17	0.0744	1.55	-5.07	1.53	0.126	0.24	7.6	7.67	Higher at M6
	Avoidance	Moderate	BAK1	0.0682	1.55	-5.07	1.53	0.126	0.24	4.04	4.1	Higher at M6
	Avoidance	Moderate	CYP4V2	0.0574	1.55	-5.07	1.53	0.126	0.24	4.85	4.9	Higher at M6
	Avoidance	Moderate	ENSG00000295970	0.114	1.55	-5.07	1.53	0.126	0.24	2.25	2.38	Higher at M6
	Avoidance	Moderate	TTLL1	0.0878	1.55	-5.07	1.53	0.126	0.24	1.72	1.81	Higher at M6
	Avoidance	Moderate	INTS2	0.0623	1.55	-5.07	1.53	0.126	0.24	3.66	3.72	Higher at M6
	Avoidance	Moderate	ATP5PB	-0.104	-1.55	-5.07	-1.53	0.127	0.24	4.73	4.63	Higher at ED
	Avoidance	Moderate	UBAC2	0.0323	1.55	-5.08	1.53	0.127	0.24	5.22	5.26	Higher at M6
	Avoidance	Moderate	DNAJB4	0.123	1.55	-5.08	1.53	0.127	0.24	1.99	2.11	Higher at M6
	Avoidance	Moderate	DPM3	0.103	1.55	-5.08	1.53	0.127	0.24	1.8	1.9	Higher at M6
	Avoidance	Moderate	MMP25.AS1	0.103	1.55	-5.08	1.53	0.127	0.24	5.35	5.45	Higher at M6
	Avoidance	Moderate	FXYD5	0.0628	1.55	-5.08	1.53	0.127	0.241	7.31	7.38	Higher at M6
	Avoidance	Moderate	IGLV2.8	0.262	1.54	-5.08	1.53	0.127	0.241	1.61	1.82	Higher at M6
	Avoidance	Moderate	TIGIT	0.0927	1.55	-5.08	1.53	0.127	0.241	4.25	4.34	Higher at M6
	Avoidance	Moderate	TMPO.AS1	0.0808	1.54	-5.08	1.52	0.127	0.241	2.03	2.11	Higher at M6
	Avoidance	Moderate	COA4	0.0509	1.54	-5.08	1.52	0.127	0.241	3.64	3.69	Higher at M6
	Avoidance	Moderate	ENSG00000254556	0.0935	1.54	-5.08	1.52	0.127	0.241	1.99	2.09	Higher at M6
	Avoidance	Moderate	POLD3	-0.064	-1.54	-5.08	-1.52	0.127	0.241	4.21	4.15	Higher at ED
	Avoidance	Moderate	GSK3B.DT	-0.0864	-1.54	-5.08	-1.52	0.127	0.242	2.29	2.21	Higher at ED
	Avoidance	Moderate	ENSG00000291091	0.049	1.54	-5.08	1.52	0.127	0.242	5.16	5.21	Higher at M6
	Avoidance	Moderate	HCFC2	0.077	1.53	-5.09	1.52	0.128	0.242	3.64	3.71	Higher at M6
	Avoidance	Moderate	TTC1	-0.0491	-1.54	-5.08	-1.52	0.128	0.242	4.82	4.77	Higher at ED
	Avoidance	Moderate	TMEM14C	0.0825	1.54	-5.08	1.52	0.128	0.242	2.56	2.64	Higher at M6
	Avoidance	Moderate	HNRNPM	0.0475	1.54	-5.08	1.52	0.128	0.242	6.72	6.77	Higher at M6
	Avoidance	Moderate	SLC3A2	0.0442	1.54	-5.08	1.52	0.128	0.242	4.58	4.62	Higher at M6
	Avoidance	Moderate	MMRN1	0.149	1.54	-5.08	1.52	0.128	0.242	2.2	2.34	Higher at M6
	Avoidance	Moderate	WIPI1	-0.0993	-1.54	-5.09	-1.52	0.128	0.242	3.81	3.72	Higher at ED
	Avoidance	Moderate	MAD1L1	0.0596	1.54	-5.08	1.52	0.128	0.242	5.22	5.28	Higher at M6
	Avoidance	Moderate	CAPN7	-0.0694	-1.53	-5.1	-1.52	0.128	0.242	5.07	5	Higher at ED
	Avoidance	Moderate	EIF4G3	-0.0607	-1.54	-5.09	-1.52	0.128	0.242	6.35	6.28	Higher at ED
	Avoidance	Moderate	GPRIN3	0.0844	1.54	-5.09	1.52	0.128	0.243	6.66	6.75	Higher at M6
	Avoidance	Moderate	FANCB	-0.0911	-1.54	-5.09	-1.52	0.128	0.243	2.15	2.06	Higher at ED
	Avoidance	Moderate	LINC00869	0.0474	1.54	-5.09	1.52	0.128	0.243	6.09	6.14	Higher at M6
	Avoidance	Moderate	OXR1	-0.0893	-1.54	-5.09	-1.52	0.128	0.243	4.95	4.86	Higher at ED
	Avoidance	Moderate	TOPBP1	-0.0592	-1.54	-5.09	-1.52	0.128	0.243	5.21	5.15	Higher at ED
	Avoidance	Moderate	FNIP2	0.0495	1.54	-5.09	1.52	0.128	0.243	4.23	4.27	Higher at M6
	Avoidance	Moderate	LINC01359	-0.183	-1.53	-5.1	-1.52	0.128	0.243	3.88	3.7	Higher at ED
	Avoidance	Moderate	PSMB2	0.0545	1.54	-5.09	1.52	0.129	0.243	4.77	4.83	Higher at M6
	Avoidance	Moderate	DDX50P1	-0.0936	-1.54	-5.09	-1.52	0.129	0.243	1.82	1.73	Higher at ED
	Avoidance	Moderate	RN7SL4P	0.196	1.54	-5.09	1.52	0.129	0.243	6.5	6.66	Higher at M6
	Avoidance	Moderate	INTS6L	0.0663	1.54	-5.09	1.52	0.129	0.243	4.74	4.81	Higher at M6
	Avoidance	Moderate	ZKSCAN1	-0.0284	-1.54	-5.09	-1.52	0.129	0.243	6.35	6.32	Higher at ED
	Avoidance	Moderate	FBRSL1	0.085	1.54	-5.09	1.52	0.129	0.243	6.05	6.13	Higher at M6
	Avoidance	Moderate	HBA1	0.351	1.54	-5.09	1.52	0.129	0.243	10.5	10.8	Higher at M6
	Avoidance	Moderate	BAG6	0.147	1.54	-5.09	1.52	0.129	0.244	7.9	8.04	Higher at M6
	Avoidance	Moderate	NAPSB	0.0802	1.54	-5.09	1.52	0.129	0.244	4.29	4.37	Higher at M6
	Avoidance	Moderate	ZNF629	0.0691	1.54	-5.09	1.52	0.129	0.244	3.01	3.07	Higher at M6
	Avoidance	Moderate	CTNNB1	-0.0419	-1.54	-5.09	-1.52	0.129	0.244	6.67	6.63	Higher at ED
	Avoidance	Moderate	FRS3	0.0816	1.54	-5.09	1.52	0.129	0.244	2.13	2.21	Higher at M6
	Avoidance	Moderate	EIF4E	-0.0877	-1.54	-5.09	-1.52	0.129	0.244	3.84	3.75	Higher at ED
	Avoidance	Moderate	IGIP	0.0838	1.54	-5.09	1.52	0.129	0.244	3.15	3.24	Higher at M6
	Avoidance	Moderate	METTL9	-0.0825	-1.54	-5.09	-1.52	0.129	0.244	6.11	6.03	Higher at ED
	Avoidance	Moderate	DTNB	0.0587	1.53	-5.09	1.52	0.13	0.244	3.64	3.69	Higher at M6
	Avoidance	Moderate	HLA.DMA	0.0606	1.53	-5.09	1.52	0.13	0.244	5.28	5.34	Higher at M6
	Avoidance	Moderate	ZDHHC7	-0.0649	-1.53	-5.09	-1.52	0.13	0.244	6.37	6.3	Higher at ED
	Avoidance	Moderate	KNL1	0.133	1.53	-5.1	1.52	0.13	0.245	1.86	2.01	Higher at M6
	Avoidance	Moderate	GARIN1A	-0.161	-1.53	-5.09	-1.51	0.13	0.245	1.83	1.68	Higher at ED
	Avoidance	Moderate	HYCC1	0.0724	1.53	-5.1	1.51	0.13	0.245	5.05	5.12	Higher at M6
	Avoidance	Moderate	MYL6	-0.106	-1.53	-5.1	-1.51	0.13	0.245	7.03	6.92	Higher at ED
	Avoidance	Moderate	ENSG00000203279	0.0844	1.53	-5.1	1.51	0.13	0.245	1.77	1.87	Higher at M6
	Avoidance	Moderate	MIRLET7A1HG	-0.0747	-1.53	-5.09	-1.51	0.13	0.245	3.94	3.86	Higher at ED
	Avoidance	Moderate	NPIPB4	0.114	1.53	-5.1	1.51	0.13	0.245	4.65	4.76	Higher at M6
	Avoidance	Moderate	NEB	0.0722	1.53	-5.1	1.51	0.13	0.245	2.79	2.87	Higher at M6
	Avoidance	Moderate	CDC37L1	-0.113	-1.52	-5.11	-1.51	0.13	0.245	2.92	2.8	Higher at ED
	Avoidance	Moderate	ICOS	0.11	1.53	-5.1	1.51	0.13	0.245	3.19	3.3	Higher at M6
	Avoidance	Moderate	EVI2A	-0.254	-1.53	-5.1	-1.51	0.13	0.245	4.56	4.3	Higher at ED
	Avoidance	Moderate	CLTA	-0.0438	-1.53	-5.1	-1.51	0.13	0.245	4.59	4.54	Higher at ED
	Avoidance	Moderate	CNPPD1	0.126	1.53	-5.1	1.51	0.13	0.245	6.35	6.47	Higher at M6
	Avoidance	Moderate	DRAM2	-0.0773	-1.53	-5.1	-1.51	0.13	0.245	3.99	3.91	Higher at ED
	Avoidance	Moderate	ENSG00000225032	0.135	1.53	-5.1	1.51	0.13	0.245	1.61	1.75	Higher at M6
	Avoidance	Moderate	HTRA2	0.0513	1.53	-5.1	1.51	0.13	0.245	3.82	3.87	Higher at M6
	Avoidance	Moderate	MINDY2	-0.0772	-1.53	-5.1	-1.51	0.13	0.245	4.89	4.81	Higher at ED
	Avoidance	Moderate	ZNRF1	0.0626	1.53	-5.1	1.51	0.13	0.245	2.99	3.06	Higher at M6
	Avoidance	Moderate	PSMD2	0.0547	1.53	-5.1	1.51	0.13	0.245	5.77	5.83	Higher at M6
	Avoidance	Moderate	MGST2	-0.0797	-1.53	-5.1	-1.51	0.13	0.245	2.33	2.25	Higher at ED
	Avoidance	Moderate	ATL2	-0.0883	-1.53	-5.1	-1.51	0.131	0.245	3.51	3.42	Higher at ED
	Avoidance	Moderate	ZNF207	-0.0409	-1.53	-5.1	-1.51	0.131	0.245	7.86	7.82	Higher at ED
	Avoidance	Moderate	ZNF721	-0.178	-1.52	-5.11	-1.51	0.131	0.245	4.31	4.13	Higher at ED
	Avoidance	Moderate	GFPT1	0.0515	1.53	-5.1	1.51	0.131	0.246	4.41	4.46	Higher at M6
	Avoidance	Moderate	PTPDC1	0.0823	1.53	-5.1	1.51	0.131	0.246	2.31	2.4	Higher at M6
	Avoidance	Moderate	ZGPAT	0.0592	1.53	-5.1	1.51	0.131	0.246	4.89	4.95	Higher at M6
	Avoidance	Moderate	BMS1P1	0.0711	1.53	-5.1	1.51	0.131	0.246	2.96	3.04	Higher at M6
	Avoidance	Moderate	N4BP2L1	0.046	1.53	-5.1	1.51	0.131	0.246	4.52	4.57	Higher at M6
	Avoidance	Moderate	PPP2CA	-0.0614	-1.53	-5.1	-1.51	0.131	0.246	5.88	5.82	Higher at ED
	Avoidance	Moderate	ASNSD1	-0.134	-1.53	-5.1	-1.51	0.131	0.246	3.34	3.21	Higher at ED
	Avoidance	Moderate	RNF25	0.0554	1.53	-5.1	1.51	0.131	0.246	2.91	2.97	Higher at M6
	Avoidance	Moderate	LINC00265	0.078	1.53	-5.11	1.51	0.131	0.246	3.19	3.27	Higher at M6
	Avoidance	Moderate	GABPB2	0.0802	1.53	-5.1	1.51	0.131	0.246	4.87	4.95	Higher at M6
	Avoidance	Moderate	ERLIN1	-0.0972	-1.53	-5.1	-1.51	0.131	0.246	3.6	3.51	Higher at ED
	Avoidance	Moderate	ACAP1	0.058	1.53	-5.11	1.51	0.131	0.246	6.96	7.02	Higher at M6
	Avoidance	Moderate	SAP30L.AS1	-0.0753	-1.53	-5.1	-1.51	0.132	0.247	3.6	3.53	Higher at ED
	Avoidance	Moderate	DELE1	0.0341	1.53	-5.11	1.51	0.132	0.247	5.46	5.5	Higher at M6
	Avoidance	Moderate	RWDD4	-0.0777	-1.53	-5.11	-1.51	0.132	0.247	2.69	2.61	Higher at ED
	Avoidance	Moderate	TTC5	0.0561	1.53	-5.11	1.51	0.132	0.247	4.08	4.14	Higher at M6
	Avoidance	Moderate	OBSCN	0.141	1.52	-5.11	1.51	0.132	0.248	6.25	6.4	Higher at M6
	Avoidance	Moderate	CPLANE1	0.0696	1.52	-5.11	1.51	0.132	0.248	4.38	4.45	Higher at M6
	Avoidance	Moderate	SLC2A13	0.0714	1.52	-5.11	1.51	0.132	0.248	2.69	2.76	Higher at M6
	Avoidance	Moderate	CREM	-0.0701	-1.52	-5.11	-1.51	0.132	0.248	2	1.93	Higher at ED
	Avoidance	Moderate	TCEANC2	-0.0442	-1.52	-5.11	-1.5	0.132	0.248	4.96	4.91	Higher at ED
	Avoidance	Moderate	GMPS	0.0617	1.51	-5.12	1.5	0.132	0.248	4.71	4.77	Higher at M6
	Avoidance	Moderate	UBE4B	-0.0684	-1.52	-5.11	-1.5	0.133	0.249	6.11	6.04	Higher at ED
	Avoidance	Moderate	ANKRD10.IT1	-0.0912	-1.52	-5.11	-1.5	0.133	0.249	1.96	1.86	Higher at ED
	Avoidance	Moderate	SIK2	0.0547	1.52	-5.11	1.5	0.133	0.249	4.64	4.69	Higher at M6
	Avoidance	Moderate	PPIL4	-0.0892	-1.51	-5.13	-1.5	0.133	0.249	4.27	4.18	Higher at ED
	Avoidance	Moderate	SYMPK	0.0831	1.52	-5.11	1.5	0.133	0.249	6.19	6.27	Higher at M6
	Avoidance	Moderate	ENSG00000291149	0.0605	1.52	-5.12	1.5	0.133	0.249	4.48	4.54	Higher at M6
	Avoidance	Moderate	LAMC1	0.0939	1.52	-5.11	1.5	0.133	0.249	2.33	2.44	Higher at M6
	Avoidance	Moderate	CLIP4	0.0519	1.52	-5.12	1.5	0.133	0.249	5.67	5.73	Higher at M6
	Avoidance	Moderate	PIGT	0.0414	1.52	-5.12	1.5	0.133	0.249	5.73	5.77	Higher at M6
	Avoidance	Moderate	RAB11FIP4	-0.0692	-1.52	-5.12	-1.5	0.133	0.249	6.68	6.61	Higher at ED
	Avoidance	Moderate	BBS10	-0.091	-1.51	-5.13	-1.5	0.133	0.249	3.23	3.14	Higher at ED
	Avoidance	Moderate	CEP72	0.112	1.52	-5.12	1.5	0.133	0.249	2.48	2.6	Higher at M6
	Avoidance	Moderate	ENSG00000264772	0.0773	1.52	-5.12	1.5	0.133	0.249	3.83	3.92	Higher at M6
	Avoidance	Moderate	KRT1	0.247	1.52	-5.11	1.5	0.133	0.249	5.05	5.32	Higher at M6
	Avoidance	Moderate	NOP53	0.0667	1.52	-5.12	1.5	0.133	0.249	7.68	7.75	Higher at M6
	Avoidance	Moderate	PFDN6	0.0674	1.52	-5.12	1.5	0.134	0.249	2.58	2.65	Higher at M6
	Avoidance	Moderate	ZBED4	0.0357	1.52	-5.12	1.5	0.134	0.249	5.74	5.77	Higher at M6
	Avoidance	Moderate	XIAP	-0.0487	-1.52	-5.12	-1.5	0.134	0.25	5.81	5.76	Higher at ED
	Avoidance	Moderate	ENSG00000289702	-0.11	-1.52	-5.12	-1.5	0.134	0.25	4.72	4.61	Higher at ED
	Avoidance	Moderate	PDS5A	0.047	1.52	-5.12	1.5	0.134	0.25	6.37	6.42	Higher at M6
	Avoidance	Moderate	RGS10	0.117	1.52	-5.12	1.5	0.134	0.25	5.05	5.17	Higher at M6
	Avoidance	Moderate	ATP6V1G1	-0.0845	-1.52	-5.12	-1.5	0.134	0.25	5.2	5.11	Higher at ED
	Avoidance	Moderate	PSME4	0.0886	1.52	-5.12	1.5	0.134	0.25	6.3	6.39	Higher at M6
	Avoidance	Moderate	MAST3	-0.117	-1.52	-5.12	-1.5	0.134	0.25	7.6	7.48	Higher at ED
	Avoidance	Moderate	DACH1	-0.115	-1.52	-5.12	-1.5	0.134	0.25	2.58	2.45	Higher at ED
	Avoidance	Moderate	PTPMT1	0.0653	1.52	-5.12	1.5	0.134	0.25	3.04	3.11	Higher at M6
	Avoidance	Moderate	VDAC2	0.047	1.52	-5.12	1.5	0.134	0.25	4.36	4.41	Higher at M6
	Avoidance	Moderate	TMEM204	0.0819	1.52	-5.12	1.5	0.134	0.251	4.65	4.74	Higher at M6
	Avoidance	Moderate	KPNA2	0.0862	1.51	-5.12	1.5	0.135	0.251	3.23	3.32	Higher at M6
	Avoidance	Moderate	SLC4A5	-0.0866	-1.51	-5.12	-1.5	0.135	0.251	2.66	2.57	Higher at ED
	Avoidance	Moderate	E4F1	0.0577	1.51	-5.12	1.5	0.135	0.251	4.38	4.43	Higher at M6
	Avoidance	Moderate	TTC14	-0.0963	-1.51	-5.13	-1.5	0.135	0.251	6.05	5.96	Higher at ED
	Avoidance	Moderate	SHTN1	-0.0744	-1.51	-5.12	-1.5	0.135	0.251	3.98	3.89	Higher at ED
	Avoidance	Moderate	ZCRB1	-0.0676	-1.51	-5.12	-1.5	0.135	0.251	3.55	3.48	Higher at ED
	Avoidance	Moderate	CACNA1H	0.112	1.51	-5.13	1.5	0.135	0.251	1.65	1.76	Higher at M6
	Avoidance	Moderate	LEMD3	-0.0429	-1.51	-5.12	-1.49	0.135	0.251	5.59	5.55	Higher at ED
	Avoidance	Moderate	RPS16	0.0701	1.51	-5.13	1.49	0.135	0.251	7.88	7.95	Higher at M6
	Avoidance	Moderate	NR1H2	-0.065	-1.51	-5.13	-1.49	0.135	0.251	5.52	5.46	Higher at ED
	Avoidance	Moderate	ENSG00000272831	-0.0809	-1.51	-5.13	-1.49	0.135	0.252	2.22	2.14	Higher at ED
	Avoidance	Moderate	GCSAM	0.0885	1.51	-5.13	1.49	0.135	0.252	3.4	3.49	Higher at M6
	Avoidance	Moderate	IL15RA	0.082	1.51	-5.13	1.49	0.135	0.252	2.65	2.73	Higher at M6
	Avoidance	Moderate	MICA	0.0786	1.51	-5.13	1.49	0.135	0.252	3.61	3.69	Higher at M6
	Avoidance	Moderate	ZNF691	0.0641	1.51	-5.13	1.49	0.135	0.252	2.53	2.6	Higher at M6
	Avoidance	Moderate	ATG12	-0.0624	-1.51	-5.13	-1.49	0.136	0.252	5.3	5.24	Higher at ED
	Avoidance	Moderate	PNPLA6	0.069	1.5	-5.14	1.49	0.136	0.252	6.09	6.16	Higher at M6
	Avoidance	Moderate	RPUSD1	0.0528	1.51	-5.13	1.49	0.136	0.252	3.8	3.85	Higher at M6
	Avoidance	Moderate	MOV10	0.079	1.51	-5.13	1.49	0.136	0.252	5.29	5.37	Higher at M6
	Avoidance	Moderate	NUP155	0.0518	1.51	-5.13	1.49	0.136	0.252	4.49	4.54	Higher at M6
	Avoidance	Moderate	TMEM40	0.147	1.51	-5.13	1.49	0.136	0.252	1.73	1.85	Higher at M6
	Avoidance	Moderate	ENSG00000275527	0.213	1.51	-5.13	1.49	0.136	0.253	2.48	2.71	Higher at M6
	Avoidance	Moderate	PRRC2B	0.0943	1.51	-5.13	1.49	0.136	0.253	7.94	8.03	Higher at M6
	Avoidance	Moderate	UNC119	-0.0649	-1.51	-5.13	-1.49	0.136	0.253	5.78	5.71	Higher at ED
	Avoidance	Moderate	DYNLT3	-0.17	-1.51	-5.13	-1.49	0.136	0.253	2.43	2.26	Higher at ED
	Avoidance	Moderate	LINC01138	0.046	1.51	-5.13	1.49	0.136	0.253	6.18	6.22	Higher at M6
	Avoidance	Moderate	NRDE2	-0.0397	-1.51	-5.13	-1.49	0.136	0.253	5.55	5.51	Higher at ED
	Avoidance	Moderate	TUBB4B	0.093	1.51	-5.13	1.49	0.136	0.253	5.76	5.85	Higher at M6
	Avoidance	Moderate	ZNF707	0.0594	1.51	-5.13	1.49	0.137	0.254	3.55	3.61	Higher at M6
	Avoidance	Moderate	ZNF182	-0.0683	-1.5	-5.15	-1.49	0.137	0.254	3.54	3.47	Higher at ED
	Avoidance	Moderate	HCST	0.0931	1.51	-5.13	1.49	0.137	0.254	5.73	5.82	Higher at M6
	Avoidance	Moderate	INSIG1	0.0543	1.51	-5.13	1.49	0.137	0.254	4.78	4.83	Higher at M6
	Avoidance	Moderate	TSPAN3	0.051	1.51	-5.14	1.49	0.137	0.254	4.45	4.5	Higher at M6
	Avoidance	Moderate	GPX4	0.0836	1.51	-5.13	1.49	0.137	0.254	6.23	6.32	Higher at M6
	Avoidance	Moderate	MAF1	0.124	1.51	-5.14	1.49	0.137	0.254	6.72	6.84	Higher at M6
	Avoidance	Moderate	PSMB9	-0.0766	-1.51	-5.14	-1.49	0.137	0.254	6.83	6.76	Higher at ED
	Avoidance	Moderate	RORA	0.0965	1.51	-5.13	1.49	0.137	0.254	7.09	7.19	Higher at M6
	Avoidance	Moderate	SLC35B1	0.051	1.5	-5.14	1.49	0.137	0.254	3.33	3.39	Higher at M6
	Avoidance	Moderate	ZNF430	-0.0868	-1.49	-5.15	-1.49	0.137	0.255	4.27	4.18	Higher at ED
	Avoidance	Moderate	CAMK2G	-0.0746	-1.5	-5.14	-1.49	0.137	0.255	6.48	6.4	Higher at ED
	Avoidance	Moderate	ZNF346	0.0522	1.5	-5.14	1.49	0.137	0.255	4.42	4.48	Higher at M6
	Avoidance	Moderate	PRDX3	-0.0599	-1.5	-5.14	-1.49	0.137	0.255	4.14	4.08	Higher at ED
	Avoidance	Moderate	ZNF853	0.0725	1.5	-5.14	1.48	0.138	0.255	2.27	2.34	Higher at M6
	Avoidance	Moderate	MAP3K14.AS1	0.0778	1.5	-5.14	1.48	0.138	0.255	2	2.07	Higher at M6
	Avoidance	Moderate	KDELR2	0.0463	1.5	-5.14	1.48	0.138	0.255	4.79	4.84	Higher at M6
	Avoidance	Moderate	KYAT3	-0.0635	-1.5	-5.14	-1.48	0.138	0.255	3.41	3.34	Higher at ED
	Avoidance	Moderate	ZNG1B	-0.0677	-1.5	-5.14	-1.48	0.138	0.255	4.55	4.48	Higher at ED
	Avoidance	Moderate	LILRA1	-0.0825	-1.5	-5.14	-1.48	0.138	0.255	6.26	6.17	Higher at ED
	Avoidance	Moderate	PSIP1	-0.0612	-1.5	-5.14	-1.48	0.138	0.255	6.32	6.26	Higher at ED
	Avoidance	Moderate	RBMX	0.0577	1.49	-5.15	1.48	0.138	0.255	6.67	6.73	Higher at M6
	Avoidance	Moderate	ZKSCAN7	-0.0772	-1.5	-5.14	-1.48	0.138	0.256	2.16	2.08	Higher at ED
	Avoidance	Moderate	RPS25	-0.114	-1.5	-5.14	-1.48	0.138	0.256	6.22	6.1	Higher at ED
	Avoidance	Moderate	ZNF546	-0.118	-1.49	-5.15	-1.48	0.138	0.256	2.34	2.22	Higher at ED
	Avoidance	Moderate	MRPL52	0.0796	1.5	-5.14	1.48	0.138	0.256	2.41	2.48	Higher at M6
	Avoidance	Moderate	PGRMC1	0.0954	1.5	-5.14	1.48	0.138	0.256	4.22	4.31	Higher at M6
	Avoidance	Moderate	UNC13D	-0.0952	-1.5	-5.14	-1.48	0.139	0.256	7.28	7.18	Higher at ED
	Avoidance	Moderate	TAPBP	-0.0846	-1.5	-5.14	-1.48	0.139	0.256	9.08	8.99	Higher at ED
	Avoidance	Moderate	CALU	0.0502	1.5	-5.15	1.48	0.139	0.256	4.26	4.31	Higher at M6
	Avoidance	Moderate	ELOVL7	0.154	1.5	-5.15	1.48	0.139	0.256	2.44	2.57	Higher at M6
	Avoidance	Moderate	MAP3K7CL	0.118	1.5	-5.15	1.48	0.139	0.256	3.87	3.99	Higher at M6
	Avoidance	Moderate	PDPR	0.0507	1.5	-5.15	1.48	0.139	0.256	5.97	6.02	Higher at M6
	Avoidance	Moderate	EIF4G1	0.0903	1.5	-5.15	1.48	0.139	0.256	7.2	7.29	Higher at M6
	Avoidance	Moderate	ENSG00000290832	0.11	1.5	-5.15	1.48	0.139	0.256	6.16	6.27	Higher at M6
	Avoidance	Moderate	ENSG00000290854	0.0838	1.5	-5.15	1.48	0.139	0.256	3.25	3.34	Higher at M6
	Avoidance	Moderate	ENSG00000196656	-0.104	-1.5	-5.14	-1.48	0.139	0.256	4	3.91	Higher at ED
	Avoidance	Moderate	ADAMTSL4	-0.127	-1.5	-5.15	-1.48	0.139	0.256	4.56	4.44	Higher at ED
	Avoidance	Moderate	MPEG1	-0.0626	-1.5	-5.15	-1.48	0.139	0.257	8.42	8.35	Higher at ED
	Avoidance	Moderate	FOXP3	0.0813	1.5	-5.15	1.48	0.139	0.257	2.82	2.9	Higher at M6
	Avoidance	Moderate	ENSG00000279092	0.0849	1.5	-5.15	1.48	0.139	0.257	2.03	2.1	Higher at M6
	Avoidance	Moderate	TCERG1	0.0543	1.5	-5.15	1.48	0.139	0.257	5.66	5.72	Higher at M6
	Avoidance	Moderate	PPID	-0.0629	-1.5	-5.15	-1.48	0.139	0.257	4.13	4.06	Higher at ED
	Avoidance	Moderate	NEK4	0.0383	1.5	-5.15	1.48	0.139	0.257	4.14	4.18	Higher at M6
	Avoidance	Moderate	GRAPL	0.112	1.5	-5.15	1.48	0.14	0.257	4.82	4.93	Higher at M6
	Avoidance	Moderate	HSD17B7	0.0503	1.49	-5.15	1.48	0.14	0.258	2.75	2.8	Higher at M6
	Avoidance	Moderate	ENSG00000286185	0.109	1.49	-5.15	1.48	0.14	0.258	2.1	2.21	Higher at M6
	Avoidance	Moderate	GAS6.AS1	0.0886	1.49	-5.15	1.48	0.14	0.258	3.58	3.67	Higher at M6
	Avoidance	Moderate	CREBZF	0.0627	1.49	-5.15	1.48	0.14	0.258	6.3	6.37	Higher at M6
	Avoidance	Moderate	DCTN5	0.0366	1.49	-5.15	1.48	0.14	0.258	5.39	5.43	Higher at M6
	Avoidance	Moderate	ENSG00000266947	0.0776	1.49	-5.15	1.48	0.14	0.258	3.49	3.57	Higher at M6
	Avoidance	Moderate	RABGAP1	-0.0347	-1.49	-5.15	-1.48	0.14	0.258	5.14	5.1	Higher at ED
	Avoidance	Moderate	SPMIP4	0.0571	1.49	-5.15	1.48	0.14	0.258	2.56	2.62	Higher at M6
	Avoidance	Moderate	IFITM1	-0.0928	-1.49	-5.15	-1.48	0.14	0.258	7.55	7.45	Higher at ED
	Avoidance	Moderate	IP6K1	-0.0815	-1.49	-5.15	-1.47	0.14	0.258	6.24	6.16	Higher at ED
	Avoidance	Moderate	SNX33	0.0621	1.49	-5.15	1.47	0.14	0.258	3.11	3.17	Higher at M6
	Avoidance	Moderate	IQSEC2	0.104	1.49	-5.15	1.47	0.14	0.258	3.31	3.41	Higher at M6
	Avoidance	Moderate	LTA4H	-0.0766	-1.49	-5.15	-1.47	0.14	0.258	6.97	6.91	Higher at ED
	Avoidance	Moderate	RTL10	0.0648	1.49	-5.15	1.47	0.14	0.258	4.49	4.55	Higher at M6
	Avoidance	Moderate	TAFAZZIN	0.0654	1.49	-5.16	1.47	0.14	0.258	4.39	4.45	Higher at M6
	Avoidance	Moderate	WASL	0.0383	1.49	-5.16	1.47	0.14	0.258	3.76	3.8	Higher at M6
	Avoidance	Moderate	NME7	-0.119	-1.49	-5.16	-1.47	0.141	0.259	1.86	1.73	Higher at ED
	Avoidance	Moderate	ESF1	-0.171	-1.49	-5.16	-1.47	0.141	0.259	2.87	2.7	Higher at ED
	Avoidance	Moderate	RALGAPB	-0.0333	-1.49	-5.16	-1.47	0.141	0.259	6.77	6.74	Higher at ED
	Avoidance	Moderate	SNAPC4	0.0774	1.49	-5.16	1.47	0.141	0.259	3.99	4.07	Higher at M6
	Avoidance	Moderate	RASGRF2	0.0648	1.49	-5.16	1.47	0.141	0.259	4.54	4.6	Higher at M6
	Avoidance	Moderate	OR2W3	0.222	1.49	-5.16	1.47	0.141	0.259	4.3	4.57	Higher at M6
	Avoidance	Moderate	NATD1	-0.148	-1.49	-5.16	-1.47	0.141	0.259	6.53	6.39	Higher at ED
	Avoidance	Moderate	SRXN1	-0.115	-1.49	-5.16	-1.47	0.141	0.26	5.6	5.48	Higher at ED
	Avoidance	Moderate	PARL	-0.0671	-1.49	-5.16	-1.47	0.141	0.26	3.1	3.03	Higher at ED
	Avoidance	Moderate	ZC3H12B	0.081	1.49	-5.16	1.47	0.141	0.26	2.3	2.38	Higher at M6
	Avoidance	Moderate	AGAP2	-0.0614	-1.49	-5.16	-1.47	0.141	0.26	6.44	6.38	Higher at ED
	Avoidance	Moderate	CCT4	0.0666	1.49	-5.16	1.47	0.141	0.26	5.02	5.08	Higher at M6
	Avoidance	Moderate	TPMT	-0.102	-1.49	-5.16	-1.47	0.142	0.26	2.69	2.59	Higher at ED
	Avoidance	Moderate	ZNF777	0.0729	1.49	-5.16	1.47	0.142	0.26	4.03	4.1	Higher at M6
	Avoidance	Moderate	PRR7	0.0952	1.49	-5.16	1.47	0.142	0.26	1.96	2.05	Higher at M6
	Avoidance	Moderate	MED21	-0.0685	-1.48	-5.17	-1.47	0.142	0.26	4.07	4	Higher at ED
	Avoidance	Moderate	FCGR2B	-0.0668	-1.49	-5.16	-1.47	0.142	0.26	5.24	5.17	Higher at ED
	Avoidance	Moderate	LYRM4	0.0739	1.49	-5.16	1.47	0.142	0.26	1.95	2.03	Higher at M6
	Avoidance	Moderate	UBR5	-0.0421	-1.49	-5.16	-1.47	0.142	0.26	7.21	7.17	Higher at ED
	Avoidance	Moderate	MPP1	0.183	1.49	-5.16	1.47	0.142	0.26	8.01	8.19	Higher at M6
	Avoidance	Moderate	CRYZ	0.101	1.48	-5.17	1.47	0.142	0.261	2.38	2.48	Higher at M6
	Avoidance	Moderate	TMEM41B	-0.0602	-1.49	-5.16	-1.47	0.142	0.261	4.07	4.01	Higher at ED
	Avoidance	Moderate	ENSG00000304783	-0.121	-1.49	-5.16	-1.47	0.142	0.261	1.77	1.66	Higher at ED
	Avoidance	Moderate	UFD1	-0.0386	-1.48	-5.17	-1.47	0.142	0.261	5.21	5.18	Higher at ED
	Avoidance	Moderate	CHTOP	-0.0332	-1.48	-5.17	-1.47	0.142	0.261	6.12	6.09	Higher at ED
	Avoidance	Moderate	LINC01376	-0.0658	-1.48	-5.17	-1.47	0.142	0.261	2.53	2.46	Higher at ED
	Avoidance	Moderate	TRIM41	0.0557	1.48	-5.17	1.47	0.142	0.261	4.86	4.91	Higher at M6
	Avoidance	Moderate	MAP2K1	0.0373	1.48	-5.17	1.47	0.142	0.261	5.59	5.62	Higher at M6
	Avoidance	Moderate	AMDHD2	0.0636	1.48	-5.17	1.47	0.142	0.261	4.47	4.53	Higher at M6
	Avoidance	Moderate	CCDC43	-0.0801	-1.48	-5.17	-1.47	0.142	0.261	3.03	2.95	Higher at ED
