## Supplementary Tables 1-15 for "A robust coordinated molecular response following trauma promotes recovery and protects against chronic pain and neuropsychiatric symptoms" (part 8 of 42)

### Sheet: Table S2 (continued)
Supplementary Table 2: Longitudinal differential expression results (ED to 6M) for each class across APNS
	Avoidance	Moderate	DPP3	0.0697	1.48	-5.17	1.47	0.142	0.261	3.26	3.33	Higher at M6
	Avoidance	Moderate	FCGR2C	-0.0769	-1.48	-5.17	-1.47	0.143	0.261	5.23	5.15	Higher at ED
	Avoidance	Moderate	STMP1	0.117	1.48	-5.17	1.47	0.143	0.261	5.61	5.73	Higher at M6
	Avoidance	Moderate	CHRM3.AS2	0.0842	1.48	-5.17	1.47	0.143	0.261	4.63	4.71	Higher at M6
	Avoidance	Moderate	RBM15B	0.0294	1.48	-5.17	1.47	0.143	0.261	6.04	6.07	Higher at M6
	Avoidance	Moderate	PDCD6IP	-0.039	-1.48	-5.17	-1.47	0.143	0.261	6.51	6.47	Higher at ED
	Avoidance	Moderate	ENSG00000278576	0.0975	1.48	-5.17	1.47	0.143	0.261	1.83	1.93	Higher at M6
	Avoidance	Moderate	TGM2	0.198	1.48	-5.17	1.47	0.143	0.261	3.65	3.87	Higher at M6
	Avoidance	Moderate	CCR4	0.0636	1.48	-5.17	1.46	0.143	0.261	4.71	4.78	Higher at M6
	Avoidance	Moderate	PATJ	0.066	1.48	-5.17	1.46	0.143	0.261	5.31	5.38	Higher at M6
	Avoidance	Moderate	ENSG00000261226	-0.155	-1.48	-5.17	-1.46	0.143	0.262	3.59	3.44	Higher at ED
	Avoidance	Moderate	UQCR11	0.0697	1.48	-5.17	1.46	0.143	0.262	4.36	4.43	Higher at M6
	Avoidance	Moderate	ENSG00000273156	-0.0757	-1.48	-5.17	-1.46	0.143	0.262	1.82	1.74	Higher at ED
	Avoidance	Moderate	BRCC3	-0.0643	-1.48	-5.17	-1.46	0.143	0.262	3.22	3.16	Higher at ED
	Avoidance	Moderate	CYLD	-0.0613	-1.47	-5.18	-1.46	0.143	0.262	7.52	7.46	Higher at ED
	Avoidance	Moderate	NPAS2	0.099	1.48	-5.17	1.46	0.143	0.262	1.52	1.6	Higher at M6
	Avoidance	Moderate	GNAS	0.0913	1.48	-5.17	1.46	0.143	0.262	9.05	9.14	Higher at M6
	Avoidance	Moderate	IGSF9B	0.114	1.48	-5.17	1.46	0.143	0.262	4.76	4.87	Higher at M6
	Avoidance	Moderate	SLC35F5	-0.042	-1.48	-5.17	-1.46	0.143	0.262	5.63	5.59	Higher at ED
	Avoidance	Moderate	SLC38A5	0.202	1.48	-5.17	1.46	0.143	0.262	6.05	6.24	Higher at M6
	Avoidance	Moderate	C2CD5	-0.0601	-1.48	-5.17	-1.46	0.143	0.262	5.25	5.19	Higher at ED
	Avoidance	Moderate	NBDY	0.0698	1.48	-5.17	1.46	0.143	0.262	3.31	3.38	Higher at M6
	Avoidance	Moderate	RIPOR3	0.189	1.48	-5.17	1.46	0.143	0.262	1.75	1.93	Higher at M6
	Avoidance	Moderate	NUP50.DT	-0.0671	-1.48	-5.17	-1.46	0.144	0.262	3.35	3.29	Higher at ED
	Avoidance	Moderate	TTF2	0.0414	1.48	-5.17	1.46	0.144	0.262	4.1	4.14	Higher at M6
	Avoidance	Moderate	NCEH1	0.0649	1.48	-5.17	1.46	0.144	0.263	2.72	2.78	Higher at M6
	Avoidance	Moderate	ENSG00000291147	-0.0483	-1.48	-5.17	-1.46	0.144	0.263	3.97	3.92	Higher at ED
	Avoidance	Moderate	GPN1	0.0714	1.48	-5.17	1.46	0.144	0.263	3.06	3.13	Higher at M6
	Avoidance	Moderate	JAKMIP2	0.0948	1.48	-5.17	1.46	0.144	0.263	2.76	2.86	Higher at M6
	Avoidance	Moderate	TWF1	-0.128	-1.47	-5.19	-1.46	0.144	0.263	3.32	3.19	Higher at ED
	Avoidance	Moderate	ENSG00000204584	-0.112	-1.48	-5.17	-1.46	0.144	0.263	2.74	2.63	Higher at ED
	Avoidance	Moderate	ENSG00000293016	-0.154	-1.48	-5.17	-1.46	0.144	0.263	4.89	4.74	Higher at ED
	Avoidance	Moderate	LPAR1	-0.0911	-1.48	-5.18	-1.46	0.144	0.263	2.33	2.25	Higher at ED
	Avoidance	Moderate	NIPBL.DT	-0.0774	-1.47	-5.19	-1.46	0.144	0.263	4.35	4.28	Higher at ED
	Avoidance	Moderate	SH2D3C	-0.086	-1.48	-5.18	-1.46	0.144	0.263	6.89	6.8	Higher at ED
	Avoidance	Moderate	MCM3AP.AS1	0.0892	1.48	-5.18	1.46	0.144	0.263	2.71	2.8	Higher at M6
	Avoidance	Moderate	FAM118A	0.0601	1.48	-5.18	1.46	0.144	0.263	4.36	4.42	Higher at M6
	Avoidance	Moderate	VAMP1	0.05	1.48	-5.18	1.46	0.144	0.263	5.4	5.45	Higher at M6
	Avoidance	Moderate	IRF4	0.0792	1.48	-5.18	1.46	0.144	0.263	5.03	5.11	Higher at M6
	Avoidance	Moderate	C1orf52	-0.0471	-1.48	-5.18	-1.46	0.145	0.263	3.43	3.38	Higher at ED
	Avoidance	Moderate	PGAP6	-0.0587	-1.48	-5.18	-1.46	0.145	0.263	6.13	6.07	Higher at ED
	Avoidance	Moderate	MAPKAPK2	-0.0844	-1.48	-5.18	-1.46	0.145	0.263	6.21	6.12	Higher at ED
	Avoidance	Moderate	SLC24A4	-0.0957	-1.48	-5.18	-1.46	0.145	0.263	5.76	5.66	Higher at ED
	Avoidance	Moderate	COG4	0.0377	1.48	-5.18	1.46	0.145	0.263	4.48	4.52	Higher at M6
	Avoidance	Moderate	WDR7	0.0435	1.48	-5.18	1.46	0.145	0.263	5.84	5.88	Higher at M6
	Avoidance	Moderate	LMAN2L	0.0723	1.47	-5.19	1.46	0.145	0.263	2.08	2.15	Higher at M6
	Avoidance	Moderate	PRDX6	0.145	1.48	-5.18	1.46	0.145	0.263	6.62	6.76	Higher at M6
	Avoidance	Moderate	SIK1	0.142	1.48	-5.18	1.46	0.145	0.263	1.29	1.44	Higher at M6
	Avoidance	Moderate	ERAP2	0.0679	1.47	-5.18	1.46	0.145	0.264	5.71	5.78	Higher at M6
	Avoidance	Moderate	KCNQ1	-0.077	-1.47	-5.18	-1.46	0.145	0.264	5.31	5.23	Higher at ED
	Avoidance	Moderate	RALGPS2	-0.0876	-1.47	-5.18	-1.46	0.145	0.264	5.53	5.44	Higher at ED
	Avoidance	Moderate	LCORL	-0.13	-1.47	-5.18	-1.46	0.145	0.264	4.38	4.25	Higher at ED
	Avoidance	Moderate	ZNF605	-0.099	-1.47	-5.18	-1.46	0.145	0.264	3.93	3.83	Higher at ED
	Avoidance	Moderate	UGDH	0.0698	1.47	-5.19	1.46	0.145	0.264	2.72	2.78	Higher at M6
	Avoidance	Moderate	ITFG2.AS1	0.0755	1.47	-5.18	1.46	0.145	0.264	2.23	2.31	Higher at M6
	Avoidance	Moderate	KIF3C	-0.11	-1.47	-5.18	-1.46	0.145	0.264	3.75	3.65	Higher at ED
	Avoidance	Moderate	ELP2	0.0522	1.47	-5.18	1.46	0.145	0.264	4.82	4.87	Higher at M6
	Avoidance	Moderate	LINC02273	0.079	1.47	-5.18	1.46	0.146	0.264	2.74	2.83	Higher at M6
	Avoidance	Moderate	GEMIN6	0.0872	1.47	-5.18	1.46	0.146	0.264	1.83	1.92	Higher at M6
	Avoidance	Moderate	ENSG00000230615	0.164	1.47	-5.18	1.45	0.146	0.265	2.25	2.44	Higher at M6
	Avoidance	Moderate	ALDH1B1	0.0621	1.47	-5.18	1.45	0.146	0.265	1.96	2.02	Higher at M6
	Avoidance	Moderate	SLC16A13	0.0573	1.47	-5.19	1.45	0.146	0.265	2.65	2.71	Higher at M6
	Avoidance	Moderate	CYSLTR1	-0.0609	-1.47	-5.19	-1.45	0.146	0.265	4.14	4.08	Higher at ED
	Avoidance	Moderate	THG1L	-0.0758	-1.47	-5.19	-1.45	0.146	0.265	2.31	2.23	Higher at ED
	Avoidance	Moderate	CLYBL	0.0681	1.47	-5.19	1.45	0.146	0.266	2.35	2.41	Higher at M6
	Avoidance	Moderate	RPF1	-0.0895	-1.47	-5.19	-1.45	0.147	0.266	3.52	3.44	Higher at ED
	Avoidance	Moderate	CMC1	0.0779	1.47	-5.19	1.45	0.147	0.266	3.32	3.39	Higher at M6
	Avoidance	Moderate	NAAA	0.0439	1.47	-5.19	1.45	0.147	0.266	5.04	5.09	Higher at M6
	Avoidance	Moderate	PEX11B	0.0623	1.47	-5.19	1.45	0.147	0.266	2.97	3.03	Higher at M6
	Avoidance	Moderate	PIM2	-0.0529	-1.47	-5.19	-1.45	0.147	0.266	6.83	6.77	Higher at ED
	Avoidance	Moderate	SNHG26	0.0781	1.47	-5.19	1.45	0.147	0.266	2.29	2.37	Higher at M6
	Avoidance	Moderate	COPS7A	-0.0436	-1.47	-5.19	-1.45	0.147	0.266	4.1	4.05	Higher at ED
	Avoidance	Moderate	ENSG00000289100	-0.0836	-1.47	-5.19	-1.45	0.147	0.266	2.5	2.42	Higher at ED
	Avoidance	Moderate	TM9SF3	-0.0832	-1.46	-5.2	-1.45	0.147	0.266	5.98	5.9	Higher at ED
	Avoidance	Moderate	EIF5A	0.062	1.47	-5.19	1.45	0.147	0.267	6.84	6.9	Higher at M6
	Avoidance	Moderate	ENSG00000290762	0.0909	1.47	-5.19	1.45	0.147	0.267	2.89	2.98	Higher at M6
	Avoidance	Moderate	DERL3	0.114	1.47	-5.19	1.45	0.147	0.267	1.98	2.09	Higher at M6
	Avoidance	Moderate	EPN2	0.0943	1.47	-5.19	1.45	0.147	0.267	2.86	2.97	Higher at M6
	Avoidance	Moderate	KARS1	0.0639	1.47	-5.19	1.45	0.147	0.267	5.54	5.6	Higher at M6
	Avoidance	Moderate	MTND1P11	-0.123	-1.47	-5.19	-1.45	0.147	0.267	3.07	2.95	Higher at ED
	Avoidance	Moderate	DESI1	0.0447	1.47	-5.19	1.45	0.147	0.267	4.82	4.87	Higher at M6
	Avoidance	Moderate	SLC10A7	0.0601	1.47	-5.19	1.45	0.148	0.267	3.52	3.58	Higher at M6
	Avoidance	Moderate	SLC35E1	0.059	1.46	-5.19	1.45	0.148	0.267	5.15	5.2	Higher at M6
	Avoidance	Moderate	LINC00540	0.097	1.46	-5.19	1.45	0.148	0.267	1.6	1.71	Higher at M6
	Avoidance	Moderate	NOL7	0.052	1.46	-5.19	1.45	0.148	0.267	4.32	4.38	Higher at M6
	Avoidance	Moderate	WASHC1	0.0624	1.46	-5.19	1.45	0.148	0.268	2.79	2.83	Higher at M6
	Avoidance	Moderate	ILRUN	0.0575	1.46	-5.2	1.45	0.148	0.268	6.33	6.39	Higher at M6
	Avoidance	Moderate	TRAF3IP2	0.0455	1.46	-5.2	1.45	0.148	0.268	3.57	3.61	Higher at M6
	Avoidance	Moderate	LYSMD4	0.0539	1.46	-5.2	1.45	0.148	0.268	2.62	2.67	Higher at M6
	Avoidance	Moderate	SLC9A7	0.0619	1.46	-5.2	1.45	0.148	0.268	4.22	4.29	Higher at M6
	Avoidance	Moderate	COX10.DT	0.068	1.46	-5.2	1.45	0.148	0.268	4.16	4.22	Higher at M6
	Avoidance	Moderate	RNF139	-0.0881	-1.45	-5.21	-1.44	0.149	0.269	4.6	4.51	Higher at ED
	Avoidance	Moderate	CTNNA1	-0.0756	-1.46	-5.2	-1.44	0.149	0.269	5.83	5.75	Higher at ED
	Avoidance	Moderate	MFAP3L	0.145	1.46	-5.2	1.44	0.149	0.269	3.92	4.08	Higher at M6
	Avoidance	Moderate	NDUFS6	0.0716	1.46	-5.2	1.44	0.149	0.269	3.58	3.65	Higher at M6
	Avoidance	Moderate	OPA3	0.0641	1.46	-5.2	1.44	0.149	0.269	4.05	4.12	Higher at M6
	Avoidance	Moderate	SIT1	0.0752	1.46	-5.2	1.44	0.149	0.269	4	4.07	Higher at M6
	Avoidance	Moderate	ARID2	0.0472	1.46	-5.2	1.44	0.149	0.269	6.52	6.56	Higher at M6
	Avoidance	Moderate	UBA6.DT	0.0646	1.46	-5.2	1.44	0.149	0.269	3.86	3.92	Higher at M6
	Avoidance	Moderate	POC1B.AS1	-0.0554	-1.46	-5.2	-1.44	0.149	0.269	4.46	4.41	Higher at ED
	Avoidance	Moderate	CTU1	0.0651	1.46	-5.2	1.44	0.149	0.269	2.3	2.37	Higher at M6
	Avoidance	Moderate	SAMD4B	-0.0942	-1.45	-5.21	-1.44	0.149	0.269	6.11	6.01	Higher at ED
	Avoidance	Moderate	TRIM32	0.0736	1.46	-5.2	1.44	0.149	0.269	3.26	3.34	Higher at M6
	Avoidance	Moderate	SLFN12L	0.088	1.46	-5.2	1.44	0.149	0.269	7.26	7.35	Higher at M6
	Avoidance	Moderate	TFDP1	0.139	1.46	-5.2	1.44	0.149	0.27	5.28	5.42	Higher at M6
	Avoidance	Moderate	ZNF8.DT	0.0836	1.46	-5.2	1.44	0.149	0.27	2.3	2.39	Higher at M6
	Avoidance	Moderate	ZMYND11	0.0614	1.46	-5.2	1.44	0.15	0.27	5.35	5.41	Higher at M6
	Avoidance	Moderate	THRA	0.0691	1.46	-5.2	1.44	0.15	0.27	4.89	4.96	Higher at M6
	Avoidance	Moderate	TRIM21	-0.0944	-1.46	-5.2	-1.44	0.15	0.27	5.77	5.67	Higher at ED
	Avoidance	Moderate	TCP11L1	0.0449	1.46	-5.2	1.44	0.15	0.27	4.21	4.25	Higher at M6
	Avoidance	Moderate	TWF2	-0.0543	-1.46	-5.21	-1.44	0.15	0.271	6.08	6.03	Higher at ED
	Avoidance	Moderate	HAX1	0.0557	1.46	-5.21	1.44	0.15	0.271	3.92	3.97	Higher at M6
	Avoidance	Moderate	KSR1	0.0791	1.45	-5.21	1.44	0.15	0.271	5.88	5.96	Higher at M6
	Avoidance	Moderate	PKHD1L1	0.104	1.46	-5.21	1.44	0.15	0.271	2.26	2.36	Higher at M6
	Avoidance	Moderate	NCBP3	-0.0443	-1.45	-5.21	-1.44	0.151	0.271	5.88	5.83	Higher at ED
	Avoidance	Moderate	SLC12A2	0.0583	1.45	-5.21	1.44	0.151	0.271	3.57	3.63	Higher at M6
	Avoidance	Moderate	ENSG00000272668	0.0962	1.45	-5.21	1.44	0.151	0.272	1.79	1.89	Higher at M6
	Avoidance	Moderate	ENSG00000234292	-0.191	-1.44	-5.22	-1.44	0.151	0.272	3.09	2.9	Higher at ED
	Avoidance	Moderate	MOB4	-0.104	-1.44	-5.22	-1.44	0.151	0.272	3.84	3.74	Higher at ED
	Avoidance	Moderate	NSD3	-0.0391	-1.45	-5.21	-1.44	0.151	0.272	7.65	7.61	Higher at ED
	Avoidance	Moderate	EMB	-0.0835	-1.45	-5.21	-1.44	0.151	0.272	6.81	6.73	Higher at ED
	Avoidance	Moderate	MRPS14	-0.0722	-1.44	-5.22	-1.43	0.151	0.272	3.55	3.47	Higher at ED
	Avoidance	Moderate	EME2	0.0892	1.45	-5.21	1.43	0.151	0.273	4.22	4.3	Higher at M6
	Avoidance	Moderate	WIPF2	-0.0991	-1.45	-5.21	-1.43	0.151	0.273	6.51	6.41	Higher at ED
	Avoidance	Moderate	RN7SK	-0.0983	-1.45	-5.21	-1.43	0.152	0.273	14.4	14.3	Higher at ED
	Avoidance	Moderate	CMTM3	-0.0416	-1.45	-5.21	-1.43	0.152	0.273	5.26	5.21	Higher at ED
	Avoidance	Moderate	SNHG14	0.0587	1.45	-5.21	1.43	0.152	0.273	6.85	6.9	Higher at M6
	Avoidance	Moderate	CBR3.AS1	0.1	1.45	-5.21	1.43	0.152	0.273	1.7	1.81	Higher at M6
	Avoidance	Moderate	XRCC6	0.0504	1.45	-5.21	1.43	0.152	0.273	6.31	6.36	Higher at M6
	Avoidance	Moderate	MORN1	-0.0715	-1.45	-5.22	-1.43	0.152	0.274	3.26	3.19	Higher at ED
	Avoidance	Moderate	SEMA4D	-0.0816	-1.45	-5.22	-1.43	0.152	0.274	8.78	8.7	Higher at ED
	Avoidance	Moderate	SENP5	-0.0376	-1.44	-5.23	-1.43	0.152	0.274	5.53	5.49	Higher at ED
	Avoidance	Moderate	TYW1	0.0452	1.45	-5.22	1.43	0.152	0.274	4.24	4.28	Higher at M6
	Avoidance	Moderate	ENSG00000275778	0.0811	1.45	-5.22	1.43	0.152	0.274	1.7	1.78	Higher at M6
	Avoidance	Moderate	CEACAM21	0.0517	1.45	-5.22	1.43	0.153	0.274	3.17	3.22	Higher at M6
	Avoidance	Moderate	N4BP3	0.0951	1.45	-5.22	1.43	0.153	0.274	2.4	2.5	Higher at M6
	Avoidance	Moderate	ZNF576	0.0513	1.45	-5.22	1.43	0.153	0.274	2.8	2.86	Higher at M6
	Avoidance	Moderate	SEC23A	-0.0412	-1.44	-5.23	-1.43	0.153	0.274	4.66	4.62	Higher at ED
	Avoidance	Moderate	X7SK	-0.4	-1.45	-5.21	-1.43	0.153	0.274	2.96	2.55	Higher at ED
	Avoidance	Moderate	TSPYL4	0.0457	1.45	-5.22	1.43	0.153	0.274	4.02	4.07	Higher at M6
	Avoidance	Moderate	NPIPA9	0.133	1.45	-5.22	1.43	0.153	0.274	2.7	2.85	Higher at M6
	Avoidance	Moderate	TPD52	0.0746	1.44	-5.22	1.43	0.153	0.275	3.65	3.72	Higher at M6
	Avoidance	Moderate	AFG3L2	0.0449	1.44	-5.22	1.43	0.153	0.275	4.39	4.43	Higher at M6
	Avoidance	Moderate	MOB3C	0.0453	1.44	-5.22	1.43	0.153	0.275	5.22	5.26	Higher at M6
	Avoidance	Moderate	PDCD1	0.1	1.44	-5.22	1.43	0.154	0.276	1.84	1.93	Higher at M6
	Avoidance	Moderate	ZNF790.AS1	0.0766	1.44	-5.22	1.43	0.154	0.276	2.07	2.15	Higher at M6
	Avoidance	Moderate	NCKAP1L	0.039	1.44	-5.22	1.43	0.154	0.276	7.61	7.65	Higher at M6
	Avoidance	Moderate	DYNLRB1	0.0646	1.44	-5.22	1.43	0.154	0.276	4.99	5.05	Higher at M6
	Avoidance	Moderate	KRT8P33	0.0515	1.44	-5.22	1.43	0.154	0.276	3.15	3.2	Higher at M6
	Avoidance	Moderate	TAOK2	0.0654	1.43	-5.24	1.43	0.154	0.276	5.46	5.52	Higher at M6
	Avoidance	Moderate	GLUL	-0.124	-1.44	-5.23	-1.42	0.154	0.276	9.14	9.02	Higher at ED
	Avoidance	Moderate	HIBADH	0.0668	1.44	-5.23	1.42	0.154	0.276	2.31	2.38	Higher at M6
	Avoidance	Moderate	SAFB2	0.0486	1.43	-5.24	1.42	0.154	0.276	6.88	6.93	Higher at M6
	Avoidance	Moderate	SNRNP40	0.0537	1.44	-5.23	1.42	0.154	0.277	4.21	4.26	Higher at M6
	Avoidance	Moderate	ZNF551	0.0665	1.44	-5.23	1.42	0.154	0.277	3.53	3.6	Higher at M6
	Avoidance	Moderate	HBQ1	0.202	1.44	-5.23	1.42	0.155	0.277	4.19	4.4	Higher at M6
	Avoidance	Moderate	MCAT	0.0658	1.44	-5.23	1.42	0.155	0.277	1.95	2.01	Higher at M6
	Avoidance	Moderate	SNX25	0.0721	1.44	-5.23	1.42	0.155	0.277	3.05	3.12	Higher at M6
	Avoidance	Moderate	TAGLN	0.083	1.44	-5.23	1.42	0.155	0.277	3.33	3.41	Higher at M6
	Avoidance	Moderate	ZNF599	0.0791	1.44	-5.23	1.42	0.155	0.277	1.79	1.87	Higher at M6
	Avoidance	Moderate	ENSG00000272106	0.0619	1.44	-5.23	1.42	0.155	0.277	1.85	1.92	Higher at M6
	Avoidance	Moderate	B3GNT7	0.0802	1.44	-5.23	1.42	0.155	0.277	1.96	2.04	Higher at M6
	Avoidance	Moderate	EXOSC3	-0.0498	-1.44	-5.23	-1.42	0.155	0.277	4.49	4.44	Higher at ED
	Avoidance	Moderate	PPM1K	0.0566	1.44	-5.23	1.42	0.155	0.277	5.56	5.61	Higher at M6
	Avoidance	Moderate	RAB32	-0.0948	-1.44	-5.23	-1.42	0.155	0.277	3	2.91	Higher at ED
	Avoidance	Moderate	EPHA4	0.0788	1.44	-5.23	1.42	0.155	0.277	3.92	4	Higher at M6
	Avoidance	Moderate	ZXDA	0.0652	1.44	-5.23	1.42	0.155	0.277	3.39	3.46	Higher at M6
	Avoidance	Moderate	ENSG00000227200	-0.144	-1.44	-5.23	-1.42	0.155	0.277	1.83	1.69	Higher at ED
	Avoidance	Moderate	KHDC1.AS1	0.0872	1.44	-5.23	1.42	0.155	0.277	1.97	2.05	Higher at M6
	Avoidance	Moderate	COBLL1	0.0647	1.44	-5.23	1.42	0.155	0.278	4.28	4.35	Higher at M6
	Avoidance	Moderate	GTF3C2	0.047	1.44	-5.23	1.42	0.155	0.278	4.83	4.87	Higher at M6
	Avoidance	Moderate	ANK3	0.0654	1.44	-5.23	1.42	0.156	0.278	5.24	5.31	Higher at M6
	Avoidance	Moderate	GTPBP4	0.0528	1.44	-5.23	1.42	0.156	0.278	4.13	4.19	Higher at M6
	Avoidance	Moderate	ENSG00000289017	-0.0637	-1.44	-5.23	-1.42	0.156	0.278	3.45	3.39	Higher at ED
	Avoidance	Moderate	MOB1B	0.0732	1.44	-5.23	1.42	0.156	0.278	4.94	5.01	Higher at M6
	Avoidance	Moderate	ACAD11	0.0756	1.44	-5.23	1.42	0.156	0.278	3.13	3.21	Higher at M6
	Avoidance	Moderate	AKAP6	0.0989	1.44	-5.23	1.42	0.156	0.278	1.89	1.99	Higher at M6
	Avoidance	Moderate	WDCP	0.0696	1.44	-5.23	1.42	0.156	0.278	2.66	2.73	Higher at M6
	Avoidance	Moderate	CIT	0.113	1.43	-5.23	1.42	0.156	0.278	1.68	1.79	Higher at M6
	Avoidance	Moderate	RNF10	0.17	1.43	-5.23	1.42	0.156	0.278	9.21	9.38	Higher at M6
	Avoidance	Moderate	HOMER3	-0.0836	-1.43	-5.23	-1.42	0.156	0.279	3.29	3.21	Higher at ED
	Avoidance	Moderate	CSNK2B	0.0415	1.43	-5.24	1.42	0.156	0.279	5.51	5.56	Higher at M6
	Avoidance	Moderate	ELP5	0.0603	1.43	-5.24	1.42	0.156	0.279	2.99	3.05	Higher at M6
	Avoidance	Moderate	GOLPH3	-0.0423	-1.43	-5.24	-1.42	0.156	0.279	5.81	5.77	Higher at ED
	Avoidance	Moderate	LGALS3BP	0.0839	1.43	-5.24	1.42	0.156	0.279	3.66	3.73	Higher at M6
	Avoidance	Moderate	MIA3	-0.0447	-1.43	-5.24	-1.42	0.156	0.279	6.03	5.99	Higher at ED
	Avoidance	Moderate	NUDT19	0.0596	1.43	-5.24	1.42	0.156	0.279	3.19	3.25	Higher at M6
	Avoidance	Moderate	POLB	-0.073	-1.43	-5.24	-1.42	0.156	0.279	3.1	3.03	Higher at ED
	Avoidance	Moderate	PLEK2	0.152	1.43	-5.24	1.42	0.156	0.279	2.85	3	Higher at M6
	Avoidance	Moderate	DNM2	-0.0662	-1.43	-5.24	-1.42	0.157	0.279	8.25	8.18	Higher at ED
	Avoidance	Moderate	BPTF	0.0494	1.43	-5.24	1.42	0.157	0.28	8.09	8.13	Higher at M6
	Avoidance	Moderate	TMEM234	-0.0817	-1.42	-5.25	-1.42	0.157	0.28	3.94	3.86	Higher at ED
	Avoidance	Moderate	ZFHX3	0.0971	1.43	-5.24	1.42	0.157	0.28	4.87	4.97	Higher at M6
	Avoidance	Moderate	CYB561	0.0672	1.43	-5.24	1.42	0.157	0.28	3.71	3.78	Higher at M6
	Avoidance	Moderate	PHACTR2	0.0494	1.43	-5.24	1.41	0.157	0.28	5.36	5.41	Higher at M6
	Avoidance	Moderate	DTNBP1	-0.0462	-1.43	-5.24	-1.41	0.157	0.28	3.84	3.79	Higher at ED
	Avoidance	Moderate	ELMOD3	0.046	1.43	-5.24	1.41	0.157	0.28	3.96	4.01	Higher at M6
	Avoidance	Moderate	ENSG00000296642	0.0701	1.43	-5.24	1.41	0.157	0.28	2.63	2.7	Higher at M6
	Avoidance	Moderate	PBX2	-0.0937	-1.43	-5.24	-1.41	0.157	0.28	7.17	7.07	Higher at ED
	Avoidance	Moderate	SCAND1	-0.0517	-1.43	-5.24	-1.41	0.158	0.28	4.12	4.07	Higher at ED
	Avoidance	Moderate	ZNF592	-0.0784	-1.42	-5.25	-1.41	0.158	0.281	7.14	7.06	Higher at ED
	Avoidance	Moderate	PARG	-0.0444	-1.43	-5.24	-1.41	0.158	0.281	4.47	4.42	Higher at ED
	Avoidance	Moderate	SETD3	0.0481	1.43	-5.24	1.41	0.158	0.281	4.57	4.62	Higher at M6
	Avoidance	Moderate	SLC66A1	-0.0636	-1.43	-5.24	-1.41	0.158	0.281	2.4	2.34	Higher at ED
	Avoidance	Moderate	DENND1A	-0.0878	-1.43	-5.24	-1.41	0.158	0.281	5.84	5.75	Higher at ED
	Avoidance	Moderate	LGALS1	0.0609	1.43	-5.25	1.41	0.158	0.282	4.92	4.98	Higher at M6
	Avoidance	Moderate	CRTAM	0.1	1.42	-5.25	1.41	0.159	0.282	1.97	2.07	Higher at M6
	Avoidance	Moderate	TNRC6C	0.0705	1.42	-5.25	1.41	0.159	0.282	6.63	6.7	Higher at M6
	Avoidance	Moderate	LTB4R2	0.0679	1.43	-5.25	1.41	0.159	0.282	3.25	3.32	Higher at M6
	Avoidance	Moderate	C1orf21	0.105	1.42	-5.25	1.41	0.159	0.282	3.8	3.91	Higher at M6
	Avoidance	Moderate	ENSG00000259522	-0.148	-1.43	-5.24	-1.41	0.159	0.282	2.63	2.46	Higher at ED
	Avoidance	Moderate	MMUT	-0.0747	-1.42	-5.26	-1.41	0.159	0.282	3.01	2.93	Higher at ED
	Avoidance	Moderate	ANKRD42.DT	-0.0612	-1.42	-5.25	-1.41	0.159	0.282	3.62	3.56	Higher at ED
	Avoidance	Moderate	BTBD19	-0.109	-1.42	-5.25	-1.41	0.159	0.283	2.12	2.01	Higher at ED
	Avoidance	Moderate	LINC02084	0.101	1.42	-5.25	1.41	0.159	0.283	1.66	1.78	Higher at M6
	Avoidance	Moderate	ENSG00000278932	0.0815	1.42	-5.25	1.41	0.159	0.283	2.37	2.47	Higher at M6
	Avoidance	Moderate	NEMP1	0.062	1.42	-5.25	1.41	0.159	0.283	3.86	3.92	Higher at M6
	Avoidance	Moderate	WBP4	-0.0738	-1.42	-5.25	-1.41	0.159	0.283	2.62	2.55	Higher at ED
	Avoidance	Moderate	SEH1L	0.0492	1.42	-5.25	1.41	0.16	0.283	3.75	3.8	Higher at M6
	Avoidance	Moderate	ZNF594.DT	0.0892	1.42	-5.25	1.41	0.16	0.283	2.12	2.21	Higher at M6
	Avoidance	Moderate	SIL1	0.0443	1.42	-5.25	1.41	0.16	0.283	3.17	3.22	Higher at M6
	Avoidance	Moderate	EVPL	0.188	1.42	-5.25	1.41	0.16	0.283	2.05	2.27	Higher at M6
	Avoidance	Moderate	METTL14	-0.0755	-1.42	-5.25	-1.41	0.16	0.283	4.11	4.03	Higher at ED
	Avoidance	Moderate	PAPOLA	-0.0584	-1.42	-5.25	-1.4	0.16	0.284	7.47	7.41	Higher at ED
	Avoidance	Moderate	CHST11	-0.0706	-1.42	-5.25	-1.4	0.16	0.284	7.29	7.21	Higher at ED
	Avoidance	Moderate	PTPN4	0.091	1.41	-5.26	1.4	0.16	0.284	6.16	6.25	Higher at M6
	Avoidance	Moderate	ZBTB24	0.0472	1.42	-5.26	1.4	0.16	0.285	5.26	5.31	Higher at M6
	Avoidance	Moderate	ANKRD13C	0.0602	1.42	-5.26	1.4	0.161	0.285	4.4	4.46	Higher at M6
	Avoidance	Moderate	CHRAC1	-0.0489	-1.42	-5.26	-1.4	0.161	0.285	4.2	4.15	Higher at ED
	Avoidance	Moderate	LDHA	-0.0608	-1.42	-5.26	-1.4	0.161	0.285	6.4	6.34	Higher at ED
	Avoidance	Moderate	RNF167	-0.0502	-1.42	-5.26	-1.4	0.161	0.285	6.11	6.06	Higher at ED
	Avoidance	Moderate	USF1	-0.0528	-1.42	-5.26	-1.4	0.161	0.285	5.58	5.52	Higher at ED
	Avoidance	Moderate	ALKBH4	0.0505	1.42	-5.26	1.4	0.161	0.285	2.61	2.65	Higher at M6
	Avoidance	Moderate	SERBP1	0.0517	1.42	-5.26	1.4	0.161	0.285	7.22	7.27	Higher at M6
	Avoidance	Moderate	CEP295	-0.0631	-1.42	-5.26	-1.4	0.161	0.285	4.91	4.85	Higher at ED
	Avoidance	Moderate	ZC3H3	-0.0841	-1.42	-5.26	-1.4	0.161	0.285	5.46	5.38	Higher at ED
	Avoidance	Moderate	ZNF607	0.0971	1.42	-5.26	1.4	0.161	0.285	2.24	2.34	Higher at M6
	Avoidance	Moderate	TCF3P1	-0.0938	-1.42	-5.26	-1.4	0.161	0.286	3.03	2.95	Higher at ED
	Avoidance	Moderate	HCG11	-0.0761	-1.42	-5.26	-1.4	0.161	0.286	3.36	3.28	Higher at ED
	Avoidance	Moderate	SLC48A1	0.125	1.42	-5.26	1.4	0.162	0.286	4.96	5.09	Higher at M6
	Avoidance	Moderate	CALCOCO1	-0.0596	-1.42	-5.26	-1.4	0.162	0.286	6.71	6.65	Higher at ED
	Avoidance	Moderate	GID8	0.0709	1.42	-5.26	1.4	0.162	0.286	5.73	5.8	Higher at M6
	Avoidance	Moderate	BCORL1	-0.118	-1.41	-5.26	-1.4	0.162	0.286	5.44	5.32	Higher at ED
	Avoidance	Moderate	CEP43	-0.0556	-1.41	-5.26	-1.4	0.162	0.286	5.8	5.74	Higher at ED
	Avoidance	Moderate	FAAH	0.0904	1.42	-5.26	1.4	0.162	0.286	1.7	1.78	Higher at M6
	Avoidance	Moderate	LINC00665	0.0725	1.42	-5.26	1.4	0.162	0.286	2.15	2.21	Higher at M6
	Avoidance	Moderate	SMS	-0.0505	-1.42	-5.26	-1.4	0.162	0.286	4.29	4.25	Higher at ED
	Avoidance	Moderate	KLF1	0.211	1.41	-5.26	1.4	0.162	0.286	4.65	4.87	Higher at M6
	Avoidance	Moderate	TCHP	0.0466	1.41	-5.26	1.4	0.162	0.287	4.68	4.73	Higher at M6
	Avoidance	Moderate	CEMIP2	-0.0506	-1.41	-5.26	-1.4	0.162	0.287	6.65	6.6	Higher at ED
	Avoidance	Moderate	STK11IP	0.0585	1.41	-5.26	1.4	0.162	0.287	3.46	3.52	Higher at M6
	Avoidance	Moderate	DACT1	0.096	1.41	-5.26	1.4	0.162	0.287	1.78	1.86	Higher at M6
	Avoidance	Moderate	SHARPIN	0.125	1.41	-5.26	1.4	0.162	0.287	5.67	5.79	Higher at M6
	Avoidance	Moderate	CREBBP	-0.118	-1.41	-5.26	-1.4	0.162	0.287	8.78	8.66	Higher at ED
	Avoidance	Moderate	MKI67	0.159	1.41	-5.26	1.4	0.162	0.287	4.09	4.25	Higher at M6
	Avoidance	Moderate	POLR2I	0.068	1.41	-5.26	1.4	0.162	0.287	2.25	2.32	Higher at M6
	Avoidance	Moderate	RPL15	0.0897	1.41	-5.26	1.4	0.162	0.287	7.61	7.7	Higher at M6
	Avoidance	Moderate	SLC1A3.AS1	0.0587	1.41	-5.26	1.4	0.163	0.287	2.2	2.26	Higher at M6
	Avoidance	Moderate	LINC00654	-0.0899	-1.41	-5.27	-1.4	0.163	0.287	2.61	2.52	Higher at ED
	Avoidance	Moderate	PIGF	-0.0659	-1.4	-5.28	-1.4	0.163	0.287	2.93	2.86	Higher at ED
	Avoidance	Moderate	PCAT1	0.0727	1.41	-5.27	1.4	0.163	0.287	2.89	2.97	Higher at M6
	Avoidance	Moderate	GALE	0.0812	1.41	-5.27	1.4	0.163	0.287	1.73	1.81	Higher at M6
	Avoidance	Moderate	CEACAM8	0.168	1.41	-5.27	1.39	0.163	0.288	1.89	1.9	Higher at M6
	Avoidance	Moderate	GET3	0.0729	1.4	-5.28	1.39	0.163	0.288	4.36	4.44	Higher at M6
	Avoidance	Moderate	ANXA1	-0.131	-1.41	-5.27	-1.39	0.163	0.288	5.95	5.81	Higher at ED
	Avoidance	Moderate	GABARAP	-0.0965	-1.41	-5.27	-1.39	0.163	0.288	8	7.91	Higher at ED
	Avoidance	Moderate	ZNF324B	0.0632	1.41	-5.27	1.39	0.163	0.288	2.64	2.71	Higher at M6
	Avoidance	Moderate	CD44	-0.0474	-1.41	-5.27	-1.39	0.163	0.288	9	8.95	Higher at ED
	Avoidance	Moderate	CLMN	-0.0615	-1.41	-5.27	-1.39	0.163	0.288	4.92	4.86	Higher at ED
	Avoidance	Moderate	ABCA13	0.159	1.41	-5.27	1.39	0.163	0.288	1.72	1.71	Higher at M6
	Avoidance	Moderate	INSIG2	-0.0981	-1.4	-5.28	-1.39	0.164	0.288	3.23	3.13	Higher at ED
	Avoidance	Moderate	NBEAL2	-0.111	-1.41	-5.27	-1.39	0.164	0.289	8.7	8.59	Higher at ED
	Avoidance	Moderate	ASB7	-0.0492	-1.41	-5.27	-1.39	0.164	0.289	4.67	4.62	Higher at ED
	Avoidance	Moderate	DERL2	-0.0467	-1.4	-5.28	-1.39	0.164	0.289	3.92	3.87	Higher at ED
	Avoidance	Moderate	SMURF1	-0.0578	-1.4	-5.28	-1.39	0.164	0.289	4.67	4.61	Higher at ED
	Avoidance	Moderate	ENSG00000289393	-0.0764	-1.41	-5.27	-1.39	0.164	0.289	1.86	1.78	Higher at ED
	Avoidance	Moderate	ITPR1	0.0411	1.41	-5.27	1.39	0.164	0.289	6.99	7.03	Higher at M6
	Avoidance	Moderate	KANSL1L.AS1	0.0822	1.41	-5.27	1.39	0.164	0.289	2.32	2.4	Higher at M6
	Avoidance	Moderate	HNRNPK	-0.0504	-1.41	-5.27	-1.39	0.164	0.289	8.35	8.3	Higher at ED
	Avoidance	Moderate	MFSD10	0.0565	1.41	-5.27	1.39	0.165	0.29	4.32	4.38	Higher at M6
	Avoidance	Moderate	SLC39A4	0.0757	1.41	-5.27	1.39	0.165	0.29	1.83	1.9	Higher at M6
	Avoidance	Moderate	NNT.AS1	0.0579	1.41	-5.27	1.39	0.165	0.29	3.07	3.13	Higher at M6
	Avoidance	Moderate	GAMT	0.0931	1.41	-5.27	1.39	0.165	0.29	1.6	1.69	Higher at M6
	Avoidance	Moderate	TAF1B	0.0654	1.4	-5.27	1.39	0.165	0.29	2.43	2.49	Higher at M6
	Avoidance	Moderate	CCDC191	-0.0678	-1.41	-5.27	-1.39	0.165	0.29	3.06	2.99	Higher at ED
	Avoidance	Moderate	ENSG00000278972	0.0847	1.4	-5.28	1.39	0.165	0.29	1.71	1.8	Higher at M6
	Avoidance	Moderate	SNHG10	0.0736	1.4	-5.28	1.39	0.165	0.29	2.64	2.71	Higher at M6
	Avoidance	Moderate	STAT5A	-0.0642	-1.4	-5.28	-1.39	0.165	0.29	6.89	6.82	Higher at ED
	Avoidance	Moderate	ENSG00000261526	0.0813	1.4	-5.28	1.39	0.165	0.29	2.13	2.21	Higher at M6
	Avoidance	Moderate	AFAP1	0.0759	1.4	-5.28	1.39	0.165	0.29	3.65	3.74	Higher at M6
	Avoidance	Moderate	SPATA2L	-0.0722	-1.4	-5.28	-1.39	0.165	0.29	2.98	2.92	Higher at ED
	Avoidance	Moderate	STAMBPL1	0.0652	1.4	-5.28	1.39	0.165	0.291	3.67	3.73	Higher at M6
	Avoidance	Moderate	CLEC16A	0.0645	1.4	-5.28	1.39	0.166	0.291	6.13	6.19	Higher at M6
	Avoidance	Moderate	TOB2	0.0655	1.4	-5.28	1.39	0.166	0.291	5.71	5.77	Higher at M6
	Avoidance	Moderate	BBS1	0.0698	1.4	-5.28	1.39	0.166	0.291	3.13	3.2	Higher at M6
	Avoidance	Moderate	TUFM	0.0421	1.4	-5.28	1.39	0.166	0.291	5.76	5.81	Higher at M6
	Avoidance	Moderate	RNF34	-0.0313	-1.4	-5.28	-1.39	0.166	0.291	5.16	5.13	Higher at ED
	Avoidance	Moderate	DDB2	-0.0596	-1.4	-5.28	-1.39	0.166	0.291	3.88	3.82	Higher at ED
	Avoidance	Moderate	ZNF532	0.0536	1.4	-5.28	1.39	0.166	0.291	3.82	3.88	Higher at M6
	Avoidance	Moderate	ALDH9A1	-0.0438	-1.4	-5.28	-1.38	0.166	0.291	4.75	4.71	Higher at ED
	Avoidance	Moderate	ARHGAP17	0.0595	1.4	-5.28	1.38	0.166	0.292	6.11	6.16	Higher at M6
	Avoidance	Moderate	ECH1	0.0434	1.4	-5.28	1.38	0.166	0.292	4.98	5.03	Higher at M6
	Avoidance	Moderate	HERC6	-0.0841	-1.4	-5.28	-1.38	0.166	0.292	3.97	3.9	Higher at ED
	Avoidance	Moderate	PAXIP1	0.0442	1.4	-5.28	1.38	0.166	0.292	4.1	4.15	Higher at M6
	Avoidance	Moderate	ZNF483	0.0724	1.4	-5.28	1.38	0.166	0.292	3.72	3.8	Higher at M6
	Avoidance	Moderate	RAPGEFL1	-0.0975	-1.4	-5.28	-1.38	0.166	0.292	2.28	2.19	Higher at ED
	Avoidance	Moderate	ZNF248	0.0726	1.4	-5.28	1.38	0.166	0.292	3.71	3.78	Higher at M6
	Avoidance	Moderate	ERCC6L2.AS1	0.0628	1.4	-5.28	1.38	0.167	0.292	3.6	3.66	Higher at M6
	Avoidance	Moderate	SRSF1	-0.0431	-1.39	-5.29	-1.38	0.167	0.292	7.19	7.15	Higher at ED
	Avoidance	Moderate	ALOX12	0.146	1.4	-5.28	1.38	0.167	0.292	2.57	2.75	Higher at M6
	Avoidance	Moderate	LRRC37A3	-0.0687	-1.4	-5.28	-1.38	0.167	0.292	3.49	3.42	Higher at ED
	Avoidance	Moderate	MAP3K7	-0.0509	-1.39	-5.29	-1.38	0.167	0.292	5.48	5.42	Higher at ED
	Avoidance	Moderate	ENSG00000224950	-0.102	-1.4	-5.28	-1.38	0.167	0.292	2.91	2.81	Higher at ED
	Avoidance	Moderate	IRS1	0.0635	1.4	-5.28	1.38	0.167	0.292	3.2	3.26	Higher at M6
	Avoidance	Moderate	KNTC1	0.0595	1.4	-5.29	1.38	0.167	0.293	3.9	3.96	Higher at M6
	Avoidance	Moderate	ANP32B	0.0847	1.4	-5.29	1.38	0.167	0.293	6.65	6.73	Higher at M6
	Avoidance	Moderate	PDK1	-0.0558	-1.4	-5.29	-1.38	0.167	0.293	6.31	6.25	Higher at ED
	Avoidance	Moderate	ZNF90	-0.0979	-1.4	-5.29	-1.38	0.167	0.293	1.65	1.55	Higher at ED
	Avoidance	Moderate	AP2M1	0.0971	1.4	-5.29	1.38	0.167	0.293	7.36	7.46	Higher at M6
	Avoidance	Moderate	RAB14	-0.0366	-1.4	-5.29	-1.38	0.167	0.293	6.16	6.12	Higher at ED
	Avoidance	Moderate	SLC39A13	0.0655	1.4	-5.29	1.38	0.168	0.293	3.75	3.81	Higher at M6
	Avoidance	Moderate	YJU2B	0.0409	1.39	-5.29	1.38	0.168	0.293	4.81	4.85	Higher at M6
	Avoidance	Moderate	ZNF284	0.0713	1.39	-5.29	1.38	0.168	0.293	2.02	2.1	Higher at M6
	Avoidance	Moderate	THBS1	0.166	1.39	-5.29	1.38	0.168	0.294	4.85	5.02	Higher at M6
	Avoidance	Moderate	STX18	0.0456	1.39	-5.29	1.38	0.168	0.294	3.86	3.9	Higher at M6
	Avoidance	Moderate	ERCC6	-0.0389	-1.39	-5.29	-1.38	0.168	0.294	5.45	5.41	Higher at ED
	Avoidance	Moderate	ENSG00000289514	0.208	1.39	-5.29	1.38	0.168	0.294	3.06	3.3	Higher at M6
	Avoidance	Moderate	CENATAC	0.0743	1.39	-5.29	1.38	0.168	0.294	4.7	4.77	Higher at M6
	Avoidance	Moderate	CLINT1	0.0434	1.39	-5.29	1.38	0.169	0.295	5.95	5.99	Higher at M6
	Avoidance	Moderate	MBLAC2	0.0727	1.39	-5.29	1.38	0.169	0.295	3.43	3.51	Higher at M6
	Avoidance	Moderate	STARD5	0.0739	1.39	-5.29	1.38	0.169	0.295	2.19	2.26	Higher at M6
	Avoidance	Moderate	DISC1	-0.0713	-1.39	-5.29	-1.38	0.169	0.295	5.5	5.42	Higher at ED
	Avoidance	Moderate	PGLS	-0.0488	-1.39	-5.29	-1.38	0.169	0.295	5.33	5.28	Higher at ED
	Avoidance	Moderate	TTC39B	0.0689	1.39	-5.29	1.38	0.169	0.295	4.65	4.72	Higher at M6
	Avoidance	Moderate	ENSG00000291236	0.16	1.39	-5.29	1.38	0.169	0.295	4.3	4.48	Higher at M6
	Avoidance	Moderate	RIN2	-0.0668	-1.39	-5.29	-1.38	0.169	0.295	4.2	4.14	Higher at ED
	Avoidance	Moderate	ENSG00000288965	0.0873	1.39	-5.29	1.37	0.169	0.295	3.3	3.39	Higher at M6
	Avoidance	Moderate	ARHGAP27	-0.0777	-1.39	-5.29	-1.37	0.169	0.295	7.74	7.67	Higher at ED
	Avoidance	Moderate	NELFA	0.0502	1.39	-5.29	1.37	0.169	0.295	4.3	4.35	Higher at M6
	Avoidance	Moderate	ATP6AP1	-0.0543	-1.39	-5.3	-1.37	0.169	0.296	5.66	5.6	Higher at ED
	Avoidance	Moderate	RBL1	0.058	1.39	-5.3	1.37	0.169	0.296	4.07	4.13	Higher at M6
	Avoidance	Moderate	DTD2	0.0646	1.39	-5.3	1.37	0.17	0.296	2.3	2.36	Higher at M6
	Avoidance	Moderate	ILK	0.0617	1.39	-5.3	1.37	0.17	0.296	5.95	6.01	Higher at M6
	Avoidance	Moderate	IGFBP7	0.0884	1.39	-5.3	1.37	0.17	0.296	2.19	2.27	Higher at M6
	Avoidance	Moderate	NMT2	0.0576	1.39	-5.3	1.37	0.17	0.296	3.94	4	Higher at M6
	Avoidance	Moderate	EIF2S2	-0.0635	-1.39	-5.3	-1.37	0.17	0.296	4.75	4.69	Higher at ED
	Avoidance	Moderate	RPUSD2	0.0766	1.39	-5.3	1.37	0.17	0.296	2.58	2.65	Higher at M6
	Avoidance	Moderate	PLGLB1	0.0712	1.39	-5.3	1.37	0.17	0.297	2.68	2.76	Higher at M6
	Avoidance	Moderate	IGLV1.47	0.161	1.39	-5.3	1.37	0.17	0.297	1.62	1.8	Higher at M6
	Avoidance	Moderate	H3C13	-0.121	-1.39	-5.3	-1.37	0.17	0.297	3.11	3	Higher at ED
	Avoidance	Moderate	ALDOA	-0.0673	-1.39	-5.3	-1.37	0.17	0.297	8.44	8.37	Higher at ED
	Avoidance	Moderate	ENSG00000272599	-0.0962	-1.39	-5.3	-1.37	0.17	0.297	1.68	1.58	Higher at ED
	Avoidance	Moderate	ENSG00000310430	0.14	1.39	-5.3	1.37	0.171	0.297	2.76	2.9	Higher at M6
	Avoidance	Moderate	PSMD11	0.0338	1.39	-5.3	1.37	0.171	0.297	4.9	4.94	Higher at M6
	Avoidance	Moderate	UTP6	-0.0483	-1.39	-5.3	-1.37	0.171	0.297	4.44	4.39	Higher at ED
	Avoidance	Moderate	ANKRD40	0.0366	1.38	-5.3	1.37	0.171	0.297	4.68	4.72	Higher at M6
	Avoidance	Moderate	P2RY12	0.118	1.38	-5.3	1.37	0.171	0.298	1.71	1.83	Higher at M6
	Avoidance	Moderate	ENSG00000261732	0.123	1.38	-5.31	1.37	0.171	0.298	1.79	1.92	Higher at M6
	Avoidance	Moderate	FASTKD5	-0.0308	-1.38	-5.3	-1.37	0.171	0.298	4.43	4.4	Higher at ED
	Avoidance	Moderate	SLC25A40	-0.064	-1.38	-5.3	-1.37	0.171	0.298	4.02	3.96	Higher at ED
	Avoidance	Moderate	VOPP1	0.0392	1.38	-5.3	1.37	0.171	0.298	6.12	6.16	Higher at M6
	Avoidance	Moderate	OCIAD1	-0.0399	-1.38	-5.3	-1.37	0.171	0.298	4.68	4.64	Higher at ED
	Avoidance	Moderate	SERF2	0.104	1.38	-5.3	1.37	0.171	0.298	8.31	8.41	Higher at M6
	Avoidance	Moderate	UNC93B1	-0.0771	-1.38	-5.3	-1.37	0.172	0.298	6.19	6.11	Higher at ED
	Avoidance	Moderate	OCIAD2	0.0776	1.38	-5.3	1.37	0.172	0.299	2.37	2.45	Higher at M6
	Avoidance	Moderate	ROGDI	0.105	1.38	-5.31	1.37	0.172	0.299	4.76	4.86	Higher at M6
	Avoidance	Moderate	ENSG00000205740	-0.0647	-1.38	-5.31	-1.37	0.172	0.299	1.92	1.86	Higher at ED
	Avoidance	Moderate	MEF2C.AS1	-0.0755	-1.38	-5.31	-1.37	0.172	0.299	2.55	2.48	Higher at ED
	Avoidance	Moderate	DUSP6	-0.0601	-1.38	-5.31	-1.37	0.172	0.299	7.3	7.24	Higher at ED
	Avoidance	Moderate	EPM2AIP1	-0.0721	-1.37	-5.32	-1.37	0.172	0.299	5.76	5.69	Higher at ED
	Avoidance	Moderate	CD28	0.0763	1.38	-5.31	1.37	0.172	0.299	6	6.08	Higher at M6
	Avoidance	Moderate	GXYLT1	-0.081	-1.38	-5.31	-1.37	0.172	0.299	4.19	4.11	Higher at ED
	Avoidance	Moderate	SFXN2	0.0625	1.38	-5.31	1.36	0.172	0.299	2.92	2.97	Higher at M6
	Avoidance	Moderate	CARMIL1	0.0551	1.38	-5.31	1.36	0.173	0.3	2.91	2.96	Higher at M6
	Avoidance	Moderate	CYLD.AS1	-0.0566	-1.38	-5.31	-1.36	0.173	0.3	2.68	2.63	Higher at ED
	Avoidance	Moderate	ENSG00000294196	-0.109	-1.38	-5.31	-1.36	0.173	0.3	2.62	2.51	Higher at ED
	Avoidance	Moderate	HIGD1A	-0.105	-1.38	-5.31	-1.36	0.173	0.3	2.88	2.77	Higher at ED
	Avoidance	Moderate	MED19	0.0523	1.38	-5.31	1.36	0.173	0.3	2.29	2.34	Higher at M6
	Avoidance	Moderate	MORC4	0.0671	1.38	-5.31	1.36	0.173	0.3	1.94	2.02	Higher at M6
	Avoidance	Moderate	PPP2R3B	0.0706	1.38	-5.31	1.36	0.173	0.3	3.38	3.45	Higher at M6
	Avoidance	Moderate	RPL39	-0.181	-1.38	-5.31	-1.36	0.173	0.3	2.57	2.44	Higher at ED
	Avoidance	Moderate	SEC23IP	0.0385	1.38	-5.31	1.36	0.173	0.3	5.15	5.19	Higher at M6
	Avoidance	Moderate	ARMH3	0.0361	1.38	-5.31	1.36	0.173	0.3	4.31	4.35	Higher at M6
	Avoidance	Moderate	ENSG00000289056	-0.0659	-1.38	-5.31	-1.36	0.173	0.3	2.19	2.12	Higher at ED
	Avoidance	Moderate	VCF2	0.0912	1.38	-5.31	1.36	0.173	0.3	1.72	1.81	Higher at M6
	Avoidance	Moderate	RSBN1	-0.0475	-1.38	-5.31	-1.36	0.173	0.3	5.74	5.69	Higher at ED
	Avoidance	Moderate	ENSG00000286431	0.0829	1.38	-5.31	1.36	0.173	0.3	2.01	2.1	Higher at M6
	Avoidance	Moderate	GMDS	0.0522	1.38	-5.31	1.36	0.173	0.301	3.18	3.23	Higher at M6
	Avoidance	Moderate	OSBPL10	0.0828	1.38	-5.31	1.36	0.173	0.301	3.83	3.93	Higher at M6
	Avoidance	Moderate	ADI1	0.0453	1.38	-5.31	1.36	0.173	0.301	4.38	4.42	Higher at M6
	Avoidance	Moderate	EDEM2	-0.0611	-1.38	-5.31	-1.36	0.173	0.301	4.04	3.98	Higher at ED
	Avoidance	Moderate	PRKAB1	-0.035	-1.38	-5.31	-1.36	0.173	0.301	4.16	4.13	Higher at ED
	Avoidance	Moderate	CD52	0.142	1.38	-5.31	1.36	0.174	0.301	5.08	5.22	Higher at M6
	Avoidance	Moderate	GGACT	0.0678	1.37	-5.31	1.36	0.174	0.301	2.12	2.17	Higher at M6
	Avoidance	Moderate	IGLV1.51	0.177	1.37	-5.31	1.36	0.174	0.301	2.24	2.4	Higher at M6
	Avoidance	Moderate	RPL28	0.0685	1.37	-5.31	1.36	0.174	0.301	9.79	9.86	Higher at M6
	Avoidance	Moderate	NUB1	-0.064	-1.37	-5.31	-1.36	0.174	0.301	6.21	6.14	Higher at ED
	Avoidance	Moderate	NUP214	-0.0435	-1.37	-5.32	-1.36	0.174	0.301	7.16	7.11	Higher at ED
	Avoidance	Moderate	ZSCAN16	-0.0769	-1.37	-5.31	-1.36	0.174	0.301	2.22	2.14	Higher at ED
	Avoidance	Moderate	FAM107B	-0.0527	-1.37	-5.32	-1.36	0.174	0.301	6.5	6.45	Higher at ED
	Avoidance	Moderate	RAP2A	0.108	1.37	-5.32	1.36	0.174	0.301	4.43	4.53	Higher at M6
	Avoidance	Moderate	HSPA4	-0.0501	-1.37	-5.32	-1.36	0.174	0.301	5.29	5.24	Higher at ED
	Avoidance	Moderate	ENSG00000285581	0.102	1.37	-5.31	1.36	0.174	0.301	2.59	2.7	Higher at M6
	Avoidance	Moderate	FAM210A	0.0677	1.37	-5.32	1.36	0.174	0.301	2.15	2.22	Higher at M6
	Avoidance	Moderate	FAU	0.0801	1.37	-5.32	1.36	0.174	0.301	6.04	6.12	Higher at M6
	Avoidance	Moderate	MAP1S	-0.0775	-1.37	-5.33	-1.36	0.174	0.301	5.37	5.29	Higher at ED
	Avoidance	Moderate	CILK1	0.0415	1.37	-5.32	1.36	0.175	0.302	4.4	4.44	Higher at M6
	Avoidance	Moderate	TRNAU1AP	0.0455	1.37	-5.32	1.36	0.174	0.302	3.04	3.09	Higher at M6
	Avoidance	Moderate	SERINC5	0.0464	1.37	-5.32	1.36	0.175	0.302	6.69	6.74	Higher at M6
	Avoidance	Moderate	STIMATE.MUSTN1	0.0951	1.37	-5.32	1.36	0.175	0.302	3.16	3.25	Higher at M6
	Avoidance	Moderate	ZKSCAN2	0.0609	1.36	-5.33	1.36	0.175	0.302	2.59	2.65	Higher at M6
	Avoidance	Moderate	PANK2	-0.0533	-1.37	-5.32	-1.36	0.175	0.302	6.14	6.09	Higher at ED
	Avoidance	Moderate	CHKA	0.0581	1.37	-5.32	1.36	0.175	0.302	1.76	1.82	Higher at M6
	Avoidance	Moderate	RANBP2	-0.0559	-1.37	-5.32	-1.36	0.175	0.302	7.32	7.27	Higher at ED
	Avoidance	Moderate	ENSG00000289504	-0.0784	-1.37	-5.32	-1.36	0.175	0.302	4.46	4.38	Higher at ED
	Avoidance	Moderate	ACBD6	0.0422	1.37	-5.32	1.36	0.175	0.302	4.96	5	Higher at M6
	Avoidance	Moderate	NFKBIA	-0.0767	-1.37	-5.32	-1.36	0.175	0.302	7.02	6.94	Higher at ED
	Avoidance	Moderate	CEBPZOS	-0.0626	-1.37	-5.32	-1.36	0.175	0.303	3.72	3.65	Higher at ED
	Avoidance	Moderate	NRBP1	-0.0423	-1.37	-5.32	-1.36	0.175	0.303	5.67	5.63	Higher at ED
	Avoidance	Moderate	ENSG00000278896	0.0879	1.37	-5.32	1.35	0.176	0.303	1.93	2.02	Higher at M6
	Avoidance	Moderate	ZNF280D	-0.0988	-1.36	-5.33	-1.35	0.176	0.303	4.62	4.52	Higher at ED
	Avoidance	Moderate	SF3A2	0.0696	1.37	-5.32	1.35	0.176	0.303	5.51	5.58	Higher at M6
	Avoidance	Moderate	SNN	-0.0818	-1.37	-5.32	-1.35	0.176	0.303	6.49	6.41	Higher at ED
	Avoidance	Moderate	LSM12	0.0446	1.37	-5.32	1.35	0.176	0.304	5.06	5.1	Higher at M6
	Avoidance	Moderate	PCGF1	0.0638	1.36	-5.33	1.35	0.176	0.304	2.03	2.1	Higher at M6
	Avoidance	Moderate	PLXNB2	0.11	1.37	-5.33	1.35	0.176	0.304	6.4	6.51	Higher at M6
	Avoidance	Moderate	LANCL1	0.0754	1.37	-5.33	1.35	0.176	0.304	4.13	4.2	Higher at M6
	Avoidance	Moderate	PIGU	0.0611	1.37	-5.33	1.35	0.176	0.304	2.44	2.5	Higher at M6
	Avoidance	Moderate	GIPC3	0.122	1.37	-5.33	1.35	0.177	0.304	1.57	1.69	Higher at M6
	Avoidance	Moderate	ZCCHC10	-0.133	-1.37	-5.33	-1.35	0.177	0.304	2.08	1.95	Higher at ED
	Avoidance	Moderate	SZT2	0.0711	1.37	-5.33	1.35	0.177	0.305	6.78	6.85	Higher at M6
	Avoidance	Moderate	EIF3E	-0.0896	-1.36	-5.33	-1.35	0.177	0.305	6.46	6.37	Higher at ED
	Avoidance	Moderate	ZNF681	-0.135	-1.36	-5.34	-1.35	0.177	0.305	1.93	1.79	Higher at ED
	Avoidance	Moderate	JRKL	-0.111	-1.36	-5.34	-1.35	0.177	0.305	2.69	2.57	Higher at ED
	Avoidance	Moderate	MAF	0.0535	1.36	-5.33	1.35	0.177	0.305	5.62	5.68	Higher at M6
	Avoidance	Moderate	PTCD3	0.052	1.36	-5.33	1.35	0.177	0.305	5.05	5.1	Higher at M6
	Avoidance	Moderate	AKT3	0.0618	1.36	-5.33	1.35	0.177	0.306	5.33	5.39	Higher at M6
	Avoidance	Moderate	RNF217	-0.0774	-1.36	-5.33	-1.35	0.178	0.306	2.7	2.61	Higher at ED
	Avoidance	Moderate	ZNF782	-0.0937	-1.36	-5.33	-1.35	0.178	0.306	4.03	3.93	Higher at ED
	Avoidance	Moderate	TAGLN2	-0.0923	-1.36	-5.33	-1.35	0.178	0.306	8.68	8.59	Higher at ED
	Avoidance	Moderate	SP140	-0.064	-1.36	-5.33	-1.35	0.178	0.306	5.55	5.48	Higher at ED
	Avoidance	Moderate	ZBTB44	0.051	1.35	-5.34	1.35	0.178	0.306	6.45	6.5	Higher at M6
	Avoidance	Moderate	CIAPIN1	0.051	1.36	-5.33	1.35	0.178	0.307	2.75	2.81	Higher at M6
	Avoidance	Moderate	DCAF10	-0.0567	-1.36	-5.33	-1.35	0.178	0.307	5.12	5.07	Higher at ED
	Avoidance	Moderate	FAM50A	0.043	1.36	-5.33	1.35	0.178	0.307	4.22	4.26	Higher at M6
	Avoidance	Moderate	ADGRE1	0.0959	1.36	-5.33	1.35	0.178	0.307	4.96	5.06	Higher at M6
	Avoidance	Moderate	RFX3	-0.0542	-1.35	-5.34	-1.35	0.178	0.307	4.81	4.76	Higher at ED
	Avoidance	Moderate	HNMT	-0.126	-1.36	-5.33	-1.35	0.179	0.307	2.32	2.19	Higher at ED
	Avoidance	Moderate	PRPF38A	-0.0442	-1.36	-5.33	-1.35	0.179	0.307	5.32	5.28	Higher at ED
	Avoidance	Moderate	FAM161B	0.0542	1.36	-5.33	1.34	0.179	0.307	2.5	2.56	Higher at M6
	Avoidance	Moderate	STK26	-0.0527	-1.35	-5.34	-1.34	0.179	0.307	4.85	4.8	Higher at ED
	Avoidance	Moderate	TRIT1	0.0517	1.36	-5.33	1.34	0.179	0.307	3.1	3.16	Higher at M6
	Avoidance	Moderate	RPL34	-0.222	-1.36	-5.34	-1.34	0.179	0.307	4.33	4.12	Higher at ED
	Avoidance	Moderate	TOP1MT	0.0553	1.36	-5.34	1.34	0.179	0.308	3.69	3.74	Higher at M6
	Avoidance	Moderate	RAB3IL1	0.187	1.36	-5.34	1.34	0.179	0.308	3.02	3.24	Higher at M6
	Avoidance	Moderate	LINC01011	-0.0534	-1.36	-5.34	-1.34	0.179	0.308	2.66	2.62	Higher at ED
	Avoidance	Moderate	ENSG00000287978	-0.0871	-1.36	-5.34	-1.34	0.179	0.308	1.44	1.34	Higher at ED
	Avoidance	Moderate	ZNRD2.DT	-0.0553	-1.36	-5.34	-1.34	0.18	0.308	2.76	2.71	Higher at ED
	Avoidance	Moderate	DSTN	0.0533	1.36	-5.34	1.34	0.18	0.308	4.32	4.37	Higher at M6
	Avoidance	Moderate	ELAPOR2	0.078	1.36	-5.34	1.34	0.18	0.308	2.01	2.08	Higher at M6
	Avoidance	Moderate	SSU72	-0.0398	-1.36	-5.34	-1.34	0.18	0.308	6.48	6.44	Higher at ED
	Avoidance	Moderate	ANXA2R	0.0705	1.36	-5.34	1.34	0.18	0.308	3.16	3.23	Higher at M6
	Avoidance	Moderate	ZNF784	-0.0819	-1.36	-5.34	-1.34	0.18	0.309	1.77	1.68	Higher at ED
	Avoidance	Moderate	RO60	-0.0683	-1.35	-5.35	-1.34	0.18	0.309	5.94	5.88	Higher at ED
	Avoidance	Moderate	SLC25A22	0.0729	1.36	-5.34	1.34	0.18	0.309	3.22	3.29	Higher at M6
	Avoidance	Moderate	NOPCHAP1	0.0523	1.35	-5.34	1.34	0.18	0.309	4.23	4.28	Higher at M6
	Avoidance	Moderate	SELENOM	0.0738	1.35	-5.34	1.34	0.18	0.309	1.87	1.94	Higher at M6
	Avoidance	Moderate	ZNF235	0.062	1.35	-5.34	1.34	0.18	0.309	3.2	3.26	Higher at M6
	Avoidance	Moderate	ZNF329	0.0571	1.35	-5.34	1.34	0.181	0.31	2.5	2.56	Higher at M6
	Avoidance	Moderate	CCT6P3	-0.0694	-1.35	-5.34	-1.34	0.181	0.31	2.51	2.44	Higher at ED
	Avoidance	Moderate	DGCR11	-0.1	-1.35	-5.34	-1.34	0.181	0.31	3.36	3.26	Higher at ED
	Avoidance	Moderate	FCF1	-0.0626	-1.35	-5.34	-1.34	0.181	0.31	3.52	3.46	Higher at ED
	Avoidance	Moderate	UBE2H	0.121	1.35	-5.34	1.34	0.181	0.31	7.26	7.38	Higher at M6
	Avoidance	Moderate	SLC30A9	-0.068	-1.34	-5.35	-1.34	0.181	0.31	4.41	4.34	Higher at ED
	Avoidance	Moderate	POLR2J	-0.0762	-1.35	-5.34	-1.34	0.181	0.31	3.99	3.92	Higher at ED
	Avoidance	Moderate	RAB3IP	0.0539	1.35	-5.34	1.34	0.181	0.31	4.09	4.14	Higher at M6
	Avoidance	Moderate	RELA.DT	-0.0663	-1.35	-5.34	-1.34	0.181	0.31	2.15	2.08	Higher at ED
	Avoidance	Moderate	FRA10AC1	-0.0731	-1.35	-5.35	-1.34	0.181	0.31	3.9	3.83	Higher at ED
	Avoidance	Moderate	CDH23	-0.0704	-1.35	-5.35	-1.34	0.181	0.31	5.71	5.64	Higher at ED
	Avoidance	Moderate	TMEM185A	0.0472	1.35	-5.35	1.34	0.181	0.311	3.53	3.58	Higher at M6
	Avoidance	Moderate	PAGR1	-0.04	-1.35	-5.35	-1.34	0.182	0.311	4.98	4.94	Higher at ED
	Avoidance	Moderate	LINC00881	-0.0578	-1.35	-5.35	-1.34	0.182	0.311	3.63	3.58	Higher at ED
	Avoidance	Moderate	STAG3L4	0.0594	1.35	-5.35	1.33	0.182	0.311	3.22	3.28	Higher at M6
	Avoidance	Moderate	DDX60	-0.105	-1.35	-5.35	-1.33	0.182	0.312	5.61	5.49	Higher at ED
	Avoidance	Moderate	MARCHF3	0.0951	1.35	-5.35	1.33	0.182	0.312	2.59	2.69	Higher at M6
	Avoidance	Moderate	TTC7A	0.0701	1.34	-5.36	1.33	0.183	0.312	6.1	6.17	Higher at M6
	Avoidance	Moderate	ATL3	0.041	1.35	-5.35	1.33	0.183	0.312	5.73	5.78	Higher at M6
	Avoidance	Moderate	IFT46	0.0603	1.35	-5.35	1.33	0.183	0.312	1.67	1.73	Higher at M6
	Avoidance	Moderate	MPO	0.121	1.35	-5.35	1.33	0.183	0.312	2.12	2.15	Higher at M6
	Avoidance	Moderate	MRPL14	0.0751	1.35	-5.35	1.33	0.183	0.312	1.86	1.93	Higher at M6
	Avoidance	Moderate	PLVAP	0.194	1.35	-5.35	1.33	0.183	0.312	4.16	4.39	Higher at M6
	Avoidance	Moderate	USP16	-0.0882	-1.35	-5.35	-1.33	0.183	0.312	4.36	4.28	Higher at ED
	Avoidance	Moderate	RPL21	-0.144	-1.35	-5.35	-1.33	0.183	0.312	6.45	6.3	Higher at ED
	Avoidance	Moderate	CIMAP1B	-0.111	-1.35	-5.35	-1.33	0.183	0.312	4.72	4.61	Higher at ED
	Avoidance	Moderate	GBGT1	-0.0755	-1.35	-5.35	-1.33	0.183	0.312	4.85	4.78	Higher at ED
	Avoidance	Moderate	MLLT1	-0.0861	-1.35	-5.35	-1.33	0.183	0.312	5.82	5.74	Higher at ED
	Avoidance	Moderate	TERF2	0.0471	1.34	-5.36	1.33	0.183	0.312	4.68	4.73	Higher at M6
	Avoidance	Moderate	ENSG00000300565	0.169	1.35	-5.35	1.33	0.183	0.312	1.89	2.09	Higher at M6
	Avoidance	Moderate	RUNX1	0.0409	1.35	-5.35	1.33	0.183	0.312	6.85	6.89	Higher at M6
	Avoidance	Moderate	DCAF5	0.0279	1.34	-5.35	1.33	0.183	0.313	6.44	6.47	Higher at M6
	Avoidance	Moderate	MCFD2	0.0413	1.34	-5.35	1.33	0.183	0.313	4.73	4.77	Higher at M6
	Avoidance	Moderate	RPL23AP42	0.0627	1.34	-5.35	1.33	0.183	0.313	5.38	5.44	Higher at M6
	Avoidance	Moderate	PLRG1	-0.082	-1.34	-5.35	-1.33	0.183	0.313	3.51	3.43	Higher at ED
	Avoidance	Moderate	PPP2R5B	0.119	1.34	-5.35	1.33	0.184	0.313	4.39	4.52	Higher at M6
	Avoidance	Moderate	IQCE	-0.0812	-1.34	-5.35	-1.33	0.184	0.313	4.63	4.55	Higher at ED
	Avoidance	Moderate	NUBPL	0.084	1.34	-5.35	1.33	0.184	0.313	1.81	1.89	Higher at M6
	Avoidance	Moderate	TNFSF8	-0.0574	-1.34	-5.35	-1.33	0.184	0.313	5.28	5.22	Higher at ED
	Avoidance	Moderate	C12orf76	0.0553	1.34	-5.36	1.33	0.184	0.314	2.63	2.68	Higher at M6
	Avoidance	Moderate	NCK1	-0.062	-1.34	-5.36	-1.33	0.184	0.314	4.28	4.22	Higher at ED
	Avoidance	Moderate	MANBAL	-0.0544	-1.34	-5.36	-1.33	0.184	0.314	2.84	2.79	Higher at ED
	Avoidance	Moderate	VAC14	0.0557	1.34	-5.36	1.33	0.184	0.314	5.25	5.3	Higher at M6
	Avoidance	Moderate	LINC00243	-0.065	-1.34	-5.36	-1.33	0.184	0.314	3.24	3.18	Higher at ED
	Avoidance	Moderate	MAP3K14	0.054	1.34	-5.36	1.33	0.184	0.314	5.31	5.37	Higher at M6
	Avoidance	Moderate	ATXN7L3	-0.0442	-1.34	-5.36	-1.33	0.184	0.314	5.74	5.7	Higher at ED
	Avoidance	Moderate	CASTOR1	0.102	1.34	-5.36	1.33	0.184	0.314	1.71	1.81	Higher at M6
	Avoidance	Moderate	AP4S1	0.0632	1.34	-5.36	1.33	0.185	0.315	3.05	3.11	Higher at M6
	Avoidance	Moderate	HLA.DQB1	0.0638	1.34	-5.36	1.33	0.185	0.315	5.28	5.32	Higher at M6
	Avoidance	Moderate	GABPB1.AS1	0.0699	1.34	-5.36	1.33	0.185	0.315	5.68	5.75	Higher at M6
	Avoidance	Moderate	COPS5	-0.0398	-1.34	-5.36	-1.33	0.185	0.315	4.54	4.5	Higher at ED
	Avoidance	Moderate	RANBP9	-0.0426	-1.34	-5.36	-1.32	0.185	0.315	4.8	4.76	Higher at ED
	Avoidance	Moderate	ARHGEF18	0.0635	1.34	-5.36	1.32	0.185	0.315	7.78	7.84	Higher at M6
	Avoidance	Moderate	LINC00891	0.102	1.34	-5.36	1.32	0.185	0.315	2.66	2.76	Higher at M6
	Avoidance	Moderate	PSMA4	-0.0898	-1.34	-5.36	-1.32	0.185	0.315	4.63	4.54	Higher at ED
	Avoidance	Moderate	ZNF440	-0.061	-1.34	-5.36	-1.32	0.185	0.315	3.2	3.14	Higher at ED
	Avoidance	Moderate	RPL29	0.0588	1.34	-5.36	1.32	0.186	0.316	7.17	7.22	Higher at M6
	Avoidance	Moderate	NFE2	-0.121	-1.34	-5.36	-1.32	0.186	0.316	8.01	7.89	Higher at ED
	Avoidance	Moderate	PHKG2	0.0404	1.34	-5.36	1.32	0.186	0.316	4.18	4.22	Higher at M6
	Avoidance	Moderate	MIRLET7IHG	-0.0498	-1.34	-5.36	-1.32	0.186	0.316	3.59	3.54	Higher at ED
	Avoidance	Moderate	ENSG00000277701	0.0733	1.34	-5.36	1.32	0.186	0.316	4.77	4.84	Higher at M6
	Avoidance	Moderate	FOXO4	0.155	1.33	-5.37	1.32	0.186	0.317	6.72	6.87	Higher at M6
	Avoidance	Moderate	ARHGEF35.AS1	0.0615	1.34	-5.37	1.32	0.186	0.317	4.45	4.51	Higher at M6
	Avoidance	Moderate	SCARNA13	-0.133	-1.33	-5.37	-1.32	0.187	0.317	3.9	3.79	Higher at ED
	Avoidance	Moderate	GPHN	0.0541	1.33	-5.37	1.32	0.187	0.317	3.2	3.26	Higher at M6
	Avoidance	Moderate	CLN8	0.0619	1.33	-5.37	1.32	0.187	0.317	4.6	4.66	Higher at M6
	Avoidance	Moderate	ZNF460	0.0421	1.33	-5.37	1.32	0.187	0.317	5.63	5.67	Higher at M6
	Avoidance	Moderate	APEX2	0.0494	1.33	-5.37	1.32	0.187	0.317	3.65	3.7	Higher at M6
	Avoidance	Moderate	MAP3K6	0.0942	1.33	-5.37	1.32	0.187	0.317	2.26	2.35	Higher at M6
	Avoidance	Moderate	CCNF	0.0811	1.33	-5.37	1.32	0.187	0.317	2.12	2.19	Higher at M6
	Avoidance	Moderate	ACTB	-0.0814	-1.33	-5.37	-1.32	0.187	0.318	12.5	12.5	Higher at ED
	Avoidance	Moderate	CMAHP	0.0638	1.33	-5.37	1.32	0.187	0.318	3.58	3.64	Higher at M6
	Avoidance	Moderate	FNTA	-0.0558	-1.33	-5.38	-1.32	0.187	0.318	5.7	5.64	Higher at ED
	Avoidance	Moderate	SEC24B	-0.0347	-1.33	-5.37	-1.32	0.188	0.318	6.18	6.15	Higher at ED
	Avoidance	Moderate	SMIM8	-0.0663	-1.33	-5.37	-1.32	0.188	0.318	2.89	2.82	Higher at ED
	Avoidance	Moderate	UBE2V2	-0.0845	-1.32	-5.38	-1.32	0.188	0.318	3.41	3.33	Higher at ED
	Avoidance	Moderate	TMEM164	-0.082	-1.33	-5.37	-1.32	0.188	0.319	6.53	6.44	Higher at ED
	Avoidance	Moderate	CHORDC1P4	-0.16	-1.33	-5.37	-1.32	0.188	0.319	1.63	1.46	Higher at ED
	Avoidance	Moderate	HINFP	0.0404	1.33	-5.37	1.32	0.188	0.319	3.83	3.87	Higher at M6
	Avoidance	Moderate	LAMTOR5.AS1	-0.0468	-1.33	-5.37	-1.32	0.188	0.319	3.67	3.62	Higher at ED
	Avoidance	Moderate	LSM5	-0.0958	-1.33	-5.37	-1.32	0.188	0.319	1.99	1.89	Higher at ED
	Avoidance	Moderate	L3MBTL3	-0.0412	-1.33	-5.37	-1.32	0.188	0.319	4.27	4.23	Higher at ED
	Avoidance	Moderate	RPS28	0.061	1.33	-5.37	1.32	0.188	0.319	8.14	8.2	Higher at M6
	Avoidance	Moderate	SRD5A3	0.0651	1.33	-5.37	1.32	0.188	0.319	1.92	1.99	Higher at M6
	Avoidance	Moderate	TMA7	-0.132	-1.33	-5.37	-1.32	0.188	0.319	3.44	3.32	Higher at ED
	Avoidance	Moderate	USP30.AS1	0.0714	1.33	-5.37	1.32	0.188	0.319	2.01	2.08	Higher at M6
	Avoidance	Moderate	IQCH.AS1	0.0579	1.33	-5.37	1.32	0.188	0.319	2.36	2.42	Higher at M6
	Avoidance	Moderate	CD248	0.086	1.33	-5.37	1.31	0.189	0.319	2.19	2.26	Higher at M6
	Avoidance	Moderate	LINC01232	-0.0628	-1.33	-5.37	-1.31	0.189	0.319	3.7	3.64	Higher at ED
	Avoidance	Moderate	SERAC1	-0.0569	-1.33	-5.37	-1.31	0.189	0.319	2.56	2.5	Higher at ED
	Avoidance	Moderate	KNSTRN	-0.0664	-1.33	-5.37	-1.31	0.189	0.319	2.08	2.01	Higher at ED
	Avoidance	Moderate	DNAJC17	0.0502	1.33	-5.37	1.31	0.189	0.319	3.72	3.77	Higher at M6
	Avoidance	Moderate	HS6ST1	0.0536	1.33	-5.37	1.31	0.189	0.319	4.15	4.21	Higher at M6
	Avoidance	Moderate	TAS2R30	0.0752	1.33	-5.37	1.31	0.189	0.32	2.4	2.47	Higher at M6
	Avoidance	Moderate	MTAP	0.0504	1.33	-5.37	1.31	0.189	0.32	4.35	4.4	Higher at M6
	Avoidance	Moderate	RPL27A	0.0726	1.33	-5.38	1.31	0.189	0.32	7.97	8.04	Higher at M6
	Avoidance	Moderate	MFF	-0.0493	-1.32	-5.38	-1.31	0.189	0.32	4.38	4.33	Higher at ED
	Avoidance	Moderate	PEF1	-0.0458	-1.33	-5.37	-1.31	0.189	0.32	4.53	4.49	Higher at ED
	Avoidance	Moderate	GAPDH	-0.0688	-1.33	-5.38	-1.31	0.189	0.32	8.71	8.64	Higher at ED
	Avoidance	Moderate	PTMA	0.0521	1.33	-5.38	1.31	0.189	0.32	8.61	8.67	Higher at M6
	Avoidance	Moderate	KRT73	0.0904	1.33	-5.38	1.31	0.189	0.32	1.6	1.69	Higher at M6
	Avoidance	Moderate	BOLA2B	0.1	1.33	-5.38	1.31	0.19	0.321	1.99	2.09	Higher at M6
	Avoidance	Moderate	B3GLCT	0.0778	1.32	-5.39	1.31	0.19	0.321	1.78	1.86	Higher at M6
	Avoidance	Moderate	DCAF11	0.0659	1.32	-5.38	1.31	0.19	0.321	6.24	6.31	Higher at M6
	Avoidance	Moderate	DLEU1	0.0523	1.32	-5.38	1.31	0.19	0.321	3.23	3.3	Higher at M6
	Avoidance	Moderate	CHP1	-0.0737	-1.32	-5.38	-1.31	0.19	0.321	6.21	6.13	Higher at ED
	Avoidance	Moderate	MICB.DT	-0.0776	-1.32	-5.38	-1.31	0.19	0.321	1.77	1.7	Higher at ED
	Avoidance	Moderate	PAXIP1.DT	0.0701	1.32	-5.38	1.31	0.19	0.321	2.26	2.33	Higher at M6
	Avoidance	Moderate	ILF3.DT	0.0635	1.32	-5.38	1.31	0.19	0.321	2.9	2.96	Higher at M6
	Avoidance	Moderate	GTF3C2.AS2	0.0773	1.32	-5.38	1.31	0.19	0.321	2.22	2.3	Higher at M6
	Avoidance	Moderate	BPNT2	0.0553	1.32	-5.38	1.31	0.19	0.321	5.1	5.16	Higher at M6
	Avoidance	Moderate	TRDC	0.108	1.32	-5.38	1.31	0.19	0.321	2.1	2.21	Higher at M6
	Avoidance	Moderate	ENSG00000293219	-0.088	-1.32	-5.38	-1.31	0.191	0.322	2.15	2.07	Higher at ED
	Avoidance	Moderate	DNAJC25.GNG10	-0.151	-1.32	-5.38	-1.31	0.191	0.322	1.82	1.68	Higher at ED
	Avoidance	Moderate	ARMC7	-0.0512	-1.32	-5.38	-1.31	0.191	0.322	4.11	4.06	Higher at ED
	Avoidance	Moderate	RAD51B	0.0647	1.32	-5.38	1.31	0.191	0.322	2.58	2.65	Higher at M6
	Avoidance	Moderate	DRAXIN	0.0921	1.32	-5.38	1.31	0.191	0.322	1.83	1.92	Higher at M6
	Avoidance	Moderate	CAPN3	0.0738	1.32	-5.38	1.31	0.191	0.323	4.01	4.08	Higher at M6
	Avoidance	Moderate	TFIP11	-0.0387	-1.32	-5.38	-1.31	0.191	0.323	5.2	5.16	Higher at ED
	Avoidance	Moderate	IKZF5	-0.0408	-1.31	-5.39	-1.31	0.191	0.323	4.81	4.77	Higher at ED
	Avoidance	Moderate	RPP21	0.0596	1.32	-5.38	1.31	0.191	0.323	2.8	2.86	Higher at M6
	Avoidance	Moderate	CCM2	-0.0454	-1.32	-5.38	-1.31	0.191	0.323	6.77	6.72	Higher at ED
	Avoidance	Moderate	CACFD1	0.0744	1.32	-5.39	1.31	0.192	0.323	1.83	1.91	Higher at M6
	Avoidance	Moderate	KRT18P31	-0.0582	-1.32	-5.39	-1.31	0.192	0.323	3.73	3.67	Higher at ED
	Avoidance	Moderate	PHF2	-0.0742	-1.32	-5.39	-1.31	0.192	0.323	5.75	5.67	Higher at ED
	Avoidance	Moderate	ARL5B	-0.0917	-1.31	-5.39	-1.31	0.192	0.323	3.87	3.77	Higher at ED
	Avoidance	Moderate	GCNT4	0.0875	1.32	-5.39	1.31	0.192	0.323	3.64	3.73	Higher at M6
	Avoidance	Moderate	ENSG00000276791	-0.0689	-1.32	-5.39	-1.3	0.192	0.323	3.18	3.12	Higher at ED
	Avoidance	Moderate	ENSG00000305830	-0.0684	-1.32	-5.39	-1.3	0.192	0.323	2.64	2.58	Higher at ED
	Avoidance	Moderate	PTOV1	0.0639	1.32	-5.39	1.3	0.192	0.324	4.81	4.87	Higher at M6
	Avoidance	Moderate	WDR36	0.0659	1.32	-5.39	1.3	0.192	0.324	4.27	4.34	Higher at M6
	Avoidance	Moderate	MRM2	0.0505	1.32	-5.39	1.3	0.192	0.324	3.24	3.29	Higher at M6
	Avoidance	Moderate	FBH1	0.0424	1.32	-5.39	1.3	0.193	0.325	5.36	5.4	Higher at M6
	Avoidance	Moderate	RNASEK	-0.0689	-1.32	-5.39	-1.3	0.193	0.325	6.57	6.5	Higher at ED
	Avoidance	Moderate	WASHC3	-0.0665	-1.32	-5.39	-1.3	0.193	0.325	2.83	2.76	Higher at ED
	Avoidance	Moderate	KIAA0586	-0.0557	-1.31	-5.4	-1.3	0.193	0.325	5	4.95	Higher at ED
	Avoidance	Moderate	CCR7	0.0539	1.31	-5.39	1.3	0.193	0.325	7.28	7.34	Higher at M6
	Avoidance	Moderate	HNRNPA0	0.0365	1.31	-5.39	1.3	0.193	0.325	5.92	5.95	Higher at M6
	Avoidance	Moderate	BCAS3	-0.0481	-1.31	-5.39	-1.3	0.193	0.325	5.51	5.46	Higher at ED
	Avoidance	Moderate	ENSG00000290366	0.0784	1.31	-5.39	1.3	0.193	0.325	2.05	2.13	Higher at M6
	Avoidance	Moderate	ARL4A	0.151	1.31	-5.39	1.3	0.193	0.325	3.37	3.51	Higher at M6
	Avoidance	Moderate	DEK	-0.0845	-1.31	-5.39	-1.3	0.193	0.325	5.94	5.85	Higher at ED
	Avoidance	Moderate	RMC1	0.0506	1.31	-5.39	1.3	0.193	0.325	4.6	4.65	Higher at M6
	Avoidance	Moderate	CBX4	-0.0462	-1.31	-5.39	-1.3	0.194	0.325	5.85	5.81	Higher at ED
	Avoidance	Moderate	GCNT2	0.0653	1.31	-5.39	1.3	0.194	0.325	3.52	3.59	Higher at M6
	Avoidance	Moderate	MID1IP1	-0.0685	-1.31	-5.39	-1.3	0.194	0.325	5.89	5.82	Higher at ED
	Avoidance	Moderate	CBFA2T2	0.0535	1.31	-5.39	1.3	0.194	0.325	5.1	5.16	Higher at M6
	Avoidance	Moderate	FBXL16	0.0699	1.31	-5.39	1.3	0.194	0.326	3.5	3.56	Higher at M6
	Avoidance	Moderate	RPL36	0.0716	1.31	-5.39	1.3	0.194	0.326	7.52	7.6	Higher at M6
	Avoidance	Moderate	EP300	-0.0722	-1.31	-5.39	-1.3	0.194	0.326	8.46	8.39	Higher at ED
	Avoidance	Moderate	ARHGAP4	0.0408	1.31	-5.39	1.3	0.194	0.326	7.54	7.58	Higher at M6
	Avoidance	Moderate	NPC2	-0.0608	-1.31	-5.39	-1.3	0.194	0.326	5.2	5.14	Higher at ED
	Avoidance	Moderate	ABHD16A	-0.0535	-1.31	-5.4	-1.3	0.194	0.326	4.55	4.49	Higher at ED
	Avoidance	Moderate	ARL17B	0.0645	1.31	-5.39	1.3	0.194	0.326	4.63	4.7	Higher at M6
	Avoidance	Moderate	TIAM2	-0.0675	-1.31	-5.4	-1.3	0.194	0.326	3.27	3.2	Higher at ED
	Avoidance	Moderate	AP2S1	0.0726	1.31	-5.4	1.3	0.194	0.326	4.41	4.48	Higher at M6
	Avoidance	Moderate	TMLHE	-0.0547	-1.31	-5.4	-1.3	0.194	0.326	4.35	4.29	Higher at ED
	Avoidance	Moderate	GTF2F2	-0.0594	-1.31	-5.4	-1.3	0.195	0.327	3.34	3.28	Higher at ED
	Avoidance	Moderate	SLAIN1	0.0577	1.31	-5.4	1.3	0.195	0.327	3.45	3.5	Higher at M6
	Avoidance	Moderate	CYB5R3	0.0843	1.31	-5.4	1.3	0.195	0.327	6.68	6.77	Higher at M6
	Avoidance	Moderate	KDM3B	-0.0615	-1.31	-5.4	-1.3	0.195	0.327	7.37	7.3	Higher at ED
	Avoidance	Moderate	RALY	-0.0426	-1.31	-5.4	-1.3	0.195	0.327	6.99	6.94	Higher at ED
	Avoidance	Moderate	ZRANB2	-0.0855	-1.3	-5.41	-1.3	0.195	0.327	5.73	5.65	Higher at ED
	Avoidance	Moderate	ETFA	-0.0464	-1.31	-5.4	-1.3	0.195	0.327	4.55	4.51	Higher at ED
	Avoidance	Moderate	CEP192	0.0427	1.31	-5.4	1.3	0.195	0.327	5.65	5.69	Higher at M6
	Avoidance	Moderate	UBR4	0.0505	1.31	-5.4	1.3	0.195	0.327	7.99	8.05	Higher at M6
	Avoidance	Moderate	SCAF4	0.0517	1.31	-5.4	1.3	0.195	0.327	6.08	6.13	Higher at M6
	Avoidance	Moderate	ACVR1B	-0.0792	-1.31	-5.4	-1.29	0.195	0.327	4.08	4.01	Higher at ED
	Avoidance	Moderate	SLC35A4	0.0481	1.31	-5.4	1.29	0.195	0.327	4.43	4.48	Higher at M6
	Avoidance	Moderate	ARHGEF1	0.074	1.31	-5.4	1.29	0.196	0.328	8.42	8.49	Higher at M6
	Avoidance	Moderate	DNAJC8	-0.0648	-1.31	-5.4	-1.29	0.196	0.328	4.79	4.73	Higher at ED
	Avoidance	Moderate	USP38.DT	-0.091	-1.31	-5.4	-1.29	0.196	0.328	1.73	1.64	Higher at ED
	Avoidance	Moderate	ZMAT3	0.0506	1.31	-5.4	1.29	0.196	0.328	5.13	5.18	Higher at M6
	Avoidance	Moderate	B3GALNT2	0.0521	1.31	-5.4	1.29	0.196	0.329	3.27	3.33	Higher at M6
	Avoidance	Moderate	CENPO	0.0549	1.3	-5.4	1.29	0.196	0.329	2.71	2.76	Higher at M6
	Avoidance	Moderate	ENSG00000277117	0.0965	1.31	-5.4	1.29	0.196	0.329	1.72	1.81	Higher at M6
	Avoidance	Moderate	ZNF322	-0.1	-1.3	-5.41	-1.29	0.196	0.329	3.65	3.55	Higher at ED
	Avoidance	Moderate	HMGB1P6	-0.0981	-1.3	-5.4	-1.29	0.197	0.329	2.12	2.01	Higher at ED
	Avoidance	Moderate	DNAJB6	-0.0467	-1.3	-5.4	-1.29	0.197	0.329	6.61	6.57	Higher at ED
	Avoidance	Moderate	EXOSC10.AS1	0.0731	1.3	-5.4	1.29	0.197	0.329	2.26	2.33	Higher at M6
	Avoidance	Moderate	SLX4IP	-0.0505	-1.3	-5.41	-1.29	0.197	0.329	4	3.95	Higher at ED
	Avoidance	Moderate	NUBP1	0.039	1.3	-5.41	1.29	0.197	0.329	3.45	3.49	Higher at M6
	Avoidance	Moderate	RBCK1	-0.0704	-1.3	-5.41	-1.29	0.197	0.329	6.72	6.65	Higher at ED
	Avoidance	Moderate	RPL21P16	-0.165	-1.3	-5.4	-1.29	0.197	0.329	1.84	1.68	Higher at ED
	Avoidance	Moderate	TMEM147.AS1	0.0522	1.3	-5.41	1.29	0.197	0.33	3.43	3.48	Higher at M6
	Avoidance	Moderate	RAB4B	-0.0392	-1.3	-5.41	-1.29	0.197	0.33	4.43	4.39	Higher at ED
	Avoidance	Moderate	FMNL1	-0.111	-1.3	-5.42	-1.29	0.198	0.33	8.97	8.86	Higher at ED
	Avoidance	Moderate	STS	-0.0591	-1.3	-5.41	-1.29	0.198	0.33	3.51	3.45	Higher at ED
	Avoidance	Moderate	ZNF770	-0.0697	-1.29	-5.42	-1.29	0.198	0.331	5.37	5.3	Higher at ED
	Avoidance	Moderate	VPS18	-0.0517	-1.3	-5.41	-1.29	0.198	0.331	4.96	4.91	Higher at ED
	Avoidance	Moderate	ATF4	0.0384	1.3	-5.41	1.29	0.198	0.331	6.07	6.11	Higher at M6
	Avoidance	Moderate	COX18	0.0551	1.3	-5.41	1.29	0.198	0.331	3.46	3.51	Higher at M6
	Avoidance	Moderate	GTF2IRD2	0.0658	1.3	-5.41	1.29	0.198	0.331	3.53	3.6	Higher at M6
	Avoidance	Moderate	KIZ	-0.0399	-1.3	-5.41	-1.29	0.198	0.331	4.4	4.36	Higher at ED
	Avoidance	Moderate	SPCS2	-0.04	-1.3	-5.41	-1.29	0.198	0.331	4.65	4.6	Higher at ED
	Avoidance	Moderate	MYC	0.0412	1.3	-5.41	1.29	0.198	0.331	6.27	6.31	Higher at M6
	Avoidance	Moderate	ENSG00000280649	0.0569	1.3	-5.41	1.29	0.198	0.331	2.53	2.58	Higher at M6
	Avoidance	Moderate	ZNF23	0.0974	1.3	-5.41	1.29	0.199	0.331	3.06	3.16	Higher at M6
	Avoidance	Moderate	TENT5A	-0.0605	-1.3	-5.41	-1.29	0.199	0.332	5.24	5.18	Higher at ED
	Avoidance	Moderate	MRPS10	-0.0605	-1.29	-5.42	-1.29	0.199	0.332	3.62	3.56	Higher at ED
	Avoidance	Moderate	HBA2	0.297	1.3	-5.41	1.29	0.199	0.332	8.22	8.41	Higher at M6
	Avoidance	Moderate	GARS1.DT	-0.0489	-1.3	-5.41	-1.28	0.199	0.332	7.3	7.25	Higher at ED
	Avoidance	Moderate	IFT52	0.0843	1.3	-5.41	1.28	0.199	0.332	2.37	2.45	Higher at M6
	Avoidance	Moderate	RAB4A	0.0542	1.3	-5.41	1.28	0.199	0.332	3.77	3.82	Higher at M6
	Avoidance	Moderate	RILP	0.154	1.3	-5.41	1.28	0.199	0.332	5.23	5.39	Higher at M6
	Avoidance	Moderate	CNPY4	0.0704	1.3	-5.41	1.28	0.199	0.332	2.44	2.52	Higher at M6
	Avoidance	Moderate	NOTCH2NLR	-0.12	-1.3	-5.41	-1.28	0.199	0.332	1.13	1.01	Higher at ED
	Avoidance	Moderate	MCM2	0.0843	1.3	-5.42	1.28	0.199	0.332	2.9	2.99	Higher at M6
	Avoidance	Moderate	POM121	0.0775	1.3	-5.42	1.28	0.199	0.332	6.48	6.55	Higher at M6
	Avoidance	Moderate	CLEC5A	-0.105	-1.3	-5.42	-1.28	0.199	0.332	2.08	1.97	Higher at ED
	Avoidance	Moderate	IFT25	-0.0661	-1.3	-5.41	-1.28	0.2	0.332	2.23	2.17	Higher at ED
	Avoidance	Moderate	TOP6BL	0.0656	1.3	-5.42	1.28	0.2	0.333	2.38	2.45	Higher at M6
	Avoidance	Moderate	MTIF3	-0.0619	-1.3	-5.42	-1.28	0.2	0.333	3.08	3.02	Higher at ED
	Avoidance	Moderate	GVQW3	0.0655	1.29	-5.42	1.28	0.2	0.333	3.53	3.6	Higher at M6
	Avoidance	Moderate	MTURN	0.0854	1.29	-5.42	1.28	0.2	0.333	5.77	5.86	Higher at M6
	Avoidance	Moderate	BRMS1	-0.0449	-1.29	-5.42	-1.28	0.2	0.333	4.25	4.2	Higher at ED
	Avoidance	Moderate	TRAPPC13	-0.0791	-1.29	-5.42	-1.28	0.2	0.333	2.96	2.88	Higher at ED
	Avoidance	Moderate	MFSD13A	-0.0705	-1.29	-5.42	-1.28	0.2	0.333	2.37	2.3	Higher at ED
	Avoidance	Moderate	CD200R1	0.0816	1.29	-5.42	1.28	0.2	0.334	2.82	2.9	Higher at M6
	Avoidance	Moderate	C6orf163	-0.0669	-1.29	-5.42	-1.28	0.201	0.334	2.1	2.04	Higher at ED
	Avoidance	Moderate	MYO1E	0.0626	1.29	-5.42	1.28	0.201	0.334	3.68	3.74	Higher at M6
	Avoidance	Moderate	ST3GAL1	0.0508	1.29	-5.42	1.28	0.201	0.334	7.2	7.25	Higher at M6
	Avoidance	Moderate	YJEFN3	0.113	1.29	-5.42	1.28	0.201	0.334	2.06	2.16	Higher at M6
	Avoidance	Moderate	GUSB	0.0427	1.29	-5.42	1.28	0.201	0.334	4.47	4.51	Higher at M6
	Avoidance	Moderate	MEIS1	0.101	1.29	-5.42	1.28	0.201	0.334	1.91	2.02	Higher at M6
	Avoidance	Moderate	ZNF12	-0.0872	-1.29	-5.43	-1.28	0.201	0.334	4.75	4.66	Higher at ED
	Avoidance	Moderate	ARF4	-0.0468	-1.29	-5.42	-1.28	0.201	0.334	4.75	4.71	Higher at ED
	Avoidance	Moderate	TMEM150A	0.0534	1.29	-5.42	1.28	0.201	0.334	2.14	2.19	Higher at M6
	Avoidance	Moderate	AGBL5	0.0629	1.29	-5.42	1.28	0.201	0.335	2.68	2.75	Higher at M6
	Avoidance	Moderate	INO80B	0.0367	1.29	-5.42	1.28	0.201	0.335	4.04	4.08	Higher at M6
	Avoidance	Moderate	SEC24D	-0.0552	-1.29	-5.42	-1.28	0.202	0.335	5.22	5.17	Higher at ED
	Avoidance	Moderate	ENSG00000279620	0.0938	1.29	-5.42	1.28	0.202	0.335	2.11	2.22	Higher at M6
	Avoidance	Moderate	TCL6	0.0609	1.29	-5.42	1.28	0.202	0.335	3.09	3.17	Higher at M6
	Avoidance	Moderate	ZNF717	-0.0552	-1.29	-5.42	-1.28	0.202	0.335	2.92	2.86	Higher at ED
	Avoidance	Moderate	CMIP	-0.109	-1.28	-5.43	-1.28	0.202	0.335	7.22	7.11	Higher at ED
	Avoidance	Moderate	SIDT2	0.0631	1.29	-5.42	1.28	0.202	0.335	5.59	5.65	Higher at M6
	Avoidance	Moderate	DGKH	0.0696	1.29	-5.42	1.28	0.202	0.335	4.55	4.62	Higher at M6
	Avoidance	Moderate	EIF1AD	0.0357	1.29	-5.42	1.28	0.202	0.335	4.63	4.66	Higher at M6
	Avoidance	Moderate	TIGAR	-0.0313	-1.29	-5.42	-1.28	0.202	0.336	3.96	3.92	Higher at ED
	Avoidance	Moderate	DCTN4	-0.0496	-1.29	-5.43	-1.27	0.202	0.336	5.27	5.22	Higher at ED
	Avoidance	Moderate	UBE2D2	-0.0244	-1.29	-5.43	-1.27	0.203	0.336	5.84	5.82	Higher at ED
	Avoidance	Moderate	DNM1L	0.0548	1.29	-5.43	1.27	0.203	0.336	4.67	4.72	Higher at M6
	Avoidance	Moderate	ENSG00000290085	-0.0627	-1.29	-5.43	-1.27	0.203	0.336	2.52	2.46	Higher at ED
	Avoidance	Moderate	RNF185	-0.0375	-1.29	-5.43	-1.27	0.203	0.336	4.56	4.53	Higher at ED
	Avoidance	Moderate	SLC46A3	-0.0441	-1.29	-5.43	-1.27	0.203	0.336	4.22	4.17	Higher at ED
	Avoidance	Moderate	TAFA2	-0.0782	-1.29	-5.43	-1.27	0.203	0.337	2.91	2.84	Higher at ED
	Avoidance	Moderate	TSPAN18	0.0799	1.29	-5.43	1.27	0.203	0.337	4.58	4.66	Higher at M6
	Avoidance	Moderate	TLR9	-0.0761	-1.29	-5.43	-1.27	0.203	0.337	3.75	3.67	Higher at ED
	Avoidance	Moderate	ENSG00000279555	0.108	1.28	-5.43	1.27	0.203	0.337	2.65	2.76	Higher at M6
	Avoidance	Moderate	TFEC	-0.136	-1.28	-5.43	-1.27	0.204	0.337	4.1	3.95	Higher at ED
	Avoidance	Moderate	TUBGCP3	-0.0312	-1.28	-5.43	-1.27	0.204	0.338	5.32	5.29	Higher at ED
	Avoidance	Moderate	ENSG00000262580	0.089	1.28	-5.43	1.27	0.204	0.338	3.75	3.83	Higher at M6
	Avoidance	Moderate	OTUD7A	0.0651	1.28	-5.43	1.27	0.204	0.338	2.76	2.82	Higher at M6
	Avoidance	Moderate	LYPLA2	-0.0427	-1.28	-5.43	-1.27	0.204	0.338	4.67	4.62	Higher at ED
	Avoidance	Moderate	PI4KA	0.0625	1.28	-5.43	1.27	0.204	0.338	6.9	6.97	Higher at M6
	Avoidance	Moderate	HPS5	0.0506	1.28	-5.43	1.27	0.204	0.338	3.73	3.78	Higher at M6
	Avoidance	Moderate	KLHL14	0.0796	1.28	-5.43	1.27	0.204	0.338	2.31	2.38	Higher at M6
	Avoidance	Moderate	DXO	0.0548	1.28	-5.43	1.27	0.204	0.338	2.87	2.92	Higher at M6
	Avoidance	Moderate	DGKD	0.0636	1.28	-5.43	1.27	0.204	0.338	6.72	6.78	Higher at M6
	Avoidance	Moderate	CD40	0.0603	1.28	-5.43	1.27	0.204	0.338	3.95	4.01	Higher at M6
	Avoidance	Moderate	PSMB1	-0.0608	-1.28	-5.43	-1.27	0.204	0.338	4.56	4.5	Higher at ED
	Avoidance	Moderate	SMUG1	0.0452	1.28	-5.43	1.27	0.204	0.338	3.07	3.12	Higher at M6
	Avoidance	Moderate	SREK1	-0.0525	-1.28	-5.44	-1.27	0.205	0.338	6.13	6.08	Higher at ED
	Avoidance	Moderate	ENSG00000225092	0.083	1.27	-5.44	1.27	0.205	0.338	1.99	2.08	Higher at M6
	Avoidance	Moderate	STIL	0.145	1.28	-5.43	1.27	0.205	0.339	4.28	4.43	Higher at M6
	Avoidance	Moderate	TRBV7.2	0.103	1.28	-5.43	1.27	0.205	0.339	1.54	1.64	Higher at M6
	Avoidance	Moderate	LIN7C	-0.0722	-1.27	-5.44	-1.27	0.205	0.339	4.66	4.58	Higher at ED
	Avoidance	Moderate	ABCB1	0.081	1.28	-5.43	1.27	0.205	0.339	3.25	3.34	Higher at M6
	Avoidance	Moderate	ADD3	-0.06	-1.27	-5.44	-1.27	0.205	0.339	7.25	7.19	Higher at ED
	Avoidance	Moderate	KLC3	0.186	1.28	-5.43	1.27	0.205	0.339	3.31	3.54	Higher at M6
	Avoidance	Moderate	VPS33B	0.0426	1.28	-5.43	1.27	0.205	0.339	2.83	2.88	Higher at M6
	Avoidance	Moderate	ENSG00000303647	-0.0612	-1.28	-5.43	-1.27	0.205	0.339	2.04	1.98	Higher at ED
	Avoidance	Moderate	MRPS21	-0.0666	-1.28	-5.44	-1.27	0.205	0.339	3.24	3.18	Higher at ED
	Avoidance	Moderate	RNF139.DT	0.0576	1.28	-5.44	1.27	0.205	0.339	2.28	2.34	Higher at M6
	Avoidance	Moderate	BLOC1S3	-0.0357	-1.28	-5.44	-1.27	0.205	0.339	4.23	4.2	Higher at ED
	Avoidance	Moderate	FBP1	-0.0604	-1.28	-5.44	-1.27	0.205	0.339	3.27	3.21	Higher at ED
	Avoidance	Moderate	MCTS1	-0.0513	-1.28	-5.44	-1.27	0.205	0.339	4.36	4.31	Higher at ED
	Avoidance	Moderate	GCH1	0.0734	1.28	-5.44	1.27	0.206	0.34	4.89	4.97	Higher at M6
	Avoidance	Moderate	GOSR2	0.0393	1.28	-5.44	1.27	0.206	0.34	5.93	5.97	Higher at M6
	Avoidance	Moderate	CHST7	0.0656	1.28	-5.44	1.26	0.206	0.34	3.73	3.8	Higher at M6
	Avoidance	Moderate	KLF11	-0.048	-1.28	-5.44	-1.26	0.206	0.34	4.12	4.07	Higher at ED
	Avoidance	Moderate	SLC26A6	0.0649	1.28	-5.44	1.26	0.206	0.34	3.09	3.16	Higher at M6
	Avoidance	Moderate	BEX3	0.11	1.28	-5.44	1.26	0.206	0.341	3.14	3.23	Higher at M6
	Avoidance	Moderate	SMARCA5	-0.0583	-1.28	-5.44	-1.26	0.207	0.341	6.25	6.19	Higher at ED
	Avoidance	Moderate	KYAT1	0.0593	1.27	-5.44	1.26	0.207	0.341	2.3	2.35	Higher at M6
	Avoidance	Moderate	NAGK	-0.0522	-1.27	-5.44	-1.26	0.207	0.341	7.09	7.04	Higher at ED
	Avoidance	Moderate	SLC24A3	0.133	1.27	-5.44	1.26	0.207	0.341	1.82	1.96	Higher at M6
	Avoidance	Moderate	FAM156A	0.268	1.28	-5.44	1.26	0.207	0.341	3.53	3.81	Higher at M6
	Avoidance	Moderate	SH2D2A	0.06	1.27	-5.44	1.26	0.207	0.341	4.22	4.28	Higher at M6
	Avoidance	Moderate	ARPC5L	0.0485	1.27	-5.44	1.26	0.207	0.341	3.65	3.7	Higher at M6
	Avoidance	Moderate	ZSCAN30	-0.0591	-1.27	-5.44	-1.26	0.207	0.341	3.7	3.64	Higher at ED
	Avoidance	Moderate	MAPKAPK3	-0.0426	-1.27	-5.44	-1.26	0.207	0.341	6.52	6.47	Higher at ED
	Avoidance	Moderate	CEPT1	-0.0494	-1.27	-5.44	-1.26	0.207	0.342	5.05	5	Higher at ED
	Avoidance	Moderate	AMACR	-0.0674	-1.27	-5.44	-1.26	0.207	0.342	2.39	2.33	Higher at ED
	Avoidance	Moderate	MTA3	0.0532	1.27	-5.44	1.26	0.208	0.342	3.54	3.59	Higher at M6
	Avoidance	Moderate	PEX26	0.0732	1.27	-5.44	1.26	0.208	0.342	5.75	5.82	Higher at M6
	Avoidance	Moderate	HLA.F	-0.0431	-1.27	-5.44	-1.26	0.208	0.342	7.76	7.72	Higher at ED
	Avoidance	Moderate	CHMP1A	-0.0437	-1.27	-5.44	-1.26	0.208	0.342	6.09	6.05	Higher at ED
	Avoidance	Moderate	IPO5	0.0636	1.27	-5.44	1.26	0.208	0.342	4.92	4.98	Higher at M6
	Avoidance	Moderate	UBE4A	-0.0397	-1.27	-5.44	-1.26	0.208	0.342	6.3	6.26	Higher at ED
	Avoidance	Moderate	ENSG00000253106	-0.0596	-1.27	-5.44	-1.26	0.208	0.343	2.13	2.07	Higher at ED
	Avoidance	Moderate	ACLY	0.0436	1.27	-5.45	1.26	0.208	0.343	6.16	6.2	Higher at M6
	Avoidance	Moderate	ENSG00000279917	0.133	1.27	-5.44	1.26	0.208	0.343	1.74	1.87	Higher at M6
	Avoidance	Moderate	TRIM39	-0.0371	-1.27	-5.45	-1.26	0.208	0.343	4.32	4.28	Higher at ED
	Avoidance	Moderate	FIRRM	0.0586	1.27	-5.45	1.26	0.208	0.343	2.63	2.69	Higher at M6
	Avoidance	Moderate	ZNF836	-0.0789	-1.26	-5.45	-1.26	0.208	0.343	3.72	3.64	Higher at ED
	Avoidance	Moderate	FAM83H	0.0804	1.27	-5.45	1.26	0.209	0.343	2.08	2.16	Higher at M6
	Avoidance	Moderate	MAL	0.0637	1.27	-5.45	1.26	0.209	0.343	4	4.06	Higher at M6
	Avoidance	Moderate	CUL1	0.0513	1.27	-5.45	1.26	0.209	0.343	5.04	5.09	Higher at M6
	Avoidance	Moderate	ENSG00000288604	-0.122	-1.27	-5.45	-1.26	0.209	0.343	1.74	1.65	Higher at ED
	Avoidance	Moderate	TRAPPC2L	0.0502	1.27	-5.45	1.26	0.209	0.344	3.15	3.2	Higher at M6
	Avoidance	Moderate	UBE3D	0.0624	1.27	-5.45	1.26	0.209	0.344	2.42	2.48	Higher at M6
	Avoidance	Moderate	OTUD6B.AS1	-0.131	-1.26	-5.46	-1.25	0.209	0.344	3.55	3.42	Higher at ED
	Avoidance	Moderate	EIF3A	0.0417	1.27	-5.45	1.25	0.21	0.344	7.72	7.76	Higher at M6
	Avoidance	Moderate	ENSG00000293550	-0.0865	-1.27	-5.45	-1.25	0.21	0.345	4.11	4.02	Higher at ED
	Avoidance	Moderate	GBF1	0.0537	1.27	-5.45	1.25	0.21	0.345	6.32	6.37	Higher at M6
	Avoidance	Moderate	TMEM106C	0.0779	1.27	-5.45	1.25	0.21	0.345	2.33	2.41	Higher at M6
	Avoidance	Moderate	FUBP1	0.0478	1.27	-5.45	1.25	0.21	0.345	6.32	6.37	Higher at M6
	Avoidance	Moderate	MEF2D	-0.0699	-1.26	-5.46	-1.25	0.21	0.345	6.73	6.66	Higher at ED
	Avoidance	Moderate	WNK1	0.114	1.27	-5.45	1.25	0.21	0.345	9.6	9.72	Higher at M6
	Avoidance	Moderate	ENSG00000293060	-0.0985	-1.27	-5.45	-1.25	0.21	0.345	3.32	3.21	Higher at ED
	Avoidance	Moderate	DNMBP	-0.0434	-1.27	-5.45	-1.25	0.21	0.345	4.44	4.4	Higher at ED
	Avoidance	Moderate	LMAN1	0.0715	1.27	-5.45	1.25	0.21	0.345	4.87	4.94	Higher at M6
	Avoidance	Moderate	GGA1	0.0499	1.26	-5.45	1.25	0.211	0.346	5.1	5.15	Higher at M6
	Avoidance	Moderate	XAB2	0.0379	1.26	-5.45	1.25	0.211	0.346	5.39	5.42	Higher at M6
	Avoidance	Moderate	FBL	0.0589	1.26	-5.45	1.25	0.211	0.346	4.65	4.71	Higher at M6
	Avoidance	Moderate	DNAH1	0.067	1.26	-5.45	1.25	0.211	0.346	6.12	6.19	Higher at M6
	Avoidance	Moderate	SLC35A3	0.05	1.26	-5.45	1.25	0.211	0.346	4.75	4.8	Higher at M6
	Avoidance	Moderate	VCF1	0.13	1.26	-5.45	1.25	0.211	0.346	7.01	7.14	Higher at M6
	Avoidance	Moderate	ENSG00000273221	0.0598	1.26	-5.46	1.25	0.211	0.346	2	2.06	Higher at M6
	Avoidance	Moderate	ENSG00000287104	0.0719	1.26	-5.46	1.25	0.211	0.346	1.86	1.94	Higher at M6
	Avoidance	Moderate	EOLA2.DT	0.0886	1.26	-5.46	1.25	0.211	0.346	4.24	4.32	Higher at M6
	Avoidance	Moderate	TEX10	0.0538	1.26	-5.46	1.25	0.211	0.346	3.66	3.72	Higher at M6
	Avoidance	Moderate	DSN1	-0.0551	-1.26	-5.46	-1.25	0.211	0.347	2.25	2.19	Higher at ED
	Avoidance	Moderate	PI3	0.123	1.26	-5.46	1.25	0.212	0.347	4.72	4.83	Higher at M6
	Avoidance	Moderate	DOCK3	0.0797	1.26	-5.46	1.25	0.212	0.347	1.74	1.82	Higher at M6
	Avoidance	Moderate	ENSG00000292277	0.0851	1.26	-5.46	1.25	0.212	0.347	1.62	1.7	Higher at M6
	Avoidance	Moderate	RIMOC1	0.0405	1.26	-5.46	1.25	0.212	0.347	4.5	4.54	Higher at M6
	Avoidance	Moderate	CLCN3	0.0542	1.26	-5.46	1.25	0.212	0.348	5.43	5.48	Higher at M6
	Avoidance	Moderate	HPS4	0.042	1.26	-5.46	1.25	0.212	0.348	5.25	5.29	Higher at M6
	Avoidance	Moderate	ACRBP	0.0898	1.26	-5.46	1.25	0.213	0.348	2.78	2.87	Higher at M6
	Avoidance	Moderate	ZNF879	-0.108	-1.26	-5.46	-1.25	0.213	0.348	2.26	2.15	Higher at ED
	Avoidance	Moderate	SMIM15	-0.0732	-1.26	-5.46	-1.25	0.213	0.348	3.47	3.39	Higher at ED
	Avoidance	Moderate	CAPZB	-0.0489	-1.26	-5.46	-1.25	0.213	0.348	8.17	8.12	Higher at ED
	Avoidance	Moderate	HDC	0.156	1.26	-5.46	1.25	0.213	0.349	2.24	2.37	Higher at M6
	Avoidance	Moderate	PDE4A	0.0685	1.26	-5.46	1.25	0.213	0.349	3.56	3.63	Higher at M6
	Avoidance	Moderate	SIK3	-0.0621	-1.26	-5.46	-1.25	0.213	0.349	7.04	6.97	Higher at ED
	Avoidance	Moderate	TBC1D3I	0.0979	1.26	-5.46	1.25	0.213	0.349	1.77	1.87	Higher at M6
	Avoidance	Moderate	PRKCA	0.0502	1.26	-5.46	1.25	0.213	0.349	5.67	5.72	Higher at M6
	Avoidance	Moderate	BTF3L4	-0.0552	-1.26	-5.46	-1.24	0.213	0.349	4.32	4.27	Higher at ED
	Avoidance	Moderate	PPME1	0.0467	1.26	-5.46	1.24	0.213	0.349	3.67	3.72	Higher at M6
	Avoidance	Moderate	PFDN5	-0.0991	-1.26	-5.46	-1.24	0.214	0.349	4.63	4.53	Higher at ED
	Avoidance	Moderate	ATF1	-0.0473	-1.26	-5.46	-1.24	0.214	0.349	3.71	3.66	Higher at ED
	Avoidance	Moderate	DOHH	0.0716	1.25	-5.46	1.24	0.214	0.35	2.35	2.42	Higher at M6
	Avoidance	Moderate	TBC1D10C	0.0389	1.25	-5.46	1.24	0.214	0.35	6.65	6.69	Higher at M6
	Avoidance	Moderate	ISY1.RAB43	-0.277	-1.26	-5.46	-1.24	0.214	0.35	3.4	3.07	Higher at ED
	Avoidance	Moderate	ZKSCAN8	0.0553	1.25	-5.47	1.24	0.214	0.35	5.51	5.56	Higher at M6
	Avoidance	Moderate	ATG4D	0.0508	1.25	-5.47	1.24	0.214	0.35	3.75	3.8	Higher at M6
	Avoidance	Moderate	CUTALP	-0.0456	-1.25	-5.47	-1.24	0.214	0.35	5.85	5.8	Higher at ED
	Avoidance	Moderate	TICAM1	0.0551	1.25	-5.47	1.24	0.214	0.35	4.17	4.23	Higher at M6
	Avoidance	Moderate	CNNM3.DT	0.0618	1.25	-5.47	1.24	0.214	0.35	2.48	2.54	Higher at M6
	Avoidance	Moderate	DNAAF5	0.0514	1.25	-5.47	1.24	0.215	0.351	3.37	3.42	Higher at M6
	Avoidance	Moderate	EEF1G	0.0717	1.25	-5.47	1.24	0.215	0.351	8.45	8.52	Higher at M6
	Avoidance	Moderate	FAM20C	-0.0998	-1.25	-5.47	-1.24	0.215	0.351	2.69	2.59	Higher at ED
	Avoidance	Moderate	SF3A3	0.0338	1.25	-5.47	1.24	0.215	0.351	5.06	5.1	Higher at M6
	Avoidance	Moderate	SPAG7	-0.0581	-1.25	-5.47	-1.24	0.215	0.351	3.47	3.41	Higher at ED
	Avoidance	Moderate	EFR3A	-0.0476	-1.25	-5.47	-1.24	0.215	0.351	5.85	5.8	Higher at ED
	Avoidance	Moderate	NUDT9	0.0625	1.25	-5.47	1.24	0.215	0.351	2.44	2.51	Higher at M6
	Avoidance	Moderate	FBXO34	-0.0378	-1.25	-5.47	-1.24	0.215	0.351	4.75	4.71	Higher at ED
	Avoidance	Moderate	SLC9A7P1	-0.0744	-1.25	-5.47	-1.24	0.215	0.351	2.25	2.18	Higher at ED
	Avoidance	Moderate	ENSG00000291209	0.0792	1.25	-5.47	1.24	0.215	0.351	2.58	2.68	Higher at M6
	Avoidance	Moderate	GNB1	-0.0529	-1.25	-5.47	-1.24	0.216	0.352	7.95	7.89	Higher at ED
	Avoidance	Moderate	NPIPB12	0.0796	1.25	-5.47	1.24	0.216	0.352	5.12	5.2	Higher at M6
	Avoidance	Moderate	ENSG00000279759	0.138	1.24	-5.48	1.24	0.216	0.352	3.67	3.81	Higher at M6
	Avoidance	Moderate	LINC01311	0.0613	1.25	-5.47	1.24	0.216	0.352	1.82	1.88	Higher at M6
	Avoidance	Moderate	PSME2	0.0683	1.25	-5.47	1.24	0.216	0.352	4.88	4.95	Higher at M6
	Avoidance	Moderate	SERP1	-0.051	-1.25	-5.47	-1.24	0.216	0.352	6.28	6.23	Higher at ED
	Avoidance	Moderate	SIGMAR1	0.0397	1.25	-5.47	1.24	0.216	0.352	4.52	4.56	Higher at M6
	Avoidance	Moderate	PPM1F.AS1	-0.0852	-1.25	-5.47	-1.24	0.216	0.352	2.19	2.1	Higher at ED
	Avoidance	Moderate	INTS1	0.0673	1.25	-5.47	1.24	0.216	0.352	6.27	6.34	Higher at M6
	Avoidance	Moderate	GIMAP4	-0.0521	-1.25	-5.47	-1.24	0.216	0.353	7.8	7.75	Higher at ED
	Avoidance	Moderate	TIGD1	-0.0501	-1.25	-5.47	-1.24	0.216	0.353	4.55	4.5	Higher at ED
	Avoidance	Moderate	CNPY2	0.0576	1.25	-5.47	1.24	0.216	0.353	3.67	3.72	Higher at M6
	Avoidance	Moderate	KIAA1958	-0.0683	-1.25	-5.47	-1.23	0.217	0.353	3.56	3.5	Higher at ED
	Avoidance	Moderate	ENSG00000280206	-0.0821	-1.25	-5.47	-1.23	0.217	0.353	3.31	3.23	Higher at ED
	Avoidance	Moderate	ENSG00000300700	-0.116	-1.25	-5.47	-1.23	0.217	0.353	3.28	3.16	Higher at ED
	Avoidance	Moderate	ARHGAP1	-0.0627	-1.25	-5.48	-1.23	0.217	0.354	6.43	6.37	Higher at ED
	Avoidance	Moderate	ENSG00000280214	0.111	1.25	-5.47	1.23	0.217	0.354	1.66	1.77	Higher at M6
	Avoidance	Moderate	HLTF	0.0822	1.25	-5.48	1.23	0.217	0.354	3.28	3.36	Higher at M6
	Avoidance	Moderate	UBOX5	-0.0549	-1.25	-5.48	-1.23	0.217	0.354	3.77	3.72	Higher at ED
	Avoidance	Moderate	TMEM176A	-0.0675	-1.25	-5.48	-1.23	0.217	0.354	2.05	1.96	Higher at ED
	Avoidance	Moderate	GATC	0.0382	1.25	-5.48	1.23	0.217	0.354	4.11	4.15	Higher at M6
	Avoidance	Moderate	HMG20A	0.0446	1.24	-5.48	1.23	0.218	0.354	4.5	4.55	Higher at M6
	Avoidance	Moderate	MTRR	0.0572	1.24	-5.48	1.23	0.218	0.354	3.93	3.99	Higher at M6
	Avoidance	Moderate	NCOA7	0.054	1.24	-5.48	1.23	0.218	0.354	4.94	5	Higher at M6
	Avoidance	Moderate	WDFY1	-0.0511	-1.24	-5.48	-1.23	0.218	0.354	5.57	5.52	Higher at ED
	Avoidance	Moderate	SMAP2	-0.103	-1.24	-5.48	-1.23	0.218	0.355	8.74	8.63	Higher at ED
	Avoidance	Moderate	FXR2	0.0511	1.24	-5.49	1.23	0.218	0.355	4.13	4.18	Higher at M6
	Avoidance	Moderate	CASC3	-0.0801	-1.24	-5.48	-1.23	0.218	0.355	7.54	7.46	Higher at ED
	Avoidance	Moderate	SMIM26	-0.0759	-1.24	-5.48	-1.23	0.218	0.355	1.95	1.88	Higher at ED
	Avoidance	Moderate	ENSG00000279133	-0.0852	-1.24	-5.48	-1.23	0.218	0.355	3.6	3.52	Higher at ED
	Avoidance	Moderate	NIP7	0.0499	1.24	-5.48	1.23	0.218	0.355	3.23	3.28	Higher at M6
	Avoidance	Moderate	SASH1	0.09	1.24	-5.48	1.23	0.218	0.355	2.63	2.72	Higher at M6
	Avoidance	Moderate	SH3BP1	0.0607	1.24	-5.48	1.23	0.218	0.355	6.57	6.63	Higher at M6
	Avoidance	Moderate	SEC13	0.0315	1.24	-5.48	1.23	0.219	0.355	4.87	4.9	Higher at M6
	Avoidance	Moderate	CAMTA2.AS1	0.0823	1.24	-5.48	1.23	0.219	0.355	2.07	2.15	Higher at M6
	Avoidance	Moderate	RGS18	-0.156	-1.24	-5.48	-1.23	0.219	0.355	5.28	5.13	Higher at ED
	Avoidance	Moderate	DOLK	0.0578	1.24	-5.48	1.23	0.219	0.355	2.62	2.68	Higher at M6
	Avoidance	Moderate	MYO7B	-0.0762	-1.24	-5.48	-1.23	0.219	0.355	2.32	2.26	Higher at ED
	Avoidance	Moderate	LEPR	0.129	1.24	-5.48	1.23	0.219	0.356	2.35	2.46	Higher at M6
	Avoidance	Moderate	MRPS16	0.0374	1.24	-5.48	1.23	0.219	0.356	4.33	4.37	Higher at M6
	Avoidance	Moderate	MRPS30	0.0541	1.24	-5.48	1.23	0.219	0.356	4.54	4.59	Higher at M6
	Avoidance	Moderate	ENSG00000279328	-0.0798	-1.24	-5.48	-1.23	0.219	0.356	1.8	1.72	Higher at ED
	Avoidance	Moderate	BCAM	0.203	1.24	-5.48	1.23	0.219	0.356	1.7	1.92	Higher at M6
	Avoidance	Moderate	MAMLD1	0.101	1.24	-5.48	1.23	0.219	0.356	2.2	2.31	Higher at M6
	Avoidance	Moderate	PAXBP1	0.0654	1.24	-5.48	1.23	0.219	0.356	4.61	4.67	Higher at M6
	Avoidance	Moderate	POLR1E	0.068	1.24	-5.48	1.23	0.22	0.356	2.82	2.89	Higher at M6
	Avoidance	Moderate	KIF21B	-0.0715	-1.24	-5.48	-1.23	0.22	0.356	7.76	7.69	Higher at ED
	Avoidance	Moderate	KLHL5	-0.0593	-1.24	-5.48	-1.23	0.22	0.356	5.24	5.18	Higher at ED
	Avoidance	Moderate	PDPK1	-0.0612	-1.24	-5.48	-1.23	0.22	0.356	6.55	6.49	Higher at ED
	Avoidance	Moderate	ACTR3B	0.0488	1.24	-5.48	1.23	0.22	0.357	2.6	2.65	Higher at M6
	Avoidance	Moderate	CEP57	-0.0988	-1.23	-5.49	-1.23	0.22	0.357	4.41	4.31	Higher at ED
	Avoidance	Moderate	TMEM11	-0.0529	-1.24	-5.49	-1.23	0.22	0.357	3.74	3.69	Higher at ED
	Avoidance	Moderate	ZNF92	-0.147	-1.24	-5.48	-1.23	0.22	0.357	2.63	2.49	Higher at ED
	Avoidance	Moderate	PARP12	0.0746	1.24	-5.48	1.23	0.22	0.357	5.31	5.38	Higher at M6
	Avoidance	Moderate	LEPROTL1	-0.0533	-1.24	-5.49	-1.23	0.22	0.357	6.05	6	Higher at ED
	Avoidance	Moderate	SMIM19	-0.0731	-1.24	-5.49	-1.23	0.22	0.357	2.05	1.98	Higher at ED
	Avoidance	Moderate	AURKAIP1	-0.0404	-1.24	-5.49	-1.23	0.221	0.357	4.09	4.05	Higher at ED
	Avoidance	Moderate	PARP11	-0.0457	-1.24	-5.49	-1.23	0.221	0.357	4.4	4.36	Higher at ED
	Avoidance	Moderate	NKD1	0.0851	1.24	-5.49	1.22	0.221	0.357	2.48	2.54	Higher at M6
	Avoidance	Moderate	MRPL33	-0.0759	-1.24	-5.49	-1.22	0.221	0.357	2.06	1.98	Higher at ED
	Avoidance	Moderate	N6AMT1	0.0725	1.24	-5.49	1.22	0.221	0.357	3.03	3.11	Higher at M6
	Avoidance	Moderate	AGER	0.0825	1.24	-5.49	1.22	0.221	0.357	3.44	3.52	Higher at M6
	Avoidance	Moderate	MAP9	-0.115	-1.23	-5.49	-1.22	0.221	0.358	1.95	1.84	Higher at ED
	Avoidance	Moderate	OR7E38P	0.0809	1.24	-5.49	1.22	0.221	0.358	2.35	2.43	Higher at M6
	Avoidance	Moderate	ZNF3	0.0345	1.23	-5.49	1.22	0.221	0.358	4.17	4.2	Higher at M6
	Avoidance	Moderate	LINC03112	-0.0849	-1.23	-5.49	-1.22	0.221	0.358	2.66	2.57	Higher at ED
	Avoidance	Moderate	AP2A1	0.117	1.23	-5.49	1.22	0.222	0.358	7.56	7.68	Higher at M6
	Avoidance	Moderate	SUZ12	-0.0661	-1.23	-5.5	-1.22	0.221	0.358	5.06	5	Higher at ED
	Avoidance	Moderate	ZNF496.DT	0.0839	1.23	-5.49	1.22	0.222	0.358	1.78	1.88	Higher at M6
	Avoidance	Moderate	ANP32E	-0.0782	-1.23	-5.49	-1.22	0.222	0.358	4.88	4.8	Higher at ED
	Avoidance	Moderate	PSMG3	0.0567	1.23	-5.49	1.22	0.222	0.358	2.12	2.18	Higher at M6
	Avoidance	Moderate	Telomerase.vert	0.0897	1.23	-5.49	1.22	0.222	0.358	4.1	4.19	Higher at M6
	Avoidance	Moderate	DNASE1L1	-0.0464	-1.23	-5.49	-1.22	0.222	0.358	4.36	4.31	Higher at ED
	Avoidance	Moderate	FCER2	0.0619	1.23	-5.49	1.22	0.222	0.359	4.35	4.41	Higher at M6
	Avoidance	Moderate	TRIP11	-0.0767	-1.23	-5.5	-1.22	0.222	0.359	5.36	5.29	Higher at ED
	Avoidance	Moderate	TXNIP	-0.0607	-1.23	-5.49	-1.22	0.222	0.359	10.6	10.6	Higher at ED
	Avoidance	Moderate	ENSG00000279821	-0.134	-1.23	-5.49	-1.22	0.223	0.36	1.91	1.8	Higher at ED
	Avoidance	Moderate	H6PD	-0.0774	-1.23	-5.49	-1.22	0.223	0.36	6.29	6.21	Higher at ED
	Avoidance	Moderate	BCKDK	-0.0592	-1.23	-5.49	-1.22	0.223	0.36	4.96	4.9	Higher at ED
	Avoidance	Moderate	MED11	-0.0508	-1.23	-5.49	-1.22	0.223	0.36	2.97	2.92	Higher at ED
	Avoidance	Moderate	BSDC1	0.0352	1.23	-5.49	1.22	0.223	0.36	5.97	6.01	Higher at M6
	Avoidance	Moderate	ENSG00000293143	-0.0974	-1.23	-5.49	-1.22	0.223	0.36	2.02	1.92	Higher at ED
	Avoidance	Moderate	LHFPL2	0.108	1.23	-5.5	1.22	0.223	0.36	3.51	3.6	Higher at M6
	Avoidance	Moderate	ZSCAN16.AS1	0.0543	1.23	-5.5	1.22	0.223	0.36	3.53	3.59	Higher at M6
	Avoidance	Moderate	KEL	0.162	1.23	-5.5	1.22	0.224	0.361	2.23	2.41	Higher at M6
	Avoidance	Moderate	ZNF852	0.0399	1.23	-5.5	1.22	0.224	0.361	5.01	5.05	Higher at M6
	Avoidance	Moderate	RPE	0.0748	1.23	-5.5	1.22	0.224	0.361	4.43	4.5	Higher at M6
	Avoidance	Moderate	DSTYK	-0.0278	-1.23	-5.5	-1.22	0.224	0.361	4.8	4.78	Higher at ED
	Avoidance	Moderate	EMILIN2	-0.0704	-1.23	-5.5	-1.22	0.224	0.361	6.31	6.24	Higher at ED
	Avoidance	Moderate	APLF	0.08	1.23	-5.5	1.22	0.224	0.361	1.82	1.9	Higher at M6
	Avoidance	Moderate	ALPK3	-0.119	-1.23	-5.5	-1.22	0.224	0.361	1.73	1.63	Higher at ED
	Avoidance	Moderate	ATXN7L3B	0.0368	1.23	-5.5	1.22	0.224	0.361	5.73	5.76	Higher at M6
	Avoidance	Moderate	DCP1B	0.0531	1.23	-5.5	1.22	0.224	0.362	3.69	3.74	Higher at M6
	Avoidance	Moderate	ANAPC16	0.0352	1.23	-5.5	1.21	0.224	0.362	5.28	5.32	Higher at M6
	Avoidance	Moderate	CCDC144A	0.0746	1.23	-5.5	1.21	0.224	0.362	2.4	2.53	Higher at M6
	Avoidance	Moderate	CRYBG1	-0.0326	-1.23	-5.5	-1.21	0.224	0.362	6.8	6.76	Higher at ED
	Avoidance	Moderate	DUSP28	-0.0455	-1.23	-5.5	-1.21	0.225	0.362	3	2.95	Higher at ED
	Avoidance	Moderate	LIMS1	0.0621	1.23	-5.5	1.21	0.225	0.362	6.17	6.23	Higher at M6
	Avoidance	Moderate	RBM43	-0.0516	-1.23	-5.5	-1.21	0.225	0.362	3.53	3.48	Higher at ED
	Avoidance	Moderate	ZNF337	0.0491	1.23	-5.5	1.21	0.225	0.362	4.49	4.54	Higher at M6
	Avoidance	Moderate	KBTBD4	-0.0445	-1.23	-5.5	-1.21	0.225	0.362	3.41	3.37	Higher at ED
	Avoidance	Moderate	HAUS2	0.0584	1.23	-5.5	1.21	0.225	0.362	2.74	2.8	Higher at M6
	Avoidance	Moderate	SNX14	-0.0533	-1.22	-5.5	-1.21	0.225	0.362	6.07	6.02	Higher at ED
	Avoidance	Moderate	PPP6R1	0.0679	1.22	-5.51	1.21	0.225	0.362	7.7	7.77	Higher at M6
	Avoidance	Moderate	SLC35F2	0.0676	1.22	-5.5	1.21	0.225	0.362	1.73	1.8	Higher at M6
	Avoidance	Moderate	SNX15	0.0584	1.22	-5.5	1.21	0.225	0.362	4.02	4.08	Higher at M6
	Avoidance	Moderate	APP	0.0703	1.22	-5.5	1.21	0.225	0.362	5.74	5.81	Higher at M6
	Avoidance	Moderate	UFL1	-0.0935	-1.22	-5.51	-1.21	0.225	0.362	4.36	4.26	Higher at ED
	Avoidance	Moderate	RIOK1	0.0497	1.22	-5.5	1.21	0.226	0.363	3.5	3.55	Higher at M6
	Avoidance	Moderate	BATF2	-0.21	-1.22	-5.5	-1.21	0.226	0.363	2.28	2.07	Higher at ED
	Avoidance	Moderate	PHF13	-0.0558	-1.22	-5.5	-1.21	0.226	0.363	3.28	3.23	Higher at ED
	Avoidance	Moderate	MRC2	0.154	1.22	-5.5	1.21	0.226	0.363	3.76	3.94	Higher at M6
	Avoidance	Moderate	CDK2AP1	0.0667	1.22	-5.5	1.21	0.226	0.364	3.35	3.41	Higher at M6
	Avoidance	Moderate	CNOT4	0.0369	1.22	-5.5	1.21	0.226	0.364	5.4	5.43	Higher at M6
	Avoidance	Moderate	ENSG00000283041	0.0808	1.22	-5.5	1.21	0.226	0.364	3.44	3.52	Higher at M6
	Avoidance	Moderate	GABRR2	0.0934	1.22	-5.5	1.21	0.226	0.364	1.8	1.88	Higher at M6
	Avoidance	Moderate	GLRX2	-0.0531	-1.22	-5.5	-1.21	0.226	0.364	3.02	2.97	Higher at ED
	Avoidance	Moderate	MTND5P2	-0.119	-1.22	-5.5	-1.21	0.226	0.364	1.72	1.6	Higher at ED
	Avoidance	Moderate	MC1R	0.0965	1.22	-5.5	1.21	0.227	0.364	2.28	2.38	Higher at M6
	Avoidance	Moderate	TM2D2	0.053	1.22	-5.51	1.21	0.227	0.364	3.03	3.09	Higher at M6
	Avoidance	Moderate	MTFR1	0.0688	1.22	-5.51	1.21	0.227	0.364	1.71	1.78	Higher at M6
	Avoidance	Moderate	ZBED5	-0.103	-1.21	-5.51	-1.21	0.227	0.365	4.86	4.75	Higher at ED
	Avoidance	Moderate	TBC1D2B	0.0406	1.22	-5.51	1.21	0.227	0.365	6.41	6.45	Higher at M6
	Avoidance	Moderate	BBOF1	0.146	1.22	-5.51	1.21	0.227	0.365	3.31	3.46	Higher at M6
	Avoidance	Moderate	EOGT	-0.0577	-1.22	-5.51	-1.21	0.227	0.365	2.77	2.71	Higher at ED
	Avoidance	Moderate	ZNF347	-0.0779	-1.22	-5.51	-1.21	0.227	0.365	3.32	3.25	Higher at ED
	Avoidance	Moderate	MPHOSPH9	0.0531	1.22	-5.51	1.21	0.227	0.365	4.69	4.75	Higher at M6
	Avoidance	Moderate	CARD19	-0.0658	-1.22	-5.51	-1.21	0.228	0.365	4.44	4.38	Higher at ED
	Avoidance	Moderate	DTX4	-0.0754	-1.22	-5.51	-1.21	0.228	0.365	3.22	3.16	Higher at ED
	Avoidance	Moderate	TOR4A	-0.0611	-1.22	-5.51	-1.21	0.228	0.365	5.36	5.29	Higher at ED
	Avoidance	Moderate	MYNN	-0.0961	-1.21	-5.52	-1.21	0.228	0.365	3.72	3.62	Higher at ED
	Avoidance	Moderate	SNAI3.AS1	-0.0797	-1.22	-5.51	-1.21	0.228	0.365	3.67	3.59	Higher at ED
	Avoidance	Moderate	UBA6	-0.07	-1.21	-5.52	-1.21	0.228	0.365	5.09	5.02	Higher at ED
	Avoidance	Moderate	NR1D2	0.0702	1.21	-5.52	1.21	0.228	0.365	4.76	4.83	Higher at M6
	Avoidance	Moderate	DBT	0.0373	1.22	-5.51	1.21	0.228	0.365	4.08	4.11	Higher at M6
	Avoidance	Moderate	HAUS3	-0.0619	-1.21	-5.52	-1.21	0.228	0.365	4.03	3.97	Higher at ED
	Avoidance	Moderate	PABPN1	0.0402	1.22	-5.51	1.21	0.228	0.365	5.92	5.96	Higher at M6
	Avoidance	Moderate	SRP9	-0.0952	-1.21	-5.52	-1.21	0.228	0.365	4.19	4.1	Higher at ED
	Avoidance	Moderate	SNRPA1	0.0517	1.22	-5.51	1.21	0.228	0.366	3.47	3.52	Higher at M6
	Avoidance	Moderate	ENSG00000260316	0.0963	1.22	-5.51	1.21	0.228	0.366	1.75	1.85	Higher at M6
	Avoidance	Moderate	FAM136A	0.0553	1.22	-5.51	1.21	0.228	0.366	2.94	2.99	Higher at M6
	Avoidance	Moderate	H4C13	0.109	1.22	-5.51	1.2	0.228	0.366	2.79	2.89	Higher at M6
	Avoidance	Moderate	MED15	0.062	1.22	-5.51	1.2	0.228	0.366	7.11	7.17	Higher at M6
	Avoidance	Moderate	PIP5K1B	0.0821	1.21	-5.51	1.2	0.228	0.366	3.57	3.64	Higher at M6
	Avoidance	Moderate	XPO1	-0.0412	-1.22	-5.51	-1.2	0.228	0.366	6.72	6.67	Higher at ED
	Avoidance	Moderate	SF3B5	0.0507	1.21	-5.51	1.2	0.229	0.366	3.66	3.71	Higher at M6
	Avoidance	Moderate	ATP5PO	-0.0837	-1.22	-5.51	-1.2	0.229	0.366	3.37	3.29	Higher at ED
	Avoidance	Moderate	MCM4	0.082	1.21	-5.51	1.2	0.229	0.366	2.99	3.07	Higher at M6
	Avoidance	Moderate	LEO1	0.0512	1.21	-5.51	1.2	0.229	0.366	3.92	3.97	Higher at M6
	Avoidance	Moderate	E2F5	0.0719	1.21	-5.51	1.2	0.229	0.366	1.99	2.07	Higher at M6
	Avoidance	Moderate	TM9SF4	-0.0352	-1.21	-5.51	-1.2	0.229	0.366	5.77	5.73	Higher at ED
	Avoidance	Moderate	CERS2	-0.0359	-1.21	-5.51	-1.2	0.229	0.367	6.19	6.16	Higher at ED
	Avoidance	Moderate	ENSG00000290976	0.057	1.21	-5.51	1.2	0.229	0.367	1.24	1.28	Higher at M6
	Avoidance	Moderate	JOSD1	0.0356	1.21	-5.51	1.2	0.229	0.367	4.71	4.75	Higher at M6
	Avoidance	Moderate	DHX38	0.0399	1.21	-5.51	1.2	0.23	0.367	5.89	5.93	Higher at M6
	Avoidance	Moderate	OR51R1P	-0.125	-1.21	-5.51	-1.2	0.23	0.367	1.81	1.7	Higher at ED
	Avoidance	Moderate	GLYR1	-0.0475	-1.21	-5.52	-1.2	0.23	0.367	6.52	6.47	Higher at ED
	Avoidance	Moderate	IFITM3	-0.147	-1.21	-5.52	-1.2	0.23	0.368	7.32	7.15	Higher at ED
	Avoidance	Moderate	LINC01588	0.0616	1.21	-5.52	1.2	0.231	0.368	4.9	4.97	Higher at M6
	Avoidance	Moderate	PANK3	0.0502	1.2	-5.52	1.2	0.231	0.368	5.75	5.8	Higher at M6
	Avoidance	Moderate	SCARNA16	0.129	1.21	-5.52	1.2	0.23	0.368	2.76	2.9	Higher at M6
	Avoidance	Moderate	CEP97	-0.0589	-1.2	-5.52	-1.2	0.231	0.369	4	3.94	Higher at ED
	Avoidance	Moderate	HLA.DRB5	0.0599	1.21	-5.52	1.2	0.231	0.369	4.05	4.1	Higher at M6
	Avoidance	Moderate	MRPS31	-0.0803	-1.21	-5.52	-1.2	0.231	0.369	2.94	2.86	Higher at ED
	Avoidance	Moderate	ZBTB38	0.0448	1.21	-5.52	1.2	0.231	0.369	6.12	6.17	Higher at M6
	Avoidance	Moderate	RBIS	-0.0838	-1.21	-5.52	-1.2	0.231	0.369	1.86	1.78	Higher at ED
	Avoidance	Moderate	TTBK2	0.0297	1.21	-5.52	1.2	0.231	0.369	5.04	5.07	Higher at M6
	Avoidance	Moderate	POU5F2	0.0681	1.21	-5.52	1.2	0.231	0.369	4.31	4.38	Higher at M6
	Avoidance	Moderate	VAV2	0.0643	1.21	-5.52	1.2	0.231	0.369	4.16	4.23	Higher at M6
	Avoidance	Moderate	KIFAP3	0.0632	1.21	-5.52	1.2	0.231	0.369	3.57	3.63	Higher at M6
	Avoidance	Moderate	SMAP1	-0.0356	-1.21	-5.52	-1.2	0.232	0.37	4.45	4.42	Higher at ED
	Avoidance	Moderate	BCL7A	0.072	1.21	-5.52	1.2	0.232	0.37	3.19	3.27	Higher at M6
	Avoidance	Moderate	FZD2	0.0658	1.21	-5.52	1.2	0.232	0.37	2.16	2.23	Higher at M6
	Avoidance	Moderate	KDM2A	-0.057	-1.21	-5.52	-1.2	0.232	0.37	7.78	7.72	Higher at ED
	Avoidance	Moderate	TMED4	0.0274	1.21	-5.52	1.2	0.232	0.37	5.5	5.53	Higher at M6
	Avoidance	Moderate	ZNF585A	-0.0528	-1.21	-5.52	-1.2	0.232	0.37	3.72	3.66	Higher at ED
	Avoidance	Moderate	CCDC14	0.0681	1.21	-5.52	1.2	0.232	0.37	4.67	4.74	Higher at M6
	Avoidance	Moderate	PCGF5	0.102	1.21	-5.52	1.2	0.232	0.37	7.16	7.27	Higher at M6
	Avoidance	Moderate	SLC5A3	0.065	1.21	-5.52	1.19	0.232	0.37	5.6	5.67	Higher at M6
	Avoidance	Moderate	ENSG00000250575	-0.18	-1.2	-5.52	-1.19	0.232	0.37	3.57	3.38	Higher at ED
	Avoidance	Moderate	ENSG00000293164	-0.0812	-1.21	-5.52	-1.19	0.232	0.37	1.95	1.88	Higher at ED
	Avoidance	Moderate	FAM193B	0.0581	1.2	-5.52	1.19	0.232	0.37	5.95	6.01	Higher at M6
	Avoidance	Moderate	PSPC1	-0.0233	-1.2	-5.52	-1.19	0.233	0.371	5.88	5.85	Higher at ED
	Avoidance	Moderate	MYOSLID.AS1	-0.0864	-1.2	-5.52	-1.19	0.233	0.371	2.29	2.21	Higher at ED
	Avoidance	Moderate	ORC3	-0.0663	-1.2	-5.53	-1.19	0.233	0.371	3.03	2.97	Higher at ED
	Avoidance	Moderate	PHF20	-0.036	-1.2	-5.53	-1.19	0.233	0.371	5.99	5.95	Higher at ED
	Avoidance	Moderate	DAXX	0.0336	1.2	-5.53	1.19	0.233	0.371	5.54	5.57	Higher at M6
	Avoidance	Moderate	CEP68	0.043	1.2	-5.53	1.19	0.233	0.372	4.92	4.96	Higher at M6
	Avoidance	Moderate	ENSG00000280332	-0.114	-1.2	-5.53	-1.19	0.233	0.372	3.39	3.28	Higher at ED
	Avoidance	Moderate	CACNA2D4	-0.0527	-1.2	-5.53	-1.19	0.234	0.372	2.57	2.51	Higher at ED
	Avoidance	Moderate	ENSG00000285589	0.0488	1.2	-5.53	1.19	0.234	0.372	3.39	3.44	Higher at M6
	Avoidance	Moderate	USP1	-0.0949	-1.2	-5.53	-1.19	0.234	0.372	4.35	4.26	Higher at ED
	Avoidance	Moderate	EHBP1	0.0485	1.2	-5.53	1.19	0.234	0.372	3.69	3.73	Higher at M6
	Avoidance	Moderate	COMMD6	-0.179	-1.2	-5.53	-1.19	0.234	0.372	2.17	2.01	Higher at ED
	Avoidance	Moderate	CLOCK	0.057	1.2	-5.53	1.19	0.234	0.373	4.27	4.33	Higher at M6
	Avoidance	Moderate	RSL1D1	0.0559	1.2	-5.53	1.19	0.234	0.373	5.34	5.4	Higher at M6
	Avoidance	Moderate	MGAT3	0.0678	1.2	-5.53	1.19	0.234	0.373	1.95	2	Higher at M6
	Avoidance	Moderate	RPSA2	0.0895	1.2	-5.53	1.19	0.235	0.374	6.14	6.23	Higher at M6
	Avoidance	Moderate	DCHS1	0.0923	1.2	-5.53	1.19	0.235	0.374	3.08	3.16	Higher at M6
	Avoidance	Moderate	NRROS	0.0507	1.2	-5.53	1.19	0.235	0.374	5.32	5.37	Higher at M6
	Avoidance	Moderate	RBBP8	-0.0958	-1.2	-5.53	-1.19	0.235	0.374	2.37	2.28	Higher at ED
	Avoidance	Moderate	RCC1	0.0577	1.2	-5.53	1.19	0.235	0.374	3.08	3.14	Higher at M6
	Avoidance	Moderate	SLC39A7	0.0372	1.2	-5.53	1.19	0.235	0.374	4.45	4.49	Higher at M6
	Avoidance	Moderate	ENSG00000245025	0.0478	1.2	-5.53	1.19	0.235	0.374	3.59	3.64	Higher at M6
	Avoidance	Moderate	PDF	0.0996	1.2	-5.53	1.19	0.235	0.374	1.74	1.84	Higher at M6
	Avoidance	Moderate	RAB3GAP2	-0.0362	-1.2	-5.53	-1.19	0.235	0.374	5.67	5.64	Higher at ED
	Avoidance	Moderate	TTC3	0.0515	1.2	-5.53	1.19	0.235	0.374	6.67	6.72	Higher at M6
	Avoidance	Moderate	SRD5A1	0.041	1.2	-5.53	1.19	0.236	0.374	4.05	4.09	Higher at M6
	Avoidance	Moderate	DDX21	0.046	1.2	-5.53	1.19	0.236	0.374	6	6.04	Higher at M6
	Avoidance	Moderate	FBLN5	0.0627	1.2	-5.53	1.19	0.236	0.374	1.83	1.89	Higher at M6
	Avoidance	Moderate	EFHC2	-0.0935	-1.2	-5.53	-1.19	0.236	0.374	1.64	1.55	Higher at ED
	Avoidance	Moderate	NCBP2	0.0417	1.2	-5.53	1.19	0.236	0.374	4.54	4.59	Higher at M6
	Avoidance	Moderate	STK10	-0.0674	-1.19	-5.54	-1.18	0.236	0.375	8.86	8.79	Higher at ED
	Avoidance	Moderate	SHISA7	0.193	1.2	-5.53	1.18	0.236	0.375	2.01	2.22	Higher at M6
	Avoidance	Moderate	CSTB	0.0388	1.2	-5.53	1.18	0.236	0.375	5.44	5.48	Higher at M6
	Avoidance	Moderate	FOXK1	0.0898	1.19	-5.54	1.18	0.236	0.375	6.45	6.53	Higher at M6
	Avoidance	Moderate	PRRT3	0.0529	1.2	-5.53	1.18	0.236	0.375	2.91	2.95	Higher at M6
	Avoidance	Moderate	LMBR1L	0.0438	1.19	-5.53	1.18	0.236	0.375	4.09	4.13	Higher at M6
	Avoidance	Moderate	SPRYD3	-0.028	-1.19	-5.53	-1.18	0.236	0.375	5.35	5.32	Higher at ED
	Avoidance	Moderate	NAA25	0.0476	1.19	-5.54	1.18	0.237	0.375	4.33	4.38	Higher at M6
	Avoidance	Moderate	RFXANK	0.0433	1.19	-5.54	1.18	0.237	0.375	3.82	3.87	Higher at M6
	Avoidance	Moderate	AKAP13	-0.0492	-1.19	-5.54	-1.18	0.237	0.376	9.09	9.04	Higher at ED
	Avoidance	Moderate	IGKV1.33	0.116	1.19	-5.54	1.18	0.237	0.376	1.76	1.91	Higher at M6
	Avoidance	Moderate	TNRC18P1	0.0695	1.19	-5.54	1.18	0.237	0.376	2.67	2.75	Higher at M6
	Avoidance	Moderate	KANTR	0.0548	1.19	-5.54	1.18	0.237	0.376	3.82	3.87	Higher at M6
	Avoidance	Moderate	RPS5	0.0619	1.19	-5.54	1.18	0.237	0.376	6.71	6.77	Higher at M6
	Avoidance	Moderate	DPP3.DT	0.059	1.19	-5.54	1.18	0.238	0.376	1.94	2.01	Higher at M6
	Avoidance	Moderate	ITGA3	0.0777	1.19	-5.54	1.18	0.238	0.376	1.93	2	Higher at M6
	Avoidance	Moderate	MROH6	0.0795	1.19	-5.54	1.18	0.238	0.376	2.61	2.68	Higher at M6
	Avoidance	Moderate	PVR	0.0562	1.19	-5.54	1.18	0.238	0.376	3.81	3.87	Higher at M6
	Avoidance	Moderate	WDR3	0.0505	1.19	-5.54	1.18	0.238	0.376	4.03	4.09	Higher at M6
	Avoidance	Moderate	ZNF84	-0.0808	-1.19	-5.55	-1.18	0.238	0.376	4.21	4.13	Higher at ED
	Avoidance	Moderate	CHST13	-0.0879	-1.19	-5.54	-1.18	0.238	0.377	1.62	1.51	Higher at ED
	Avoidance	Moderate	MRRF	0.0406	1.19	-5.54	1.18	0.238	0.377	3.85	3.89	Higher at M6
	Avoidance	Moderate	PPP1R7	-0.0407	-1.19	-5.54	-1.18	0.238	0.377	4.13	4.09	Higher at ED
	Avoidance	Moderate	ENSG00000277151	-0.057	-1.19	-5.54	-1.18	0.238	0.377	2.22	2.16	Higher at ED
	Avoidance	Moderate	TMUB1	0.041	1.19	-5.54	1.18	0.238	0.377	4.3	4.34	Higher at M6
	Avoidance	Moderate	DAPK1	-0.0716	-1.19	-5.54	-1.18	0.238	0.377	5.32	5.25	Higher at ED
	Avoidance	Moderate	ZNF121	0.0513	1.19	-5.54	1.18	0.238	0.377	5.08	5.13	Higher at M6
	Avoidance	Moderate	ENSG00000286909	0.059	1.19	-5.54	1.18	0.239	0.377	2.7	2.77	Higher at M6
	Avoidance	Moderate	SOCS1	0.0843	1.19	-5.54	1.18	0.239	0.377	2.87	2.97	Higher at M6
	Avoidance	Moderate	IRF9	-0.0626	-1.19	-5.54	-1.18	0.239	0.377	7.18	7.11	Higher at ED
	Avoidance	Moderate	LRP1	0.127	1.19	-5.54	1.18	0.239	0.378	7.19	7.32	Higher at M6
	Avoidance	Moderate	RXRA	-0.0963	-1.19	-5.54	-1.18	0.239	0.378	7.99	7.89	Higher at ED
	Avoidance	Moderate	GZMA	0.168	1.19	-5.54	1.18	0.239	0.378	2.81	2.99	Higher at M6
	Avoidance	Moderate	NIPSNAP3B	0.0769	1.19	-5.54	1.18	0.239	0.378	1.62	1.7	Higher at M6
	Avoidance	Moderate	THEMIS	0.0783	1.19	-5.54	1.18	0.239	0.378	5.41	5.49	Higher at M6
	Avoidance	Moderate	XACT	0.0891	1.19	-5.54	1.18	0.239	0.378	2.47	2.56	Higher at M6
	Avoidance	Moderate	ENSG00000279649	-0.0762	-1.19	-5.54	-1.18	0.24	0.379	2.4	2.32	Higher at ED
	Avoidance	Moderate	GGCX	0.0407	1.19	-5.54	1.18	0.24	0.379	4.41	4.45	Higher at M6
	Avoidance	Moderate	BTN2A3P	0.0654	1.19	-5.54	1.18	0.24	0.379	1.83	1.89	Higher at M6
	Avoidance	Moderate	ENSG00000255026	0.0898	1.19	-5.54	1.18	0.24	0.379	3.89	3.98	Higher at M6
	Avoidance	Moderate	MANEA.DT	-0.102	-1.18	-5.55	-1.18	0.24	0.379	2.4	2.3	Higher at ED
	Avoidance	Moderate	VPS13A	0.0752	1.18	-5.55	1.18	0.24	0.379	5.76	5.84	Higher at M6
	Avoidance	Moderate	ZBTB5	0.0522	1.19	-5.54	1.18	0.24	0.379	3.79	3.85	Higher at M6
	Avoidance	Moderate	MYO9B	-0.0854	-1.19	-5.55	-1.18	0.24	0.379	8.36	8.28	Higher at ED
	Avoidance	Moderate	LRCH4	-0.057	-1.19	-5.55	-1.17	0.24	0.379	7.09	7.03	Higher at ED
	Avoidance	Moderate	SNUPN	0.0571	1.18	-5.55	1.17	0.24	0.379	2.34	2.4	Higher at M6
	Avoidance	Moderate	SAAL1	0.0641	1.18	-5.55	1.17	0.24	0.379	1.99	2.05	Higher at M6
	Avoidance	Moderate	ZNF436	0.0481	1.18	-5.55	1.17	0.24	0.379	3.18	3.23	Higher at M6
	Avoidance	Moderate	CYFIP2	0.0318	1.18	-5.55	1.17	0.241	0.38	8.13	8.16	Higher at M6
	Avoidance	Moderate	DHX35	0.0446	1.18	-5.55	1.17	0.241	0.38	3.1	3.14	Higher at M6
	Avoidance	Moderate	ENSG00000280402	-0.112	-1.19	-5.54	-1.17	0.241	0.38	2.04	1.93	Higher at ED
	Avoidance	Moderate	RPS19	0.0655	1.18	-5.55	1.17	0.241	0.38	8.13	8.19	Higher at M6
	Avoidance	Moderate	ZCCHC14	0.0458	1.18	-5.55	1.17	0.241	0.38	4.49	4.53	Higher at M6
	Avoidance	Moderate	GNL2	0.0497	1.18	-5.55	1.17	0.241	0.38	3.71	3.76	Higher at M6
	Avoidance	Moderate	TCEAL4	-0.0635	-1.18	-5.55	-1.17	0.241	0.381	2.43	2.37	Higher at ED
	Avoidance	Moderate	BCDIN3D	-0.0548	-1.18	-5.55	-1.17	0.241	0.381	2.4	2.35	Higher at ED
	Avoidance	Moderate	C5orf22	0.0454	1.18	-5.55	1.17	0.241	0.381	3.73	3.78	Higher at M6
	Avoidance	Moderate	EIF1	0.056	1.18	-5.55	1.17	0.242	0.381	7.42	7.48	Higher at M6
	Avoidance	Moderate	TMEM39A	0.0398	1.18	-5.55	1.17	0.242	0.382	3.98	4.02	Higher at M6
	Avoidance	Moderate	ENSG00000264853	-0.0934	-1.17	-5.56	-1.17	0.242	0.382	4.3	4.2	Higher at ED
	Avoidance	Moderate	TXNDC17	-0.0713	-1.18	-5.55	-1.17	0.242	0.382	2.25	2.18	Higher at ED
	Avoidance	Moderate	RGPD8	-0.0663	-1.18	-5.55	-1.17	0.242	0.382	4.25	4.17	Higher at ED
	Avoidance	Moderate	GBA2	0.042	1.18	-5.55	1.17	0.243	0.382	5.19	5.23	Higher at M6
	Avoidance	Moderate	ZFTRAF1	-0.0648	-1.18	-5.55	-1.17	0.243	0.383	5.59	5.52	Higher at ED
	Avoidance	Moderate	EXOC6B	0.0471	1.18	-5.56	1.17	0.243	0.383	3.93	3.98	Higher at M6
	Avoidance	Moderate	WASH5P	0.0557	1.18	-5.55	1.17	0.243	0.383	5.87	5.93	Higher at M6
	Avoidance	Moderate	GTF2A2	-0.0563	-1.18	-5.56	-1.17	0.244	0.384	3.29	3.23	Higher at ED
	Avoidance	Moderate	POLR2F	0.0445	1.18	-5.56	1.17	0.244	0.384	3.53	3.58	Higher at M6
	Avoidance	Moderate	ENSG00000267554	0.109	1.18	-5.56	1.17	0.244	0.384	1.76	1.86	Higher at M6
	Avoidance	Moderate	ARMCX6	0.0529	1.17	-5.56	1.16	0.244	0.385	3.03	3.08	Higher at M6
	Avoidance	Moderate	ATE1	0.0318	1.17	-5.56	1.16	0.244	0.385	4.68	4.72	Higher at M6
	Avoidance	Moderate	H2BC5	0.0598	1.17	-5.56	1.16	0.244	0.385	4.85	4.91	Higher at M6
	Avoidance	Moderate	HAVCR2	0.0504	1.17	-5.56	1.16	0.244	0.385	3.66	3.71	Higher at M6
	Avoidance	Moderate	ZNF277	-0.077	-1.17	-5.56	-1.16	0.244	0.385	3.16	3.08	Higher at ED
	Avoidance	Moderate	CYB5RL	0.051	1.17	-5.56	1.16	0.245	0.385	3.18	3.23	Higher at M6
	Avoidance	Moderate	SNHG32	0.0522	1.17	-5.56	1.16	0.245	0.385	4.36	4.41	Higher at M6
	Avoidance	Moderate	CHPF	0.0684	1.17	-5.56	1.16	0.245	0.385	2.09	2.15	Higher at M6
	Avoidance	Moderate	MIR4453HG	-0.0578	-1.17	-5.56	-1.16	0.245	0.385	3.05	3	Higher at ED
	Avoidance	Moderate	MED8.AS1	0.0637	1.17	-5.56	1.16	0.245	0.385	2.23	2.3	Higher at M6
	Avoidance	Moderate	IGHV4.59	0.101	1.17	-5.56	1.16	0.245	0.385	2.24	2.33	Higher at M6
	Avoidance	Moderate	LINC00680	0.043	1.17	-5.56	1.16	0.245	0.385	5.11	5.16	Higher at M6
	Avoidance	Moderate	PKD1P2	0.124	1.17	-5.56	1.16	0.245	0.385	1.4	1.45	Higher at M6
	Avoidance	Moderate	SCAMP1.AS1	0.0544	1.17	-5.56	1.16	0.245	0.385	3.34	3.39	Higher at M6
	Avoidance	Moderate	ATF7	0.0458	1.17	-5.56	1.16	0.245	0.385	5.86	5.9	Higher at M6
	Avoidance	Moderate	COX7C	-0.135	-1.17	-5.56	-1.16	0.245	0.385	3.72	3.6	Higher at ED
	Avoidance	Moderate	EIF4H	-0.0258	-1.17	-5.56	-1.16	0.245	0.385	6.92	6.89	Higher at ED
	Avoidance	Moderate	FANCM	-0.0615	-1.17	-5.57	-1.16	0.245	0.385	3.52	3.46	Higher at ED
	Avoidance	Moderate	LINC02574	-0.166	-1.17	-5.56	-1.16	0.245	0.385	3.05	2.95	Higher at ED
	Avoidance	Moderate	TXNDC15	0.0354	1.17	-5.56	1.16	0.245	0.385	4.13	4.16	Higher at M6
	Avoidance	Moderate	ZNF615	-0.0913	-1.17	-5.56	-1.16	0.245	0.385	2.85	2.76	Higher at ED
	Avoidance	Moderate	ISG15	-0.184	-1.17	-5.56	-1.16	0.246	0.385	3.93	3.81	Higher at ED
	Avoidance	Moderate	ENSG00000279425	-0.0796	-1.17	-5.56	-1.16	0.246	0.385	3.27	3.19	Higher at ED
	Avoidance	Moderate	PLBD2	0.0789	1.17	-5.56	1.16	0.246	0.385	5.01	5.09	Higher at M6
	Avoidance	Moderate	SNHG21	-0.057	-1.17	-5.56	-1.16	0.246	0.385	2.82	2.76	Higher at ED
	Avoidance	Moderate	NCAPG2	0.0522	1.17	-5.56	1.16	0.246	0.386	2.86	2.92	Higher at M6
	Avoidance	Moderate	WDR5B.DT	-0.0638	-1.17	-5.56	-1.16	0.246	0.386	2.55	2.49	Higher at ED
	Avoidance	Moderate	ERP27	0.055	1.17	-5.56	1.16	0.246	0.386	1.8	1.85	Higher at M6
	Avoidance	Moderate	ZNF304	0.0489	1.17	-5.56	1.16	0.246	0.386	3.31	3.36	Higher at M6
	Avoidance	Moderate	UNKL	-0.0744	-1.17	-5.56	-1.16	0.246	0.386	5.71	5.63	Higher at ED
	Avoidance	Moderate	IMPA1	-0.0719	-1.16	-5.57	-1.16	0.247	0.386	3.1	3.02	Higher at ED
	Avoidance	Moderate	OVCA2	-0.0825	-1.17	-5.56	-1.16	0.247	0.386	2.29	2.21	Higher at ED
	Avoidance	Moderate	DPF2	-0.0432	-1.17	-5.57	-1.16	0.247	0.387	5.91	5.87	Higher at ED
	Avoidance	Moderate	MICALL1	0.0497	1.17	-5.56	1.16	0.247	0.387	4.42	4.46	Higher at M6
	Avoidance	Moderate	EIF5	-0.0475	-1.17	-5.57	-1.16	0.247	0.387	6.61	6.56	Higher at ED
	Avoidance	Moderate	SYT17	0.0833	1.17	-5.56	1.16	0.247	0.387	1.6	1.69	Higher at M6
	Avoidance	Moderate	MRFAP1L1	-0.0584	-1.17	-5.57	-1.16	0.247	0.387	4.98	4.92	Higher at ED
	Avoidance	Moderate	NR3C2	0.0575	1.17	-5.57	1.16	0.247	0.387	4.77	4.82	Higher at M6
	Avoidance	Moderate	ENSG00000285994	-0.136	-1.17	-5.57	-1.16	0.247	0.387	3.97	3.84	Higher at ED
	Avoidance	Moderate	ENSG00000284428	0.0572	1.17	-5.57	1.16	0.247	0.387	3.54	3.6	Higher at M6
	Avoidance	Moderate	LINC00339	0.0525	1.17	-5.57	1.16	0.248	0.388	2.74	2.79	Higher at M6
	Avoidance	Moderate	FOXP4	0.0652	1.17	-5.57	1.16	0.248	0.388	3.81	3.88	Higher at M6
	Avoidance	Moderate	CSRP1.AS1	0.067	1.17	-5.57	1.16	0.248	0.388	2.65	2.72	Higher at M6
	Avoidance	Moderate	ENSG00000255339	0.0865	1.17	-5.57	1.16	0.248	0.388	1.88	1.96	Higher at M6
	Avoidance	Moderate	CORO1C	-0.0694	-1.17	-5.57	-1.16	0.248	0.388	6.37	6.3	Higher at ED
	Avoidance	Moderate	SH3BP5	-0.0351	-1.16	-5.57	-1.15	0.248	0.388	6.1	6.06	Higher at ED
	Avoidance	Moderate	DAGLA	0.0777	1.17	-5.57	1.15	0.248	0.388	1.91	1.99	Higher at M6
	Avoidance	Moderate	ENSG00000188897	-0.141	-1.16	-5.57	-1.15	0.248	0.388	6.21	6.07	Higher at ED
	Avoidance	Moderate	FBXO3	-0.0435	-1.16	-5.58	-1.15	0.248	0.388	5.48	5.43	Higher at ED
	Avoidance	Moderate	GPR174	0.0848	1.16	-5.57	1.15	0.248	0.388	5.44	5.52	Higher at M6
	Avoidance	Moderate	ENSG00000290537	0.0968	1.16	-5.57	1.15	0.249	0.389	1.84	1.92	Higher at M6
	Avoidance	Moderate	ANKRD49	-0.0959	-1.16	-5.58	-1.15	0.249	0.389	3.6	3.5	Higher at ED
	Avoidance	Moderate	BATF	0.0598	1.16	-5.57	1.15	0.249	0.389	2.77	2.83	Higher at M6
	Avoidance	Moderate	CDK11B	-0.0529	-1.16	-5.57	-1.15	0.249	0.389	5.41	5.36	Higher at ED
	Avoidance	Moderate	DNASE1	0.0496	1.16	-5.57	1.15	0.249	0.389	5.67	5.71	Higher at M6
	Avoidance	Moderate	ENSG00000293161	0.0711	1.16	-5.58	1.15	0.249	0.389	1.87	1.94	Higher at M6
	Avoidance	Moderate	LCN2	0.133	1.16	-5.57	1.15	0.249	0.389	2.86	2.95	Higher at M6
	Avoidance	Moderate	CHROMR	0.0444	1.16	-5.57	1.15	0.249	0.389	3.47	3.51	Higher at M6
	Avoidance	Moderate	AQR	-0.0459	-1.16	-5.58	-1.15	0.249	0.389	5.76	5.71	Higher at ED
	Avoidance	Moderate	FANCD2	0.0418	1.16	-5.57	1.15	0.249	0.389	3.56	3.6	Higher at M6
	Avoidance	Moderate	MPST	0.0622	1.16	-5.57	1.15	0.249	0.389	3.7	3.77	Higher at M6
	Avoidance	Moderate	ALDH3B1	-0.0717	-1.16	-5.57	-1.15	0.249	0.39	4.98	4.9	Higher at ED
	Avoidance	Moderate	ENSG00000290846	0.0657	1.16	-5.57	1.15	0.25	0.39	1.66	1.71	Higher at M6
	Avoidance	Moderate	EIF2AK3	0.0415	1.16	-5.57	1.15	0.25	0.39	5	5.04	Higher at M6
	Avoidance	Moderate	ENSG00000290450	0.0644	1.16	-5.57	1.15	0.25	0.39	2.41	2.48	Higher at M6
	Avoidance	Moderate	FBXO9	0.0846	1.16	-5.57	1.15	0.25	0.39	6.18	6.27	Higher at M6
	Avoidance	Moderate	ENSG00000286264	0.0638	1.16	-5.57	1.15	0.25	0.39	1.94	2.01	Higher at M6
	Avoidance	Moderate	TNPO1	-0.0509	-1.16	-5.57	-1.15	0.25	0.39	6.42	6.37	Higher at ED
	Avoidance	Moderate	ENSG00000280205	-0.169	-1.16	-5.58	-1.15	0.25	0.39	3.12	2.95	Higher at ED
	Avoidance	Moderate	APOL1	-0.0869	-1.16	-5.57	-1.15	0.25	0.39	4.46	4.38	Higher at ED
	Avoidance	Moderate	TFB1M	0.0527	1.16	-5.57	1.15	0.25	0.39	2.8	2.85	Higher at M6
	Avoidance	Moderate	YJU2	0.0407	1.16	-5.57	1.15	0.25	0.39	3.63	3.67	Higher at M6
	Avoidance	Moderate	NELL2	0.0703	1.16	-5.57	1.15	0.251	0.391	5.31	5.38	Higher at M6
	Avoidance	Moderate	PCNX4	-0.0411	-1.16	-5.58	-1.15	0.251	0.391	5.81	5.77	Higher at ED
	Avoidance	Moderate	TPPP3	0.086	1.16	-5.57	1.15	0.251	0.391	2.28	2.39	Higher at M6
	Avoidance	Moderate	PSMC3	0.0424	1.16	-5.58	1.15	0.251	0.391	3.91	3.96	Higher at M6
	Avoidance	Moderate	H2AC17	0.104	1.16	-5.58	1.15	0.251	0.391	3.89	3.99	Higher at M6
	Avoidance	Moderate	PMAIP1	-0.0795	-1.16	-5.58	-1.15	0.251	0.391	2.25	2.18	Higher at ED
	Avoidance	Moderate	NR2C2	-0.0303	-1.16	-5.58	-1.15	0.251	0.391	6.61	6.58	Higher at ED
	Avoidance	Moderate	EIF1B.AS1	-0.0499	-1.16	-5.58	-1.15	0.251	0.391	4.22	4.17	Higher at ED
	Avoidance	Moderate	NUTM2B.AS1	-0.047	-1.16	-5.58	-1.15	0.251	0.391	6.56	6.51	Higher at ED
	Avoidance	Moderate	NENF	0.0684	1.16	-5.58	1.15	0.251	0.392	2.1	2.17	Higher at M6
	Avoidance	Moderate	RECQL	-0.099	-1.16	-5.58	-1.15	0.252	0.392	4.42	4.32	Higher at ED
	Avoidance	Moderate	CDC42EP4	-0.0805	-1.16	-5.58	-1.15	0.252	0.392	3.01	2.93	Higher at ED
	Avoidance	Moderate	PPP6R2	0.0482	1.16	-5.58	1.15	0.252	0.392	5.67	5.72	Higher at M6
	Avoidance	Moderate	PSMA2	-0.071	-1.16	-5.58	-1.15	0.252	0.392	3.94	3.87	Higher at ED
	Avoidance	Moderate	PIGQ	0.0621	1.16	-5.58	1.15	0.252	0.392	4.34	4.4	Higher at M6
	Avoidance	Moderate	DCTN6	-0.0836	-1.16	-5.58	-1.15	0.252	0.392	1.93	1.86	Higher at ED
	Avoidance	Moderate	SUPT3H	0.0644	1.16	-5.58	1.15	0.252	0.392	2.79	2.85	Higher at M6
	Avoidance	Moderate	BCL2L12	-0.0607	-1.15	-5.58	-1.15	0.252	0.392	1.85	1.78	Higher at ED
	Avoidance	Moderate	TTC9	0.0461	1.15	-5.58	1.14	0.252	0.393	4.67	4.72	Higher at M6
	Avoidance	Moderate	SLC45A3	0.0919	1.15	-5.58	1.14	0.252	0.393	2.26	2.36	Higher at M6
	Avoidance	Moderate	NUDT16	-0.0484	-1.15	-5.58	-1.14	0.253	0.393	5.49	5.44	Higher at ED
	Avoidance	Moderate	CAMK4	0.0734	1.15	-5.58	1.14	0.253	0.393	6.36	6.44	Higher at M6
	Avoidance	Moderate	MED10	-0.047	-1.15	-5.58	-1.14	0.253	0.393	3.01	2.96	Higher at ED
	Avoidance	Moderate	PABPC1	0.0435	1.15	-5.58	1.14	0.253	0.393	10.4	10.4	Higher at M6
	Avoidance	Moderate	RAPGEF6	-0.0493	-1.15	-5.58	-1.14	0.253	0.393	6.71	6.66	Higher at ED
	Avoidance	Moderate	RBM3	0.0493	1.15	-5.58	1.14	0.253	0.393	6.09	6.14	Higher at M6
	Avoidance	Moderate	ZSCAN22	0.045	1.15	-5.58	1.14	0.253	0.393	2.97	3.01	Higher at M6
	Avoidance	Moderate	CDADC1	-0.059	-1.15	-5.58	-1.14	0.253	0.393	2.5	2.44	Higher at ED
	Avoidance	Moderate	STK17A	-0.0482	-1.15	-5.58	-1.14	0.253	0.394	6.17	6.12	Higher at ED
	Avoidance	Moderate	ENSG00000267481	0.0713	1.15	-5.58	1.14	0.254	0.394	1.99	2.06	Higher at M6
	Avoidance	Moderate	H2AJ	0.0731	1.15	-5.58	1.14	0.254	0.394	3.99	4.06	Higher at M6
	Avoidance	Moderate	ANKRA2	-0.0587	-1.15	-5.59	-1.14	0.254	0.395	3.24	3.19	Higher at ED
	Avoidance	Moderate	GPBP1L1	-0.032	-1.15	-5.59	-1.14	0.254	0.395	6.75	6.72	Higher at ED
	Avoidance	Moderate	CLP1	-0.0452	-1.15	-5.59	-1.14	0.254	0.395	2.8	2.76	Higher at ED
	Avoidance	Moderate	ZDHHC5	-0.0325	-1.15	-5.59	-1.14	0.255	0.396	6.18	6.15	Higher at ED
	Avoidance	Moderate	ENSG00000291064	0.0552	1.15	-5.59	1.14	0.255	0.396	2.63	2.68	Higher at M6
	Avoidance	Moderate	MIB1	-0.0465	-1.14	-5.59	-1.14	0.255	0.396	5.75	5.7	Higher at ED
	Avoidance	Moderate	IDH3G	0.0422	1.15	-5.59	1.14	0.255	0.396	4.91	4.95	Higher at M6
	Avoidance	Moderate	TNRC18	-0.104	-1.14	-5.59	-1.14	0.255	0.396	7.85	7.75	Higher at ED
	Avoidance	Moderate	MTHFD2	0.0691	1.15	-5.59	1.14	0.255	0.396	4.05	4.12	Higher at M6
	Avoidance	Moderate	CITED2	0.0483	1.15	-5.59	1.14	0.256	0.396	5.81	5.86	Higher at M6
	Avoidance	Moderate	GBP4	0.0908	1.15	-5.59	1.14	0.256	0.397	5.94	6.03	Higher at M6
	Avoidance	Moderate	ATF5	0.0715	1.14	-5.59	1.14	0.256	0.397	3	3.08	Higher at M6
	Avoidance	Moderate	CIAO2A	-0.051	-1.14	-5.59	-1.14	0.256	0.397	2.95	2.9	Higher at ED
	Avoidance	Moderate	FRS2	-0.0537	-1.14	-5.6	-1.14	0.256	0.397	4.28	4.23	Higher at ED
	Avoidance	Moderate	NOP58	-0.0769	-1.14	-5.59	-1.14	0.256	0.397	4.15	4.08	Higher at ED
	Avoidance	Moderate	MFSD5	0.0383	1.14	-5.59	1.13	0.256	0.398	3.56	3.6	Higher at M6
	Avoidance	Moderate	VPS37C	-0.0809	-1.14	-5.59	-1.13	0.256	0.398	4.55	4.47	Higher at ED
	Avoidance	Moderate	YTHDF1	0.0318	1.14	-5.59	1.13	0.256	0.398	5.22	5.25	Higher at M6
	Avoidance	Moderate	GOLGA8O	0.115	1.14	-5.59	1.13	0.257	0.398	2.25	2.34	Higher at M6
	Avoidance	Moderate	POLR2J3	0.0624	1.14	-5.59	1.13	0.257	0.398	7.15	7.21	Higher at M6
	Avoidance	Moderate	DAP	0.0748	1.14	-5.59	1.13	0.257	0.398	5.58	5.66	Higher at M6
	Avoidance	Moderate	RNVU1.28	0.12	1.14	-5.59	1.13	0.257	0.398	3.5	3.62	Higher at M6
	Avoidance	Moderate	CEP83	-0.0639	-1.14	-5.59	-1.13	0.257	0.398	2.7	2.63	Higher at ED
	Avoidance	Moderate	TBC1D13	0.0452	1.14	-5.59	1.13	0.257	0.398	4.16	4.2	Higher at M6
	Avoidance	Moderate	TIGD2	-0.0765	-1.14	-5.6	-1.13	0.257	0.398	2.26	2.18	Higher at ED
	Avoidance	Moderate	ENSG00000225300	0.0687	1.14	-5.59	1.13	0.257	0.399	2.4	2.46	Higher at M6
	Avoidance	Moderate	TAF8	0.0459	1.14	-5.59	1.13	0.257	0.399	5.5	5.55	Higher at M6
	Avoidance	Moderate	CCNDBP1	-0.0663	-1.14	-5.59	-1.13	0.258	0.399	6.54	6.48	Higher at ED
	Avoidance	Moderate	DENND4C	0.0445	1.14	-5.59	1.13	0.258	0.399	5.72	5.77	Higher at M6
	Avoidance	Moderate	GHRLOS	0.061	1.14	-5.59	1.13	0.258	0.399	3.88	3.94	Higher at M6
	Avoidance	Moderate	FZD3	0.0743	1.14	-5.59	1.13	0.258	0.399	2.15	2.22	Higher at M6
	Avoidance	Moderate	CES1	-0.0891	-1.14	-5.59	-1.13	0.258	0.399	2.39	2.33	Higher at ED
	Avoidance	Moderate	DNAAF10	0.0618	1.14	-5.6	1.13	0.258	0.399	2.24	2.3	Higher at M6
	Avoidance	Moderate	ENSG00000261884	-0.0482	-1.14	-5.6	-1.13	0.258	0.399	5.21	5.16	Higher at ED
	Avoidance	Moderate	ENSG00000243679	-0.152	-1.14	-5.59	-1.13	0.258	0.4	2.37	2.21	Higher at ED
	Avoidance	Moderate	WDR37	0.0258	1.14	-5.6	1.13	0.258	0.4	5.64	5.67	Higher at M6
	Avoidance	Moderate	PIP5K1C	0.0647	1.14	-5.6	1.13	0.258	0.4	5.52	5.58	Higher at M6
	Avoidance	Moderate	ALKBH6	0.0517	1.14	-5.6	1.13	0.259	0.4	3.15	3.2	Higher at M6
	Avoidance	Moderate	ECT2	-0.0945	-1.14	-5.6	-1.13	0.259	0.4	2.04	1.95	Higher at ED
	Avoidance	Moderate	FAM185A	0.0506	1.13	-5.6	1.13	0.259	0.4	2.17	2.22	Higher at M6
	Avoidance	Moderate	ZNF394	-0.0269	-1.14	-5.6	-1.13	0.259	0.4	5.66	5.63	Higher at ED
	Avoidance	Moderate	CD2AP	0.0701	1.14	-5.6	1.13	0.259	0.4	4.55	4.62	Higher at M6
	Avoidance	Moderate	LIAT1	-0.0808	-1.14	-5.6	-1.13	0.259	0.4	1.77	1.65	Higher at ED
	Avoidance	Moderate	CD300E	-0.0659	-1.14	-5.6	-1.13	0.259	0.4	6.25	6.18	Higher at ED
	Avoidance	Moderate	CCDC18	-0.0711	-1.14	-5.6	-1.13	0.259	0.4	3.14	3.07	Higher at ED
	Avoidance	Moderate	PA2G4P4	-0.0784	-1.14	-5.6	-1.13	0.259	0.4	2.11	2.03	Higher at ED
	Avoidance	Moderate	NDUFA13	0.0457	1.14	-5.6	1.13	0.259	0.4	4.16	4.21	Higher at M6
	Avoidance	Moderate	CAPRIN1	0.0274	1.14	-5.6	1.13	0.259	0.4	6.75	6.78	Higher at M6
	Avoidance	Moderate	NFIC	-0.0964	-1.13	-5.6	-1.13	0.259	0.4	6.28	6.18	Higher at ED
	Avoidance	Moderate	ARPC1B	-0.0438	-1.14	-5.6	-1.13	0.26	0.401	7.97	7.93	Higher at ED
	Avoidance	Moderate	ATMIN	0.0422	1.14	-5.6	1.13	0.26	0.401	4.98	5.02	Higher at M6
	Avoidance	Moderate	SLC25A13	-0.0452	-1.14	-5.6	-1.13	0.26	0.401	2.62	2.58	Higher at ED
	Avoidance	Moderate	CEBPZ	-0.106	-1.14	-5.6	-1.13	0.26	0.401	4.05	3.95	Higher at ED
	Avoidance	Moderate	RORC	0.0671	1.14	-5.6	1.13	0.26	0.402	2.75	2.8	Higher at M6
	Avoidance	Moderate	HM13	-0.0427	-1.13	-5.6	-1.13	0.261	0.402	6.66	6.62	Higher at ED
	Avoidance	Moderate	PPP2R1B	0.0347	1.13	-5.6	1.13	0.261	0.402	4.44	4.47	Higher at M6
	Avoidance	Moderate	ENSG00000291207	0.0391	1.13	-5.6	1.12	0.261	0.402	4.03	4.07	Higher at M6
	Avoidance	Moderate	ENSG00000243696	0.0825	1.13	-5.6	1.12	0.261	0.402	3.18	3.26	Higher at M6
	Avoidance	Moderate	MNAT1	-0.0718	-1.13	-5.61	-1.12	0.261	0.402	2.36	2.29	Higher at ED
	Avoidance	Moderate	FAM89B	0.0543	1.13	-5.6	1.12	0.261	0.402	5.34	5.39	Higher at M6
	Avoidance	Moderate	NDUFB2	0.0726	1.13	-5.6	1.12	0.261	0.402	2.23	2.31	Higher at M6
	Avoidance	Moderate	TRIM66	0.0608	1.13	-5.6	1.12	0.261	0.402	4.72	4.78	Higher at M6
	Avoidance	Moderate	HNRNPA2B1	-0.0294	-1.13	-5.6	-1.12	0.261	0.402	8.73	8.7	Higher at ED
	Avoidance	Moderate	ELF4	-0.0494	-1.13	-5.6	-1.12	0.261	0.403	7	6.95	Higher at ED
	Avoidance	Moderate	ENSG00000255240	0.0538	1.13	-5.6	1.12	0.261	0.403	3.02	3.08	Higher at M6
	Avoidance	Moderate	ILF2	0.057	1.13	-5.6	1.12	0.261	0.403	4.65	4.7	Higher at M6
	Avoidance	Moderate	YWHAG	0.0308	1.13	-5.6	1.12	0.261	0.403	5.82	5.85	Higher at M6
	Avoidance	Moderate	ACTG1P17	0.0678	1.13	-5.6	1.12	0.262	0.403	1.78	1.85	Higher at M6
	Avoidance	Moderate	TALAM1	-0.115	-1.13	-5.61	-1.12	0.262	0.403	5.88	5.76	Higher at ED
	Avoidance	Moderate	EXOC7	0.0363	1.13	-5.61	1.12	0.262	0.403	6.4	6.44	Higher at M6
	Avoidance	Moderate	IL3RA	0.0638	1.13	-5.6	1.12	0.262	0.403	2.44	2.51	Higher at M6
	Avoidance	Moderate	PRDM4	0.0221	1.13	-5.6	1.12	0.262	0.403	4.75	4.77	Higher at M6
	Avoidance	Moderate	CIC	-0.0826	-1.13	-5.61	-1.12	0.262	0.403	7.22	7.14	Higher at ED
	Avoidance	Moderate	ENSG00000290870	0.0587	1.13	-5.6	1.12	0.262	0.403	2.21	2.27	Higher at M6
	Avoidance	Moderate	PRICKLE1	0.0487	1.13	-5.61	1.12	0.262	0.404	2.36	2.41	Higher at M6
	Avoidance	Moderate	TNKS1BP1	0.0741	1.13	-5.61	1.12	0.262	0.404	2.53	2.6	Higher at M6
	Avoidance	Moderate	MGAT4A	0.0507	1.13	-5.61	1.12	0.262	0.404	6.46	6.51	Higher at M6
	Avoidance	Moderate	TRDMT1	-0.0406	-1.13	-5.61	-1.12	0.262	0.404	4.66	4.62	Higher at ED
	Avoidance	Moderate	TMEM72.AS1	-0.0473	-1.13	-5.61	-1.12	0.263	0.404	2.83	2.79	Higher at ED
	Avoidance	Moderate	CTNND1	0.0507	1.13	-5.61	1.12	0.263	0.404	4.74	4.79	Higher at M6
	Avoidance	Moderate	JUN	-0.0638	-1.13	-5.61	-1.12	0.263	0.405	3.53	3.47	Higher at ED
	Avoidance	Moderate	SRSF9	-0.0278	-1.13	-5.61	-1.12	0.263	0.405	5.53	5.5	Higher at ED
	Avoidance	Moderate	NOP14.AS1	-0.0377	-1.13	-5.61	-1.12	0.263	0.405	4.49	4.45	Higher at ED
	Avoidance	Moderate	ARPP19	-0.0467	-1.12	-5.61	-1.12	0.263	0.405	6.3	6.25	Higher at ED
	Avoidance	Moderate	RAB20	-0.0958	-1.13	-5.61	-1.12	0.263	0.405	2.38	2.28	Higher at ED
	Avoidance	Moderate	ENSG00000279077	0.0603	1.13	-5.61	1.12	0.263	0.405	2.36	2.42	Higher at M6
	Avoidance	Moderate	SMG1P6	0.068	1.13	-5.61	1.12	0.263	0.405	2.39	2.46	Higher at M6
	Avoidance	Moderate	ENSG00000280351	0.0656	1.13	-5.61	1.12	0.264	0.405	2.22	2.29	Higher at M6
	Avoidance	Moderate	SIGLEC10	0.0646	1.13	-5.61	1.12	0.264	0.405	6.38	6.45	Higher at M6
	Avoidance	Moderate	LYL1	0.121	1.13	-5.61	1.12	0.264	0.405	7.02	7.14	Higher at M6
	Avoidance	Moderate	NPTXR	0.0755	1.13	-5.61	1.12	0.264	0.405	2.31	2.38	Higher at M6
	Avoidance	Moderate	ZNF316	0.0723	1.12	-5.62	1.12	0.264	0.406	5.52	5.59	Higher at M6
	Avoidance	Moderate	ENSG00000260669	0.0592	1.13	-5.61	1.12	0.264	0.406	2.08	2.14	Higher at M6
	Avoidance	Moderate	ENSG00000272356	0.0812	1.13	-5.61	1.12	0.264	0.406	2.2	2.28	Higher at M6
	Avoidance	Moderate	RNF214	0.037	1.13	-5.61	1.12	0.264	0.406	4.17	4.21	Higher at M6
	Avoidance	Moderate	C9orf85	0.0506	1.13	-5.61	1.12	0.264	0.406	2.19	2.24	Higher at M6
	Avoidance	Moderate	FAM50B	0.0507	1.13	-5.61	1.12	0.264	0.406	2.59	2.64	Higher at M6
	Avoidance	Moderate	IFI30	-0.0592	-1.13	-5.61	-1.12	0.264	0.406	7.5	7.44	Higher at ED
	Avoidance	Moderate	DBN1	-0.0693	-1.13	-5.61	-1.12	0.264	0.406	3.76	3.69	Higher at ED
	Avoidance	Moderate	ZNF577	-0.0492	-1.12	-5.61	-1.12	0.265	0.406	3.93	3.88	Higher at ED
	Avoidance	Moderate	BAIAP2.DT	-0.0597	-1.12	-5.61	-1.11	0.265	0.406	3.8	3.74	Higher at ED
	Avoidance	Moderate	SLC9B2	0.0551	1.12	-5.61	1.11	0.265	0.406	3.02	3.07	Higher at M6
	Avoidance	Moderate	ENSG00000280388	-0.0662	-1.12	-5.62	-1.11	0.265	0.407	3.02	2.96	Higher at ED
	Avoidance	Moderate	EIF3F	0.0355	1.12	-5.61	1.11	0.265	0.407	6.76	6.8	Higher at M6
	Avoidance	Moderate	LINC01003	-0.0563	-1.12	-5.61	-1.11	0.266	0.407	2.45	2.39	Higher at ED
	Avoidance	Moderate	NFXL1	-0.0623	-1.12	-5.61	-1.11	0.266	0.407	4.16	4.1	Higher at ED
	Avoidance	Moderate	CTR9	-0.0419	-1.12	-5.62	-1.11	0.266	0.407	5.58	5.54	Higher at ED
	Avoidance	Moderate	ZFP41	0.0596	1.12	-5.61	1.11	0.266	0.408	4.37	4.43	Higher at M6
	Avoidance	Moderate	ENSG00000296802	0.0892	1.12	-5.62	1.11	0.266	0.408	2.27	2.36	Higher at M6
	Avoidance	Moderate	CRTC3	0.0402	1.12	-5.62	1.11	0.266	0.408	6.03	6.07	Higher at M6
	Avoidance	Moderate	PLAAT3	0.0539	1.12	-5.62	1.11	0.266	0.408	2.04	2.09	Higher at M6
	Avoidance	Moderate	TRNT1	-0.0497	-1.12	-5.62	-1.11	0.266	0.408	5.01	4.96	Higher at ED
	Avoidance	Moderate	LINC00342	0.062	1.12	-5.62	1.11	0.266	0.408	5.73	5.79	Higher at M6
	Avoidance	Moderate	SCAP	-0.0569	-1.12	-5.62	-1.11	0.266	0.408	6.23	6.17	Higher at ED
	Avoidance	Moderate	LINC01550	0.056	1.12	-5.62	1.11	0.267	0.408	4.66	4.71	Higher at M6
	Avoidance	Moderate	TNFRSF8	-0.0559	-1.12	-5.62	-1.11	0.267	0.409	3.5	3.44	Higher at ED
	Avoidance	Moderate	C1orf220	0.0619	1.12	-5.62	1.11	0.267	0.409	1.94	2	Higher at M6
	Avoidance	Moderate	TENT2	-0.0293	-1.12	-5.62	-1.11	0.267	0.409	5.77	5.74	Higher at ED
	Avoidance	Moderate	SMC5	-0.077	-1.11	-5.62	-1.11	0.267	0.409	5.3	5.22	Higher at ED
	Avoidance	Moderate	TECPR1	0.0583	1.12	-5.62	1.11	0.267	0.409	5.96	6.01	Higher at M6
	Avoidance	Moderate	AFG2B	-0.043	-1.12	-5.62	-1.11	0.267	0.409	3.33	3.29	Higher at ED
	Avoidance	Moderate	ATP11C	0.0436	1.11	-5.63	1.11	0.268	0.41	4.71	4.75	Higher at M6
	Avoidance	Moderate	KDSR	0.0407	1.12	-5.62	1.11	0.268	0.41	3.85	3.89	Higher at M6
	Avoidance	Moderate	ATG5	-0.0846	-1.12	-5.62	-1.11	0.268	0.41	3.32	3.23	Higher at ED
	Avoidance	Moderate	MAP2K3	0.125	1.12	-5.62	1.11	0.268	0.41	8.04	8.16	Higher at M6
	Avoidance	Moderate	ENSG00000289182	-0.0652	-1.12	-5.62	-1.11	0.268	0.41	1.81	1.74	Higher at ED
	Avoidance	Moderate	ESRRA	-0.0444	-1.12	-5.62	-1.11	0.268	0.41	4.16	4.12	Higher at ED
	Avoidance	Moderate	TMCO6	-0.0457	-1.12	-5.62	-1.11	0.268	0.41	3.67	3.63	Higher at ED
	Avoidance	Moderate	LDHB	-0.0797	-1.12	-5.62	-1.11	0.268	0.41	6.11	6.03	Higher at ED
	Avoidance	Moderate	GABPB1	-0.0509	-1.12	-5.62	-1.11	0.268	0.41	3.69	3.64	Higher at ED
	Avoidance	Moderate	USF2	0.0359	1.12	-5.62	1.11	0.268	0.41	6.54	6.58	Higher at M6
	Avoidance	Moderate	SMIM1	0.138	1.12	-5.62	1.11	0.269	0.41	2.71	2.91	Higher at M6
	Avoidance	Moderate	CORO2A	0.0391	1.11	-5.62	1.1	0.269	0.412	3.67	3.71	Higher at M6
	Avoidance	Moderate	C2orf69	-0.0604	-1.11	-5.63	-1.1	0.27	0.412	3.17	3.11	Higher at ED
	Avoidance	Moderate	MED14	0.0314	1.11	-5.62	1.1	0.27	0.412	5.52	5.55	Higher at M6
	Avoidance	Moderate	PLCD1	0.0445	1.11	-5.62	1.1	0.27	0.412	3.39	3.43	Higher at M6
	Avoidance	Moderate	SHQ1	0.0442	1.11	-5.63	1.1	0.27	0.412	3.04	3.08	Higher at M6
	Avoidance	Moderate	IGLV2.14	0.114	1.11	-5.63	1.1	0.27	0.413	3.48	3.57	Higher at M6
	Avoidance	Moderate	ENSG00000290835	0.0461	1.11	-5.63	1.1	0.27	0.413	3.54	3.58	Higher at M6
	Avoidance	Moderate	MAN2B1	0.0427	1.11	-5.63	1.1	0.27	0.413	6.99	7.04	Higher at M6
	Avoidance	Moderate	APRG1	0.0474	1.11	-5.63	1.1	0.271	0.413	3.01	3.06	Higher at M6
	Avoidance	Moderate	GOLGA1	-0.025	-1.11	-5.63	-1.1	0.27	0.413	4.33	4.31	Higher at ED
	Avoidance	Moderate	GZF1	-0.0349	-1.11	-5.63	-1.1	0.271	0.413	3.19	3.16	Higher at ED
	Avoidance	Moderate	ENSG00000259002	-0.147	-1.11	-5.63	-1.1	0.271	0.414	2.19	2.12	Higher at ED
	Avoidance	Moderate	MAFK	0.0477	1.11	-5.63	1.1	0.271	0.414	5.03	5.08	Higher at M6
	Avoidance	Moderate	CASP9	-0.047	-1.11	-5.63	-1.1	0.271	0.414	3.48	3.44	Higher at ED
	Avoidance	Moderate	MECR	0.051	1.11	-5.63	1.1	0.271	0.414	1.88	1.93	Higher at M6
	Avoidance	Moderate	SCAI	0.0495	1.11	-5.63	1.1	0.271	0.414	4.04	4.09	Higher at M6
	Avoidance	Moderate	ENSG00000273691	-0.0906	-1.11	-5.63	-1.1	0.272	0.415	3.04	2.96	Higher at ED
	Avoidance	Moderate	EIF4A1	0.0349	1.11	-5.63	1.1	0.272	0.415	6.98	7.02	Higher at M6
	Avoidance	Moderate	MIOS	-0.0639	-1.11	-5.63	-1.1	0.272	0.415	3.8	3.74	Higher at ED
	Avoidance	Moderate	CANX	0.0338	1.11	-5.63	1.1	0.272	0.415	7.37	7.4	Higher at M6
	Avoidance	Moderate	DNAL1	0.0656	1.11	-5.63	1.1	0.272	0.415	1.82	1.89	Higher at M6
	Avoidance	Moderate	ENSG00000213963	0.0474	1.11	-5.63	1.1	0.272	0.415	3.67	3.72	Higher at M6
	Avoidance	Moderate	PSMG3.AS1	0.0524	1.11	-5.63	1.1	0.272	0.415	2.94	2.99	Higher at M6
	Avoidance	Moderate	ZNF865	-0.0638	-1.11	-5.63	-1.1	0.272	0.415	5.19	5.13	Higher at ED
	Avoidance	Moderate	SERPING1	-0.187	-1.11	-5.63	-1.1	0.273	0.416	4.07	3.92	Higher at ED
	Avoidance	Moderate	HPCAL1	-0.0531	-1.1	-5.63	-1.1	0.273	0.417	6.06	6	Higher at ED
	Avoidance	Moderate	USP6NL	-0.0369	-1.1	-5.63	-1.1	0.273	0.417	4.14	4.1	Higher at ED
	Avoidance	Moderate	ZSCAN2.AS1	0.0578	1.1	-5.63	1.1	0.273	0.417	1.76	1.82	Higher at M6
	Avoidance	Moderate	CEP120	-0.0478	-1.1	-5.64	-1.09	0.274	0.417	5.34	5.29	Higher at ED
	Avoidance	Moderate	SLC4A1AP	-0.0291	-1.1	-5.64	-1.09	0.274	0.417	4.8	4.77	Higher at ED
	Avoidance	Moderate	ZNF692	0.0605	1.1	-5.64	1.09	0.274	0.417	3.47	3.53	Higher at M6
	Avoidance	Moderate	SLC17A5	0.0307	1.1	-5.64	1.09	0.274	0.417	3.07	3.1	Higher at M6
	Avoidance	Moderate	ENSG00000305148	-0.107	-1.1	-5.64	-1.09	0.274	0.417	3.7	3.65	Higher at ED
	Avoidance	Moderate	NOTCH2NLA	-0.046	-1.1	-5.64	-1.09	0.274	0.417	6.77	6.73	Higher at ED
	Avoidance	Moderate	GTF2H5	-0.0652	-1.1	-5.64	-1.09	0.274	0.418	2.18	2.12	Higher at ED
	Avoidance	Moderate	HDDC2	0.0565	1.1	-5.64	1.09	0.274	0.418	2.86	2.92	Higher at M6
	Avoidance	Moderate	OXCT1	0.0594	1.1	-5.64	1.09	0.274	0.418	3.79	3.85	Higher at M6
	Avoidance	Moderate	MARCHF1	-0.0698	-1.1	-5.64	-1.09	0.274	0.418	5.91	5.84	Higher at ED
	Avoidance	Moderate	ENSG00000281571	0.0731	1.1	-5.64	1.09	0.275	0.418	2.14	2.21	Higher at M6
	Avoidance	Moderate	PHRF1	0.0614	1.1	-5.64	1.09	0.275	0.418	6.17	6.23	Higher at M6
	Avoidance	Moderate	DDX10	0.0531	1.1	-5.64	1.09	0.275	0.418	4.07	4.12	Higher at M6
	Avoidance	Moderate	ENSG00000280347	0.0479	1.1	-5.64	1.09	0.275	0.418	4.89	4.94	Higher at M6
	Avoidance	Moderate	ENSG00000289463	-0.0699	-1.1	-5.64	-1.09	0.275	0.418	2.62	2.55	Higher at ED
	Avoidance	Moderate	KIAA1586	0.0839	1.1	-5.64	1.09	0.275	0.418	3.44	3.53	Higher at M6
	Avoidance	Moderate	SCAMP1	-0.0622	-1.1	-5.64	-1.09	0.275	0.418	4.14	4.07	Higher at ED
	Avoidance	Moderate	EEF1A1P5	0.0962	1.1	-5.64	1.09	0.275	0.418	4.59	4.69	Higher at M6
	Avoidance	Moderate	LSM14A	-0.0311	-1.1	-5.64	-1.09	0.275	0.418	6.7	6.67	Higher at ED
	Avoidance	Moderate	LSM8	-0.0757	-1.1	-5.64	-1.09	0.275	0.418	5.43	5.35	Higher at ED
	Avoidance	Moderate	NR2C1	0.0514	1.1	-5.64	1.09	0.276	0.419	3.54	3.59	Higher at M6
	Avoidance	Moderate	RPN1	-0.0374	-1.1	-5.64	-1.09	0.276	0.419	6.59	6.56	Higher at ED
	Avoidance	Moderate	TIMM23B.AGAP6	0.14	1.1	-5.64	1.09	0.276	0.419	2.36	2.52	Higher at M6
	Avoidance	Moderate	MCRS1	0.0262	1.1	-5.64	1.09	0.276	0.419	4.27	4.3	Higher at M6
	Avoidance	Moderate	SLC2A3P2	-0.105	-1.1	-5.64	-1.09	0.276	0.419	1.76	1.66	Higher at ED
	Avoidance	Moderate	RANBP6	-0.0889	-1.09	-5.65	-1.09	0.276	0.419	3.89	3.8	Higher at ED
	Avoidance	Moderate	ENSG00000260917	0.0489	1.1	-5.64	1.09	0.276	0.419	3.58	3.62	Higher at M6
	Avoidance	Moderate	ENSG00000304678	0.114	1.1	-5.64	1.09	0.276	0.419	2.34	2.46	Higher at M6
	Avoidance	Moderate	TMEM86B	0.109	1.1	-5.64	1.09	0.276	0.419	3.84	3.96	Higher at M6
	Avoidance	Moderate	PTRH2	-0.0419	-1.1	-5.64	-1.09	0.276	0.419	3.64	3.59	Higher at ED
	Avoidance	Moderate	TOP1	-0.0541	-1.1	-5.64	-1.09	0.276	0.42	7	6.94	Higher at ED
	Avoidance	Moderate	ENSG00000279738	0.0587	1.1	-5.64	1.09	0.277	0.42	3.84	3.9	Higher at M6
	Avoidance	Moderate	ATP1B2	0.152	1.1	-5.64	1.09	0.277	0.42	1.85	2.02	Higher at M6
	Avoidance	Moderate	METTL22	-0.0516	-1.09	-5.65	-1.09	0.277	0.42	5.11	5.06	Higher at ED
	Avoidance	Moderate	NDUFAF7	-0.0523	-1.09	-5.65	-1.09	0.277	0.421	3.35	3.3	Higher at ED
	Avoidance	Moderate	WDR12	0.0463	1.09	-5.64	1.09	0.278	0.421	2.82	2.87	Higher at M6
	Avoidance	Moderate	AP4M1	0.0545	1.09	-5.65	1.09	0.278	0.421	2.13	2.18	Higher at M6
	Avoidance	Moderate	KRBOX4	0.0514	1.09	-5.65	1.09	0.278	0.421	2.67	2.73	Higher at M6
	Avoidance	Moderate	TIMM23	0.0476	1.09	-5.65	1.09	0.278	0.421	3.39	3.43	Higher at M6
	Avoidance	Moderate	TMEM115	-0.0385	-1.09	-5.65	-1.08	0.278	0.421	4.47	4.44	Higher at ED
	Avoidance	Moderate	CDK17	-0.0386	-1.09	-5.65	-1.08	0.278	0.422	5.76	5.72	Higher at ED
	Avoidance	Moderate	FTO	0.0353	1.09	-5.65	1.08	0.278	0.422	4.85	4.88	Higher at M6
	Avoidance	Moderate	H2BC6	0.0905	1.09	-5.65	1.08	0.278	0.422	3.56	3.65	Higher at M6
	Avoidance	Moderate	MEAK7	0.0446	1.09	-5.65	1.08	0.278	0.422	3.25	3.29	Higher at M6
	Avoidance	Moderate	RAD54L2	0.0559	1.09	-5.65	1.08	0.278	0.422	5.16	5.21	Higher at M6
	Avoidance	Moderate	SRSF4	-0.0348	-1.09	-5.65	-1.08	0.278	0.422	6.89	6.85	Higher at ED
	Avoidance	Moderate	ZNF506	-0.0514	-1.09	-5.65	-1.08	0.279	0.422	5.58	5.53	Higher at ED
	Avoidance	Moderate	DNAJC16	0.0276	1.09	-5.65	1.08	0.279	0.422	4.44	4.47	Higher at M6
	Avoidance	Moderate	ZW10	0.0508	1.09	-5.65	1.08	0.279	0.422	2.54	2.59	Higher at M6
	Avoidance	Moderate	COMMD2	-0.0555	-1.09	-5.65	-1.08	0.279	0.423	3.5	3.45	Higher at ED
	Avoidance	Moderate	LRATD2	0.0519	1.09	-5.65	1.08	0.279	0.423	3.88	3.93	Higher at M6
	Avoidance	Moderate	TMEM50B	0.0587	1.09	-5.65	1.08	0.279	0.423	3.74	3.79	Higher at M6
	Avoidance	Moderate	UBE2E1	-0.0549	-1.09	-5.65	-1.08	0.279	0.423	3.85	3.8	Higher at ED
	Avoidance	Moderate	PDCD4	-0.0405	-1.09	-5.65	-1.08	0.28	0.423	6.94	6.9	Higher at ED
	Avoidance	Moderate	BRD2	0.0267	1.09	-5.65	1.08	0.28	0.423	7.94	7.97	Higher at M6
	Avoidance	Moderate	H3C2	0.157	1.09	-5.65	1.08	0.28	0.423	2.87	3.03	Higher at M6
	Avoidance	Moderate	ZNF619	-0.0273	-1.09	-5.65	-1.08	0.28	0.423	3.99	3.97	Higher at ED
	Avoidance	Moderate	MACIR	0.0758	1.09	-5.65	1.08	0.28	0.423	1.95	2.03	Higher at M6
	Avoidance	Moderate	SIPA1L3	0.0681	1.09	-5.65	1.08	0.28	0.424	6.31	6.38	Higher at M6
	Avoidance	Moderate	PLXNA4	0.0581	1.09	-5.65	1.08	0.28	0.424	2.84	2.9	Higher at M6
	Avoidance	Moderate	BMPR1A	0.0633	1.09	-5.65	1.08	0.281	0.424	2.64	2.7	Higher at M6
	Avoidance	Moderate	RUFY1	0.0407	1.09	-5.65	1.08	0.281	0.424	5.57	5.61	Higher at M6
	Avoidance	Moderate	ASGR1	-0.0714	-1.09	-5.65	-1.08	0.281	0.425	2.03	1.96	Higher at ED
	Avoidance	Moderate	ZNF8.ERVK3.1	0.0514	1.09	-5.65	1.08	0.281	0.425	3.19	3.24	Higher at M6
	Avoidance	Moderate	ENSG00000260007	0.0601	1.09	-5.65	1.08	0.281	0.425	2.84	2.9	Higher at M6
	Avoidance	Moderate	ERICH1	-0.0658	-1.09	-5.65	-1.08	0.281	0.425	6.83	6.76	Higher at ED
	Avoidance	Moderate	MATCAP1	0.0643	1.09	-5.65	1.08	0.281	0.425	2.02	2.09	Higher at M6
	Avoidance	Moderate	HCFC1R1	0.0587	1.08	-5.66	1.08	0.281	0.425	2.8	2.86	Higher at M6
	Avoidance	Moderate	INTS13	0.0638	1.09	-5.65	1.08	0.281	0.425	3.07	3.14	Higher at M6
	Avoidance	Moderate	FAM133B	-0.0627	-1.09	-5.65	-1.08	0.281	0.425	3.95	3.89	Higher at ED
	Avoidance	Moderate	SUMO2	-0.0351	-1.09	-5.65	-1.08	0.281	0.425	5.92	5.88	Higher at ED
	Avoidance	Moderate	TRADD	0.0353	1.09	-5.65	1.08	0.281	0.425	4.54	4.57	Higher at M6
	Avoidance	Moderate	RSRC1	-0.0458	-1.09	-5.65	-1.08	0.281	0.425	4.79	4.75	Higher at ED
	Avoidance	Moderate	FAM241A	-0.0534	-1.09	-5.65	-1.08	0.282	0.425	3.38	3.32	Higher at ED
	Avoidance	Moderate	IGLC2	0.131	1.09	-5.65	1.08	0.282	0.425	5.29	5.44	Higher at M6
	Avoidance	Moderate	ENSG00000276728	-0.051	-1.09	-5.65	-1.08	0.282	0.425	1.76	1.7	Higher at ED
	Avoidance	Moderate	GARS1	0.031	1.09	-5.65	1.08	0.282	0.425	5.15	5.18	Higher at M6
	Avoidance	Moderate	CEP20	0.0747	1.08	-5.66	1.08	0.282	0.425	2.92	3	Higher at M6
	Avoidance	Moderate	RECQL5	0.0373	1.08	-5.66	1.08	0.282	0.426	4.03	4.07	Higher at M6
	Avoidance	Moderate	DNAAF2	0.0634	1.08	-5.66	1.08	0.282	0.426	1.96	2.03	Higher at M6
	Avoidance	Moderate	CYBB	-0.0593	-1.08	-5.66	-1.07	0.282	0.426	8.04	7.98	Higher at ED
	Avoidance	Moderate	ENSG00000279801	0.106	1.08	-5.66	1.08	0.282	0.426	3.46	3.57	Higher at M6
	Avoidance	Moderate	TIPARP	-0.0435	-1.08	-5.66	-1.07	0.282	0.426	4.84	4.8	Higher at ED
	Avoidance	Moderate	ENSG00000291208	0.0865	1.08	-5.66	1.07	0.283	0.426	1.95	2.04	Higher at M6
	Avoidance	Moderate	WDR44	-0.035	-1.08	-5.66	-1.07	0.283	0.426	4.57	4.53	Higher at ED
	Avoidance	Moderate	LINC01473	0.0551	1.08	-5.66	1.07	0.283	0.427	3.24	3.31	Higher at M6
	Avoidance	Moderate	ZNF799	-0.0605	-1.08	-5.66	-1.07	0.283	0.427	2.15	2.09	Higher at ED
	Avoidance	Moderate	ENSG00000261167	-0.0647	-1.08	-5.66	-1.07	0.283	0.427	1.92	1.85	Higher at ED
	Avoidance	Moderate	HDAC4	-0.0715	-1.08	-5.66	-1.07	0.283	0.427	6.89	6.82	Higher at ED
	Avoidance	Moderate	MPV17L2	0.0448	1.08	-5.66	1.07	0.283	0.427	2.03	2.07	Higher at M6
	Avoidance	Moderate	NEIL2	0.05	1.08	-5.66	1.07	0.283	0.427	2.58	2.64	Higher at M6
	Avoidance	Moderate	ZIK1	-0.052	-1.08	-5.66	-1.07	0.283	0.427	2.07	2.02	Higher at ED
	Avoidance	Moderate	PPIA	0.0624	1.08	-5.66	1.07	0.283	0.427	7.12	7.18	Higher at M6
	Avoidance	Moderate	LINC02325	0.0457	1.08	-5.66	1.07	0.284	0.427	2.68	2.72	Higher at M6
	Avoidance	Moderate	ZNF410	0.0293	1.08	-5.66	1.07	0.284	0.427	4.18	4.21	Higher at M6
	Avoidance	Moderate	ATRIP	0.0471	1.08	-5.66	1.07	0.284	0.427	3.25	3.3	Higher at M6
	Avoidance	Moderate	ENSG00000288852	0.0637	1.08	-5.66	1.07	0.284	0.427	1.92	1.98	Higher at M6
	Avoidance	Moderate	VDAC2P2	0.0786	1.08	-5.66	1.07	0.284	0.427	1.82	1.87	Higher at M6
	Avoidance	Moderate	EIF2B3	0.0517	1.08	-5.66	1.07	0.284	0.427	2.44	2.49	Higher at M6
	Avoidance	Moderate	NUP35	0.0574	1.08	-5.66	1.07	0.284	0.427	2.12	2.18	Higher at M6
	Avoidance	Moderate	FCHSD2	-0.0258	-1.08	-5.66	-1.07	0.284	0.427	5.99	5.97	Higher at ED
	Avoidance	Moderate	PDE4DIPP6	0.057	1.08	-5.66	1.07	0.284	0.427	1.92	1.97	Higher at M6
	Avoidance	Moderate	RN7SL5P	0.13	1.08	-5.66	1.07	0.284	0.428	5.89	6.01	Higher at M6
	Avoidance	Moderate	CCNT1	-0.035	-1.07	-5.67	-1.07	0.284	0.428	5.51	5.48	Higher at ED
	Avoidance	Moderate	PKD2	-0.0382	-1.08	-5.66	-1.07	0.285	0.428	3.16	3.12	Higher at ED
	Avoidance	Moderate	GPBAR1	0.0596	1.08	-5.66	1.07	0.285	0.428	3.77	3.83	Higher at M6
	Avoidance	Moderate	CRCP	0.0337	1.08	-5.66	1.07	0.285	0.428	4.4	4.43	Higher at M6
	Avoidance	Moderate	STXBP2	-0.0711	-1.08	-5.66	-1.07	0.285	0.429	7.32	7.25	Higher at ED
	Avoidance	Moderate	TYW5	-0.0506	-1.08	-5.66	-1.07	0.285	0.429	3.7	3.65	Higher at ED
	Avoidance	Moderate	CYFIP1	0.0541	1.08	-5.66	1.07	0.285	0.429	4.7	4.75	Higher at M6
	Avoidance	Moderate	GPD2	-0.047	-1.08	-5.66	-1.07	0.285	0.429	4.21	4.16	Higher at ED
	Avoidance	Moderate	TOMM22	0.0429	1.08	-5.66	1.07	0.286	0.429	3.95	3.99	Higher at M6
	Avoidance	Moderate	H4C12	0.0995	1.08	-5.66	1.07	0.286	0.43	6.64	6.74	Higher at M6
	Avoidance	Moderate	HISLA	0.0536	1.08	-5.66	1.07	0.286	0.43	3.43	3.48	Higher at M6
	Avoidance	Moderate	RACGAP1	0.0702	1.07	-5.67	1.07	0.286	0.43	2.12	2.19	Higher at M6
	Avoidance	Moderate	ANXA5	-0.0474	-1.07	-5.66	-1.07	0.286	0.43	6.29	6.24	Higher at ED
	Avoidance	Moderate	ATXN2	0.0416	1.07	-5.67	1.07	0.286	0.43	6.08	6.12	Higher at M6
	Avoidance	Moderate	KLHL11	0.0386	1.07	-5.67	1.07	0.286	0.43	4.18	4.22	Higher at M6
	Avoidance	Moderate	TMEM156	0.0598	1.07	-5.67	1.07	0.286	0.43	2.47	2.53	Higher at M6
	Avoidance	Moderate	FNDC10	0.0591	1.07	-5.67	1.07	0.286	0.43	1.88	1.94	Higher at M6
	Avoidance	Moderate	PIK3R4	-0.0326	-1.07	-5.67	-1.07	0.286	0.43	4.69	4.66	Higher at ED
	Avoidance	Moderate	UFSP2	-0.0529	-1.07	-5.67	-1.07	0.287	0.43	2.64	2.59	Higher at ED
	Avoidance	Moderate	SNRPC	0.044	1.07	-5.67	1.07	0.287	0.431	3.52	3.56	Higher at M6
	Avoidance	Moderate	MBTD1	-0.0313	-1.07	-5.67	-1.06	0.287	0.431	4.63	4.6	Higher at ED
	Avoidance	Moderate	PRDM2	-0.0307	-1.07	-5.67	-1.06	0.287	0.431	7.66	7.63	Higher at ED
	Avoidance	Moderate	RNF2	-0.0568	-1.07	-5.67	-1.06	0.287	0.431	3.96	3.9	Higher at ED
	Avoidance	Moderate	CDC42SE2	-0.0466	-1.07	-5.67	-1.06	0.287	0.431	7.26	7.21	Higher at ED
	Avoidance	Moderate	COPB1	-0.0441	-1.07	-5.67	-1.06	0.288	0.431	5.56	5.52	Higher at ED
	Avoidance	Moderate	ENSG00000289044	0.0732	1.07	-5.67	1.06	0.288	0.431	2.26	2.33	Higher at M6
	Avoidance	Moderate	APH1A	-0.0294	-1.07	-5.67	-1.06	0.288	0.432	5.52	5.49	Higher at ED
	Avoidance	Moderate	LINC02352	-0.0713	-1.07	-5.67	-1.06	0.288	0.432	3.44	3.36	Higher at ED
	Avoidance	Moderate	C19orf53	0.0469	1.07	-5.67	1.06	0.288	0.432	4.25	4.3	Higher at M6
	Avoidance	Moderate	VHL	0.0391	1.07	-5.67	1.06	0.288	0.432	5.67	5.71	Higher at M6
	Avoidance	Moderate	OXA1L	0.0367	1.07	-5.67	1.06	0.288	0.432	5.89	5.93	Higher at M6
	Avoidance	Moderate	VPS26A	-0.0498	-1.07	-5.67	-1.06	0.288	0.432	4.22	4.17	Higher at ED
	Avoidance	Moderate	ENSG00000273784	0.0501	1.07	-5.67	1.06	0.288	0.432	3.58	3.63	Higher at M6
	Avoidance	Moderate	NCOA6	-0.0495	-1.07	-5.67	-1.06	0.289	0.432	6.93	6.88	Higher at ED
	Avoidance	Moderate	TBC1D16	0.0628	1.07	-5.67	1.06	0.289	0.432	1.83	1.89	Higher at M6
	Avoidance	Moderate	HDDC3	0.0505	1.07	-5.67	1.06	0.289	0.433	2.79	2.84	Higher at M6
	Avoidance	Moderate	CTPS2	0.0391	1.07	-5.67	1.06	0.289	0.433	2.57	2.62	Higher at M6
	Avoidance	Moderate	MGMT	0.0464	1.07	-5.67	1.06	0.289	0.433	3.77	3.81	Higher at M6
	Avoidance	Moderate	MAPRE3	-0.0715	-1.07	-5.67	-1.06	0.289	0.433	2.35	2.29	Higher at ED
	Avoidance	Moderate	LILRB1	0.0504	1.07	-5.67	1.06	0.289	0.433	5.83	5.88	Higher at M6
	Avoidance	Moderate	PRUNE1	0.0452	1.07	-5.67	1.06	0.289	0.433	4.53	4.58	Higher at M6
	Avoidance	Moderate	KLHL9	-0.0629	-1.06	-5.68	-1.06	0.29	0.434	5.15	5.09	Higher at ED
	Avoidance	Moderate	SULT1A3	0.0706	1.07	-5.67	1.06	0.29	0.434	3.18	3.25	Higher at M6
	Avoidance	Moderate	FAH	0.0583	1.07	-5.68	1.06	0.291	0.435	2.49	2.55	Higher at M6
	Avoidance	Moderate	ENSG00000265118	-0.0915	-1.07	-5.67	-1.06	0.291	0.435	2.64	2.54	Higher at ED
	Avoidance	Moderate	TC2N	0.0763	1.07	-5.68	1.06	0.291	0.435	6.2	6.28	Higher at M6
	Avoidance	Moderate	ARMCX3	0.0335	1.06	-5.68	1.06	0.291	0.435	4.12	4.15	Higher at M6
	Avoidance	Moderate	DGCR6L	0.047	1.06	-5.68	1.06	0.291	0.435	2.98	3.03	Higher at M6
	Avoidance	Moderate	CNKSR2	0.0554	1.06	-5.68	1.06	0.291	0.435	3.44	3.5	Higher at M6
	Avoidance	Moderate	DUT	0.0638	1.06	-5.68	1.06	0.291	0.435	3.8	3.87	Higher at M6
	Avoidance	Moderate	ENSG00000289047	0.068	1.06	-5.68	1.06	0.291	0.435	2.57	2.64	Higher at M6
	Avoidance	Moderate	ADAM23	0.0594	1.06	-5.68	1.06	0.291	0.435	1.83	1.9	Higher at M6
	Avoidance	Moderate	AMZ1	0.0781	1.06	-5.68	1.06	0.291	0.435	1.76	1.83	Higher at M6
	Avoidance	Moderate	C3AR1	-0.0641	-1.06	-5.68	-1.05	0.291	0.435	3.83	3.77	Higher at ED
	Avoidance	Moderate	CDKN1A	0.0794	1.06	-5.68	1.06	0.291	0.435	4.36	4.44	Higher at M6
	Avoidance	Moderate	IKZF1	0.0239	1.06	-5.68	1.05	0.291	0.435	8.81	8.83	Higher at M6
	Avoidance	Moderate	NIT1	-0.0358	-1.06	-5.68	-1.06	0.291	0.435	3.78	3.74	Higher at ED
	Avoidance	Moderate	PI4K2A	0.046	1.06	-5.68	1.05	0.292	0.436	4.05	4.1	Higher at M6
	Avoidance	Moderate	TMED7	-0.0605	-1.06	-5.68	-1.05	0.292	0.436	5.16	5.1	Higher at ED
	Avoidance	Moderate	FBXL4	0.0393	1.06	-5.68	1.05	0.292	0.436	5.07	5.11	Higher at M6
	Avoidance	Moderate	TCF4	0.0487	1.06	-5.68	1.05	0.292	0.436	4.93	4.98	Higher at M6
	Avoidance	Moderate	EPB41L5	-0.0469	-1.06	-5.68	-1.05	0.293	0.437	2.49	2.44	Higher at ED
	Avoidance	Moderate	CAPG	-0.0444	-1.06	-5.68	-1.05	0.293	0.437	5.46	5.42	Higher at ED
	Avoidance	Moderate	CREG1	0.0946	1.06	-5.68	1.05	0.293	0.437	5.27	5.38	Higher at M6
	Avoidance	Moderate	ENSG00000280129	-0.0484	-1.06	-5.68	-1.05	0.293	0.437	1.71	1.67	Higher at ED
	Avoidance	Moderate	PNKP	0.0552	1.06	-5.68	1.05	0.293	0.437	4.87	4.93	Higher at M6
	Avoidance	Moderate	ZNF540	-0.0858	-1.06	-5.68	-1.05	0.293	0.437	2.22	2.13	Higher at ED
	Avoidance	Moderate	RPS3	0.0527	1.06	-5.68	1.05	0.293	0.437	8.25	8.3	Higher at M6
	Avoidance	Moderate	BTBD3	-0.0551	-1.06	-5.68	-1.05	0.293	0.437	2.09	2.03	Higher at ED
	Avoidance	Moderate	LTV1	0.0581	1.06	-5.68	1.05	0.293	0.437	2.92	2.97	Higher at M6
	Avoidance	Moderate	SNHG29	0.065	1.06	-5.68	1.05	0.293	0.437	5.19	5.26	Higher at M6
	Avoidance	Moderate	BRD10	-0.027	-1.06	-5.68	-1.05	0.293	0.437	6.83	6.8	Higher at ED
	Avoidance	Moderate	ENSG00000291117	-0.0792	-1.06	-5.68	-1.05	0.293	0.437	3.59	3.51	Higher at ED
	Avoidance	Moderate	NME1	0.0795	1.06	-5.68	1.05	0.293	0.438	1.65	1.73	Higher at M6
	Avoidance	Moderate	GNPDA1	0.032	1.06	-5.68	1.05	0.294	0.438	3.05	3.08	Higher at M6
	Avoidance	Moderate	NACC1	-0.06	-1.06	-5.68	-1.05	0.294	0.438	5.49	5.43	Higher at ED
	Avoidance	Moderate	C5	-0.052	-1.06	-5.68	-1.05	0.294	0.438	2.32	2.26	Higher at ED
	Avoidance	Moderate	MEAF6	0.0345	1.06	-5.68	1.05	0.294	0.438	4.76	4.8	Higher at M6
	Avoidance	Moderate	B3GNT9	-0.0482	-1.06	-5.68	-1.05	0.294	0.438	2.49	2.44	Higher at ED
	Avoidance	Moderate	CEP152	-0.0525	-1.06	-5.68	-1.05	0.294	0.438	3.44	3.38	Higher at ED
	Avoidance	Moderate	LINC02611	0.0609	1.06	-5.68	1.05	0.294	0.438	1.86	1.92	Higher at M6
	Avoidance	Moderate	ZNF331	0.046	1.06	-5.68	1.05	0.294	0.439	3.77	3.81	Higher at M6
	Avoidance	Moderate	SCYL2P1	0.0697	1.06	-5.68	1.05	0.294	0.439	2.41	2.48	Higher at M6
	Avoidance	Moderate	HPCAL4	0.0552	1.06	-5.68	1.05	0.295	0.439	2.89	2.95	Higher at M6
	Avoidance	Moderate	APTX	0.0291	1.06	-5.68	1.05	0.295	0.439	4.03	4.06	Higher at M6
	Avoidance	Moderate	PCTP	0.0816	1.06	-5.68	1.05	0.295	0.439	4.17	4.25	Higher at M6
	Avoidance	Moderate	CCDC66	0.0509	1.06	-5.68	1.05	0.295	0.439	4.11	4.15	Higher at M6
	Avoidance	Moderate	MCM6	0.0604	1.06	-5.68	1.05	0.295	0.439	3.65	3.71	Higher at M6
	Avoidance	Moderate	TAGAP	-0.0468	-1.06	-5.69	-1.05	0.295	0.439	8.32	8.28	Higher at ED
	Avoidance	Moderate	ARCN1	-0.0362	-1.05	-5.69	-1.05	0.295	0.439	6.39	6.35	Higher at ED
	Avoidance	Moderate	SLC25A11	-0.0286	-1.05	-5.69	-1.05	0.295	0.44	4.87	4.84	Higher at ED
	Avoidance	Moderate	CASP6	0.0508	1.05	-5.69	1.05	0.296	0.44	2.18	2.23	Higher at M6
	Avoidance	Moderate	ENSG00000260077	-0.0631	-1.06	-5.68	-1.05	0.295	0.44	2.34	2.27	Higher at ED
	Avoidance	Moderate	TCAF2	0.0485	1.05	-5.69	1.05	0.296	0.44	3.38	3.44	Higher at M6
	Avoidance	Moderate	ASCC1	0.0309	1.05	-5.69	1.05	0.296	0.44	3.2	3.23	Higher at M6
	Avoidance	Moderate	ENSG00000272980	-0.0554	-1.05	-5.69	-1.05	0.296	0.44	2.87	2.81	Higher at ED
	Avoidance	Moderate	RPS11	0.0562	1.05	-5.69	1.05	0.296	0.44	9.05	9.1	Higher at M6
	Avoidance	Moderate	CCDC69	-0.0257	-1.05	-5.69	-1.04	0.296	0.441	7.04	7.01	Higher at ED
	Avoidance	Moderate	RIOX2	0.0502	1.05	-5.69	1.04	0.297	0.441	3.81	3.86	Higher at M6
	Avoidance	Moderate	MBD5	-0.0314	-1.05	-5.69	-1.04	0.297	0.441	6.16	6.13	Higher at ED
	Avoidance	Moderate	TCF20	-0.0383	-1.05	-5.69	-1.04	0.297	0.442	7.05	7.01	Higher at ED
	Avoidance	Moderate	SENP1	-0.038	-1.05	-5.69	-1.04	0.297	0.442	4.66	4.62	Higher at ED
	Avoidance	Moderate	ENSG00000279696	0.0502	1.05	-5.69	1.04	0.297	0.442	2.36	2.41	Higher at M6
	Avoidance	Moderate	SPCS3	-0.0505	-1.05	-5.7	-1.04	0.297	0.442	6.42	6.37	Higher at ED
	Avoidance	Moderate	MGST3	0.0405	1.05	-5.69	1.04	0.298	0.442	4.27	4.31	Higher at M6
	Avoidance	Moderate	METTL6	0.0424	1.05	-5.69	1.04	0.298	0.442	2.88	2.92	Higher at M6
	Avoidance	Moderate	STK36	0.0477	1.05	-5.69	1.04	0.298	0.443	2.57	2.61	Higher at M6
	Avoidance	Moderate	ZNF737	-0.0729	-1.05	-5.69	-1.04	0.298	0.443	4.72	4.64	Higher at ED
	Avoidance	Moderate	ENSG00000302389	0.06	1.05	-5.69	1.04	0.298	0.443	3.13	3.2	Higher at M6
	Avoidance	Moderate	TRAF3IP1	0.0524	1.05	-5.69	1.04	0.298	0.443	3.08	3.13	Higher at M6
	Avoidance	Moderate	ZNF780A	-0.0684	-1.04	-5.7	-1.04	0.298	0.443	4.6	4.54	Higher at ED
	Avoidance	Moderate	GABPB1.IT1	-0.0347	-1.05	-5.69	-1.04	0.298	0.443	5.01	4.97	Higher at ED
	Avoidance	Moderate	NSRP1P1	-0.137	-1.04	-5.7	-1.04	0.298	0.443	1.84	1.7	Higher at ED
	Avoidance	Moderate	YY1AP1	0.057	1.05	-5.69	1.04	0.299	0.443	6.98	7.03	Higher at M6
	Avoidance	Moderate	ADCK2	0.0488	1.05	-5.69	1.04	0.299	0.443	3.08	3.13	Higher at M6
	Avoidance	Moderate	CENPF	0.0958	1.05	-5.69	1.04	0.299	0.443	2.22	2.33	Higher at M6
	Avoidance	Moderate	TMEM141	0.0554	1.05	-5.69	1.04	0.299	0.443	2.27	2.33	Higher at M6
	Avoidance	Moderate	OMA1	-0.0458	-1.05	-5.69	-1.04	0.299	0.443	3.75	3.7	Higher at ED
	Avoidance	Moderate	DUS4L.BCAP29	0.0502	1.04	-5.7	1.04	0.299	0.444	3.17	3.22	Higher at M6
	Avoidance	Moderate	SKP2	0.047	1.05	-5.7	1.04	0.299	0.444	4.72	4.77	Higher at M6
	Avoidance	Moderate	TSEN2	0.0487	1.05	-5.69	1.04	0.299	0.444	3.85	3.89	Higher at M6
	Avoidance	Moderate	DCAF13	-0.0647	-1.05	-5.7	-1.04	0.3	0.444	3.59	3.52	Higher at ED
	Avoidance	Moderate	PKD2L2.DT	0.0477	1.05	-5.69	1.04	0.3	0.445	2.86	2.9	Higher at M6
	Avoidance	Moderate	INTS5	0.033	1.04	-5.7	1.04	0.3	0.445	4.07	4.1	Higher at M6
	Avoidance	Moderate	CRYBG3	-0.0517	-1.04	-5.7	-1.04	0.3	0.445	4.34	4.29	Higher at ED
	Avoidance	Moderate	SMIM12	-0.0258	-1.04	-5.7	-1.04	0.3	0.445	5.12	5.1	Higher at ED
	Avoidance	Moderate	GPATCH1	0.033	1.04	-5.7	1.04	0.301	0.445	3.5	3.54	Higher at M6
	Avoidance	Moderate	SLC43A3	0.0411	1.04	-5.7	1.03	0.301	0.446	4.21	4.25	Higher at M6
	Avoidance	Moderate	C4orf33	-0.0551	-1.04	-5.7	-1.03	0.301	0.446	2.96	2.91	Higher at ED
	Avoidance	Moderate	LINC02762	-0.0607	-1.04	-5.7	-1.03	0.301	0.446	2.77	2.72	Higher at ED
	Avoidance	Moderate	RAB35.AS1	0.0537	1.04	-5.7	1.03	0.301	0.446	1.76	1.81	Higher at M6
	Avoidance	Moderate	ENSG00000289038	0.128	1.04	-5.7	1.03	0.301	0.446	1.79	1.93	Higher at M6
	Avoidance	Moderate	SKI	-0.0794	-1.04	-5.7	-1.03	0.301	0.446	6.85	6.77	Higher at ED
	Avoidance	Moderate	BRWD1	-0.0547	-1.04	-5.7	-1.03	0.301	0.446	6.76	6.71	Higher at ED
	Avoidance	Moderate	ANKRD6	-0.0527	-1.04	-5.7	-1.03	0.301	0.446	2.42	2.38	Higher at ED
	Avoidance	Moderate	SUGT1P4.STRA6LP.CCDC180	0.0921	1.04	-5.7	1.03	0.302	0.447	2.02	2.11	Higher at M6
	Avoidance	Moderate	RNF38	-0.0335	-1.04	-5.7	-1.03	0.302	0.447	6.15	6.12	Higher at ED
	Avoidance	Moderate	ZNF550	0.0492	1.04	-5.7	1.03	0.302	0.447	3.55	3.6	Higher at M6
	Avoidance	Moderate	PAN3.AS1	-0.0413	-1.04	-5.7	-1.03	0.302	0.448	2.6	2.56	Higher at ED
	Avoidance	Moderate	CBY1	0.0509	1.04	-5.7	1.03	0.302	0.448	1.75	1.81	Higher at M6
	Avoidance	Moderate	ENSG00000277369	0.0494	1.04	-5.7	1.03	0.303	0.448	2.61	2.66	Higher at M6
	Avoidance	Moderate	ZNF418	0.0598	1.04	-5.7	1.03	0.303	0.448	1.93	2	Higher at M6
	Avoidance	Moderate	PEX2	-0.0557	-1.04	-5.7	-1.03	0.303	0.448	3.87	3.82	Higher at ED
	Avoidance	Moderate	ENSG00000291201	-0.07	-1.04	-5.7	-1.03	0.303	0.448	5.84	5.77	Higher at ED
	Avoidance	Moderate	FTH1	-0.0749	-1.04	-5.7	-1.03	0.303	0.448	10.5	10.4	Higher at ED
	Avoidance	Moderate	LINC00205	-0.0384	-1.04	-5.7	-1.03	0.303	0.448	4.3	4.26	Higher at ED
	Avoidance	Moderate	NUDT18	-0.0466	-1.04	-5.7	-1.03	0.304	0.449	3.65	3.61	Higher at ED
	Avoidance	Moderate	TSPAN9	0.106	1.04	-5.7	1.03	0.304	0.449	2.03	2.13	Higher at M6
	Avoidance	Moderate	ZNF273	-0.0932	-1.04	-5.7	-1.03	0.304	0.449	2.05	1.95	Higher at ED
	Avoidance	Moderate	MAP7D3	0.041	1.04	-5.7	1.03	0.304	0.449	3.25	3.29	Higher at M6
	Avoidance	Moderate	NME6	-0.0296	-1.04	-5.71	-1.03	0.304	0.45	4.29	4.26	Higher at ED
	Avoidance	Moderate	NAPG	-0.0426	-1.03	-5.71	-1.03	0.305	0.45	4.19	4.15	Higher at ED
	Avoidance	Moderate	C3orf38	-0.063	-1.03	-5.71	-1.03	0.305	0.45	3.84	3.78	Higher at ED
	Avoidance	Moderate	GET4	0.0297	1.03	-5.71	1.03	0.305	0.45	4.81	4.84	Higher at M6
	Avoidance	Moderate	MAP2K7	0.0647	1.03	-5.71	1.03	0.305	0.451	5.7	5.76	Higher at M6
	Avoidance	Moderate	SRSF7	0.0505	1.03	-5.71	1.03	0.305	0.451	5.57	5.62	Higher at M6
	Avoidance	Moderate	NFKBIL1	-0.0533	-1.03	-5.71	-1.02	0.305	0.451	2.48	2.43	Higher at ED
	Avoidance	Moderate	MRPS11	0.0363	1.03	-5.71	1.02	0.305	0.451	3.57	3.6	Higher at M6
	Avoidance	Moderate	POLK	-0.0394	-1.03	-5.71	-1.02	0.306	0.451	5.21	5.17	Higher at ED
	Avoidance	Moderate	CNNM3	0.0405	1.03	-5.71	1.02	0.306	0.451	5.32	5.36	Higher at M6
	Avoidance	Moderate	COL19A1	0.0642	1.03	-5.71	1.02	0.306	0.451	3.67	3.74	Higher at M6
	Avoidance	Moderate	MAPK8IP3	0.0515	1.03	-5.71	1.02	0.306	0.451	7.02	7.07	Higher at M6
	Avoidance	Moderate	MDM1	0.044	1.03	-5.71	1.02	0.306	0.451	3.62	3.67	Higher at M6
	Avoidance	Moderate	MYOM1	0.0605	1.03	-5.71	1.02	0.306	0.451	2.07	2.12	Higher at M6
	Avoidance	Moderate	PLCB3	0.054	1.03	-5.71	1.02	0.306	0.451	3.59	3.64	Higher at M6
	Avoidance	Moderate	THUMPD3.AS1	-0.037	-1.03	-5.71	-1.02	0.306	0.452	5.54	5.5	Higher at ED
	Avoidance	Moderate	UBE2S	0.052	1.03	-5.71	1.02	0.306	0.452	3.35	3.4	Higher at M6
	Avoidance	Moderate	ABRACL	-0.0514	-1.03	-5.71	-1.02	0.306	0.452	3.38	3.33	Higher at ED
	Avoidance	Moderate	KDM7A.DT	0.121	1.03	-5.71	1.02	0.307	0.452	4.08	4.2	Higher at M6
	Avoidance	Moderate	RNF4	0.0258	1.03	-5.71	1.02	0.307	0.452	5.87	5.89	Higher at M6
	Avoidance	Moderate	MAT2B	-0.0405	-1.03	-5.71	-1.02	0.307	0.452	6.13	6.09	Higher at ED
	Avoidance	Moderate	LZTFL1	-0.0586	-1.03	-5.71	-1.02	0.307	0.453	2.63	2.57	Higher at ED
	Avoidance	Moderate	MYOF	0.0921	1.03	-5.71	1.02	0.307	0.453	4.17	4.28	Higher at M6
	Avoidance	Moderate	ZNF414	0.0489	1.03	-5.71	1.02	0.307	0.453	3.42	3.47	Higher at M6
	Avoidance	Moderate	MZB1	0.119	1.03	-5.71	1.02	0.307	0.453	3.05	3.16	Higher at M6
	Avoidance	Moderate	FASTKD1	0.0557	1.03	-5.71	1.02	0.308	0.453	3.05	3.1	Higher at M6
	Avoidance	Moderate	MX1	-0.107	-1.03	-5.71	-1.02	0.308	0.454	7.05	6.9	Higher at ED
	Avoidance	Moderate	ENSG00000279361	0.0627	1.03	-5.71	1.02	0.308	0.454	2.1	2.17	Higher at M6
	Avoidance	Moderate	ZBTB11	-0.0349	-1.03	-5.71	-1.02	0.308	0.454	5.98	5.95	Higher at ED
	Avoidance	Moderate	FMNL1.DT	-0.0497	-1.03	-5.71	-1.02	0.308	0.454	5.26	5.21	Higher at ED
	Avoidance	Moderate	JTB	0.0437	1.03	-5.71	1.02	0.308	0.454	4.93	4.98	Higher at M6
	Avoidance	Moderate	FANCG	0.0511	1.03	-5.71	1.02	0.308	0.454	2.33	2.38	Higher at M6
	Avoidance	Moderate	ST8SIA1	0.0742	1.03	-5.71	1.02	0.308	0.454	2.84	2.93	Higher at M6
	Avoidance	Moderate	ZER1	0.103	1.03	-5.71	1.02	0.309	0.454	7.25	7.35	Higher at M6
	Avoidance	Moderate	ENSG00000279520	-0.0859	-1.03	-5.71	-1.02	0.309	0.454	2.08	2	Higher at ED
	Avoidance	Moderate	REV1	-0.0303	-1.03	-5.72	-1.02	0.309	0.454	4.51	4.48	Higher at ED
	Avoidance	Moderate	CLASP2	0.0297	1.03	-5.72	1.02	0.309	0.455	5.36	5.39	Higher at M6
	Avoidance	Moderate	ZMAT2	-0.0769	-1.03	-5.71	-1.02	0.309	0.455	5.55	5.47	Higher at ED
	Avoidance	Moderate	CFAP36	0.0679	1.02	-5.72	1.02	0.309	0.455	1.89	1.96	Higher at M6
	Avoidance	Moderate	NUDT4B	0.0729	1.02	-5.72	1.02	0.309	0.455	3.9	3.97	Higher at M6
	Avoidance	Moderate	RNF7	-0.0399	-1.02	-5.72	-1.02	0.309	0.455	3.74	3.7	Higher at ED
	Avoidance	Moderate	EIF5A2	0.0671	1.02	-5.72	1.02	0.309	0.455	2	2.06	Higher at M6
	Avoidance	Moderate	RAB37	-0.0359	-1.02	-5.72	-1.02	0.309	0.455	6.15	6.12	Higher at ED
	Avoidance	Moderate	GPN3	-0.0628	-1.02	-5.72	-1.02	0.31	0.455	1.78	1.72	Higher at ED
	Avoidance	Moderate	RSL24D1	-0.147	-1.02	-5.72	-1.02	0.31	0.455	2.99	2.84	Higher at ED
	Avoidance	Moderate	UBQLN2	-0.0321	-1.02	-5.72	-1.02	0.31	0.455	6.03	6	Higher at ED
	Avoidance	Moderate	SMG6	0.0478	1.02	-5.72	1.02	0.31	0.455	5.49	5.54	Higher at M6
	Avoidance	Moderate	SSTR3	0.0578	1.02	-5.72	1.02	0.31	0.455	2.07	2.11	Higher at M6
	Avoidance	Moderate	ZNF75D	-0.0356	-1.02	-5.72	-1.02	0.31	0.455	4.4	4.37	Higher at ED
	Avoidance	Moderate	COL18A1	-0.0651	-1.02	-5.72	-1.02	0.31	0.455	5.39	5.33	Higher at ED
	Avoidance	Moderate	NAB2	0.0487	1.02	-5.72	1.02	0.31	0.455	2.46	2.5	Higher at M6
	Avoidance	Moderate	ORMDL2	0.0297	1.02	-5.72	1.02	0.31	0.455	3.64	3.68	Higher at M6
	Avoidance	Moderate	SRSF6	0.0335	1.02	-5.72	1.01	0.31	0.456	6.22	6.26	Higher at M6
	Avoidance	Moderate	ENSG00000266378	0.0825	1.02	-5.72	1.01	0.311	0.456	2.18	2.26	Higher at M6
	Avoidance	Moderate	ENSG00000279253	-0.0742	-1.02	-5.72	-1.01	0.311	0.456	3.17	3.1	Higher at ED
	Avoidance	Moderate	SNU13	0.0316	1.02	-5.72	1.01	0.311	0.456	4.83	4.86	Higher at M6
	Avoidance	Moderate	SYNPO	0.0675	1.02	-5.72	1.01	0.311	0.456	2.78	2.84	Higher at M6
	Avoidance	Moderate	PUS7	0.0503	1.02	-5.72	1.01	0.311	0.456	1.94	1.99	Higher at M6
	Avoidance	Moderate	NOTCH2	-0.0599	-1.02	-5.72	-1.01	0.311	0.456	8.72	8.66	Higher at ED
	Avoidance	Moderate	UQCC5	0.0661	1.02	-5.72	1.01	0.311	0.456	1.83	1.9	Higher at M6
	Avoidance	Moderate	NSMCE1	-0.031	-1.02	-5.72	-1.01	0.311	0.456	3.43	3.4	Higher at ED
	Avoidance	Moderate	TMEM87B	0.0349	1.02	-5.72	1.01	0.311	0.456	4.7	4.74	Higher at M6
	Avoidance	Moderate	ENSG00000262265	-0.0715	-1.02	-5.72	-1.01	0.311	0.456	1.83	1.75	Higher at ED
	Avoidance	Moderate	GTPBP10	-0.0509	-1.02	-5.72	-1.01	0.311	0.456	4	3.95	Higher at ED
	Avoidance	Moderate	MRPL53	0.0488	1.02	-5.72	1.01	0.311	0.456	2.74	2.79	Higher at M6
	Avoidance	Moderate	ENSG00000288891	0.0536	1.02	-5.72	1.01	0.311	0.457	2.5	2.53	Higher at M6
	Avoidance	Moderate	SHISA4	0.124	1.02	-5.72	1.01	0.311	0.457	3.12	3.31	Higher at M6
	Avoidance	Moderate	BCKDHB	0.0489	1.02	-5.72	1.01	0.311	0.457	2.57	2.62	Higher at M6
	Avoidance	Moderate	CDC42BPB	0.0545	1.02	-5.72	1.01	0.312	0.457	4.01	4.07	Higher at M6
	Avoidance	Moderate	VRK2	-0.0627	-1.02	-5.72	-1.01	0.312	0.457	3.07	3.01	Higher at ED
	Avoidance	Moderate	PPP2CB	0.0366	1.02	-5.72	1.01	0.312	0.457	3.49	3.52	Higher at M6
	Avoidance	Moderate	BAHCC1	0.0908	1.02	-5.72	1.01	0.312	0.457	2.41	2.5	Higher at M6
	Avoidance	Moderate	LYRM9	-0.0444	-1.02	-5.72	-1.01	0.312	0.457	2.73	2.68	Higher at ED
	Avoidance	Moderate	CDYL2	0.037	1.02	-5.72	1.01	0.312	0.457	3.9	3.94	Higher at M6
	Avoidance	Moderate	FOXN2	-0.056	-1.02	-5.72	-1.01	0.312	0.458	5.96	5.91	Higher at ED
	Avoidance	Moderate	PIK3C2A	-0.0429	-1.02	-5.72	-1.01	0.312	0.458	5.2	5.16	Higher at ED
	Avoidance	Moderate	UHRF2	0.042	1.02	-5.72	1.01	0.313	0.458	5.68	5.72	Higher at M6
	Avoidance	Moderate	ENSG00000205041	0.0642	1.02	-5.72	1.01	0.313	0.459	1.99	2.07	Higher at M6
	Avoidance	Moderate	ZFR	-0.0281	-1.02	-5.73	-1.01	0.314	0.459	6.38	6.36	Higher at ED
	Avoidance	Moderate	NSUN3	0.0685	1.01	-5.73	1.01	0.314	0.459	4.79	4.86	Higher at M6
	Avoidance	Moderate	ENSG00000235859	0.0447	1.01	-5.73	1.01	0.314	0.46	2.53	2.57	Higher at M6
	Avoidance	Moderate	TMPPE	-0.0465	-1.01	-5.73	-1.01	0.314	0.46	4.68	4.63	Higher at ED
	Avoidance	Moderate	ANAPC11	0.0322	1.01	-5.73	1.01	0.314	0.46	3.24	3.27	Higher at M6
	Avoidance	Moderate	AKNA	-0.0532	-1.01	-5.73	-1.01	0.314	0.46	9.59	9.54	Higher at ED
	Avoidance	Moderate	BBLN	0.0444	1.01	-5.73	1.01	0.314	0.46	4.54	4.58	Higher at M6
	Avoidance	Moderate	ENSG00000271204	-0.0493	-1.01	-5.73	-1.01	0.315	0.46	4.94	4.89	Higher at ED
	Avoidance	Moderate	NIT2	0.0542	1.01	-5.73	1.01	0.315	0.46	3.67	3.73	Higher at M6
	Avoidance	Moderate	R3HDM2	-0.0406	-1.01	-5.73	-1.01	0.315	0.46	6.32	6.28	Higher at ED
	Avoidance	Moderate	PDPR2P	0.0452	1.01	-5.73	1.01	0.315	0.46	5.32	5.36	Higher at M6
	Avoidance	Moderate	PRPS2	0.0494	1.01	-5.73	1.01	0.315	0.46	3.53	3.58	Higher at M6
	Avoidance	Moderate	DENND5B	0.0561	1.01	-5.73	1.01	0.315	0.46	2.97	3.03	Higher at M6
	Avoidance	Moderate	MTIF2	-0.0519	-1.01	-5.73	-1	0.315	0.46	3.26	3.21	Higher at ED
	Avoidance	Moderate	TAF5L	0.0292	1.01	-5.73	1	0.315	0.46	4.01	4.03	Higher at M6
	Avoidance	Moderate	EPHB6	0.0438	1.01	-5.73	1	0.315	0.461	4.14	4.19	Higher at M6
	Avoidance	Moderate	ARRDC5	0.0952	1.01	-5.73	1	0.315	0.461	3.17	3.26	Higher at M6
	Avoidance	Moderate	SANBR	-0.0404	-1.01	-5.73	-1	0.315	0.461	2.22	2.18	Higher at ED
	Avoidance	Moderate	COPS3	0.0492	1.01	-5.73	1	0.316	0.461	4.11	4.16	Higher at M6
	Avoidance	Moderate	RTL8C	0.0475	1.01	-5.73	1	0.316	0.461	3.63	3.68	Higher at M6
	Avoidance	Moderate	SRRM2	0.0718	1.01	-5.73	1	0.316	0.461	9.82	9.89	Higher at M6
	Avoidance	Moderate	GANC	0.0285	1.01	-5.73	1	0.316	0.462	4.6	4.63	Higher at M6
	Avoidance	Moderate	THNSL1	-0.0767	-1.01	-5.73	-1	0.316	0.462	1.83	1.75	Higher at ED
	Avoidance	Moderate	CIB1	0.0278	1.01	-5.73	1	0.316	0.462	5.33	5.36	Higher at M6
	Avoidance	Moderate	ENSG00000261832	0.108	1.02	-5.72	1	0.316	0.462	3.15	3.31	Higher at M6
	Avoidance	Moderate	HMGB1	-0.0762	-1.01	-5.73	-1	0.316	0.462	6.27	6.19	Higher at ED
	Avoidance	Moderate	ATR	0.0478	1.01	-5.73	1	0.317	0.462	6.06	6.11	Higher at M6
	Avoidance	Moderate	ENSG00000304176	0.0654	1.01	-5.73	1	0.316	0.462	3.46	3.52	Higher at M6
	Avoidance	Moderate	GCNA	0.0501	1.01	-5.73	1	0.317	0.462	2.16	2.22	Higher at M6
	Avoidance	Moderate	ZC3H12A	-0.0304	-1.01	-5.73	-1	0.317	0.462	4.8	4.77	Higher at ED
	Avoidance	Moderate	PSMG4	0.0452	1.01	-5.73	1	0.317	0.462	4.58	4.62	Higher at M6
	Avoidance	Moderate	SLBP	-0.033	-1.01	-5.73	-1	0.317	0.463	4.68	4.65	Higher at ED
	Avoidance	Moderate	WAC	-0.0387	-1.01	-5.73	-1	0.317	0.463	7.83	7.8	Higher at ED
	Avoidance	Moderate	ASNS	0.0516	1.01	-5.73	1	0.317	0.463	3	3.05	Higher at M6
	Avoidance	Moderate	GOLGA2	-0.0537	-1	-5.74	-1	0.317	0.463	5.36	5.3	Higher at ED
	Avoidance	Moderate	MAGOH	-0.0576	-1.01	-5.73	-1	0.317	0.463	2.22	2.16	Higher at ED
	Avoidance	Moderate	RPS12	0.0542	1.01	-5.73	1	0.318	0.463	7.02	7.07	Higher at M6
	Avoidance	Moderate	BSG	0.12	1.01	-5.73	0.999	0.318	0.463	9.26	9.37	Higher at M6
	Avoidance	Moderate	MRFAP1L2	0.0461	1.01	-5.73	0.999	0.318	0.463	3.77	3.82	Higher at M6
	Avoidance	Moderate	AKAP9	-0.0521	-1.01	-5.73	-0.999	0.318	0.463	6.87	6.82	Higher at ED
	Avoidance	Moderate	FZD5	0.0882	1.01	-5.73	0.999	0.318	0.463	2.27	2.35	Higher at M6
	Avoidance	Moderate	MED22	-0.0366	-1.01	-5.73	-0.999	0.318	0.463	5.56	5.53	Higher at ED
	Avoidance	Moderate	ZFP69	0.0619	1.01	-5.73	0.998	0.318	0.463	1.65	1.72	Higher at M6
	Avoidance	Moderate	GRSF1	0.033	1.01	-5.73	0.998	0.318	0.464	4.84	4.87	Higher at M6
	Avoidance	Moderate	METTL25	-0.0677	-1	-5.74	-0.998	0.318	0.464	2.3	2.24	Higher at ED
	Avoidance	Moderate	TXLNG	0.0449	1.01	-5.73	0.998	0.318	0.464	3.96	4.01	Higher at M6
	Avoidance	Moderate	ENSG00000285053	0.0446	1	-5.74	0.997	0.319	0.464	3.2	3.24	Higher at M6
	Avoidance	Moderate	ESS2	-0.0333	-1	-5.74	-0.997	0.319	0.464	4.13	4.09	Higher at ED
	Avoidance	Moderate	ZNF580	0.0619	1	-5.74	0.997	0.319	0.464	4.62	4.68	Higher at M6
	Avoidance	Moderate	MPC2	0.0476	1	-5.74	0.997	0.319	0.464	3.76	3.81	Higher at M6
	Avoidance	Moderate	SATB1.AS1	0.0499	1	-5.74	0.996	0.319	0.464	3.42	3.46	Higher at M6
	Avoidance	Moderate	MMAA	-0.0556	-1	-5.74	-0.996	0.319	0.465	2.64	2.58	Higher at ED
	Avoidance	Moderate	ABCB7	0.0407	1	-5.74	0.996	0.319	0.465	3.66	3.7	Higher at M6
	Avoidance	Moderate	ZNF41	0.0402	1	-5.74	0.996	0.319	0.465	4.14	4.18	Higher at M6
	Avoidance	Moderate	PIGA	-0.0485	-1	-5.74	-0.995	0.32	0.465	2.9	2.85	Higher at ED
	Avoidance	Moderate	SND1.IT1	0.0512	1	-5.74	0.995	0.32	0.465	2.44	2.49	Higher at M6
	Avoidance	Moderate	ARSD	-0.0387	-1	-5.74	-0.995	0.32	0.465	3.92	3.89	Higher at ED
	Avoidance	Moderate	MPDU1	0.0374	1	-5.74	0.995	0.32	0.465	3.3	3.34	Higher at M6
	Avoidance	Moderate	SRPRA	-0.0238	-1	-5.74	-0.994	0.32	0.466	6.6	6.58	Higher at ED
	Avoidance	Moderate	SPIN4	0.0499	1	-5.74	0.993	0.321	0.466	2.19	2.24	Higher at M6
	Avoidance	Moderate	SRGAP2C	-0.0425	-1	-5.74	-0.993	0.321	0.466	4.62	4.58	Higher at ED
	Avoidance	Moderate	EED	-0.0506	-0.997	-5.74	-0.993	0.321	0.466	3.71	3.66	Higher at ED
	Avoidance	Moderate	THOC2	-0.0493	-1	-5.74	-0.993	0.321	0.466	5.83	5.78	Higher at ED
	Avoidance	Moderate	CDK9	0.0297	0.999	-5.74	0.992	0.321	0.467	5.19	5.22	Higher at M6
	Avoidance	Moderate	ANKRD36BP2	0.0988	0.999	-5.74	0.992	0.321	0.467	3.38	3.46	Higher at M6
	Avoidance	Moderate	COX7A2	-0.0939	-0.999	-5.74	-0.992	0.321	0.467	3.34	3.26	Higher at ED
	Avoidance	Moderate	CD200	0.0613	0.999	-5.74	0.991	0.322	0.467	2.61	2.69	Higher at M6
	Avoidance	Moderate	ZNF407.AS1	-0.061	-0.995	-5.75	-0.991	0.322	0.467	3.36	3.3	Higher at ED
	Avoidance	Moderate	CRYZL2P	0.0609	0.998	-5.74	0.991	0.322	0.467	1.72	1.77	Higher at M6
	Avoidance	Moderate	ENSG00000279880	0.0655	0.998	-5.74	0.99	0.322	0.468	2.03	2.09	Higher at M6
	Avoidance	Moderate	MPHOSPH6	-0.0614	-0.998	-5.74	-0.99	0.322	0.468	2.05	1.99	Higher at ED
	Avoidance	Moderate	RASA1	-0.0267	-0.998	-5.74	-0.99	0.322	0.468	4.98	4.95	Higher at ED
	Avoidance	Moderate	TMEM254	0.0413	0.997	-5.74	0.99	0.322	0.468	2.42	2.46	Higher at M6
	Avoidance	Moderate	CMPK1	0.0536	0.997	-5.74	0.989	0.322	0.468	5.55	5.6	Higher at M6
	Avoidance	Moderate	ENSG00000273329	-0.0372	-0.997	-5.74	-0.989	0.323	0.468	4.73	4.69	Higher at ED
	Avoidance	Moderate	ALG13	0.0376	0.996	-5.74	0.989	0.323	0.468	4.98	5.02	Higher at M6
	Avoidance	Moderate	UPF3B	-0.0541	-0.996	-5.74	-0.988	0.323	0.469	3.26	3.21	Higher at ED
	Avoidance	Moderate	CTDNEP1	0.0411	0.995	-5.74	0.988	0.323	0.469	5.95	5.99	Higher at M6
	Avoidance	Moderate	EML6	0.0531	0.995	-5.74	0.988	0.323	0.469	1.94	1.97	Higher at M6
	Avoidance	Moderate	CAND1	0.0509	0.992	-5.75	0.988	0.323	0.469	5.58	5.63	Higher at M6
	Avoidance	Moderate	SDHD	-0.0377	-0.995	-5.74	-0.988	0.323	0.469	4.43	4.39	Higher at ED
	Avoidance	Moderate	FAM111A.DT	0.0476	0.995	-5.75	0.987	0.323	0.469	2.32	2.37	Higher at M6
	Avoidance	Moderate	FANCL	0.0546	0.994	-5.74	0.987	0.324	0.469	3.91	3.97	Higher at M6
	Avoidance	Moderate	AGAP9	0.0563	0.995	-5.74	0.987	0.324	0.469	3.08	3.15	Higher at M6
	Avoidance	Moderate	PMF1	-0.0372	-0.994	-5.75	-0.987	0.324	0.469	4.3	4.26	Higher at ED
	Avoidance	Moderate	EMC3	0.0892	0.994	-5.74	0.987	0.324	0.469	5.62	5.71	Higher at M6
	Avoidance	Moderate	CD38	0.0605	0.994	-5.75	0.986	0.324	0.47	4.37	4.43	Higher at M6
	Avoidance	Moderate	PLD2	0.042	0.994	-5.75	0.986	0.324	0.47	3.26	3.3	Higher at M6
	Avoidance	Moderate	SPIB	0.0557	0.994	-5.75	0.986	0.324	0.47	4.31	4.37	Higher at M6
	Avoidance	Moderate	THRAP3	-0.0384	-0.993	-5.75	-0.986	0.324	0.47	7.4	7.36	Higher at ED
	Avoidance	Moderate	UBE2J2	-0.036	-0.993	-5.75	-0.986	0.324	0.47	4.85	4.82	Higher at ED
	Avoidance	Moderate	CPNE2	-0.0635	-0.993	-5.75	-0.985	0.325	0.47	4.27	4.21	Higher at ED
	Avoidance	Moderate	FZR1	0.0624	0.988	-5.75	0.984	0.325	0.471	5.77	5.84	Higher at M6
	Avoidance	Moderate	SLAIN2	-0.0252	-0.992	-5.75	-0.984	0.325	0.471	5.84	5.82	Higher at ED
	Avoidance	Moderate	SMG8	0.0349	0.991	-5.75	0.984	0.325	0.471	3.63	3.67	Higher at M6
	Avoidance	Moderate	ADORA2A	-0.0337	-0.991	-5.75	-0.984	0.325	0.471	4.47	4.44	Higher at ED
	Avoidance	Moderate	USP14	0.0463	0.987	-5.75	0.984	0.325	0.471	4.37	4.42	Higher at M6
	Avoidance	Moderate	ZNF213	-0.0521	-0.991	-5.75	-0.984	0.325	0.471	4.44	4.38	Higher at ED
	Avoidance	Moderate	C10orf88	0.0644	0.987	-5.75	0.983	0.325	0.471	1.76	1.82	Higher at M6
	Avoidance	Moderate	KCNAB2	0.037	0.99	-5.75	0.983	0.325	0.471	7.38	7.42	Higher at M6
	Avoidance	Moderate	TRBV20.1	0.0654	0.99	-5.75	0.983	0.325	0.471	1.7	1.77	Higher at M6
	Avoidance	Moderate	SLX9	0.0469	0.99	-5.75	0.982	0.326	0.472	2.14	2.18	Higher at M6
	Avoidance	Moderate	FAM215B	0.0731	0.989	-5.75	0.982	0.326	0.472	2.88	2.96	Higher at M6
	Avoidance	Moderate	PUS7L	-0.066	-0.986	-5.75	-0.982	0.326	0.472	4.76	4.7	Higher at ED
	Avoidance	Moderate	AZI2	-0.0687	-0.989	-5.75	-0.982	0.326	0.472	3.87	3.81	Higher at ED
	Avoidance	Moderate	ABR	-0.0562	-0.988	-5.75	-0.981	0.326	0.472	6.86	6.81	Higher at ED
	Avoidance	Moderate	LSM11	0.0416	0.989	-5.75	0.981	0.326	0.472	2.39	2.43	Higher at M6
	Avoidance	Moderate	PLPBP	0.0278	0.989	-5.75	0.981	0.326	0.472	4.56	4.59	Higher at M6
	Avoidance	Moderate	RBM26	0.0333	0.988	-5.75	0.981	0.326	0.472	6.32	6.35	Higher at M6
	Avoidance	Moderate	LMAN2	-0.0275	-0.988	-5.75	-0.981	0.327	0.472	6.75	6.72	Higher at ED
	Avoidance	Moderate	LARP4B	-0.026	-0.984	-5.76	-0.981	0.327	0.472	6.9	6.87	Higher at ED
	Avoidance	Moderate	RAD52	0.0445	0.988	-5.75	0.981	0.327	0.472	2.76	2.8	Higher at M6
	Avoidance	Moderate	DHDDS.AS1	-0.0484	-0.988	-5.75	-0.98	0.327	0.472	2.57	2.52	Higher at ED
	Avoidance	Moderate	GNPTG	0.0263	0.988	-5.75	0.98	0.327	0.472	4.43	4.45	Higher at M6
	Avoidance	Moderate	NECAP1	-0.0241	-0.987	-5.75	-0.98	0.327	0.472	5.26	5.24	Higher at ED
	Avoidance	Moderate	TSC2	0.0602	0.984	-5.76	0.98	0.327	0.473	6.02	6.08	Higher at M6
	Avoidance	Moderate	KLF2	-0.0476	-0.987	-5.75	-0.979	0.327	0.473	9.27	9.22	Higher at ED
	Avoidance	Moderate	MTMR4	0.0258	0.986	-5.75	0.979	0.328	0.473	5.51	5.53	Higher at M6
	Avoidance	Moderate	LRRC37A	0.0455	0.986	-5.75	0.979	0.328	0.473	3.72	3.77	Higher at M6
	Avoidance	Moderate	ENSG00000216809	-0.0696	-0.985	-5.75	-0.978	0.328	0.473	1.78	1.7	Higher at ED
	Avoidance	Moderate	FAM153CP	0.0496	0.985	-5.75	0.978	0.328	0.473	2.68	2.72	Higher at M6
	Avoidance	Moderate	PCM1	-0.04	-0.986	-5.75	-0.978	0.328	0.473	6.96	6.92	Higher at ED
	Avoidance	Moderate	S1PR3	-0.0512	-0.986	-5.75	-0.978	0.328	0.473	4.27	4.23	Higher at ED
	Avoidance	Moderate	HTATSF1	0.052	0.985	-5.75	0.978	0.328	0.474	4.45	4.5	Higher at M6
	Avoidance	Moderate	CAMKMT	0.0384	0.984	-5.75	0.977	0.328	0.474	2.33	2.36	Higher at M6
	Avoidance	Moderate	EPB41L3	0.0582	0.984	-5.75	0.977	0.328	0.474	4.63	4.7	Higher at M6
	Avoidance	Moderate	MTERF1	-0.0642	-0.981	-5.76	-0.977	0.329	0.474	3.45	3.39	Higher at ED
	Avoidance	Moderate	SEM1	-0.0605	-0.984	-5.76	-0.977	0.329	0.474	2.73	2.67	Higher at ED
	Avoidance	Moderate	E2F4	0.0449	0.984	-5.76	0.977	0.329	0.474	5.98	6.02	Higher at M6
	Avoidance	Moderate	MCC	0.0535	0.984	-5.75	0.977	0.329	0.474	1.78	1.84	Higher at M6
	Avoidance	Moderate	MTRF1	0.0454	0.983	-5.76	0.977	0.329	0.474	2.46	2.5	Higher at M6
	Avoidance	Moderate	KLHL26	-0.0457	-0.984	-5.76	-0.976	0.329	0.474	3.04	3	Higher at ED
	Avoidance	Moderate	PPIL3	-0.0689	-0.983	-5.76	-0.976	0.329	0.474	2.5	2.43	Higher at ED
	Avoidance	Moderate	ACSF3	0.0406	0.982	-5.76	0.975	0.329	0.475	6.2	6.24	Higher at M6
	Avoidance	Moderate	CBFB	0.0251	0.982	-5.76	0.975	0.33	0.475	5.1	5.13	Higher at M6
	Avoidance	Moderate	PUM3	-0.0557	-0.982	-5.76	-0.975	0.33	0.475	3.72	3.66	Higher at ED
	Avoidance	Moderate	CCL28	0.0473	0.982	-5.76	0.975	0.33	0.475	2.49	2.53	Higher at M6
	Avoidance	Moderate	AHR	0.0321	0.981	-5.76	0.974	0.33	0.476	5.88	5.91	Higher at M6
	Avoidance	Moderate	C11orf71	-0.0518	-0.978	-5.76	-0.974	0.33	0.476	2.83	2.78	Higher at ED
	Avoidance	Moderate	FIBP	0.0321	0.981	-5.76	0.974	0.33	0.476	4.19	4.22	Higher at M6
	Avoidance	Moderate	ECPAS	0.0297	0.981	-5.76	0.974	0.33	0.476	5.72	5.75	Higher at M6
	Avoidance	Moderate	ENSG00000261351	0.0517	0.981	-5.76	0.973	0.33	0.476	1.76	1.82	Higher at M6
	Avoidance	Moderate	EIPR1	0.0299	0.98	-5.76	0.973	0.33	0.476	3.3	3.33	Higher at M6
	Avoidance	Moderate	NEMP2	0.0416	0.981	-5.76	0.973	0.33	0.476	3.54	3.59	Higher at M6
	Avoidance	Moderate	SHFL	0.042	0.98	-5.76	0.973	0.331	0.476	5.1	5.14	Higher at M6
	Avoidance	Moderate	TNPO1P1	0.0527	0.98	-5.76	0.972	0.331	0.476	1.84	1.9	Higher at M6
	Avoidance	Moderate	RPL37	-0.0597	-0.979	-5.76	-0.972	0.331	0.476	7.43	7.37	Higher at ED
	Avoidance	Moderate	CLN6	0.0438	0.979	-5.76	0.972	0.331	0.476	3.97	4.01	Higher at M6
	Avoidance	Moderate	ENSG00000279432	-0.0852	-0.976	-5.76	-0.972	0.331	0.476	3.65	3.57	Higher at ED
	Avoidance	Moderate	MLXIP	0.0724	0.976	-5.76	0.972	0.331	0.476	6.97	7.04	Higher at M6
	Avoidance	Moderate	NBPF10	0.0431	0.979	-5.76	0.972	0.331	0.476	5.13	5.17	Higher at M6
	Avoidance	Moderate	CAMSAP2	0.0505	0.979	-5.76	0.971	0.331	0.477	2.4	2.45	Higher at M6
	Avoidance	Moderate	BLNK	0.0484	0.978	-5.76	0.971	0.331	0.477	4.54	4.59	Higher at M6
	Avoidance	Moderate	ENSG00000279342	0.0411	0.978	-5.76	0.97	0.332	0.477	3.32	3.36	Higher at M6
	Avoidance	Moderate	EXOC4	0.0251	0.978	-5.76	0.971	0.332	0.477	5.81	5.83	Higher at M6
	Avoidance	Moderate	HLA.DOA	0.0455	0.978	-5.76	0.971	0.332	0.477	4.41	4.46	Higher at M6
	Avoidance	Moderate	SLFN5	0.0499	0.978	-5.76	0.971	0.332	0.477	7.88	7.93	Higher at M6
	Avoidance	Moderate	TBC1D3L	0.0607	0.978	-5.76	0.97	0.332	0.477	3.56	3.62	Higher at M6
	Avoidance	Moderate	ENSG00000269514	-0.0431	-0.977	-5.76	-0.97	0.332	0.477	3.62	3.58	Higher at ED
	Avoidance	Moderate	LRP3	-0.0628	-0.977	-5.76	-0.97	0.332	0.477	2.35	2.31	Higher at ED
	Avoidance	Moderate	ALDH2	-0.0524	-0.977	-5.76	-0.97	0.332	0.477	5.11	5.06	Higher at ED
	Avoidance	Moderate	IGHV1.18	0.0935	0.976	-5.76	0.97	0.332	0.477	2.11	2.17	Higher at M6
	Avoidance	Moderate	ZDHHC6	-0.0322	-0.977	-5.76	-0.97	0.332	0.477	4.98	4.95	Higher at ED
	Avoidance	Moderate	NAGA	0.0379	0.976	-5.76	0.969	0.332	0.478	5.2	5.24	Higher at M6
	Avoidance	Moderate	PCBD2	0.0364	0.976	-5.76	0.969	0.332	0.478	3.45	3.49	Higher at M6
	Avoidance	Moderate	NBPF14	0.0446	0.976	-5.76	0.969	0.333	0.478	5.96	6.01	Higher at M6
	Avoidance	Moderate	IGFLR1	-0.0406	-0.976	-5.76	-0.969	0.333	0.478	4.65	4.61	Higher at ED
	Avoidance	Moderate	AMZ2	0.0342	0.975	-5.76	0.968	0.333	0.478	4.5	4.53	Higher at M6
	Avoidance	Moderate	HNRNPL	0.0215	0.975	-5.76	0.968	0.333	0.478	6.83	6.85	Higher at M6
	Avoidance	Moderate	DLG1	0.0343	0.975	-5.76	0.968	0.333	0.478	5.37	5.41	Higher at M6
	Avoidance	Moderate	USP47	-0.0581	-0.975	-5.76	-0.968	0.333	0.478	5.68	5.63	Higher at ED
	Avoidance	Moderate	ZNF567	-0.0793	-0.971	-5.77	-0.968	0.333	0.478	2.93	2.85	Higher at ED
	Avoidance	Moderate	ABCF2.H2BK1	0.0842	0.977	-5.76	0.967	0.333	0.479	2.02	2.11	Higher at M6
	Avoidance	Moderate	ZMYM1	0.056	0.971	-5.77	0.967	0.333	0.479	3.21	3.27	Higher at M6
	Avoidance	Moderate	GTF2H2C	-0.0446	-0.974	-5.76	-0.967	0.334	0.479	4.48	4.44	Higher at ED
	Avoidance	Moderate	IGHEP2	-0.0749	-0.974	-5.76	-0.967	0.334	0.479	2.19	2.12	Higher at ED
	Avoidance	Moderate	OTUD5	-0.0438	-0.97	-5.77	-0.967	0.334	0.479	6.16	6.12	Higher at ED
	Avoidance	Moderate	ZNF358	-0.043	-0.974	-5.76	-0.967	0.334	0.479	2.57	2.53	Higher at ED
	Avoidance	Moderate	PUS3	0.0552	0.974	-5.76	0.967	0.334	0.479	1.81	1.86	Higher at M6
	Avoidance	Moderate	TUBGCP2	0.0364	0.973	-5.77	0.967	0.334	0.479	5.99	6.02	Higher at M6
	Avoidance	Moderate	CD274	-0.103	-0.973	-5.76	-0.966	0.334	0.479	3.43	3.34	Higher at ED
	Avoidance	Moderate	GOT1.DT	0.0461	0.973	-5.77	0.966	0.334	0.479	2.42	2.47	Higher at M6
	Avoidance	Moderate	POLA1	0.0442	0.973	-5.77	0.966	0.334	0.479	3.55	3.59	Higher at M6
	Avoidance	Moderate	POLH	0.0358	0.972	-5.77	0.965	0.334	0.479	4.13	4.17	Higher at M6
	Avoidance	Moderate	MKRN2	-0.023	-0.972	-5.77	-0.965	0.335	0.48	4.98	4.96	Higher at ED
	Avoidance	Moderate	CTIF	0.0655	0.972	-5.77	0.964	0.335	0.48	3.34	3.41	Higher at M6
	Avoidance	Moderate	LINC03014	-0.0542	-0.971	-5.77	-0.964	0.335	0.48	1.72	1.67	Higher at ED
	Avoidance	Moderate	PAIP1	0.0614	0.971	-5.77	0.964	0.335	0.48	3.29	3.35	Higher at M6
	Avoidance	Moderate	EIF4A3	0.0293	0.97	-5.77	0.963	0.335	0.481	4.45	4.48	Higher at M6
	Avoidance	Moderate	ENSG00000279059	0.0534	0.97	-5.77	0.963	0.336	0.481	2.58	2.63	Higher at M6
	Avoidance	Moderate	DARS1	-0.047	-0.97	-5.77	-0.963	0.336	0.481	4.41	4.36	Higher at ED
	Avoidance	Moderate	RIF1	-0.0615	-0.966	-5.77	-0.963	0.336	0.481	6.25	6.19	Higher at ED
	Avoidance	Moderate	DCAF6	0.0584	0.969	-5.77	0.962	0.336	0.481	5.58	5.63	Higher at M6
	Avoidance	Moderate	TBCC	-0.0366	-0.969	-5.77	-0.962	0.336	0.481	4.35	4.31	Higher at ED
	Avoidance	Moderate	ZCCHC4	-0.0465	-0.969	-5.77	-0.962	0.336	0.481	2.52	2.47	Higher at ED
	Avoidance	Moderate	H3C11	0.069	0.969	-5.77	0.962	0.336	0.481	4.61	4.68	Higher at M6
	Avoidance	Moderate	RABL2A	0.0509	0.969	-5.77	0.962	0.336	0.481	3.43	3.48	Higher at M6
	Avoidance	Moderate	RERE	-0.0796	-0.968	-5.77	-0.962	0.336	0.481	8.04	7.96	Higher at ED
	Avoidance	Moderate	MBNL1	0.0364	0.968	-5.77	0.961	0.336	0.481	8.77	8.81	Higher at M6
	Avoidance	Moderate	DRAP1	0.0491	0.967	-5.77	0.961	0.337	0.482	5.48	5.53	Higher at M6
	Avoidance	Moderate	ENSG00000279348	-0.0417	-0.967	-5.77	-0.96	0.337	0.482	2.99	2.95	Higher at ED
	Avoidance	Moderate	RAP2B	0.0298	0.967	-5.77	0.96	0.337	0.482	6.68	6.71	Higher at M6
	Avoidance	Moderate	GPR132	-0.0371	-0.966	-5.77	-0.959	0.337	0.483	5.77	5.73	Higher at ED
	Avoidance	Moderate	ITM2A	0.0696	0.966	-5.77	0.959	0.338	0.483	4.01	4.08	Higher at M6
	Avoidance	Moderate	ZDBF2	-0.101	-0.962	-5.78	-0.959	0.338	0.483	2.64	2.53	Higher at ED
	Avoidance	Moderate	MRPL44	-0.0415	-0.965	-5.77	-0.959	0.338	0.483	3.7	3.66	Higher at ED
	Avoidance	Moderate	POLR2E	0.0323	0.965	-5.77	0.958	0.338	0.483	5.33	5.36	Higher at M6
	Avoidance	Moderate	PRDM8	-0.042	-0.965	-5.77	-0.958	0.338	0.483	3.81	3.77	Higher at ED
	Avoidance	Moderate	TBC1D10B	-0.0471	-0.965	-5.77	-0.958	0.338	0.483	5.86	5.81	Higher at ED
	Avoidance	Moderate	MSN	-0.0563	-0.964	-5.77	-0.958	0.338	0.483	9.96	9.9	Higher at ED
	Avoidance	Moderate	UBASH3B	-0.0254	-0.964	-5.77	-0.957	0.338	0.484	5.11	5.09	Higher at ED
	Avoidance	Moderate	SRSF3	-0.0311	-0.961	-5.78	-0.957	0.339	0.484	6.78	6.75	Higher at ED
	Avoidance	Moderate	ZNF341	-0.0585	-0.96	-5.78	-0.957	0.339	0.484	3.49	3.43	Higher at ED
	Avoidance	Moderate	ADAMTS17	0.0499	0.963	-5.77	0.956	0.339	0.484	2.03	2.09	Higher at M6
	Avoidance	Moderate	RETREG1	0.0359	0.963	-5.77	0.956	0.339	0.484	4.17	4.2	Higher at M6
	Avoidance	Moderate	G6PC3	0.0518	0.963	-5.78	0.956	0.339	0.484	3.4	3.45	Higher at M6
	Avoidance	Moderate	LINC01259	0.0588	0.963	-5.77	0.956	0.339	0.484	2.74	2.8	Higher at M6
	Avoidance	Moderate	BECN1	-0.0255	-0.963	-5.77	-0.956	0.339	0.484	5.82	5.79	Higher at ED
	Avoidance	Moderate	DGUOK	0.0296	0.962	-5.78	0.956	0.339	0.484	3.3	3.33	Higher at M6
	Avoidance	Moderate	PURA	0.0428	0.962	-5.78	0.955	0.34	0.485	5.94	5.98	Higher at M6
	Avoidance	Moderate	KIF2A	0.0509	0.961	-5.78	0.955	0.34	0.485	6.47	6.52	Higher at M6
	Avoidance	Moderate	CASP5	-0.0957	-0.961	-5.78	-0.954	0.34	0.485	2.63	2.53	Higher at ED
	Avoidance	Moderate	THOC7	-0.0495	-0.961	-5.78	-0.954	0.34	0.485	2.62	2.56	Higher at ED
	Avoidance	Moderate	KANSL1	-0.0299	-0.961	-5.78	-0.954	0.34	0.486	7.63	7.6	Higher at ED
	Avoidance	Moderate	CALML4	-0.0509	-0.96	-5.78	-0.953	0.34	0.486	3.37	3.32	Higher at ED
	Avoidance	Moderate	MRPS18B	0.0417	0.96	-5.78	0.953	0.34	0.486	3.43	3.47	Higher at M6
	Avoidance	Moderate	DNAJC9	0.0508	0.96	-5.78	0.953	0.341	0.486	3.27	3.33	Higher at M6
	Avoidance	Moderate	SLC35A1	-0.0775	-0.959	-5.78	-0.952	0.341	0.486	2.59	2.52	Higher at ED
	Avoidance	Moderate	DNAJC7	-0.0236	-0.959	-5.78	-0.952	0.341	0.486	5.78	5.75	Higher at ED
	Avoidance	Moderate	MVP.DT	0.0607	0.959	-5.78	0.952	0.341	0.486	1.69	1.75	Higher at M6
	Avoidance	Moderate	ENSG00000291154	0.08	0.959	-5.78	0.952	0.341	0.486	4.97	5.05	Higher at M6
	Avoidance	Moderate	EXOSC8	0.0491	0.959	-5.78	0.952	0.341	0.486	3.41	3.46	Higher at M6
	Avoidance	Moderate	SAMD12	0.0519	0.959	-5.78	0.952	0.341	0.486	2.69	2.73	Higher at M6
	Avoidance	Moderate	SIRT3	0.0332	0.958	-5.78	0.952	0.341	0.486	3.27	3.31	Higher at M6
	Avoidance	Moderate	RCAN3	0.0437	0.958	-5.78	0.951	0.341	0.486	6.3	6.34	Higher at M6
	Avoidance	Moderate	ATF6B	-0.0316	-0.958	-5.78	-0.951	0.341	0.487	6.19	6.16	Higher at ED
	Avoidance	Moderate	POGZ	0.0252	0.958	-5.78	0.951	0.342	0.487	6.47	6.49	Higher at M6
	Avoidance	Moderate	ZKSCAN5	-0.0273	-0.958	-5.78	-0.951	0.342	0.487	3.77	3.74	Higher at ED
	Avoidance	Moderate	ATOSB	-0.0737	-0.957	-5.78	-0.951	0.342	0.487	6.4	6.33	Higher at ED
	Avoidance	Moderate	BBS2	0.0317	0.957	-5.78	0.951	0.342	0.487	4.9	4.93	Higher at M6
	Avoidance	Moderate	ENSG00000290924	-0.0383	-0.957	-5.78	-0.951	0.342	0.487	3.21	3.18	Higher at ED
	Avoidance	Moderate	TMEM170A	0.0304	0.957	-5.78	0.951	0.342	0.487	4.65	4.68	Higher at M6
	Avoidance	Moderate	SPIN1	0.0315	0.957	-5.78	0.95	0.342	0.487	4.21	4.24	Higher at M6
	Avoidance	Moderate	ATG4A	0.0668	0.957	-5.78	0.95	0.342	0.487	2.21	2.28	Higher at M6
	Avoidance	Moderate	SLC35C2	0.025	0.957	-5.78	0.95	0.342	0.487	5.39	5.42	Higher at M6
	Avoidance	Moderate	H2BC7	0.0715	0.956	-5.78	0.95	0.342	0.487	4.09	4.17	Higher at M6
	Avoidance	Moderate	TMEM258	-0.0551	-0.956	-5.78	-0.949	0.342	0.487	3.75	3.7	Higher at ED
	Avoidance	Moderate	KTN1	-0.0656	-0.956	-5.78	-0.949	0.343	0.487	5.64	5.58	Higher at ED
	Avoidance	Moderate	GOSR1	-0.0208	-0.956	-5.78	-0.949	0.343	0.488	5.21	5.19	Higher at ED
	Avoidance	Moderate	ANXA2R.OT1	-0.0305	-0.955	-5.78	-0.948	0.343	0.488	5.41	5.38	Higher at ED
	Avoidance	Moderate	ENSG00000275180	-0.0479	-0.954	-5.78	-0.948	0.343	0.488	2.7	2.65	Higher at ED
	Avoidance	Moderate	KRBOX5	-0.0725	-0.951	-5.79	-0.948	0.343	0.488	3.63	3.55	Higher at ED
	Avoidance	Moderate	NFYB	-0.0955	-0.951	-5.79	-0.948	0.343	0.488	2.49	2.39	Higher at ED
	Avoidance	Moderate	CYCS	0.0474	0.954	-5.78	0.947	0.343	0.488	3.91	3.95	Higher at M6
	Avoidance	Moderate	FAM169A	0.0681	0.951	-5.79	0.947	0.343	0.488	2.88	2.95	Higher at M6
	Avoidance	Moderate	HEIH	-0.0252	-0.954	-5.78	-0.948	0.343	0.488	4.63	4.61	Higher at ED
	Avoidance	Moderate	ENSG00000279977	-0.0774	-0.952	-5.79	-0.945	0.345	0.49	2.29	2.21	Higher at ED
	Avoidance	Moderate	FH	0.0408	0.952	-5.79	0.945	0.345	0.49	3.62	3.66	Higher at M6
	Avoidance	Moderate	ZCCHC24	0.0456	0.951	-5.79	0.945	0.345	0.49	2.52	2.57	Higher at M6
	Avoidance	Moderate	H2AC7	-0.0741	-0.947	-5.79	-0.944	0.345	0.491	4.81	4.73	Higher at ED
	Avoidance	Moderate	ENSG00000286482	-0.0412	-0.95	-5.79	-0.943	0.346	0.491	2.96	2.91	Higher at ED
	Avoidance	Moderate	PLXND1	0.0651	0.95	-5.79	0.943	0.346	0.491	5.65	5.71	Higher at M6
	Avoidance	Moderate	SLC8B1	-0.034	-0.95	-5.79	-0.943	0.346	0.491	5.66	5.63	Higher at ED
	Avoidance	Moderate	TPRG1L	-0.0504	-0.95	-5.79	-0.943	0.346	0.491	5.33	5.28	Higher at ED
	Avoidance	Moderate	TNKS2	-0.0262	-0.95	-5.79	-0.943	0.346	0.491	6.38	6.35	Higher at ED
	Avoidance	Moderate	DDX19B	0.0337	0.949	-5.79	0.943	0.346	0.491	4.05	4.09	Higher at M6
	Avoidance	Moderate	GP1BA	0.113	0.95	-5.79	0.943	0.346	0.491	3.06	3.19	Higher at M6
	Avoidance	Moderate	C11orf58	-0.0453	-0.949	-5.79	-0.943	0.346	0.491	6.03	5.98	Higher at ED
	Avoidance	Moderate	FGFR1OP2	-0.0593	-0.949	-5.79	-0.942	0.346	0.492	5.51	5.45	Higher at ED
	Avoidance	Moderate	ZZEF1	-0.042	-0.948	-5.79	-0.942	0.346	0.492	7.44	7.4	Higher at ED
	Avoidance	Moderate	ATXN3	-0.0276	-0.948	-5.79	-0.941	0.347	0.492	4.69	4.66	Higher at ED
	Avoidance	Moderate	ENSG00000279637	-0.066	-0.949	-5.79	-0.941	0.347	0.492	2.07	2	Higher at ED
	Avoidance	Moderate	HMGXB4	-0.0299	-0.948	-5.79	-0.941	0.347	0.492	3.99	3.96	Higher at ED
	Avoidance	Moderate	LINC01215	0.0494	0.948	-5.79	0.941	0.347	0.492	3.41	3.46	Higher at M6
	Avoidance	Moderate	PMM1	0.0403	0.948	-5.79	0.941	0.347	0.492	2.56	2.6	Higher at M6
	Avoidance	Moderate	PRORP	-0.0259	-0.948	-5.79	-0.941	0.347	0.492	4.61	4.58	Higher at ED
	Avoidance	Moderate	RNF8	0.0379	0.948	-5.79	0.941	0.347	0.492	2.96	3	Higher at M6
	Avoidance	Moderate	PMPCB	-0.0347	-0.944	-5.79	-0.94	0.347	0.492	5.47	5.43	Higher at ED
	Avoidance	Moderate	PBXIP1	-0.0399	-0.946	-5.79	-0.939	0.348	0.493	7.46	7.42	Higher at ED
	Avoidance	Moderate	IRF7	-0.0703	-0.945	-5.79	-0.938	0.348	0.493	5.58	5.5	Higher at ED
	Avoidance	Moderate	PDLIM2	-0.0451	-0.945	-5.79	-0.938	0.348	0.493	6.22	6.17	Higher at ED
	Avoidance	Moderate	MED27	0.0359	0.944	-5.79	0.938	0.348	0.494	3.12	3.15	Higher at M6
	Avoidance	Moderate	SAP130	-0.0452	-0.944	-5.79	-0.938	0.348	0.494	5.19	5.14	Higher at ED
	Avoidance	Moderate	USP33	-0.0349	-0.944	-5.79	-0.937	0.349	0.494	5.48	5.44	Higher at ED
	Avoidance	Moderate	XPNPEP3	0.0345	0.944	-5.79	0.937	0.349	0.494	3.95	3.99	Higher at M6
	Avoidance	Moderate	CDKN2B.AS1	0.0615	0.944	-5.79	0.937	0.349	0.494	2.04	2.1	Higher at M6
	Avoidance	Moderate	WDR5B	-0.057	-0.94	-5.8	-0.937	0.349	0.494	3.05	2.99	Higher at ED
	Avoidance	Moderate	EPB41L2	0.0405	0.943	-5.79	0.937	0.349	0.494	3.65	3.69	Higher at M6
	Avoidance	Moderate	ARID3B	-0.0485	-0.943	-5.79	-0.936	0.349	0.494	5.68	5.63	Higher at ED
	Avoidance	Moderate	PNRC1	-0.0395	-0.943	-5.79	-0.936	0.349	0.494	8.53	8.49	Higher at ED
	Avoidance	Moderate	ATP8A1	-0.0559	-0.943	-5.79	-0.936	0.349	0.494	5.94	5.89	Higher at ED
	Avoidance	Moderate	MUC20.OT1	0.0367	0.942	-5.79	0.936	0.349	0.495	6.28	6.31	Higher at M6
	Avoidance	Moderate	CCDC9B	0.0566	0.942	-5.79	0.936	0.349	0.495	2.44	2.49	Higher at M6
	Avoidance	Moderate	CCDC142	0.0373	0.942	-5.79	0.935	0.35	0.495	4.38	4.42	Higher at M6
	Avoidance	Moderate	TMX3	-0.0739	-0.939	-5.8	-0.935	0.35	0.495	4.37	4.29	Higher at ED
	Avoidance	Moderate	PNRC2	-0.0548	-0.942	-5.79	-0.935	0.35	0.495	5.91	5.86	Higher at ED
	Avoidance	Moderate	ABCB9	0.0478	0.941	-5.79	0.935	0.35	0.495	2.18	2.22	Higher at M6
	Avoidance	Moderate	CMAS	0.0646	0.941	-5.8	0.934	0.35	0.495	3.13	3.2	Higher at M6
	Avoidance	Moderate	EIF3J	0.0426	0.941	-5.79	0.935	0.35	0.495	4.37	4.41	Higher at M6
	Avoidance	Moderate	PPBP	0.102	0.941	-5.79	0.934	0.35	0.495	5.55	5.66	Higher at M6
	Avoidance	Moderate	MAGT1	-0.0375	-0.938	-5.8	-0.934	0.35	0.495	4.99	4.95	Higher at ED
	Avoidance	Moderate	MITD1	0.0352	0.941	-5.79	0.934	0.35	0.495	4.11	4.15	Higher at M6
	Avoidance	Moderate	PLD3	0.0376	0.94	-5.8	0.934	0.35	0.495	5.88	5.92	Higher at M6
	Avoidance	Moderate	APIP	-0.0725	-0.94	-5.8	-0.934	0.35	0.495	1.74	1.67	Higher at ED
	Avoidance	Moderate	CD47	0.0298	0.94	-5.8	0.934	0.351	0.495	7.55	7.58	Higher at M6
	Avoidance	Moderate	DRAIC	-0.0753	-0.94	-5.8	-0.934	0.351	0.495	3.17	3.1	Higher at ED
	Avoidance	Moderate	ZRSR2P1	-0.107	-0.94	-5.8	-0.934	0.351	0.495	2.35	2.25	Higher at ED
	Avoidance	Moderate	RNF181	-0.0416	-0.94	-5.8	-0.933	0.351	0.496	3.78	3.74	Higher at ED
	Avoidance	Moderate	ZFYVE9	-0.0538	-0.94	-5.8	-0.933	0.351	0.496	2.38	2.33	Higher at ED
	Avoidance	Moderate	TBC1D25	0.0452	0.939	-5.8	0.933	0.351	0.496	4.76	4.81	Higher at M6
	Avoidance	Moderate	RRN3P2	0.0572	0.939	-5.8	0.933	0.351	0.496	6.4	6.45	Higher at M6
	Avoidance	Moderate	TES	0.032	0.939	-5.8	0.933	0.351	0.496	5.96	5.99	Higher at M6
	Avoidance	Moderate	FEM1B	0.0409	0.936	-5.8	0.932	0.351	0.496	5.78	5.83	Higher at M6
	Avoidance	Moderate	ADO	0.0338	0.935	-5.8	0.932	0.351	0.496	4	4.03	Higher at M6
	Avoidance	Moderate	CASP2	-0.0235	-0.939	-5.8	-0.932	0.351	0.496	6.12	6.09	Higher at ED
	Avoidance	Moderate	CEP250.AS1	0.0547	0.938	-5.8	0.932	0.351	0.496	2.11	2.16	Higher at M6
	Avoidance	Moderate	ZNF710.AS1	0.0576	0.938	-5.8	0.932	0.351	0.496	2.16	2.22	Higher at M6
	Avoidance	Moderate	KAT14	0.036	0.938	-5.8	0.932	0.351	0.496	3.7	3.74	Higher at M6
	Avoidance	Moderate	DTX2P1.UPK3BP1.PMS2P11	0.0604	0.938	-5.8	0.931	0.352	0.496	4.52	4.58	Higher at M6
	Avoidance	Moderate	RN7SL1	0.109	0.938	-5.8	0.931	0.352	0.497	16.1	16.2	Higher at M6
	Avoidance	Moderate	CCDC17	-0.0565	-0.937	-5.8	-0.931	0.352	0.497	3.01	2.96	Higher at ED
	Avoidance	Moderate	C5orf24	0.0373	0.934	-5.8	0.931	0.352	0.497	4.49	4.53	Higher at M6
	Avoidance	Moderate	STRIP1	0.0278	0.937	-5.8	0.93	0.352	0.497	5.02	5.05	Higher at M6
	Avoidance	Moderate	MCOLN1	0.0987	0.937	-5.8	0.93	0.352	0.497	5.44	5.54	Higher at M6
	Avoidance	Moderate	H4C11	0.142	0.937	-5.8	0.93	0.352	0.497	5.17	5.33	Higher at M6
	Avoidance	Moderate	KCTD6	0.0482	0.933	-5.8	0.93	0.352	0.497	2	2.05	Higher at M6
	Avoidance	Moderate	PRMT5	-0.0419	-0.936	-5.8	-0.93	0.353	0.497	3.69	3.65	Higher at ED
	Avoidance	Moderate	RAB5B	-0.0495	-0.936	-5.8	-0.93	0.353	0.497	7.02	6.97	Higher at ED
	Avoidance	Moderate	MIR4435.2HG	-0.0548	-0.936	-5.8	-0.93	0.353	0.497	6.26	6.21	Higher at ED
	Avoidance	Moderate	RSAD2	-0.184	-0.936	-5.8	-0.929	0.353	0.497	4.58	4.39	Higher at ED
	Avoidance	Moderate	UGGT1	-0.0281	-0.936	-5.8	-0.929	0.353	0.497	6.31	6.28	Higher at ED
	Avoidance	Moderate	RPL7AP6	0.0564	0.935	-5.8	0.929	0.353	0.497	2.43	2.51	Higher at M6
	Avoidance	Moderate	TOMM40L	0.0341	0.935	-5.8	0.929	0.353	0.497	2.9	2.93	Higher at M6
	Avoidance	Moderate	INPPL1	0.0467	0.932	-5.8	0.929	0.353	0.497	6	6.04	Higher at M6
	Avoidance	Moderate	MANF	0.0524	0.935	-5.8	0.929	0.353	0.498	3.28	3.33	Higher at M6
	Avoidance	Moderate	SLC20A1.DT	0.052	0.934	-5.8	0.928	0.353	0.498	1.79	1.84	Higher at M6
	Avoidance	Moderate	NEK8	0.0445	0.934	-5.8	0.928	0.354	0.498	2.31	2.36	Higher at M6
	Avoidance	Moderate	PHF11	-0.0344	-0.934	-5.8	-0.928	0.354	0.498	4.88	4.85	Higher at ED
	Avoidance	Moderate	RPS27A	-0.0895	-0.934	-5.8	-0.928	0.354	0.498	6.64	6.53	Higher at ED
	Avoidance	Moderate	ZNF320	0.0523	0.934	-5.8	0.928	0.354	0.498	3.37	3.42	Higher at M6
	Avoidance	Moderate	RPL37A	0.0523	0.934	-5.8	0.927	0.354	0.498	7.91	7.96	Higher at M6
	Avoidance	Moderate	TM9SF1	-0.0347	-0.933	-5.8	-0.927	0.354	0.499	4.03	4	Higher at ED
	Avoidance	Moderate	PDXP	0.0612	0.932	-5.8	0.926	0.354	0.499	1.89	1.96	Higher at M6
	Avoidance	Moderate	TRPM2	0.0696	0.932	-5.8	0.926	0.355	0.499	4.31	4.39	Higher at M6
	Avoidance	Moderate	RPL23	-0.115	-0.931	-5.8	-0.925	0.355	0.5	5.5	5.38	Higher at ED
	Avoidance	Moderate	TSN	-0.0361	-0.931	-5.8	-0.925	0.355	0.5	4.59	4.55	Higher at ED
	Avoidance	Moderate	ENSG00000280441	0.106	0.931	-5.8	0.924	0.355	0.5	3.62	3.71	Higher at M6
	Avoidance	Moderate	MRPL19	0.0389	0.93	-5.8	0.924	0.356	0.5	4.28	4.32	Higher at M6
	Avoidance	Moderate	SUCLG2	0.0388	0.93	-5.81	0.923	0.356	0.501	4.4	4.44	Higher at M6
	Avoidance	Moderate	LINC00877	-0.065	-0.929	-5.81	-0.923	0.356	0.501	5.04	4.98	Higher at ED
	Avoidance	Moderate	HPRT1	-0.0473	-0.929	-5.81	-0.922	0.356	0.501	2.24	2.19	Higher at ED
	Avoidance	Moderate	DDX52	0.0272	0.928	-5.81	0.922	0.357	0.501	4.16	4.18	Higher at M6
	Avoidance	Moderate	ENSG00000293192	-0.061	-0.928	-5.81	-0.922	0.357	0.501	2.16	2.1	Higher at ED
	Avoidance	Moderate	ANXA2	0.0351	0.928	-5.81	0.922	0.357	0.502	6.87	6.9	Higher at M6
	Avoidance	Moderate	KCTD5	-0.0255	-0.928	-5.81	-0.921	0.357	0.502	4.5	4.47	Higher at ED
	Avoidance	Moderate	MYBL2	0.0917	0.928	-5.81	0.921	0.357	0.502	3	3.08	Higher at M6
	Avoidance	Moderate	MSRB3	0.0638	0.927	-5.81	0.921	0.357	0.502	1.84	1.91	Higher at M6
	Avoidance	Moderate	PCGF3	-0.0281	-0.927	-5.81	-0.921	0.357	0.502	5.54	5.51	Higher at ED
	Avoidance	Moderate	PSMC2	-0.0565	-0.927	-5.81	-0.921	0.357	0.502	3.95	3.89	Higher at ED
	Avoidance	Moderate	NUDCD2	0.0564	0.927	-5.81	0.92	0.357	0.502	2.74	2.79	Higher at M6
	Avoidance	Moderate	SMIM10L1	0.0502	0.926	-5.81	0.92	0.358	0.502	3.68	3.73	Higher at M6
	Avoidance	Moderate	SIGLEC14	-0.131	-0.935	-5.8	-0.92	0.358	0.502	5.82	5.73	Higher at ED
	Avoidance	Moderate	ATPSCKMT	-0.0426	-0.926	-5.81	-0.919	0.358	0.503	2.56	2.52	Higher at ED
	Avoidance	Moderate	CAPN1	0.0486	0.925	-5.81	0.919	0.358	0.503	6.55	6.6	Higher at M6
	Avoidance	Moderate	CD3G	0.0548	0.925	-5.81	0.919	0.358	0.503	6.04	6.09	Higher at M6
	Avoidance	Moderate	ZNF672	-0.0256	-0.925	-5.81	-0.919	0.358	0.503	5.13	5.11	Higher at ED
	Avoidance	Moderate	RPS26	0.0442	0.925	-5.81	0.919	0.358	0.503	7.41	7.45	Higher at M6
	Avoidance	Moderate	TRIM5	-0.0477	-0.925	-5.81	-0.919	0.358	0.503	5.02	4.97	Higher at ED
	Avoidance	Moderate	TNFSF13	-0.0383	-0.925	-5.81	-0.918	0.358	0.503	5.28	5.24	Higher at ED
	Avoidance	Moderate	RAD51.AS1	0.0365	0.925	-5.81	0.918	0.359	0.503	4.17	4.21	Higher at M6
	Avoidance	Moderate	RPL13P12	0.0606	0.924	-5.81	0.918	0.359	0.503	2.77	2.85	Higher at M6
	Avoidance	Moderate	ZC3H14	0.0354	0.92	-5.81	0.917	0.359	0.504	4.67	4.7	Higher at M6
	Avoidance	Moderate	COA8	0.0368	0.923	-5.81	0.917	0.359	0.504	2.61	2.65	Higher at M6
	Avoidance	Moderate	C1orf50	-0.0322	-0.923	-5.81	-0.917	0.359	0.504	3.46	3.43	Higher at ED
	Avoidance	Moderate	NTPCR	0.0313	0.923	-5.81	0.917	0.359	0.504	4.06	4.09	Higher at M6
	Avoidance	Moderate	LNPK	0.0371	0.923	-5.81	0.917	0.359	0.504	4.53	4.57	Higher at M6
	Avoidance	Moderate	MORF4L1P1	-0.0399	-0.923	-5.81	-0.917	0.359	0.504	2.43	2.38	Higher at ED
	Avoidance	Moderate	ATP6V0C	0.104	0.923	-5.81	0.916	0.359	0.504	8.93	9.04	Higher at M6
	Avoidance	Moderate	C5orf34.AS1	0.0533	0.923	-5.81	0.916	0.36	0.504	1.88	1.93	Higher at M6
	Avoidance	Moderate	FAM238A	-0.0785	-0.919	-5.82	-0.916	0.36	0.504	2.08	2.01	Higher at ED
	Avoidance	Moderate	NDUFAB1	0.0551	0.922	-5.81	0.916	0.36	0.504	2.01	2.07	Higher at M6
	Avoidance	Moderate	ANKRD54	0.0321	0.922	-5.81	0.916	0.36	0.504	3.08	3.12	Higher at M6
	Avoidance	Moderate	ATP6V1H	-0.0268	-0.922	-5.81	-0.916	0.36	0.504	3.99	3.96	Higher at ED
	Avoidance	Moderate	NSF	-0.0301	-0.922	-5.81	-0.915	0.36	0.504	5.28	5.25	Higher at ED
	Avoidance	Moderate	RCCD1	0.0959	0.922	-5.81	0.915	0.36	0.504	4.72	4.83	Higher at M6
	Avoidance	Moderate	VWCE	0.126	0.921	-5.81	0.915	0.36	0.505	2.72	2.9	Higher at M6
	Avoidance	Moderate	CRBN	-0.0541	-0.918	-5.82	-0.915	0.36	0.505	5.17	5.11	Higher at ED
	Avoidance	Moderate	SLC6A9	0.125	0.921	-5.81	0.915	0.36	0.505	3.16	3.33	Higher at M6
	Avoidance	Moderate	SNX16	-0.0723	-0.92	-5.81	-0.914	0.361	0.505	2.13	2.05	Higher at ED
	Avoidance	Moderate	TP53BP1	-0.0241	-0.92	-5.81	-0.914	0.361	0.505	5	4.97	Higher at ED
	Avoidance	Moderate	ENSG00000278897	0.0527	0.92	-5.81	0.913	0.361	0.506	2.52	2.56	Higher at M6
	Avoidance	Moderate	H3C8	0.145	0.919	-5.81	0.913	0.361	0.506	2.29	2.43	Higher at M6
	Avoidance	Moderate	ZNF548	0.0354	0.919	-5.81	0.913	0.361	0.506	4.09	4.13	Higher at M6
	Avoidance	Moderate	ZBTB2	-0.0301	-0.916	-5.82	-0.913	0.361	0.506	4.25	4.22	Higher at ED
	Avoidance	Moderate	MOAP1	0.0317	0.919	-5.81	0.913	0.361	0.506	3.85	3.88	Higher at M6
	Avoidance	Moderate	MRPL51	-0.0627	-0.92	-5.81	-0.913	0.361	0.506	3.1	3.05	Higher at ED
	Avoidance	Moderate	POLR2J2	0.063	0.919	-5.81	0.913	0.361	0.506	4.66	4.72	Higher at M6
	Avoidance	Moderate	ANKAR	0.0425	0.919	-5.81	0.912	0.362	0.506	2.39	2.44	Higher at M6
	Avoidance	Moderate	ARHGAP11B.DT	0.0471	0.919	-5.81	0.913	0.362	0.506	2.79	2.84	Higher at M6
	Avoidance	Moderate	DDX42	-0.0209	-0.919	-5.82	-0.912	0.362	0.506	6.14	6.12	Higher at ED
	Avoidance	Moderate	KAT5	-0.024	-0.919	-5.82	-0.912	0.362	0.506	4.56	4.53	Higher at ED
	Avoidance	Moderate	TUBA1B	0.0478	0.918	-5.82	0.912	0.362	0.506	7.21	7.26	Higher at M6
	Avoidance	Moderate	ENSG00000288820	-0.0545	-0.917	-5.82	-0.911	0.362	0.507	1.97	1.92	Higher at ED
	Avoidance	Moderate	BARD1	0.0484	0.917	-5.82	0.91	0.363	0.507	2.99	3.03	Higher at M6
	Avoidance	Moderate	NCOA3	-0.0278	-0.916	-5.82	-0.91	0.363	0.507	7.13	7.11	Higher at ED
	Avoidance	Moderate	ZNF138	-0.105	-0.913	-5.82	-0.909	0.363	0.508	2.32	2.21	Higher at ED
	Avoidance	Moderate	KCTD20	-0.0322	-0.916	-5.82	-0.909	0.363	0.508	5.81	5.78	Higher at ED
	Avoidance	Moderate	ANKRD46	0.041	0.915	-5.82	0.908	0.364	0.508	3.12	3.16	Higher at M6
	Avoidance	Moderate	DTX2	-0.0582	-0.915	-5.82	-0.908	0.364	0.508	5.39	5.33	Higher at ED
	Avoidance	Moderate	HINT1	0.0647	0.914	-5.82	0.908	0.364	0.508	4.32	4.39	Higher at M6
	Avoidance	Moderate	UBQLN1	0.0305	0.914	-5.82	0.908	0.364	0.508	6.64	6.67	Higher at M6
	Avoidance	Moderate	RCHY1	-0.0551	-0.911	-5.82	-0.908	0.364	0.508	3.71	3.66	Higher at ED
	Avoidance	Moderate	YTHDF2	0.0198	0.914	-5.82	0.908	0.364	0.509	5.28	5.3	Higher at M6
	Avoidance	Moderate	FSD1L	-0.0612	-0.914	-5.82	-0.908	0.364	0.509	1.88	1.82	Higher at ED
	Avoidance	Moderate	SNRNP35	-0.0397	-0.914	-5.82	-0.907	0.364	0.509	4.27	4.23	Higher at ED
	Avoidance	Moderate	SCML1	0.0618	0.914	-5.82	0.907	0.364	0.509	2.42	2.48	Higher at M6
	Avoidance	Moderate	C2orf42	0.0267	0.912	-5.82	0.906	0.365	0.51	3.32	3.34	Higher at M6
	Avoidance	Moderate	IL9R	0.0636	0.912	-5.82	0.906	0.365	0.51	1.47	1.55	Higher at M6
	Avoidance	Moderate	SDHAP3	0.0352	0.912	-5.82	0.906	0.365	0.51	5.57	5.6	Higher at M6
	Avoidance	Moderate	SCYL1	-0.0397	-0.912	-5.82	-0.906	0.365	0.51	5.73	5.69	Higher at ED
	Avoidance	Moderate	BACE1	-0.0477	-0.911	-5.82	-0.905	0.365	0.51	2.04	1.99	Higher at ED
	Avoidance	Moderate	MRPL57	0.0485	0.911	-5.82	0.904	0.366	0.51	3.43	3.48	Higher at M6
	Avoidance	Moderate	ZNF554	0.0438	0.911	-5.82	0.905	0.366	0.51	2.2	2.24	Higher at M6
	Avoidance	Moderate	TMED2	-0.043	-0.91	-5.82	-0.904	0.366	0.51	5.85	5.81	Higher at ED
	Avoidance	Moderate	ELMO2	-0.0283	-0.91	-5.82	-0.904	0.366	0.511	5.49	5.46	Higher at ED
	Avoidance	Moderate	ENSG00000269918	0.0453	0.91	-5.82	0.904	0.366	0.511	2.03	2.07	Higher at M6
	Avoidance	Moderate	UVRAG	-0.0217	-0.91	-5.82	-0.903	0.366	0.511	5.17	5.15	Higher at ED
	Avoidance	Moderate	PKM	0.041	0.909	-5.82	0.903	0.366	0.511	8.27	8.31	Higher at M6
	Avoidance	Moderate	TRAC	0.0506	0.909	-5.82	0.903	0.366	0.511	7.09	7.14	Higher at M6
	Avoidance	Moderate	PKN1	0.0288	0.909	-5.82	0.903	0.367	0.511	6.98	7.01	Higher at M6
	Avoidance	Moderate	MITF	0.0534	0.909	-5.82	0.903	0.367	0.511	1.76	1.81	Higher at M6
	Avoidance	Moderate	EIF4E2	0.0174	0.909	-5.82	0.902	0.367	0.511	5.74	5.76	Higher at M6
	Avoidance	Moderate	E2F6	0.0532	0.905	-5.83	0.902	0.367	0.511	1.68	1.73	Higher at M6
	Avoidance	Moderate	RFWD3	0.0212	0.908	-5.82	0.902	0.367	0.512	4.42	4.44	Higher at M6
	Avoidance	Moderate	ENTPD7	-0.039	-0.907	-5.83	-0.901	0.368	0.512	3.3	3.26	Higher at ED
	Avoidance	Moderate	KHSRP	0.0423	0.907	-5.83	0.901	0.368	0.512	6.24	6.29	Higher at M6
	Avoidance	Moderate	PNPT1	-0.0573	-0.907	-5.83	-0.901	0.368	0.512	3.25	3.21	Higher at ED
	Avoidance	Moderate	NPIPB13	0.0777	0.906	-5.83	0.901	0.368	0.512	7.69	7.77	Higher at M6
	Avoidance	Moderate	ZNF419	0.0387	0.906	-5.83	0.9	0.368	0.513	3.25	3.29	Higher at M6
	Avoidance	Moderate	NUCB2	-0.0476	-0.906	-5.83	-0.9	0.368	0.513	3.9	3.86	Higher at ED
	Avoidance	Moderate	GPR135	0.0364	0.906	-5.83	0.9	0.368	0.513	2.15	2.19	Higher at M6
	Avoidance	Moderate	SMAD5	0.0382	0.906	-5.83	0.899	0.368	0.513	4.38	4.41	Higher at M6
	Avoidance	Moderate	TANGO2	0.0666	0.905	-5.83	0.899	0.369	0.513	6.6	6.66	Higher at M6
	Avoidance	Moderate	AOPEP	0.0299	0.905	-5.83	0.899	0.369	0.513	3.28	3.32	Higher at M6
	Avoidance	Moderate	BIRC6	0.0296	0.905	-5.83	0.899	0.369	0.513	8.12	8.15	Higher at M6
	Avoidance	Moderate	HNRNPUL2.BSCL2	0.0553	0.904	-5.83	0.898	0.369	0.514	5.26	5.32	Higher at M6
	Avoidance	Moderate	NOG	0.0707	0.905	-5.83	0.898	0.369	0.514	2.45	2.51	Higher at M6
	Avoidance	Moderate	SLAMF1	0.0458	0.904	-5.83	0.898	0.369	0.514	4.05	4.1	Higher at M6
	Avoidance	Moderate	TBRG1	0.0233	0.904	-5.83	0.898	0.369	0.514	5.34	5.36	Higher at M6
	Avoidance	Moderate	NPEPL1	-0.0474	-0.904	-5.83	-0.898	0.369	0.514	5.53	5.48	Higher at ED
	Avoidance	Moderate	OCLN	-0.0479	-0.904	-5.83	-0.898	0.369	0.514	2.2	2.15	Higher at ED
	Avoidance	Moderate	PCIF1	-0.0328	-0.904	-5.83	-0.898	0.369	0.514	5.45	5.41	Higher at ED
	Avoidance	Moderate	PRX	0.0495	0.904	-5.83	0.898	0.369	0.514	1.71	1.76	Higher at M6
	Avoidance	Moderate	S100B	0.0705	0.904	-5.83	0.898	0.369	0.514	1.73	1.86	Higher at M6
	Avoidance	Moderate	ZFAND3	-0.0636	-0.904	-5.83	-0.898	0.369	0.514	5.99	5.93	Higher at ED
	Avoidance	Moderate	ZNF212	0.0354	0.904	-5.83	0.897	0.369	0.514	3.29	3.33	Higher at M6
	Avoidance	Moderate	SELENOH	0.0494	0.903	-5.83	0.897	0.37	0.514	3.46	3.51	Higher at M6
	Avoidance	Moderate	ENSG00000289444	0.0434	0.903	-5.83	0.897	0.37	0.514	3.02	3.07	Higher at M6
	Avoidance	Moderate	PHLDA1	0.046	0.903	-5.83	0.896	0.37	0.514	2.33	2.38	Higher at M6
	Avoidance	Moderate	EMSY	-0.026	-0.902	-5.83	-0.896	0.37	0.514	5.77	5.75	Higher at ED
	Avoidance	Moderate	GSKIP	-0.0558	-0.902	-5.83	-0.896	0.37	0.514	3	2.94	Higher at ED
	Avoidance	Moderate	TREX1	-0.0558	-0.902	-5.83	-0.896	0.37	0.514	3.64	3.6	Higher at ED
	Avoidance	Moderate	CDC27	0.0516	0.901	-5.83	0.895	0.371	0.515	5.69	5.75	Higher at M6
	Avoidance	Moderate	DNMT3A	-0.0403	-0.901	-5.83	-0.895	0.371	0.515	6.35	6.31	Higher at ED
	Avoidance	Moderate	KCTD18	-0.0291	-0.901	-5.83	-0.895	0.371	0.515	3.83	3.8	Higher at ED
	Avoidance	Moderate	LDLRAD3	-0.0539	-0.901	-5.83	-0.895	0.371	0.515	1.99	1.94	Higher at ED
	Avoidance	Moderate	SMC4	-0.05	-0.9	-5.83	-0.894	0.371	0.515	5	4.95	Higher at ED
	Avoidance	Moderate	ZNF527	0.0623	0.9	-5.83	0.894	0.371	0.516	2.06	2.12	Higher at M6
	Avoidance	Moderate	CASP8AP2	-0.0645	-0.897	-5.83	-0.894	0.371	0.516	5.11	5.05	Higher at ED
	Avoidance	Moderate	CNOT10	-0.0224	-0.9	-5.83	-0.894	0.372	0.516	4.21	4.19	Higher at ED
	Avoidance	Moderate	EBF1	0.0466	0.9	-5.83	0.893	0.372	0.516	2.97	3.02	Higher at M6
	Avoidance	Moderate	NUSAP1	0.0837	0.899	-5.83	0.894	0.372	0.516	2.13	2.22	Higher at M6
	Avoidance	Moderate	WHRN	-0.057	-0.9	-5.83	-0.894	0.372	0.516	2.68	2.64	Higher at ED
	Avoidance	Moderate	CENPC	-0.0416	-0.899	-5.83	-0.893	0.372	0.516	5.14	5.09	Higher at ED
	Avoidance	Moderate	CHML	-0.0837	-0.896	-5.84	-0.893	0.372	0.516	4.07	3.98	Higher at ED
	Avoidance	Moderate	LRRC42	-0.042	-0.899	-5.83	-0.893	0.372	0.516	1.78	1.74	Higher at ED
	Avoidance	Moderate	POLE4	0.0515	0.899	-5.83	0.893	0.372	0.516	2.3	2.36	Higher at M6
	Avoidance	Moderate	STX4	-0.032	-0.899	-5.83	-0.893	0.372	0.516	5.04	5.01	Higher at ED
	Avoidance	Moderate	UNC50	0.0334	0.899	-5.83	0.893	0.372	0.516	3.44	3.47	Higher at M6
	Avoidance	Moderate	SLC39A8	0.0531	0.899	-5.83	0.893	0.372	0.516	3.26	3.31	Higher at M6
	Avoidance	Moderate	PPM1H	-0.0616	-0.898	-5.83	-0.892	0.372	0.516	2.23	2.18	Higher at ED
	Avoidance	Moderate	ST7L	-0.031	-0.898	-5.83	-0.892	0.372	0.516	2.68	2.65	Higher at ED
	Avoidance	Moderate	SNORA47	-0.0822	-0.898	-5.83	-0.892	0.372	0.516	2.25	2.19	Higher at ED
	Avoidance	Moderate	C4orf46	-0.0559	-0.895	-5.84	-0.892	0.372	0.516	1.76	1.7	Higher at ED
	Avoidance	Moderate	COPA	-0.0272	-0.898	-5.83	-0.892	0.372	0.516	6.97	6.94	Higher at ED
	Avoidance	Moderate	AK3	0.0391	0.898	-5.83	0.892	0.373	0.516	3.81	3.85	Higher at M6
	Avoidance	Moderate	HMGCS1	-0.0365	-0.898	-5.83	-0.892	0.373	0.516	3.63	3.59	Higher at ED
	Avoidance	Moderate	SINHCAF	0.0391	0.897	-5.83	0.891	0.373	0.516	4.55	4.58	Higher at M6
	Avoidance	Moderate	UFM1	-0.064	-0.895	-5.84	-0.892	0.373	0.516	4.29	4.22	Higher at ED
	Avoidance	Moderate	ANKRD28	0.0438	0.897	-5.83	0.891	0.373	0.516	4.83	4.88	Higher at M6
	Avoidance	Moderate	STAB1	0.07	0.897	-5.83	0.891	0.373	0.516	5.53	5.6	Higher at M6
	Avoidance	Moderate	ZNHIT6	0.0389	0.897	-5.83	0.891	0.373	0.516	4.08	4.12	Higher at M6
	Avoidance	Moderate	POC1B	0.0548	0.896	-5.83	0.89	0.373	0.517	4.58	4.64	Higher at M6
	Avoidance	Moderate	VSIG1	0.0448	0.896	-5.83	0.89	0.373	0.517	2.75	2.79	Higher at M6
	Avoidance	Moderate	PPP3CB	0.0291	0.896	-5.84	0.89	0.373	0.517	4.92	4.95	Higher at M6
	Avoidance	Moderate	BET1L	-0.0282	-0.896	-5.83	-0.89	0.374	0.517	5.48	5.46	Higher at ED
	Avoidance	Moderate	ENSG00000282885	-0.148	-0.895	-5.84	-0.889	0.374	0.517	5.19	5.04	Higher at ED
	Avoidance	Moderate	NEFL	0.0662	0.894	-5.84	0.888	0.374	0.518	1.79	1.86	Higher at M6
	Avoidance	Moderate	PSMB10	-0.0379	-0.894	-5.84	-0.888	0.374	0.518	5.71	5.67	Higher at ED
	Avoidance	Moderate	ZNF197	-0.0547	-0.894	-5.84	-0.888	0.374	0.518	3.74	3.68	Higher at ED
	Avoidance	Moderate	QTRT2	-0.0206	-0.894	-5.84	-0.888	0.375	0.518	4.17	4.15	Higher at ED
	Avoidance	Moderate	ZNF800	0.0383	0.894	-5.84	0.888	0.375	0.518	5.61	5.65	Higher at M6
	Avoidance	Moderate	GPATCH3	0.0282	0.894	-5.84	0.888	0.375	0.518	3.31	3.34	Higher at M6
	Avoidance	Moderate	HAUS8	0.0329	0.893	-5.84	0.887	0.375	0.518	2.42	2.45	Higher at M6
	Avoidance	Moderate	PEX1	0.0415	0.893	-5.84	0.887	0.375	0.518	3.91	3.95	Higher at M6
	Avoidance	Moderate	KICS2	0.0352	0.893	-5.84	0.887	0.375	0.519	2.95	2.99	Higher at M6
	Avoidance	Moderate	TNFRSF13C	0.0534	0.893	-5.84	0.887	0.375	0.519	4.99	5.05	Higher at M6
	Avoidance	Moderate	STX5	-0.0283	-0.893	-5.84	-0.887	0.375	0.519	4.95	4.92	Higher at ED
	Avoidance	Moderate	XXYLT1	0.0364	0.892	-5.84	0.886	0.375	0.519	2.3	2.33	Higher at M6
	Avoidance	Moderate	ENSG00000279554	-0.0945	-0.892	-5.84	-0.886	0.376	0.519	1.67	1.58	Higher at ED
	Avoidance	Moderate	LINC00944	0.0573	0.892	-5.84	0.886	0.376	0.519	3.22	3.28	Higher at M6
	Avoidance	Moderate	LINC00623	-0.0358	-0.891	-5.84	-0.885	0.376	0.519	5.49	5.45	Higher at ED
	Avoidance	Moderate	H2AC13	0.0969	0.89	-5.84	0.885	0.376	0.52	3.45	3.55	Higher at M6
	Avoidance	Moderate	STAU2	-0.0343	-0.888	-5.84	-0.885	0.376	0.52	4.65	4.62	Higher at ED
	Avoidance	Moderate	INPP4B	0.0563	0.891	-5.84	0.885	0.376	0.52	5.93	5.99	Higher at M6
	Avoidance	Moderate	CFAP97	0.0506	0.888	-5.84	0.885	0.376	0.52	4.42	4.47	Higher at M6
	Avoidance	Moderate	EXPH5	0.057	0.891	-5.84	0.885	0.376	0.52	1.82	1.87	Higher at M6
	Avoidance	Moderate	ARL6IP1	0.0687	0.89	-5.84	0.884	0.377	0.52	5.88	5.95	Higher at M6
	Avoidance	Moderate	CCAR1	0.0292	0.89	-5.84	0.884	0.377	0.52	5.77	5.8	Higher at M6
	Avoidance	Moderate	MIR3667HG	0.0917	0.89	-5.84	0.884	0.377	0.52	6.07	6.16	Higher at M6
	Avoidance	Moderate	TMEM183A	0.0491	0.89	-5.84	0.884	0.377	0.52	4.98	5.03	Higher at M6
	Avoidance	Moderate	ENSG00000286129	0.045	0.889	-5.84	0.883	0.377	0.52	2.29	2.33	Higher at M6
	Avoidance	Moderate	TBC1D19	0.0608	0.889	-5.84	0.883	0.377	0.52	2.09	2.15	Higher at M6
	Avoidance	Moderate	PRR14	-0.0414	-0.889	-5.84	-0.883	0.377	0.521	5.43	5.39	Higher at ED
	Avoidance	Moderate	ZNF736	0.033	0.888	-5.84	0.882	0.378	0.521	5.11	5.14	Higher at M6
	Avoidance	Moderate	PHYKPL	0.044	0.888	-5.84	0.882	0.378	0.521	5.9	5.94	Higher at M6
	Avoidance	Moderate	LRRK1	-0.0673	-0.887	-5.84	-0.881	0.378	0.521	5.57	5.5	Higher at ED
	Avoidance	Moderate	PCBP2	0.0538	0.888	-5.84	0.882	0.378	0.521	8.79	8.84	Higher at M6
	Avoidance	Moderate	CTTNBP2NL	0.0493	0.887	-5.84	0.881	0.379	0.522	2.01	2.06	Higher at M6
	Avoidance	Moderate	MAPK12	0.0614	0.886	-5.84	0.88	0.379	0.522	2.01	2.07	Higher at M6
	Avoidance	Moderate	LRRC58	0.0436	0.883	-5.85	0.88	0.379	0.522	4.94	4.99	Higher at M6
	Avoidance	Moderate	SACM1L	-0.0276	-0.886	-5.84	-0.88	0.379	0.522	6.25	6.22	Higher at ED
	Avoidance	Moderate	WRN	0.043	0.886	-5.84	0.88	0.379	0.522	3.62	3.66	Higher at M6
	Avoidance	Moderate	FERRY3	-0.0537	-0.885	-5.84	-0.88	0.379	0.522	2.98	2.92	Higher at ED
	Avoidance	Moderate	GPS2	0.0518	0.885	-5.84	0.879	0.379	0.523	5.8	5.85	Higher at M6
	Avoidance	Moderate	CFL1	-0.0387	-0.885	-5.84	-0.879	0.38	0.523	8.91	8.88	Higher at ED
	Avoidance	Moderate	ENSG00000261613	0.0505	0.884	-5.84	0.878	0.38	0.523	1.88	1.93	Higher at M6
	Avoidance	Moderate	ENSG00000275993	0.072	0.884	-5.84	0.878	0.38	0.523	2.26	2.34	Higher at M6
	Avoidance	Moderate	XPOT	0.0395	0.884	-5.85	0.878	0.38	0.523	4.99	5.03	Higher at M6
	Avoidance	Moderate	ZNF227	-0.0502	-0.881	-5.85	-0.878	0.38	0.523	3.96	3.91	Higher at ED
	Avoidance	Moderate	EIF3L	0.0359	0.884	-5.85	0.878	0.38	0.523	6.94	6.97	Higher at M6
	Avoidance	Moderate	ZNF181	-0.0875	-0.883	-5.85	-0.878	0.38	0.523	2.43	2.34	Higher at ED
	Avoidance	Moderate	CCR2	-0.0471	-0.883	-5.85	-0.877	0.38	0.524	5.6	5.56	Higher at ED
	Avoidance	Moderate	NSG1	0.0528	0.882	-5.85	0.876	0.381	0.524	2.45	2.56	Higher at M6
	Avoidance	Moderate	JAK1	-0.0333	-0.882	-5.85	-0.876	0.381	0.524	8.45	8.41	Higher at ED
	Avoidance	Moderate	KATNB1	-0.0323	-0.882	-5.85	-0.876	0.381	0.524	3.82	3.79	Higher at ED
	Avoidance	Moderate	ZNF805	0.032	0.882	-5.85	0.876	0.381	0.524	4.95	4.99	Higher at M6
	Avoidance	Moderate	SNRPE	-0.0694	-0.882	-5.85	-0.876	0.381	0.524	2.05	1.98	Higher at ED
	Avoidance	Moderate	SPATS2L	-0.0875	-0.88	-5.85	-0.875	0.382	0.525	2.5	2.46	Higher at ED
	Avoidance	Moderate	CNOT7	-0.0417	-0.878	-5.85	-0.875	0.382	0.525	5.5	5.46	Higher at ED
	Avoidance	Moderate	NCBP2AS2	0.0503	0.88	-5.85	0.875	0.382	0.525	1.92	1.97	Higher at M6
	Avoidance	Moderate	KLF8	0.0434	0.88	-5.85	0.874	0.382	0.525	3.59	3.64	Higher at M6
	Avoidance	Moderate	SNORA22	-0.0846	-0.88	-5.85	-0.874	0.382	0.526	3.94	3.86	Higher at ED
	Avoidance	Moderate	MLH3	-0.0509	-0.879	-5.85	-0.874	0.382	0.526	4.19	4.14	Higher at ED
	Avoidance	Moderate	THAP12	-0.0575	-0.877	-5.85	-0.874	0.382	0.526	4.97	4.91	Higher at ED
	Avoidance	Moderate	VWF	0.0868	0.88	-5.85	0.874	0.382	0.526	1.94	2.02	Higher at M6
	Avoidance	Moderate	S1PR2	0.0422	0.878	-5.85	0.872	0.383	0.526	2.41	2.45	Higher at M6
	Avoidance	Moderate	EI24	0.0368	0.878	-5.85	0.872	0.383	0.527	3.45	3.48	Higher at M6
	Avoidance	Moderate	PRKAG2	-0.0219	-0.878	-5.85	-0.872	0.383	0.527	5.65	5.62	Higher at ED
	Avoidance	Moderate	LUC7L3	-0.0431	-0.875	-5.85	-0.872	0.383	0.527	6.85	6.81	Higher at ED
	Avoidance	Moderate	RBMS2	-0.038	-0.877	-5.85	-0.872	0.383	0.527	3.51	3.47	Higher at ED
	Avoidance	Moderate	ARL2BP	0.0337	0.877	-5.85	0.871	0.384	0.527	4.2	4.23	Higher at M6
	Avoidance	Moderate	GSN	-0.0617	-0.877	-5.85	-0.871	0.384	0.527	6.48	6.42	Higher at ED
	Avoidance	Moderate	CDKN2B	-0.0474	-0.876	-5.85	-0.871	0.384	0.527	2.02	1.99	Higher at ED
	Avoidance	Moderate	ZNF433.AS1	0.0411	0.876	-5.85	0.87	0.384	0.528	2.4	2.44	Higher at M6
	Avoidance	Moderate	CNTNAP2	0.0674	0.875	-5.85	0.869	0.385	0.528	1.34	1.43	Higher at M6
	Avoidance	Moderate	H3C12	0.121	0.874	-5.85	0.869	0.385	0.529	2.39	2.51	Higher at M6
	Avoidance	Moderate	NT5DC1	-0.0394	-0.874	-5.85	-0.868	0.385	0.529	3.96	3.92	Higher at ED
	Avoidance	Moderate	CYB561D2	0.0349	0.874	-5.85	0.868	0.385	0.529	3.07	3.11	Higher at M6
	Avoidance	Moderate	ZNF528	-0.0421	-0.873	-5.85	-0.867	0.386	0.53	3.64	3.6	Higher at ED
	Avoidance	Moderate	ACOT13	-0.0401	-0.872	-5.85	-0.867	0.386	0.53	2.63	2.59	Higher at ED
	Avoidance	Moderate	AP3D1	0.0446	0.869	-5.86	0.867	0.386	0.53	6.43	6.48	Higher at M6
	Avoidance	Moderate	PPP1R3E	0.0315	0.872	-5.85	0.867	0.386	0.53	4.77	4.8	Higher at M6
	Avoidance	Moderate	MTREX	-0.0571	-0.869	-5.86	-0.866	0.386	0.53	5.03	4.97	Higher at ED
	Avoidance	Moderate	NDUFC2	0.0377	0.872	-5.86	0.866	0.387	0.53	3.98	4.02	Higher at M6
	Avoidance	Moderate	SLC39A10	0.0536	0.869	-5.86	0.866	0.387	0.531	4.62	4.67	Higher at M6
	Avoidance	Moderate	WWP1	0.0436	0.871	-5.86	0.865	0.387	0.531	5.27	5.31	Higher at M6
	Avoidance	Moderate	DCTN3	0.0294	0.87	-5.86	0.865	0.387	0.531	3.67	3.7	Higher at M6
	Avoidance	Moderate	ATP5MK	0.0692	0.87	-5.86	0.864	0.388	0.532	1.74	1.81	Higher at M6
	Avoidance	Moderate	PIP4K2C	0.0307	0.87	-5.86	0.864	0.388	0.532	4.06	4.09	Higher at M6
	Avoidance	Moderate	FNBP1L	0.0638	0.869	-5.86	0.864	0.388	0.532	2.71	2.78	Higher at M6
	Avoidance	Moderate	LCMT2	0.046	0.869	-5.86	0.863	0.388	0.532	3.03	3.08	Higher at M6
	Avoidance	Moderate	DBF4B	0.0521	0.869	-5.86	0.863	0.388	0.532	2.27	2.32	Higher at M6
	Avoidance	Moderate	HLA.DPA1	0.0428	0.868	-5.86	0.863	0.388	0.532	7.23	7.28	Higher at M6
	Avoidance	Moderate	ZNF25	-0.0568	-0.868	-5.86	-0.863	0.388	0.532	3.33	3.28	Higher at ED
	Avoidance	Moderate	TPK1	-0.0309	-0.868	-5.86	-0.862	0.388	0.532	3.56	3.53	Higher at ED
	Avoidance	Moderate	GDPGP1	0.0431	0.868	-5.86	0.862	0.389	0.532	2.44	2.48	Higher at M6
	Avoidance	Moderate	ZMIZ1	-0.0738	-0.865	-5.86	-0.862	0.389	0.533	7.26	7.19	Higher at ED
	Avoidance	Moderate	NCK1.DT	0.0383	0.867	-5.86	0.861	0.389	0.533	2.37	2.41	Higher at M6
	Avoidance	Moderate	PFN1	0.038	0.867	-5.86	0.861	0.389	0.533	9.42	9.46	Higher at M6
	Avoidance	Moderate	DHX33	0.029	0.866	-5.86	0.861	0.389	0.533	3.64	3.67	Higher at M6
	Avoidance	Moderate	CAMTA1	0.0326	0.866	-5.86	0.861	0.389	0.533	3.07	3.11	Higher at M6
	Avoidance	Moderate	NDUFA10	0.023	0.865	-5.86	0.86	0.39	0.534	6.11	6.14	Higher at M6
	Avoidance	Moderate	SLC7A6OS	0.0194	0.865	-5.86	0.86	0.39	0.534	5.24	5.26	Higher at M6
	Avoidance	Moderate	IGHV3.7	0.0896	0.865	-5.86	0.859	0.39	0.534	1.63	1.75	Higher at M6
	Avoidance	Moderate	LINC00852	0.0511	0.865	-5.86	0.859	0.39	0.534	3.15	3.21	Higher at M6
	Avoidance	Moderate	ARPC1A	-0.0276	-0.864	-5.86	-0.859	0.39	0.534	4.36	4.33	Higher at ED
	Avoidance	Moderate	CD79A	0.0429	0.864	-5.86	0.859	0.39	0.534	6.03	6.07	Higher at M6
	Avoidance	Moderate	LENG8.AS1	0.0579	0.865	-5.86	0.859	0.391	0.534	2.99	3.05	Higher at M6
	Avoidance	Moderate	FCRLA	0.0525	0.864	-5.86	0.858	0.391	0.535	3.01	3.05	Higher at M6
	Avoidance	Moderate	PBX3	0.0297	0.864	-5.86	0.858	0.391	0.535	3.43	3.46	Higher at M6
	Avoidance	Moderate	ZFHX2.AS1	0.0509	0.864	-5.86	0.858	0.391	0.535	3.03	3.08	Higher at M6
	Avoidance	Moderate	SC5D	0.0471	0.863	-5.86	0.858	0.391	0.535	3.67	3.71	Higher at M6
	Avoidance	Moderate	CCNJ	-0.0319	-0.863	-5.86	-0.857	0.391	0.535	2.97	2.94	Higher at ED
	Avoidance	Moderate	ENSG00000251615	-0.0431	-0.863	-5.86	-0.857	0.391	0.535	1.86	1.82	Higher at ED
	Avoidance	Moderate	ENSG00000290318	-0.119	-0.863	-5.86	-0.857	0.391	0.535	3.76	3.62	Higher at ED
	Avoidance	Moderate	GAPVD1	-0.0261	-0.862	-5.86	-0.857	0.391	0.535	6.37	6.35	Higher at ED
	Avoidance	Moderate	H1.0	0.0863	0.863	-5.86	0.857	0.392	0.535	4.88	4.97	Higher at M6
	Avoidance	Moderate	LINC03006	0.034	0.862	-5.86	0.856	0.392	0.536	4.18	4.22	Higher at M6
	Avoidance	Moderate	TMEM126B	-0.0676	-0.862	-5.86	-0.856	0.392	0.536	2.13	2.06	Higher at ED
	Avoidance	Moderate	C18orf21	-0.0464	-0.86	-5.87	-0.855	0.393	0.537	2.43	2.38	Higher at ED
	Avoidance	Moderate	IGKV1D.39	0.109	0.86	-5.86	0.855	0.393	0.537	2.48	2.62	Higher at M6
	Avoidance	Moderate	ANKMY2	-0.0445	-0.86	-5.87	-0.854	0.393	0.537	2.43	2.38	Higher at ED
	Avoidance	Moderate	WDR20	-0.0206	-0.86	-5.87	-0.854	0.393	0.537	5.01	4.99	Higher at ED
	Avoidance	Moderate	GRK2	-0.0374	-0.859	-5.87	-0.854	0.393	0.537	8.36	8.32	Higher at ED
	Avoidance	Moderate	TMEM222	-0.0245	-0.859	-5.87	-0.854	0.393	0.537	4.35	4.33	Higher at ED
	Avoidance	Moderate	XPO4	0.0382	0.859	-5.87	0.854	0.393	0.537	4.81	4.85	Higher at M6
	Avoidance	Moderate	SYNJ2BP	0.0376	0.859	-5.87	0.854	0.393	0.537	4.49	4.53	Higher at M6
	Avoidance	Moderate	AKT1S1	0.0614	0.859	-5.87	0.853	0.393	0.537	5.21	5.27	Higher at M6
	Avoidance	Moderate	PARP14	-0.0604	-0.859	-5.87	-0.853	0.394	0.537	8.27	8.2	Higher at ED
	Avoidance	Moderate	RPL13A	0.0478	0.859	-5.87	0.853	0.393	0.537	9.14	9.19	Higher at M6
	Avoidance	Moderate	DET1	0.0374	0.858	-5.87	0.853	0.394	0.537	3.4	3.44	Higher at M6
	Avoidance	Moderate	DNAJC8P2	-0.0769	-0.859	-5.87	-0.853	0.394	0.537	2.19	2.12	Higher at ED
	Avoidance	Moderate	FCER1A	-0.089	-0.858	-5.87	-0.852	0.394	0.538	2.81	2.72	Higher at ED
	Avoidance	Moderate	ZNF189	-0.0537	-0.855	-5.87	-0.852	0.394	0.538	3.62	3.56	Higher at ED
	Avoidance	Moderate	PRORSD1P	0.0406	0.858	-5.87	0.852	0.394	0.538	2.33	2.37	Higher at M6
	Avoidance	Moderate	RNGTT	-0.0304	-0.857	-5.87	-0.852	0.394	0.538	4.46	4.43	Higher at ED
	Avoidance	Moderate	NPM1	-0.0499	-0.857	-5.87	-0.852	0.394	0.538	6.35	6.3	Higher at ED
	Avoidance	Moderate	RUFY2	-0.0376	-0.857	-5.87	-0.852	0.394	0.538	3.74	3.7	Higher at ED
	Avoidance	Moderate	TNKS	-0.0174	-0.857	-5.87	-0.851	0.395	0.538	6	5.98	Higher at ED
	Avoidance	Moderate	CDC42EP3.AS1	0.0345	0.857	-5.87	0.851	0.395	0.538	3.5	3.54	Higher at M6
	Avoidance	Moderate	COMMD3	-0.0673	-0.856	-5.87	-0.85	0.395	0.538	2.67	2.6	Higher at ED
	Avoidance	Moderate	DUS2	-0.0304	-0.856	-5.87	-0.85	0.395	0.538	3.37	3.34	Higher at ED
	Avoidance	Moderate	PHAF1	-0.0251	-0.856	-5.87	-0.85	0.395	0.538	3.88	3.86	Higher at ED
	Avoidance	Moderate	RNPEP	-0.0379	-0.856	-5.87	-0.851	0.395	0.538	5.02	4.98	Higher at ED
	Avoidance	Moderate	TSPAN31	0.0334	0.856	-5.87	0.851	0.395	0.538	3.16	3.19	Higher at M6
	Avoidance	Moderate	CCDC90B	-0.0399	-0.856	-5.87	-0.85	0.395	0.539	3.84	3.8	Higher at ED
	Avoidance	Moderate	AIG1	-0.0352	-0.856	-5.87	-0.85	0.395	0.539	3.16	3.12	Higher at ED
	Avoidance	Moderate	ENSG00000293279	-0.0465	-0.855	-5.87	-0.85	0.395	0.539	2.72	2.67	Higher at ED
	Avoidance	Moderate	SPATA6	-0.0543	-0.856	-5.87	-0.85	0.395	0.539	2.74	2.69	Higher at ED
	Avoidance	Moderate	UBAP2L	0.0375	0.855	-5.87	0.85	0.396	0.539	6.95	6.98	Higher at M6
	Avoidance	Moderate	AP5Z1	0.0326	0.855	-5.87	0.849	0.396	0.539	5.28	5.31	Higher at M6
	Avoidance	Moderate	COMMD10	0.0422	0.855	-5.87	0.849	0.396	0.539	2.65	2.69	Higher at M6
	Avoidance	Moderate	SH3D21	-0.0559	-0.854	-5.87	-0.849	0.396	0.539	1.9	1.85	Higher at ED
	Avoidance	Moderate	PITPNB	-0.0233	-0.854	-5.87	-0.848	0.396	0.54	4.84	4.82	Higher at ED
	Avoidance	Moderate	RINT1	0.0334	0.854	-5.87	0.848	0.396	0.54	3.29	3.33	Higher at M6
	Avoidance	Moderate	DNAJB5	-0.0743	-0.853	-5.87	-0.848	0.397	0.54	2.08	2.03	Higher at ED
	Avoidance	Moderate	CCNK	-0.0346	-0.853	-5.87	-0.847	0.397	0.54	6.18	6.14	Higher at ED
	Avoidance	Moderate	RHD	0.111	0.853	-5.87	0.847	0.397	0.54	1.47	1.58	Higher at M6
	Avoidance	Moderate	FAM135A	-0.0563	-0.852	-5.87	-0.847	0.397	0.541	3.41	3.35	Higher at ED
	Avoidance	Moderate	STIM2	-0.0243	-0.851	-5.87	-0.846	0.398	0.541	5.52	5.49	Higher at ED
	Avoidance	Moderate	JAG1	-0.0466	-0.851	-5.87	-0.845	0.398	0.541	2.28	2.23	Higher at ED
	Avoidance	Moderate	PAOX	0.0562	0.85	-5.87	0.845	0.398	0.542	1.69	1.75	Higher at M6
	Avoidance	Moderate	TBC1D17	0.0402	0.85	-5.87	0.845	0.398	0.542	5.17	5.21	Higher at M6
	Avoidance	Moderate	LY75	-0.0337	-0.85	-5.87	-0.844	0.398	0.542	5.79	5.76	Higher at ED
	Avoidance	Moderate	MFN2	-0.0523	-0.85	-5.87	-0.844	0.398	0.542	6.57	6.51	Higher at ED
	Avoidance	Moderate	PLEKHG1	0.0481	0.85	-5.87	0.844	0.399	0.542	3.76	3.82	Higher at M6
	Avoidance	Moderate	OTULIN	0.0196	0.849	-5.87	0.844	0.399	0.542	6.38	6.4	Higher at M6
	Avoidance	Moderate	CCDC88A	-0.0394	-0.849	-5.87	-0.843	0.399	0.542	5.58	5.54	Higher at ED
	Avoidance	Moderate	INTS7	0.0424	0.848	-5.87	0.843	0.399	0.543	3.2	3.24	Higher at M6
	Avoidance	Moderate	BRIP1	0.0524	0.848	-5.87	0.843	0.399	0.543	1.99	2.04	Higher at M6
	Avoidance	Moderate	COMMD1	-0.0436	-0.848	-5.88	-0.842	0.4	0.543	2.19	2.15	Higher at ED
	Avoidance	Moderate	ENSG00000254363	0.081	0.848	-5.88	0.842	0.4	0.543	1.73	1.81	Higher at M6
	Avoidance	Moderate	ATP6V0D1.DT	-0.0522	-0.848	-5.88	-0.842	0.4	0.543	3.98	3.93	Higher at ED
	Avoidance	Moderate	SDR42E1	0.038	0.847	-5.87	0.842	0.4	0.543	3.11	3.15	Higher at M6
	Avoidance	Moderate	TVP23C	0.0476	0.847	-5.88	0.842	0.4	0.543	3.71	3.76	Higher at M6
	Avoidance	Moderate	ALDOC	0.0416	0.847	-5.88	0.842	0.4	0.543	3.5	3.54	Higher at M6
	Avoidance	Moderate	TMEM70	-0.0456	-0.847	-5.88	-0.841	0.4	0.543	2.75	2.71	Higher at ED
	Avoidance	Moderate	YBEY	0.0363	0.847	-5.88	0.841	0.4	0.544	2.22	2.26	Higher at M6
	Avoidance	Moderate	NMNAT3	0.0404	0.846	-5.88	0.841	0.4	0.544	2.23	2.28	Higher at M6
	Avoidance	Moderate	SNHG3	0.0323	0.846	-5.88	0.841	0.4	0.544	4.58	4.62	Higher at M6
	Avoidance	Moderate	ENSG00000279369	0.0263	0.846	-5.88	0.84	0.401	0.544	4.64	4.66	Higher at M6
	Avoidance	Moderate	HSP90AA1	-0.089	-0.845	-5.88	-0.84	0.401	0.544	6.89	6.8	Higher at ED
	Avoidance	Moderate	BRIX1	-0.0528	-0.843	-5.88	-0.84	0.401	0.544	2.54	2.49	Higher at ED
	Avoidance	Moderate	RABGAP1L	0.0364	0.845	-5.88	0.84	0.401	0.544	7.03	7.07	Higher at M6
	Avoidance	Moderate	ZNF382	0.0438	0.845	-5.88	0.839	0.401	0.545	2.77	2.81	Higher at M6
	Avoidance	Moderate	SOCS5	-0.0403	-0.843	-5.88	-0.837	0.402	0.546	3.9	3.86	Higher at ED
	Avoidance	Moderate	ARHGAP11A	0.0602	0.842	-5.88	0.837	0.403	0.546	2.11	2.17	Higher at M6
	Avoidance	Moderate	LINC01347	-0.0683	-0.842	-5.88	-0.837	0.403	0.546	2.34	2.28	Higher at ED
	Avoidance	Moderate	CELF1	0.0258	0.842	-5.88	0.837	0.403	0.546	7.52	7.54	Higher at M6
	Avoidance	Moderate	KCNA2	0.0457	0.842	-5.88	0.837	0.403	0.546	1.94	1.98	Higher at M6
	Avoidance	Moderate	FUT8	0.0349	0.84	-5.88	0.835	0.404	0.547	4.03	4.06	Higher at M6
	Avoidance	Moderate	ZNF597	0.0438	0.84	-5.88	0.835	0.404	0.548	2.67	2.71	Higher at M6
	Avoidance	Moderate	PPP2R5C	-0.0178	-0.84	-5.88	-0.834	0.404	0.548	7.26	7.25	Higher at ED
	Avoidance	Moderate	AIFM2	0.0455	0.839	-5.88	0.833	0.405	0.549	2.06	2.11	Higher at M6
	Avoidance	Moderate	SCN3A	0.0571	0.839	-5.88	0.833	0.405	0.549	1.98	2.06	Higher at M6
	Avoidance	Moderate	PRIM2	0.0462	0.836	-5.89	0.833	0.405	0.549	2.7	2.74	Higher at M6
	Avoidance	Moderate	TAF5	0.0335	0.835	-5.89	0.832	0.405	0.549	2.91	2.95	Higher at M6
	Avoidance	Moderate	LINC00294	0.0359	0.837	-5.88	0.832	0.405	0.549	3	3.04	Higher at M6
	Avoidance	Moderate	UPF3AP3	-0.0594	-0.837	-5.88	-0.832	0.406	0.55	1.67	1.61	Higher at ED
	Avoidance	Moderate	OAZ1	0.0708	0.837	-5.88	0.831	0.406	0.55	9.84	9.91	Higher at M6
	Avoidance	Moderate	FSCN1	-0.0549	-0.835	-5.88	-0.83	0.406	0.55	2.08	2.04	Higher at ED
	Avoidance	Moderate	ATXN1L	-0.025	-0.835	-5.89	-0.83	0.406	0.551	6.08	6.05	Higher at ED
	Avoidance	Moderate	ZDHHC24	0.0315	0.835	-5.89	0.83	0.407	0.551	4.32	4.35	Higher at M6
	Avoidance	Moderate	RIPK3	-0.0361	-0.835	-5.89	-0.83	0.407	0.551	4.35	4.32	Higher at ED
	Avoidance	Moderate	ANXA2R.AS1	-0.0294	-0.834	-5.89	-0.829	0.407	0.551	4.95	4.92	Higher at ED
	Avoidance	Moderate	TNIP2	0.0243	0.834	-5.89	0.829	0.407	0.551	4.72	4.74	Higher at M6
	Avoidance	Moderate	FLVCR1.DT	-0.042	-0.834	-5.89	-0.829	0.407	0.551	1.81	1.78	Higher at ED
	Avoidance	Moderate	ENSG00000289272	-0.0546	-0.831	-5.89	-0.829	0.407	0.551	2.07	2.02	Higher at ED
	Avoidance	Moderate	HSF2	0.054	0.834	-5.89	0.828	0.407	0.551	2.4	2.46	Higher at M6
	Avoidance	Moderate	RABEP1	-0.034	-0.833	-5.89	-0.828	0.408	0.552	5.62	5.59	Higher at ED
	Avoidance	Moderate	PSTPIP1	-0.0365	-0.833	-5.89	-0.828	0.408	0.552	6.91	6.87	Higher at ED
	Avoidance	Moderate	ZNF573	0.0521	0.833	-5.89	0.828	0.408	0.552	2.51	2.56	Higher at M6
	Avoidance	Moderate	TMEM230	0.0253	0.833	-5.89	0.827	0.408	0.552	4.44	4.47	Higher at M6
	Avoidance	Moderate	MRPL21	0.039	0.832	-5.89	0.827	0.408	0.552	2.31	2.35	Higher at M6
	Avoidance	Moderate	SAV1	0.0314	0.832	-5.89	0.827	0.408	0.552	3.17	3.2	Higher at M6
	Avoidance	Moderate	LENG9	0.0476	0.832	-5.89	0.827	0.408	0.552	2.12	2.17	Higher at M6
	Avoidance	Moderate	PDHX	0.0296	0.832	-5.89	0.827	0.408	0.552	3.49	3.52	Higher at M6
	Avoidance	Moderate	RFX1	-0.0587	-0.83	-5.89	-0.827	0.408	0.552	5.07	5.01	Higher at ED
	Avoidance	Moderate	MRPL49	0.0294	0.832	-5.89	0.827	0.408	0.552	4.38	4.41	Higher at M6
	Avoidance	Moderate	ZNF146	-0.0592	-0.832	-5.89	-0.826	0.409	0.552	4.7	4.64	Higher at ED
	Avoidance	Moderate	TMTC2	-0.0324	-0.832	-5.89	-0.826	0.409	0.552	3.63	3.6	Higher at ED
	Avoidance	Moderate	CLEC10A	0.0524	0.831	-5.89	0.826	0.409	0.552	2.59	2.66	Higher at M6
	Avoidance	Moderate	ENSG00000227486	0.051	0.831	-5.89	0.826	0.409	0.552	2.57	2.63	Higher at M6
	Avoidance	Moderate	LINC00662	-0.0565	-0.829	-5.89	-0.826	0.409	0.552	4.26	4.2	Higher at ED
	Avoidance	Moderate	NEDD8	-0.0336	-0.831	-5.89	-0.826	0.409	0.552	4.33	4.29	Higher at ED
	Avoidance	Moderate	TESK2	-0.0337	-0.831	-5.89	-0.826	0.409	0.552	3.41	3.38	Higher at ED
	Avoidance	Moderate	RPL7	-0.148	-0.831	-5.89	-0.825	0.409	0.553	5.75	5.58	Higher at ED
	Avoidance	Moderate	BFAR	0.0246	0.828	-5.89	0.825	0.409	0.553	4.44	4.47	Higher at M6
	Avoidance	Moderate	TPP2	0.0368	0.83	-5.89	0.825	0.409	0.553	6.43	6.46	Higher at M6
	Avoidance	Moderate	ENSG00000303858	0.0799	0.83	-5.89	0.825	0.409	0.553	7	7.08	Higher at M6
	Avoidance	Moderate	AP1M1	0.033	0.83	-5.89	0.825	0.41	0.553	5.9	5.94	Higher at M6
	Avoidance	Moderate	CCT6A	0.0363	0.83	-5.89	0.825	0.41	0.553	5.12	5.16	Higher at M6
	Avoidance	Moderate	SLX1A	0.0915	0.83	-5.89	0.824	0.41	0.553	3.93	4.02	Higher at M6
	Avoidance	Moderate	BBS9	0.0372	0.829	-5.89	0.824	0.41	0.554	3.78	3.81	Higher at M6
	Avoidance	Moderate	RCAN1	0.0363	0.829	-5.89	0.824	0.41	0.554	2.65	2.69	Higher at M6
	Avoidance	Moderate	CYP2D7	0.0719	0.829	-5.89	0.823	0.41	0.554	2.05	2.12	Higher at M6
	Avoidance	Moderate	ENSG00000270127	0.0382	0.828	-5.89	0.823	0.41	0.554	2.67	2.71	Higher at M6
	Avoidance	Moderate	POU2F1	-0.027	-0.828	-5.89	-0.822	0.411	0.554	5.78	5.75	Higher at ED
	Avoidance	Moderate	ZNF570	0.0523	0.824	-5.89	0.822	0.411	0.555	2.53	2.58	Higher at M6
	Avoidance	Moderate	GALM	0.0512	0.827	-5.89	0.822	0.411	0.555	3.1	3.16	Higher at M6
	Avoidance	Moderate	ASGR2	-0.0561	-0.826	-5.89	-0.821	0.411	0.555	2.8	2.76	Higher at ED
	Avoidance	Moderate	EDEM1	-0.0211	-0.826	-5.89	-0.821	0.412	0.555	6.63	6.61	Higher at ED
	Avoidance	Moderate	GALK2	0.0265	0.826	-5.89	0.821	0.412	0.555	3.88	3.9	Higher at M6
	Avoidance	Moderate	IGLV2.23	0.104	0.825	-5.89	0.821	0.412	0.555	1.96	2.03	Higher at M6
	Avoidance	Moderate	IRF5	0.0374	0.826	-5.89	0.821	0.412	0.555	5.12	5.16	Higher at M6
	Avoidance	Moderate	SERPINB9P1	0.0368	0.826	-5.89	0.821	0.412	0.555	4.23	4.26	Higher at M6
	Avoidance	Moderate	SPPL3	-0.0277	-0.826	-5.89	-0.821	0.412	0.555	4.95	4.92	Higher at ED
	Avoidance	Moderate	LNROP	0.0392	0.826	-5.89	0.82	0.412	0.555	2.56	2.6	Higher at M6
	Avoidance	Moderate	BIVM	0.0452	0.825	-5.89	0.82	0.412	0.556	2.59	2.63	Higher at M6
	Avoidance	Moderate	ENSG00000272916	-0.0433	-0.822	-5.9	-0.82	0.412	0.556	3.84	3.8	Higher at ED
	Avoidance	Moderate	STAP1	-0.0674	-0.825	-5.89	-0.82	0.412	0.556	2.03	1.97	Higher at ED
	Avoidance	Moderate	PEX16	-0.0285	-0.825	-5.89	-0.82	0.412	0.556	3.44	3.41	Higher at ED
	Avoidance	Moderate	MRPS9	0.0424	0.824	-5.89	0.819	0.413	0.556	2.83	2.88	Higher at M6
	Avoidance	Moderate	CHAMP1	0.0238	0.824	-5.89	0.819	0.413	0.556	4.65	4.68	Higher at M6
	Avoidance	Moderate	ENSG00000287265	0.0315	0.824	-5.89	0.819	0.413	0.556	2.88	2.91	Higher at M6
	Avoidance	Moderate	GFOD2	-0.0546	-0.824	-5.89	-0.819	0.413	0.556	4.77	4.72	Higher at ED
	Avoidance	Moderate	ZSCAN26	-0.0428	-0.822	-5.9	-0.819	0.413	0.556	3.09	3.05	Higher at ED
	Avoidance	Moderate	PRRC1	0.0341	0.823	-5.9	0.818	0.413	0.556	5.03	5.06	Higher at M6
	Avoidance	Moderate	PGAP1	-0.0476	-0.823	-5.89	-0.818	0.413	0.556	2.83	2.79	Higher at ED
	Avoidance	Moderate	ENSG00000309226	0.0809	0.82	-5.9	0.818	0.413	0.557	1.65	1.73	Higher at M6
	Avoidance	Moderate	MRPL17	0.0435	0.823	-5.9	0.818	0.414	0.557	2.95	3	Higher at M6
	Avoidance	Moderate	CASK	-0.0305	-0.823	-5.9	-0.818	0.414	0.557	4.76	4.73	Higher at ED
	Avoidance	Moderate	JMJD6	-0.0324	-0.823	-5.9	-0.818	0.414	0.557	4.37	4.34	Higher at ED
	Avoidance	Moderate	MRPL54	0.0467	0.822	-5.9	0.817	0.414	0.557	2.16	2.21	Higher at M6
	Avoidance	Moderate	MUC20	0.0579	0.823	-5.89	0.817	0.414	0.557	3.12	3.18	Higher at M6
	Avoidance	Moderate	C14orf28	-0.0477	-0.82	-5.9	-0.817	0.414	0.557	1.83	1.78	Higher at ED
	Avoidance	Moderate	TMEM87A	-0.0304	-0.82	-5.9	-0.817	0.414	0.557	4.49	4.46	Higher at ED
	Avoidance	Moderate	TPTEP1	0.0737	0.821	-5.9	0.816	0.415	0.558	4.9	4.97	Higher at M6
	Avoidance	Moderate	DHDDS	0.021	0.821	-5.9	0.816	0.415	0.558	4.38	4.4	Higher at M6
	Avoidance	Moderate	ENSG00000289172	-0.0588	-0.821	-5.9	-0.816	0.415	0.558	5.6	5.55	Higher at ED
	Avoidance	Moderate	SPINT2	0.0311	0.82	-5.9	0.815	0.415	0.558	4.55	4.58	Higher at M6
	Avoidance	Moderate	ARHGAP18	0.0474	0.82	-5.9	0.815	0.415	0.558	4	4.05	Higher at M6
	Avoidance	Moderate	SNX3	0.0703	0.82	-5.9	0.814	0.415	0.558	6.69	6.77	Higher at M6
	Avoidance	Moderate	ENSG00000289557	-0.0798	-0.817	-5.9	-0.814	0.416	0.558	2.74	2.66	Higher at ED
	Avoidance	Moderate	TYK2	-0.0427	-0.819	-5.9	-0.814	0.416	0.558	7.43	7.38	Higher at ED
	Avoidance	Moderate	GAB3	0.0288	0.819	-5.9	0.814	0.416	0.559	5.47	5.5	Higher at M6
	Avoidance	Moderate	ZNF764	0.03	0.819	-5.9	0.814	0.416	0.559	4.03	4.06	Higher at M6
	Avoidance	Moderate	TMPRSS9	0.0947	0.818	-5.9	0.813	0.416	0.559	2.35	2.5	Higher at M6
	Avoidance	Moderate	DUSP12	0.043	0.818	-5.9	0.813	0.416	0.559	2.33	2.38	Higher at M6
	Avoidance	Moderate	BCKDHA	0.0275	0.818	-5.9	0.813	0.416	0.559	4.29	4.31	Higher at M6
	Avoidance	Moderate	PDCD6	-0.0263	-0.818	-5.9	-0.813	0.416	0.559	5.46	5.43	Higher at ED
	Avoidance	Moderate	COPS8	-0.0505	-0.815	-5.9	-0.813	0.416	0.559	3.43	3.38	Higher at ED
	Avoidance	Moderate	PACS1	-0.0536	-0.816	-5.9	-0.812	0.417	0.56	7.63	7.57	Higher at ED
	Avoidance	Moderate	GTDC1	-0.0332	-0.817	-5.9	-0.811	0.417	0.56	4.37	4.33	Higher at ED
	Avoidance	Moderate	COA7	0.0524	0.816	-5.9	0.811	0.417	0.56	1.86	1.91	Higher at M6
	Avoidance	Moderate	PDLIM5	0.0263	0.816	-5.9	0.811	0.417	0.56	5.09	5.11	Higher at M6
	Avoidance	Moderate	FAM168A	-0.0264	-0.816	-5.9	-0.811	0.418	0.561	5.46	5.44	Higher at ED
	Avoidance	Moderate	ZKSCAN3	0.0294	0.815	-5.9	0.81	0.418	0.561	3.17	3.2	Higher at M6
	Avoidance	Moderate	DAP3	0.0238	0.814	-5.9	0.809	0.418	0.561	4.89	4.92	Higher at M6
	Avoidance	Moderate	HEATR3	0.0294	0.814	-5.9	0.809	0.419	0.562	3.6	3.62	Higher at M6
	Avoidance	Moderate	PGPEP1	0.0494	0.814	-5.9	0.809	0.419	0.562	4.55	4.6	Higher at M6
	Avoidance	Moderate	TMA16	0.043	0.811	-5.91	0.809	0.419	0.562	2.78	2.82	Higher at M6
	Avoidance	Moderate	DCLRE1C	-0.0293	-0.813	-5.9	-0.808	0.419	0.562	5.34	5.31	Higher at ED
	Avoidance	Moderate	SAP18	-0.0275	-0.813	-5.9	-0.808	0.419	0.562	5.5	5.48	Higher at ED
	Avoidance	Moderate	COG6	-0.0585	-0.81	-5.91	-0.808	0.419	0.562	3.03	2.97	Higher at ED
	Avoidance	Moderate	MAD2L1BP	-0.0351	-0.813	-5.9	-0.808	0.419	0.562	2.76	2.73	Higher at ED
	Avoidance	Moderate	SLTM	-0.0284	-0.813	-5.9	-0.808	0.419	0.562	6.41	6.38	Higher at ED
	Avoidance	Moderate	CEBPG	-0.0417	-0.812	-5.9	-0.807	0.419	0.562	3.97	3.93	Higher at ED
	Avoidance	Moderate	H2BC15	0.0569	0.812	-5.9	0.807	0.42	0.562	3.77	3.82	Higher at M6
	Avoidance	Moderate	KLHDC10	0.0231	0.812	-5.9	0.807	0.42	0.563	4.54	4.57	Higher at M6
	Avoidance	Moderate	OSBP	0.0206	0.812	-5.9	0.807	0.42	0.563	5.35	5.37	Higher at M6
	Avoidance	Moderate	MCU	-0.0311	-0.812	-5.9	-0.807	0.42	0.563	3.75	3.72	Higher at ED
	Avoidance	Moderate	PGM3	0.043	0.812	-5.9	0.807	0.42	0.563	4.02	4.06	Higher at M6
	Avoidance	Moderate	LBX2.AS1	0.0402	0.811	-5.9	0.806	0.42	0.563	2.12	2.16	Higher at M6
	Avoidance	Moderate	RBM27	-0.0301	-0.811	-5.91	-0.806	0.42	0.563	5.07	5.04	Higher at ED
	Avoidance	Moderate	USP22	-0.0331	-0.81	-5.91	-0.805	0.421	0.564	6.8	6.76	Higher at ED
	Avoidance	Moderate	NPHP4	0.0427	0.809	-5.91	0.804	0.421	0.564	3.26	3.3	Higher at M6
	Avoidance	Moderate	UBAP1	-0.0584	-0.809	-5.91	-0.805	0.421	0.564	6.51	6.45	Higher at ED
	Avoidance	Moderate	ZNF268	-0.0717	-0.807	-5.91	-0.805	0.421	0.564	3.6	3.52	Higher at ED
	Avoidance	Moderate	TMEM14B	0.0335	0.809	-5.91	0.804	0.421	0.564	2.99	3.02	Higher at M6
	Avoidance	Moderate	EML5	0.0425	0.809	-5.91	0.804	0.422	0.564	2.69	2.73	Higher at M6
	Avoidance	Moderate	PLCL2	-0.0355	-0.809	-5.91	-0.804	0.422	0.564	6.67	6.64	Higher at ED
	Avoidance	Moderate	DERL1	0.0184	0.808	-5.91	0.803	0.422	0.565	5.63	5.65	Higher at M6
	Avoidance	Moderate	NAA35	0.0282	0.807	-5.91	0.802	0.422	0.565	4.05	4.08	Higher at M6
	Avoidance	Moderate	THAP9.AS1	-0.0465	-0.805	-5.91	-0.802	0.422	0.565	3.69	3.64	Higher at ED
	Avoidance	Moderate	RNF6	-0.034	-0.807	-5.91	-0.802	0.423	0.565	5.09	5.05	Higher at ED
	Avoidance	Moderate	DST	0.0403	0.806	-5.91	0.801	0.423	0.566	4.09	4.13	Higher at M6
	Avoidance	Moderate	IAH1	0.0302	0.806	-5.91	0.801	0.423	0.566	3.61	3.64	Higher at M6
	Avoidance	Moderate	STAM	-0.0246	-0.806	-5.91	-0.801	0.423	0.566	4.3	4.28	Higher at ED
	Avoidance	Moderate	TASP1	-0.0337	-0.805	-5.91	-0.8	0.423	0.566	2.62	2.59	Higher at ED
	Avoidance	Moderate	NDUFC1	0.0335	0.805	-5.91	0.8	0.424	0.566	3.33	3.36	Higher at M6
	Avoidance	Moderate	ZNF480	-0.0867	-0.803	-5.91	-0.8	0.424	0.566	3.24	3.15	Higher at ED
	Avoidance	Moderate	ENSG00000278784	0.0354	0.805	-5.91	0.8	0.424	0.567	2.05	2.09	Higher at M6
	Avoidance	Moderate	SLC25A3	0.0213	0.804	-5.91	0.799	0.424	0.567	6.22	6.25	Higher at M6
	Avoidance	Moderate	CAMK2D	0.0344	0.803	-5.91	0.799	0.425	0.567	5.77	5.81	Higher at M6
	Avoidance	Moderate	CLDN15	0.0343	0.804	-5.91	0.799	0.425	0.567	3.68	3.72	Higher at M6
	Avoidance	Moderate	DCAF17	0.0398	0.801	-5.91	0.799	0.424	0.567	3.99	4.03	Higher at M6
	Avoidance	Moderate	ENSG00000232347	0.0266	0.804	-5.91	0.799	0.424	0.567	4.06	4.09	Higher at M6
	Avoidance	Moderate	IDH3A	0.0324	0.804	-5.91	0.799	0.424	0.567	3.98	4.01	Higher at M6
	Avoidance	Moderate	ZNF768	-0.0354	-0.803	-5.91	-0.798	0.425	0.568	2.83	2.79	Higher at ED
	Avoidance	Moderate	ENSG00000255031	-0.0529	-0.803	-5.91	-0.798	0.425	0.568	3.42	3.38	Higher at ED
	Avoidance	Moderate	WDPCP	0.0287	0.802	-5.91	0.797	0.425	0.568	3.24	3.27	Higher at M6
	Avoidance	Moderate	TAF9B	-0.0651	-0.8	-5.91	-0.797	0.425	0.568	1.77	1.7	Higher at ED
	Avoidance	Moderate	ADD1	0.0425	0.802	-5.91	0.797	0.426	0.568	8.05	8.09	Higher at M6
	Avoidance	Moderate	RAB11B	0.0533	0.802	-5.91	0.797	0.426	0.568	6.65	6.71	Higher at M6
	Avoidance	Moderate	DTWD1	-0.0414	-0.802	-5.91	-0.797	0.426	0.568	3.32	3.28	Higher at ED
	Avoidance	Moderate	SLC38A9	0.0302	0.798	-5.92	0.796	0.426	0.569	3.27	3.3	Higher at M6
	Avoidance	Moderate	HS2ST1	-0.0432	-0.8	-5.91	-0.795	0.426	0.569	4.03	3.99	Higher at ED
	Avoidance	Moderate	INO80D	-0.0195	-0.8	-5.91	-0.795	0.426	0.569	6.95	6.93	Higher at ED
	Avoidance	Moderate	OGFRP1	0.0379	0.8	-5.91	0.795	0.427	0.57	1.78	1.81	Higher at M6
	Avoidance	Moderate	COA5	-0.0392	-0.797	-5.92	-0.795	0.427	0.57	3.13	3.09	Higher at ED
	Avoidance	Moderate	FBXW11	-0.0195	-0.799	-5.91	-0.794	0.427	0.57	5.03	5.01	Higher at ED
	Avoidance	Moderate	IGLV1.40	0.0828	0.799	-5.91	0.794	0.427	0.57	2.36	2.44	Higher at M6
	Avoidance	Moderate	ZNF468	-0.056	-0.799	-5.91	-0.794	0.427	0.57	3.41	3.35	Higher at ED
	Avoidance	Moderate	MTO1	0.0259	0.799	-5.91	0.794	0.427	0.57	4.61	4.64	Higher at M6
	Avoidance	Moderate	R3HDM4	0.0878	0.798	-5.91	0.793	0.428	0.57	9.47	9.56	Higher at M6
	Avoidance	Moderate	ATP13A3.DT	-0.0472	-0.798	-5.91	-0.793	0.428	0.571	1.94	1.9	Higher at ED
	Avoidance	Moderate	ENSG00000255946	0.0493	0.798	-5.92	0.793	0.428	0.571	1.64	1.69	Higher at M6
	Avoidance	Moderate	ERMAP	0.0527	0.797	-5.92	0.793	0.428	0.571	4	4.04	Higher at M6
	Avoidance	Moderate	SDHAF2	-0.0226	-0.798	-5.91	-0.793	0.428	0.571	4.19	4.17	Higher at ED
	Avoidance	Moderate	CR2	-0.0497	-0.797	-5.91	-0.792	0.428	0.571	2.13	2.07	Higher at ED
	Avoidance	Moderate	DUSP23	0.042	0.797	-5.92	0.792	0.428	0.571	2.21	2.25	Higher at M6
	Avoidance	Moderate	REC8	0.0582	0.797	-5.92	0.792	0.428	0.571	3.44	3.5	Higher at M6
	Avoidance	Moderate	CATSPERG	0.0483	0.797	-5.92	0.792	0.429	0.571	1.93	1.98	Higher at M6
	Avoidance	Moderate	KIFBP	-0.0262	-0.796	-5.92	-0.792	0.429	0.571	3.17	3.14	Higher at ED
	Avoidance	Moderate	C8orf33	0.0276	0.796	-5.92	0.791	0.429	0.571	3.75	3.78	Higher at M6
	Avoidance	Moderate	SKP1	0.026	0.796	-5.92	0.791	0.429	0.571	6.2	6.23	Higher at M6
	Avoidance	Moderate	ANKEF1	0.0501	0.796	-5.92	0.791	0.429	0.572	2.11	2.17	Higher at M6
	Avoidance	Moderate	WASHC5	-0.027	-0.795	-5.92	-0.79	0.429	0.572	4.79	4.76	Higher at ED
	Avoidance	Moderate	ENSG00000310536	0.0636	0.795	-5.92	0.79	0.43	0.572	1.88	1.94	Higher at M6
	Avoidance	Moderate	H4C5	-0.0409	-0.794	-5.92	-0.79	0.43	0.572	6.35	6.3	Higher at ED
	Avoidance	Moderate	ABHD11	0.0518	0.794	-5.92	0.789	0.43	0.573	1.72	1.78	Higher at M6
	Avoidance	Moderate	PSMA7	0.0305	0.794	-5.92	0.789	0.43	0.573	4.94	4.97	Higher at M6
	Avoidance	Moderate	ARFGAP2	0.0214	0.793	-5.92	0.789	0.43	0.573	5.57	5.59	Higher at M6
	Avoidance	Moderate	AGO1	-0.0301	-0.793	-5.92	-0.788	0.431	0.573	6.57	6.54	Higher at ED
	Avoidance	Moderate	ENSG00000289177	0.0494	0.793	-5.92	0.788	0.431	0.573	2.1	2.15	Higher at M6
	Avoidance	Moderate	ENSG00000261069	0.0625	0.793	-5.92	0.788	0.431	0.573	2.03	2.11	Higher at M6
	Avoidance	Moderate	HUS1	0.0277	0.793	-5.92	0.788	0.431	0.573	4.36	4.39	Higher at M6
	Avoidance	Moderate	SELENON	0.0465	0.792	-5.92	0.788	0.431	0.573	4.98	5.03	Higher at M6
	Avoidance	Moderate	GMEB2	-0.0358	-0.792	-5.92	-0.787	0.431	0.573	4.71	4.67	Higher at ED
	Avoidance	Moderate	NCLN	-0.0376	-0.792	-5.92	-0.787	0.431	0.573	5.21	5.17	Higher at ED
	Avoidance	Moderate	TRMT61A	0.0339	0.792	-5.92	0.787	0.431	0.573	3.01	3.04	Higher at M6
	Avoidance	Moderate	RNASEH2B	0.0265	0.792	-5.92	0.787	0.431	0.573	6.23	6.26	Higher at M6
	Avoidance	Moderate	FMN1	-0.0409	-0.792	-5.92	-0.787	0.431	0.574	4.73	4.68	Higher at ED
	Avoidance	Moderate	EDRF1	-0.0212	-0.791	-5.92	-0.786	0.432	0.574	4.72	4.69	Higher at ED
	Avoidance	Moderate	PMEPA1	0.0477	0.791	-5.92	0.786	0.432	0.574	2.25	2.32	Higher at M6
	Avoidance	Moderate	RAB6A	0.0393	0.79	-5.92	0.785	0.432	0.575	6.39	6.43	Higher at M6
	Avoidance	Moderate	SLC31A1	-0.0362	-0.79	-5.92	-0.785	0.432	0.575	4.07	4.04	Higher at ED
	Avoidance	Moderate	ITGAV	0.0329	0.789	-5.92	0.784	0.433	0.575	3.97	4	Higher at M6
	Avoidance	Moderate	SLX1B	0.168	0.787	-5.92	0.784	0.433	0.575	2.79	3	Higher at M6
	Avoidance	Moderate	SNRPF	0.048	0.789	-5.92	0.784	0.433	0.576	2.77	2.82	Higher at M6
	Avoidance	Moderate	PSMA1	0.0321	0.788	-5.92	0.783	0.433	0.576	4.46	4.49	Higher at M6
	Avoidance	Moderate	ENSG00000294512	-0.103	-0.788	-5.92	-0.783	0.433	0.576	3.92	3.82	Higher at ED
	Avoidance	Moderate	BCL9	-0.0357	-0.788	-5.92	-0.783	0.434	0.576	3.91	3.87	Higher at ED
	Avoidance	Moderate	TUT4	-0.0257	-0.787	-5.92	-0.783	0.434	0.576	6.39	6.37	Higher at ED
	Avoidance	Moderate	MLX	-0.0242	-0.787	-5.92	-0.782	0.434	0.576	5.46	5.44	Higher at ED
	Avoidance	Moderate	AP1S2	-0.0739	-0.787	-5.92	-0.782	0.434	0.577	5.34	5.27	Higher at ED
	Avoidance	Moderate	STX8	-0.0275	-0.787	-5.92	-0.782	0.434	0.577	3.23	3.2	Higher at ED
	Avoidance	Moderate	CD180	-0.0371	-0.786	-5.92	-0.782	0.434	0.577	5.31	5.28	Higher at ED
	Avoidance	Moderate	CSK	-0.0359	-0.786	-5.92	-0.782	0.434	0.577	8.19	8.15	Higher at ED
	Avoidance	Moderate	KLF5	-0.063	-0.786	-5.92	-0.782	0.435	0.577	2.57	2.51	Higher at ED
	Avoidance	Moderate	RTTN	0.0353	0.786	-5.92	0.781	0.435	0.577	4.26	4.3	Higher at M6
	Avoidance	Moderate	KDM4A	0.0202	0.786	-5.92	0.781	0.435	0.577	5.16	5.18	Higher at M6
	Avoidance	Moderate	IFT122	0.0316	0.785	-5.92	0.781	0.435	0.577	3.91	3.94	Higher at M6
	Avoidance	Moderate	AKAP7	0.0538	0.785	-5.93	0.781	0.435	0.577	2.33	2.38	Higher at M6
	Avoidance	Moderate	C11orf24	0.0308	0.785	-5.92	0.78	0.435	0.578	3.81	3.84	Higher at M6
	Avoidance	Moderate	DEDD	-0.0278	-0.782	-5.93	-0.78	0.436	0.578	4.82	4.79	Higher at ED
	Avoidance	Moderate	ZNF14	-0.0706	-0.784	-5.93	-0.78	0.436	0.578	2.82	2.75	Higher at ED
	Avoidance	Moderate	HENMT1	-0.0553	-0.784	-5.93	-0.78	0.436	0.578	2.34	2.29	Higher at ED
	Avoidance	Moderate	MEPCE	0.0235	0.784	-5.93	0.779	0.436	0.578	5.26	5.28	Higher at M6
	Avoidance	Moderate	COX5A	0.0365	0.784	-5.93	0.779	0.436	0.578	4.1	4.14	Higher at M6
	Avoidance	Moderate	GNG7	-0.0381	-0.784	-5.93	-0.779	0.436	0.578	4.07	4.03	Higher at ED
	Avoidance	Moderate	PXYLP1	-0.0411	-0.784	-5.93	-0.779	0.436	0.578	3.64	3.61	Higher at ED
	Avoidance	Moderate	MIER2	0.0289	0.784	-5.93	0.779	0.436	0.578	3.41	3.44	Higher at M6
	Avoidance	Moderate	H2BC17	0.0871	0.783	-5.93	0.779	0.436	0.578	2.4	2.47	Higher at M6
	Avoidance	Moderate	SWT1	-0.0637	-0.783	-5.93	-0.778	0.436	0.578	3.49	3.41	Higher at ED
	Avoidance	Moderate	ZC3H8	0.0334	0.783	-5.93	0.778	0.437	0.578	3.33	3.36	Higher at M6
	Avoidance	Moderate	CHMP4A	-0.033	-0.783	-5.93	-0.778	0.437	0.578	4.35	4.31	Higher at ED
	Avoidance	Moderate	TNS3	0.0469	0.782	-5.93	0.778	0.437	0.579	4.54	4.58	Higher at M6
	Avoidance	Moderate	TTC33	0.0578	0.78	-5.93	0.778	0.437	0.579	3.17	3.23	Higher at M6
	Avoidance	Moderate	ACHE	0.11	0.781	-5.93	0.777	0.437	0.579	1.47	1.59	Higher at M6
	Avoidance	Moderate	EIF3H	0.0305	0.781	-5.93	0.777	0.437	0.579	6.2	6.23	Higher at M6
	Avoidance	Moderate	NEIL3	0.0859	0.781	-5.93	0.777	0.437	0.579	2.4	2.47	Higher at M6
	Avoidance	Moderate	ENSG00000268555	0.0978	0.782	-5.93	0.776	0.438	0.58	3.68	3.74	Higher at M6
	Avoidance	Moderate	ZNF846	-0.0393	-0.781	-5.93	-0.776	0.438	0.58	2.4	2.36	Higher at ED
	Avoidance	Moderate	ENOPH1	0.0393	0.778	-5.93	0.776	0.438	0.58	3.08	3.12	Higher at M6
	Avoidance	Moderate	CLN5	-0.0317	-0.78	-5.93	-0.776	0.438	0.58	4.14	4.1	Higher at ED
	Avoidance	Moderate	CCDC183.AS1	0.0504	0.78	-5.93	0.775	0.438	0.58	2.06	2.11	Higher at M6
	Avoidance	Moderate	MED23	-0.0245	-0.78	-5.93	-0.775	0.438	0.58	5.38	5.36	Higher at ED
	Avoidance	Moderate	MGST1	-0.0456	-0.78	-5.93	-0.775	0.438	0.58	2.02	1.98	Higher at ED
	Avoidance	Moderate	SDAD1	-0.0462	-0.78	-5.93	-0.775	0.438	0.58	4.34	4.3	Higher at ED
	Avoidance	Moderate	ARHGEF2	-0.0377	-0.779	-5.93	-0.775	0.439	0.58	7.83	7.79	Higher at ED
	Avoidance	Moderate	RPL4	0.0548	0.779	-5.93	0.775	0.439	0.58	8.56	8.61	Higher at M6
	Avoidance	Moderate	ATG9A	0.0471	0.779	-5.93	0.774	0.439	0.58	5.49	5.54	Higher at M6
	Avoidance	Moderate	SLC27A1	0.044	0.779	-5.93	0.774	0.439	0.58	3.75	3.79	Higher at M6
	Avoidance	Moderate	UTP23	-0.0365	-0.777	-5.93	-0.774	0.439	0.58	3.7	3.66	Higher at ED
	Avoidance	Moderate	ZSWIM4	-0.0445	-0.779	-5.93	-0.774	0.439	0.58	2.98	2.94	Higher at ED
	Avoidance	Moderate	GALC	-0.0277	-0.778	-5.93	-0.774	0.439	0.581	4.78	4.75	Higher at ED
	Avoidance	Moderate	ANKRD44.IT1	0.0855	0.778	-5.93	0.773	0.439	0.581	2.75	2.85	Higher at M6
	Avoidance	Moderate	APOOL	0.0335	0.778	-5.93	0.773	0.439	0.581	3.13	3.17	Higher at M6
	Avoidance	Moderate	H2BC14	0.0947	0.777	-5.93	0.773	0.439	0.581	3.03	3.11	Higher at M6
	Avoidance	Moderate	AAR2	0.0287	0.778	-5.93	0.773	0.44	0.581	4.12	4.15	Higher at M6
	Avoidance	Moderate	SIRT2	0.0296	0.775	-5.93	0.773	0.44	0.581	4.98	5.01	Higher at M6
	Avoidance	Moderate	STX16.NPEPL1	0.0617	0.777	-5.93	0.772	0.44	0.581	3.25	3.31	Higher at M6
	Avoidance	Moderate	MRPL35	0.0432	0.777	-5.93	0.772	0.44	0.581	3.17	3.22	Higher at M6
	Avoidance	Moderate	LRWD1	-0.0515	-0.776	-5.93	-0.772	0.44	0.582	3.99	3.94	Higher at ED
	Avoidance	Moderate	ZNF286A	0.0435	0.776	-5.93	0.772	0.44	0.582	3.22	3.26	Higher at M6
	Avoidance	Moderate	KLF4	0.0432	0.776	-5.93	0.771	0.441	0.582	4.54	4.58	Higher at M6
	Avoidance	Moderate	ZNF416	-0.0474	-0.773	-5.93	-0.771	0.441	0.582	2.15	2.11	Higher at ED
	Avoidance	Moderate	PSMD4	-0.0277	-0.775	-5.93	-0.771	0.441	0.582	5.19	5.16	Higher at ED
	Avoidance	Moderate	NDUFB4	0.0297	0.775	-5.93	0.771	0.441	0.582	4.25	4.27	Higher at M6
	Avoidance	Moderate	PEX14	0.0309	0.775	-5.93	0.77	0.441	0.583	3.12	3.15	Higher at M6
	Avoidance	Moderate	DAPK3	-0.0328	-0.775	-5.93	-0.77	0.441	0.583	4.26	4.23	Higher at ED
	Avoidance	Moderate	EPN1	-0.0397	-0.772	-5.94	-0.77	0.442	0.583	6.69	6.65	Higher at ED
	Avoidance	Moderate	IGF2BP3	0.0635	0.774	-5.93	0.77	0.442	0.583	1.8	1.86	Higher at M6
	Avoidance	Moderate	IGHG1	0.0961	0.775	-5.93	0.77	0.442	0.583	5.88	6.02	Higher at M6
	Avoidance	Moderate	ADCY4	-0.0578	-0.773	-5.93	-0.768	0.442	0.584	2.84	2.79	Higher at ED
	Avoidance	Moderate	CHPT1	0.0591	0.773	-5.93	0.768	0.442	0.584	4.78	4.84	Higher at M6
	Avoidance	Moderate	EIF6	0.0238	0.773	-5.93	0.768	0.442	0.584	4.28	4.3	Higher at M6
	Avoidance	Moderate	TRAPPC2	-0.023	-0.773	-5.93	-0.768	0.442	0.584	4.25	4.23	Higher at ED
	Avoidance	Moderate	MAP1LC3B	-0.0416	-0.772	-5.93	-0.768	0.443	0.584	6.28	6.24	Higher at ED
	Avoidance	Moderate	ZBTB3	0.0317	0.773	-5.93	0.768	0.443	0.584	3.09	3.12	Higher at M6
	Avoidance	Moderate	ANGEL2	-0.0388	-0.772	-5.94	-0.767	0.443	0.584	4.9	4.86	Higher at ED
	Avoidance	Moderate	ENSG00000289378	-0.0349	-0.772	-5.93	-0.767	0.443	0.584	2.94	2.9	Higher at ED
	Avoidance	Moderate	CYP20A1	0.039	0.772	-5.93	0.767	0.443	0.584	4.79	4.83	Higher at M6
	Avoidance	Moderate	DCTN1	0.0289	0.771	-5.94	0.767	0.443	0.584	6.63	6.66	Higher at M6
	Avoidance	Moderate	SLC25A24	-0.0389	-0.771	-5.94	-0.767	0.443	0.584	4.54	4.5	Higher at ED
	Avoidance	Moderate	ZNF761	-0.0696	-0.771	-5.94	-0.767	0.443	0.584	2.88	2.81	Higher at ED
	Avoidance	Moderate	CLDN5	0.0734	0.771	-5.93	0.767	0.443	0.584	1.74	1.8	Higher at M6
	Avoidance	Moderate	ALKBH3	0.0435	0.771	-5.94	0.766	0.444	0.584	2.54	2.58	Higher at M6
	Avoidance	Moderate	ZNF367	0.0476	0.77	-5.94	0.766	0.444	0.585	1.95	2	Higher at M6
	Avoidance	Moderate	ASB13	-0.0325	-0.77	-5.94	-0.766	0.444	0.585	2.52	2.48	Higher at ED
	Avoidance	Moderate	ZNF543	-0.0331	-0.77	-5.94	-0.766	0.444	0.585	3.02	2.99	Higher at ED
	Avoidance	Moderate	NAA60	-0.0264	-0.77	-5.94	-0.765	0.444	0.585	5.52	5.49	Higher at ED
	Avoidance	Moderate	PIAS2	0.0297	0.77	-5.94	0.765	0.444	0.585	4.88	4.91	Higher at M6
	Avoidance	Moderate	EIF4ENIF1	0.0225	0.769	-5.94	0.765	0.444	0.585	4.39	4.42	Higher at M6
	Avoidance	Moderate	GPR89B	0.0374	0.769	-5.94	0.765	0.444	0.585	3.72	3.76	Higher at M6
	Avoidance	Moderate	PRPS1	0.0333	0.769	-5.94	0.765	0.445	0.585	3.74	3.78	Higher at M6
	Avoidance	Moderate	TIMMDC1	-0.032	-0.769	-5.94	-0.764	0.445	0.585	3.68	3.65	Higher at ED
	Avoidance	Moderate	MRPL3	0.0574	0.768	-5.94	0.764	0.445	0.586	3.45	3.51	Higher at M6
	Avoidance	Moderate	MSH3	-0.027	-0.768	-5.94	-0.763	0.445	0.586	4.23	4.2	Higher at ED
	Avoidance	Moderate	ENSG00000279166	0.0403	0.767	-5.94	0.762	0.446	0.587	5.4	5.44	Higher at M6
	Avoidance	Moderate	OTUD6B	-0.0514	-0.764	-5.94	-0.762	0.446	0.587	3.03	2.98	Higher at ED
	Avoidance	Moderate	ATOX1	-0.0317	-0.766	-5.94	-0.762	0.446	0.587	4.35	4.32	Higher at ED
	Avoidance	Moderate	SUMF1	-0.0243	-0.766	-5.94	-0.762	0.446	0.587	4.23	4.2	Higher at ED
	Avoidance	Moderate	APBB3	0.0421	0.766	-5.94	0.761	0.447	0.587	3.69	3.72	Higher at M6
	Avoidance	Moderate	ATF2	-0.0269	-0.766	-5.94	-0.761	0.447	0.587	5.34	5.31	Higher at ED
	Avoidance	Moderate	RPL7AP16	-0.0308	-0.766	-5.94	-0.761	0.447	0.587	2.19	2.16	Higher at ED
	Avoidance	Moderate	TNIP1	-0.0494	-0.766	-5.94	-0.761	0.446	0.587	8	7.95	Higher at ED
	Avoidance	Moderate	SOWAHD	-0.0392	-0.765	-5.94	-0.761	0.447	0.587	3.28	3.23	Higher at ED
	Avoidance	Moderate	CKMT2.AS1	0.035	0.765	-5.94	0.76	0.447	0.588	2.61	2.65	Higher at M6
	Avoidance	Moderate	COA3	0.0378	0.765	-5.94	0.76	0.447	0.588	2.68	2.71	Higher at M6
	Avoidance	Moderate	NADSYN1	-0.0217	-0.765	-5.94	-0.76	0.447	0.588	6.43	6.41	Higher at ED
	Avoidance	Moderate	ZNF282	0.0297	0.764	-5.94	0.76	0.447	0.588	4.23	4.26	Higher at M6
	Avoidance	Moderate	NUTM2D	0.0441	0.764	-5.94	0.76	0.448	0.588	1.8	1.84	Higher at M6
	Avoidance	Moderate	ZNF791	-0.0403	-0.762	-5.94	-0.76	0.447	0.588	4.99	4.95	Higher at ED
	Avoidance	Moderate	ZNF232	0.0425	0.764	-5.94	0.759	0.448	0.588	1.8	1.84	Higher at M6
	Avoidance	Moderate	CCDC149	-0.0428	-0.763	-5.94	-0.758	0.448	0.589	3.44	3.41	Higher at ED
	Avoidance	Moderate	ZNF155	-0.0356	-0.763	-5.94	-0.758	0.448	0.589	2.61	2.57	Higher at ED
	Avoidance	Moderate	EIF3M	-0.037	-0.76	-5.94	-0.757	0.449	0.59	5.22	5.18	Higher at ED
	Avoidance	Moderate	RFC5	0.0358	0.762	-5.94	0.757	0.449	0.59	2.25	2.29	Higher at M6
	Avoidance	Moderate	NCL	0.0313	0.761	-5.94	0.757	0.449	0.59	7.48	7.52	Higher at M6
	Avoidance	Moderate	EBLN3P	-0.0295	-0.759	-5.94	-0.757	0.449	0.59	6.11	6.08	Higher at ED
	Avoidance	Moderate	PPFIBP2	0.025	0.761	-5.94	0.756	0.45	0.59	3.81	3.82	Higher at M6
	Avoidance	Moderate	ZNF224	-0.0328	-0.758	-5.95	-0.756	0.45	0.59	5.1	5.07	Higher at ED
	Avoidance	Moderate	ZNF680	-0.0677	-0.761	-5.94	-0.756	0.45	0.59	2.4	2.33	Higher at ED
	Avoidance	Moderate	ZBTB26	-0.0425	-0.758	-5.95	-0.756	0.45	0.59	3.14	3.1	Higher at ED
	Avoidance	Moderate	TAF15	0.0262	0.76	-5.94	0.756	0.45	0.59	6.73	6.76	Higher at M6
	Avoidance	Moderate	RNU4.1	-0.0933	-0.76	-5.94	-0.755	0.45	0.591	5.21	5.13	Higher at ED
	Avoidance	Moderate	ACTR1A	-0.0207	-0.759	-5.94	-0.755	0.45	0.591	5.91	5.89	Higher at ED
	Avoidance	Moderate	RASGRP3	0.033	0.759	-5.94	0.755	0.45	0.591	3.86	3.9	Higher at M6
	Avoidance	Moderate	NRIP1	-0.0418	-0.757	-5.95	-0.755	0.45	0.591	4.65	4.61	Higher at ED
	Avoidance	Moderate	ZCCHC8	0.0194	0.759	-5.94	0.754	0.451	0.591	4.55	4.57	Higher at M6
	Avoidance	Moderate	RRM1	0.0436	0.758	-5.94	0.754	0.451	0.591	3.33	3.38	Higher at M6
	Avoidance	Moderate	RBM10	-0.0287	-0.758	-5.95	-0.754	0.451	0.591	5.42	5.39	Higher at ED
	Avoidance	Moderate	TRIM69	-0.0409	-0.757	-5.95	-0.753	0.452	0.592	4.95	4.91	Higher at ED
	Avoidance	Moderate	ITPKC	-0.0365	-0.755	-5.95	-0.752	0.452	0.593	3.13	3.1	Higher at ED
	Avoidance	Moderate	C6orf47	-0.0184	-0.756	-5.95	-0.752	0.452	0.593	4.72	4.7	Higher at ED
	Avoidance	Moderate	ZNF595	-0.0587	-0.757	-5.95	-0.752	0.452	0.593	2.56	2.5	Higher at ED
	Avoidance	Moderate	CAMP	-0.0896	-0.756	-5.95	-0.752	0.452	0.593	1.58	1.43	Higher at ED
	Avoidance	Moderate	H3C3	0.105	0.756	-5.95	0.752	0.452	0.593	3.35	3.45	Higher at M6
	Avoidance	Moderate	PIGN	0.0287	0.756	-5.95	0.751	0.452	0.593	4.11	4.13	Higher at M6
	Avoidance	Moderate	TXNDC11	0.0293	0.756	-5.95	0.752	0.452	0.593	4.89	4.92	Higher at M6
	Avoidance	Moderate	UQCRQ	-0.0533	-0.756	-5.95	-0.751	0.452	0.593	3.08	3.03	Higher at ED
	Avoidance	Moderate	CSF1R	0.0437	0.755	-5.95	0.751	0.453	0.593	6.26	6.3	Higher at M6
	Avoidance	Moderate	PALLD	-0.0485	-0.755	-5.95	-0.75	0.453	0.593	2.39	2.35	Higher at ED
	Avoidance	Moderate	ALG6	-0.0353	-0.752	-5.95	-0.75	0.453	0.594	3.37	3.34	Higher at ED
	Avoidance	Moderate	ANAPC7	0.0193	0.754	-5.95	0.75	0.453	0.594	4.5	4.52	Higher at M6
	Avoidance	Moderate	ENSG00000288881	-0.0508	-0.754	-5.95	-0.75	0.453	0.594	1.8	1.75	Higher at ED
	Avoidance	Moderate	MED20	0.0271	0.754	-5.95	0.75	0.453	0.594	2.81	2.84	Higher at M6
	Avoidance	Moderate	SETD1B	-0.0589	-0.752	-5.95	-0.749	0.454	0.594	7.77	7.71	Higher at ED
	Avoidance	Moderate	YWHAH	0.0349	0.754	-5.95	0.749	0.454	0.594	5.7	5.74	Higher at M6
	Avoidance	Moderate	ENSG00000286388	0.035	0.753	-5.95	0.749	0.454	0.594	2.05	2.09	Higher at M6
	Avoidance	Moderate	PCDH9	-0.0599	-0.752	-5.95	-0.748	0.455	0.595	4.57	4.5	Higher at ED
	Avoidance	Moderate	RAB9A	-0.0294	-0.752	-5.95	-0.748	0.455	0.595	3.36	3.33	Higher at ED
	Avoidance	Moderate	ZFP62	-0.0477	-0.75	-5.95	-0.748	0.455	0.595	4.54	4.5	Higher at ED
	Avoidance	Moderate	ABCA2	0.0411	0.752	-5.95	0.747	0.455	0.595	6.4	6.44	Higher at M6
	Avoidance	Moderate	MAP2K2	0.0344	0.752	-5.95	0.747	0.455	0.595	6.65	6.69	Higher at M6
	Avoidance	Moderate	SNORA74A	-0.0754	-0.752	-5.95	-0.747	0.455	0.595	3.18	3.13	Higher at ED
	Avoidance	Moderate	TGS1	-0.0249	-0.752	-5.95	-0.747	0.455	0.595	4.51	4.48	Higher at ED
	Avoidance	Moderate	CDC42BPA	0.0658	0.751	-5.95	0.747	0.455	0.595	2.62	2.68	Higher at M6
	Avoidance	Moderate	BTBD1	0.0301	0.751	-5.95	0.746	0.455	0.595	4.77	4.8	Higher at M6
	Avoidance	Moderate	SIRT1	-0.0285	-0.751	-5.95	-0.747	0.455	0.595	4.54	4.51	Higher at ED
	Avoidance	Moderate	STRN4	-0.0374	-0.751	-5.95	-0.746	0.455	0.595	6.23	6.19	Higher at ED
	Avoidance	Moderate	SUCO	-0.0399	-0.751	-5.95	-0.747	0.455	0.595	4.81	4.77	Higher at ED
	Avoidance	Moderate	ZBTB43	0.0166	0.751	-5.95	0.746	0.455	0.595	4.48	4.5	Higher at M6
	Avoidance	Moderate	DMAC1	0.059	0.748	-5.95	0.746	0.456	0.596	2.65	2.7	Higher at M6
	Avoidance	Moderate	MIATNB	0.0445	0.75	-5.95	0.746	0.456	0.596	6.07	6.12	Higher at M6
	Avoidance	Moderate	EMP3	0.0275	0.75	-5.95	0.745	0.456	0.596	6.23	6.26	Higher at M6
	Avoidance	Moderate	ENSG00000247121	-0.0326	-0.749	-5.95	-0.745	0.456	0.596	2.32	2.29	Higher at ED
	Avoidance	Moderate	HDAC7	0.0416	0.749	-5.95	0.745	0.457	0.596	6.65	6.69	Higher at M6
	Avoidance	Moderate	ZSCAN18	0.0327	0.748	-5.95	0.744	0.457	0.597	4.45	4.49	Higher at M6
	Avoidance	Moderate	TET3	-0.0467	-0.748	-5.95	-0.744	0.457	0.597	7.39	7.34	Higher at ED
	Avoidance	Moderate	ASF1A	0.0494	0.746	-5.95	0.744	0.457	0.597	3.22	3.27	Higher at M6
	Avoidance	Moderate	PAFAH1B3	0.0427	0.747	-5.95	0.743	0.458	0.598	1.84	1.89	Higher at M6
	Avoidance	Moderate	KCTD9	0.0369	0.747	-5.95	0.743	0.458	0.598	3.77	3.8	Higher at M6
	Avoidance	Moderate	MAGEF1	-0.0342	-0.747	-5.95	-0.743	0.458	0.598	2.47	2.42	Higher at ED
	Avoidance	Moderate	TMEM179B	-0.0254	-0.747	-5.95	-0.742	0.458	0.598	4.27	4.25	Higher at ED
	Avoidance	Moderate	RTCA.AS1	-0.05	-0.746	-5.95	-0.742	0.458	0.598	2.92	2.86	Higher at ED
	Avoidance	Moderate	CYTH2	-0.0271	-0.746	-5.95	-0.742	0.458	0.598	5.54	5.51	Higher at ED
	Avoidance	Moderate	NLRP1	-0.0418	-0.745	-5.95	-0.741	0.459	0.598	8.71	8.67	Higher at ED
	Avoidance	Moderate	PPP1CB	-0.051	-0.746	-5.95	-0.741	0.459	0.598	7.25	7.2	Higher at ED
	Avoidance	Moderate	IL6ST	0.0401	0.745	-5.95	0.741	0.459	0.599	6.75	6.79	Higher at M6
	Avoidance	Moderate	RAD18	0.0327	0.743	-5.96	0.741	0.459	0.599	3.1	3.13	Higher at M6
	Avoidance	Moderate	ISYNA1	0.0339	0.745	-5.95	0.74	0.459	0.599	2.92	2.95	Higher at M6
	Avoidance	Moderate	ZNF426	-0.0358	-0.745	-5.95	-0.74	0.459	0.599	3.46	3.43	Higher at ED
	Avoidance	Moderate	UBL7	0.0496	0.744	-5.95	0.74	0.459	0.599	4.72	4.77	Higher at M6
	Avoidance	Moderate	LINC02987	0.0239	0.744	-5.95	0.74	0.46	0.599	4.01	4.03	Higher at M6
	Avoidance	Moderate	TRABD	0.0257	0.744	-5.95	0.74	0.46	0.599	5.82	5.85	Higher at M6
	Avoidance	Moderate	MVB12A	0.0285	0.742	-5.96	0.739	0.46	0.599	3.17	3.2	Higher at M6
	Avoidance	Moderate	ARPC4.TTLL3	-0.048	-0.743	-5.96	-0.739	0.46	0.599	3.11	3.06	Higher at ED
	Avoidance	Moderate	CNOT3	-0.0437	-0.741	-5.96	-0.739	0.46	0.599	6.25	6.2	Higher at ED
	Avoidance	Moderate	CPNE1	0.0202	0.743	-5.95	0.739	0.46	0.599	6.01	6.02	Higher at M6
	Avoidance	Moderate	GNPAT	0.0314	0.743	-5.96	0.739	0.46	0.599	3.82	3.85	Higher at M6
	Avoidance	Moderate	RRM2	0.098	0.742	-5.96	0.739	0.46	0.6	2.07	2.19	Higher at M6
	Avoidance	Moderate	ZNF749	0.0415	0.743	-5.96	0.738	0.46	0.6	2.65	2.68	Higher at M6
	Avoidance	Moderate	FSBP	-0.0546	-0.743	-5.96	-0.738	0.46	0.6	1.91	1.85	Higher at ED
	Avoidance	Moderate	MRPL50	-0.068	-0.74	-5.96	-0.738	0.46	0.6	2.66	2.59	Higher at ED
	Avoidance	Moderate	FANCA	-0.0414	-0.742	-5.96	-0.738	0.461	0.6	3.83	3.79	Higher at ED
	Avoidance	Moderate	HELLPAR	0.04	0.742	-5.96	0.738	0.461	0.6	2.38	2.42	Higher at M6
	Avoidance	Moderate	GAK	0.0443	0.74	-5.96	0.738	0.461	0.6	6.9	6.94	Higher at M6
	Avoidance	Moderate	MRPL15	0.0498	0.742	-5.96	0.737	0.461	0.6	1.91	1.96	Higher at M6
	Avoidance	Moderate	OSGIN1	-0.0448	-0.742	-5.96	-0.737	0.461	0.6	2.17	2.12	Higher at ED
	Avoidance	Moderate	BSCL2	0.0295	0.741	-5.96	0.737	0.461	0.6	3.31	3.34	Higher at M6
	Avoidance	Moderate	ALG11	-0.0265	-0.739	-5.96	-0.737	0.461	0.601	5.38	5.36	Higher at ED
	Avoidance	Moderate	NDUFA9	0.0297	0.741	-5.96	0.737	0.461	0.601	4.42	4.45	Higher at M6
	Avoidance	Moderate	HLA.DRB1	0.036	0.74	-5.96	0.736	0.462	0.601	7.12	7.15	Higher at M6
	Avoidance	Moderate	MAVS	0.048	0.738	-5.96	0.736	0.462	0.601	7.1	7.15	Higher at M6
	Avoidance	Moderate	UBA2	0.0368	0.738	-5.96	0.736	0.462	0.601	4.55	4.59	Higher at M6
	Avoidance	Moderate	WDR26	-0.0462	-0.739	-5.96	-0.735	0.462	0.602	7.91	7.87	Higher at ED
	Avoidance	Moderate	DHX58	-0.051	-0.738	-5.96	-0.734	0.463	0.602	3.62	3.58	Higher at ED
	Avoidance	Moderate	DDX46	-0.0232	-0.738	-5.96	-0.734	0.463	0.603	6.15	6.13	Higher at ED
	Avoidance	Moderate	SFT2D3	0.0397	0.738	-5.96	0.733	0.463	0.603	3.12	3.16	Higher at M6
	Avoidance	Moderate	CLEC17A	0.0495	0.737	-5.96	0.733	0.463	0.603	2.69	2.76	Higher at M6
	Avoidance	Moderate	ETHE1	0.0312	0.737	-5.96	0.733	0.464	0.603	2.67	2.71	Higher at M6
	Avoidance	Moderate	MAN2A1	0.029	0.737	-5.96	0.733	0.464	0.603	5.91	5.94	Higher at M6
	Avoidance	Moderate	RPS15A	0.086	0.737	-5.96	0.733	0.464	0.603	5.99	6.07	Higher at M6
	Avoidance	Moderate	TPPP	-0.05	-0.737	-5.96	-0.732	0.464	0.603	2.18	2.14	Higher at ED
	Avoidance	Moderate	C21orf91	-0.0576	-0.734	-5.96	-0.732	0.464	0.603	4.53	4.47	Higher at ED
	Avoidance	Moderate	LINC02432	0.0517	0.736	-5.96	0.732	0.464	0.603	3.34	3.42	Higher at M6
	Avoidance	Moderate	PRPF3	0.0163	0.736	-5.96	0.732	0.464	0.603	5.48	5.49	Higher at M6
	Avoidance	Moderate	SNAPC5	-0.0321	-0.736	-5.96	-0.732	0.464	0.603	2.62	2.58	Higher at ED
	Avoidance	Moderate	OGFOD2	0.0403	0.736	-5.96	0.732	0.464	0.603	2.52	2.56	Higher at M6
	Avoidance	Moderate	ERCC4	0.0221	0.736	-5.96	0.732	0.464	0.603	4.1	4.12	Higher at M6
	Avoidance	Moderate	PAIP2B	0.0367	0.736	-5.96	0.731	0.465	0.604	2.77	2.81	Higher at M6
	Avoidance	Moderate	VAMP4	-0.0484	-0.733	-5.96	-0.731	0.465	0.604	3.79	3.74	Higher at ED
	Avoidance	Moderate	ACTR3C	0.031	0.735	-5.96	0.73	0.465	0.604	3.16	3.19	Higher at M6
	Avoidance	Moderate	ZNHIT3	-0.0291	-0.734	-5.96	-0.73	0.466	0.605	3.42	3.39	Higher at ED
	Avoidance	Moderate	RTRAF	-0.0398	-0.734	-5.96	-0.729	0.466	0.605	4.65	4.61	Higher at ED
	Avoidance	Moderate	UTP18	0.035	0.734	-5.96	0.729	0.466	0.605	3.55	3.58	Higher at M6
	Avoidance	Moderate	RPL17.C18orf32	-0.121	-0.733	-5.96	-0.729	0.466	0.605	1.92	1.82	Higher at ED
	Avoidance	Moderate	TMEM248	0.0182	0.733	-5.96	0.729	0.466	0.605	6.03	6.05	Higher at M6
	Avoidance	Moderate	CDK7	-0.0403	-0.733	-5.96	-0.728	0.466	0.605	2.35	2.31	Higher at ED
	Avoidance	Moderate	GBP1	-0.0745	-0.733	-5.96	-0.728	0.466	0.605	6.48	6.4	Higher at ED
	Avoidance	Moderate	ENSG00000272335	-0.0429	-0.73	-5.97	-0.728	0.467	0.606	2.48	2.44	Higher at ED
	Avoidance	Moderate	WASF2	0.0575	0.732	-5.96	0.728	0.467	0.606	8.84	8.89	Higher at M6
	Avoidance	Moderate	ENSG00000291159	0.0279	0.731	-5.96	0.727	0.467	0.606	5.19	5.22	Higher at M6
	Avoidance	Moderate	ZNF180	-0.0481	-0.73	-5.97	-0.727	0.467	0.606	3.09	3.04	Higher at ED
	Avoidance	Moderate	PDIA5	0.0456	0.731	-5.96	0.727	0.467	0.606	1.7	1.75	Higher at M6
	Avoidance	Moderate	RPL35A	0.0593	0.731	-5.96	0.727	0.467	0.606	5.45	5.51	Higher at M6
	Avoidance	Moderate	RPS21.DT	0.0354	0.731	-5.96	0.727	0.467	0.606	1.82	1.85	Higher at M6
	Avoidance	Moderate	ANKRD20A5P	0.0397	0.73	-5.96	0.726	0.468	0.607	2.32	2.36	Higher at M6
	Avoidance	Moderate	HDAC5	-0.0408	-0.728	-5.97	-0.725	0.468	0.607	6.17	6.12	Higher at ED
	Avoidance	Moderate	C15orf40	0.0244	0.73	-5.96	0.725	0.468	0.607	4.71	4.73	Higher at M6
	Avoidance	Moderate	DDX50	-0.052	-0.729	-5.97	-0.725	0.468	0.607	3.64	3.59	Higher at ED
	Avoidance	Moderate	ENO1	0.0299	0.729	-5.97	0.725	0.469	0.607	7.43	7.46	Higher at M6
	Avoidance	Moderate	PYGM	-0.0563	-0.729	-5.97	-0.725	0.469	0.607	2.46	2.41	Higher at ED
	Avoidance	Moderate	C12orf43	0.025	0.729	-5.97	0.725	0.469	0.608	3.33	3.36	Higher at M6
	Avoidance	Moderate	CNNM4	0.0274	0.728	-5.97	0.724	0.469	0.608	3.8	3.82	Higher at M6
	Avoidance	Moderate	ENSG00000294598	0.0481	0.728	-5.97	0.724	0.469	0.608	6.84	6.89	Higher at M6
	Avoidance	Moderate	FEN1	0.0443	0.728	-5.97	0.724	0.469	0.608	2.29	2.34	Higher at M6
	Avoidance	Moderate	KLC4	0.029	0.728	-5.97	0.724	0.469	0.608	3.23	3.26	Higher at M6
	Avoidance	Moderate	GATAD2B	-0.0407	-0.728	-5.97	-0.724	0.469	0.608	6.96	6.92	Higher at ED
	Avoidance	Moderate	FANCF	0.0387	0.728	-5.97	0.724	0.469	0.608	3.42	3.46	Higher at M6
	Avoidance	Moderate	FOXJ3	-0.0204	-0.728	-5.97	-0.724	0.469	0.608	6.27	6.25	Higher at ED
	Avoidance	Moderate	AMMECR1	0.0356	0.727	-5.97	0.723	0.47	0.608	3.69	3.72	Higher at M6
	Avoidance	Moderate	PHKB	-0.0185	-0.727	-5.97	-0.723	0.47	0.608	5.8	5.78	Higher at ED
	Avoidance	Moderate	RCSD1	-0.0241	-0.727	-5.97	-0.723	0.47	0.608	7.75	7.72	Higher at ED
	Avoidance	Moderate	RNF114	-0.02	-0.727	-5.97	-0.723	0.47	0.608	5.27	5.25	Higher at ED
	Avoidance	Moderate	ENSG00000289405	0.0388	0.727	-5.97	0.723	0.47	0.608	3.34	3.38	Higher at M6
	Avoidance	Moderate	IPCEF1	0.0213	0.727	-5.97	0.722	0.47	0.608	5.93	5.95	Higher at M6
	Avoidance	Moderate	RNF170	-0.0287	-0.727	-5.97	-0.722	0.47	0.608	3.5	3.47	Higher at ED
	Avoidance	Moderate	PANK4	0.0209	0.726	-5.97	0.722	0.47	0.609	4.85	4.87	Higher at M6
	Avoidance	Moderate	ENSG00000270066	-0.0449	-0.726	-5.97	-0.722	0.471	0.609	3.24	3.21	Higher at ED
	Avoidance	Moderate	CUL2	-0.027	-0.723	-5.97	-0.721	0.471	0.609	4.46	4.43	Higher at ED
	Avoidance	Moderate	ANKFY1	0.0279	0.725	-5.97	0.721	0.471	0.609	6.28	6.31	Higher at M6
	Avoidance	Moderate	NAPRT	0.0325	0.725	-5.97	0.721	0.471	0.609	4.65	4.68	Higher at M6
	Avoidance	Moderate	RN7SL2	0.0811	0.725	-5.97	0.721	0.471	0.609	16.6	16.6	Higher at M6
	Avoidance	Moderate	SEC24C	0.0203	0.724	-5.97	0.72	0.471	0.61	6.4	6.42	Higher at M6
	Avoidance	Moderate	ENDOV	0.0298	0.724	-5.97	0.72	0.472	0.61	2.51	2.53	Higher at M6
	Avoidance	Moderate	SH3RF1	-0.0502	-0.724	-5.97	-0.72	0.472	0.61	1.88	1.83	Higher at ED
	Avoidance	Moderate	SLC38A10	0.0419	0.721	-5.97	0.719	0.472	0.61	6.59	6.63	Higher at M6
	Avoidance	Moderate	ZNF860	-0.0714	-0.723	-5.97	-0.719	0.472	0.61	2.08	2.01	Higher at ED
	Avoidance	Moderate	SASS6	-0.0508	-0.723	-5.97	-0.719	0.472	0.61	2.3	2.25	Higher at ED
	Avoidance	Moderate	VPS13C	0.0378	0.723	-5.97	0.719	0.472	0.61	7.97	8.01	Higher at M6
	Avoidance	Moderate	ATP6V1F	0.0292	0.722	-5.97	0.718	0.473	0.611	4.15	4.18	Higher at M6
	Avoidance	Moderate	ENSG00000244459	0.0312	0.722	-5.97	0.718	0.473	0.611	2.09	2.12	Higher at M6
	Avoidance	Moderate	FKBP5	-0.0709	-0.722	-5.97	-0.718	0.473	0.611	7.14	7.06	Higher at ED
	Avoidance	Moderate	FLII	-0.0359	-0.721	-5.97	-0.717	0.473	0.611	7.44	7.41	Higher at ED
	Avoidance	Moderate	GTF3C6	0.0362	0.721	-5.97	0.717	0.473	0.611	2.67	2.71	Higher at M6
	Avoidance	Moderate	ADK	0.0259	0.721	-5.97	0.717	0.473	0.611	3.68	3.71	Higher at M6
	Avoidance	Moderate	NAE1	-0.046	-0.721	-5.97	-0.717	0.473	0.611	2.83	2.78	Higher at ED
	Avoidance	Moderate	STK19	-0.0312	-0.719	-5.97	-0.717	0.473	0.611	3.16	3.13	Higher at ED
	Avoidance	Moderate	ASCC3	-0.0468	-0.72	-5.97	-0.716	0.474	0.612	5.6	5.55	Higher at ED
	Avoidance	Moderate	GPX7	0.0391	0.72	-5.97	0.716	0.474	0.612	1.92	1.96	Higher at M6
	Avoidance	Moderate	H2AC14	0.111	0.719	-5.97	0.716	0.474	0.612	2.69	2.8	Higher at M6
	Avoidance	Moderate	MOB3B	-0.0311	-0.72	-5.97	-0.716	0.474	0.612	2.72	2.69	Higher at ED
	Avoidance	Moderate	TMEM9	0.0302	0.72	-5.97	0.716	0.474	0.612	2.37	2.4	Higher at M6
	Avoidance	Moderate	BIRC2	0.057	0.719	-5.97	0.715	0.475	0.612	5.76	5.82	Higher at M6
	Avoidance	Moderate	CCR3	0.0414	0.719	-5.97	0.715	0.474	0.612	4.87	4.9	Higher at M6
	Avoidance	Moderate	DIAPH1	0.0435	0.719	-5.97	0.715	0.475	0.612	7.79	7.84	Higher at M6
	Avoidance	Moderate	ENSG00000279529	-0.0295	-0.719	-5.97	-0.715	0.475	0.612	3.25	3.22	Higher at ED
	Avoidance	Moderate	ENSG00000279792	0.0381	0.719	-5.97	0.715	0.475	0.612	1.89	1.93	Higher at M6
	Avoidance	Moderate	H3C7	0.0826	0.718	-5.97	0.715	0.475	0.612	2.43	2.51	Higher at M6
	Avoidance	Moderate	IGLL5	0.0867	0.719	-5.97	0.715	0.475	0.612	5.49	5.59	Higher at M6
	Avoidance	Moderate	POLR1C	0.0341	0.719	-5.97	0.715	0.474	0.612	2.47	2.5	Higher at M6
	Avoidance	Moderate	SOS1	-0.0242	-0.719	-5.97	-0.715	0.475	0.612	6.71	6.69	Higher at ED
	Avoidance	Moderate	SUSD4	0.0366	0.719	-5.97	0.715	0.475	0.612	1.65	1.68	Higher at M6
	Avoidance	Moderate	LINC00667	0.0325	0.719	-5.97	0.714	0.475	0.612	4.88	4.91	Higher at M6
	Avoidance	Moderate	ENSG00000290728	-0.0589	-0.718	-5.97	-0.714	0.475	0.612	2.88	2.82	Higher at ED
	Avoidance	Moderate	TOM1L2	-0.0381	-0.718	-5.97	-0.714	0.475	0.612	5.41	5.37	Higher at ED
	Avoidance	Moderate	SF3B2	-0.0279	-0.718	-5.97	-0.714	0.475	0.613	7.12	7.1	Higher at ED
	Avoidance	Moderate	SKIC3	0.0368	0.718	-5.97	0.714	0.475	0.613	5.79	5.83	Higher at M6
	Avoidance	Moderate	TIAL1	0.0225	0.717	-5.97	0.713	0.476	0.613	5.7	5.72	Higher at M6
	Avoidance	Moderate	CDKN2D	-0.0443	-0.717	-5.97	-0.713	0.476	0.613	5.32	5.27	Higher at ED
	Avoidance	Moderate	C8orf44	0.0383	0.717	-5.97	0.713	0.476	0.613	2.36	2.4	Higher at M6
	Avoidance	Moderate	CACYBP	0.0387	0.717	-5.97	0.713	0.476	0.613	3.9	3.94	Higher at M6
	Avoidance	Moderate	CHORDC1	0.0412	0.715	-5.98	0.713	0.476	0.613	5.5	5.54	Higher at M6
	Avoidance	Moderate	PCNX3	0.037	0.717	-5.97	0.713	0.476	0.613	6	6.04	Higher at M6
	Avoidance	Moderate	PRKRA	0.0288	0.717	-5.97	0.713	0.476	0.613	4.41	4.44	Higher at M6
	Avoidance	Moderate	RMRP	0.0505	0.717	-5.97	0.713	0.476	0.613	11.3	11.3	Higher at M6
	Avoidance	Moderate	JAGN1	-0.0297	-0.716	-5.97	-0.712	0.476	0.614	2.96	2.93	Higher at ED
	Avoidance	Moderate	MRPL20.AS1	0.0229	0.715	-5.98	0.711	0.477	0.614	3.74	3.77	Higher at M6
	Avoidance	Moderate	ABRAXAS1	-0.0442	-0.715	-5.98	-0.711	0.477	0.614	3.25	3.2	Higher at ED
	Avoidance	Moderate	ANGPT1	-0.0636	-0.714	-5.98	-0.71	0.477	0.614	1.5	1.48	Higher at ED
	Avoidance	Moderate	ENSG00000280033	-0.0522	-0.713	-5.98	-0.711	0.477	0.614	1.79	1.74	Higher at ED
	Avoidance	Moderate	ENSG00000293203	-0.0528	-0.715	-5.98	-0.71	0.477	0.614	2.05	2	Higher at ED
	Avoidance	Moderate	FAM171A1	0.0419	0.714	-5.98	0.71	0.477	0.614	2.02	2.06	Higher at M6
	Avoidance	Moderate	METTL8	0.0295	0.715	-5.98	0.711	0.477	0.614	3.79	3.81	Higher at M6
	Avoidance	Moderate	MYPOP	0.0381	0.713	-5.98	0.711	0.477	0.614	3.2	3.23	Higher at M6
	Avoidance	Moderate	PDAP1	0.0245	0.714	-5.98	0.71	0.477	0.614	5.08	5.1	Higher at M6
	Avoidance	Moderate	POLR2M	-0.0456	-0.712	-5.98	-0.71	0.478	0.614	4.26	4.21	Higher at ED
	Avoidance	Moderate	OBI1	-0.0627	-0.712	-5.98	-0.709	0.478	0.615	3.18	3.12	Higher at ED
	Avoidance	Moderate	PRKDC	-0.0307	-0.713	-5.98	-0.709	0.478	0.615	7.39	7.36	Higher at ED
	Avoidance	Moderate	RPS10	0.0594	0.713	-5.98	0.709	0.478	0.615	6.02	6.08	Higher at M6
	Avoidance	Moderate	IGLV1.44	0.0806	0.713	-5.98	0.709	0.478	0.615	2.09	2.19	Higher at M6
	Avoidance	Moderate	CTSC	-0.0239	-0.712	-5.98	-0.708	0.479	0.616	7.27	7.25	Higher at ED
	Avoidance	Moderate	FAM43A	0.0285	0.712	-5.98	0.708	0.479	0.616	4.31	4.34	Higher at M6
	Avoidance	Moderate	STARD3NL	-0.0301	-0.712	-5.98	-0.708	0.479	0.616	3.32	3.3	Higher at ED
	Avoidance	Moderate	GTF2H1	-0.0273	-0.711	-5.98	-0.707	0.479	0.616	4.3	4.27	Higher at ED
	Avoidance	Moderate	VAMP8	0.041	0.711	-5.98	0.708	0.479	0.616	3.7	3.75	Higher at M6
	Avoidance	Moderate	CMPK2	-0.101	-0.711	-5.98	-0.707	0.479	0.616	4.02	3.94	Higher at ED
	Avoidance	Moderate	UTRN	0.0217	0.711	-5.98	0.707	0.479	0.616	8.73	8.75	Higher at M6
	Avoidance	Moderate	IMPACT	-0.034	-0.709	-5.98	-0.707	0.48	0.616	3.03	2.99	Higher at ED
	Avoidance	Moderate	LSM10	-0.0292	-0.711	-5.98	-0.707	0.48	0.616	3.91	3.88	Higher at ED
	Avoidance	Moderate	ENSG00000274265	-0.027	-0.71	-5.98	-0.706	0.48	0.617	5.56	5.53	Higher at ED
	Avoidance	Moderate	PTPN22	-0.0434	-0.71	-5.98	-0.706	0.48	0.617	4.65	4.61	Higher at ED
	Avoidance	Moderate	USP42	0.024	0.71	-5.98	0.706	0.48	0.617	4.73	4.76	Higher at M6
	Avoidance	Moderate	ZNF135	0.0383	0.71	-5.98	0.706	0.48	0.617	1.84	1.89	Higher at M6
	Avoidance	Moderate	ZNF529	0.0396	0.71	-5.98	0.706	0.48	0.617	3.53	3.57	Higher at M6
	Avoidance	Moderate	IRGQ	0.0275	0.71	-5.98	0.706	0.48	0.617	4.4	4.43	Higher at M6
	Avoidance	Moderate	SVBP	0.0508	0.709	-5.98	0.705	0.481	0.617	2.29	2.34	Higher at M6
	Avoidance	Moderate	MLLT3	0.0364	0.709	-5.98	0.705	0.481	0.617	4.15	4.19	Higher at M6
	Avoidance	Moderate	LIMD1.AS1	0.0373	0.709	-5.98	0.705	0.481	0.617	1.71	1.74	Higher at M6
	Avoidance	Moderate	MIIP	0.0363	0.708	-5.98	0.704	0.481	0.618	4.23	4.26	Higher at M6
	Avoidance	Moderate	CYB5D1	-0.039	-0.708	-5.98	-0.704	0.482	0.618	2.03	1.99	Higher at ED
	Avoidance	Moderate	STK24	-0.0207	-0.708	-5.98	-0.704	0.482	0.618	6.96	6.94	Higher at ED
	Avoidance	Moderate	ZDHHC13	0.0301	0.707	-5.98	0.703	0.482	0.618	3.34	3.37	Higher at M6
	Avoidance	Moderate	ZNF621	0.0227	0.707	-5.98	0.703	0.482	0.618	5.04	5.06	Higher at M6
	Avoidance	Moderate	CLK3	-0.0248	-0.707	-5.98	-0.703	0.482	0.618	6.87	6.84	Higher at ED
	Avoidance	Moderate	DIPK2A	0.0271	0.705	-5.98	0.703	0.482	0.618	4.6	4.62	Higher at M6
	Avoidance	Moderate	LPIN2	0.032	0.706	-5.98	0.702	0.483	0.619	7.16	7.2	Higher at M6
	Avoidance	Moderate	CCZ1	-0.0245	-0.706	-5.98	-0.702	0.483	0.619	4.22	4.2	Higher at ED
	Avoidance	Moderate	INAFM2	0.0339	0.706	-5.98	0.702	0.483	0.619	4.11	4.15	Higher at M6
	Avoidance	Moderate	GDAP1	0.0453	0.705	-5.98	0.702	0.483	0.619	2.88	2.92	Higher at M6
	Avoidance	Moderate	LINC01284	0.0443	0.706	-5.98	0.702	0.483	0.619	2.09	2.13	Higher at M6
	Avoidance	Moderate	MEA1	0.0245	0.705	-5.98	0.701	0.483	0.619	3.79	3.82	Higher at M6
	Avoidance	Moderate	MAP7D1	-0.046	-0.705	-5.98	-0.701	0.483	0.619	7.41	7.36	Higher at ED
	Avoidance	Moderate	SLC25A46	-0.0395	-0.702	-5.98	-0.7	0.484	0.62	4.75	4.71	Higher at ED
	Avoidance	Moderate	MRPL42	0.0264	0.704	-5.98	0.7	0.484	0.62	4.78	4.81	Higher at M6
	Avoidance	Moderate	LDB1	0.0198	0.704	-5.98	0.7	0.484	0.62	6.22	6.24	Higher at M6
	Avoidance	Moderate	PLCB2	-0.0354	-0.704	-5.98	-0.7	0.484	0.62	7.73	7.69	Higher at ED
	Avoidance	Moderate	GBP5	-0.0678	-0.704	-5.98	-0.699	0.484	0.62	8.09	8.02	Higher at ED
	Avoidance	Moderate	MRPL11	0.0419	0.703	-5.98	0.7	0.484	0.62	2.53	2.57	Higher at M6
	Avoidance	Moderate	SELENOI	0.0331	0.703	-5.98	0.699	0.484	0.62	3.77	3.8	Higher at M6
	Avoidance	Moderate	LGALS8	-0.0255	-0.703	-5.98	-0.699	0.485	0.621	6.33	6.31	Higher at ED
	Avoidance	Moderate	DUSP22	-0.0193	-0.702	-5.98	-0.699	0.485	0.621	5.82	5.8	Higher at ED
	Avoidance	Moderate	EAF1	-0.0167	-0.702	-5.98	-0.699	0.485	0.621	4.83	4.81	Higher at ED
	Avoidance	Moderate	LCLAT1	-0.0291	-0.702	-5.98	-0.698	0.485	0.621	3.73	3.7	Higher at ED
	Avoidance	Moderate	UQCR10	0.029	0.702	-5.98	0.698	0.485	0.621	3.52	3.55	Higher at M6
	Avoidance	Moderate	NMD3	-0.064	-0.7	-5.99	-0.698	0.485	0.621	3.11	3.05	Higher at ED
	Avoidance	Moderate	IFT74	-0.0584	-0.7	-5.99	-0.698	0.485	0.621	2.22	2.16	Higher at ED
	Avoidance	Moderate	SPCS1	-0.0232	-0.702	-5.98	-0.698	0.485	0.621	5.02	5	Higher at ED
	Avoidance	Moderate	ANTKMT	0.0407	0.701	-5.98	0.697	0.486	0.621	2.42	2.46	Higher at M6
	Avoidance	Moderate	DHRS4.AS1	0.0286	0.701	-5.98	0.697	0.486	0.621	3.21	3.24	Higher at M6
	Avoidance	Moderate	NEXN	-0.0558	-0.701	-5.98	-0.697	0.486	0.621	2.06	1.99	Higher at ED
	Avoidance	Moderate	ADPRS	-0.0276	-0.701	-5.99	-0.697	0.486	0.621	3.61	3.59	Higher at ED
	Avoidance	Moderate	RELB	-0.0375	-0.701	-5.98	-0.697	0.486	0.621	4.66	4.62	Higher at ED
	Avoidance	Moderate	MED6	-0.0188	-0.701	-5.99	-0.697	0.486	0.621	3.61	3.6	Higher at ED
	Avoidance	Moderate	ZNF211	0.0275	0.7	-5.99	0.697	0.486	0.622	3.75	3.77	Higher at M6
	Avoidance	Moderate	CHCHD1	0.0414	0.7	-5.99	0.696	0.486	0.622	2.37	2.41	Higher at M6
	Avoidance	Moderate	RMND1	0.0301	0.7	-5.99	0.696	0.486	0.622	2.81	2.83	Higher at M6
	Avoidance	Moderate	BAIAP2	0.0433	0.699	-5.99	0.696	0.487	0.622	2.58	2.63	Higher at M6
	Avoidance	Moderate	CAPNS1	0.0374	0.699	-5.99	0.696	0.487	0.622	6.72	6.75	Higher at M6
	Avoidance	Moderate	ENSG00000293141	0.0252	0.699	-5.99	0.695	0.487	0.622	4.21	4.23	Higher at M6
	Avoidance	Moderate	EIF4G2	-0.0223	-0.699	-5.99	-0.695	0.487	0.623	8.43	8.4	Higher at ED
	Avoidance	Moderate	EPSTI1	-0.0802	-0.699	-5.99	-0.695	0.487	0.623	5.24	5.15	Higher at ED
	Avoidance	Moderate	SLC16A7	0.0397	0.696	-5.99	0.694	0.488	0.623	5.48	5.52	Higher at M6
	Avoidance	Moderate	DDX18	-0.0283	-0.697	-5.99	-0.693	0.488	0.624	5.31	5.28	Higher at ED
	Avoidance	Moderate	SLC49A3	-0.049	-0.697	-5.99	-0.693	0.488	0.624	1.78	1.73	Higher at ED
	Avoidance	Moderate	TAF13	-0.0435	-0.697	-5.99	-0.693	0.488	0.624	1.76	1.72	Higher at ED
	Avoidance	Moderate	ZBED3	0.0376	0.697	-5.99	0.693	0.488	0.624	2.41	2.44	Higher at M6
	Avoidance	Moderate	ZNF575	0.0421	0.697	-5.99	0.693	0.488	0.624	2.01	2.06	Higher at M6
	Avoidance	Moderate	DBNDD2	0.0356	0.696	-5.99	0.692	0.489	0.624	1.74	1.77	Higher at M6
	Avoidance	Moderate	NVL	0.0295	0.696	-5.99	0.692	0.489	0.624	3.71	3.74	Higher at M6
	Avoidance	Moderate	USP34	-0.0226	-0.696	-5.99	-0.692	0.489	0.624	7.73	7.71	Higher at ED
	Avoidance	Moderate	DCK	0.0333	0.696	-5.99	0.692	0.489	0.624	5.17	5.2	Higher at M6
	Avoidance	Moderate	METTL5	0.0427	0.696	-5.99	0.692	0.489	0.624	1.75	1.79	Higher at M6
	Avoidance	Moderate	ZFP90	0.0365	0.696	-5.99	0.692	0.489	0.624	4.43	4.46	Higher at M6
	Avoidance	Moderate	CASD1	0.0443	0.693	-5.99	0.691	0.489	0.624	3.76	3.8	Higher at M6
	Avoidance	Moderate	DCLRE1A	0.0522	0.695	-5.99	0.691	0.489	0.625	2.03	2.09	Higher at M6
	Avoidance	Moderate	FERMT3	0.033	0.695	-5.99	0.691	0.49	0.625	7.47	7.5	Higher at M6
	Avoidance	Moderate	KLRB1	-0.0758	-0.695	-5.99	-0.691	0.49	0.625	3.07	3.01	Higher at ED
	Avoidance	Moderate	NDUFAF5	0.03	0.695	-5.99	0.691	0.49	0.625	2.19	2.22	Higher at M6
	Avoidance	Moderate	ZNF81	-0.0244	-0.694	-5.99	-0.69	0.49	0.625	4.71	4.69	Higher at ED
	Avoidance	Moderate	DCUN1D1	0.0587	0.694	-5.99	0.69	0.49	0.625	5.82	5.88	Higher at M6
	Avoidance	Moderate	GPATCH8	0.0182	0.694	-5.99	0.69	0.49	0.625	6.7	6.72	Higher at M6
	Avoidance	Moderate	ENSG00000259529	-0.0445	-0.693	-5.99	-0.689	0.491	0.625	4.87	4.82	Higher at ED
	Avoidance	Moderate	HELB	0.0263	0.693	-5.99	0.69	0.49	0.625	5.14	5.17	Higher at M6
	Avoidance	Moderate	NFX1	0.0179	0.693	-5.99	0.69	0.49	0.625	5.58	5.6	Higher at M6
	Avoidance	Moderate	NPHP3	0.0207	0.693	-5.99	0.689	0.491	0.625	4.59	4.6	Higher at M6
	Avoidance	Moderate	WAKMAR2	0.0307	0.693	-5.99	0.689	0.491	0.625	3.15	3.18	Higher at M6
	Avoidance	Moderate	NANS	-0.0277	-0.693	-5.99	-0.689	0.491	0.625	3.76	3.73	Higher at ED
	Avoidance	Moderate	APPBP2	-0.0255	-0.693	-5.99	-0.689	0.491	0.626	4.67	4.64	Higher at ED
	Avoidance	Moderate	MAPK6	-0.0386	-0.692	-5.99	-0.689	0.491	0.626	3.61	3.57	Higher at ED
	Avoidance	Moderate	GPR180	0.0467	0.69	-5.99	0.688	0.491	0.626	2.91	2.96	Higher at M6
	Avoidance	Moderate	WDR41	-0.0336	-0.692	-5.99	-0.688	0.491	0.626	3.37	3.34	Higher at ED
	Avoidance	Moderate	ERMARD	0.029	0.692	-5.99	0.688	0.491	0.626	2.95	2.98	Higher at M6
	Avoidance	Moderate	TOMM70	0.0373	0.69	-5.99	0.688	0.492	0.626	4.37	4.41	Higher at M6
	Avoidance	Moderate	H2AC11	0.0579	0.691	-5.99	0.687	0.492	0.626	4.45	4.51	Higher at M6
	Avoidance	Moderate	ZNF484	-0.0483	-0.689	-5.99	-0.687	0.492	0.626	4.27	4.22	Higher at ED
	Avoidance	Moderate	ACADS	0.0378	0.691	-5.99	0.687	0.492	0.626	2.42	2.46	Higher at M6
	Avoidance	Moderate	SLC25A12	0.0304	0.691	-5.99	0.687	0.492	0.627	3.28	3.31	Higher at M6
	Avoidance	Moderate	MTNAP1	-0.0352	-0.69	-5.99	-0.687	0.492	0.627	3.48	3.45	Higher at ED
	Avoidance	Moderate	YTHDC2	0.0275	0.69	-5.99	0.687	0.492	0.627	5.22	5.25	Higher at M6
	Avoidance	Moderate	LINC02772	0.0945	0.69	-5.99	0.687	0.492	0.627	1.8	1.85	Higher at M6
	Avoidance	Moderate	ENSG00000273759	0.0391	0.69	-5.99	0.686	0.493	0.627	1.71	1.75	Higher at M6
	Avoidance	Moderate	SMIM27	-0.0467	-0.69	-5.99	-0.686	0.493	0.627	2	1.95	Higher at ED
	Avoidance	Moderate	STN1	0.0229	0.69	-5.99	0.686	0.493	0.627	6.12	6.15	Higher at M6
	Avoidance	Moderate	TIMM10	-0.0434	-0.69	-5.99	-0.686	0.493	0.627	1.98	1.95	Higher at ED
	Avoidance	Moderate	FRMD8	-0.0355	-0.69	-5.99	-0.686	0.493	0.627	5.34	5.3	Higher at ED
	Avoidance	Moderate	RGPD5	0.149	0.687	-5.99	0.686	0.493	0.627	3.38	3.53	Higher at M6
	Avoidance	Moderate	MIR29B2CHG	-0.0517	-0.689	-5.99	-0.685	0.493	0.627	6.81	6.76	Higher at ED
	Avoidance	Moderate	SUPT16H	-0.0266	-0.689	-5.99	-0.685	0.493	0.627	5.77	5.74	Higher at ED
	Avoidance	Moderate	IFIH1	-0.0473	-0.689	-5.99	-0.685	0.493	0.627	5.42	5.37	Higher at ED
	Avoidance	Moderate	ANKRD13D	-0.0416	-0.688	-5.99	-0.685	0.494	0.628	6.4	6.35	Higher at ED
	Avoidance	Moderate	ENSG00000299595	-0.0556	-0.688	-5.99	-0.684	0.494	0.628	3.56	3.52	Higher at ED
	Avoidance	Moderate	HHAT	0.0375	0.688	-5.99	0.684	0.494	0.628	2.29	2.33	Higher at M6
	Avoidance	Moderate	NCOR2	0.0578	0.686	-6	0.684	0.494	0.628	7.4	7.46	Higher at M6
	Avoidance	Moderate	ZBTB7A	0.041	0.688	-5.99	0.684	0.494	0.628	7.32	7.36	Higher at M6
	Avoidance	Moderate	ZFAND2B	0.02	0.688	-5.99	0.684	0.494	0.628	4.14	4.16	Higher at M6
	Avoidance	Moderate	CCDC32	0.0283	0.687	-5.99	0.684	0.494	0.628	4.69	4.72	Higher at M6
	Avoidance	Moderate	TBC1D9	-0.0263	-0.687	-5.99	-0.684	0.494	0.628	5.12	5.09	Higher at ED
	Avoidance	Moderate	TFCP2	0.0189	0.687	-5.99	0.684	0.494	0.628	4.63	4.65	Higher at M6
	Avoidance	Moderate	MTCL2	0.0566	0.687	-5.99	0.683	0.495	0.628	4.43	4.49	Higher at M6
	Avoidance	Moderate	OGT	0.0268	0.687	-5.99	0.683	0.495	0.628	8.9	8.92	Higher at M6
	Avoidance	Moderate	TUSC2	0.0231	0.687	-5.99	0.683	0.495	0.628	3.78	3.81	Higher at M6
	Avoidance	Moderate	SRFBP1	0.0424	0.687	-5.99	0.683	0.495	0.628	2.71	2.76	Higher at M6
	Avoidance	Moderate	ZBTB1	-0.0465	-0.685	-6	-0.683	0.495	0.628	5.62	5.57	Higher at ED
	Avoidance	Moderate	ENSG00000266965	-0.0419	-0.686	-6	-0.682	0.495	0.628	1.97	1.93	Higher at ED
	Avoidance	Moderate	MED29	-0.0207	-0.686	-5.99	-0.682	0.495	0.628	5.06	5.04	Higher at ED
	Avoidance	Moderate	GDI1	-0.029	-0.686	-6	-0.682	0.495	0.629	6.69	6.66	Higher at ED
	Avoidance	Moderate	AASDH	-0.0352	-0.685	-6	-0.682	0.496	0.629	3.07	3.03	Higher at ED
	Avoidance	Moderate	INTS15	0.0218	0.685	-6	0.681	0.496	0.629	4.32	4.34	Higher at M6
	Avoidance	Moderate	LRRC37B	0.0201	0.685	-6	0.681	0.496	0.629	4.89	4.92	Higher at M6
	Avoidance	Moderate	PPP2R1A	0.0166	0.685	-6	0.681	0.496	0.629	6.32	6.33	Higher at M6
	Avoidance	Moderate	CEP128	0.0296	0.684	-6	0.681	0.496	0.629	3.73	3.77	Higher at M6
	Avoidance	Moderate	VPS13D	0.0148	0.684	-6	0.681	0.496	0.629	7.46	7.48	Higher at M6
	Avoidance	Moderate	ZNF542P	0.0371	0.684	-6	0.68	0.496	0.63	2.21	2.24	Higher at M6
	Avoidance	Moderate	KIF3B	-0.0217	-0.684	-6	-0.68	0.497	0.63	4.82	4.79	Higher at ED
	Avoidance	Moderate	ASL	0.0266	0.683	-6	0.68	0.497	0.63	3.61	3.63	Higher at M6
	Avoidance	Moderate	H2BC4	0.0426	0.683	-6	0.679	0.497	0.63	6.11	6.15	Higher at M6
	Avoidance	Moderate	FBXW4P1	0.0348	0.683	-6	0.679	0.497	0.63	2.25	2.28	Higher at M6
	Avoidance	Moderate	ATP2B4	0.0256	0.683	-6	0.679	0.497	0.63	7.57	7.6	Higher at M6
	Avoidance	Moderate	PLCB1	0.0239	0.683	-6	0.679	0.497	0.63	4.08	4.09	Higher at M6
	Avoidance	Moderate	THUMPD3	-0.0348	-0.682	-6	-0.678	0.497	0.631	3.57	3.54	Higher at ED
	Avoidance	Moderate	IQCG	0.0258	0.682	-6	0.678	0.498	0.631	2.9	2.93	Higher at M6
	Avoidance	Moderate	ENSG00000297045	0.0382	0.681	-6	0.677	0.498	0.631	1.76	1.8	Higher at M6
	Avoidance	Moderate	GIGYF1	0.0335	0.681	-6	0.678	0.498	0.631	6.4	6.43	Higher at M6
	Avoidance	Moderate	NCBP1	0.0258	0.679	-6	0.677	0.498	0.631	4.6	4.63	Higher at M6
	Avoidance	Moderate	NFKB1	-0.0203	-0.681	-6	-0.677	0.498	0.631	6.6	6.58	Higher at ED
	Avoidance	Moderate	RNF44	-0.0424	-0.681	-6	-0.677	0.498	0.631	7.49	7.45	Higher at ED
	Avoidance	Moderate	RYK	0.03	0.681	-6	0.677	0.498	0.631	4.3	4.33	Higher at M6
	Avoidance	Moderate	TTC4	0.0257	0.681	-6	0.677	0.498	0.631	3.41	3.44	Higher at M6
	Avoidance	Moderate	BTN2A2	0.0231	0.68	-6	0.677	0.499	0.631	4.39	4.41	Higher at M6
	Avoidance	Moderate	ABHD8	0.0283	0.68	-6	0.676	0.499	0.632	3.09	3.12	Higher at M6
	Avoidance	Moderate	RFT1	-0.02	-0.679	-6	-0.676	0.499	0.632	4.37	4.35	Higher at ED
	Avoidance	Moderate	DNAJB11	-0.0267	-0.679	-6	-0.675	0.499	0.632	4.47	4.44	Higher at ED
	Avoidance	Moderate	TPGS1	0.025	0.679	-6	0.675	0.5	0.632	4.13	4.16	Higher at M6
	Avoidance	Moderate	MAX	-0.0282	-0.678	-6	-0.674	0.5	0.633	7.01	6.98	Higher at ED
	Avoidance	Moderate	NOL8	-0.0315	-0.678	-6	-0.674	0.5	0.633	4.99	4.96	Higher at ED
	Avoidance	Moderate	TOB1	-0.0264	-0.678	-6	-0.674	0.5	0.633	5.7	5.67	Higher at ED
	Avoidance	Moderate	ENSG00000276570	0.0414	0.678	-6	0.674	0.5	0.633	4.27	4.32	Higher at M6
	Avoidance	Moderate	DDHD1	0.0254	0.677	-6	0.673	0.501	0.634	6.33	6.36	Higher at M6
	Avoidance	Moderate	ENSG00000279207	0.0292	0.677	-6	0.673	0.501	0.634	2.71	2.74	Higher at M6
	Avoidance	Moderate	ANKRD36	0.0428	0.676	-6	0.673	0.501	0.634	5.95	5.99	Higher at M6
	Avoidance	Moderate	TRIM56	-0.032	-0.676	-6	-0.673	0.501	0.634	7.65	7.62	Higher at ED
	Avoidance	Moderate	TLNRD1	0.0181	0.676	-6	0.672	0.501	0.634	5.44	5.46	Higher at M6
	Avoidance	Moderate	SERF1B	0.0543	0.676	-6	0.672	0.502	0.634	2.2	2.27	Higher at M6
	Avoidance	Moderate	LTB	0.0276	0.675	-6	0.672	0.502	0.635	7.49	7.52	Higher at M6
	Avoidance	Moderate	PAXIP1.AS2	0.025	0.675	-6	0.672	0.502	0.635	4.63	4.65	Higher at M6
	Avoidance	Moderate	CAMK1D	-0.0451	-0.674	-6	-0.671	0.502	0.635	6.84	6.8	Higher at ED
	Avoidance	Moderate	MAP1LC3B2	-0.0401	-0.674	-6	-0.67	0.503	0.636	1.71	1.67	Higher at ED
	Avoidance	Moderate	POU2F2	0.0479	0.673	-6	0.67	0.503	0.636	7.07	7.12	Higher at M6
	Avoidance	Moderate	DENND4B	0.0337	0.673	-6	0.669	0.503	0.636	6.87	6.9	Higher at M6
	Avoidance	Moderate	G3BP2	-0.0211	-0.673	-6	-0.669	0.503	0.636	6.46	6.44	Higher at ED
	Avoidance	Moderate	HLA.DOB	0.0378	0.673	-6	0.669	0.504	0.636	2.79	2.83	Higher at M6
	Avoidance	Moderate	PRKCE	0.0259	0.672	-6	0.668	0.504	0.637	4.12	4.14	Higher at M6
	Avoidance	Moderate	TERF2IP	0.0258	0.672	-6	0.668	0.504	0.637	6.22	6.25	Higher at M6
	Avoidance	Moderate	CASP7	0.0419	0.671	-6	0.668	0.504	0.637	3.24	3.28	Higher at M6
	Avoidance	Moderate	DHX57	0.0202	0.672	-6	0.668	0.504	0.637	4.03	4.05	Higher at M6
	Avoidance	Moderate	RAD17	0.0372	0.671	-6.01	0.667	0.505	0.637	3.52	3.55	Higher at M6
	Avoidance	Moderate	CAMSAP1.DT	0.0379	0.67	-6.01	0.667	0.505	0.638	2.86	2.9	Higher at M6
	Avoidance	Moderate	PARP10	0.0353	0.67	-6	0.667	0.505	0.638	6.03	6.06	Higher at M6
	Avoidance	Moderate	NFATC1	0.0313	0.67	-6.01	0.667	0.505	0.638	6.18	6.21	Higher at M6
	Avoidance	Moderate	SLC35B3	-0.034	-0.669	-6.01	-0.665	0.506	0.638	2.74	2.71	Higher at ED
	Avoidance	Moderate	PABIR3	0.0258	0.669	-6.01	0.665	0.506	0.639	2.88	2.9	Higher at M6
	Avoidance	Moderate	PRKAG1	-0.0256	-0.669	-6.01	-0.665	0.506	0.639	3.71	3.68	Higher at ED
	Avoidance	Moderate	MOCS3	-0.0252	-0.669	-6.01	-0.665	0.506	0.639	3.11	3.08	Higher at ED
	Avoidance	Moderate	FOXO3	0.0713	0.668	-6.01	0.665	0.506	0.639	8.22	8.29	Higher at M6
	Avoidance	Moderate	PWWP2A	-0.0168	-0.668	-6.01	-0.664	0.506	0.639	5.2	5.18	Higher at ED
	Avoidance	Moderate	MRPL10	0.028	0.668	-6.01	0.664	0.507	0.639	4.25	4.28	Higher at M6
	Avoidance	Moderate	AGO2	-0.0343	-0.667	-6.01	-0.664	0.507	0.639	7.75	7.71	Higher at ED
	Avoidance	Moderate	ZNF816	-0.0644	-0.667	-6.01	-0.664	0.507	0.639	2.36	2.3	Higher at ED
	Avoidance	Moderate	FOXN3	-0.0239	-0.667	-6.01	-0.663	0.507	0.639	7.46	7.43	Higher at ED
	Avoidance	Moderate	C8orf76	-0.028	-0.667	-6.01	-0.663	0.507	0.64	2.67	2.64	Higher at ED
	Avoidance	Moderate	COQ5	-0.0405	-0.667	-6.01	-0.663	0.507	0.64	1.88	1.85	Higher at ED
	Avoidance	Moderate	ENSG00000306316	-0.0466	-0.667	-6.01	-0.663	0.507	0.64	3.77	3.72	Higher at ED
	Avoidance	Moderate	ENKD1	-0.0419	-0.665	-6.01	-0.663	0.507	0.64	1.74	1.7	Higher at ED
	Avoidance	Moderate	ENSG00000289145	-0.0566	-0.665	-6.01	-0.663	0.508	0.64	1.8	1.74	Higher at ED
	Avoidance	Moderate	ENSG00000279453	-0.0264	-0.666	-6.01	-0.662	0.508	0.64	2.68	2.65	Higher at ED
	Avoidance	Moderate	ADAP2	-0.0385	-0.666	-6.01	-0.662	0.508	0.64	3.96	3.92	Higher at ED
	Avoidance	Moderate	ENSG00000288953	-0.0377	-0.666	-6.01	-0.662	0.508	0.64	2.55	2.51	Higher at ED
	Avoidance	Moderate	ENSG00000300109	0.0361	0.665	-6.01	0.662	0.508	0.64	3.5	3.55	Higher at M6
	Avoidance	Moderate	TMT1A	0.0243	0.665	-6.01	0.662	0.508	0.64	5.3	5.32	Higher at M6
	Avoidance	Moderate	MAGI3	0.0291	0.665	-6.01	0.662	0.508	0.64	2.32	2.36	Higher at M6
	Avoidance	Moderate	AKT2	0.0285	0.665	-6.01	0.661	0.508	0.64	6.81	6.84	Higher at M6
	Avoidance	Moderate	MTHFSD	-0.0208	-0.665	-6.01	-0.661	0.508	0.64	3.8	3.78	Higher at ED
	Avoidance	Moderate	AIMP2	0.0278	0.665	-6.01	0.661	0.509	0.64	2.39	2.42	Higher at M6
	Avoidance	Moderate	TBL2	0.0228	0.665	-6.01	0.661	0.509	0.64	3.34	3.36	Higher at M6
	Avoidance	Moderate	ENSG00000217455	0.0492	0.664	-6.01	0.661	0.509	0.64	1.7	1.71	Higher at M6
	Avoidance	Moderate	RGL1	0.0363	0.664	-6.01	0.661	0.509	0.64	2.11	2.15	Higher at M6
	Avoidance	Moderate	SLC12A2.DT	0.0272	0.664	-6.01	0.661	0.509	0.64	4.63	4.65	Higher at M6
	Avoidance	Moderate	TNFRSF10A.DT	0.0402	0.665	-6.01	0.661	0.509	0.64	1.68	1.72	Higher at M6
	Avoidance	Moderate	CBX6	-0.0265	-0.664	-6.01	-0.661	0.509	0.641	6.62	6.6	Higher at ED
	Avoidance	Moderate	TAGAP.AS1	-0.023	-0.664	-6.01	-0.661	0.509	0.641	2.55	2.52	Higher at ED
	Avoidance	Moderate	NDUFAF8	0.0427	0.664	-6.01	0.66	0.509	0.641	1.83	1.87	Higher at M6
	Avoidance	Moderate	RPL31	-0.1	-0.664	-6.01	-0.66	0.509	0.641	5.14	5.03	Higher at ED
	Avoidance	Moderate	METTL15	0.0372	0.662	-6.01	0.66	0.509	0.641	2.7	2.74	Higher at M6
	Avoidance	Moderate	TBCE	0.0217	0.663	-6.01	0.659	0.51	0.641	3.2	3.22	Higher at M6
	Avoidance	Moderate	PIAS4	0.0279	0.661	-6.01	0.659	0.51	0.641	4.47	4.5	Higher at M6
	Avoidance	Moderate	ZNF195	0.0353	0.663	-6.01	0.659	0.51	0.641	4.33	4.37	Higher at M6
	Avoidance	Moderate	CD83	-0.0285	-0.662	-6.01	-0.659	0.51	0.641	3.07	3.04	Higher at ED
	Avoidance	Moderate	KPNA5	-0.0617	-0.66	-6.01	-0.658	0.51	0.642	3.67	3.6	Higher at ED
	Avoidance	Moderate	BMF	0.0273	0.662	-6.01	0.658	0.51	0.642	4.94	4.96	Higher at M6
	Avoidance	Moderate	HSD17B4	-0.0219	-0.661	-6.01	-0.658	0.511	0.642	5.53	5.51	Higher at ED
	Avoidance	Moderate	TRAM1	0.0341	0.659	-6.01	0.657	0.511	0.643	6.44	6.47	Higher at M6
	Avoidance	Moderate	ENSG00000291100	0.0381	0.661	-6.01	0.657	0.511	0.643	3.89	3.92	Higher at M6
	Avoidance	Moderate	TRIM59	0.0491	0.66	-6.01	0.657	0.511	0.643	3.13	3.18	Higher at M6
	Avoidance	Moderate	LMBR1	-0.0146	-0.66	-6.01	-0.657	0.511	0.643	5.4	5.39	Higher at ED
	Avoidance	Moderate	HCG25	0.0341	0.66	-6.01	0.656	0.512	0.643	2.33	2.36	Higher at M6
	Avoidance	Moderate	MCUB	0.0349	0.66	-6.01	0.656	0.512	0.643	4.24	4.27	Higher at M6
	Avoidance	Moderate	EXOSC9	0.0311	0.659	-6.01	0.655	0.512	0.644	3.58	3.61	Higher at M6
	Avoidance	Moderate	ZNF326	-0.0299	-0.659	-6.01	-0.655	0.512	0.644	4.43	4.4	Higher at ED
	Avoidance	Moderate	ANKRD26	-0.0455	-0.658	-6.01	-0.655	0.513	0.644	3.64	3.59	Higher at ED
	Avoidance	Moderate	TRAPPC12	-0.0245	-0.658	-6.01	-0.655	0.513	0.644	6.31	6.29	Higher at ED
	Avoidance	Moderate	DYRK4	0.0385	0.658	-6.01	0.654	0.513	0.644	1.93	1.97	Higher at M6
	Avoidance	Moderate	UBALD1	0.0516	0.658	-6.01	0.654	0.513	0.644	5.31	5.36	Higher at M6
	Avoidance	Moderate	DDX5	-0.0231	-0.657	-6.01	-0.654	0.513	0.645	9.35	9.33	Higher at ED
	Avoidance	Moderate	RN7SL3	0.0674	0.657	-6.01	0.653	0.513	0.645	5.5	5.57	Higher at M6
	Avoidance	Moderate	MFAP1	-0.0289	-0.657	-6.01	-0.653	0.514	0.645	4.5	4.47	Higher at ED
	Avoidance	Moderate	EEA1	-0.0396	-0.656	-6.01	-0.653	0.514	0.645	4.95	4.91	Higher at ED
	Avoidance	Moderate	NPTN.IT1	-0.0303	-0.656	-6.02	-0.652	0.514	0.645	3.53	3.5	Higher at ED
	Avoidance	Moderate	TNFAIP8	-0.0305	-0.654	-6.02	-0.652	0.514	0.646	6.24	6.21	Higher at ED
	Avoidance	Moderate	LTO1	0.0247	0.655	-6.01	0.652	0.515	0.646	4.58	4.61	Higher at M6
	Avoidance	Moderate	HSPD1	0.0314	0.655	-6.02	0.651	0.515	0.646	5.5	5.53	Higher at M6
	Avoidance	Moderate	ZNF678	-0.0543	-0.653	-6.02	-0.651	0.515	0.646	3.32	3.26	Higher at ED
	Avoidance	Moderate	FBXO28	-0.0226	-0.652	-6.02	-0.65	0.515	0.647	4.66	4.63	Higher at ED
	Avoidance	Moderate	NOL11	0.0326	0.651	-6.02	0.65	0.516	0.647	3.98	4.01	Higher at M6
	Avoidance	Moderate	BZW2	0.0294	0.653	-6.02	0.649	0.516	0.647	3.22	3.25	Higher at M6
	Avoidance	Moderate	PSMC4	0.0236	0.653	-6.02	0.649	0.516	0.647	4.49	4.52	Higher at M6
	Avoidance	Moderate	TRIM13	0.027	0.651	-6.02	0.649	0.516	0.647	4.17	4.2	Higher at M6
	Avoidance	Moderate	TMEM160	0.0308	0.652	-6.02	0.649	0.517	0.648	2.04	2.07	Higher at M6
	Avoidance	Moderate	IGKV3.11	0.0604	0.652	-6.02	0.648	0.517	0.648	2.5	2.54	Higher at M6
	Avoidance	Moderate	LARP4	0.0301	0.652	-6.02	0.648	0.517	0.648	4.42	4.45	Higher at M6
	Avoidance	Moderate	IGHA1	0.105	0.65	-6.02	0.647	0.518	0.649	6.95	7.03	Higher at M6
	Avoidance	Moderate	COIL	0.0311	0.649	-6.02	0.647	0.518	0.649	3.09	3.12	Higher at M6
	Avoidance	Moderate	TPT1	0.0663	0.65	-6.02	0.647	0.518	0.649	8.72	8.78	Higher at M6
	Avoidance	Moderate	TMEM168	-0.0346	-0.648	-6.02	-0.647	0.518	0.649	4.43	4.4	Higher at ED
	Avoidance	Moderate	PCGF3.AS1	0.0305	0.65	-6.02	0.647	0.518	0.649	6.25	6.28	Higher at M6
	Avoidance	Moderate	GPR183	0.044	0.65	-6.02	0.646	0.518	0.649	4.5	4.54	Higher at M6
	Avoidance	Moderate	SNORA23	-0.0608	-0.649	-6.02	-0.646	0.518	0.649	1.87	1.82	Higher at ED
	Avoidance	Moderate	SP2	-0.0423	-0.649	-6.02	-0.646	0.518	0.649	5.74	5.7	Higher at ED
	Avoidance	Moderate	TBC1D12	-0.0282	-0.649	-6.02	-0.646	0.519	0.649	2.24	2.22	Higher at ED
	Avoidance	Moderate	MRPS22	-0.032	-0.649	-6.02	-0.646	0.519	0.649	4.02	3.98	Higher at ED
	Avoidance	Moderate	SMG7	-0.0289	-0.648	-6.02	-0.645	0.519	0.65	6.72	6.69	Higher at ED
	Avoidance	Moderate	RPL14	0.0285	0.648	-6.02	0.645	0.519	0.65	7.23	7.26	Higher at M6
	Avoidance	Moderate	ENSG00000276337	0.04	0.648	-6.02	0.644	0.519	0.65	1.64	1.67	Higher at M6
	Avoidance	Moderate	SRGAP2B	-0.0282	-0.648	-6.02	-0.644	0.519	0.65	5.05	5.02	Higher at ED
	Avoidance	Moderate	TADA3	-0.0204	-0.647	-6.02	-0.644	0.52	0.65	5.8	5.78	Higher at ED
	Avoidance	Moderate	ENSG00000289283	-0.0425	-0.645	-6.02	-0.643	0.52	0.651	1.89	1.85	Higher at ED
	Avoidance	Moderate	C22orf46P	0.0305	0.646	-6.02	0.643	0.52	0.651	3.8	3.83	Higher at M6
	Avoidance	Moderate	TAX1BP3	0.0359	0.646	-6.02	0.643	0.52	0.651	3.35	3.39	Higher at M6
	Avoidance	Moderate	SEC14L1P1	0.0374	0.646	-6.02	0.642	0.521	0.651	2.28	2.31	Higher at M6
	Avoidance	Moderate	ENSG00000233264	-0.0557	-0.645	-6.02	-0.642	0.521	0.652	1.79	1.73	Higher at ED
	Avoidance	Moderate	LGALSL	-0.0468	-0.645	-6.02	-0.642	0.521	0.652	3.72	3.67	Higher at ED
	Avoidance	Moderate	NAPB	0.0245	0.645	-6.02	0.642	0.521	0.652	3.58	3.6	Higher at M6
	Avoidance	Moderate	PREPL	-0.0305	-0.645	-6.02	-0.642	0.521	0.652	4.87	4.84	Higher at ED
	Avoidance	Moderate	SUFU	0.0291	0.645	-6.02	0.641	0.521	0.652	4.56	4.59	Higher at M6
	Avoidance	Moderate	TMSB4X	-0.0229	-0.644	-6.02	-0.641	0.522	0.652	9.36	9.34	Higher at ED
	Avoidance	Moderate	ZNF616	-0.0393	-0.643	-6.02	-0.641	0.522	0.652	2.8	2.76	Higher at ED
	Avoidance	Moderate	ARMC8	-0.0214	-0.644	-6.02	-0.641	0.522	0.652	5.26	5.24	Higher at ED
	Avoidance	Moderate	ZFP28	0.0415	0.644	-6.02	0.64	0.522	0.652	1.94	1.99	Higher at M6
	Avoidance	Moderate	HNRNPA1L2	0.0408	0.644	-6.02	0.64	0.522	0.653	2.18	2.22	Higher at M6
	Avoidance	Moderate	PCNP	-0.0376	-0.642	-6.02	-0.64	0.522	0.653	4.97	4.93	Higher at ED
	Avoidance	Moderate	WDR33	0.0148	0.644	-6.02	0.64	0.522	0.653	6.35	6.37	Higher at M6
	Avoidance	Moderate	VPS72	0.0238	0.643	-6.02	0.64	0.522	0.653	4.13	4.16	Higher at M6
	Avoidance	Moderate	C11orf98	-0.028	-0.643	-6.02	-0.64	0.522	0.653	2.78	2.75	Higher at ED
	Avoidance	Moderate	CHN2	0.0279	0.643	-6.02	0.639	0.523	0.653	3.27	3.29	Higher at M6
	Avoidance	Moderate	HIF1AN	-0.0194	-0.642	-6.02	-0.639	0.523	0.653	6.58	6.56	Higher at ED
	Avoidance	Moderate	IGHV1.2	0.0591	0.642	-6.02	0.639	0.523	0.653	1.9	2.01	Higher at M6
	Avoidance	Moderate	SNIP1	-0.0215	-0.642	-6.02	-0.639	0.523	0.653	4.46	4.44	Higher at ED
	Avoidance	Moderate	NHLRC2	0.0311	0.641	-6.02	0.639	0.523	0.653	5.19	5.22	Higher at M6
	Avoidance	Moderate	NKTR	0.0247	0.642	-6.02	0.639	0.523	0.653	7.88	7.91	Higher at M6
	Avoidance	Moderate	HDAC2	-0.0251	-0.641	-6.02	-0.638	0.523	0.653	4.89	4.86	Higher at ED
	Avoidance	Moderate	SCARNA12	-0.0693	-0.641	-6.02	-0.638	0.523	0.653	4.02	3.96	Higher at ED
	Avoidance	Moderate	SYNCRIP	0.028	0.641	-6.02	0.638	0.524	0.653	6.69	6.72	Higher at M6
	Avoidance	Moderate	TRIB3	0.0329	0.642	-6.02	0.638	0.523	0.653	2.3	2.33	Higher at M6
	Avoidance	Moderate	ZC3H13	-0.0261	-0.641	-6.02	-0.638	0.523	0.653	6.73	6.7	Higher at ED
	Avoidance	Moderate	HDLBP	0.0293	0.641	-6.02	0.638	0.524	0.654	7.19	7.22	Higher at M6
	Avoidance	Moderate	ENSG00000284116	0.0295	0.641	-6.02	0.637	0.524	0.654	3.13	3.15	Higher at M6
	Avoidance	Moderate	SUCLG1	-0.0278	-0.64	-6.02	-0.637	0.524	0.654	3.97	3.94	Higher at ED
	Avoidance	Moderate	ZNF628	-0.0278	-0.64	-6.02	-0.637	0.524	0.654	3.12	3.1	Higher at ED
	Avoidance	Moderate	CD37	-0.0198	-0.64	-6.02	-0.637	0.524	0.654	8.54	8.52	Higher at ED
	Avoidance	Moderate	H1.2	-0.039	-0.64	-6.02	-0.636	0.525	0.654	6.87	6.83	Higher at ED
	Avoidance	Moderate	PIKFYVE	-0.0168	-0.639	-6.02	-0.636	0.525	0.655	6.34	6.32	Higher at ED
	Avoidance	Moderate	HNRNPH1P1	-0.0542	-0.639	-6.03	-0.636	0.525	0.655	1.71	1.66	Higher at ED
	Avoidance	Moderate	GLYCTK	0.0329	0.639	-6.03	0.635	0.525	0.655	4.26	4.29	Higher at M6
	Avoidance	Moderate	ZNF37A	-0.0439	-0.637	-6.03	-0.635	0.525	0.655	4.7	4.66	Higher at ED
	Avoidance	Moderate	BAZ2A	-0.0403	-0.636	-6.03	-0.635	0.526	0.655	7.92	7.88	Higher at ED
	Avoidance	Moderate	EFCAB13	-0.0465	-0.638	-6.03	-0.634	0.526	0.655	1.66	1.61	Higher at ED
	Avoidance	Moderate	ENSG00000288995	-0.0449	-0.638	-6.03	-0.634	0.526	0.655	1.84	1.79	Higher at ED
	Avoidance	Moderate	LARP1B	0.0286	0.638	-6.03	0.635	0.526	0.655	2.98	3	Higher at M6
	Avoidance	Moderate	RPL3	0.0449	0.638	-6.03	0.634	0.526	0.655	8.46	8.51	Higher at M6
	Avoidance	Moderate	PABIR1	0.0215	0.637	-6.03	0.634	0.526	0.655	5.07	5.09	Higher at M6
	Avoidance	Moderate	PALS2	0.0359	0.637	-6.03	0.634	0.526	0.656	3.49	3.52	Higher at M6
	Avoidance	Moderate	GCFC2	-0.0399	-0.636	-6.03	-0.633	0.527	0.656	2.62	2.58	Higher at ED
	Avoidance	Moderate	GTF2E2	-0.0238	-0.636	-6.03	-0.633	0.527	0.656	3.63	3.61	Higher at ED
	Avoidance	Moderate	MRPS6	0.0238	0.636	-6.03	0.633	0.527	0.656	4.18	4.2	Higher at M6
	Avoidance	Moderate	POLR2J4	0.0397	0.636	-6.03	0.633	0.527	0.656	6.11	6.15	Higher at M6
	Avoidance	Moderate	TTI2	0.0206	0.636	-6.03	0.633	0.527	0.656	3.06	3.08	Higher at M6
	Avoidance	Moderate	SOX4	0.0272	0.636	-6.03	0.633	0.527	0.656	3.1	3.13	Higher at M6
	Avoidance	Moderate	ENSG00000287778	0.0431	0.636	-6.03	0.632	0.527	0.656	1.71	1.77	Higher at M6
	Avoidance	Moderate	H4C9	0.0546	0.635	-6.03	0.632	0.527	0.656	2.25	2.31	Higher at M6
	Avoidance	Moderate	MIEN1	-0.0287	-0.635	-6.03	-0.632	0.527	0.656	4.12	4.09	Higher at ED
	Avoidance	Moderate	RARS1	-0.0317	-0.635	-6.03	-0.632	0.527	0.656	3.56	3.53	Higher at ED
	Avoidance	Moderate	CASP4LP	0.0423	0.635	-6.03	0.632	0.528	0.657	2.38	2.43	Higher at M6
	Avoidance	Moderate	EIF3D	-0.0214	-0.635	-6.03	-0.631	0.528	0.657	6.15	6.13	Higher at ED
	Avoidance	Moderate	WDTC1	-0.0464	-0.632	-6.03	-0.631	0.528	0.658	7.22	7.17	Higher at ED
	Avoidance	Moderate	KLHDC8B	-0.05	-0.633	-6.03	-0.63	0.529	0.658	1.91	1.87	Higher at ED
	Avoidance	Moderate	ZHX1	-0.045	-0.631	-6.03	-0.63	0.529	0.658	3.99	3.95	Higher at ED
	Avoidance	Moderate	GABARAPL2	0.0518	0.632	-6.03	0.629	0.529	0.659	6	6.06	Higher at M6
	Avoidance	Moderate	MMS22L	-0.0291	-0.632	-6.03	-0.628	0.53	0.659	3.74	3.71	Higher at ED
	Avoidance	Moderate	MORF4L2	-0.0246	-0.632	-6.03	-0.628	0.53	0.659	4.2	4.18	Higher at ED
	Avoidance	Moderate	RHEB	0.022	0.632	-6.03	0.628	0.53	0.659	3.75	3.77	Higher at M6
	Avoidance	Moderate	CPNE8	-0.0398	-0.631	-6.03	-0.628	0.53	0.659	2.74	2.69	Higher at ED
	Avoidance	Moderate	ZNF624	-0.0497	-0.629	-6.03	-0.628	0.53	0.659	2.34	2.29	Higher at ED
	Avoidance	Moderate	MCTS2	-0.0303	-0.631	-6.03	-0.627	0.53	0.659	3.67	3.64	Higher at ED
	Avoidance	Moderate	MR1	-0.0192	-0.631	-6.03	-0.627	0.531	0.66	5.7	5.68	Higher at ED
	Avoidance	Moderate	KRBA2	0.0248	0.63	-6.03	0.627	0.531	0.66	4.23	4.26	Higher at M6
	Avoidance	Moderate	SELENOS	0.0255	0.63	-6.03	0.627	0.531	0.66	3.25	3.27	Higher at M6
	Avoidance	Moderate	DHFR2	-0.0371	-0.63	-6.03	-0.626	0.531	0.66	2.95	2.92	Higher at ED
	Avoidance	Moderate	DNAJC1	0.0259	0.629	-6.03	0.626	0.531	0.66	3.68	3.71	Higher at M6
	Avoidance	Moderate	ENSG00000268575	0.0297	0.63	-6.03	0.626	0.531	0.66	4.56	4.59	Higher at M6
	Avoidance	Moderate	MALT1	0.026	0.628	-6.03	0.626	0.531	0.66	6.17	6.2	Higher at M6
	Avoidance	Moderate	PRICKLE3	0.0296	0.63	-6.03	0.626	0.531	0.66	3.26	3.29	Higher at M6
	Avoidance	Moderate	RNMT	-0.0278	-0.627	-6.03	-0.626	0.532	0.66	4.88	4.86	Higher at ED
	Avoidance	Moderate	AGL	0.0274	0.629	-6.03	0.626	0.532	0.66	4.2	4.22	Higher at M6
	Avoidance	Moderate	DUSP16	-0.0192	-0.629	-6.03	-0.625	0.532	0.66	5.1	5.08	Higher at ED
	Avoidance	Moderate	PBRM1	0.0159	0.629	-6.03	0.625	0.532	0.66	6.3	6.32	Higher at M6
	Avoidance	Moderate	FKBP3	-0.0491	-0.626	-6.03	-0.624	0.532	0.661	2.7	2.65	Higher at ED
	Avoidance	Moderate	C6orf62	-0.0222	-0.627	-6.03	-0.624	0.533	0.661	7.96	7.93	Higher at ED
	Avoidance	Moderate	ACP2	0.0256	0.627	-6.03	0.624	0.533	0.662	3.21	3.23	Higher at M6
	Avoidance	Moderate	MRPL27	-0.0259	-0.626	-6.03	-0.623	0.533	0.662	2.78	2.75	Higher at ED
	Avoidance	Moderate	SNAPIN	0.0254	0.626	-6.03	0.623	0.533	0.662	3.03	3.06	Higher at M6
	Avoidance	Moderate	ADNP	-0.0145	-0.626	-6.03	-0.623	0.533	0.662	6.56	6.55	Higher at ED
	Avoidance	Moderate	TMEM205	0.0239	0.626	-6.03	0.623	0.534	0.662	3.13	3.15	Higher at M6
	Avoidance	Moderate	TMEM242	0.0243	0.626	-6.03	0.623	0.534	0.662	2.8	2.83	Higher at M6
	Avoidance	Moderate	CLNS1A	-0.0309	-0.624	-6.03	-0.622	0.534	0.662	4.44	4.41	Higher at ED
	Avoidance	Moderate	PRKCH.AS1	0.0448	0.625	-6.03	0.622	0.534	0.662	2.7	2.74	Higher at M6
	Avoidance	Moderate	C4A	-0.071	-0.625	-6.03	-0.622	0.534	0.662	2.71	2.62	Higher at ED
	Avoidance	Moderate	CALHM6	0.0605	0.625	-6.03	0.622	0.534	0.662	1.75	1.81	Higher at M6
	Avoidance	Moderate	MYH9	-0.0565	-0.625	-6.03	-0.621	0.534	0.663	10.6	10.5	Higher at ED
	Avoidance	Moderate	MBTPS2	-0.0283	-0.624	-6.03	-0.621	0.535	0.663	2.9	2.87	Higher at ED
	Avoidance	Moderate	UQCRFS1	0.0253	0.624	-6.03	0.621	0.535	0.663	3.98	4	Higher at M6
	Avoidance	Moderate	MTCH1	-0.0144	-0.624	-6.03	-0.62	0.535	0.663	6.57	6.56	Higher at ED
	Avoidance	Moderate	THAP2	0.0484	0.622	-6.04	0.62	0.535	0.663	1.77	1.82	Higher at M6
	Avoidance	Moderate	ACADSB	0.0329	0.622	-6.04	0.62	0.535	0.664	3.84	3.87	Higher at M6
	Avoidance	Moderate	SBDS	-0.0344	-0.623	-6.04	-0.62	0.535	0.664	3.6	3.57	Higher at ED
	Avoidance	Moderate	ADAT1	0.0157	0.623	-6.03	0.62	0.535	0.664	5.16	5.17	Higher at M6
	Avoidance	Moderate	TAS2R20	0.0464	0.623	-6.04	0.62	0.535	0.664	1.82	1.87	Higher at M6
	Avoidance	Moderate	CHCHD2	0.0359	0.623	-6.03	0.62	0.536	0.664	4.47	4.51	Higher at M6
	Avoidance	Moderate	BRD7	-0.0177	-0.623	-6.03	-0.619	0.536	0.664	5.65	5.64	Higher at ED
	Avoidance	Moderate	NDUFS2	-0.0129	-0.623	-6.03	-0.619	0.536	0.664	5.2	5.19	Higher at ED
	Avoidance	Moderate	COX5B	-0.0296	-0.622	-6.04	-0.619	0.536	0.664	4.49	4.47	Higher at ED
	Avoidance	Moderate	P2RY14	0.0679	0.622	-6.04	0.619	0.536	0.664	2.88	2.94	Higher at M6
	Avoidance	Moderate	GRAMD1B	0.0323	0.622	-6.04	0.619	0.536	0.664	4.08	4.11	Higher at M6
	Avoidance	Moderate	TMED2.DT	-0.0304	-0.622	-6.04	-0.619	0.536	0.664	2.77	2.73	Higher at ED
	Avoidance	Moderate	FAM162A	-0.0274	-0.621	-6.04	-0.618	0.536	0.664	3.44	3.41	Higher at ED
	Avoidance	Moderate	NPIPB15	0.0442	0.621	-6.04	0.618	0.537	0.664	1.76	1.81	Higher at M6
	Avoidance	Moderate	CYB561D1	0.0235	0.621	-6.04	0.618	0.537	0.665	5.06	5.09	Higher at M6
	Avoidance	Moderate	PGRMC2	0.0226	0.621	-6.04	0.617	0.537	0.665	3.87	3.89	Higher at M6
	Avoidance	Moderate	RBMX2	-0.0252	-0.62	-6.04	-0.617	0.537	0.665	3.32	3.3	Higher at ED
	Avoidance	Moderate	EPRS1	0.032	0.62	-6.04	0.617	0.537	0.665	5.19	5.22	Higher at M6
	Avoidance	Moderate	RABGEF1P1	0.0429	0.62	-6.04	0.617	0.537	0.665	5.57	5.62	Higher at M6
	Avoidance	Moderate	AEBP2	0.0256	0.619	-6.04	0.616	0.538	0.665	4.75	4.77	Higher at M6
	Avoidance	Moderate	CHFR	-0.0281	-0.618	-6.04	-0.616	0.538	0.665	6.2	6.18	Higher at ED
	Avoidance	Moderate	ENSG00000268573	0.0276	0.619	-6.04	0.616	0.538	0.665	1.94	1.97	Higher at M6
	Avoidance	Moderate	ENSG00000289293	0.0363	0.619	-6.04	0.616	0.538	0.665	3.65	3.69	Higher at M6
	Avoidance	Moderate	RBM41	-0.0372	-0.619	-6.04	-0.616	0.538	0.665	4.65	4.61	Higher at ED
	Avoidance	Moderate	SEPTIN5	0.0756	0.619	-6.04	0.616	0.538	0.665	3.67	3.76	Higher at M6
	Avoidance	Moderate	TGFBI	-0.0241	-0.62	-6.04	-0.617	0.537	0.665	6.27	6.24	Higher at ED
	Avoidance	Moderate	TRMT6	-0.0274	-0.62	-6.04	-0.616	0.538	0.665	3.12	3.09	Higher at ED
	Avoidance	Moderate	YES1P1	-0.051	-0.619	-6.04	-0.616	0.538	0.665	1.81	1.75	Higher at ED
	Avoidance	Moderate	ZNF132	-0.0447	-0.62	-6.04	-0.616	0.538	0.665	1.73	1.68	Higher at ED
	Avoidance	Moderate	ENSG00000293287	0.0399	0.619	-6.04	0.616	0.538	0.665	3.93	3.97	Higher at M6
	Avoidance	Moderate	C17orf49	0.0355	0.618	-6.04	0.615	0.539	0.666	3.91	3.94	Higher at M6
	Avoidance	Moderate	COG8	0.0175	0.618	-6.04	0.615	0.539	0.666	4.96	4.98	Higher at M6
	Avoidance	Moderate	SGPL1	0.0177	0.618	-6.04	0.615	0.539	0.666	5.2	5.22	Higher at M6
	Avoidance	Moderate	PLIN2	-0.0228	-0.618	-6.04	-0.615	0.539	0.666	3.88	3.85	Higher at ED
	Avoidance	Moderate	KMT2D	-0.0559	-0.616	-6.04	-0.614	0.539	0.666	9.15	9.09	Higher at ED
	Avoidance	Moderate	ADGRD1	0.0388	0.617	-6.04	0.614	0.539	0.666	2.44	2.47	Higher at M6
	Avoidance	Moderate	DLGAP4	-0.0303	-0.617	-6.04	-0.614	0.539	0.666	5.74	5.71	Higher at ED
	Avoidance	Moderate	KRT8P46	-0.0354	-0.617	-6.04	-0.614	0.539	0.666	3.41	3.37	Higher at ED
	Avoidance	Moderate	NDOR1	0.0288	0.617	-6.04	0.613	0.54	0.666	4.53	4.56	Higher at M6
	Avoidance	Moderate	NFKB2	-0.0319	-0.617	-6.04	-0.613	0.54	0.666	6.31	6.27	Higher at ED
	Avoidance	Moderate	TFPT	-0.0267	-0.616	-6.04	-0.613	0.54	0.667	2.58	2.55	Higher at ED
	Avoidance	Moderate	TRIM4	0.0185	0.616	-6.04	0.613	0.54	0.667	5.09	5.11	Higher at M6
	Avoidance	Moderate	ENSG00000310537	-0.0579	-0.615	-6.04	-0.612	0.54	0.667	1.47	1.39	Higher at ED
	Avoidance	Moderate	PIGG	0.0197	0.615	-6.04	0.612	0.541	0.667	5.37	5.39	Higher at M6
	Avoidance	Moderate	RABL3	-0.0325	-0.614	-6.04	-0.612	0.541	0.667	3.48	3.45	Higher at ED
	Avoidance	Moderate	TAP1	-0.0392	-0.615	-6.04	-0.612	0.541	0.667	7.21	7.17	Higher at ED
	Avoidance	Moderate	ENSG00000284874	0.0713	0.615	-6.04	0.612	0.541	0.667	3.06	3.14	Higher at M6
	Avoidance	Moderate	RPS21	0.0542	0.615	-6.04	0.612	0.541	0.667	3.94	4	Higher at M6
	Avoidance	Moderate	TNK2	0.0416	0.615	-6.04	0.611	0.541	0.667	6.78	6.82	Higher at M6
	Avoidance	Moderate	EIF4B	0.0289	0.614	-6.04	0.611	0.541	0.668	8.34	8.37	Higher at M6
	Avoidance	Moderate	WDR45	0.0464	0.614	-6.04	0.611	0.541	0.668	5.97	6.01	Higher at M6
	Avoidance	Moderate	PLGLB2	-0.0339	-0.614	-6.04	-0.611	0.541	0.668	2.52	2.5	Higher at ED
	Avoidance	Moderate	HYAL2	0.034	0.614	-6.04	0.611	0.542	0.668	2.51	2.54	Higher at M6
	Avoidance	Moderate	PRKCI	-0.0312	-0.613	-6.04	-0.61	0.542	0.668	3.65	3.61	Higher at ED
	Avoidance	Moderate	PHAX	0.035	0.612	-6.04	0.61	0.542	0.668	3.7	3.73	Higher at M6
	Avoidance	Moderate	CD74	0.0246	0.612	-6.04	0.609	0.542	0.668	10.6	10.7	Higher at M6
	Avoidance	Moderate	CYTOR	-0.0311	-0.613	-6.04	-0.609	0.542	0.668	4.72	4.69	Higher at ED
	Avoidance	Moderate	ENSG00000294531	0.031	0.612	-6.04	0.609	0.542	0.668	2.23	2.26	Higher at M6
	Avoidance	Moderate	PAQR4	0.0309	0.613	-6.04	0.61	0.542	0.668	2.32	2.36	Higher at M6
	Avoidance	Moderate	PWP1	0.0281	0.612	-6.04	0.609	0.542	0.668	3.88	3.91	Higher at M6
	Avoidance	Moderate	RELA	-0.0292	-0.611	-6.04	-0.609	0.542	0.668	6.27	6.24	Higher at ED
	Avoidance	Moderate	SLC39A9	-0.0187	-0.613	-6.04	-0.609	0.542	0.668	5.22	5.2	Higher at ED
	Avoidance	Moderate	ZFPL1	0.0228	0.611	-6.04	0.609	0.542	0.668	3.61	3.63	Higher at M6
	Avoidance	Moderate	GUSBP11	-0.0261	-0.612	-6.04	-0.609	0.543	0.669	6.68	6.65	Higher at ED
	Avoidance	Moderate	CRYBB2P1	0.0327	0.61	-6.04	0.607	0.544	0.67	3.41	3.46	Higher at M6
	Avoidance	Moderate	FAM222B	0.0256	0.61	-6.04	0.607	0.544	0.67	4.64	4.67	Higher at M6
	Avoidance	Moderate	ENSG00000293600	-0.0467	-0.61	-6.04	-0.606	0.544	0.67	4.11	4.06	Higher at ED
	Avoidance	Moderate	PAG1	0.0172	0.609	-6.04	0.606	0.544	0.67	7.61	7.63	Higher at M6
	Avoidance	Moderate	ZFYVE1	-0.0233	-0.609	-6.04	-0.606	0.544	0.67	4.75	4.72	Higher at ED
	Avoidance	Moderate	PALB2	0.0259	0.609	-6.04	0.606	0.545	0.67	3.2	3.23	Higher at M6
	Avoidance	Moderate	IGHD	0.0501	0.609	-6.04	0.606	0.545	0.671	5.64	5.69	Higher at M6
	Avoidance	Moderate	PGBD2	-0.0258	-0.608	-6.04	-0.605	0.545	0.671	3.32	3.29	Higher at ED
	Avoidance	Moderate	RPS6KB1	-0.0216	-0.608	-6.04	-0.605	0.545	0.671	4.84	4.82	Higher at ED
	Avoidance	Moderate	ENSG00000266918	0.0294	0.608	-6.04	0.605	0.545	0.671	2.36	2.39	Higher at M6
	Avoidance	Moderate	RNVU1.7	0.123	0.608	-6.04	0.605	0.545	0.671	10.5	10.6	Higher at M6
	Avoidance	Moderate	TIGD6	-0.0385	-0.607	-6.04	-0.604	0.546	0.671	1.76	1.72	Higher at ED
	Avoidance	Moderate	GALNS	-0.0517	-0.606	-6.05	-0.604	0.546	0.672	5.33	5.28	Higher at ED
	Avoidance	Moderate	PDCD2	0.0238	0.606	-6.05	0.604	0.546	0.672	4.72	4.74	Higher at M6
	Avoidance	Moderate	TSTD1	-0.0276	-0.607	-6.04	-0.604	0.546	0.672	2.83	2.8	Higher at ED
	Avoidance	Moderate	MPHOSPH10	-0.0308	-0.607	-6.04	-0.604	0.546	0.672	4.09	4.06	Higher at ED
	Avoidance	Moderate	ATXN7L1	0.0207	0.606	-6.04	0.603	0.546	0.672	5.33	5.35	Higher at M6
	Avoidance	Moderate	PAK4	-0.0228	-0.606	-6.04	-0.603	0.546	0.672	3.19	3.17	Higher at ED
	Avoidance	Moderate	CCT8	-0.0251	-0.606	-6.04	-0.603	0.547	0.672	5.25	5.23	Higher at ED
	Avoidance	Moderate	RMDN1	-0.0261	-0.606	-6.05	-0.603	0.547	0.672	3.67	3.65	Higher at ED
	Avoidance	Moderate	SDF4	0.0168	0.606	-6.05	0.603	0.547	0.672	6.24	6.25	Higher at M6
	Avoidance	Moderate	ABCD3	0.0297	0.605	-6.05	0.602	0.547	0.673	3.79	3.82	Higher at M6
	Avoidance	Moderate	TTC21B	0.0224	0.605	-6.05	0.602	0.547	0.673	5.68	5.7	Higher at M6
	Avoidance	Moderate	PAPSS1	0.0257	0.604	-6.05	0.601	0.548	0.673	4.31	4.33	Higher at M6
	Avoidance	Moderate	IFT57	-0.0448	-0.604	-6.05	-0.601	0.548	0.674	2.63	2.59	Higher at ED
	Avoidance	Moderate	NINJ2	0.055	0.604	-6.05	0.601	0.548	0.674	3.69	3.76	Higher at M6
	Avoidance	Moderate	CRYL1	0.0219	0.603	-6.05	0.6	0.548	0.674	2.7	2.72	Higher at M6
	Avoidance	Moderate	COQ8B	-0.0243	-0.603	-6.05	-0.6	0.548	0.674	4.81	4.79	Higher at ED
	Avoidance	Moderate	ENSG00000272084	0.0317	0.603	-6.05	0.6	0.549	0.674	2.49	2.52	Higher at M6
	Avoidance	Moderate	PRKACB	0.0565	0.602	-6.05	0.6	0.549	0.674	5.65	5.7	Higher at M6
	Avoidance	Moderate	RAE1	-0.0141	-0.603	-6.05	-0.6	0.549	0.674	4.15	4.13	Higher at ED
	Avoidance	Moderate	THBS3	-0.0304	-0.603	-6.05	-0.599	0.549	0.674	3.07	3.04	Higher at ED
	Avoidance	Moderate	ENSG00000301213	0.0416	0.602	-6.05	0.599	0.549	0.674	2.72	2.76	Higher at M6
	Avoidance	Moderate	MRPL24	0.0358	0.602	-6.05	0.599	0.549	0.675	2.11	2.15	Higher at M6
	Avoidance	Moderate	ENSG00000285796	-0.0271	-0.601	-6.05	-0.598	0.55	0.675	3.98	3.95	Higher at ED
	Avoidance	Moderate	HSPA13	-0.0435	-0.6	-6.05	-0.598	0.55	0.675	3.65	3.6	Higher at ED
	Avoidance	Moderate	ZNF644	-0.0553	-0.6	-6.05	-0.598	0.55	0.675	5.33	5.28	Higher at ED
	Avoidance	Moderate	EXOSC1	0.0177	0.601	-6.05	0.598	0.55	0.675	4.01	4.03	Higher at M6
	Avoidance	Moderate	MRPS17	0.0342	0.601	-6.05	0.598	0.55	0.675	1.69	1.72	Higher at M6
	Avoidance	Moderate	LRP6	-0.0392	-0.6	-6.05	-0.597	0.55	0.675	2.03	1.98	Higher at ED
	Avoidance	Moderate	TSEN15	0.0322	0.599	-6.05	0.597	0.55	0.675	3.75	3.78	Higher at M6
	Avoidance	Moderate	AASDHPPT	-0.0242	-0.599	-6.05	-0.597	0.551	0.675	3.89	3.86	Higher at ED
	Avoidance	Moderate	RTN4IP1	0.043	0.6	-6.05	0.597	0.551	0.676	1.67	1.71	Higher at M6
	Avoidance	Moderate	ARF3	-0.0376	-0.6	-6.05	-0.597	0.551	0.676	6.71	6.67	Higher at ED
	Avoidance	Moderate	XYLT1	0.0276	0.599	-6.05	0.596	0.551	0.676	5.9	5.93	Higher at M6
	Avoidance	Moderate	RGS3	-0.0226	-0.599	-6.05	-0.596	0.551	0.676	5.69	5.67	Higher at ED
	Avoidance	Moderate	NBPF26	0.0219	0.598	-6.05	0.595	0.552	0.677	5.5	5.52	Higher at M6
	Avoidance	Moderate	CABLES2	-0.0252	-0.598	-6.05	-0.595	0.552	0.677	3.18	3.16	Higher at ED
	Avoidance	Moderate	PEX5	-0.0212	-0.598	-6.05	-0.595	0.552	0.677	3.37	3.35	Higher at ED
	Avoidance	Moderate	ELAC1	-0.0302	-0.596	-6.05	-0.594	0.552	0.677	2.16	2.13	Higher at ED
	Avoidance	Moderate	EXOC3	0.0229	0.596	-6.05	0.594	0.552	0.677	5.91	5.93	Higher at M6
	Avoidance	Moderate	DCUN1D5	-0.0293	-0.596	-6.05	-0.594	0.553	0.677	3.71	3.68	Higher at ED
	Avoidance	Moderate	DIPK1A	0.0364	0.597	-6.05	0.594	0.553	0.677	2.66	2.7	Higher at M6
	Avoidance	Moderate	GPATCH2	-0.0308	-0.597	-6.05	-0.594	0.553	0.677	3.7	3.67	Higher at ED
	Avoidance	Moderate	ITGAE	0.0246	0.596	-6.05	0.594	0.553	0.677	2.24	2.27	Higher at M6
	Avoidance	Moderate	DCTN2	0.013	0.596	-6.05	0.593	0.553	0.677	5.43	5.44	Higher at M6
	Avoidance	Moderate	ENSG00000285943	0.0313	0.596	-6.05	0.593	0.553	0.678	2.8	2.83	Higher at M6
	Avoidance	Moderate	TMED9	0.0214	0.596	-6.05	0.593	0.553	0.678	4.68	4.71	Higher at M6
	Avoidance	Moderate	CYB5R1	0.0184	0.596	-6.05	0.593	0.553	0.678	3.91	3.92	Higher at M6
	Avoidance	Moderate	NIFK	-0.043	-0.596	-6.05	-0.593	0.553	0.678	2.93	2.89	Higher at ED
	Avoidance	Moderate	UBXN1	0.0181	0.596	-6.05	0.593	0.553	0.678	6.02	6.04	Higher at M6
	Avoidance	Moderate	FLYWCH2	0.0279	0.596	-6.05	0.593	0.553	0.678	2.32	2.34	Higher at M6
	Avoidance	Moderate	ATP5MC3	0.0294	0.595	-6.05	0.592	0.554	0.678	4.12	4.14	Higher at M6
	Avoidance	Moderate	PABPC1L	-0.0284	-0.595	-6.05	-0.592	0.554	0.678	4.64	4.61	Higher at ED
	Avoidance	Moderate	GATAD2A	-0.0343	-0.594	-6.05	-0.592	0.554	0.678	7.23	7.19	Higher at ED
	Avoidance	Moderate	CNP	0.0211	0.594	-6.05	0.591	0.554	0.679	5.04	5.06	Higher at M6
	Avoidance	Moderate	HSPE1	-0.0505	-0.594	-6.05	-0.591	0.554	0.679	2.56	2.51	Higher at ED
	Avoidance	Moderate	ZNF793	0.0326	0.594	-6.05	0.591	0.554	0.679	2.82	2.85	Higher at M6
	Avoidance	Moderate	ENSG00000288663	-0.0445	-0.594	-6.05	-0.591	0.555	0.679	4.05	4.01	Higher at ED
	Avoidance	Moderate	BRD1	0.0251	0.593	-6.05	0.59	0.555	0.679	6.17	6.19	Higher at M6
	Avoidance	Moderate	TMEM131	0.0175	0.593	-6.05	0.59	0.555	0.679	6.44	6.46	Higher at M6
	Avoidance	Moderate	MED25	-0.0523	-0.593	-6.05	-0.59	0.555	0.679	6.97	6.92	Higher at ED
	Avoidance	Moderate	USP30	-0.0217	-0.592	-6.05	-0.589	0.556	0.68	2.69	2.67	Higher at ED
	Avoidance	Moderate	LIN52	0.0268	0.592	-6.05	0.589	0.556	0.68	2.19	2.22	Higher at M6
	Avoidance	Moderate	EEF1A1P3	-0.0288	-0.591	-6.05	-0.588	0.556	0.68	2.78	2.75	Higher at ED
	Avoidance	Moderate	ZNF525	-0.0607	-0.589	-6.06	-0.588	0.557	0.681	3.01	2.94	Higher at ED
	Avoidance	Moderate	LGALS9C	-0.0443	-0.59	-6.05	-0.587	0.557	0.681	1.88	1.83	Higher at ED
	Avoidance	Moderate	ADAM28	-0.0291	-0.59	-6.05	-0.587	0.557	0.681	4.38	4.35	Higher at ED
	Avoidance	Moderate	GLB1	-0.0203	-0.589	-6.05	-0.587	0.558	0.682	5.02	5	Higher at ED
	Avoidance	Moderate	GIMAP7	-0.0401	-0.589	-6.05	-0.586	0.558	0.682	6.18	6.14	Higher at ED
	Avoidance	Moderate	MTRF1L	-0.0253	-0.588	-6.05	-0.586	0.558	0.682	3.34	3.31	Higher at ED
	Avoidance	Moderate	SLX1A.SULT1A3	0.0486	0.588	-6.06	0.585	0.558	0.682	4.34	4.39	Higher at M6
	Avoidance	Moderate	LINC01189	-0.0404	-0.588	-6.05	-0.585	0.558	0.683	2.01	1.98	Higher at ED
	Avoidance	Moderate	SLC30A5	0.0202	0.588	-6.06	0.585	0.559	0.683	4.17	4.19	Higher at M6
	Avoidance	Moderate	CDC7	0.0435	0.588	-6.06	0.585	0.559	0.683	2.04	2.08	Higher at M6
	Avoidance	Moderate	BMI1	0.036	0.586	-6.06	0.584	0.559	0.683	3.92	3.96	Higher at M6
	Avoidance	Moderate	MIGA1	0.0244	0.587	-6.06	0.584	0.559	0.683	4.16	4.19	Higher at M6
	Avoidance	Moderate	SMIM29	-0.023	-0.587	-6.06	-0.584	0.559	0.683	3.34	3.32	Higher at ED
	Avoidance	Moderate	ZNF710	-0.0395	-0.585	-6.06	-0.584	0.559	0.683	5.87	5.83	Higher at ED
	Avoidance	Moderate	SETDB1	-0.017	-0.586	-6.06	-0.583	0.56	0.684	5.22	5.2	Higher at ED
	Avoidance	Moderate	SF3A1	-0.0327	-0.586	-6.06	-0.583	0.56	0.684	7.37	7.33	Higher at ED
	Avoidance	Moderate	EBNA1BP2	0.0302	0.586	-6.06	0.583	0.56	0.684	3.09	3.13	Higher at M6
	Avoidance	Moderate	TSC22D3	0.0442	0.586	-6.06	0.583	0.56	0.684	8	8.03	Higher at M6
	Avoidance	Moderate	CTSB	0.0449	0.585	-6.06	0.582	0.56	0.684	8.53	8.58	Higher at M6
	Avoidance	Moderate	ZNF780B	-0.0434	-0.584	-6.06	-0.582	0.56	0.684	4.7	4.66	Higher at ED
	Avoidance	Moderate	C4B	-0.0727	-0.585	-6.06	-0.582	0.561	0.684	2.18	2.08	Higher at ED
	Avoidance	Moderate	ENSG00000279544	0.0406	0.585	-6.06	0.582	0.56	0.684	2.43	2.48	Higher at M6
	Avoidance	Moderate	INO80C	-0.0282	-0.585	-6.06	-0.582	0.561	0.684	1.98	1.95	Higher at ED
	Avoidance	Moderate	RPL24	-0.0431	-0.585	-6.06	-0.582	0.561	0.684	5.58	5.53	Higher at ED
	Avoidance	Moderate	NUMBL	0.0328	0.585	-6.06	0.582	0.561	0.684	2.98	3.02	Higher at M6
	Avoidance	Moderate	ENSG00000288725	-0.0618	-0.584	-6.06	-0.581	0.561	0.684	3.26	3.19	Higher at ED
	Avoidance	Moderate	GET1	-0.0185	-0.584	-6.06	-0.581	0.561	0.684	2.91	2.89	Higher at ED
	Avoidance	Moderate	MYZAP	-0.0553	-0.584	-6.06	-0.581	0.561	0.684	1.64	1.6	Higher at ED
	Avoidance	Moderate	UBE2L6	-0.0515	-0.584	-6.06	-0.581	0.561	0.685	6.09	6.03	Higher at ED
	Avoidance	Moderate	RAB1B	-0.0315	-0.584	-6.06	-0.581	0.561	0.685	7.15	7.12	Higher at ED
	Avoidance	Moderate	ARL5A	-0.0385	-0.581	-6.06	-0.58	0.562	0.685	4.83	4.79	Higher at ED
	Avoidance	Moderate	ASH1L.AS1	0.0281	0.583	-6.06	0.58	0.562	0.685	3.56	3.59	Higher at M6
	Avoidance	Moderate	EEIG2	0.0237	0.583	-6.06	0.58	0.562	0.685	4.21	4.23	Higher at M6
	Avoidance	Moderate	SNORD15B	0.092	0.583	-6.06	0.58	0.562	0.685	3.02	3.16	Higher at M6
	Avoidance	Moderate	ENSG00000269937	-0.0292	-0.583	-6.06	-0.58	0.562	0.685	3.73	3.71	Higher at ED
	Avoidance	Moderate	MTMR2	0.0275	0.583	-6.06	0.58	0.562	0.685	3.66	3.69	Higher at M6
	Avoidance	Moderate	SH3BP2	-0.0345	-0.582	-6.06	-0.579	0.562	0.685	7.96	7.93	Higher at ED
	Avoidance	Moderate	BHLHE40	0.0261	0.582	-6.06	0.579	0.563	0.686	6.02	6.05	Higher at M6
	Avoidance	Moderate	NDFIP1	-0.016	-0.582	-6.06	-0.579	0.563	0.686	5.86	5.85	Higher at ED
	Avoidance	Moderate	RIMKLB	0.0268	0.582	-6.06	0.579	0.563	0.686	3.42	3.45	Higher at M6
	Avoidance	Moderate	VPS26C	0.0118	0.582	-6.06	0.579	0.563	0.686	5.44	5.46	Higher at M6
	Avoidance	Moderate	ENSG00000289755	-0.0413	-0.581	-6.06	-0.578	0.563	0.686	2.53	2.51	Higher at ED
	Avoidance	Moderate	FBRS	-0.0389	-0.579	-6.06	-0.578	0.563	0.686	7.17	7.13	Higher at ED
	Avoidance	Moderate	HERPUD2.AS1	0.0246	0.58	-6.06	0.577	0.564	0.686	2.41	2.44	Higher at M6
	Avoidance	Moderate	KDM5C	-0.021	-0.58	-6.06	-0.577	0.564	0.687	6.87	6.85	Higher at ED
	Avoidance	Moderate	CEP95	0.0244	0.579	-6.06	0.576	0.564	0.687	3.86	3.88	Higher at M6
	Avoidance	Moderate	LDOC1	0.027	0.579	-6.06	0.576	0.564	0.687	2.57	2.6	Higher at M6
	Avoidance	Moderate	PVT1	0.0363	0.578	-6.06	0.575	0.565	0.688	5.41	5.45	Higher at M6
	Avoidance	Moderate	TXN2	0.0218	0.577	-6.06	0.574	0.566	0.689	4.12	4.14	Higher at M6
	Avoidance	Moderate	TAS2R14	0.0401	0.577	-6.06	0.574	0.566	0.689	1.88	1.92	Higher at M6
	Avoidance	Moderate	HELLS	0.0279	0.576	-6.06	0.573	0.567	0.689	3.41	3.43	Higher at M6
	Avoidance	Moderate	UQCRH	-0.0373	-0.576	-6.06	-0.573	0.567	0.689	2.56	2.52	Higher at ED
	Avoidance	Moderate	ZNF439	-0.0295	-0.576	-6.06	-0.573	0.567	0.689	3.4	3.37	Higher at ED
	Avoidance	Moderate	C16orf87	-0.0274	-0.576	-6.06	-0.573	0.567	0.689	2.3	2.27	Higher at ED
	Avoidance	Moderate	ARL8B	-0.0213	-0.576	-6.06	-0.573	0.567	0.689	5.21	5.19	Higher at ED
	Avoidance	Moderate	ENSG00000283674	0.0321	0.576	-6.06	0.573	0.567	0.689	3.02	3.07	Higher at M6
	Avoidance	Moderate	CHCHD5	0.0218	0.575	-6.06	0.572	0.567	0.69	3.08	3.1	Higher at M6
	Avoidance	Moderate	MIS12	-0.0346	-0.574	-6.06	-0.572	0.568	0.69	2.75	2.71	Higher at ED
	Avoidance	Moderate	ZMAT5	-0.0274	-0.574	-6.06	-0.572	0.568	0.69	2.83	2.8	Higher at ED
	Avoidance	Moderate	TRIM27	-0.0198	-0.574	-6.06	-0.571	0.568	0.69	6.46	6.44	Higher at ED
	Avoidance	Moderate	MCPH1.AS1	0.0271	0.574	-6.06	0.571	0.568	0.69	2.23	2.25	Higher at M6
	Avoidance	Moderate	MRGBP	-0.0267	-0.574	-6.06	-0.571	0.568	0.691	2.66	2.64	Higher at ED
	Avoidance	Moderate	ZNRF2	0.0195	0.573	-6.06	0.57	0.569	0.691	4.9	4.92	Higher at M6
	Avoidance	Moderate	C7orf50	-0.0245	-0.573	-6.06	-0.57	0.569	0.691	4.08	4.05	Higher at ED
	Avoidance	Moderate	CEP44	-0.0305	-0.571	-6.07	-0.57	0.569	0.691	3.1	3.07	Higher at ED
	Avoidance	Moderate	ENSG00000280355	-0.0354	-0.572	-6.06	-0.569	0.569	0.692	1.67	1.62	Higher at ED
	Avoidance	Moderate	ZNF675	-0.048	-0.57	-6.07	-0.569	0.569	0.692	3.12	3.07	Higher at ED
	Avoidance	Moderate	SMG1P5	0.0219	0.571	-6.06	0.569	0.57	0.692	5.08	5.1	Higher at M6
	Avoidance	Moderate	IFI35	-0.0488	-0.57	-6.07	-0.567	0.57	0.693	3.59	3.55	Higher at ED
	Avoidance	Moderate	FAM149B1	-0.0205	-0.569	-6.07	-0.567	0.571	0.694	3.29	3.26	Higher at ED
	Avoidance	Moderate	AKAP11	0.0262	0.569	-6.07	0.567	0.571	0.694	6.11	6.14	Higher at M6
	Avoidance	Moderate	PNO1	0.0295	0.569	-6.07	0.566	0.571	0.694	2.13	2.16	Higher at M6
	Avoidance	Moderate	ZNF17	-0.0332	-0.568	-6.07	-0.566	0.571	0.694	3.06	3.03	Higher at ED
	Avoidance	Moderate	ABCD1	-0.032	-0.569	-6.07	-0.566	0.572	0.694	4.64	4.61	Higher at ED
	Avoidance	Moderate	HNRNPA1	0.0198	0.568	-6.07	0.566	0.572	0.694	8.34	8.36	Higher at M6
	Avoidance	Moderate	PSMA6	-0.0481	-0.568	-6.07	-0.566	0.572	0.694	3.78	3.73	Higher at ED
	Avoidance	Moderate	TADA1	0.0345	0.566	-6.07	0.565	0.572	0.694	2.34	2.38	Higher at M6
	Avoidance	Moderate	TSC22D2	0.0134	0.567	-6.07	0.565	0.572	0.695	6.1	6.12	Higher at M6
	Avoidance	Moderate	MICAL2	0.0538	0.566	-6.07	0.564	0.573	0.695	8.33	8.38	Higher at M6
	Avoidance	Moderate	DHX36	-0.0207	-0.566	-6.07	-0.564	0.573	0.695	5.33	5.31	Higher at ED
	Avoidance	Moderate	PKP4	0.0173	0.566	-6.07	0.564	0.573	0.695	4.35	4.37	Higher at M6
	Avoidance	Moderate	FRMD3	0.0408	0.566	-6.07	0.563	0.573	0.696	2.47	2.52	Higher at M6
	Avoidance	Moderate	TSPAN14	0.022	0.566	-6.07	0.563	0.574	0.696	7.65	7.67	Higher at M6
	Avoidance	Moderate	ENSG00000291143	0.0327	0.565	-6.07	0.563	0.574	0.696	6.98	7.02	Higher at M6
	Avoidance	Moderate	ENSG00000261208	-0.0686	-0.565	-6.07	-0.562	0.574	0.697	1.93	1.85	Higher at ED
	Avoidance	Moderate	TARS1	0.0248	0.564	-6.07	0.562	0.574	0.697	4.44	4.46	Higher at M6
	Avoidance	Moderate	KCNC3	-0.05	-0.565	-6.07	-0.562	0.574	0.697	3.55	3.51	Higher at ED
	Avoidance	Moderate	PRDX5	0.0353	0.564	-6.07	0.562	0.574	0.697	5.73	5.77	Higher at M6
	Avoidance	Moderate	ANKRD11	-0.0349	-0.563	-6.07	-0.561	0.574	0.697	8.41	8.38	Higher at ED
	Avoidance	Moderate	SLC30A7	0.0214	0.563	-6.07	0.561	0.575	0.697	5.44	5.46	Higher at M6
	Avoidance	Moderate	COX6C	-0.0564	-0.564	-6.07	-0.561	0.575	0.697	2.6	2.56	Higher at ED
	Avoidance	Moderate	LINC01871	-0.0516	-0.563	-6.07	-0.561	0.575	0.697	2.59	2.56	Higher at ED
	Avoidance	Moderate	CLPP	0.0188	0.563	-6.07	0.56	0.575	0.697	4.42	4.44	Higher at M6
	Avoidance	Moderate	ENSG00000261799	-0.0185	-0.563	-6.07	-0.56	0.575	0.697	4.05	4.03	Higher at ED
	Avoidance	Moderate	OPN3	0.0263	0.563	-6.07	0.56	0.575	0.697	3.06	3.09	Higher at M6
	Avoidance	Moderate	ZNF330	-0.0214	-0.563	-6.07	-0.56	0.575	0.697	3.66	3.64	Higher at ED
	Avoidance	Moderate	INPP5D	-0.0271	-0.561	-6.07	-0.56	0.575	0.697	8.01	7.99	Higher at ED
	Avoidance	Moderate	ING4	-0.0238	-0.563	-6.07	-0.56	0.576	0.697	3.45	3.42	Higher at ED
	Avoidance	Moderate	LOXL1.AS1	-0.0247	-0.562	-6.07	-0.56	0.576	0.697	2.48	2.45	Higher at ED
	Avoidance	Moderate	CBLL1	-0.0182	-0.562	-6.07	-0.56	0.576	0.697	5.87	5.85	Higher at ED
	Avoidance	Moderate	RINL	0.0229	0.562	-6.07	0.559	0.576	0.698	4.33	4.36	Higher at M6
	Avoidance	Moderate	EFHC1	-0.0256	-0.562	-6.07	-0.559	0.576	0.698	2.83	2.81	Higher at ED
	Avoidance	Moderate	FARSB	0.0227	0.562	-6.07	0.559	0.576	0.698	3.69	3.71	Higher at M6
	Avoidance	Moderate	TAF2	0.016	0.561	-6.07	0.558	0.577	0.698	5.26	5.28	Higher at M6
	Avoidance	Moderate	RBM4B	-0.0188	-0.561	-6.07	-0.558	0.577	0.698	3.37	3.35	Higher at ED
	Avoidance	Moderate	CHD9	0.024	0.561	-6.07	0.558	0.577	0.698	6.34	6.37	Higher at M6
	Avoidance	Moderate	CRIP2	0.037	0.561	-6.07	0.558	0.577	0.698	1.81	1.84	Higher at M6
	Avoidance	Moderate	ZNF524	0.0183	0.561	-6.07	0.558	0.577	0.698	3.34	3.36	Higher at M6
	Avoidance	Moderate	TOP2B	-0.026	-0.56	-6.07	-0.557	0.577	0.699	7	6.97	Higher at ED
	Avoidance	Moderate	ENSG00000304309	0.02	0.56	-6.07	0.557	0.577	0.699	5.67	5.69	Higher at M6
	Avoidance	Moderate	PAX5	0.0469	0.559	-6.07	0.557	0.578	0.699	5.57	5.62	Higher at M6
	Avoidance	Moderate	CRADD	-0.028	-0.558	-6.07	-0.556	0.578	0.699	2.29	2.26	Higher at ED
	Avoidance	Moderate	ZNF568	0.0245	0.559	-6.07	0.557	0.578	0.699	3.46	3.48	Higher at M6
	Avoidance	Moderate	GON4L	0.013	0.559	-6.07	0.556	0.578	0.699	6.49	6.5	Higher at M6
	Avoidance	Moderate	GSDMD	0.021	0.559	-6.07	0.556	0.578	0.699	5.52	5.54	Higher at M6
	Avoidance	Moderate	RC3H2	0.0184	0.559	-6.07	0.556	0.578	0.699	6.22	6.24	Higher at M6
	Avoidance	Moderate	TWSG1	0.0304	0.559	-6.07	0.556	0.578	0.699	2.21	2.24	Higher at M6
	Avoidance	Moderate	ZNHIT2	0.0345	0.557	-6.07	0.556	0.578	0.699	2.01	2.05	Higher at M6
	Avoidance	Moderate	ACTL6A	0.0235	0.558	-6.07	0.556	0.578	0.699	3.36	3.38	Higher at M6
	Avoidance	Moderate	NBR2	-0.0292	-0.558	-6.07	-0.555	0.579	0.7	3.33	3.3	Higher at ED
	Avoidance	Moderate	ENSG00000289318	-0.0236	-0.558	-6.07	-0.555	0.579	0.7	3.29	3.27	Higher at ED
	Avoidance	Moderate	ZNF225	-0.0337	-0.557	-6.07	-0.555	0.579	0.7	2.87	2.83	Higher at ED
	Avoidance	Moderate	LRRC75A	0.0442	0.557	-6.07	0.555	0.579	0.7	3.53	3.57	Higher at M6
	Avoidance	Moderate	MRPL2	0.02	0.557	-6.07	0.554	0.579	0.7	2.9	2.92	Higher at M6
	Avoidance	Moderate	PLEKHM2	-0.0207	-0.556	-6.07	-0.554	0.58	0.7	5.69	5.67	Higher at ED
	Avoidance	Moderate	DHX15	-0.0202	-0.555	-6.07	-0.553	0.58	0.701	6.08	6.06	Higher at ED
	Avoidance	Moderate	MAPKAPK5	0.0149	0.556	-6.07	0.553	0.58	0.701	5.19	5.2	Higher at M6
	Avoidance	Moderate	OAS1	-0.0536	-0.556	-6.07	-0.553	0.58	0.701	6.14	6.07	Higher at ED
	Avoidance	Moderate	STIM1	0.0199	0.556	-6.07	0.553	0.58	0.701	6.58	6.6	Higher at M6
	Avoidance	Moderate	FLCN	0.0307	0.555	-6.07	0.553	0.58	0.701	5.41	5.44	Higher at M6
	Avoidance	Moderate	SNORD10	0.0717	0.555	-6.07	0.553	0.58	0.701	3.37	3.5	Higher at M6
	Avoidance	Moderate	COPZ1	0.0213	0.555	-6.07	0.552	0.581	0.701	4.86	4.88	Higher at M6
	Avoidance	Moderate	FUCA2	0.0235	0.555	-6.07	0.552	0.581	0.701	3.07	3.09	Higher at M6
	Avoidance	Moderate	IPO8	-0.0168	-0.555	-6.07	-0.552	0.581	0.701	5.19	5.17	Higher at ED
	Avoidance	Moderate	PDIA6	0.0223	0.555	-6.07	0.552	0.581	0.701	5.44	5.47	Higher at M6
	Avoidance	Moderate	RALA	0.0262	0.555	-6.07	0.552	0.581	0.701	3.67	3.69	Higher at M6
	Avoidance	Moderate	SNHG5	-0.0251	-0.555	-6.07	-0.552	0.581	0.701	5.05	5.03	Higher at ED
	Avoidance	Moderate	TRAPPC4	-0.0208	-0.555	-6.07	-0.552	0.581	0.701	3.85	3.83	Higher at ED
	Avoidance	Moderate	ZNF431	-0.0267	-0.555	-6.07	-0.552	0.581	0.701	4.87	4.85	Higher at ED
	Avoidance	Moderate	COASY	-0.0212	-0.554	-6.07	-0.552	0.581	0.701	4.66	4.64	Higher at ED
	Avoidance	Moderate	SYNE3	0.0312	0.554	-6.07	0.551	0.581	0.701	7.14	7.17	Higher at M6
	Avoidance	Moderate	SCAMP4	0.0292	0.554	-6.07	0.551	0.582	0.702	4.42	4.45	Higher at M6
	Avoidance	Moderate	UQCRC1	0.019	0.553	-6.07	0.551	0.582	0.702	5.24	5.26	Higher at M6
	Avoidance	Moderate	MEMO1	-0.0159	-0.553	-6.07	-0.55	0.582	0.702	4.2	4.19	Higher at ED
	Avoidance	Moderate	STON1	0.0325	0.552	-6.08	0.55	0.582	0.702	1.96	1.99	Higher at M6
	Avoidance	Moderate	BTG1	-0.0216	-0.552	-6.08	-0.549	0.583	0.703	8.45	8.43	Higher at ED
	Avoidance	Moderate	POT1	-0.0374	-0.55	-6.08	-0.549	0.583	0.703	3.11	3.07	Higher at ED
	Avoidance	Moderate	NUDT21	0.0353	0.55	-6.08	0.549	0.583	0.703	4.85	4.89	Higher at M6
	Avoidance	Moderate	MAPK9	-0.0179	-0.551	-6.08	-0.548	0.583	0.703	4.11	4.09	Higher at ED
	Avoidance	Moderate	REXO1	0.0283	0.55	-6.08	0.548	0.584	0.704	5.72	5.75	Higher at M6
	Avoidance	Moderate	RIMBP3	0.0279	0.551	-6.08	0.548	0.584	0.704	3.02	3.05	Higher at M6
	Avoidance	Moderate	RTL8A	0.0217	0.551	-6.08	0.548	0.584	0.704	3.08	3.1	Higher at M6
	Avoidance	Moderate	USP49	-0.0237	-0.551	-6.08	-0.548	0.584	0.704	3.39	3.37	Higher at ED
	Avoidance	Moderate	KCNC4	0.0312	0.55	-6.08	0.548	0.584	0.704	4.92	4.95	Higher at M6
	Avoidance	Moderate	TMEM35B	0.0287	0.55	-6.08	0.548	0.584	0.704	2.74	2.77	Higher at M6
	Avoidance	Moderate	COG3	-0.0174	-0.55	-6.08	-0.547	0.584	0.704	4.61	4.59	Higher at ED
	Avoidance	Moderate	MYL5	-0.0293	-0.55	-6.08	-0.547	0.584	0.704	2.04	2.01	Higher at ED
	Avoidance	Moderate	ZC3H4	-0.0344	-0.549	-6.08	-0.547	0.584	0.704	6.63	6.6	Higher at ED
	Avoidance	Moderate	ENSG00000289050	-0.0346	-0.549	-6.08	-0.547	0.585	0.704	1.84	1.81	Higher at ED
	Avoidance	Moderate	SF3B4	-0.0307	-0.549	-6.08	-0.547	0.585	0.704	5.39	5.36	Higher at ED
	Avoidance	Moderate	EMC4	-0.0179	-0.549	-6.08	-0.546	0.585	0.704	3.75	3.73	Higher at ED
	Avoidance	Moderate	MTERF2	-0.0285	-0.549	-6.08	-0.547	0.585	0.704	2.87	2.85	Higher at ED
	Avoidance	Moderate	ENSG00000290474	0.0301	0.549	-6.08	0.546	0.585	0.704	2.55	2.6	Higher at M6
	Avoidance	Moderate	ERN1	-0.0277	-0.548	-6.08	-0.546	0.585	0.705	6.96	6.93	Higher at ED
	Avoidance	Moderate	ENSG00000288674	0.0445	0.548	-6.08	0.545	0.586	0.705	1.73	1.76	Higher at M6
	Avoidance	Moderate	ENSG00000294455	0.102	0.548	-6.08	0.545	0.586	0.705	2.79	2.99	Higher at M6
	Avoidance	Moderate	PLPP6	-0.0255	-0.548	-6.08	-0.545	0.586	0.705	3.24	3.21	Higher at ED
	Avoidance	Moderate	CTDSPL2	-0.0274	-0.546	-6.08	-0.545	0.586	0.705	5.23	5.2	Higher at ED
	Avoidance	Moderate	CNIH1	-0.0343	-0.546	-6.08	-0.545	0.586	0.705	3.77	3.73	Higher at ED
	Avoidance	Moderate	ENSG00000308157	-0.0274	-0.547	-6.08	-0.545	0.586	0.705	2.55	2.52	Higher at ED
	Avoidance	Moderate	HMGN1	-0.0213	-0.548	-6.08	-0.545	0.586	0.705	5.93	5.91	Higher at ED
	Avoidance	Moderate	ZUP1	-0.0339	-0.547	-6.08	-0.545	0.586	0.705	2.37	2.34	Higher at ED
	Avoidance	Moderate	FUS	0.0209	0.547	-6.08	0.544	0.586	0.705	7.59	7.61	Higher at M6
	Avoidance	Moderate	SNAP29	-0.0149	-0.547	-6.08	-0.544	0.586	0.705	5.32	5.3	Higher at ED
	Avoidance	Moderate	SLC25A29	-0.0266	-0.547	-6.08	-0.544	0.587	0.705	4.25	4.22	Higher at ED
	Avoidance	Moderate	HMGCL	-0.0182	-0.546	-6.08	-0.544	0.587	0.705	3.45	3.44	Higher at ED
	Avoidance	Moderate	RPL13AP5	0.039	0.546	-6.08	0.543	0.587	0.706	2.59	2.63	Higher at M6
	Avoidance	Moderate	TMEM106A	0.0344	0.545	-6.08	0.543	0.587	0.706	4.43	4.46	Higher at M6
	Avoidance	Moderate	EMC8	0.0173	0.546	-6.08	0.543	0.587	0.706	3.57	3.59	Higher at M6
	Avoidance	Moderate	KDELR1	0.0176	0.545	-6.08	0.542	0.588	0.706	5.13	5.15	Higher at M6
	Avoidance	Moderate	LRRC59	0.0198	0.545	-6.08	0.542	0.588	0.706	4.77	4.79	Higher at M6
	Avoidance	Moderate	UBE2I	0.0109	0.545	-6.08	0.542	0.588	0.706	6.81	6.83	Higher at M6
	Avoidance	Moderate	ZBED5.AS1	-0.0213	-0.545	-6.08	-0.542	0.588	0.706	2.8	2.77	Higher at ED
	Avoidance	Moderate	EXO5	0.0288	0.545	-6.08	0.542	0.588	0.706	2.21	2.24	Higher at M6
	Avoidance	Moderate	ARAP2	-0.0376	-0.544	-6.08	-0.542	0.588	0.706	6.24	6.2	Higher at ED
	Avoidance	Moderate	H2AZ2	-0.0117	-0.544	-6.08	-0.541	0.588	0.707	5.7	5.69	Higher at ED
	Avoidance	Moderate	MRPL32	0.0419	0.542	-6.08	0.541	0.588	0.707	2.34	2.38	Higher at M6
	Avoidance	Moderate	ENSG00000287214	-0.0358	-0.542	-6.08	-0.541	0.589	0.707	1.95	1.92	Higher at ED
	Avoidance	Moderate	IP6K2	0.0132	0.542	-6.08	0.539	0.59	0.708	4.86	4.87	Higher at M6
	Avoidance	Moderate	SET	0.0226	0.542	-6.08	0.539	0.59	0.708	6.84	6.87	Higher at M6
	Avoidance	Moderate	SLC25A53	0.0196	0.542	-6.08	0.539	0.59	0.708	3.32	3.34	Higher at M6
	Avoidance	Moderate	PIGP	0.0262	0.541	-6.08	0.539	0.59	0.709	2.06	2.09	Higher at M6
	Avoidance	Moderate	KIAA1143	0.0248	0.54	-6.08	0.538	0.59	0.709	4.63	4.66	Higher at M6
	Avoidance	Moderate	ORC5	0.0358	0.54	-6.08	0.538	0.591	0.709	2.31	2.35	Higher at M6
	Avoidance	Moderate	NGDN	-0.0242	-0.54	-6.08	-0.538	0.591	0.709	3.47	3.44	Higher at ED
	Avoidance	Moderate	FRG1BP	-0.0238	-0.54	-6.08	-0.537	0.591	0.709	3.25	3.22	Higher at ED
	Avoidance	Moderate	DLG4	0.0371	0.538	-6.08	0.537	0.591	0.709	3.43	3.47	Higher at M6
	Avoidance	Moderate	DOP1A	0.0256	0.538	-6.08	0.537	0.591	0.709	4.95	4.98	Higher at M6
	Avoidance	Moderate	SSH3	-0.0305	-0.54	-6.08	-0.537	0.591	0.709	3.94	3.91	Higher at ED
	Avoidance	Moderate	TENM1	-0.0377	-0.539	-6.08	-0.537	0.591	0.709	3.51	3.49	Higher at ED
	Avoidance	Moderate	PHOSPHO1	-0.0578	-0.539	-6.08	-0.537	0.592	0.71	8.63	8.57	Higher at ED
	Avoidance	Moderate	RAP1B	-0.0253	-0.539	-6.08	-0.536	0.592	0.71	7.41	7.38	Higher at ED
	Avoidance	Moderate	U2AF1L4	0.0221	0.539	-6.08	0.536	0.592	0.71	3.54	3.56	Higher at M6
	Avoidance	Moderate	ZNF549	0.0225	0.539	-6.08	0.536	0.592	0.71	3.66	3.68	Higher at M6
	Avoidance	Moderate	FAM118B	0.0212	0.539	-6.08	0.536	0.592	0.71	2.46	2.48	Higher at M6
	Avoidance	Moderate	CYB5D2	0.0176	0.538	-6.08	0.536	0.592	0.71	2.25	2.27	Higher at M6
	Avoidance	Moderate	STX17	0.0169	0.538	-6.08	0.536	0.592	0.71	5.45	5.47	Higher at M6
	Avoidance	Moderate	CGAS	0.028	0.538	-6.08	0.535	0.592	0.71	3.77	3.8	Higher at M6
	Avoidance	Moderate	CKAP2	0.0234	0.538	-6.08	0.535	0.592	0.71	3.69	3.71	Higher at M6
	Avoidance	Moderate	RALGPS1	-0.0175	-0.538	-6.08	-0.535	0.592	0.71	3.89	3.88	Higher at ED
	Avoidance	Moderate	ENSG00000288794	-0.0449	-0.538	-6.08	-0.535	0.592	0.71	1.79	1.74	Higher at ED
	Avoidance	Moderate	WSB2	0.0223	0.538	-6.08	0.535	0.593	0.71	4.62	4.64	Higher at M6
	Avoidance	Moderate	GLMP	0.0221	0.537	-6.08	0.535	0.593	0.71	3.58	3.61	Higher at M6
	Avoidance	Moderate	ENSG00000288756	-0.0417	-0.537	-6.08	-0.534	0.593	0.711	2.03	1.99	Higher at ED
	Avoidance	Moderate	HNRNPD	0.0178	0.537	-6.08	0.534	0.593	0.711	7.09	7.11	Higher at M6
	Avoidance	Moderate	ZNF131	0.0193	0.537	-6.08	0.534	0.593	0.711	4.72	4.74	Higher at M6
	Avoidance	Moderate	ZNF714	-0.0256	-0.537	-6.08	-0.534	0.593	0.711	3.06	3.04	Higher at ED
	Avoidance	Moderate	BEX4	0.0282	0.536	-6.08	0.533	0.594	0.711	3.06	3.09	Higher at M6
	Avoidance	Moderate	NDUFV2	-0.0198	-0.536	-6.08	-0.533	0.594	0.711	4.23	4.21	Higher at ED
	Avoidance	Moderate	TTLL4	-0.0242	-0.535	-6.08	-0.533	0.594	0.712	4.73	4.71	Higher at ED
	Avoidance	Moderate	TYRO3P	0.0264	0.535	-6.08	0.533	0.594	0.712	2.91	2.93	Higher at M6
	Avoidance	Moderate	XNDC1N	-0.0289	-0.535	-6.08	-0.533	0.594	0.712	3.27	3.23	Higher at ED
	Avoidance	Moderate	RIC3	0.0219	0.535	-6.08	0.532	0.595	0.712	3.7	3.72	Higher at M6
	Avoidance	Moderate	ENSG00000280069	-0.0355	-0.534	-6.08	-0.532	0.595	0.712	1.91	1.87	Higher at ED
	Avoidance	Moderate	ZBTB10	-0.0309	-0.534	-6.09	-0.531	0.595	0.712	3.9	3.87	Higher at ED
	Avoidance	Moderate	RIOK2	-0.0399	-0.534	-6.09	-0.531	0.595	0.712	2.93	2.89	Higher at ED
	Avoidance	Moderate	HPGD	-0.0367	-0.533	-6.08	-0.531	0.595	0.712	1.87	1.82	Higher at ED
	Avoidance	Moderate	HTD2	0.0454	0.532	-6.09	0.531	0.596	0.713	2.42	2.47	Higher at M6
	Avoidance	Moderate	EPOR	-0.0356	-0.533	-6.09	-0.531	0.596	0.713	3.7	3.67	Higher at ED
	Avoidance	Moderate	RER1	-0.0114	-0.533	-6.09	-0.53	0.596	0.713	6	5.99	Higher at ED
	Avoidance	Moderate	TAPBPL	0.0177	0.533	-6.09	0.53	0.596	0.713	5.04	5.06	Higher at M6
	Avoidance	Moderate	TRMT12	-0.0219	-0.533	-6.09	-0.53	0.596	0.713	3.12	3.1	Higher at ED
	Avoidance	Moderate	PDIK1L	-0.0388	-0.531	-6.09	-0.53	0.596	0.713	2.77	2.73	Higher at ED
	Avoidance	Moderate	SORT1	-0.0355	-0.532	-6.09	-0.53	0.596	0.713	5.61	5.57	Higher at ED
	Avoidance	Moderate	ZFP82	-0.0388	-0.532	-6.09	-0.53	0.596	0.713	2.55	2.51	Higher at ED
	Avoidance	Moderate	ADIPOR2	0.0141	0.532	-6.09	0.529	0.597	0.713	5.1	5.11	Higher at M6
	Avoidance	Moderate	LTF	0.0735	0.532	-6.09	0.529	0.597	0.713	3.81	3.81	Higher at M6
	Avoidance	Moderate	ENSG00000288640	-0.0888	-0.532	-6.09	-0.529	0.597	0.713	2.09	2.01	Higher at ED
	Avoidance	Moderate	AGPS	0.0243	0.531	-6.09	0.529	0.597	0.714	5.11	5.13	Higher at M6
	Avoidance	Moderate	MAD2L2	0.0246	0.531	-6.09	0.528	0.597	0.714	3	3.03	Higher at M6
	Avoidance	Moderate	BBS4	-0.0252	-0.53	-6.09	-0.528	0.598	0.714	2.84	2.82	Higher at ED
	Avoidance	Moderate	ZNF677	-0.0267	-0.53	-6.09	-0.528	0.598	0.714	2.19	2.16	Higher at ED
	Avoidance	Moderate	POLD4	-0.0148	-0.53	-6.09	-0.527	0.598	0.714	5.28	5.27	Higher at ED
	Avoidance	Moderate	ABT1	-0.02	-0.53	-6.09	-0.527	0.598	0.714	4.38	4.36	Higher at ED
	Avoidance	Moderate	ENSG00000280381	0.0419	0.53	-6.09	0.527	0.598	0.714	2.38	2.4	Higher at M6
	Avoidance	Moderate	SLC30A1	-0.0311	-0.53	-6.09	-0.527	0.598	0.714	4.77	4.74	Higher at ED
	Avoidance	Moderate	UBALD2	-0.0452	-0.529	-6.09	-0.527	0.598	0.715	6.94	6.9	Higher at ED
	Avoidance	Moderate	STRBP	0.0284	0.529	-6.09	0.526	0.599	0.715	4.36	4.39	Higher at M6
	Avoidance	Moderate	UXT	0.0191	0.529	-6.09	0.526	0.599	0.715	3.07	3.09	Higher at M6
	Avoidance	Moderate	CXCR5	0.0257	0.528	-6.09	0.525	0.599	0.715	4.6	4.63	Higher at M6
	Avoidance	Moderate	ENSG00000288748	-0.0342	-0.528	-6.09	-0.526	0.599	0.715	3.57	3.54	Higher at ED
	Avoidance	Moderate	ENSG00000289472	-0.0295	-0.528	-6.09	-0.525	0.599	0.715	1.77	1.75	Higher at ED
	Avoidance	Moderate	GIMAP2	0.0441	0.527	-6.09	0.526	0.599	0.715	4.38	4.42	Higher at M6
	Avoidance	Moderate	PIK3R1	0.0202	0.528	-6.09	0.525	0.599	0.715	7.03	7.05	Higher at M6
	Avoidance	Moderate	RBM15	0.0141	0.528	-6.09	0.525	0.599	0.715	5.97	5.99	Higher at M6
	Avoidance	Moderate	FBXL12	-0.0175	-0.527	-6.09	-0.525	0.6	0.716	3.59	3.57	Higher at ED
	Avoidance	Moderate	CD86	-0.0275	-0.526	-6.09	-0.524	0.6	0.716	4.32	4.29	Higher at ED
	Avoidance	Moderate	SPIDR	0.0118	0.526	-6.09	0.524	0.601	0.717	5.01	5.02	Higher at M6
	Avoidance	Moderate	RPL23AP7	0.0322	0.526	-6.09	0.523	0.601	0.717	2.54	2.58	Higher at M6
	Avoidance	Moderate	COX7B	-0.0528	-0.525	-6.09	-0.523	0.601	0.717	2.09	2.04	Higher at ED
	Avoidance	Moderate	SGK3	-0.0248	-0.525	-6.09	-0.523	0.601	0.717	3.71	3.68	Higher at ED
	Avoidance	Moderate	ABHD6	0.0186	0.525	-6.09	0.522	0.601	0.717	2.5	2.52	Higher at M6
	Avoidance	Moderate	ENSG00000278948	0.0424	0.525	-6.09	0.522	0.602	0.718	1.67	1.71	Higher at M6
	Avoidance	Moderate	LTA	0.0272	0.524	-6.09	0.522	0.602	0.718	2.22	2.25	Higher at M6
	Avoidance	Moderate	PSTPIP2	-0.0379	-0.524	-6.09	-0.521	0.602	0.718	4.77	4.74	Higher at ED
	Avoidance	Moderate	ZNF594	-0.0488	-0.524	-6.09	-0.521	0.602	0.718	3.35	3.3	Higher at ED
	Avoidance	Moderate	PHLDB3	0.0277	0.523	-6.09	0.521	0.603	0.718	2.79	2.81	Higher at M6
	Avoidance	Moderate	PRDM10	-0.0163	-0.523	-6.09	-0.52	0.603	0.718	4.34	4.33	Higher at ED
	Avoidance	Moderate	HNRNPDL	0.0194	0.522	-6.09	0.52	0.603	0.719	6.96	6.98	Higher at M6
	Avoidance	Moderate	TMEM161B	0.031	0.521	-6.09	0.52	0.603	0.719	4.47	4.5	Higher at M6
	Avoidance	Moderate	IGKV3.20	-0.0605	-0.522	-6.09	-0.519	0.604	0.719	2.75	2.71	Higher at ED
	Avoidance	Moderate	PARVG	-0.0192	-0.522	-6.09	-0.519	0.603	0.719	7.21	7.19	Higher at ED
	Avoidance	Moderate	SKA3	0.05	0.522	-6.09	0.519	0.604	0.719	1.6	1.65	Higher at M6
	Avoidance	Moderate	SLFN11	-0.0185	-0.522	-6.09	-0.519	0.604	0.719	5.05	5.03	Higher at ED
	Avoidance	Moderate	ATP5F1C	-0.0432	-0.52	-6.09	-0.518	0.605	0.72	3.73	3.69	Higher at ED
	Avoidance	Moderate	LRRC57	-0.0161	-0.52	-6.09	-0.518	0.605	0.72	4.23	4.21	Higher at ED
	Avoidance	Moderate	PKIA	-0.0375	-0.52	-6.09	-0.517	0.605	0.72	2.13	2.09	Higher at ED
	Avoidance	Moderate	MT1X	0.0333	0.52	-6.09	0.517	0.605	0.72	2.34	2.39	Higher at M6
	Avoidance	Moderate	POLDIP3	0.0119	0.52	-6.09	0.517	0.605	0.72	5.86	5.88	Higher at M6
	Avoidance	Moderate	CLDND1	-0.0287	-0.519	-6.09	-0.516	0.606	0.721	5.06	5.03	Higher at ED
	Avoidance	Moderate	CLIC4	0.0257	0.518	-6.09	0.516	0.606	0.721	4.34	4.37	Higher at M6
	Avoidance	Moderate	LIPE	0.0206	0.519	-6.09	0.516	0.606	0.721	2.93	2.94	Higher at M6
	Avoidance	Moderate	MBD1	0.0124	0.518	-6.09	0.516	0.606	0.721	5.98	5.99	Higher at M6
	Avoidance	Moderate	SDCCAG8	-0.0167	-0.519	-6.09	-0.516	0.606	0.721	4.07	4.06	Higher at ED
	Avoidance	Moderate	SPTSSA	0.0338	0.519	-6.09	0.517	0.605	0.721	2.82	2.84	Higher at M6
	Avoidance	Moderate	TRIM26	0.0211	0.519	-6.09	0.516	0.606	0.721	5.67	5.69	Higher at M6
	Avoidance	Moderate	ZFP92	0.0333	0.519	-6.09	0.516	0.606	0.721	1.81	1.84	Higher at M6
	Avoidance	Moderate	ZZZ3	0.0316	0.518	-6.09	0.516	0.606	0.721	4.83	4.86	Higher at M6
	Avoidance	Moderate	DCP1A	-0.0116	-0.518	-6.09	-0.516	0.606	0.721	5.35	5.34	Higher at ED
	Avoidance	Moderate	HBS1L	-0.0272	-0.518	-6.09	-0.516	0.606	0.721	4.92	4.89	Higher at ED
	Avoidance	Moderate	TRA2B	0.0198	0.517	-6.09	0.515	0.606	0.721	6.84	6.86	Higher at M6
	Avoidance	Moderate	WBP11	0.0173	0.518	-6.09	0.515	0.606	0.721	5.75	5.77	Higher at M6
	Avoidance	Moderate	ATPAF1	0.0186	0.517	-6.09	0.515	0.607	0.721	3.73	3.74	Higher at M6
	Avoidance	Moderate	ARSA	-0.0274	-0.517	-6.09	-0.515	0.607	0.721	5.26	5.23	Higher at ED
	Avoidance	Moderate	BBX	-0.0179	-0.517	-6.09	-0.514	0.607	0.722	6.16	6.14	Higher at ED
	Avoidance	Moderate	UBTD2	0.0231	0.516	-6.09	0.514	0.607	0.722	2.28	2.3	Higher at M6
	Avoidance	Moderate	TP53RK	0.0279	0.515	-6.1	0.513	0.608	0.722	3.68	3.71	Higher at M6
	Avoidance	Moderate	FTCDNL1	-0.0303	-0.516	-6.09	-0.513	0.608	0.722	1.73	1.7	Higher at ED
	Avoidance	Moderate	CCNI	0.0354	0.515	-6.09	0.512	0.608	0.723	8.6	8.64	Higher at M6
	Avoidance	Moderate	LRRC8B	0.0204	0.515	-6.09	0.513	0.608	0.723	4.45	4.47	Higher at M6
	Avoidance	Moderate	RPS20	-0.0366	-0.515	-6.09	-0.512	0.609	0.723	7.27	7.22	Higher at ED
	Avoidance	Moderate	ZNF561	-0.0205	-0.513	-6.1	-0.512	0.609	0.723	4.12	4.1	Higher at ED
	Avoidance	Moderate	ENSG00000269958	-0.0296	-0.514	-6.09	-0.512	0.609	0.723	2.7	2.67	Higher at ED
	Avoidance	Moderate	H1.5	0.0664	0.514	-6.09	0.512	0.609	0.723	4.3	4.37	Higher at M6
	Avoidance	Moderate	ENSG00000261136	0.028	0.514	-6.1	0.512	0.609	0.723	2.34	2.37	Higher at M6
	Avoidance	Moderate	IGKV3.15	-0.06	-0.514	-6.09	-0.511	0.609	0.723	2.29	2.29	Higher at ED
	Avoidance	Moderate	ENSG00000262049	-0.0243	-0.514	-6.1	-0.511	0.609	0.723	2.43	2.41	Higher at ED
	Avoidance	Moderate	RPL35	0.0442	0.514	-6.1	0.511	0.609	0.723	5.33	5.37	Higher at M6
	Avoidance	Moderate	EIF3CL	0.0586	0.514	-6.1	0.511	0.609	0.723	5.19	5.23	Higher at M6
	Avoidance	Moderate	ZNF585B	-0.0173	-0.513	-6.1	-0.511	0.609	0.723	4.13	4.11	Higher at ED
	Avoidance	Moderate	DOP1B	-0.0255	-0.513	-6.1	-0.511	0.61	0.724	5.67	5.64	Higher at ED
	Avoidance	Moderate	NLK	0.0145	0.513	-6.1	0.51	0.61	0.724	4.29	4.3	Higher at M6
	Avoidance	Moderate	RAD1	-0.0258	-0.512	-6.1	-0.51	0.61	0.724	3.11	3.08	Higher at ED
	Avoidance	Moderate	LATS1	0.012	0.512	-6.1	0.51	0.61	0.724	6.04	6.05	Higher at M6
	Avoidance	Moderate	LINC00847	-0.0214	-0.512	-6.1	-0.51	0.61	0.724	3.87	3.85	Higher at ED
	Avoidance	Moderate	STEEP1	0.0213	0.512	-6.1	0.51	0.61	0.724	2.71	2.74	Higher at M6
	Avoidance	Moderate	GATA2	0.0682	0.511	-6.1	0.509	0.611	0.725	4.24	4.3	Higher at M6
	Avoidance	Moderate	TARDBP	0.0125	0.511	-6.1	0.509	0.611	0.725	6.53	6.54	Higher at M6
	Avoidance	Moderate	UQCRC2	-0.0214	-0.511	-6.1	-0.508	0.611	0.725	5.19	5.17	Higher at ED
	Avoidance	Moderate	TTC12	0.02	0.51	-6.1	0.507	0.612	0.726	3.26	3.28	Higher at M6
	Avoidance	Moderate	NPIPB9	0.0348	0.509	-6.1	0.507	0.612	0.726	1.69	1.72	Higher at M6
	Avoidance	Moderate	SREK1IP1	-0.0331	-0.508	-6.1	-0.507	0.612	0.726	4.04	4.01	Higher at ED
	Avoidance	Moderate	ZNF234	0.0233	0.509	-6.1	0.506	0.613	0.726	3.43	3.45	Higher at M6
	Avoidance	Moderate	PDE1B	0.0295	0.509	-6.1	0.506	0.613	0.726	2.52	2.55	Higher at M6
	Avoidance	Moderate	ENSG00000229591	-0.0299	-0.508	-6.1	-0.506	0.613	0.727	1.91	1.88	Higher at ED
	Avoidance	Moderate	UBE2E2	-0.0229	-0.508	-6.1	-0.506	0.613	0.727	2.9	2.87	Higher at ED
	Avoidance	Moderate	ZNF558	0.0251	0.508	-6.1	0.505	0.613	0.727	3.19	3.21	Higher at M6
	Avoidance	Moderate	SH3BP5.AS1	0.0151	0.508	-6.1	0.505	0.613	0.727	5.57	5.59	Higher at M6
	Avoidance	Moderate	HACL1	0.0209	0.507	-6.1	0.505	0.614	0.727	3.08	3.1	Higher at M6
	Avoidance	Moderate	KCND1	-0.0505	-0.507	-6.1	-0.504	0.614	0.727	1.75	1.7	Higher at ED
	Avoidance	Moderate	ZBTB41	-0.0513	-0.505	-6.1	-0.504	0.614	0.727	3.67	3.61	Higher at ED
	Avoidance	Moderate	ZSWIM8	-0.0303	-0.507	-6.1	-0.504	0.614	0.727	6.28	6.25	Higher at ED
	Avoidance	Moderate	UTP11	-0.0208	-0.506	-6.1	-0.503	0.615	0.728	2.86	2.84	Higher at ED
	Avoidance	Moderate	TBCB	0.0171	0.506	-6.1	0.503	0.615	0.728	4.48	4.5	Higher at M6
	Avoidance	Moderate	ZNF271P	-0.0247	-0.506	-6.1	-0.503	0.615	0.728	3.96	3.93	Higher at ED
	Avoidance	Moderate	GBA1LP	-0.0242	-0.505	-6.1	-0.502	0.615	0.729	3.56	3.54	Higher at ED
	Avoidance	Moderate	CHKB.CPT1B	-0.0344	-0.505	-6.1	-0.502	0.616	0.729	4.03	3.99	Higher at ED
	Avoidance	Moderate	DYRK1B	0.0245	0.504	-6.1	0.502	0.616	0.729	4.7	4.72	Higher at M6
	Avoidance	Moderate	PRNP	0.0158	0.504	-6.1	0.502	0.616	0.729	4.99	5.01	Higher at M6
	Avoidance	Moderate	ZNF490	0.0151	0.504	-6.1	0.502	0.616	0.729	4.16	4.17	Higher at M6
	Avoidance	Moderate	KANSL2	0.0173	0.504	-6.1	0.502	0.616	0.729	3.82	3.84	Higher at M6
	Avoidance	Moderate	DHFR	-0.0211	-0.504	-6.1	-0.501	0.616	0.729	3.41	3.39	Higher at ED
	Avoidance	Moderate	NFKBIB	0.0216	0.503	-6.1	0.501	0.616	0.729	4.08	4.1	Higher at M6
	Avoidance	Moderate	SRCAP	0.0392	0.502	-6.1	0.501	0.616	0.729	7.45	7.49	Higher at M6
	Avoidance	Moderate	DOCK7	-0.0192	-0.503	-6.1	-0.501	0.616	0.729	3.2	3.18	Higher at ED
	Avoidance	Moderate	LRRC8C.DT	0.0211	0.503	-6.1	0.501	0.617	0.729	3.58	3.6	Higher at M6
	Avoidance	Moderate	TMSB10	-0.026	-0.503	-6.1	-0.501	0.617	0.729	7.83	7.8	Higher at ED
	Avoidance	Moderate	ADPRM	-0.0335	-0.503	-6.1	-0.5	0.617	0.73	2.75	2.72	Higher at ED
	Avoidance	Moderate	CD1C	-0.0385	-0.503	-6.1	-0.5	0.617	0.73	1.93	1.88	Higher at ED
	Avoidance	Moderate	CHIC1	0.0366	0.502	-6.1	0.5	0.617	0.73	3.48	3.51	Higher at M6
	Avoidance	Moderate	MAN1A2	0.0211	0.503	-6.1	0.5	0.617	0.73	5.86	5.89	Higher at M6
	Avoidance	Moderate	ZNF266	0.0208	0.502	-6.1	0.5	0.617	0.73	4.76	4.78	Higher at M6
	Avoidance	Moderate	ACTN4	-0.0373	-0.501	-6.1	-0.499	0.618	0.73	7.97	7.93	Higher at ED
	Avoidance	Moderate	NDUFA6	-0.0375	-0.501	-6.1	-0.499	0.618	0.731	2.56	2.53	Higher at ED
	Avoidance	Moderate	PRIM1	0.027	0.501	-6.1	0.499	0.618	0.731	2.19	2.22	Higher at M6
	Avoidance	Moderate	ITGA6.AS1	0.0228	0.501	-6.1	0.498	0.618	0.731	2.04	2.06	Higher at M6
	Avoidance	Moderate	LOXL3	-0.0335	-0.5	-6.1	-0.498	0.619	0.731	2.27	2.24	Higher at ED
	Avoidance	Moderate	CENPK	-0.0401	-0.5	-6.1	-0.497	0.619	0.731	2.13	2.11	Higher at ED
	Avoidance	Moderate	GRPEL2	0.0305	0.499	-6.1	0.497	0.619	0.731	3.42	3.45	Higher at M6
	Avoidance	Moderate	RBM48	-0.0177	-0.498	-6.1	-0.497	0.619	0.731	4.02	4	Higher at ED
	Avoidance	Moderate	ENSG00000261338	-0.0297	-0.499	-6.1	-0.497	0.619	0.731	2.6	2.57	Higher at ED
	Avoidance	Moderate	ENSG00000260417	0.0635	0.498	-6.1	0.497	0.619	0.731	3.4	3.46	Higher at M6
	Avoidance	Moderate	ENSG00000290928	0.0223	0.499	-6.1	0.497	0.619	0.731	3.33	3.35	Higher at M6
	Avoidance	Moderate	MAML2	-0.017	-0.499	-6.1	-0.497	0.619	0.731	7.05	7.03	Higher at ED
	Avoidance	Moderate	HMOX2	0.0158	0.498	-6.1	0.496	0.62	0.732	4.99	5.01	Higher at M6
	Avoidance	Moderate	SRSF5	-0.0138	-0.498	-6.1	-0.496	0.62	0.732	7.75	7.74	Higher at ED
	Avoidance	Moderate	STARD3	-0.0172	-0.498	-6.1	-0.496	0.62	0.732	5.28	5.26	Higher at ED
	Avoidance	Moderate	PEX19	0.0141	0.498	-6.1	0.496	0.62	0.732	4.53	4.55	Higher at M6
	Avoidance	Moderate	CNOT2	-0.0165	-0.498	-6.1	-0.495	0.62	0.732	5.78	5.76	Higher at ED
	Avoidance	Moderate	TIMM9	0.0311	0.497	-6.1	0.495	0.62	0.732	1.9	1.93	Higher at M6
	Avoidance	Moderate	ENSG00000288899	-0.0242	-0.498	-6.1	-0.495	0.62	0.732	2.4	2.37	Higher at ED
	Avoidance	Moderate	TBCK	-0.0231	-0.496	-6.1	-0.495	0.621	0.732	4.3	4.27	Higher at ED
	Avoidance	Moderate	CERS4	0.0199	0.497	-6.1	0.495	0.621	0.733	3.45	3.47	Higher at M6
	Avoidance	Moderate	ZNF253	-0.0439	-0.497	-6.1	-0.494	0.621	0.733	3.23	3.18	Higher at ED
	Avoidance	Moderate	CREB3	-0.0207	-0.496	-6.1	-0.494	0.622	0.733	3.21	3.19	Higher at ED
	Avoidance	Moderate	RPS7	0.0629	0.496	-6.1	0.494	0.621	0.733	4.64	4.7	Higher at M6
	Avoidance	Moderate	ZNF790	-0.0366	-0.495	-6.1	-0.493	0.622	0.733	1.9	1.87	Higher at ED
	Avoidance	Moderate	H2BC8	0.037	0.495	-6.1	0.493	0.622	0.733	3.12	3.15	Higher at M6
	Avoidance	Moderate	ZSWIM7	0.0233	0.495	-6.1	0.493	0.622	0.733	2.58	2.6	Higher at M6
	Avoidance	Moderate	TOMM20	0.0237	0.494	-6.1	0.493	0.622	0.733	4.62	4.64	Higher at M6
	Avoidance	Moderate	COMMD9	0.0189	0.495	-6.1	0.493	0.622	0.734	4.22	4.24	Higher at M6
	Avoidance	Moderate	IDH1	0.0213	0.495	-6.1	0.492	0.622	0.734	4.02	4.04	Higher at M6
	Avoidance	Moderate	ISCU	0.0248	0.494	-6.1	0.492	0.623	0.734	5.79	5.82	Higher at M6
	Avoidance	Moderate	SCPEP1	-0.0182	-0.494	-6.1	-0.492	0.623	0.734	5.03	5.01	Higher at ED
	Avoidance	Moderate	PSMD5	0.0175	0.493	-6.11	0.492	0.623	0.734	4.12	4.14	Higher at M6
	Avoidance	Moderate	COA6	-0.0316	-0.493	-6.1	-0.491	0.623	0.735	1.8	1.77	Higher at ED
	Avoidance	Moderate	C19orf47	0.0216	0.493	-6.11	0.491	0.624	0.735	3.46	3.48	Higher at M6
	Avoidance	Moderate	ENSG00000226530	-0.0337	-0.493	-6.11	-0.491	0.624	0.735	2.03	1.99	Higher at ED
	Avoidance	Moderate	PSMA5	0.0232	0.493	-6.11	0.491	0.624	0.735	4.36	4.38	Higher at M6
	Avoidance	Moderate	ENSG00000278949	-0.0462	-0.492	-6.11	-0.49	0.624	0.735	3.26	3.22	Higher at ED
	Avoidance	Moderate	TIMM22	0.0165	0.493	-6.11	0.49	0.624	0.735	3.46	3.48	Higher at M6
	Avoidance	Moderate	BET1	-0.0301	-0.491	-6.11	-0.49	0.624	0.735	2.69	2.66	Higher at ED
	Avoidance	Moderate	NUP133	0.0193	0.49	-6.11	0.489	0.625	0.736	4.41	4.43	Higher at M6
	Avoidance	Moderate	ACTG1P3	-0.0256	-0.49	-6.11	-0.487	0.626	0.737	1.93	1.9	Higher at ED
	Avoidance	Moderate	ARGLU1	-0.0238	-0.489	-6.11	-0.487	0.626	0.737	7.25	7.23	Higher at ED
	Avoidance	Moderate	SPRED1	0.031	0.49	-6.11	0.487	0.626	0.737	2.22	2.25	Higher at M6
	Avoidance	Moderate	TUBGCP5	0.0209	0.489	-6.11	0.487	0.626	0.737	3.21	3.23	Higher at M6
	Avoidance	Moderate	ENSG00000249240	-0.0768	-0.49	-6.11	-0.487	0.626	0.737	3.62	3.58	Higher at ED
	Avoidance	Moderate	ENSG00000290683	-0.019	-0.489	-6.11	-0.487	0.626	0.737	5.39	5.37	Higher at ED
	Avoidance	Moderate	LINC01806	-0.0403	-0.489	-6.11	-0.487	0.627	0.738	1.91	1.87	Higher at ED
	Avoidance	Moderate	ZNF45	0.0205	0.488	-6.11	0.486	0.627	0.738	3.48	3.5	Higher at M6
	Avoidance	Moderate	COX6B1	-0.025	-0.488	-6.11	-0.486	0.627	0.738	4.59	4.56	Higher at ED
	Avoidance	Moderate	UBE2G1	-0.0129	-0.488	-6.11	-0.485	0.627	0.738	5.28	5.27	Higher at ED
	Avoidance	Moderate	SIN3B	0.0205	0.487	-6.11	0.485	0.628	0.738	6.07	6.09	Higher at M6
	Avoidance	Moderate	APOL6	-0.034	-0.487	-6.11	-0.485	0.628	0.738	7.43	7.4	Higher at ED
	Avoidance	Moderate	DNAJC10	-0.0268	-0.486	-6.11	-0.484	0.628	0.739	5.63	5.6	Higher at ED
	Avoidance	Moderate	TMEM208	-0.0191	-0.486	-6.11	-0.484	0.628	0.739	2.35	2.33	Higher at ED
	Avoidance	Moderate	PDP1	0.0201	0.486	-6.11	0.484	0.629	0.739	4.87	4.89	Higher at M6
	Avoidance	Moderate	PRPF39	0.0285	0.484	-6.11	0.483	0.629	0.74	3.92	3.95	Higher at M6
	Avoidance	Moderate	ABTB3	-0.0183	-0.484	-6.11	-0.482	0.63	0.74	4.26	4.24	Higher at ED
	Avoidance	Moderate	LINC02446	-0.0402	-0.484	-6.11	-0.482	0.63	0.74	3	2.98	Higher at ED
	Avoidance	Moderate	MAN2B2	-0.0194	-0.485	-6.11	-0.482	0.63	0.74	6.54	6.52	Higher at ED
	Avoidance	Moderate	RPRD1B	-0.0138	-0.484	-6.11	-0.482	0.63	0.74	4.46	4.45	Higher at ED
	Avoidance	Moderate	SRP72	-0.0286	-0.484	-6.11	-0.482	0.63	0.74	5.29	5.26	Higher at ED
	Avoidance	Moderate	MS4A1	0.0331	0.484	-6.11	0.481	0.63	0.741	6.31	6.34	Higher at M6
	Avoidance	Moderate	STEAP3	0.032	0.484	-6.11	0.481	0.63	0.741	2	2.04	Higher at M6
	Avoidance	Moderate	ENSG00000264739	0.0247	0.483	-6.11	0.48	0.631	0.741	1.8	1.82	Higher at M6
	Avoidance	Moderate	FBXL18	-0.0301	-0.483	-6.11	-0.481	0.631	0.741	4.42	4.39	Higher at ED
	Avoidance	Moderate	GP6.AS1	0.0351	0.483	-6.11	0.481	0.631	0.741	2.01	2.05	Higher at M6
	Avoidance	Moderate	PEX3	0.0254	0.483	-6.11	0.48	0.631	0.741	2.43	2.46	Higher at M6
	Avoidance	Moderate	RPL27	-0.0442	-0.483	-6.11	-0.48	0.631	0.741	5.95	5.89	Higher at ED
	Avoidance	Moderate	WDR73	0.0161	0.482	-6.11	0.48	0.631	0.741	4.3	4.31	Higher at M6
	Avoidance	Moderate	MRPS23	0.0237	0.481	-6.11	0.48	0.631	0.741	2.98	3	Higher at M6
	Avoidance	Moderate	RPP25	0.0321	0.482	-6.11	0.48	0.631	0.741	1.71	1.75	Higher at M6
	Avoidance	Moderate	SLC25A32	0.0235	0.482	-6.11	0.48	0.631	0.741	3.37	3.39	Higher at M6
	Avoidance	Moderate	TRIM2	0.0316	0.482	-6.11	0.48	0.631	0.741	2.34	2.37	Higher at M6
	Avoidance	Moderate	ENSG00000279106	0.0483	0.481	-6.11	0.479	0.632	0.742	1.98	2.03	Higher at M6
	Avoidance	Moderate	GCLM	0.0258	0.482	-6.11	0.479	0.632	0.742	3.61	3.63	Higher at M6
	Avoidance	Moderate	HLA.DRA	-0.0272	-0.482	-6.11	-0.479	0.632	0.742	7.96	7.93	Higher at ED
	Avoidance	Moderate	ENSG00000284657	0.0236	0.481	-6.11	0.479	0.632	0.742	3.16	3.18	Higher at M6
	Avoidance	Moderate	SEPTIN7P13	-0.0238	-0.481	-6.11	-0.479	0.632	0.742	4.13	4.11	Higher at ED
	Avoidance	Moderate	HELQ	0.023	0.481	-6.11	0.479	0.632	0.742	3.43	3.45	Higher at M6
	Avoidance	Moderate	PROSER3	-0.0351	-0.481	-6.11	-0.478	0.632	0.742	4.23	4.2	Higher at ED
	Avoidance	Moderate	COPS4	-0.0371	-0.48	-6.11	-0.478	0.633	0.742	2.63	2.6	Higher at ED
	Avoidance	Moderate	PIGK	-0.0403	-0.478	-6.11	-0.477	0.633	0.743	3.29	3.25	Higher at ED
	Avoidance	Moderate	TAP2	-0.024	-0.479	-6.11	-0.477	0.633	0.743	7.27	7.24	Higher at ED
	Avoidance	Moderate	BAIAP3	-0.0381	-0.479	-6.11	-0.477	0.634	0.743	3.59	3.56	Higher at ED
	Avoidance	Moderate	ENSG00000309202	0.0322	0.479	-6.11	0.477	0.634	0.743	2.31	2.35	Higher at M6
	Avoidance	Moderate	EID1	0.0274	0.478	-6.11	0.476	0.634	0.744	5.03	5.06	Higher at M6
	Avoidance	Moderate	TRAK1	-0.0144	-0.478	-6.11	-0.476	0.634	0.744	6.09	6.07	Higher at ED
	Avoidance	Moderate	ZFP14	0.0279	0.478	-6.11	0.476	0.634	0.744	3.67	3.7	Higher at M6
	Avoidance	Moderate	DBF4	0.0319	0.476	-6.11	0.475	0.635	0.744	2.57	2.6	Higher at M6
	Avoidance	Moderate	ZNF888	-0.0356	-0.476	-6.11	-0.475	0.635	0.744	2.44	2.41	Higher at ED
	Avoidance	Moderate	ATP6V1E2	-0.0238	-0.477	-6.11	-0.475	0.635	0.744	2.07	2.04	Higher at ED
	Avoidance	Moderate	USPL1	0.0231	0.475	-6.11	0.474	0.635	0.745	4.11	4.14	Higher at M6
	Avoidance	Moderate	PLK1	0.0328	0.476	-6.11	0.474	0.635	0.745	1.78	1.8	Higher at M6
	Avoidance	Moderate	PTPN23.DT	0.0231	0.476	-6.11	0.474	0.635	0.745	1.86	1.89	Higher at M6
	Avoidance	Moderate	EEF1A1	0.04	0.476	-6.11	0.474	0.636	0.745	11.1	11.2	Higher at M6
	Avoidance	Moderate	ZNF28	-0.0439	-0.476	-6.11	-0.474	0.636	0.745	3.22	3.17	Higher at ED
	Avoidance	Moderate	MRPS35	0.0261	0.474	-6.11	0.473	0.636	0.745	2.97	2.99	Higher at M6
	Avoidance	Moderate	IGHG3	0.0497	0.475	-6.11	0.473	0.636	0.745	4.13	4.2	Higher at M6
	Avoidance	Moderate	RBSN	-0.0165	-0.475	-6.11	-0.473	0.636	0.745	4.39	4.38	Higher at ED
	Avoidance	Moderate	IGHV3.21	-0.0372	-0.474	-6.11	-0.472	0.637	0.746	1.99	1.95	Higher at ED
	Avoidance	Moderate	DCBLD1	0.0275	0.475	-6.11	0.472	0.637	0.746	1.69	1.72	Higher at M6
	Avoidance	Moderate	CCDC15	0.0308	0.474	-6.11	0.472	0.637	0.746	2.24	2.27	Higher at M6
	Avoidance	Moderate	LINC02175	0.0223	0.474	-6.11	0.472	0.637	0.746	2.38	2.41	Higher at M6
	Avoidance	Moderate	CYTH1	0.011	0.474	-6.11	0.472	0.637	0.746	8.12	8.13	Higher at M6
	Avoidance	Moderate	GLCCI1	-0.0152	-0.474	-6.11	-0.472	0.637	0.746	4.92	4.91	Higher at ED
	Avoidance	Moderate	ATM	0.0175	0.474	-6.11	0.471	0.637	0.746	8.78	8.8	Higher at M6
	Avoidance	Moderate	UBE3B	0.0135	0.473	-6.11	0.471	0.637	0.746	5.87	5.88	Higher at M6
	Avoidance	Moderate	ZNF655	-0.0125	-0.473	-6.11	-0.471	0.638	0.746	6.4	6.38	Higher at ED
	Avoidance	Moderate	RRN3	0.0219	0.473	-6.11	0.471	0.638	0.746	4.18	4.2	Higher at M6
	Avoidance	Moderate	RIMBP3B	0.0583	0.473	-6.11	0.47	0.638	0.747	2.15	2.19	Higher at M6
	Avoidance	Moderate	TOLLIP	-0.0256	-0.472	-6.12	-0.47	0.639	0.747	6.15	6.12	Higher at ED
	Avoidance	Moderate	UPF1	-0.0309	-0.472	-6.12	-0.47	0.639	0.747	6.93	6.9	Higher at ED
	Avoidance	Moderate	DESI2	0.019	0.47	-6.12	0.469	0.639	0.748	3.87	3.89	Higher at M6
	Avoidance	Moderate	ENSG00000259001	-0.0582	-0.471	-6.12	-0.469	0.639	0.748	5.97	5.9	Higher at ED
	Avoidance	Moderate	MATR3	-0.0255	-0.47	-6.12	-0.468	0.64	0.748	7.03	7	Higher at ED
	Avoidance	Moderate	ZNF530	0.0272	0.471	-6.12	0.468	0.64	0.748	2.06	2.09	Higher at M6
	Avoidance	Moderate	SAMHD1	0.0193	0.47	-6.12	0.468	0.64	0.748	8.44	8.46	Higher at M6
	Avoidance	Moderate	VAMP5	0.0367	0.47	-6.12	0.468	0.64	0.748	2.49	2.52	Higher at M6
	Avoidance	Moderate	NMRK1	-0.0212	-0.47	-6.12	-0.468	0.64	0.748	3.24	3.22	Higher at ED
	Avoidance	Moderate	ABCB4	0.0244	0.469	-6.12	0.467	0.64	0.749	1.92	1.95	Higher at M6
	Avoidance	Moderate	NADK2	0.0241	0.469	-6.12	0.467	0.641	0.749	2.66	2.68	Higher at M6
	Avoidance	Moderate	H2AC8	0.0325	0.469	-6.12	0.467	0.641	0.749	4.52	4.55	Higher at M6
	Avoidance	Moderate	FHOD1	0.0213	0.469	-6.12	0.466	0.641	0.749	4.95	4.97	Higher at M6
	Avoidance	Moderate	ERCC8	0.0175	0.468	-6.12	0.466	0.641	0.749	4.24	4.26	Higher at M6
	Avoidance	Moderate	ACOX3	0.0181	0.468	-6.12	0.466	0.641	0.749	3.27	3.28	Higher at M6
	Avoidance	Moderate	ENSG00000300168	0.0242	0.468	-6.12	0.466	0.641	0.749	2.22	2.24	Higher at M6
	Avoidance	Moderate	SOCS6	-0.0309	-0.467	-6.12	-0.465	0.642	0.75	1.85	1.82	Higher at ED
	Avoidance	Moderate	NOA1	0.0174	0.467	-6.12	0.465	0.642	0.75	4.24	4.25	Higher at M6
	Avoidance	Moderate	SREBF1	0.0288	0.467	-6.12	0.465	0.642	0.75	5.08	5.11	Higher at M6
	Avoidance	Moderate	XRCC1	0.0154	0.466	-6.12	0.464	0.643	0.75	4.35	4.37	Higher at M6
	Avoidance	Moderate	CBX8	-0.0209	-0.466	-6.12	-0.464	0.643	0.751	1.86	1.84	Higher at ED
	Avoidance	Moderate	HSD17B1.AS1	-0.0155	-0.466	-6.12	-0.464	0.643	0.751	4.57	4.55	Higher at ED
	Avoidance	Moderate	CALM3	0.0251	0.465	-6.12	0.463	0.644	0.751	7.69	7.71	Higher at M6
	Avoidance	Moderate	PPP1R12C	0.0158	0.464	-6.12	0.462	0.644	0.752	6.29	6.31	Higher at M6
	Avoidance	Moderate	ERVK13.1	-0.0168	-0.464	-6.12	-0.462	0.644	0.752	6.7	6.69	Higher at ED
	Avoidance	Moderate	LINC00235	0.0234	0.463	-6.12	0.461	0.645	0.752	2.65	2.68	Higher at M6
	Avoidance	Moderate	CEP57L1	0.0243	0.463	-6.12	0.461	0.645	0.753	2.67	2.68	Higher at M6
	Avoidance	Moderate	KIAA0930	0.022	0.462	-6.12	0.459	0.646	0.754	6.43	6.45	Higher at M6
	Avoidance	Moderate	ENSG00000270012	0.0202	0.46	-6.12	0.458	0.647	0.754	3.72	3.73	Higher at M6
	Avoidance	Moderate	ENSG00000279901	-0.0253	-0.46	-6.12	-0.458	0.647	0.754	2.04	2.02	Higher at ED
	Avoidance	Moderate	IFT80	-0.0301	-0.459	-6.12	-0.458	0.647	0.754	3.18	3.15	Higher at ED
	Avoidance	Moderate	MECP2	-0.0211	-0.461	-6.12	-0.459	0.647	0.754	7.2	7.18	Higher at ED
	Avoidance	Moderate	NR4A1	-0.0392	-0.461	-6.12	-0.458	0.647	0.754	2.66	2.65	Higher at ED
	Avoidance	Moderate	TMEM106B	-0.0304	-0.459	-6.12	-0.458	0.647	0.754	5.01	4.98	Higher at ED
	Avoidance	Moderate	NAA16	0.0178	0.46	-6.12	0.458	0.647	0.755	4.33	4.35	Higher at M6
	Avoidance	Moderate	MED16	0.0233	0.46	-6.12	0.458	0.647	0.755	6.02	6.04	Higher at M6
	Avoidance	Moderate	BRPF3	-0.0211	-0.459	-6.12	-0.457	0.647	0.755	5.5	5.48	Higher at ED
	Avoidance	Moderate	POGLUT3	0.0296	0.459	-6.12	0.457	0.648	0.755	2.51	2.55	Higher at M6
	Avoidance	Moderate	CD69	0.0503	0.458	-6.12	0.457	0.648	0.755	1.72	1.77	Higher at M6
	Avoidance	Moderate	ZNF583	0.0374	0.457	-6.12	0.456	0.648	0.756	1.76	1.8	Higher at M6
	Avoidance	Moderate	INIP	-0.0136	-0.458	-6.12	-0.456	0.648	0.756	3.79	3.78	Higher at ED
	Avoidance	Moderate	SMG1	-0.0116	-0.458	-6.12	-0.456	0.648	0.756	8.38	8.37	Higher at ED
	Avoidance	Moderate	CDC23	0.0188	0.457	-6.12	0.455	0.649	0.756	3.63	3.65	Higher at M6
	Avoidance	Moderate	PTBP2	-0.022	-0.457	-6.12	-0.455	0.649	0.756	5.07	5.05	Higher at ED
	Avoidance	Moderate	KRR1	-0.0345	-0.456	-6.12	-0.455	0.649	0.756	4.35	4.31	Higher at ED
	Avoidance	Moderate	PML	-0.0311	-0.457	-6.12	-0.455	0.649	0.756	6.88	6.85	Higher at ED
	Avoidance	Moderate	BRCA2	-0.0399	-0.457	-6.12	-0.455	0.649	0.756	2.47	2.43	Higher at ED
	Avoidance	Moderate	FICD	0.0159	0.457	-6.12	0.455	0.649	0.756	2.7	2.72	Higher at M6
	Avoidance	Moderate	COPS2	-0.0471	-0.456	-6.12	-0.455	0.649	0.756	4.04	3.99	Higher at ED
	Avoidance	Moderate	CCNG1	-0.0261	-0.456	-6.12	-0.454	0.649	0.756	4.46	4.43	Higher at ED
	Avoidance	Moderate	TBPL1	0.0225	0.456	-6.12	0.454	0.65	0.757	3.24	3.26	Higher at M6
	Avoidance	Moderate	DPH6	0.0269	0.456	-6.12	0.454	0.65	0.757	2.18	2.2	Higher at M6
	Avoidance	Moderate	PEG13	0.0272	0.455	-6.12	0.453	0.651	0.757	4.01	4.04	Higher at M6
	Avoidance	Moderate	ETAA1	-0.0456	-0.454	-6.12	-0.453	0.651	0.757	2.8	2.76	Higher at ED
	Avoidance	Moderate	MFSD14CP	-0.0208	-0.455	-6.12	-0.453	0.651	0.757	6.04	6.02	Higher at ED
	Avoidance	Moderate	YPEL3	0.0415	0.455	-6.12	0.453	0.651	0.758	7.89	7.93	Higher at M6
	Avoidance	Moderate	CD68	-0.025	-0.454	-6.12	-0.452	0.651	0.758	7.41	7.38	Higher at ED
	Avoidance	Moderate	FUT10	0.0203	0.454	-6.12	0.452	0.651	0.758	2.75	2.78	Higher at M6
	Avoidance	Moderate	COX17	0.0284	0.454	-6.12	0.452	0.651	0.758	2.03	2.06	Higher at M6
	Avoidance	Moderate	ENSG00000279176	0.0494	0.452	-6.12	0.451	0.652	0.758	2.49	2.55	Higher at M6
	Avoidance	Moderate	CAMLG	-0.0142	-0.453	-6.12	-0.451	0.652	0.758	4.22	4.21	Higher at ED
	Avoidance	Moderate	ENSG00000287979	0.038	0.453	-6.12	0.451	0.652	0.758	1.49	1.55	Higher at M6
	Avoidance	Moderate	ZNF10	-0.035	-0.453	-6.12	-0.451	0.652	0.758	2.32	2.29	Higher at ED
	Avoidance	Moderate	CNTNAP1	0.0299	0.453	-6.12	0.45	0.652	0.759	1.77	1.8	Higher at M6
	Avoidance	Moderate	SCARF1	-0.0368	-0.452	-6.12	-0.45	0.653	0.759	4.36	4.32	Higher at ED
	Avoidance	Moderate	SLC38A6	0.0208	0.452	-6.12	0.45	0.653	0.759	2.23	2.26	Higher at M6
	Avoidance	Moderate	TCEA1	0.0178	0.452	-6.12	0.45	0.653	0.759	5.23	5.24	Higher at M6
	Avoidance	Moderate	COPG1	-0.0165	-0.452	-6.12	-0.45	0.653	0.759	5.82	5.8	Higher at ED
	Avoidance	Moderate	SRSF10	-0.0231	-0.451	-6.12	-0.45	0.653	0.759	6.06	6.04	Higher at ED
	Avoidance	Moderate	NECTIN2	-0.0338	-0.451	-6.12	-0.449	0.653	0.759	2.06	2	Higher at ED
	Avoidance	Moderate	KIF21A	0.0295	0.451	-6.12	0.449	0.654	0.76	3.11	3.14	Higher at M6
	Avoidance	Moderate	ANAPC4	-0.0224	-0.45	-6.13	-0.449	0.654	0.76	4	3.97	Higher at ED
	Avoidance	Moderate	MED26	0.021	0.449	-6.13	0.448	0.654	0.76	3.69	3.71	Higher at M6
	Avoidance	Moderate	LINC00899	0.0286	0.449	-6.12	0.447	0.655	0.761	1.76	1.78	Higher at M6
	Avoidance	Moderate	RUSC1.AS1	0.023	0.449	-6.12	0.447	0.655	0.761	2.19	2.21	Higher at M6
	Avoidance	Moderate	TCEAL3	0.0271	0.45	-6.12	0.448	0.654	0.761	1.86	1.88	Higher at M6
	Avoidance	Moderate	MPC1	-0.023	-0.449	-6.13	-0.447	0.655	0.761	1.83	1.81	Higher at ED
	Avoidance	Moderate	TMEM123	-0.0306	-0.448	-6.13	-0.446	0.655	0.761	7.21	7.18	Higher at ED
	Avoidance	Moderate	CTSL	-0.032	-0.448	-6.13	-0.446	0.656	0.761	2.51	2.48	Higher at ED
	Avoidance	Moderate	MT2A	0.043	0.448	-6.13	0.446	0.656	0.761	4.76	4.81	Higher at M6
	Avoidance	Moderate	TRUB1	0.0264	0.447	-6.13	0.446	0.656	0.761	2.57	2.59	Higher at M6
	Avoidance	Moderate	SLC66A2	0.0266	0.448	-6.13	0.446	0.656	0.762	5.25	5.28	Higher at M6
	Avoidance	Moderate	CCNB1IP1	0.0281	0.446	-6.13	0.444	0.657	0.763	1.79	1.81	Higher at M6
	Avoidance	Moderate	RAN	0.0216	0.446	-6.13	0.444	0.657	0.763	5.07	5.09	Higher at M6
	Avoidance	Moderate	LSM2	0.0227	0.446	-6.13	0.444	0.657	0.763	2.43	2.45	Higher at M6
	Avoidance	Moderate	NOTCH2NLB	-0.0218	-0.445	-6.13	-0.443	0.658	0.763	5.87	5.85	Higher at ED
	Avoidance	Moderate	COG5	-0.0165	-0.445	-6.13	-0.443	0.658	0.764	5.65	5.63	Higher at ED
	Avoidance	Moderate	HTR7P1	-0.0231	-0.445	-6.13	-0.443	0.658	0.764	1.9	1.88	Higher at ED
	Avoidance	Moderate	TMED5	-0.0206	-0.445	-6.13	-0.443	0.658	0.764	5.91	5.89	Higher at ED
	Avoidance	Moderate	ZNF703	0.0301	0.444	-6.13	0.442	0.658	0.764	3.67	3.71	Higher at M6
	Avoidance	Moderate	ATAD2	0.027	0.443	-6.13	0.441	0.659	0.764	3.64	3.67	Higher at M6
	Avoidance	Moderate	PHF10	0.0223	0.443	-6.13	0.441	0.659	0.764	4.6	4.63	Higher at M6
	Avoidance	Moderate	SNTB2	0.0154	0.443	-6.13	0.441	0.659	0.765	4.94	4.96	Higher at M6
	Avoidance	Moderate	TAF4	-0.0244	-0.443	-6.13	-0.441	0.659	0.765	4.97	4.95	Higher at ED
	Avoidance	Moderate	LMBRD2	-0.0258	-0.442	-6.13	-0.441	0.66	0.765	4.28	4.25	Higher at ED
	Avoidance	Moderate	NKIRAS2	-0.0172	-0.442	-6.13	-0.44	0.66	0.765	4.79	4.77	Higher at ED
	Avoidance	Moderate	BPI	0.0403	0.442	-6.13	0.44	0.66	0.765	2.19	2.15	Higher at M6
	Avoidance	Moderate	DIABLO	-0.0102	-0.442	-6.13	-0.44	0.66	0.765	4.1	4.09	Higher at ED
	Avoidance	Moderate	FAM193A	0.0235	0.441	-6.13	0.44	0.66	0.765	6.31	6.33	Higher at M6
	Avoidance	Moderate	HNRNPUL2	0.0201	0.442	-6.13	0.44	0.66	0.765	6.65	6.67	Higher at M6
	Avoidance	Moderate	MANEA	0.0375	0.442	-6.13	0.44	0.66	0.765	3.27	3.3	Higher at M6
	Avoidance	Moderate	ATAD1	-0.0288	-0.44	-6.13	-0.439	0.66	0.766	4.27	4.24	Higher at ED
	Avoidance	Moderate	ENTPD1.AS1	0.0161	0.441	-6.13	0.439	0.661	0.766	4.41	4.42	Higher at M6
	Avoidance	Moderate	ADGRL1.AS1	-0.0286	-0.441	-6.13	-0.439	0.661	0.766	3.44	3.41	Higher at ED
	Avoidance	Moderate	ARMCX5	0.0192	0.441	-6.13	0.439	0.661	0.766	2.78	2.79	Higher at M6
	Avoidance	Moderate	KIF20B	-0.0534	-0.44	-6.13	-0.439	0.661	0.766	2.81	2.76	Higher at ED
	Avoidance	Moderate	NAA15	-0.0253	-0.44	-6.13	-0.439	0.661	0.766	5.12	5.09	Higher at ED
	Avoidance	Moderate	PPARD	0.0209	0.441	-6.13	0.439	0.661	0.766	4.97	5	Higher at M6
	Avoidance	Moderate	XPA	-0.028	-0.441	-6.13	-0.439	0.661	0.766	3.08	3.05	Higher at ED
	Avoidance	Moderate	PSKH1	0.0142	0.44	-6.13	0.438	0.661	0.766	4.62	4.64	Higher at M6
	Avoidance	Moderate	SLC35E2B	0.017	0.44	-6.13	0.438	0.661	0.766	6.75	6.77	Higher at M6
	Avoidance	Moderate	GFM2	0.025	0.44	-6.13	0.438	0.662	0.766	2.85	2.87	Higher at M6
	Avoidance	Moderate	MRPL16	0.0184	0.439	-6.13	0.437	0.662	0.767	3	3.02	Higher at M6
	Avoidance	Moderate	MSANTD7	-0.0144	-0.439	-6.13	-0.437	0.662	0.767	4	3.98	Higher at ED
	Avoidance	Moderate	NOL12	0.0194	0.439	-6.13	0.437	0.662	0.767	3.94	3.96	Higher at M6
	Avoidance	Moderate	ENSG00000289929	0.034	0.438	-6.13	0.436	0.663	0.767	2.17	2.2	Higher at M6
	Avoidance	Moderate	GPR137	0.0194	0.438	-6.13	0.436	0.663	0.767	3.27	3.29	Higher at M6
	Avoidance	Moderate	IL2RG	0.0158	0.438	-6.13	0.436	0.663	0.767	7.6	7.61	Higher at M6
	Avoidance	Moderate	ENSG00000289295	-0.0245	-0.438	-6.13	-0.436	0.663	0.767	1.8	1.78	Higher at ED
	Avoidance	Moderate	GLOD4	0.0148	0.438	-6.13	0.436	0.663	0.767	4.08	4.09	Higher at M6
	Avoidance	Moderate	LRPPRC	0.0192	0.438	-6.13	0.436	0.663	0.767	6.02	6.04	Higher at M6
	Avoidance	Moderate	RPL10	0.0235	0.438	-6.13	0.436	0.663	0.767	8.89	8.91	Higher at M6
	Avoidance	Moderate	YIPF6	0.0242	0.438	-6.13	0.436	0.663	0.767	4.77	4.79	Higher at M6
	Avoidance	Moderate	C8orf58	-0.0184	-0.437	-6.13	-0.435	0.663	0.767	2.49	2.47	Higher at ED
	Avoidance	Moderate	CBFA2T3	-0.0333	-0.437	-6.13	-0.435	0.664	0.768	5.81	5.78	Higher at ED
	Avoidance	Moderate	EFCAB14	0.011	0.437	-6.13	0.435	0.664	0.768	7.14	7.15	Higher at M6
	Avoidance	Moderate	FAM66D	0.0299	0.437	-6.13	0.435	0.664	0.768	1.39	1.4	Higher at M6
	Avoidance	Moderate	ZFP91	0.0108	0.436	-6.13	0.434	0.664	0.768	5.94	5.95	Higher at M6
	Avoidance	Moderate	ENSG00000293606	0.0413	0.436	-6.13	0.434	0.665	0.768	3.02	3.06	Higher at M6
	Avoidance	Moderate	ENSG00000280128	-0.0275	-0.435	-6.13	-0.433	0.665	0.769	3.93	3.9	Higher at ED
	Avoidance	Moderate	IPP	-0.0169	-0.435	-6.13	-0.433	0.665	0.769	2.74	2.72	Higher at ED
	Avoidance	Moderate	POLDIP2	0.0156	0.435	-6.13	0.433	0.665	0.769	4.6	4.62	Higher at M6
	Avoidance	Moderate	ESD	0.0194	0.434	-6.13	0.433	0.665	0.769	3.6	3.62	Higher at M6
	Avoidance	Moderate	GARRE1	-0.0145	-0.434	-6.13	-0.432	0.665	0.769	5.37	5.35	Higher at ED
	Avoidance	Moderate	LYRM7	0.0242	0.434	-6.13	0.432	0.666	0.769	3.52	3.54	Higher at M6
	Avoidance	Moderate	ZNF669	-0.0223	-0.434	-6.13	-0.432	0.666	0.769	2.01	1.99	Higher at ED
	Avoidance	Moderate	ENSG00000295828	0.0348	0.434	-6.13	0.432	0.666	0.769	4.87	4.92	Higher at M6
	Avoidance	Moderate	NAPA	0.0298	0.434	-6.13	0.432	0.666	0.769	6.6	6.63	Higher at M6
	Avoidance	Moderate	TXNDC9	-0.0354	-0.433	-6.13	-0.432	0.666	0.769	2.49	2.46	Higher at ED
	Avoidance	Moderate	TCF25	0.0179	0.432	-6.13	0.431	0.666	0.77	6.36	6.38	Higher at M6
	Avoidance	Moderate	TRAT1	0.0427	0.433	-6.13	0.431	0.666	0.77	4	4.04	Higher at M6
	Avoidance	Moderate	ENSG00000250264	0.0468	0.433	-6.13	0.431	0.667	0.77	3.19	3.26	Higher at M6
	Avoidance	Moderate	GAPT	-0.0272	-0.433	-6.13	-0.431	0.667	0.77	5.38	5.35	Higher at ED
	Avoidance	Moderate	MYEF2	-0.0238	-0.433	-6.13	-0.431	0.667	0.77	2.82	2.79	Higher at ED
	Avoidance	Moderate	WDR19	0.0196	0.432	-6.13	0.43	0.667	0.77	3.25	3.27	Higher at M6
	Avoidance	Moderate	RUBCN	0.0194	0.431	-6.13	0.429	0.668	0.771	6.18	6.2	Higher at M6
	Avoidance	Moderate	ZNF813	0.0412	0.43	-6.13	0.429	0.668	0.771	2.22	2.26	Higher at M6
	Avoidance	Moderate	DBR1	0.0183	0.43	-6.13	0.429	0.668	0.771	3.51	3.53	Higher at M6
	Avoidance	Moderate	KMT2B	-0.034	-0.43	-6.13	-0.429	0.668	0.771	6.85	6.82	Higher at ED
	Avoidance	Moderate	MIER3	-0.03	-0.43	-6.13	-0.429	0.668	0.771	3.52	3.49	Higher at ED
	Avoidance	Moderate	RHOU	-0.0209	-0.431	-6.13	-0.429	0.668	0.771	3.62	3.6	Higher at ED
	Avoidance	Moderate	ZNF362	0.0176	0.43	-6.13	0.428	0.668	0.771	4.81	4.83	Higher at M6
	Avoidance	Moderate	CLTCL1	-0.0297	-0.43	-6.13	-0.428	0.669	0.771	2.34	2.31	Higher at ED
	Avoidance	Moderate	ENSG00000262877	-0.0309	-0.43	-6.13	-0.428	0.669	0.771	2.17	2.14	Higher at ED
	Avoidance	Moderate	MTX3	0.0252	0.429	-6.13	0.428	0.669	0.771	4.01	4.03	Higher at M6
	Avoidance	Moderate	CCSER2	0.0202	0.43	-6.13	0.428	0.669	0.771	6.01	6.03	Higher at M6
	Avoidance	Moderate	ANKLE2	0.0126	0.43	-6.13	0.428	0.669	0.771	6.13	6.14	Higher at M6
	Avoidance	Moderate	USP46	0.022	0.43	-6.13	0.428	0.669	0.771	3.06	3.08	Higher at M6
	Avoidance	Moderate	FAM229A	0.022	0.429	-6.13	0.428	0.669	0.771	4.13	4.15	Higher at M6
	Avoidance	Moderate	RPL9	0.0591	0.429	-6.13	0.427	0.669	0.771	5.01	5.07	Higher at M6
	Avoidance	Moderate	TMEM184C	-0.0169	-0.428	-6.13	-0.427	0.669	0.771	4.37	4.36	Higher at ED
	Avoidance	Moderate	ENSG00000280248	-0.0439	-0.429	-6.13	-0.427	0.67	0.772	2.61	2.57	Higher at ED
	Avoidance	Moderate	LEMD2	-0.0109	-0.428	-6.13	-0.427	0.67	0.772	5.62	5.61	Higher at ED
	Avoidance	Moderate	PEX12	-0.0215	-0.428	-6.13	-0.427	0.67	0.772	2.03	2.01	Higher at ED
	Avoidance	Moderate	SKA2	0.0294	0.428	-6.13	0.426	0.67	0.772	2.67	2.7	Higher at M6
	Avoidance	Moderate	TBC1D5	0.0105	0.428	-6.13	0.426	0.67	0.772	5.8	5.81	Higher at M6
	Avoidance	Moderate	CENPBD1P	-0.016	-0.428	-6.13	-0.426	0.67	0.772	2.61	2.6	Higher at ED
	Avoidance	Moderate	RPS13	-0.0248	-0.428	-6.13	-0.426	0.67	0.772	5.97	5.95	Higher at ED
	Avoidance	Moderate	TPI1	-0.0179	-0.427	-6.13	-0.425	0.67	0.772	6.16	6.14	Higher at ED
	Avoidance	Moderate	SNORA63	-0.056	-0.427	-6.13	-0.425	0.671	0.773	2.02	2.02	Higher at ED
	Avoidance	Moderate	SPSB2	-0.0223	-0.427	-6.13	-0.425	0.671	0.773	2.41	2.39	Higher at ED
	Avoidance	Moderate	STOML1	-0.0229	-0.427	-6.13	-0.425	0.671	0.773	2.6	2.58	Higher at ED
	Avoidance	Moderate	ENSG00000280287	0.0371	0.426	-6.14	0.424	0.671	0.773	4.49	4.53	Higher at M6
	Avoidance	Moderate	GNL3L	0.0239	0.426	-6.14	0.424	0.672	0.773	6.44	6.46	Higher at M6
	Avoidance	Moderate	TM2D1	-0.0172	-0.425	-6.14	-0.424	0.672	0.774	4.15	4.13	Higher at ED
	Avoidance	Moderate	NRF1	0.00927	0.425	-6.14	0.423	0.672	0.774	4.5	4.51	Higher at M6
	Avoidance	Moderate	OLA1	-0.0258	-0.425	-6.14	-0.423	0.672	0.774	3.8	3.77	Higher at ED
	Avoidance	Moderate	QNG1	-0.0212	-0.425	-6.14	-0.423	0.672	0.774	2.59	2.57	Higher at ED
	Avoidance	Moderate	SYPL1	-0.0173	-0.425	-6.14	-0.423	0.672	0.774	4.15	4.13	Higher at ED
	Avoidance	Moderate	TRMT112	0.0143	0.424	-6.14	0.423	0.673	0.774	4.67	4.68	Higher at M6
	Avoidance	Moderate	MZF1	0.0256	0.424	-6.14	0.422	0.673	0.774	5.15	5.17	Higher at M6
	Avoidance	Moderate	ALG5	-0.0175	-0.424	-6.14	-0.422	0.673	0.775	4.23	4.21	Higher at ED
	Avoidance	Moderate	DNAJC27	-0.0204	-0.422	-6.14	-0.421	0.674	0.775	2.63	2.6	Higher at ED
	Avoidance	Moderate	TRIM52	0.0167	0.422	-6.14	0.421	0.674	0.775	5.31	5.33	Higher at M6
	Avoidance	Moderate	CCT2	-0.0344	-0.422	-6.14	-0.42	0.674	0.776	3.64	3.61	Higher at ED
	Avoidance	Moderate	FAM219A	-0.0207	-0.422	-6.14	-0.42	0.674	0.776	4.03	4.01	Higher at ED
	Avoidance	Moderate	IL15	0.0214	0.422	-6.14	0.42	0.674	0.776	2.94	2.97	Higher at M6
	Avoidance	Moderate	PXN.AS1	0.0228	0.422	-6.14	0.42	0.674	0.776	1.71	1.73	Higher at M6
	Avoidance	Moderate	KGD4	-0.0262	-0.421	-6.14	-0.419	0.675	0.776	1.83	1.81	Higher at ED
	Avoidance	Moderate	MED30	0.0224	0.421	-6.14	0.419	0.675	0.776	2.57	2.59	Higher at M6
	Avoidance	Moderate	TRMT11	-0.0289	-0.42	-6.14	-0.419	0.675	0.776	2.39	2.36	Higher at ED
	Avoidance	Moderate	PRIMPOL	-0.0205	-0.42	-6.14	-0.419	0.676	0.776	2.3	2.28	Higher at ED
	Avoidance	Moderate	TCTA	0.0116	0.42	-6.14	0.419	0.676	0.776	4.07	4.08	Higher at M6
	Avoidance	Moderate	EXOC5	-0.0229	-0.419	-6.14	-0.418	0.676	0.777	5.07	5.05	Higher at ED
	Avoidance	Moderate	PHF8	0.0135	0.42	-6.14	0.418	0.676	0.777	6.03	6.05	Higher at M6
	Avoidance	Moderate	ENSG00000280434	0.0383	0.42	-6.14	0.418	0.676	0.777	2.83	2.87	Higher at M6
	Avoidance	Moderate	LYRM2	0.0306	0.419	-6.14	0.418	0.676	0.777	3.37	3.4	Higher at M6
	Avoidance	Moderate	OXLD1	0.0195	0.42	-6.14	0.418	0.676	0.777	3.63	3.65	Higher at M6
	Avoidance	Moderate	PCMTD2	0.015	0.419	-6.14	0.418	0.676	0.777	5.41	5.43	Higher at M6
	Avoidance	Moderate	TIMM21	0.0197	0.419	-6.14	0.418	0.676	0.777	2.43	2.45	Higher at M6
	Avoidance	Moderate	NFKBIE	0.018	0.419	-6.14	0.417	0.676	0.777	4.26	4.28	Higher at M6
	Avoidance	Moderate	ENSG00000293268	0.0174	0.419	-6.14	0.417	0.676	0.777	5.77	5.79	Higher at M6
	Avoidance	Moderate	SURF4	-0.0091	-0.419	-6.14	-0.417	0.676	0.777	6.09	6.08	Higher at ED
	Avoidance	Moderate	TBL1XR1	-0.021	-0.419	-6.14	-0.417	0.677	0.777	6.91	6.89	Higher at ED
	Avoidance	Moderate	EFNA4	-0.0194	-0.418	-6.14	-0.416	0.677	0.777	1.89	1.87	Higher at ED
	Avoidance	Moderate	MACROH2A2	0.021	0.418	-6.14	0.416	0.677	0.777	2.86	2.89	Higher at M6
	Avoidance	Moderate	BORA	-0.0315	-0.417	-6.14	-0.416	0.677	0.778	1.74	1.71	Higher at ED
	Avoidance	Moderate	ACTR3.AS1	0.0187	0.418	-6.14	0.416	0.678	0.778	3.31	3.33	Higher at M6
	Avoidance	Moderate	TSPAN13	-0.0259	-0.418	-6.14	-0.416	0.678	0.778	1.9	1.88	Higher at ED
	Avoidance	Moderate	TUBD1	0.018	0.417	-6.14	0.415	0.678	0.778	2.47	2.49	Higher at M6
	Avoidance	Moderate	POLR3B	-0.0187	-0.416	-6.14	-0.415	0.678	0.779	2.99	2.97	Higher at ED
	Avoidance	Moderate	TCTN1	0.02	0.416	-6.14	0.414	0.679	0.779	3.13	3.15	Higher at M6
	Avoidance	Moderate	CARINH	-0.0271	-0.416	-6.14	-0.414	0.679	0.779	6.65	6.63	Higher at ED
	Avoidance	Moderate	PELI3	-0.0193	-0.416	-6.14	-0.414	0.679	0.779	3.38	3.37	Higher at ED
	Avoidance	Moderate	ZFAND1	-0.0314	-0.415	-6.14	-0.414	0.679	0.779	2.75	2.71	Higher at ED
	Avoidance	Moderate	PRKCSH	-0.0161	-0.415	-6.14	-0.413	0.679	0.779	6.81	6.8	Higher at ED
	Avoidance	Moderate	TNFSF4	-0.0256	-0.415	-6.14	-0.413	0.679	0.779	2.8	2.77	Higher at ED
	Avoidance	Moderate	RABAC1	-0.0175	-0.415	-6.14	-0.413	0.679	0.779	4.24	4.22	Higher at ED
	Avoidance	Moderate	LINC02021	-0.0225	-0.415	-6.14	-0.413	0.68	0.779	1.76	1.74	Higher at ED
	Avoidance	Moderate	CAST	-0.0098	-0.414	-6.14	-0.413	0.68	0.78	7.46	7.45	Higher at ED
	Avoidance	Moderate	HIRA	-0.0208	-0.414	-6.14	-0.412	0.68	0.78	5.16	5.14	Higher at ED
	Avoidance	Moderate	ENSG00000291233	0.0191	0.414	-6.14	0.412	0.68	0.78	2.67	2.67	Higher at M6
	Avoidance	Moderate	HDGFL3	-0.0259	-0.414	-6.14	-0.412	0.68	0.78	2.24	2.21	Higher at ED
	Avoidance	Moderate	ZFP1	0.0292	0.414	-6.14	0.412	0.68	0.78	2.26	2.28	Higher at M6
	Avoidance	Moderate	CHMP4B	-0.0255	-0.414	-6.14	-0.412	0.681	0.78	6.69	6.66	Higher at ED
	Avoidance	Moderate	CHD4	-0.0191	-0.413	-6.14	-0.411	0.681	0.78	7.42	7.4	Higher at ED
	Avoidance	Moderate	SNORA57	-0.0453	-0.413	-6.14	-0.411	0.681	0.78	1.59	1.57	Higher at ED
	Avoidance	Moderate	YWHAE	-0.0136	-0.413	-6.14	-0.411	0.681	0.78	6.39	6.37	Higher at ED
	Avoidance	Moderate	BTD	0.0118	0.413	-6.14	0.411	0.681	0.78	4.83	4.85	Higher at M6
	Avoidance	Moderate	CIP2A	-0.0336	-0.413	-6.14	-0.411	0.681	0.78	1.71	1.68	Higher at ED
	Avoidance	Moderate	NUDT3	-0.0112	-0.412	-6.14	-0.411	0.681	0.78	6.9	6.89	Higher at ED
	Avoidance	Moderate	USP19	-0.0197	-0.411	-6.14	-0.41	0.681	0.78	5.54	5.52	Higher at ED
	Avoidance	Moderate	ENSG00000279570	-0.0194	-0.412	-6.14	-0.41	0.682	0.781	2.61	2.59	Higher at ED
	Avoidance	Moderate	TRIM37	-0.0142	-0.411	-6.14	-0.409	0.682	0.781	4.07	4.05	Higher at ED
	Avoidance	Moderate	ZNF446	0.0166	0.411	-6.14	0.41	0.682	0.781	3.13	3.15	Higher at M6
	Avoidance	Moderate	AKAP12	-0.0518	-0.411	-6.14	-0.409	0.683	0.781	2.56	2.49	Higher at ED
	Avoidance	Moderate	CCR6	0.0295	0.411	-6.14	0.409	0.683	0.781	3.49	3.53	Higher at M6
	Avoidance	Moderate	ZNF587B	-0.0186	-0.411	-6.14	-0.409	0.683	0.781	4.72	4.7	Higher at ED
	Avoidance	Moderate	ARRDC1	0.0177	0.41	-6.14	0.409	0.683	0.781	5.17	5.19	Higher at M6
	Avoidance	Moderate	MARK4	-0.0186	-0.41	-6.14	-0.408	0.683	0.782	4.8	4.79	Higher at ED
	Avoidance	Moderate	UBR1	0.0162	0.409	-6.14	0.408	0.684	0.782	5.29	5.31	Higher at M6
	Avoidance	Moderate	ZNF169	0.0126	0.409	-6.14	0.408	0.684	0.782	4.24	4.26	Higher at M6
	Avoidance	Moderate	BCAP29	-0.04	-0.409	-6.14	-0.407	0.684	0.782	1.95	1.91	Higher at ED
	Avoidance	Moderate	CCNC	0.0265	0.408	-6.14	0.407	0.684	0.782	2.97	2.99	Higher at M6
	Avoidance	Moderate	FTL	0.0329	0.409	-6.14	0.407	0.684	0.782	10.8	10.8	Higher at M6
	Avoidance	Moderate	PGGHG	0.0274	0.409	-6.14	0.407	0.684	0.782	7.08	7.11	Higher at M6
	Avoidance	Moderate	TNFRSF4	-0.0276	-0.409	-6.14	-0.407	0.684	0.782	1.97	1.93	Higher at ED
	Avoidance	Moderate	ERCC6L2	-0.018	-0.408	-6.14	-0.406	0.684	0.783	5.95	5.93	Higher at ED
	Avoidance	Moderate	ENSG00000257221	-0.0181	-0.408	-6.14	-0.406	0.685	0.783	3.82	3.81	Higher at ED
	Avoidance	Moderate	PDRG1	0.0226	0.407	-6.14	0.405	0.686	0.784	2.17	2.19	Higher at M6
	Avoidance	Moderate	ENSG00000307150	-0.0303	-0.406	-6.14	-0.405	0.686	0.784	3.18	3.15	Higher at ED
	Avoidance	Moderate	GOLT1B	0.0323	0.405	-6.14	0.404	0.686	0.784	3.08	3.11	Higher at M6
	Avoidance	Moderate	ITPKB.IT1	0.0271	0.406	-6.14	0.404	0.686	0.785	2.51	2.54	Higher at M6
	Avoidance	Moderate	ATP1A1.AS1	-0.0179	-0.405	-6.14	-0.403	0.687	0.785	3.58	3.56	Higher at ED
	Avoidance	Moderate	HECTD1	0.0113	0.404	-6.14	0.403	0.687	0.785	6.66	6.68	Higher at M6
	Avoidance	Moderate	TNFAIP3	0.0148	0.403	-6.14	0.401	0.688	0.786	6.11	6.13	Higher at M6
	Avoidance	Moderate	PRRC2A	-0.0282	-0.403	-6.14	-0.401	0.688	0.786	8.04	8.01	Higher at ED
	Avoidance	Moderate	NACA	-0.0162	-0.403	-6.14	-0.401	0.688	0.787	7.66	7.64	Higher at ED
	Avoidance	Moderate	ASPHD2	-0.0197	-0.402	-6.14	-0.401	0.689	0.787	2.83	2.81	Higher at ED
	Avoidance	Moderate	TAF9	0.017	0.402	-6.14	0.4	0.689	0.787	3.93	3.95	Higher at M6
	Avoidance	Moderate	GNE	0.012	0.402	-6.14	0.4	0.689	0.787	3.39	3.41	Higher at M6
	Avoidance	Moderate	GVINP1	-0.0301	-0.402	-6.14	-0.4	0.689	0.787	6.21	6.18	Higher at ED
	Avoidance	Moderate	HMOX1	0.0218	0.402	-6.14	0.4	0.689	0.787	4.92	4.95	Higher at M6
	Avoidance	Moderate	MGC16275	0.021	0.402	-6.14	0.4	0.689	0.787	2.73	2.75	Higher at M6
	Avoidance	Moderate	RPS6	0.0313	0.402	-6.14	0.4	0.689	0.787	7.58	7.61	Higher at M6
	Avoidance	Moderate	LARGE1	0.0205	0.401	-6.14	0.4	0.689	0.787	2.66	2.68	Higher at M6
	Avoidance	Moderate	ZCWPW1	-0.0208	-0.401	-6.15	-0.399	0.69	0.787	1.82	1.79	Higher at ED
	Avoidance	Moderate	ENSG00000279981	-0.0295	-0.401	-6.14	-0.399	0.69	0.787	2.63	2.59	Higher at ED
	Avoidance	Moderate	RXRB	0.0157	0.4	-6.15	0.399	0.69	0.788	4.91	4.93	Higher at M6
	Avoidance	Moderate	VPS39	-0.0111	-0.4	-6.15	-0.399	0.69	0.788	6.12	6.1	Higher at ED
	Avoidance	Moderate	VCP	-0.0132	-0.4	-6.15	-0.398	0.69	0.788	7	6.99	Higher at ED
	Avoidance	Moderate	ARHGAP45	-0.0182	-0.4	-6.15	-0.398	0.69	0.788	8.89	8.87	Higher at ED
	Avoidance	Moderate	ZNF496	0.0198	0.4	-6.15	0.398	0.69	0.788	4.18	4.2	Higher at M6
	Avoidance	Moderate	ZSCAN12	-0.024	-0.399	-6.15	-0.398	0.691	0.788	3.83	3.81	Higher at ED
	Avoidance	Moderate	TRMT13	-0.0283	-0.398	-6.15	-0.397	0.691	0.789	3.37	3.34	Higher at ED
	Avoidance	Moderate	ENSG00000290993	0.016	0.398	-6.15	0.397	0.692	0.789	5.95	5.97	Higher at M6
	Avoidance	Moderate	ENSG00000290823	0.0147	0.398	-6.15	0.396	0.692	0.789	5.78	5.79	Higher at M6
	Avoidance	Moderate	PACRGL	0.0201	0.398	-6.15	0.396	0.692	0.789	2.91	2.93	Higher at M6
	Avoidance	Moderate	PUDP	-0.0137	-0.398	-6.15	-0.396	0.692	0.789	3.1	3.09	Higher at ED
	Avoidance	Moderate	SYNE2	-0.0142	-0.398	-6.15	-0.396	0.692	0.789	8.95	8.94	Higher at ED
	Avoidance	Moderate	DAAM1	0.0138	0.398	-6.15	0.396	0.692	0.789	3.66	3.68	Higher at M6
	Avoidance	Moderate	HVCN1	0.0137	0.397	-6.15	0.396	0.692	0.789	5.77	5.79	Higher at M6
	Avoidance	Moderate	HADHA	-0.0126	-0.397	-6.15	-0.396	0.692	0.789	6.43	6.42	Higher at ED
	Avoidance	Moderate	ENSG00000269981	-0.0508	-0.395	-6.15	-0.393	0.694	0.791	1.51	1.46	Higher at ED
	Avoidance	Moderate	FAM76A	0.0154	0.394	-6.15	0.393	0.695	0.792	3.1	3.11	Higher at M6
	Avoidance	Moderate	CASZ1	0.0202	0.394	-6.15	0.392	0.695	0.792	4.54	4.56	Higher at M6
	Avoidance	Moderate	ENSG00000282936	-0.0325	-0.394	-6.15	-0.392	0.695	0.792	2.42	2.39	Higher at ED
	Avoidance	Moderate	ARHGAP12	-0.0213	-0.393	-6.15	-0.392	0.695	0.792	4.35	4.33	Higher at ED
	Avoidance	Moderate	DAD1	-0.0138	-0.393	-6.15	-0.392	0.695	0.792	4.43	4.41	Higher at ED
	Avoidance	Moderate	ENSG00000242588	-0.0271	-0.393	-6.15	-0.391	0.696	0.792	8.21	8.18	Higher at ED
	Avoidance	Moderate	RPL4P6	-0.028	-0.393	-6.15	-0.391	0.696	0.792	1.75	1.72	Higher at ED
	Avoidance	Moderate	RPL11	-0.034	-0.393	-6.15	-0.391	0.696	0.792	7.06	7.02	Higher at ED
	Avoidance	Moderate	RPS24	-0.0408	-0.393	-6.15	-0.391	0.696	0.792	5.85	5.8	Higher at ED
	Avoidance	Moderate	SGTA	0.0122	0.392	-6.15	0.391	0.696	0.792	5.2	5.21	Higher at M6
	Avoidance	Moderate	UBE2K	-0.012	-0.393	-6.15	-0.391	0.696	0.792	5.01	5	Higher at ED
	Avoidance	Moderate	TMEM62	0.0169	0.392	-6.15	0.391	0.696	0.793	3.12	3.14	Higher at M6
	Avoidance	Moderate	MAPK8	-0.0156	-0.392	-6.15	-0.39	0.696	0.793	4.14	4.13	Higher at ED
	Avoidance	Moderate	PITPNM1	0.0177	0.392	-6.15	0.39	0.696	0.793	6.37	6.38	Higher at M6
	Avoidance	Moderate	SCARB2	0.0132	0.392	-6.15	0.39	0.696	0.793	5.14	5.15	Higher at M6
	Avoidance	Moderate	ENSG00000244480	0.0327	0.391	-6.15	0.39	0.697	0.793	2.26	2.3	Higher at M6
	Avoidance	Moderate	SFSWAP	0.0126	0.391	-6.15	0.389	0.697	0.793	6.48	6.49	Higher at M6
	Avoidance	Moderate	MAP7	-0.0271	-0.39	-6.15	-0.389	0.698	0.794	1.94	1.91	Higher at ED
	Avoidance	Moderate	NOTCH2NLC	0.0133	0.39	-6.15	0.388	0.698	0.794	6.8	6.81	Higher at M6
	Avoidance	Moderate	TUBA4A	-0.0256	-0.39	-6.15	-0.388	0.698	0.794	6.74	6.72	Higher at ED
	Avoidance	Moderate	SLC25A16	0.0138	0.39	-6.15	0.388	0.698	0.794	3.76	3.77	Higher at M6
	Avoidance	Moderate	PLD6	0.0183	0.389	-6.15	0.388	0.698	0.794	2.08	2.1	Higher at M6
	Avoidance	Moderate	RBAK	-0.0335	-0.389	-6.15	-0.388	0.698	0.794	4.11	4.08	Higher at ED
	Avoidance	Moderate	GAS5	0.027	0.389	-6.15	0.388	0.698	0.794	4.04	4.07	Higher at M6
	Avoidance	Moderate	ENSG00000272449	-0.0224	-0.389	-6.15	-0.387	0.698	0.794	2.58	2.56	Higher at ED
	Avoidance	Moderate	GUF1	0.0176	0.389	-6.15	0.387	0.699	0.794	3.81	3.82	Higher at M6
	Avoidance	Moderate	ENSG00000271533	-0.0191	-0.388	-6.15	-0.387	0.699	0.795	4.86	4.84	Higher at ED
	Avoidance	Moderate	ENSG00000258875	-0.0179	-0.388	-6.15	-0.387	0.699	0.795	2.48	2.47	Higher at ED
	Avoidance	Moderate	IPO7	0.0203	0.388	-6.15	0.386	0.699	0.795	5.41	5.43	Higher at M6
	Avoidance	Moderate	CHM	-0.023	-0.387	-6.15	-0.386	0.699	0.795	3.96	3.94	Higher at ED
	Avoidance	Moderate	COX4I1	0.0142	0.387	-6.15	0.386	0.7	0.795	6.38	6.39	Higher at M6
	Avoidance	Moderate	HIPK2	0.0273	0.387	-6.15	0.386	0.7	0.795	7.11	7.14	Higher at M6
	Avoidance	Moderate	MTPN	0.0186	0.388	-6.15	0.386	0.7	0.795	7.64	7.66	Higher at M6
	Avoidance	Moderate	RNF213	0.0255	0.387	-6.15	0.386	0.7	0.795	10.2	10.3	Higher at M6
	Avoidance	Moderate	THUMPD2	-0.0217	-0.387	-6.15	-0.386	0.7	0.795	2.16	2.13	Higher at ED
	Avoidance	Moderate	BCCIP	0.0173	0.387	-6.15	0.385	0.7	0.795	3.53	3.55	Higher at M6
	Avoidance	Moderate	ACVR1C	0.0353	0.386	-6.15	0.384	0.701	0.796	1.51	1.55	Higher at M6
	Avoidance	Moderate	NARS1	0.0143	0.386	-6.15	0.384	0.701	0.796	5.25	5.27	Higher at M6
	Avoidance	Moderate	JUND	0.0238	0.386	-6.15	0.384	0.701	0.796	7.21	7.23	Higher at M6
	Avoidance	Moderate	KMT5A	-0.0109	-0.385	-6.15	-0.384	0.701	0.796	3.88	3.87	Higher at ED
	Avoidance	Moderate	MSANTD2.AS1	0.0206	0.386	-6.15	0.384	0.701	0.796	2.1	2.12	Higher at M6
	Avoidance	Moderate	RBM14.RBM4	0.0141	0.386	-6.15	0.384	0.701	0.796	4.09	4.1	Higher at M6
	Avoidance	Moderate	WARS2	0.02	0.385	-6.15	0.384	0.701	0.796	2.2	2.22	Higher at M6
	Avoidance	Moderate	LINC01176	-0.0198	-0.385	-6.15	-0.384	0.701	0.796	2.9	2.88	Higher at ED
	Avoidance	Moderate	DIDO1	0.00965	0.385	-6.15	0.383	0.702	0.796	7.44	7.45	Higher at M6
	Avoidance	Moderate	HNRNPF	0.0116	0.385	-6.15	0.383	0.702	0.796	7.19	7.21	Higher at M6
	Avoidance	Moderate	MRE11	-0.0161	-0.385	-6.15	-0.383	0.702	0.796	4.61	4.59	Higher at ED
	Avoidance	Moderate	PSMB5	0.0165	0.385	-6.15	0.383	0.702	0.796	2.84	2.85	Higher at M6
	Avoidance	Moderate	TRIM52.AS1	-0.0133	-0.385	-6.15	-0.383	0.702	0.796	3.53	3.52	Higher at ED
	Avoidance	Moderate	WDSUB1	0.0189	0.384	-6.15	0.383	0.702	0.797	2	2.02	Higher at M6
	Avoidance	Moderate	SQSTM1	0.0187	0.384	-6.15	0.382	0.702	0.797	7.55	7.57	Higher at M6
	Avoidance	Moderate	ZCCHC17	-0.0185	-0.384	-6.15	-0.382	0.702	0.797	3.12	3.1	Higher at ED
	Avoidance	Moderate	ACADVL	0.0155	0.384	-6.15	0.382	0.702	0.797	5.98	6	Higher at M6
	Avoidance	Moderate	MAPKAP1	-0.00669	-0.384	-6.15	-0.382	0.702	0.797	5.31	5.3	Higher at ED
	Avoidance	Moderate	RDH10	0.0228	0.384	-6.15	0.382	0.703	0.797	1.77	1.79	Higher at M6
	Avoidance	Moderate	DHX16	0.0104	0.383	-6.15	0.381	0.703	0.797	5.27	5.29	Higher at M6
	Avoidance	Moderate	GSTZ1	0.0171	0.383	-6.15	0.382	0.703	0.797	2.73	2.74	Higher at M6
	Avoidance	Moderate	INTS10	-0.0152	-0.382	-6.15	-0.381	0.703	0.797	4.52	4.51	Higher at ED
	Avoidance	Moderate	LAMTOR2	0.0155	0.383	-6.15	0.381	0.703	0.797	3.16	3.17	Higher at M6
	Avoidance	Moderate	SCARB1	0.0181	0.383	-6.15	0.381	0.703	0.797	3.47	3.48	Higher at M6
	Avoidance	Moderate	SLC30A6	-0.0178	-0.382	-6.15	-0.381	0.703	0.797	4.11	4.09	Higher at ED
	Avoidance	Moderate	NCAL1	-0.0218	-0.383	-6.15	-0.381	0.703	0.797	2.17	2.14	Higher at ED
	Avoidance	Moderate	ZNF773	0.0178	0.382	-6.15	0.381	0.703	0.797	2.71	2.73	Higher at M6
	Avoidance	Moderate	HACD2	0.0133	0.382	-6.15	0.38	0.704	0.797	4.21	4.23	Higher at M6
	Avoidance	Moderate	BBS7	-0.0229	-0.382	-6.15	-0.38	0.704	0.797	2.22	2.2	Higher at ED
	Avoidance	Moderate	MTBP	0.021	0.382	-6.15	0.38	0.704	0.797	1.73	1.75	Higher at M6
	Avoidance	Moderate	MXRA7	-0.0198	-0.381	-6.15	-0.38	0.704	0.798	3.25	3.26	Higher at ED
	Avoidance	Moderate	CSTF3	-0.0178	-0.381	-6.15	-0.379	0.704	0.798	3.3	3.28	Higher at ED
	Avoidance	Moderate	C10orf143	0.0205	0.381	-6.15	0.379	0.705	0.798	1.97	1.98	Higher at M6
	Avoidance	Moderate	SMIM7	-0.0114	-0.38	-6.15	-0.379	0.705	0.798	4.39	4.38	Higher at ED
	Avoidance	Moderate	LRRC8D	0.0136	0.38	-6.15	0.378	0.705	0.799	4.68	4.7	Higher at M6
	Avoidance	Moderate	AHCYL1	-0.0112	-0.38	-6.15	-0.378	0.705	0.799	5.37	5.36	Higher at ED
	Avoidance	Moderate	CCDC159	0.0187	0.379	-6.15	0.378	0.706	0.799	3.63	3.65	Higher at M6
	Avoidance	Moderate	PM20D2	0.0172	0.379	-6.15	0.378	0.706	0.799	3.39	3.4	Higher at M6
	Avoidance	Moderate	DDX6	-0.0125	-0.378	-6.15	-0.377	0.706	0.8	8.06	8.05	Higher at ED
	Avoidance	Moderate	FUOM	-0.0178	-0.378	-6.15	-0.377	0.706	0.8	2.43	2.41	Higher at ED
	Avoidance	Moderate	CSNK1G1	-0.00799	-0.378	-6.15	-0.376	0.707	0.8	5.41	5.4	Higher at ED
	Avoidance	Moderate	ENSG00000289161	-0.0208	-0.378	-6.15	-0.376	0.707	0.8	1.81	1.79	Higher at ED
	Avoidance	Moderate	TDG	0.0151	0.378	-6.15	0.376	0.707	0.8	4.03	4.05	Higher at M6
	Avoidance	Moderate	ENSG00000268173	-0.0659	-0.377	-6.15	-0.376	0.707	0.8	2.44	2.36	Higher at ED
	Avoidance	Moderate	LRRC40	-0.0292	-0.377	-6.15	-0.376	0.707	0.8	2.58	2.55	Higher at ED
	Avoidance	Moderate	VPS54	-0.0173	-0.377	-6.15	-0.376	0.707	0.8	3.84	3.82	Higher at ED
	Avoidance	Moderate	ZBTB45	-0.0121	-0.377	-6.15	-0.376	0.707	0.8	4.3	4.29	Higher at ED
	Avoidance	Moderate	TMEM176B	-0.0182	-0.377	-6.15	-0.375	0.707	0.8	3.02	3.02	Higher at ED
	Avoidance	Moderate	ENSG00000279861	0.0286	0.377	-6.15	0.375	0.708	0.8	1.87	1.9	Higher at M6
	Avoidance	Moderate	NUDCD1	-0.0331	-0.376	-6.15	-0.375	0.708	0.8	2.82	2.79	Higher at ED
	Avoidance	Moderate	FAM221A	0.0211	0.376	-6.15	0.375	0.708	0.801	1.66	1.68	Higher at M6
	Avoidance	Moderate	MRPL22	0.0215	0.376	-6.15	0.375	0.708	0.801	2.21	2.23	Higher at M6
	Avoidance	Moderate	PLCL1	-0.0156	-0.376	-6.15	-0.374	0.708	0.801	4.09	4.08	Higher at ED
	Avoidance	Moderate	SNHG6	-0.0268	-0.375	-6.15	-0.374	0.709	0.801	4.14	4.11	Higher at ED
	Avoidance	Moderate	IPPK	0.0127	0.375	-6.15	0.374	0.709	0.801	3.01	3.02	Higher at M6
	Avoidance	Moderate	ENSG00000269940	-0.0277	-0.375	-6.15	-0.373	0.709	0.802	2.14	2.11	Higher at ED
	Avoidance	Moderate	TMEM175	0.0164	0.375	-6.15	0.373	0.709	0.802	4.36	4.38	Higher at M6
	Avoidance	Moderate	CTSK	0.0144	0.374	-6.16	0.373	0.709	0.802	3.34	3.35	Higher at M6
	Avoidance	Moderate	NIPSNAP2	-0.0125	-0.374	-6.16	-0.373	0.709	0.802	4.06	4.05	Higher at ED
	Avoidance	Moderate	UBE2Q2	0.0197	0.373	-6.16	0.373	0.709	0.802	3.96	3.98	Higher at M6
	Avoidance	Moderate	CHST2	0.0254	0.374	-6.16	0.372	0.71	0.802	5	5.02	Higher at M6
	Avoidance	Moderate	KLHDC2	-0.0159	-0.373	-6.16	-0.372	0.71	0.802	4.34	4.32	Higher at ED
	Avoidance	Moderate	RIC1	-0.0114	-0.373	-6.16	-0.372	0.71	0.802	5.78	5.77	Higher at ED
	Avoidance	Moderate	UBE2M	-0.0213	-0.373	-6.16	-0.372	0.71	0.802	4.61	4.59	Higher at ED
	Avoidance	Moderate	MRTFA	-0.0218	-0.373	-6.16	-0.372	0.71	0.802	6.85	6.82	Higher at ED
	Avoidance	Moderate	ENSG00000272772	0.0332	0.373	-6.16	0.372	0.71	0.802	4.53	4.56	Higher at M6
	Avoidance	Moderate	RABGGTB	-0.0188	-0.372	-6.16	-0.372	0.71	0.802	4.38	4.36	Higher at ED
	Avoidance	Moderate	RLIG1	0.0289	0.372	-6.16	0.371	0.71	0.802	2.64	2.67	Higher at M6
	Avoidance	Moderate	INPP5K	0.0205	0.372	-6.16	0.371	0.711	0.802	5.67	5.69	Higher at M6
	Avoidance	Moderate	NDST2	0.0136	0.372	-6.16	0.371	0.711	0.803	5.13	5.14	Higher at M6
	Avoidance	Moderate	ANKRD36B	0.0211	0.372	-6.16	0.37	0.711	0.803	5.06	5.08	Higher at M6
	Avoidance	Moderate	SHLD2	-0.0294	-0.371	-6.16	-0.37	0.711	0.803	3.68	3.65	Higher at ED
	Avoidance	Moderate	ATP2C1	-0.0144	-0.371	-6.16	-0.37	0.712	0.803	4.72	4.7	Higher at ED
	Avoidance	Moderate	BICRA	-0.0298	-0.37	-6.16	-0.37	0.712	0.803	5.27	5.25	Higher at ED
	Avoidance	Moderate	ZNF384	0.013	0.37	-6.16	0.369	0.712	0.803	5.46	5.47	Higher at M6
	Avoidance	Moderate	SEC24A	0.0104	0.37	-6.16	0.369	0.712	0.804	4.88	4.89	Higher at M6
	Avoidance	Moderate	ZNF891	0.0184	0.369	-6.16	0.368	0.713	0.804	4.58	4.6	Higher at M6
	Avoidance	Moderate	ZNF519	0.0228	0.368	-6.16	0.367	0.714	0.805	2.8	2.82	Higher at M6
	Avoidance	Moderate	ANKS1A	-0.0221	-0.367	-6.16	-0.367	0.714	0.805	5.17	5.15	Higher at ED
	Avoidance	Moderate	CRACR2A	0.0147	0.368	-6.16	0.367	0.714	0.805	5.19	5.2	Higher at M6
	Avoidance	Moderate	PSMD10	-0.0225	-0.368	-6.16	-0.367	0.714	0.805	2.25	2.23	Higher at ED
	Avoidance	Moderate	MAFG	-0.0212	-0.368	-6.16	-0.366	0.714	0.805	4.42	4.4	Higher at ED
	Avoidance	Moderate	MIR181A1HG	0.0228	0.368	-6.16	0.366	0.714	0.806	3.63	3.64	Higher at M6
	Avoidance	Moderate	AGPAT5	0.02	0.367	-6.16	0.365	0.715	0.806	3.44	3.45	Higher at M6
	Avoidance	Moderate	CCDC97	-0.0129	-0.367	-6.16	-0.365	0.715	0.806	5.95	5.93	Higher at ED
	Avoidance	Moderate	SNORA74B	0.0447	0.367	-6.16	0.365	0.715	0.806	4.25	4.31	Higher at M6
	Avoidance	Moderate	RREB1	0.0173	0.365	-6.16	0.364	0.716	0.807	6.93	6.95	Higher at M6
	Avoidance	Moderate	PAM16	-0.0257	-0.364	-6.16	-0.364	0.716	0.807	2.53	2.5	Higher at ED
	Avoidance	Moderate	DNAJC21	-0.0143	-0.365	-6.16	-0.363	0.716	0.807	4.75	4.74	Higher at ED
	Avoidance	Moderate	KMT5C	0.019	0.365	-6.16	0.363	0.717	0.807	2.62	2.64	Higher at M6
	Avoidance	Moderate	CLEC2D	0.0236	0.363	-6.16	0.361	0.718	0.809	6.9	6.92	Higher at M6
	Avoidance	Moderate	CTSH	0.0132	0.363	-6.16	0.362	0.718	0.809	5.98	5.99	Higher at M6
	Avoidance	Moderate	ENSG00000297885	-0.02	-0.363	-6.16	-0.362	0.718	0.809	2.01	1.99	Higher at ED
	Avoidance	Moderate	SLC33A1	0.0119	0.363	-6.16	0.362	0.718	0.809	4.58	4.59	Higher at M6
	Avoidance	Moderate	SSX2IP	0.0321	0.363	-6.16	0.361	0.718	0.809	2.78	2.81	Higher at M6
	Avoidance	Moderate	LOXL2	0.024	0.363	-6.16	0.361	0.718	0.809	1.77	1.81	Higher at M6
	Avoidance	Moderate	DERPC	0.0289	0.362	-6.16	0.361	0.718	0.809	3.33	3.35	Higher at M6
	Avoidance	Moderate	ARSB	-0.0144	-0.362	-6.16	-0.36	0.719	0.809	4.49	4.48	Higher at ED
	Avoidance	Moderate	EIF5B	0.0179	0.362	-6.16	0.36	0.719	0.809	5.52	5.54	Higher at M6
	Avoidance	Moderate	FAM111A	-0.0113	-0.362	-6.16	-0.36	0.719	0.809	6.19	6.18	Higher at ED
	Avoidance	Moderate	TEN1	0.02	0.362	-6.16	0.36	0.719	0.809	1.93	1.95	Higher at M6
	Avoidance	Moderate	TRIM11	0.0126	0.361	-6.16	0.36	0.719	0.809	5.59	5.61	Higher at M6
	Avoidance	Moderate	POU2AF1	0.0215	0.361	-6.16	0.36	0.719	0.809	4.46	4.49	Higher at M6
	Avoidance	Moderate	RPL32	-0.0222	-0.361	-6.16	-0.36	0.719	0.809	7.74	7.71	Higher at ED
	Avoidance	Moderate	CYREN	0.0101	0.361	-6.16	0.359	0.719	0.809	3.74	3.75	Higher at M6
	Avoidance	Moderate	USP53	0.0223	0.361	-6.16	0.359	0.719	0.809	4.38	4.4	Higher at M6
	Avoidance	Moderate	NEDD1	-0.0231	-0.36	-6.16	-0.359	0.72	0.81	3.72	3.7	Higher at ED
	Avoidance	Moderate	ZNF91	-0.0313	-0.359	-6.16	-0.359	0.72	0.81	5.68	5.65	Higher at ED
	Avoidance	Moderate	TMED10	0.0127	0.359	-6.16	0.358	0.72	0.81	6.09	6.11	Higher at M6
	Avoidance	Moderate	ERLEC1	-0.0157	-0.359	-6.16	-0.358	0.72	0.81	4.33	4.31	Higher at ED
	Avoidance	Moderate	LINC02520	0.0225	0.359	-6.16	0.358	0.72	0.81	1.96	1.97	Higher at M6
	Avoidance	Moderate	NDUFA7	0.0147	0.359	-6.16	0.358	0.72	0.81	2.77	2.79	Higher at M6
	Avoidance	Moderate	ZNF559	0.0153	0.36	-6.16	0.358	0.72	0.81	3.7	3.72	Higher at M6
	Avoidance	Moderate	AP4E1	0.0124	0.359	-6.16	0.357	0.721	0.811	3.87	3.88	Higher at M6
	Avoidance	Moderate	SOCS4	-0.0259	-0.358	-6.16	-0.357	0.721	0.811	4.36	4.33	Higher at ED
	Avoidance	Moderate	YIF1A	0.0116	0.359	-6.16	0.357	0.721	0.811	3.15	3.16	Higher at M6
	Avoidance	Moderate	CMTR2	0.024	0.358	-6.16	0.357	0.721	0.811	4.19	4.22	Higher at M6
	Avoidance	Moderate	PIGM	-0.0122	-0.358	-6.16	-0.357	0.721	0.811	4.03	4.02	Higher at ED
	Avoidance	Moderate	IGKC	0.0413	0.358	-6.16	0.356	0.722	0.811	7.09	7.12	Higher at M6
	Avoidance	Moderate	MS4A2	-0.0412	-0.358	-6.16	-0.356	0.722	0.811	1.64	1.56	Higher at ED
	Avoidance	Moderate	DHX9	0.0137	0.358	-6.16	0.356	0.722	0.811	6.28	6.29	Higher at M6
	Avoidance	Moderate	SLC12A4	0.0176	0.358	-6.16	0.356	0.722	0.811	4.1	4.11	Higher at M6
	Avoidance	Moderate	CMTR1	0.0155	0.358	-6.16	0.356	0.722	0.811	5.11	5.13	Higher at M6
	Avoidance	Moderate	URI1	0.0208	0.357	-6.16	0.356	0.722	0.811	4.63	4.65	Higher at M6
	Avoidance	Moderate	ENSG00000269242	0.0259	0.357	-6.16	0.356	0.722	0.811	4.11	4.13	Higher at M6
	Avoidance	Moderate	SEPSECS	-0.0171	-0.356	-6.16	-0.355	0.722	0.811	3.7	3.68	Higher at ED
	Avoidance	Moderate	IFI44L	-0.0603	-0.357	-6.16	-0.355	0.722	0.811	5.03	4.94	Higher at ED
	Avoidance	Moderate	DEFA3	0.0507	0.356	-6.16	0.355	0.723	0.812	2.47	2.47	Higher at M6
	Avoidance	Moderate	ENSG00000287100	-0.0239	-0.356	-6.16	-0.355	0.723	0.812	2.05	2.02	Higher at ED
	Avoidance	Moderate	HIBCH	0.0131	0.356	-6.16	0.355	0.723	0.812	3.7	3.72	Higher at M6
	Avoidance	Moderate	C1QTNF6	-0.0139	-0.356	-6.16	-0.354	0.723	0.812	3.7	3.69	Higher at ED
	Avoidance	Moderate	ENSG00000291078	-0.016	-0.356	-6.16	-0.354	0.723	0.812	3.01	2.99	Higher at ED
	Avoidance	Moderate	KLHL22	0.0131	0.356	-6.16	0.354	0.723	0.812	4.49	4.5	Higher at M6
	Avoidance	Moderate	MICOS10	-0.014	-0.356	-6.16	-0.354	0.723	0.812	3.65	3.63	Higher at ED
	Avoidance	Moderate	MTHFD2L	-0.0223	-0.356	-6.16	-0.354	0.723	0.812	2.44	2.42	Higher at ED
	Avoidance	Moderate	P2RY1	-0.0229	-0.356	-6.16	-0.354	0.723	0.812	1.7	1.67	Higher at ED
	Avoidance	Moderate	RCOR3	0.00981	0.355	-6.16	0.354	0.723	0.812	5.89	5.9	Higher at M6
	Avoidance	Moderate	ACTA2	0.0295	0.355	-6.16	0.354	0.724	0.812	2.21	2.24	Higher at M6
	Avoidance	Moderate	FBXO6	0.0318	0.355	-6.16	0.354	0.724	0.812	2.82	2.86	Higher at M6
	Avoidance	Moderate	POM121C	0.0223	0.355	-6.16	0.353	0.724	0.812	6.78	6.8	Higher at M6
	Avoidance	Moderate	RARS2	-0.00991	-0.355	-6.16	-0.353	0.724	0.812	5.44	5.43	Higher at ED
	Avoidance	Moderate	OCRL	0.0144	0.354	-6.16	0.353	0.724	0.812	2.7	2.72	Higher at M6
	Avoidance	Moderate	GTF2IRD2B	0.0123	0.354	-6.16	0.353	0.724	0.812	4.37	4.38	Higher at M6
	Avoidance	Moderate	ZNF671	0.0117	0.354	-6.16	0.352	0.725	0.813	3.76	3.77	Higher at M6
	Avoidance	Moderate	ARMC1	0.0166	0.352	-6.16	0.352	0.725	0.813	3.57	3.59	Higher at M6
	Avoidance	Moderate	ATP1B1	-0.0199	-0.352	-6.16	-0.351	0.726	0.814	1.68	1.68	Higher at ED
	Avoidance	Moderate	LGALS2	0.0232	0.352	-6.16	0.351	0.726	0.814	1.97	2	Higher at M6
	Avoidance	Moderate	RAB30.DT	0.0159	0.352	-6.16	0.351	0.726	0.814	4.82	4.84	Higher at M6
	Avoidance	Moderate	RBM42	-0.0134	-0.352	-6.16	-0.351	0.726	0.814	4.74	4.73	Higher at ED
	Avoidance	Moderate	RFC1	0.0147	0.352	-6.16	0.351	0.726	0.814	4.85	4.87	Higher at M6
	Avoidance	Moderate	SLC9A9	-0.0157	-0.352	-6.16	-0.351	0.726	0.814	3.81	3.8	Higher at ED
	Avoidance	Moderate	WDR82	-0.00769	-0.352	-6.16	-0.35	0.726	0.814	7.12	7.11	Higher at ED
	Avoidance	Moderate	TRPS1	0.0119	0.351	-6.16	0.349	0.727	0.815	5.49	5.5	Higher at M6
	Avoidance	Moderate	TXNDC16	0.0191	0.35	-6.16	0.349	0.727	0.815	3.14	3.16	Higher at M6
	Avoidance	Moderate	NIF3L1	0.0194	0.35	-6.16	0.348	0.728	0.815	2.4	2.42	Higher at M6
	Avoidance	Moderate	ENSG00000302461	0.016	0.35	-6.16	0.348	0.728	0.815	2.87	2.89	Higher at M6
	Avoidance	Moderate	ENSG00000272447	0.0158	0.349	-6.16	0.348	0.728	0.815	2.13	2.14	Higher at M6
	Avoidance	Moderate	S1PR1.DT	-0.0227	-0.348	-6.16	-0.347	0.729	0.816	2.33	2.31	Higher at ED
	Avoidance	Moderate	YIPF5	-0.0163	-0.348	-6.16	-0.347	0.729	0.816	3.87	3.86	Higher at ED
	Avoidance	Moderate	ZC3HAV1	-0.0106	-0.348	-6.16	-0.347	0.729	0.816	7.86	7.85	Higher at ED
	Avoidance	Moderate	PINK1	-0.0312	-0.347	-6.16	-0.346	0.729	0.817	6.76	6.73	Higher at ED
	Avoidance	Moderate	SLC35G1	0.0201	0.347	-6.16	0.345	0.73	0.817	1.81	1.85	Higher at M6
	Avoidance	Moderate	ARF1	-0.0199	-0.346	-6.16	-0.345	0.73	0.817	8.08	8.06	Higher at ED
	Avoidance	Moderate	BLOC1S5	0.0165	0.346	-6.17	0.345	0.73	0.817	3.03	3.05	Higher at M6
	Avoidance	Moderate	ENSG00000268205	0.0145	0.346	-6.16	0.345	0.73	0.817	4.22	4.24	Higher at M6
	Avoidance	Moderate	ENSG00000285043	0.0326	0.346	-6.17	0.345	0.73	0.817	2.68	2.71	Higher at M6
	Avoidance	Moderate	SBDSP1	0.0193	0.346	-6.16	0.345	0.73	0.817	2.62	2.64	Higher at M6
	Avoidance	Moderate	PCSK5	-0.0118	-0.346	-6.16	-0.345	0.73	0.817	4.12	4.11	Higher at ED
	Avoidance	Moderate	POLR2A	-0.0259	-0.346	-6.17	-0.344	0.73	0.817	7.91	7.89	Higher at ED
	Avoidance	Moderate	MPHOSPH8	-0.0116	-0.346	-6.17	-0.344	0.731	0.818	6.25	6.24	Higher at ED
	Avoidance	Moderate	SMARCD2	0.0105	0.345	-6.17	0.344	0.731	0.818	5.63	5.64	Higher at M6
	Avoidance	Moderate	CAP2P1	0.0205	0.345	-6.17	0.344	0.731	0.818	1.9	1.93	Higher at M6
	Avoidance	Moderate	FBXO46	0.013	0.345	-6.17	0.343	0.731	0.818	4.74	4.75	Higher at M6
	Avoidance	Moderate	HSDL1	0.0146	0.345	-6.17	0.343	0.732	0.818	3.21	3.22	Higher at M6
	Avoidance	Moderate	ISCA2	0.0125	0.345	-6.17	0.343	0.731	0.818	3.03	3.04	Higher at M6
	Avoidance	Moderate	SRP14.DT	0.0192	0.345	-6.17	0.343	0.732	0.818	1.68	1.7	Higher at M6
	Avoidance	Moderate	ZNF37BP	0.0134	0.345	-6.17	0.343	0.731	0.818	5.58	5.59	Higher at M6
	Avoidance	Moderate	ZNF185	-0.0252	-0.344	-6.17	-0.343	0.732	0.818	5.22	5.2	Higher at ED
	Avoidance	Moderate	PSMB8	-0.0149	-0.344	-6.17	-0.342	0.732	0.818	6.07	6.06	Higher at ED
	Avoidance	Moderate	PYCR3	0.0189	0.344	-6.17	0.342	0.732	0.818	1.88	1.9	Higher at M6
	Avoidance	Moderate	TMEM263	0.0236	0.344	-6.17	0.342	0.732	0.818	3.36	3.39	Higher at M6
	Avoidance	Moderate	DRG1	-0.0127	-0.343	-6.17	-0.342	0.732	0.818	3.47	3.46	Higher at ED
	Avoidance	Moderate	GSK3A	0.0221	0.343	-6.17	0.342	0.733	0.819	5.95	5.97	Higher at M6
	Avoidance	Moderate	MICAL1	0.0183	0.343	-6.17	0.342	0.733	0.819	6.5	6.52	Higher at M6
	Avoidance	Moderate	ELOVL1	-0.0105	-0.343	-6.17	-0.341	0.733	0.819	4.78	4.77	Higher at ED
	Avoidance	Moderate	IGLC1	0.0562	0.343	-6.17	0.341	0.733	0.819	3.49	3.48	Higher at M6
	Avoidance	Moderate	CST3	-0.0162	-0.342	-6.17	-0.341	0.733	0.819	7.28	7.26	Higher at ED
	Avoidance	Moderate	ZNF639	0.0182	0.342	-6.17	0.341	0.733	0.819	3.31	3.33	Higher at M6
	Avoidance	Moderate	RAD51C	0.0148	0.342	-6.17	0.341	0.733	0.819	2.85	2.87	Higher at M6
	Avoidance	Moderate	CHKB.DT	0.0165	0.341	-6.17	0.34	0.734	0.819	1.88	1.9	Higher at M6
	Avoidance	Moderate	CHTF8	0.0101	0.341	-6.17	0.34	0.734	0.819	5.06	5.07	Higher at M6
	Avoidance	Moderate	CLN3	-0.0194	-0.341	-6.17	-0.34	0.734	0.819	4.84	4.82	Higher at ED
	Avoidance	Moderate	JOSD2	0.0199	0.341	-6.17	0.34	0.734	0.819	1.88	1.9	Higher at M6
	Avoidance	Moderate	MTMR11	0.0188	0.341	-6.17	0.34	0.734	0.819	2.92	2.95	Higher at M6
	Avoidance	Moderate	PPP1CC	-0.0149	-0.34	-6.17	-0.34	0.734	0.819	5.91	5.89	Higher at ED
	Avoidance	Moderate	RAVER1	0.02	0.341	-6.17	0.34	0.734	0.819	6	6.02	Higher at M6
	Avoidance	Moderate	TIA1	0.0159	0.341	-6.17	0.34	0.734	0.819	5.48	5.5	Higher at M6
	Avoidance	Moderate	RPGRIP1L	-0.0223	-0.34	-6.17	-0.339	0.735	0.82	1.97	1.94	Higher at ED
	Avoidance	Moderate	TBC1D22A	-0.0149	-0.34	-6.17	-0.339	0.735	0.82	6.19	6.17	Higher at ED
	Avoidance	Moderate	BORCS7	-0.0234	-0.34	-6.17	-0.339	0.735	0.82	2.69	2.67	Higher at ED
	Avoidance	Moderate	CETN2	-0.0208	-0.34	-6.17	-0.338	0.735	0.82	2.49	2.46	Higher at ED
	Avoidance	Moderate	DEFA1B	-0.0519	-0.34	-6.17	-0.338	0.735	0.82	4.81	4.71	Higher at ED
	Avoidance	Moderate	PARAIL	-0.0105	-0.34	-6.17	-0.338	0.735	0.82	3.62	3.61	Higher at ED
	Avoidance	Moderate	ZNF767P	0.0122	0.34	-6.17	0.338	0.735	0.82	5.36	5.37	Higher at M6
	Avoidance	Moderate	COX20	-0.0164	-0.339	-6.17	-0.338	0.736	0.82	4.05	4.03	Higher at ED
	Avoidance	Moderate	IGHV3.30	0.0326	0.339	-6.17	0.337	0.736	0.821	2.44	2.44	Higher at M6
	Avoidance	Moderate	DZIP3	-0.0258	-0.338	-6.17	-0.337	0.736	0.821	3.19	3.17	Higher at ED
	Avoidance	Moderate	COX8A	-0.0153	-0.338	-6.17	-0.337	0.736	0.821	3.96	3.95	Higher at ED
	Avoidance	Moderate	GNA15	-0.0169	-0.338	-6.17	-0.337	0.736	0.821	3.77	3.76	Higher at ED
	Avoidance	Moderate	UBL5	-0.0158	-0.337	-6.17	-0.336	0.737	0.822	2.96	2.95	Higher at ED
	Avoidance	Moderate	ZNF569	-0.0241	-0.337	-6.17	-0.336	0.737	0.822	1.98	1.96	Higher at ED
	Avoidance	Moderate	AKT1	-0.0153	-0.337	-6.17	-0.335	0.738	0.822	6.85	6.83	Higher at ED
	Avoidance	Moderate	CRYZL1	-0.0141	-0.336	-6.17	-0.335	0.738	0.822	3.31	3.3	Higher at ED
	Avoidance	Moderate	CNOT1	0.0111	0.336	-6.17	0.334	0.738	0.823	7.64	7.65	Higher at M6
	Avoidance	Moderate	NEPRO	0.0163	0.335	-6.17	0.334	0.738	0.823	4.3	4.32	Higher at M6
	Avoidance	Moderate	XAF1	-0.0297	-0.335	-6.17	-0.334	0.739	0.823	6.44	6.39	Higher at ED
	Avoidance	Moderate	ZDHHC20	-0.0201	-0.335	-6.17	-0.334	0.739	0.823	5.7	5.68	Higher at ED
	Avoidance	Moderate	ZBTB49	-0.00964	-0.335	-6.17	-0.333	0.739	0.823	3.36	3.35	Higher at ED
	Avoidance	Moderate	YAF2	-0.0116	-0.335	-6.17	-0.333	0.739	0.823	4.4	4.39	Higher at ED
	Avoidance	Moderate	TM7SF3	0.0105	0.334	-6.17	0.333	0.739	0.823	4.1	4.11	Higher at M6
	Avoidance	Moderate	APPL1	0.0144	0.334	-6.17	0.333	0.74	0.824	5.18	5.19	Higher at M6
	Avoidance	Moderate	BORCS8.MEF2B	-0.0266	-0.334	-6.17	-0.332	0.74	0.824	2.21	2.18	Higher at ED
	Avoidance	Moderate	ENSG00000282034	0.0225	0.333	-6.17	0.332	0.74	0.824	5.96	5.98	Higher at M6
	Avoidance	Moderate	WASH9P	0.0141	0.334	-6.17	0.332	0.74	0.824	4.59	4.6	Higher at M6
	Avoidance	Moderate	CSTF2T	-0.0112	-0.333	-6.17	-0.332	0.74	0.824	4.73	4.72	Higher at ED
	Avoidance	Moderate	ZNF280C	-0.0171	-0.333	-6.17	-0.332	0.74	0.824	2.31	2.29	Higher at ED
	Avoidance	Moderate	AGPAT1	0.0183	0.333	-6.17	0.331	0.74	0.824	5.63	5.64	Higher at M6
	Avoidance	Moderate	CMTM7	0.00913	0.333	-6.17	0.331	0.74	0.824	5.09	5.1	Higher at M6
	Avoidance	Moderate	DMXL1	0.0115	0.333	-6.17	0.331	0.74	0.824	5.86	5.87	Higher at M6
	Avoidance	Moderate	GOLM1	0.0161	0.333	-6.17	0.331	0.74	0.824	2.87	2.88	Higher at M6
	Avoidance	Moderate	HPS3	-0.00878	-0.333	-6.17	-0.331	0.74	0.824	4.85	4.84	Higher at ED
	Avoidance	Moderate	TCAIM	-0.0154	-0.333	-6.17	-0.331	0.74	0.824	3.37	3.35	Higher at ED
	Avoidance	Moderate	UBN2	-0.00913	-0.333	-6.17	-0.331	0.741	0.824	6.1	6.09	Higher at ED
	Avoidance	Moderate	UBA1	-0.0187	-0.332	-6.17	-0.331	0.741	0.824	7.05	7.03	Higher at ED
	Avoidance	Moderate	NAA20	0.0182	0.332	-6.17	0.331	0.741	0.824	2.7	2.72	Higher at M6
	Avoidance	Moderate	TMEM216	0.0164	0.332	-6.17	0.33	0.741	0.824	2.14	2.16	Higher at M6
	Avoidance	Moderate	CAMTA2	-0.0221	-0.331	-6.17	-0.33	0.741	0.825	5.99	5.97	Higher at ED
	Avoidance	Moderate	SMARCA2	-0.0069	-0.331	-6.17	-0.33	0.742	0.825	7.82	7.82	Higher at ED
	Avoidance	Moderate	ZNF420	-0.0312	-0.33	-6.17	-0.33	0.742	0.825	2	1.97	Higher at ED
	Avoidance	Moderate	PRMT9	-0.0164	-0.331	-6.17	-0.329	0.742	0.825	2.77	2.75	Higher at ED
	Avoidance	Moderate	CAAP1	0.0166	0.33	-6.17	0.329	0.742	0.825	3.02	3.04	Higher at M6
	Avoidance	Moderate	FAF2	-0.00828	-0.33	-6.17	-0.329	0.742	0.825	4.85	4.84	Higher at ED
	Avoidance	Moderate	TET1	-0.021	-0.33	-6.17	-0.329	0.742	0.825	2.78	2.76	Higher at ED
	Avoidance	Moderate	TRPM7	0.0153	0.33	-6.17	0.329	0.742	0.825	5.82	5.83	Higher at M6
	Avoidance	Moderate	UCK1	0.0112	0.331	-6.17	0.329	0.742	0.825	3.56	3.57	Higher at M6
	Avoidance	Moderate	STAT2	0.0205	0.33	-6.17	0.329	0.742	0.825	6.94	6.96	Higher at M6
	Avoidance	Moderate	SMC2	0.027	0.329	-6.17	0.328	0.743	0.826	3	3.02	Higher at M6
	Avoidance	Moderate	KLF13	-0.0158	-0.328	-6.17	-0.327	0.744	0.826	8.18	8.16	Higher at ED
	Avoidance	Moderate	LINC01772	0.017	0.329	-6.17	0.327	0.744	0.826	3.17	3.18	Higher at M6
	Avoidance	Moderate	ENSG00000297575	-0.039	-0.327	-6.17	-0.327	0.744	0.826	3.54	3.5	Higher at ED
	Avoidance	Moderate	GDE1	-0.0207	-0.328	-6.17	-0.327	0.744	0.826	5.56	5.54	Higher at ED
	Avoidance	Moderate	PMM2	-0.014	-0.328	-6.17	-0.327	0.744	0.826	5.44	5.42	Higher at ED
	Avoidance	Moderate	PPP3CB.AS1	0.0126	0.328	-6.17	0.327	0.744	0.826	4.42	4.43	Higher at M6
	Avoidance	Moderate	SESN1	0.0173	0.327	-6.17	0.325	0.745	0.827	4.4	4.41	Higher at M6
	Avoidance	Moderate	ZBTB21	-0.0124	-0.326	-6.17	-0.325	0.745	0.827	4.31	4.3	Higher at ED
	Avoidance	Moderate	MLYCD	-0.0202	-0.326	-6.17	-0.325	0.745	0.827	5.62	5.6	Higher at ED
	Avoidance	Moderate	HMGN4	0.0144	0.326	-6.17	0.325	0.745	0.827	4.49	4.5	Higher at M6
	Avoidance	Moderate	ENSG00000269044	0.0246	0.326	-6.17	0.324	0.746	0.828	1.93	1.95	Higher at M6
	Avoidance	Moderate	ENSG00000291063	0.0193	0.326	-6.17	0.324	0.746	0.828	2.17	2.19	Higher at M6
	Avoidance	Moderate	ENSG00000257379	-0.0299	-0.325	-6.17	-0.324	0.746	0.828	5.23	5.2	Higher at ED
	Avoidance	Moderate	ENSG00000241489	0.0238	0.325	-6.17	0.324	0.746	0.828	4.35	4.37	Higher at M6
	Avoidance	Moderate	NDUFB5	-0.0144	-0.325	-6.17	-0.324	0.746	0.828	3.5	3.48	Higher at ED
	Avoidance	Moderate	SAP30BP	-0.00793	-0.324	-6.17	-0.324	0.746	0.828	5.33	5.33	Higher at ED
	Avoidance	Moderate	ARL6IP5	-0.0149	-0.324	-6.17	-0.323	0.747	0.828	6.48	6.47	Higher at ED
	Avoidance	Moderate	ENSG00000223599	-0.0212	-0.324	-6.17	-0.323	0.747	0.828	2.03	2.01	Higher at ED
	Avoidance	Moderate	EOLA1	0.00966	0.324	-6.17	0.323	0.747	0.828	3.38	3.39	Higher at M6
	Avoidance	Moderate	PRDM1	0.0119	0.324	-6.17	0.323	0.747	0.828	6.26	6.27	Higher at M6
	Avoidance	Moderate	USP18	-0.0374	-0.324	-6.17	-0.323	0.747	0.828	1.98	2.03	Higher at ED
	Avoidance	Moderate	ZNF449	0.0192	0.323	-6.17	0.323	0.747	0.828	2.64	2.66	Higher at M6
	Avoidance	Moderate	ENSG00000308909	-0.0221	-0.324	-6.17	-0.322	0.747	0.829	1.81	1.8	Higher at ED
	Avoidance	Moderate	NDUFAF2	0.0159	0.323	-6.17	0.322	0.747	0.829	1.92	1.93	Higher at M6
	Avoidance	Moderate	CYP2S1	0.0236	0.323	-6.17	0.322	0.748	0.829	2.33	2.36	Higher at M6
	Avoidance	Moderate	ENSG00000289977	0.0141	0.323	-6.17	0.321	0.748	0.829	3.77	3.79	Higher at M6
	Avoidance	Moderate	SNORA73B	0.037	0.323	-6.17	0.321	0.748	0.829	6.74	6.76	Higher at M6
	Avoidance	Moderate	STRAP	0.0166	0.323	-6.17	0.321	0.748	0.829	4.68	4.69	Higher at M6
	Avoidance	Moderate	ABCA7	0.0211	0.322	-6.17	0.321	0.748	0.829	6.92	6.94	Higher at M6
	Avoidance	Moderate	GLT8D1	0.011	0.322	-6.17	0.321	0.748	0.829	3.16	3.17	Higher at M6
	Avoidance	Moderate	ADPRH	0.0145	0.322	-6.17	0.321	0.748	0.829	2.94	2.95	Higher at M6
	Avoidance	Moderate	DNAJC30	0.0134	0.322	-6.17	0.321	0.748	0.829	3.42	3.43	Higher at M6
	Avoidance	Moderate	PLAGL2	-0.0137	-0.322	-6.17	-0.321	0.748	0.829	6.15	6.13	Higher at ED
	Avoidance	Moderate	SMIM13	-0.0217	-0.321	-6.17	-0.32	0.749	0.829	2.05	2.03	Higher at ED
	Avoidance	Moderate	SZRD1	-0.00934	-0.322	-6.17	-0.321	0.749	0.829	6.31	6.3	Higher at ED
	Avoidance	Moderate	KCNG1	0.027	0.322	-6.17	0.32	0.749	0.829	1.66	1.7	Higher at M6
	Avoidance	Moderate	SP2.AS1	-0.0176	-0.321	-6.17	-0.32	0.749	0.83	1.96	1.94	Higher at ED
	Avoidance	Moderate	ACVR2A	-0.019	-0.321	-6.17	-0.319	0.749	0.83	2.76	2.74	Higher at ED
	Avoidance	Moderate	TMEM209	0.0139	0.321	-6.17	0.319	0.749	0.83	3.82	3.84	Higher at M6
	Avoidance	Moderate	TMED1	0.0144	0.321	-6.17	0.319	0.75	0.83	2.89	2.9	Higher at M6
	Avoidance	Moderate	ANKRD10	0.00883	0.32	-6.17	0.318	0.75	0.831	5.48	5.48	Higher at M6
	Avoidance	Moderate	SRRM1	0.0118	0.319	-6.17	0.318	0.751	0.831	7.23	7.25	Higher at M6
	Avoidance	Moderate	VPS50	-0.0246	-0.318	-6.17	-0.318	0.751	0.831	3.85	3.82	Higher at ED
	Avoidance	Moderate	ANKRD33B	0.0174	0.319	-6.17	0.317	0.751	0.831	4.01	4.03	Higher at M6
	Avoidance	Moderate	TCP11L2	-0.0234	-0.318	-6.17	-0.317	0.751	0.831	7.45	7.43	Higher at ED
	Avoidance	Moderate	SH2B3	0.0133	0.318	-6.17	0.317	0.751	0.831	6.49	6.5	Higher at M6
	Avoidance	Moderate	CDK12	0.0076	0.318	-6.17	0.317	0.752	0.831	7.45	7.45	Higher at M6
	Avoidance	Moderate	ENSG00000296912	-0.0296	-0.317	-6.17	-0.317	0.751	0.831	5.6	5.57	Higher at ED
	Avoidance	Moderate	USP39	0.00713	0.318	-6.17	0.317	0.752	0.831	4.52	4.52	Higher at M6
	Avoidance	Moderate	NIPSNAP3A	-0.0243	-0.317	-6.17	-0.316	0.752	0.832	1.91	1.88	Higher at ED
	Avoidance	Moderate	PRR3	0.00938	0.317	-6.17	0.316	0.752	0.832	3.28	3.29	Higher at M6
	Avoidance	Moderate	SNHG31	0.0274	0.317	-6.17	0.316	0.752	0.832	3.8	3.81	Higher at M6
	Avoidance	Moderate	COX6A1	0.0154	0.317	-6.17	0.316	0.752	0.832	4.08	4.1	Higher at M6
	Avoidance	Moderate	FER	-0.0167	-0.316	-6.17	-0.315	0.753	0.833	3.57	3.55	Higher at ED
	Avoidance	Moderate	PDCL3	0.0154	0.316	-6.17	0.314	0.753	0.833	2.5	2.52	Higher at M6
	Avoidance	Moderate	DNAJC19	0.0183	0.315	-6.18	0.314	0.753	0.833	3.29	3.31	Higher at M6
	Avoidance	Moderate	NCOA4	0.03	0.315	-6.17	0.313	0.754	0.833	9.19	9.24	Higher at M6
	Avoidance	Moderate	SLC16A10	0.0181	0.315	-6.17	0.313	0.754	0.833	2.29	2.28	Higher at M6
	Avoidance	Moderate	ULK4	-0.0117	-0.315	-6.17	-0.313	0.754	0.833	3.94	3.93	Higher at ED
	Avoidance	Moderate	ZNF772	0.0178	0.315	-6.17	0.313	0.754	0.833	2.68	2.69	Higher at M6
	Avoidance	Moderate	ZNF101	-0.013	-0.314	-6.18	-0.313	0.754	0.834	5.19	5.17	Higher at ED
	Avoidance	Moderate	ZNF354C	0.0243	0.314	-6.18	0.312	0.755	0.834	2.61	2.63	Higher at M6
	Avoidance	Moderate	RALGAPA1P1	-0.024	-0.313	-6.18	-0.312	0.755	0.834	2.07	2.05	Higher at ED
	Avoidance	Moderate	ZNF141	-0.025	-0.313	-6.18	-0.312	0.755	0.834	4.81	4.78	Higher at ED
	Avoidance	Moderate	ZFYVE27	-0.0105	-0.313	-6.18	-0.311	0.755	0.835	4.59	4.58	Higher at ED
	Avoidance	Moderate	ENSG00000267749	0.0316	0.312	-6.18	0.311	0.756	0.835	1.68	1.73	Higher at M6
	Avoidance	Moderate	GGA3	0.0128	0.312	-6.18	0.311	0.756	0.835	6	6.01	Higher at M6
	Avoidance	Moderate	NOL10	0.00961	0.312	-6.18	0.311	0.756	0.835	4.63	4.64	Higher at M6
	Avoidance	Moderate	PPA1	0.0207	0.312	-6.18	0.311	0.756	0.835	3.06	3.09	Higher at M6
	Avoidance	Moderate	TNFRSF14.AS1	-0.0136	-0.312	-6.18	-0.311	0.756	0.835	4.3	4.29	Higher at ED
	Avoidance	Moderate	ARPIN	0.0264	0.312	-6.18	0.311	0.756	0.835	1.63	1.67	Higher at M6
	Avoidance	Moderate	SNORD17	0.0294	0.312	-6.18	0.311	0.756	0.835	7.74	7.76	Higher at M6
	Avoidance	Moderate	SYNGR2	0.00881	0.312	-6.18	0.31	0.756	0.835	6.18	6.19	Higher at M6
	Avoidance	Moderate	C1orf43	0.0116	0.311	-6.18	0.31	0.756	0.835	5.13	5.15	Higher at M6
	Avoidance	Moderate	TMBIM1	0.0143	0.311	-6.18	0.31	0.756	0.835	6.54	6.55	Higher at M6
	Avoidance	Moderate	NUCKS1	0.0146	0.311	-6.18	0.31	0.757	0.835	6.21	6.23	Higher at M6
	Avoidance	Moderate	CORO7	-0.017	-0.311	-6.18	-0.31	0.757	0.835	6.52	6.5	Higher at ED
	Avoidance	Moderate	RPA2	-0.0126	-0.31	-6.18	-0.309	0.757	0.836	4.7	4.68	Higher at ED
	Avoidance	Moderate	ZNF83	-0.0167	-0.31	-6.18	-0.309	0.757	0.836	4.52	4.5	Higher at ED
	Avoidance	Moderate	NPIPB7	0.0257	0.31	-6.18	0.309	0.758	0.836	1.91	1.95	Higher at M6
	Avoidance	Moderate	BLVRA	-0.0205	-0.309	-6.18	-0.308	0.758	0.836	2.73	2.71	Higher at ED
	Avoidance	Moderate	H2BC12	0.0165	0.309	-6.18	0.308	0.758	0.836	6.38	6.39	Higher at M6
	Avoidance	Moderate	ENSG00000266086	0.0366	0.309	-6.18	0.308	0.758	0.836	1.99	2.02	Higher at M6
	Avoidance	Moderate	ABCD2	-0.0271	-0.308	-6.18	-0.308	0.758	0.836	3.94	3.91	Higher at ED
	Avoidance	Moderate	GRINA	0.0362	0.309	-6.18	0.308	0.758	0.836	8	8.03	Higher at M6
	Avoidance	Moderate	RIPOR1	0.0214	0.307	-6.18	0.307	0.759	0.837	6.1	6.12	Higher at M6
	Avoidance	Moderate	VWA5A	-0.0145	-0.308	-6.18	-0.306	0.759	0.837	2.35	2.33	Higher at ED
	Avoidance	Moderate	MRPS18A	0.0108	0.307	-6.18	0.306	0.76	0.838	3.33	3.34	Higher at M6
	Avoidance	Moderate	RGPD6	0.043	0.307	-6.18	0.306	0.76	0.838	4.33	4.37	Higher at M6
	Avoidance	Moderate	GLCE	0.0143	0.306	-6.18	0.305	0.76	0.838	2.94	2.95	Higher at M6
	Avoidance	Moderate	PDCD10	-0.0264	-0.306	-6.18	-0.305	0.76	0.838	3.9	3.87	Higher at ED
	Avoidance	Moderate	TTI1	0.009	0.306	-6.18	0.305	0.761	0.838	4.49	4.5	Higher at M6
	Avoidance	Moderate	SCAF8	-0.00543	-0.306	-6.18	-0.305	0.761	0.838	6.59	6.59	Higher at ED
	Avoidance	Moderate	ENSG00000279670	-0.0222	-0.306	-6.18	-0.304	0.761	0.838	1.73	1.7	Higher at ED
	Avoidance	Moderate	ASPM	0.0352	0.305	-6.18	0.304	0.761	0.839	1.84	1.88	Higher at M6
	Avoidance	Moderate	ZNF398	0.00747	0.305	-6.18	0.304	0.761	0.839	5.52	5.53	Higher at M6
	Avoidance	Moderate	COX19	-0.00768	-0.304	-6.18	-0.303	0.762	0.839	5.3	5.29	Higher at ED
	Avoidance	Moderate	CTSO	-0.0162	-0.304	-6.18	-0.303	0.762	0.839	4.4	4.38	Higher at ED
	Avoidance	Moderate	ENSG00000274460	-0.0142	-0.304	-6.18	-0.303	0.762	0.839	2.82	2.8	Higher at ED
	Avoidance	Moderate	RPS18	0.0267	0.305	-6.18	0.303	0.762	0.839	6.64	6.66	Higher at M6
	Avoidance	Moderate	RAB12	-0.0113	-0.304	-6.18	-0.303	0.762	0.839	3.39	3.38	Higher at ED
	Avoidance	Moderate	RAB40C	-0.0147	-0.304	-6.18	-0.303	0.762	0.839	3.95	3.94	Higher at ED
	Avoidance	Moderate	ZNF124	-0.0171	-0.303	-6.18	-0.303	0.762	0.839	2.61	2.59	Higher at ED
	Avoidance	Moderate	TEPSIN	0.0152	0.303	-6.18	0.302	0.763	0.84	5.05	5.06	Higher at M6
	Avoidance	Moderate	IBTK	0.0177	0.303	-6.18	0.302	0.763	0.84	4.59	4.6	Higher at M6
	Avoidance	Moderate	CARHSP1	0.0143	0.303	-6.18	0.302	0.763	0.84	4.37	4.39	Higher at M6
	Avoidance	Moderate	BAP1	-0.0104	-0.302	-6.18	-0.301	0.764	0.84	5.4	5.39	Higher at ED
	Avoidance	Moderate	PPP1R8	0.013	0.301	-6.18	0.3	0.764	0.841	3.89	3.9	Higher at M6
	Avoidance	Moderate	IGHV5.51	-0.0272	-0.3	-6.18	-0.299	0.765	0.842	1.87	1.88	Higher at ED
	Avoidance	Moderate	ENSG00000277855	-0.0158	-0.3	-6.18	-0.299	0.765	0.842	2.61	2.6	Higher at ED
	Avoidance	Moderate	GLI4	0.0145	0.3	-6.18	0.299	0.765	0.842	4.16	4.17	Higher at M6
	Avoidance	Moderate	CDK13	-0.00558	-0.3	-6.18	-0.299	0.765	0.842	7.36	7.36	Higher at ED
	Avoidance	Moderate	MED12	0.0193	0.299	-6.18	0.298	0.765	0.842	6.73	6.75	Higher at M6
	Avoidance	Moderate	SUCLA2	-0.0163	-0.3	-6.18	-0.298	0.765	0.842	3.07	3.06	Higher at ED
	Avoidance	Moderate	HNRNPUL1	0.0142	0.299	-6.18	0.298	0.766	0.842	8.19	8.2	Higher at M6
	Avoidance	Moderate	GPR171	0.0247	0.299	-6.18	0.298	0.766	0.842	3.2	3.23	Higher at M6
	Avoidance	Moderate	ENSG00000276334	-0.0156	-0.299	-6.18	-0.298	0.766	0.842	2.26	2.25	Higher at ED
	Avoidance	Moderate	TAF10	0.00981	0.299	-6.18	0.297	0.766	0.843	5.64	5.65	Higher at M6
	Avoidance	Moderate	MRPS31P5	0.014	0.298	-6.18	0.297	0.766	0.843	3.23	3.24	Higher at M6
	Avoidance	Moderate	KBTBD6	0.0157	0.297	-6.18	0.296	0.767	0.843	3.24	3.26	Higher at M6
	Avoidance	Moderate	RBM45	0.0142	0.297	-6.18	0.296	0.767	0.844	2.98	2.99	Higher at M6
	Avoidance	Moderate	ERVK3.1	0.0109	0.297	-6.18	0.296	0.767	0.844	5.42	5.44	Higher at M6
	Avoidance	Moderate	FASTKD2	0.0144	0.297	-6.18	0.295	0.768	0.844	3.87	3.89	Higher at M6
	Avoidance	Moderate	CENPJ	0.0169	0.296	-6.18	0.295	0.768	0.844	2.66	2.67	Higher at M6
	Avoidance	Moderate	HSPA5	0.0126	0.296	-6.18	0.295	0.768	0.844	6.86	6.88	Higher at M6
	Avoidance	Moderate	GPR162	0.0191	0.296	-6.18	0.295	0.768	0.844	2.37	2.41	Higher at M6
	Avoidance	Moderate	PPP4R3A	-0.00547	-0.296	-6.18	-0.295	0.768	0.844	6.84	6.84	Higher at ED
	Avoidance	Moderate	CALM1	0.00765	0.295	-6.18	0.294	0.769	0.844	7.9	7.9	Higher at M6
	Avoidance	Moderate	MLH1	0.00848	0.295	-6.18	0.294	0.769	0.844	4.07	4.08	Higher at M6
	Avoidance	Moderate	ZNF470	0.0209	0.294	-6.18	0.293	0.769	0.845	2.19	2.21	Higher at M6
	Avoidance	Moderate	FUT4	0.0114	0.294	-6.18	0.293	0.77	0.845	4.25	4.26	Higher at M6
	Avoidance	Moderate	ZC3H6	0.00967	0.294	-6.18	0.293	0.77	0.845	5.27	5.28	Higher at M6
	Avoidance	Moderate	ITGB2.AS1	0.011	0.294	-6.18	0.292	0.77	0.845	5.32	5.33	Higher at M6
	Avoidance	Moderate	NFRKB	-0.00959	-0.294	-6.18	-0.292	0.77	0.845	4.87	4.86	Higher at ED
	Avoidance	Moderate	OAS3	-0.0374	-0.294	-6.18	-0.293	0.77	0.845	6.8	6.72	Higher at ED
	Avoidance	Moderate	SGMS2	0.0189	0.294	-6.18	0.292	0.77	0.845	3.57	3.59	Higher at M6
	Avoidance	Moderate	SCAMP2	0.00866	0.293	-6.18	0.292	0.77	0.846	6.48	6.48	Higher at M6
	Avoidance	Moderate	DALRD3	-0.0113	-0.293	-6.18	-0.292	0.77	0.846	3.31	3.3	Higher at ED
	Avoidance	Moderate	PTCD2	0.0149	0.293	-6.18	0.292	0.771	0.846	3.52	3.53	Higher at M6
	Avoidance	Moderate	CLUAP1	0.0111	0.293	-6.18	0.291	0.771	0.846	3.25	3.26	Higher at M6
	Avoidance	Moderate	SEC22A	-0.015	-0.292	-6.18	-0.291	0.771	0.846	2.9	2.89	Higher at ED
	Avoidance	Moderate	ENSG00000261349	0.0141	0.292	-6.18	0.291	0.771	0.846	1.83	1.86	Higher at M6
	Avoidance	Moderate	PSME1	-0.014	-0.292	-6.18	-0.291	0.771	0.846	6.55	6.53	Higher at ED
	Avoidance	Moderate	PPM1M	-0.00979	-0.291	-6.18	-0.29	0.772	0.847	5.52	5.51	Higher at ED
	Avoidance	Moderate	PTPN1	-0.00858	-0.291	-6.18	-0.289	0.772	0.847	6.27	6.26	Higher at ED
	Avoidance	Moderate	PIGS	0.00813	0.29	-6.18	0.289	0.772	0.847	5.06	5.07	Higher at M6
	Avoidance	Moderate	MAGOHB	-0.0191	-0.289	-6.18	-0.289	0.773	0.847	2.36	2.34	Higher at ED
	Avoidance	Moderate	RPL12	0.0136	0.29	-6.18	0.289	0.773	0.847	7.64	7.65	Higher at M6
	Avoidance	Moderate	RPS17	-0.0327	-0.29	-6.18	-0.289	0.773	0.847	5.85	5.81	Higher at ED
	Avoidance	Moderate	TTC34	-0.0133	-0.29	-6.18	-0.289	0.773	0.847	3.84	3.82	Higher at ED
	Avoidance	Moderate	USE1	0.0131	0.29	-6.18	0.289	0.773	0.847	2.57	2.59	Higher at M6
	Avoidance	Moderate	RXYLT1	0.0145	0.289	-6.18	0.288	0.773	0.848	2.59	2.61	Higher at M6
	Avoidance	Moderate	FAM86DP	0.0129	0.289	-6.18	0.288	0.773	0.848	2.64	2.65	Higher at M6
	Avoidance	Moderate	RNU2.2P	0.0325	0.289	-6.18	0.288	0.773	0.848	9.27	9.27	Higher at M6
	Avoidance	Moderate	SAR1B	-0.0116	-0.288	-6.18	-0.288	0.773	0.848	4.55	4.54	Higher at ED
	Avoidance	Moderate	RIC8A	-0.00755	-0.288	-6.18	-0.287	0.774	0.848	5.31	5.3	Higher at ED
	Avoidance	Moderate	ZNF33B	0.0169	0.287	-6.18	0.287	0.774	0.849	4.79	4.81	Higher at M6
	Avoidance	Moderate	BLCAP	-0.00758	-0.287	-6.18	-0.286	0.775	0.849	5.75	5.74	Higher at ED
	Avoidance	Moderate	ENSG00000213279	0.0435	0.287	-6.18	0.286	0.775	0.849	2.84	2.88	Higher at M6
	Avoidance	Moderate	ENSG00000272219	-0.0329	-0.286	-6.18	-0.286	0.775	0.849	1.84	1.81	Higher at ED
	Avoidance	Moderate	SLC25A26	0.0125	0.286	-6.18	0.285	0.776	0.85	4.51	4.53	Higher at M6
	Avoidance	Moderate	SLC35E3	0.0218	0.286	-6.18	0.285	0.776	0.85	5.21	5.23	Higher at M6
	Avoidance	Moderate	RTL5	0.0182	0.286	-6.18	0.285	0.776	0.85	1.9	1.91	Higher at M6
	Avoidance	Moderate	TMEM68	-0.0179	-0.285	-6.18	-0.283	0.777	0.851	2.43	2.42	Higher at ED
	Avoidance	Moderate	EPG5	-0.00857	-0.284	-6.18	-0.283	0.777	0.851	6.71	6.7	Higher at ED
	Avoidance	Moderate	MAFF	0.0163	0.284	-6.18	0.283	0.777	0.851	2.23	2.25	Higher at M6
	Avoidance	Moderate	SENCR	0.0222	0.284	-6.18	0.282	0.778	0.851	2.01	2.03	Higher at M6
	Avoidance	Moderate	ENSG00000305635	0.013	0.283	-6.18	0.282	0.778	0.851	2.49	2.51	Higher at M6
	Avoidance	Moderate	DENND1B	-0.0171	-0.283	-6.18	-0.282	0.778	0.852	4.42	4.4	Higher at ED
	Avoidance	Moderate	LENG1	0.01	0.283	-6.18	0.282	0.778	0.852	3.55	3.56	Higher at M6
	Avoidance	Moderate	NBEAL1	0.0135	0.283	-6.18	0.282	0.778	0.852	5.18	5.2	Higher at M6
	Avoidance	Moderate	SAP25	-0.0202	-0.283	-6.18	-0.282	0.778	0.852	2.94	2.91	Higher at ED
	Avoidance	Moderate	ZNF321P	-0.0169	-0.283	-6.18	-0.281	0.778	0.852	2.36	2.34	Higher at ED
	Avoidance	Moderate	DNAJC2	-0.015	-0.282	-6.18	-0.281	0.779	0.852	3.51	3.5	Higher at ED
	Avoidance	Moderate	LIMK1	0.013	0.282	-6.18	0.281	0.779	0.852	4.83	4.84	Higher at M6
	Avoidance	Moderate	PLEKHO1	-0.0112	-0.282	-6.18	-0.281	0.779	0.852	6.95	6.94	Higher at ED
	Avoidance	Moderate	AP3M1	-0.0095	-0.282	-6.18	-0.281	0.779	0.852	5.27	5.26	Higher at ED
	Avoidance	Moderate	MAK16	0.015	0.282	-6.18	0.281	0.779	0.852	3.47	3.49	Higher at M6
	Avoidance	Moderate	GLRX3	0.0104	0.282	-6.18	0.28	0.779	0.852	3.56	3.57	Higher at M6
	Avoidance	Moderate	ENSG00000244055	0.0153	0.281	-6.18	0.28	0.779	0.852	2.26	2.27	Higher at M6
	Avoidance	Moderate	CCDC50	0.0147	0.281	-6.18	0.28	0.78	0.853	4.71	4.73	Higher at M6
	Avoidance	Moderate	DMTF1	0.00905	0.281	-6.18	0.28	0.78	0.853	6.08	6.09	Higher at M6
	Avoidance	Moderate	LINC00896	0.0166	0.28	-6.18	0.279	0.78	0.853	1.83	1.85	Higher at M6
	Avoidance	Moderate	BORCS6	-0.00868	-0.28	-6.19	-0.279	0.78	0.853	4.22	4.21	Higher at ED
	Avoidance	Moderate	SMARCE1	-0.01	-0.28	-6.19	-0.279	0.78	0.853	6.02	6.01	Higher at ED
	Avoidance	Moderate	ATXN1.AS1	-0.0159	-0.279	-6.19	-0.278	0.781	0.854	2.59	2.58	Higher at ED
	Avoidance	Moderate	PHTF2	-0.0175	-0.279	-6.19	-0.278	0.781	0.854	4.78	4.76	Higher at ED
	Avoidance	Moderate	RGP1	-0.0115	-0.279	-6.19	-0.278	0.781	0.854	5.49	5.47	Higher at ED
	Avoidance	Moderate	RNF40	-0.0156	-0.279	-6.19	-0.278	0.781	0.854	6.74	6.72	Higher at ED
	Avoidance	Moderate	PTP4A3	0.0132	0.279	-6.19	0.278	0.781	0.854	4.29	4.3	Higher at M6
	Avoidance	Moderate	TIMM17A	-0.0147	-0.278	-6.19	-0.277	0.782	0.854	2.8	2.79	Higher at ED
	Avoidance	Moderate	CHD8	-0.00835	-0.277	-6.19	-0.276	0.782	0.855	7.1	7.09	Higher at ED
	Avoidance	Moderate	THBS4.AS1	-0.0148	-0.277	-6.19	-0.276	0.782	0.855	1.85	1.84	Higher at ED
	Avoidance	Moderate	WDR83OS	-0.0117	-0.277	-6.19	-0.276	0.782	0.855	3.5	3.49	Higher at ED
	Avoidance	Moderate	KLC1	-0.0127	-0.276	-6.19	-0.275	0.783	0.855	7.1	7.08	Higher at ED
	Avoidance	Moderate	RPL30	0.0222	0.276	-6.19	0.274	0.784	0.856	6.72	6.74	Higher at M6
	Avoidance	Moderate	C1RL.AS1	-0.0153	-0.275	-6.19	-0.274	0.784	0.856	4.44	4.42	Higher at ED
	Avoidance	Moderate	ZNF841	-0.0132	-0.275	-6.19	-0.274	0.784	0.856	4.39	4.38	Higher at ED
	Avoidance	Moderate	NPAT	0.0111	0.275	-6.19	0.273	0.784	0.857	5.9	5.92	Higher at M6
	Avoidance	Moderate	CARF	0.0133	0.274	-6.19	0.273	0.785	0.857	3.63	3.64	Higher at M6
	Avoidance	Moderate	CRTC2	-0.0161	-0.273	-6.19	-0.273	0.785	0.857	6.36	6.34	Higher at ED
	Avoidance	Moderate	BCAP31	-0.00818	-0.274	-6.19	-0.272	0.785	0.857	5.47	5.46	Higher at ED
	Avoidance	Moderate	ODF2L	-0.0185	-0.273	-6.19	-0.272	0.785	0.857	4.64	4.62	Higher at ED
	Avoidance	Moderate	ENSG00000231563	-0.0147	-0.273	-6.19	-0.272	0.786	0.858	3.43	3.41	Higher at ED
	Avoidance	Moderate	RAP1GAP2	0.0141	0.272	-6.19	0.271	0.786	0.858	6.92	6.94	Higher at M6
	Avoidance	Moderate	RPF2	0.0143	0.272	-6.19	0.271	0.786	0.858	2.14	2.16	Higher at M6
	Avoidance	Moderate	DCUN1D3	0.0102	0.272	-6.19	0.271	0.787	0.858	3.33	3.34	Higher at M6
	Avoidance	Moderate	PRELID1	-0.0117	-0.271	-6.19	-0.27	0.787	0.859	5.71	5.7	Higher at ED
	Avoidance	Moderate	CPTP	-0.00807	-0.271	-6.19	-0.27	0.787	0.859	4.36	4.35	Higher at ED
	Avoidance	Moderate	ABHD10	-0.0187	-0.27	-6.19	-0.27	0.787	0.859	3.18	3.16	Higher at ED
	Avoidance	Moderate	ENSG00000286314	-0.0227	-0.27	-6.19	-0.27	0.787	0.859	3.24	3.22	Higher at ED
	Avoidance	Moderate	VDAC3	0.0136	0.271	-6.19	0.27	0.787	0.859	4.1	4.11	Higher at M6
	Avoidance	Moderate	ENSG00000275437	-0.0168	-0.27	-6.19	-0.269	0.788	0.859	2.07	2.05	Higher at ED
	Avoidance	Moderate	H2BC11	0.0201	0.271	-6.19	0.269	0.788	0.859	3.41	3.43	Higher at M6
	Avoidance	Moderate	ZNF561.AS1	-0.0146	-0.27	-6.19	-0.269	0.788	0.859	3.07	3.05	Higher at ED
	Avoidance	Moderate	ENSG00000241490	-0.0199	-0.27	-6.19	-0.269	0.788	0.859	1.99	1.97	Higher at ED
	Avoidance	Moderate	AP1S3	0.017	0.27	-6.19	0.268	0.788	0.859	1.69	1.72	Higher at M6
	Avoidance	Moderate	FMO5	0.0115	0.27	-6.19	0.268	0.788	0.859	2.01	2.01	Higher at M6
	Avoidance	Moderate	PGAP2	-0.00906	-0.269	-6.19	-0.268	0.788	0.859	2.7	2.69	Higher at ED
	Avoidance	Moderate	ETFRF1	-0.0159	-0.269	-6.19	-0.268	0.789	0.859	2.4	2.38	Higher at ED
	Avoidance	Moderate	ZRSR2	0.00848	0.269	-6.19	0.268	0.789	0.86	4.49	4.5	Higher at M6
	Avoidance	Moderate	GIGYF2	0.00663	0.268	-6.19	0.267	0.789	0.86	6.5	6.5	Higher at M6
	Avoidance	Moderate	RRP36	0.0074	0.268	-6.19	0.267	0.79	0.86	3.68	3.69	Higher at M6
	Avoidance	Moderate	MOSMO	0.0146	0.267	-6.19	0.267	0.79	0.86	3.24	3.25	Higher at M6
	Avoidance	Moderate	RPAP2	-0.0183	-0.268	-6.19	-0.266	0.79	0.861	4.79	4.77	Higher at ED
	Avoidance	Moderate	CCDC25	-0.0168	-0.267	-6.19	-0.266	0.79	0.861	3.07	3.05	Higher at ED
	Avoidance	Moderate	QRSL1	0.0111	0.267	-6.19	0.266	0.79	0.861	3.56	3.57	Higher at M6
	Avoidance	Moderate	DIAPH2	0.009	0.267	-6.19	0.266	0.79	0.861	4.95	4.96	Higher at M6
	Avoidance	Moderate	MORN3	0.0188	0.267	-6.19	0.266	0.79	0.861	1.74	1.76	Higher at M6
	Avoidance	Moderate	ZNF718	-0.0135	-0.267	-6.19	-0.266	0.79	0.861	3.14	3.13	Higher at ED
	Avoidance	Moderate	ENSG00000310523	0.0118	0.267	-6.19	0.265	0.791	0.861	5.16	5.17	Higher at M6
	Avoidance	Moderate	PNPLA2	0.0241	0.266	-6.19	0.265	0.791	0.861	7.48	7.5	Higher at M6
	Avoidance	Moderate	BTAF1	0.0123	0.265	-6.19	0.264	0.792	0.862	6.39	6.4	Higher at M6
	Avoidance	Moderate	MOCS2	-0.0174	-0.265	-6.19	-0.264	0.792	0.862	2.67	2.65	Higher at ED
	Avoidance	Moderate	TAF11	0.00864	0.265	-6.19	0.264	0.792	0.862	4.33	4.34	Higher at M6
	Avoidance	Moderate	CDKAL1	0.0108	0.264	-6.19	0.263	0.792	0.862	4.13	4.14	Higher at M6
	Avoidance	Moderate	RAB28	-0.0105	-0.264	-6.19	-0.263	0.792	0.862	2.71	2.7	Higher at ED
	Avoidance	Moderate	TMEM218	-0.0092	-0.264	-6.19	-0.263	0.792	0.862	3.39	3.38	Higher at ED
	Avoidance	Moderate	TRAPPC1	0.0127	0.264	-6.19	0.263	0.793	0.862	5.39	5.4	Higher at M6
	Avoidance	Moderate	KLHDC7B	-0.014	-0.264	-6.19	-0.263	0.793	0.863	2.87	2.86	Higher at ED
	Avoidance	Moderate	PI16	0.0159	0.264	-6.19	0.263	0.793	0.863	1.99	2	Higher at M6
	Avoidance	Moderate	PDE7A	-0.00861	-0.263	-6.19	-0.262	0.793	0.863	6.98	6.97	Higher at ED
	Avoidance	Moderate	RPL5	-0.0164	-0.263	-6.19	-0.262	0.793	0.863	6.22	6.2	Higher at ED
	Avoidance	Moderate	CSF1	-0.0176	-0.263	-6.19	-0.262	0.794	0.863	3.87	3.85	Higher at ED
	Avoidance	Moderate	P2RY10	0.0129	0.263	-6.19	0.262	0.794	0.863	5.06	5.07	Higher at M6
	Avoidance	Moderate	NTAQ1	0.0114	0.262	-6.19	0.261	0.794	0.863	1.75	1.77	Higher at M6
	Avoidance	Moderate	GSTO1	-0.0156	-0.262	-6.19	-0.261	0.794	0.864	2.95	2.95	Higher at ED
	Avoidance	Moderate	CLIC5	0.0148	0.262	-6.19	0.261	0.794	0.864	2.38	2.4	Higher at M6
	Avoidance	Moderate	PANK2.AS1	0.0139	0.261	-6.19	0.26	0.795	0.864	2.46	2.48	Higher at M6
	Avoidance	Moderate	FKTN	-0.0128	-0.261	-6.19	-0.26	0.795	0.864	4.04	4.02	Higher at ED
	Avoidance	Moderate	HAUS6	0.0129	0.26	-6.19	0.259	0.796	0.865	4.19	4.2	Higher at M6
	Avoidance	Moderate	ARHGDIA	0.0111	0.26	-6.19	0.259	0.796	0.865	7.37	7.38	Higher at M6
	Avoidance	Moderate	SNORA81	-0.0284	-0.26	-6.19	-0.259	0.796	0.865	4.07	4.05	Higher at ED
	Avoidance	Moderate	HSPA14	-0.0209	-0.259	-6.19	-0.258	0.796	0.865	1.75	1.73	Higher at ED
	Avoidance	Moderate	FZD1	0.0133	0.259	-6.19	0.258	0.796	0.865	3.23	3.26	Higher at M6
	Avoidance	Moderate	ENSG00000310533	0.0172	0.259	-6.19	0.257	0.797	0.866	4.27	4.29	Higher at M6
	Avoidance	Moderate	SMN1	0.0205	0.258	-6.19	0.257	0.797	0.866	4.23	4.25	Higher at M6
	Avoidance	Moderate	THADA	0.00881	0.258	-6.19	0.257	0.797	0.866	5.58	5.59	Higher at M6
	Avoidance	Moderate	MFSD8	0.00977	0.257	-6.19	0.256	0.798	0.866	4.01	4.02	Higher at M6
	Avoidance	Moderate	NSUN6	0.0124	0.258	-6.19	0.257	0.798	0.866	3.19	3.2	Higher at M6
	Avoidance	Moderate	SASH3	-0.00777	-0.257	-6.19	-0.256	0.798	0.866	7.66	7.65	Higher at ED
	Avoidance	Moderate	SEC63	-0.00887	-0.257	-6.19	-0.256	0.798	0.866	5.25	5.24	Higher at ED
	Avoidance	Moderate	ZNF260	-0.0249	-0.257	-6.19	-0.256	0.798	0.866	3.06	3.04	Higher at ED
	Avoidance	Moderate	EBAG9	0.0152	0.256	-6.19	0.256	0.798	0.867	2.88	2.9	Higher at M6
	Avoidance	Moderate	NUDT16L2P	-0.0178	-0.257	-6.19	-0.256	0.798	0.867	2.08	2.05	Higher at ED
	Avoidance	Moderate	LIN37	-0.0112	-0.256	-6.19	-0.255	0.798	0.867	3.15	3.14	Higher at ED
	Avoidance	Moderate	ZNF133	0.0115	0.256	-6.19	0.255	0.799	0.867	2.9	2.91	Higher at M6
	Avoidance	Moderate	SECISBP2	-0.00601	-0.256	-6.19	-0.255	0.799	0.867	6.52	6.51	Higher at ED
	Avoidance	Moderate	CD48	0.0151	0.256	-6.19	0.255	0.799	0.867	6.21	6.23	Higher at M6
	Avoidance	Moderate	MRPL45	0.0104	0.256	-6.19	0.255	0.799	0.867	2.76	2.77	Higher at M6
	Avoidance	Moderate	RTKN2	0.0192	0.256	-6.19	0.255	0.799	0.867	3.15	3.16	Higher at M6
	Avoidance	Moderate	PIGH	0.0119	0.255	-6.19	0.254	0.799	0.867	2.17	2.19	Higher at M6
	Avoidance	Moderate	FIGNL1	0.0171	0.254	-6.19	0.253	0.8	0.868	2.84	2.86	Higher at M6
	Avoidance	Moderate	NCKAP5L	-0.0164	-0.254	-6.19	-0.253	0.8	0.868	4.82	4.8	Higher at ED
	Avoidance	Moderate	SETD7	-0.00834	-0.254	-6.19	-0.253	0.8	0.868	4.79	4.79	Higher at ED
	Avoidance	Moderate	YRDC	0.0114	0.254	-6.19	0.253	0.8	0.868	1.74	1.75	Higher at M6
	Avoidance	Moderate	ZKSCAN2.DT	0.0118	0.254	-6.19	0.253	0.8	0.868	3.59	3.61	Higher at M6
	Avoidance	Moderate	PSMD7	-0.00825	-0.254	-6.19	-0.253	0.8	0.868	4.82	4.81	Higher at ED
	Avoidance	Moderate	ENSG00000303230	-0.0221	-0.254	-6.19	-0.253	0.801	0.868	2.23	2.2	Higher at ED
	Avoidance	Moderate	CMTM4	-0.0142	-0.254	-6.19	-0.253	0.801	0.868	2.65	2.64	Higher at ED
	Avoidance	Moderate	CHCHD7	-0.0098	-0.252	-6.19	-0.251	0.802	0.869	4.05	4.04	Higher at ED
	Avoidance	Moderate	ENSG00000279700	0.0211	0.252	-6.19	0.251	0.802	0.869	2.34	2.36	Higher at M6
	Avoidance	Moderate	GALNT7.DT	-0.0115	-0.252	-6.19	-0.251	0.801	0.869	3.13	3.12	Higher at ED
	Avoidance	Moderate	RUSC2	0.0159	0.253	-6.19	0.251	0.801	0.869	2.97	2.99	Higher at M6
	Avoidance	Moderate	MED18	0.0107	0.252	-6.19	0.251	0.802	0.869	2.3	2.31	Higher at M6
	Avoidance	Moderate	H1.4	-0.0148	-0.251	-6.19	-0.25	0.803	0.87	7.15	7.13	Higher at ED
	Avoidance	Moderate	MED12L	0.0197	0.251	-6.19	0.25	0.803	0.87	1.87	1.89	Higher at M6
	Avoidance	Moderate	NAIPP4	-0.0183	-0.251	-6.19	-0.25	0.803	0.87	3.48	3.5	Higher at ED
	Avoidance	Moderate	PRKXP1	-0.0162	-0.251	-6.19	-0.25	0.803	0.87	1.99	1.97	Higher at ED
	Avoidance	Moderate	CTSA	0.0141	0.25	-6.19	0.249	0.803	0.87	6.68	6.7	Higher at M6
	Avoidance	Moderate	FAM3C	-0.0145	-0.25	-6.19	-0.249	0.803	0.87	3.64	3.62	Higher at ED
	Avoidance	Moderate	FCHO1	-0.0133	-0.25	-6.19	-0.249	0.803	0.87	5.82	5.8	Higher at ED
	Avoidance	Moderate	BISPR	0.0141	0.25	-6.19	0.249	0.803	0.87	3.37	3.39	Higher at M6
	Avoidance	Moderate	ELL2	0.0174	0.25	-6.19	0.249	0.803	0.87	4.16	4.17	Higher at M6
	Avoidance	Moderate	CCDC57	-0.0142	-0.249	-6.19	-0.248	0.804	0.87	5.21	5.2	Higher at ED
	Avoidance	Moderate	SOD1	0.0126	0.249	-6.19	0.248	0.804	0.87	4.67	4.68	Higher at M6
	Avoidance	Moderate	BST2	0.0154	0.249	-6.19	0.248	0.804	0.871	4.97	4.98	Higher at M6
	Avoidance	Moderate	ENSG00000289750	0.0389	0.248	-6.19	0.247	0.805	0.871	1.79	1.83	Higher at M6
	Avoidance	Moderate	FHL3	0.0165	0.248	-6.19	0.247	0.805	0.871	4.71	4.73	Higher at M6
	Avoidance	Moderate	KCNK6	0.0116	0.248	-6.19	0.247	0.805	0.871	4.76	4.77	Higher at M6
	Avoidance	Moderate	IPO11	-0.0129	-0.247	-6.19	-0.246	0.805	0.872	3.23	3.22	Higher at ED
	Avoidance	Moderate	STAU1	0.0158	0.247	-6.19	0.246	0.805	0.872	6.34	6.36	Higher at M6
	Avoidance	Moderate	ZBTB17	-0.00751	-0.247	-6.19	-0.246	0.805	0.872	4.58	4.58	Higher at ED
	Avoidance	Moderate	HELZ	0.00603	0.247	-6.19	0.246	0.806	0.872	7.5	7.51	Higher at M6
	Avoidance	Moderate	KBTBD8	-0.026	-0.246	-6.19	-0.245	0.806	0.872	2.2	2.17	Higher at ED
	Avoidance	Moderate	PDZD11	0.0128	0.246	-6.19	0.245	0.807	0.873	2.47	2.49	Higher at M6
	Avoidance	Moderate	INPP5F	-0.00815	-0.246	-6.19	-0.245	0.807	0.873	3.49	3.49	Higher at ED
	Avoidance	Moderate	ENOX2	0.008	0.245	-6.19	0.244	0.807	0.873	3.12	3.13	Higher at M6
	Avoidance	Moderate	GLO1	0.0145	0.245	-6.19	0.244	0.807	0.873	3.47	3.48	Higher at M6
	Avoidance	Moderate	CHERP	0.0157	0.244	-6.19	0.244	0.808	0.873	5.65	5.67	Higher at M6
	Avoidance	Moderate	MIRLET7BHG	0.0149	0.245	-6.19	0.244	0.808	0.873	5.14	5.15	Higher at M6
	Avoidance	Moderate	PRKAR2A	-0.0052	-0.245	-6.19	-0.244	0.808	0.873	5.48	5.48	Higher at ED
	Avoidance	Moderate	SLC24A1	0.0113	0.245	-6.19	0.244	0.808	0.873	2.75	2.76	Higher at M6
	Avoidance	Moderate	HSP90B1	0.0126	0.244	-6.19	0.243	0.808	0.873	6.85	6.87	Higher at M6
	Avoidance	Moderate	LSM14B	0.0108	0.244	-6.19	0.243	0.808	0.873	4.65	4.66	Higher at M6
	Avoidance	Moderate	LYSMD2	-0.0126	-0.244	-6.19	-0.243	0.808	0.873	4.13	4.12	Higher at ED
	Avoidance	Moderate	SEC61B	0.0124	0.244	-6.19	0.243	0.808	0.873	3.26	3.27	Higher at M6
	Avoidance	Moderate	TMEM131L	-0.00625	-0.244	-6.19	-0.243	0.808	0.873	6.57	6.57	Higher at ED
	Avoidance	Moderate	AIMP1	-0.0136	-0.243	-6.19	-0.242	0.808	0.874	4.73	4.72	Higher at ED
	Avoidance	Moderate	HP1BP3	-0.00443	-0.243	-6.19	-0.242	0.809	0.874	7.05	7.05	Higher at ED
	Avoidance	Moderate	NKAP	-0.00774	-0.242	-6.19	-0.241	0.809	0.874	3.61	3.6	Higher at ED
	Avoidance	Moderate	TCEAL8	-0.0179	-0.243	-6.19	-0.242	0.809	0.874	2.13	2.12	Higher at ED
	Avoidance	Moderate	TLN1	-0.0204	-0.242	-6.19	-0.241	0.809	0.874	9.67	9.65	Higher at ED
	Avoidance	Moderate	HFE	-0.0146	-0.242	-6.19	-0.241	0.809	0.874	2.02	2.01	Higher at ED
	Avoidance	Moderate	KIF3A	-0.0139	-0.242	-6.19	-0.241	0.81	0.874	3.24	3.22	Higher at ED
	Avoidance	Moderate	POLR3F	0.0121	0.241	-6.19	0.241	0.81	0.874	2.48	2.49	Higher at M6
	Avoidance	Moderate	ZNF385A	-0.0151	-0.242	-6.19	-0.241	0.81	0.874	5.81	5.8	Higher at ED
	Avoidance	Moderate	ZNF79	0.00761	0.242	-6.19	0.241	0.81	0.874	3.52	3.53	Higher at M6
	Avoidance	Moderate	API5	-0.01	-0.241	-6.19	-0.24	0.81	0.874	5.48	5.47	Higher at ED
	Avoidance	Moderate	RNASEH2A	-0.0119	-0.241	-6.19	-0.241	0.81	0.874	2.05	2.04	Higher at ED
	Avoidance	Moderate	WDR43	-0.0124	-0.241	-6.2	-0.24	0.811	0.875	4.39	4.38	Higher at ED
	Avoidance	Moderate	BAD	-0.00873	-0.24	-6.2	-0.239	0.811	0.875	2.59	2.59	Higher at ED
	Avoidance	Moderate	COLGALT1	-0.00897	-0.24	-6.2	-0.239	0.811	0.875	6.02	6.01	Higher at ED
	Avoidance	Moderate	RETREG2	-0.0131	-0.24	-6.2	-0.239	0.811	0.875	6.75	6.73	Higher at ED
	Avoidance	Moderate	DYNC1I2	-0.0108	-0.239	-6.2	-0.238	0.812	0.876	4.73	4.72	Higher at ED
	Avoidance	Moderate	ZBTB14	0.0121	0.238	-6.2	0.238	0.812	0.876	4.13	4.14	Higher at M6
	Avoidance	Moderate	SCNM1	-0.00826	-0.239	-6.2	-0.238	0.812	0.876	4.01	4.01	Higher at ED
	Avoidance	Moderate	NCOR1	-0.00681	-0.238	-6.2	-0.237	0.812	0.876	7.92	7.91	Higher at ED
	Avoidance	Moderate	SLC7A7	-0.0108	-0.238	-6.2	-0.237	0.812	0.876	5.62	5.61	Higher at ED
	Avoidance	Moderate	ENSG00000288025	0.0176	0.238	-6.2	0.237	0.812	0.876	1.82	1.84	Higher at M6
	Avoidance	Moderate	MTMR12	0.00758	0.238	-6.2	0.237	0.813	0.876	5.01	5.02	Higher at M6
	Avoidance	Moderate	SIKE1	-0.0143	-0.237	-6.2	-0.237	0.813	0.877	4.15	4.14	Higher at ED
	Avoidance	Moderate	ENSG00000259959	-0.0136	-0.236	-6.2	-0.235	0.814	0.878	2.98	2.98	Higher at ED
	Avoidance	Moderate	PCSK1N	0.0222	0.236	-6.2	0.235	0.814	0.878	2.32	2.35	Higher at M6
	Avoidance	Moderate	TDRD3	0.013	0.236	-6.2	0.235	0.814	0.878	4.05	4.07	Higher at M6
	Avoidance	Moderate	PSMD9	0.00857	0.236	-6.2	0.235	0.814	0.878	4.25	4.26	Higher at M6
	Avoidance	Moderate	ENSG00000291228	0.0134	0.236	-6.2	0.235	0.814	0.878	3.87	3.88	Higher at M6
	Avoidance	Moderate	LINC00174	-0.0136	-0.235	-6.2	-0.234	0.815	0.878	4.06	4.04	Higher at ED
	Avoidance	Moderate	ENSG00000275740	-0.0125	-0.235	-6.2	-0.234	0.815	0.878	4.16	4.14	Higher at ED
	Avoidance	Moderate	INPP1	-0.0101	-0.235	-6.2	-0.234	0.815	0.879	2.47	2.46	Higher at ED
	Avoidance	Moderate	BDP1	-0.0116	-0.234	-6.2	-0.233	0.816	0.879	6.32	6.31	Higher at ED
	Avoidance	Moderate	TCAF1	0.0121	0.234	-6.2	0.233	0.816	0.879	3.34	3.35	Higher at M6
	Avoidance	Moderate	MARF1	-0.0151	-0.233	-6.2	-0.232	0.816	0.879	8.26	8.24	Higher at ED
	Avoidance	Moderate	RPP25L	-0.00986	-0.233	-6.2	-0.232	0.816	0.879	2.6	2.59	Higher at ED
	Avoidance	Moderate	ZC3H12C	-0.0122	-0.233	-6.2	-0.232	0.816	0.879	1.79	1.77	Higher at ED
	Avoidance	Moderate	SSR3	-0.011	-0.232	-6.2	-0.232	0.817	0.88	5.06	5.05	Higher at ED
	Avoidance	Moderate	CRTAP	0.00654	0.233	-6.2	0.232	0.817	0.88	5.69	5.7	Higher at M6
	Avoidance	Moderate	POFUT2	-0.00863	-0.232	-6.2	-0.231	0.817	0.88	4.03	4.02	Higher at ED
	Avoidance	Moderate	MRPL48	0.014	0.232	-6.2	0.231	0.817	0.88	1.99	2	Higher at M6
	Avoidance	Moderate	NOC3L	0.0167	0.232	-6.2	0.231	0.817	0.88	3	3.02	Higher at M6
	Avoidance	Moderate	ENSG00000269934	0.0119	0.231	-6.2	0.23	0.818	0.88	2.91	2.92	Higher at M6
	Avoidance	Moderate	FURIN	-0.0212	-0.231	-6.2	-0.23	0.818	0.881	8.06	8.04	Higher at ED
	Avoidance	Moderate	MAPK1IP1L	-0.00586	-0.231	-6.2	-0.23	0.818	0.881	6.28	6.27	Higher at ED
	Avoidance	Moderate	TRAPPC3	-0.0065	-0.231	-6.2	-0.23	0.818	0.881	3.72	3.71	Higher at ED
	Avoidance	Moderate	CNOT6	0.00723	0.231	-6.2	0.23	0.818	0.881	5.1	5.1	Higher at M6
	Avoidance	Moderate	TNFAIP1	0.00576	0.23	-6.2	0.23	0.818	0.881	3.93	3.94	Higher at M6
	Avoidance	Moderate	STK16	-0.0103	-0.23	-6.2	-0.229	0.819	0.881	3.25	3.24	Higher at ED
	Avoidance	Moderate	S100A4	-0.00997	-0.23	-6.2	-0.229	0.819	0.881	6.88	6.87	Higher at ED
	Avoidance	Moderate	TACO1	0.0105	0.23	-6.2	0.229	0.819	0.881	2.68	2.69	Higher at M6
	Avoidance	Moderate	ZNF706	0.00711	0.23	-6.2	0.229	0.819	0.881	4.99	5	Higher at M6
	Avoidance	Moderate	MYO6	-0.014	-0.229	-6.2	-0.228	0.82	0.882	2.47	2.45	Higher at ED
	Avoidance	Moderate	MSH2	-0.01	-0.228	-6.2	-0.227	0.82	0.882	3.54	3.53	Higher at ED
	Avoidance	Moderate	ZNF302	-0.0188	-0.227	-6.2	-0.226	0.821	0.883	3.53	3.51	Higher at ED
	Avoidance	Moderate	TSGA10	0.0139	0.227	-6.2	0.226	0.821	0.883	2.18	2.19	Higher at M6
	Avoidance	Moderate	ZNF473	0.00933	0.227	-6.2	0.226	0.821	0.883	2.91	2.92	Higher at M6
	Avoidance	Moderate	DNAJC24	-0.012	-0.226	-6.2	-0.226	0.822	0.883	3	2.99	Higher at ED
	Avoidance	Moderate	LITATS1	0.00932	0.226	-6.2	0.226	0.822	0.883	2.45	2.46	Higher at M6
	Avoidance	Moderate	ENSG00000274767	0.0145	0.226	-6.2	0.225	0.822	0.884	3.19	3.23	Higher at M6
	Avoidance	Moderate	VEGFA	0.0124	0.226	-6.2	0.225	0.822	0.884	3.83	3.84	Higher at M6
	Avoidance	Moderate	ZNF264	0.00514	0.225	-6.2	0.224	0.823	0.884	5.96	5.97	Higher at M6
	Avoidance	Moderate	CCDC88B	-0.0167	-0.225	-6.2	-0.224	0.823	0.885	7.65	7.63	Higher at ED
	Avoidance	Moderate	TMEM202.AS1	-0.0114	-0.224	-6.2	-0.223	0.823	0.885	1.86	1.85	Higher at ED
	Avoidance	Moderate	VEZT	0.0114	0.223	-6.2	0.223	0.824	0.885	4.13	4.14	Higher at M6
	Avoidance	Moderate	FOXP1	0.00534	0.223	-6.2	0.222	0.824	0.885	7.83	7.83	Higher at M6
	Avoidance	Moderate	LACTB2	0.0118	0.223	-6.2	0.222	0.824	0.885	1.74	1.75	Higher at M6
	Avoidance	Moderate	PPP1R16A	0.0104	0.223	-6.2	0.222	0.824	0.885	2.62	2.63	Higher at M6
	Avoidance	Moderate	SDK2	0.0153	0.223	-6.2	0.222	0.824	0.885	3.84	3.85	Higher at M6
	Avoidance	Moderate	TXNDC5	0.0232	0.223	-6.2	0.222	0.824	0.885	5.08	5.11	Higher at M6
	Avoidance	Moderate	VMA21	0.0107	0.223	-6.2	0.222	0.824	0.885	4.46	4.47	Higher at M6
	Avoidance	Moderate	BCL2L2.PABPN1	-0.0294	-0.222	-6.2	-0.221	0.825	0.886	1.65	1.62	Higher at ED
	Avoidance	Moderate	TTLL3	-0.0122	-0.222	-6.2	-0.221	0.825	0.886	6.11	6.09	Higher at ED
	Avoidance	Moderate	ENSG00000291224	0.0136	0.222	-6.2	0.221	0.825	0.886	2.04	2.05	Higher at M6
	Avoidance	Moderate	PAX8.AS1	0.00769	0.222	-6.2	0.221	0.825	0.886	4	3.98	Higher at M6
	Avoidance	Moderate	FGD6	-0.00917	-0.222	-6.2	-0.221	0.825	0.886	3.5	3.49	Higher at ED
	Avoidance	Moderate	MAN2A2	-0.0142	-0.22	-6.2	-0.219	0.826	0.887	6.9	6.88	Higher at ED
	Avoidance	Moderate	CMSS1	0.0114	0.22	-6.2	0.219	0.826	0.887	2.17	2.17	Higher at M6
	Avoidance	Moderate	G2E3	-0.0126	-0.22	-6.2	-0.219	0.826	0.887	3.61	3.59	Higher at ED
	Avoidance	Moderate	TMEM8B	-0.0109	-0.22	-6.2	-0.219	0.826	0.887	2.91	2.89	Higher at ED
	Avoidance	Moderate	EWSR1	-0.00514	-0.22	-6.2	-0.219	0.827	0.887	7.6	7.6	Higher at ED
	Avoidance	Moderate	SAFB	-0.00906	-0.219	-6.2	-0.219	0.827	0.887	7.11	7.1	Higher at ED
	Avoidance	Moderate	TRMT5	-0.0131	-0.219	-6.2	-0.219	0.827	0.887	2.15	2.14	Higher at ED
	Avoidance	Moderate	ZNF555	0.0128	0.219	-6.2	0.219	0.827	0.887	2.85	2.86	Higher at M6
	Avoidance	Moderate	CCDC7	0.0134	0.219	-6.2	0.218	0.827	0.887	3.15	3.17	Higher at M6
	Avoidance	Moderate	NELFE	0.00742	0.219	-6.2	0.218	0.828	0.888	4.3	4.31	Higher at M6
	Avoidance	Moderate	ORC2	-0.00575	-0.218	-6.2	-0.218	0.828	0.888	4.36	4.36	Higher at ED
	Avoidance	Moderate	ZKSCAN4	-0.00897	-0.218	-6.2	-0.217	0.828	0.888	3.16	3.15	Higher at ED
	Avoidance	Moderate	ETNK1	-0.0102	-0.217	-6.2	-0.217	0.828	0.888	6.04	6.03	Higher at ED
	Avoidance	Moderate	VAT1	0.0068	0.217	-6.2	0.217	0.829	0.889	4.13	4.14	Higher at M6
	Avoidance	Moderate	SCARNA2	-0.0192	-0.217	-6.2	-0.216	0.829	0.889	7.48	7.45	Higher at ED
	Avoidance	Moderate	SCIMP	-0.0088	-0.217	-6.2	-0.216	0.829	0.889	5.05	5.04	Higher at ED
	Avoidance	Moderate	NOMO3	-0.0103	-0.216	-6.2	-0.216	0.829	0.889	4.81	4.8	Higher at ED
	Avoidance	Moderate	HMGN3	-0.0103	-0.216	-6.2	-0.215	0.83	0.89	2.99	2.99	Higher at ED
	Avoidance	Moderate	TLK1	-0.00623	-0.215	-6.2	-0.214	0.83	0.89	6.31	6.31	Higher at ED
	Avoidance	Moderate	CDIPT	0.0126	0.215	-6.2	0.214	0.831	0.89	5.5	5.51	Higher at M6
	Avoidance	Moderate	RTCA	-0.00753	-0.215	-6.2	-0.214	0.831	0.89	3.78	3.78	Higher at ED
	Avoidance	Moderate	FDX1	0.0118	0.214	-6.2	0.213	0.831	0.891	3.17	3.18	Higher at M6
	Avoidance	Moderate	ANKDD1A	0.0143	0.213	-6.2	0.212	0.832	0.891	1.65	1.67	Higher at M6
	Avoidance	Moderate	CFH	-0.0187	-0.212	-6.2	-0.212	0.832	0.891	2.18	2.17	Higher at ED
	Avoidance	Moderate	ENSG00000259891	-0.00946	-0.212	-6.2	-0.212	0.832	0.891	2.29	2.29	Higher at ED
	Avoidance	Moderate	IGKV1.5	0.0255	0.212	-6.2	0.212	0.832	0.891	2.83	2.86	Higher at M6
	Avoidance	Moderate	LINC02580	-0.0157	-0.212	-6.2	-0.212	0.832	0.891	3.11	3.07	Higher at ED
	Avoidance	Moderate	MEGF6	-0.0141	-0.213	-6.2	-0.212	0.832	0.891	4.95	4.93	Higher at ED
	Avoidance	Moderate	PTPRK	0.0128	0.212	-6.2	0.211	0.833	0.891	2.27	2.28	Higher at M6
	Avoidance	Moderate	RNF166	-0.00995	-0.213	-6.2	-0.212	0.832	0.891	6.52	6.51	Higher at ED
	Avoidance	Moderate	TNFRSF14	0.00874	0.212	-6.2	0.211	0.833	0.891	6.68	6.69	Higher at M6
	Avoidance	Moderate	WASHC2C	-0.00734	-0.213	-6.2	-0.212	0.832	0.891	6.04	6.03	Higher at ED
	Avoidance	Moderate	ZNF383	-0.011	-0.213	-6.2	-0.212	0.832	0.891	3.28	3.27	Higher at ED
	Avoidance	Moderate	POLR1F	-0.0162	-0.212	-6.2	-0.211	0.833	0.891	2.98	2.96	Higher at ED
	Avoidance	Moderate	ALDH1A1	0.0139	0.212	-6.2	0.211	0.833	0.892	3.18	3.2	Higher at M6
	Avoidance	Moderate	ALG10	0.0107	0.211	-6.2	0.211	0.833	0.892	2.97	2.98	Higher at M6
	Avoidance	Moderate	BAG2	0.0147	0.211	-6.2	0.211	0.833	0.892	2.17	2.19	Higher at M6
	Avoidance	Moderate	ELP4	0.0131	0.211	-6.2	0.21	0.833	0.892	4.45	4.46	Higher at M6
	Avoidance	Moderate	P2RX4	0.00823	0.211	-6.2	0.21	0.834	0.892	4.11	4.12	Higher at M6
	Avoidance	Moderate	ZBTB48	-0.0086	-0.21	-6.2	-0.21	0.834	0.892	4.38	4.37	Higher at ED
	Avoidance	Moderate	SCP2	-0.00768	-0.21	-6.2	-0.21	0.834	0.892	4.62	4.61	Higher at ED
	Avoidance	Moderate	TSTD3	-0.011	-0.21	-6.2	-0.209	0.835	0.893	2.64	2.61	Higher at ED
	Avoidance	Moderate	PCBP1	-0.0113	-0.21	-6.2	-0.209	0.835	0.893	8.38	8.37	Higher at ED
	Avoidance	Moderate	FAM106A	-0.0101	-0.209	-6.2	-0.208	0.835	0.893	5.18	5.17	Higher at ED
	Avoidance	Moderate	GALNT2	-0.00918	-0.209	-6.2	-0.208	0.835	0.893	5.27	5.26	Higher at ED
	Avoidance	Moderate	ANXA7	0.00734	0.209	-6.2	0.208	0.835	0.893	5.4	5.41	Higher at M6
	Avoidance	Moderate	EIF4A2	-0.0106	-0.208	-6.2	-0.208	0.835	0.893	7.01	7	Higher at ED
	Avoidance	Moderate	ENSG00000279789	0.0147	0.208	-6.2	0.207	0.836	0.893	3.04	3.06	Higher at M6
	Avoidance	Moderate	ENSG00000290578	0.00869	0.208	-6.2	0.207	0.836	0.893	3.51	3.52	Higher at M6
	Avoidance	Moderate	FAM53B	0.00935	0.208	-6.2	0.207	0.836	0.893	7.02	7.02	Higher at M6
	Avoidance	Moderate	EPB41L4A.AS1	0.0115	0.208	-6.2	0.207	0.836	0.894	3.28	3.3	Higher at M6
	Avoidance	Moderate	NFE2L1	-0.00899	-0.207	-6.2	-0.207	0.836	0.894	6	5.99	Higher at ED
	Avoidance	Moderate	NT5DC3	-0.00894	-0.207	-6.2	-0.206	0.836	0.894	3	2.99	Higher at ED
	Avoidance	Moderate	PNKD	-0.0112	-0.207	-6.2	-0.206	0.836	0.894	4.52	4.52	Higher at ED
	Avoidance	Moderate	TNFRSF10D	-0.00993	-0.207	-6.2	-0.207	0.836	0.894	2.82	2.81	Higher at ED
	Avoidance	Moderate	POLE3	0.00813	0.206	-6.2	0.205	0.838	0.895	4.55	4.56	Higher at M6
	Avoidance	Moderate	ZBTB33	-0.015	-0.205	-6.2	-0.205	0.838	0.895	4.5	4.49	Higher at ED
	Avoidance	Moderate	LZIC	-0.0055	-0.205	-6.2	-0.205	0.838	0.895	3.98	3.97	Higher at ED
	Avoidance	Moderate	ACAT2	-0.0138	-0.205	-6.2	-0.204	0.838	0.895	2.32	2.31	Higher at ED
	Avoidance	Moderate	ENSG00000290931	-0.0109	-0.205	-6.2	-0.204	0.838	0.895	2.04	2.02	Higher at ED
	Avoidance	Moderate	SPEF2	-0.0113	-0.205	-6.2	-0.204	0.838	0.895	2.68	2.66	Higher at ED
	Avoidance	Moderate	ZNF174	0.00769	0.204	-6.2	0.203	0.839	0.896	3.28	3.29	Higher at M6
	Avoidance	Moderate	IQCB1	-0.0123	-0.203	-6.2	-0.203	0.839	0.896	3.32	3.3	Higher at ED
	Avoidance	Moderate	LY6E	0.0191	0.204	-6.2	0.203	0.839	0.896	6.29	6.28	Higher at M6
	Avoidance	Moderate	H4C4	-0.0181	-0.203	-6.2	-0.202	0.84	0.896	3.64	3.62	Higher at ED
	Avoidance	Moderate	SURF1	0.00825	0.203	-6.2	0.202	0.84	0.897	3.22	3.23	Higher at M6
	Avoidance	Moderate	BRF2	0.00699	0.203	-6.2	0.202	0.84	0.897	2.85	2.86	Higher at M6
	Avoidance	Moderate	STXBP4	-0.0117	-0.203	-6.2	-0.202	0.84	0.897	3.4	3.39	Higher at ED
	Avoidance	Moderate	DHX32	0.0114	0.202	-6.2	0.201	0.84	0.897	2.33	2.34	Higher at M6
	Avoidance	Moderate	TMEM9B	0.0106	0.202	-6.2	0.201	0.84	0.897	4.12	4.13	Higher at M6
	Avoidance	Moderate	SIGLEC1	0.0353	0.202	-6.2	0.201	0.841	0.897	2.62	2.68	Higher at M6
	Avoidance	Moderate	RPS29	-0.0156	-0.201	-6.2	-0.2	0.841	0.898	5.22	5.2	Higher at ED
	Avoidance	Moderate	CIRBP	-0.0056	-0.201	-6.2	-0.2	0.842	0.898	7.29	7.28	Higher at ED
	Avoidance	Moderate	H1.3	-0.0135	-0.201	-6.2	-0.2	0.842	0.898	5.3	5.28	Higher at ED
	Avoidance	Moderate	PLEKHA2	0.00886	0.2	-6.2	0.2	0.842	0.898	6.5	6.51	Higher at M6
	Avoidance	Moderate	PPP3R1	0.0132	0.199	-6.2	0.198	0.843	0.899	7.1	7.11	Higher at M6
	Avoidance	Moderate	DHX29	0.0108	0.199	-6.2	0.198	0.843	0.899	4.02	4.03	Higher at M6
	Avoidance	Moderate	ETFB	-0.00617	-0.199	-6.2	-0.198	0.843	0.899	4.03	4.02	Higher at ED
	Avoidance	Moderate	RPL14P1	0.0136	0.199	-6.2	0.198	0.843	0.899	2.11	2.15	Higher at M6
	Avoidance	Moderate	UVSSA	-0.0108	-0.199	-6.2	-0.198	0.843	0.899	5.25	5.24	Higher at ED
	Avoidance	Moderate	THUMPD1	0.00874	0.198	-6.2	0.197	0.844	0.899	5.39	5.4	Higher at M6
	Avoidance	Moderate	COPE	0.00872	0.197	-6.2	0.197	0.844	0.9	5.85	5.85	Higher at M6
	Avoidance	Moderate	RPL41	-0.022	-0.197	-6.2	-0.197	0.844	0.9	5.96	5.94	Higher at ED
	Avoidance	Moderate	SRGAP2	0.00939	0.197	-6.2	0.197	0.844	0.9	6.24	6.25	Higher at M6
	Avoidance	Moderate	TAPT1	-0.00719	-0.197	-6.2	-0.197	0.844	0.9	4.02	4.01	Higher at ED
	Avoidance	Moderate	C14orf93	-0.00605	-0.197	-6.2	-0.196	0.844	0.9	3.33	3.33	Higher at ED
	Avoidance	Moderate	LIMA1	-0.0115	-0.197	-6.2	-0.196	0.844	0.9	3.17	3.16	Higher at ED
	Avoidance	Moderate	GORAB	-0.0109	-0.196	-6.2	-0.196	0.845	0.9	3.62	3.61	Higher at ED
	Avoidance	Moderate	GORASP1	-0.00695	-0.196	-6.2	-0.196	0.845	0.9	4.48	4.47	Higher at ED
	Avoidance	Moderate	VRK1	-0.00909	-0.196	-6.2	-0.196	0.845	0.9	4.93	4.92	Higher at ED
	Avoidance	Moderate	MBIP	-0.0123	-0.196	-6.2	-0.195	0.845	0.9	2.02	2.01	Higher at ED
	Avoidance	Moderate	SMARCC1	-0.00702	-0.196	-6.2	-0.195	0.845	0.9	6.41	6.4	Higher at ED
	Avoidance	Moderate	ARHGEF10L	0.0123	0.195	-6.2	0.195	0.846	0.901	3.93	3.94	Higher at M6
	Avoidance	Moderate	MARCKSL1	0.0097	0.195	-6.2	0.194	0.846	0.901	4.78	4.79	Higher at M6
	Avoidance	Moderate	MPLKIP	0.00691	0.194	-6.2	0.194	0.846	0.901	3.96	3.96	Higher at M6
	Avoidance	Moderate	CSE1L	0.0107	0.194	-6.2	0.193	0.847	0.902	4.43	4.44	Higher at M6
	Avoidance	Moderate	HOOK1	-0.0171	-0.193	-6.21	-0.192	0.848	0.902	2.34	2.32	Higher at ED
	Avoidance	Moderate	NXPE3	-0.00459	-0.193	-6.21	-0.192	0.848	0.902	5.57	5.57	Higher at ED
	Avoidance	Moderate	PGBD4	-0.0132	-0.193	-6.21	-0.192	0.848	0.902	2.38	2.36	Higher at ED
	Avoidance	Moderate	RCN2	-0.0126	-0.193	-6.21	-0.192	0.848	0.902	3.38	3.37	Higher at ED
	Avoidance	Moderate	SCO2	-0.0139	-0.193	-6.21	-0.192	0.848	0.902	2.99	2.98	Higher at ED
	Avoidance	Moderate	UBE3A	0.00772	0.192	-6.21	0.192	0.848	0.902	6.17	6.18	Higher at M6
	Avoidance	Moderate	ENSG00000289102	0.0125	0.193	-6.21	0.192	0.848	0.902	2.29	2.31	Higher at M6
	Avoidance	Moderate	PMS1	-0.0124	-0.192	-6.21	-0.191	0.848	0.903	3.32	3.31	Higher at ED
	Avoidance	Moderate	ZFP3	-0.0108	-0.192	-6.21	-0.191	0.848	0.903	3.9	3.89	Higher at ED
	Avoidance	Moderate	ENSG00000261098	-0.0104	-0.191	-6.21	-0.191	0.849	0.903	3.42	3.41	Higher at ED
	Avoidance	Moderate	SEPTIN7.DT	-0.0102	-0.191	-6.21	-0.191	0.849	0.903	1.71	1.7	Higher at ED
	Avoidance	Moderate	DHRS4L2	0.00983	0.191	-6.21	0.19	0.849	0.903	2.05	2.05	Higher at M6
	Avoidance	Moderate	NHLRC3	0.00657	0.191	-6.21	0.19	0.849	0.903	4.18	4.19	Higher at M6
	Avoidance	Moderate	KCTD11	0.00814	0.191	-6.21	0.19	0.849	0.903	2.72	2.73	Higher at M6
	Avoidance	Moderate	ITPRIPL2	0.0103	0.19	-6.21	0.19	0.85	0.903	4.31	4.32	Higher at M6
	Avoidance	Moderate	MIDEAS	0.0097	0.19	-6.21	0.19	0.85	0.903	7.31	7.32	Higher at M6
	Avoidance	Moderate	SLC39A6	0.00705	0.19	-6.21	0.19	0.85	0.903	4.16	4.17	Higher at M6
	Avoidance	Moderate	UTP3	0.00789	0.19	-6.21	0.189	0.85	0.904	4.17	4.18	Higher at M6
	Avoidance	Moderate	UBTF	0.00648	0.19	-6.21	0.189	0.85	0.904	6.8	6.81	Higher at M6
	Avoidance	Moderate	CD33	0.00797	0.19	-6.21	0.189	0.85	0.904	4.8	4.81	Higher at M6
	Avoidance	Moderate	MAP4K3	0.00948	0.189	-6.21	0.189	0.85	0.904	2.88	2.89	Higher at M6
	Avoidance	Moderate	ARHGAP5	0.0136	0.189	-6.21	0.189	0.85	0.904	5	5.02	Higher at M6
	Avoidance	Moderate	ZNF7	-0.00643	-0.189	-6.21	-0.188	0.851	0.904	3.91	3.91	Higher at ED
	Avoidance	Moderate	ENSG00000286753	0.00852	0.189	-6.21	0.188	0.851	0.904	2.12	2.13	Higher at M6
	Avoidance	Moderate	ENSG00000293476	-0.00717	-0.189	-6.21	-0.188	0.851	0.904	3.74	3.74	Higher at ED
	Avoidance	Moderate	PALS1	-0.00824	-0.189	-6.21	-0.188	0.851	0.904	3.28	3.27	Higher at ED
	Avoidance	Moderate	TMEM86A	0.011	0.189	-6.21	0.188	0.851	0.904	1.82	1.83	Higher at M6
	Avoidance	Moderate	ICE1	0.00724	0.188	-6.21	0.188	0.851	0.904	5.96	5.96	Higher at M6
	Avoidance	Moderate	TRAPPC5	0.0109	0.189	-6.21	0.188	0.851	0.904	5.59	5.61	Higher at M6
	Avoidance	Moderate	ABL2	0.0045	0.188	-6.21	0.187	0.851	0.904	5.04	5.04	Higher at M6
	Avoidance	Moderate	ENSG00000289067	-0.00991	-0.188	-6.21	-0.187	0.852	0.904	1.9	1.89	Higher at ED
	Avoidance	Moderate	TMEM161B.DT	0.00971	0.188	-6.21	0.187	0.852	0.904	6.22	6.23	Higher at M6
	Avoidance	Moderate	ARL14EP	0.0145	0.187	-6.21	0.186	0.852	0.905	3.68	3.7	Higher at M6
	Avoidance	Moderate	LINC02397	-0.0132	-0.187	-6.21	-0.186	0.852	0.905	3.67	3.66	Higher at ED
	Avoidance	Moderate	ENSG00000254777	-0.0136	-0.186	-6.21	-0.186	0.852	0.905	1.93	1.92	Higher at ED
	Avoidance	Moderate	SAYSD1	-0.00904	-0.187	-6.21	-0.186	0.852	0.905	3.62	3.61	Higher at ED
	Avoidance	Moderate	RADX	-0.012	-0.186	-6.21	-0.185	0.853	0.905	1.84	1.83	Higher at ED
	Avoidance	Moderate	LINC00954	0.0083	0.186	-6.21	0.185	0.853	0.905	4.17	4.17	Higher at M6
	Avoidance	Moderate	SNHG11	0.00941	0.186	-6.21	0.185	0.853	0.905	1.91	1.92	Higher at M6
	Avoidance	Moderate	ZNF821	0.0081	0.186	-6.21	0.185	0.853	0.905	2.22	2.23	Higher at M6
	Avoidance	Moderate	GPR18	0.0145	0.185	-6.21	0.185	0.853	0.905	2.62	2.64	Higher at M6
	Avoidance	Moderate	NHERF1	-0.00683	-0.186	-6.21	-0.185	0.853	0.905	7.43	7.43	Higher at ED
	Avoidance	Moderate	NSMCE2	-0.0121	-0.185	-6.21	-0.185	0.853	0.905	1.76	1.75	Higher at ED
	Avoidance	Moderate	EHD4	0.00595	0.185	-6.21	0.184	0.854	0.906	4.53	4.54	Higher at M6
	Avoidance	Moderate	HARS2	-0.00549	-0.184	-6.21	-0.184	0.854	0.906	4.3	4.29	Higher at ED
	Avoidance	Moderate	USP37	-0.00727	-0.184	-6.21	-0.184	0.854	0.906	4.28	4.28	Higher at ED
	Avoidance	Moderate	SDHC	-0.0067	-0.184	-6.21	-0.183	0.855	0.907	3.54	3.53	Higher at ED
	Avoidance	Moderate	RPP38	0.0074	0.184	-6.21	0.183	0.855	0.907	2.65	2.66	Higher at M6
	Avoidance	Moderate	LINC02680	-0.0173	-0.183	-6.21	-0.182	0.855	0.907	1.89	1.89	Higher at ED
	Avoidance	Moderate	BIRC3	-0.0153	-0.183	-6.21	-0.182	0.856	0.907	6.51	6.49	Higher at ED
	Avoidance	Moderate	BTK	0.00587	0.182	-6.21	0.181	0.856	0.907	5.44	5.45	Higher at M6
	Avoidance	Moderate	NUP107	-0.00926	-0.182	-6.21	-0.181	0.856	0.907	3.86	3.85	Higher at ED
	Avoidance	Moderate	ZNF345	-0.0113	-0.182	-6.21	-0.182	0.856	0.907	2.62	2.61	Higher at ED
	Avoidance	Moderate	SH3BGRL3	0.0146	0.182	-6.21	0.181	0.856	0.908	8.54	8.55	Higher at M6
	Avoidance	Moderate	ZNF2	0.00726	0.181	-6.21	0.18	0.857	0.908	2.82	2.83	Higher at M6
	Avoidance	Moderate	GTF3C3	0.00908	0.18	-6.21	0.179	0.858	0.909	3.69	3.7	Higher at M6
	Avoidance	Moderate	SNORD3A	0.0326	0.18	-6.21	0.179	0.858	0.909	6.22	6.24	Higher at M6
	Avoidance	Moderate	NUS1	0.0096	0.179	-6.21	0.178	0.858	0.91	4.19	4.2	Higher at M6
	Avoidance	Moderate	SLC2A9	-0.00759	-0.179	-6.21	-0.178	0.858	0.91	2.39	2.38	Higher at ED
	Avoidance	Moderate	RBM4	0.0036	0.179	-6.21	0.178	0.859	0.91	6.17	6.17	Higher at M6
	Avoidance	Moderate	ANAPC1P2	-0.00879	-0.179	-6.21	-0.178	0.859	0.91	5.3	5.29	Higher at ED
	Avoidance	Moderate	EID2	0.00891	0.178	-6.21	0.177	0.859	0.91	2.36	2.37	Higher at M6
	Avoidance	Moderate	H2AC16	0.0194	0.178	-6.21	0.177	0.859	0.91	3.33	3.34	Higher at M6
	Avoidance	Moderate	DTX2P1	0.0152	0.178	-6.21	0.177	0.86	0.91	3.95	3.97	Higher at M6
	Avoidance	Moderate	PNISR.AS1	-0.0075	-0.178	-6.21	-0.177	0.86	0.91	3.22	3.21	Higher at ED
	Avoidance	Moderate	POLM	0.0068	0.177	-6.21	0.176	0.86	0.911	4.85	4.85	Higher at M6
	Avoidance	Moderate	KMO	-0.0089	-0.177	-6.21	-0.176	0.86	0.911	2.54	2.54	Higher at ED
	Avoidance	Moderate	BLOC1S6	0.0106	0.177	-6.21	0.176	0.86	0.911	4.89	4.9	Higher at M6
	Avoidance	Moderate	SELENOK	-0.0136	-0.176	-6.21	-0.175	0.861	0.911	3.95	3.93	Higher at ED
	Avoidance	Moderate	GMDS.DT	-0.00533	-0.176	-6.21	-0.175	0.861	0.911	5.02	5.01	Higher at ED
	Avoidance	Moderate	NUFIP1	0.00792	0.176	-6.21	0.175	0.861	0.911	2.07	2.07	Higher at M6
	Avoidance	Moderate	PIP5K1A	0.00521	0.176	-6.21	0.175	0.861	0.911	5.05	5.05	Higher at M6
	Avoidance	Moderate	DENND6A	-0.00538	-0.175	-6.21	-0.175	0.861	0.912	4.49	4.48	Higher at ED
	Avoidance	Moderate	UNC119B	-0.00518	-0.175	-6.21	-0.175	0.861	0.912	4.48	4.48	Higher at ED
	Avoidance	Moderate	PDCD5	0.00857	0.175	-6.21	0.174	0.862	0.912	2.78	2.79	Higher at M6
	Avoidance	Moderate	ATG4C	-0.0114	-0.175	-6.21	-0.174	0.862	0.912	2.65	2.64	Higher at ED
	Avoidance	Moderate	CENPL	0.00796	0.175	-6.21	0.174	0.862	0.912	1.71	1.72	Higher at M6
	Avoidance	Moderate	CTLA4	0.0111	0.174	-6.21	0.173	0.862	0.912	2.11	2.12	Higher at M6
	Avoidance	Moderate	ZNF626	-0.0137	-0.174	-6.21	-0.173	0.862	0.912	2.5	2.5	Higher at ED
	Avoidance	Moderate	KHDRBS1	0.00404	0.174	-6.21	0.173	0.863	0.912	6.3	6.3	Higher at M6
	Avoidance	Moderate	MSH6	0.00637	0.174	-6.21	0.173	0.863	0.912	5.14	5.15	Higher at M6
	Avoidance	Moderate	MIEF2	0.00702	0.173	-6.21	0.173	0.863	0.912	2.54	2.55	Higher at M6
	Avoidance	Moderate	PIGC	0.0101	0.173	-6.21	0.172	0.863	0.913	4.38	4.39	Higher at M6
	Avoidance	Moderate	GTPBP2	-0.00717	-0.173	-6.21	-0.172	0.863	0.913	5.85	5.84	Higher at ED
	Avoidance	Moderate	ACIN1	-0.0056	-0.172	-6.21	-0.171	0.864	0.913	7.67	7.67	Higher at ED
	Avoidance	Moderate	CCDC93	0.00339	0.172	-6.21	0.171	0.864	0.913	5.75	5.75	Higher at M6
	Avoidance	Moderate	ENSG00000267002	0.0048	0.172	-6.21	0.172	0.864	0.913	4.17	4.18	Higher at M6
	Avoidance	Moderate	FHDC1	0.0153	0.173	-6.21	0.172	0.863	0.913	2.47	2.46	Higher at M6
	Avoidance	Moderate	PDCL	-0.00567	-0.172	-6.21	-0.172	0.864	0.913	3.44	3.44	Higher at ED
	Avoidance	Moderate	PRP4K	-0.00762	-0.172	-6.21	-0.172	0.864	0.913	6.62	6.61	Higher at ED
	Avoidance	Moderate	RFK	-0.00994	-0.172	-6.21	-0.171	0.864	0.913	2.57	2.56	Higher at ED
	Avoidance	Moderate	TMEM80	0.00677	0.173	-6.21	0.172	0.864	0.913	3.62	3.62	Higher at M6
	Avoidance	Moderate	ABCA5	-0.0106	-0.171	-6.21	-0.171	0.864	0.913	4.75	4.74	Higher at ED
	Avoidance	Moderate	CCNYL1	-0.00678	-0.172	-6.21	-0.171	0.864	0.913	3.49	3.49	Higher at ED
	Avoidance	Moderate	UBE2L3	0.00493	0.172	-6.21	0.171	0.864	0.913	5.37	5.37	Higher at M6
	Avoidance	Moderate	POC5	-0.00866	-0.171	-6.21	-0.17	0.865	0.913	2.47	2.46	Higher at ED
	Avoidance	Moderate	ABHD18	0.00504	0.17	-6.21	0.17	0.865	0.914	3.84	3.84	Higher at M6
	Avoidance	Moderate	NUDT1	0.00958	0.17	-6.21	0.169	0.866	0.914	2.12	2.12	Higher at M6
	Avoidance	Moderate	SNRPD2	-0.0147	-0.17	-6.21	-0.169	0.866	0.914	2.84	2.84	Higher at ED
	Avoidance	Moderate	ZRANB1	0.0107	0.17	-6.21	0.169	0.866	0.914	5.72	5.74	Higher at M6
	Avoidance	Moderate	GBP3	-0.0113	-0.169	-6.21	-0.168	0.866	0.915	4.37	4.36	Higher at ED
	Avoidance	Moderate	ENSG00000284773	0.0108	0.169	-6.21	0.168	0.867	0.915	3.24	3.24	Higher at M6
	Avoidance	Moderate	RNPEPL1	0.00639	0.168	-6.21	0.168	0.867	0.915	7.19	7.2	Higher at M6
	Avoidance	Moderate	ZNF627	0.0108	0.168	-6.21	0.167	0.867	0.915	2	2.02	Higher at M6
	Avoidance	Moderate	RIPK2	-0.00668	-0.168	-6.21	-0.167	0.867	0.915	3.71	3.7	Higher at ED
	Avoidance	Moderate	FNBP1	-0.00702	-0.168	-6.21	-0.167	0.867	0.915	7.9	7.9	Higher at ED
	Avoidance	Moderate	LRSAM1	0.00867	0.167	-6.21	0.166	0.868	0.916	4.63	4.64	Higher at M6
	Avoidance	Moderate	GPATCH11	0.0121	0.167	-6.21	0.166	0.868	0.916	3.22	3.23	Higher at M6
	Avoidance	Moderate	OGDH	-0.00702	-0.167	-6.21	-0.166	0.868	0.916	6.69	6.69	Higher at ED
	Avoidance	Moderate	GSTCD	-0.00936	-0.166	-6.21	-0.166	0.868	0.916	1.83	1.82	Higher at ED
	Avoidance	Moderate	RAPH1	0.0109	0.166	-6.21	0.166	0.868	0.916	3.07	3.1	Higher at M6
	Avoidance	Moderate	GSR	0.00664	0.166	-6.21	0.165	0.869	0.916	5.45	5.46	Higher at M6
	Avoidance	Moderate	ENSG00000294260	0.00992	0.165	-6.21	0.165	0.869	0.916	1.85	1.86	Higher at M6
	Avoidance	Moderate	EPAS1	-0.0121	-0.165	-6.21	-0.165	0.869	0.916	2.14	2.12	Higher at ED
	Avoidance	Moderate	POMZP3	-0.0074	-0.166	-6.21	-0.165	0.869	0.916	2.22	2.2	Higher at ED
	Avoidance	Moderate	COL4A4	0.0107	0.165	-6.21	0.165	0.869	0.917	1.79	1.81	Higher at M6
	Avoidance	Moderate	RAPGEF1	-0.00852	-0.164	-6.21	-0.163	0.87	0.918	7.58	7.57	Higher at ED
	Avoidance	Moderate	ZNF35	-0.0101	-0.164	-6.21	-0.163	0.87	0.918	1.75	1.74	Higher at ED
	Avoidance	Moderate	GSPT2	-0.00921	-0.164	-6.21	-0.163	0.871	0.918	2.42	2.41	Higher at ED
	Avoidance	Moderate	DDX28	-0.00636	-0.163	-6.21	-0.163	0.871	0.918	3.47	3.47	Higher at ED
	Avoidance	Moderate	HLA.DQA1	0.00703	0.163	-6.21	0.163	0.871	0.918	5.03	5.03	Higher at M6
	Avoidance	Moderate	BANP	0.00732	0.163	-6.21	0.163	0.871	0.918	5.64	5.64	Higher at M6
	Avoidance	Moderate	BORCS5	0.00511	0.163	-6.21	0.162	0.871	0.918	4.86	4.86	Higher at M6
	Avoidance	Moderate	HOMER2	0.00826	0.163	-6.21	0.162	0.871	0.918	2.49	2.5	Higher at M6
	Avoidance	Moderate	H2AC20	-0.00836	-0.163	-6.21	-0.162	0.871	0.918	6.57	6.56	Higher at ED
	Avoidance	Moderate	SHPRH	0.00803	0.162	-6.21	0.162	0.872	0.918	6.03	6.03	Higher at M6
	Avoidance	Moderate	INTS3	-0.00637	-0.162	-6.21	-0.161	0.872	0.918	5.97	5.96	Higher at ED
	Avoidance	Moderate	TCF7L2	-0.011	-0.162	-6.21	-0.161	0.872	0.918	5.08	5.07	Higher at ED
	Avoidance	Moderate	ENSG00000290535	-0.011	-0.162	-6.21	-0.161	0.872	0.919	1.86	1.84	Higher at ED
	Avoidance	Moderate	IGLV2.11	0.0128	0.161	-6.21	0.161	0.872	0.919	1.76	1.77	Higher at M6
	Avoidance	Moderate	NUP54	-0.00824	-0.161	-6.21	-0.16	0.873	0.919	3.88	3.87	Higher at ED
	Avoidance	Moderate	CTCF	0.00455	0.161	-6.21	0.16	0.873	0.919	6.33	6.34	Higher at M6
	Avoidance	Moderate	DNAJB9	0.0115	0.16	-6.21	0.16	0.873	0.919	2.79	2.81	Higher at M6
	Avoidance	Moderate	EMD	0.00543	0.16	-6.21	0.16	0.873	0.919	4.39	4.4	Higher at M6
	Avoidance	Moderate	ENSG00000270149	0.0344	0.16	-6.21	0.159	0.873	0.919	2.48	2.52	Higher at M6
	Avoidance	Moderate	FBXO5	0.0112	0.16	-6.21	0.159	0.874	0.92	1.87	1.89	Higher at M6
	Avoidance	Moderate	PPM1A	-0.0127	-0.16	-6.21	-0.159	0.874	0.92	7.43	7.43	Higher at ED
	Avoidance	Moderate	ENSG00000268362	-0.00769	-0.159	-6.21	-0.159	0.874	0.92	5.86	5.85	Higher at ED
	Avoidance	Moderate	HSPA7	0.0108	0.159	-6.21	0.159	0.874	0.92	4.26	4.29	Higher at M6
	Avoidance	Moderate	IGFBP3	-0.0112	-0.159	-6.21	-0.158	0.874	0.92	1.85	1.83	Higher at ED
	Avoidance	Moderate	RN7SKP203	-0.0145	-0.159	-6.21	-0.159	0.874	0.92	1.8	1.79	Higher at ED
	Avoidance	Moderate	ASB16.AS1	-0.00903	-0.158	-6.21	-0.158	0.875	0.92	4.27	4.26	Higher at ED
	Avoidance	Moderate	ZNF507	0.00776	0.157	-6.21	0.157	0.876	0.921	5.41	5.42	Higher at M6
	Avoidance	Moderate	CDKN2AIP	-0.00803	-0.156	-6.21	-0.156	0.876	0.921	4.05	4.04	Higher at ED
	Avoidance	Moderate	OTUB1	0.00462	0.156	-6.21	0.156	0.876	0.922	5.23	5.24	Higher at M6
	Avoidance	Moderate	DCUN1D2	0.00515	0.156	-6.21	0.156	0.876	0.922	3.21	3.21	Higher at M6
	Avoidance	Moderate	PIP4P1	0.00436	0.156	-6.21	0.156	0.876	0.922	4.44	4.44	Higher at M6
	Avoidance	Moderate	SSBP1	-0.00649	-0.155	-6.21	-0.155	0.877	0.922	4.21	4.2	Higher at ED
	Avoidance	Moderate	ENSG00000235381	0.00855	0.155	-6.21	0.155	0.877	0.922	1.88	1.89	Higher at M6
	Avoidance	Moderate	NBEA	-0.00871	-0.155	-6.21	-0.155	0.877	0.922	3.52	3.5	Higher at ED
	Avoidance	Moderate	RUNX2	-0.00638	-0.155	-6.21	-0.154	0.877	0.922	5.88	5.87	Higher at ED
	Avoidance	Moderate	PDXK	-0.00777	-0.155	-6.21	-0.154	0.877	0.922	6.13	6.12	Higher at ED
	Avoidance	Moderate	LPCAT1	0.00635	0.154	-6.21	0.154	0.878	0.923	6.63	6.64	Higher at M6
	Avoidance	Moderate	UFC1	-0.00672	-0.155	-6.21	-0.154	0.878	0.923	3.71	3.71	Higher at ED
	Avoidance	Moderate	METTL4	-0.00783	-0.154	-6.21	-0.154	0.878	0.923	3.54	3.53	Higher at ED
	Avoidance	Moderate	KHNYN	-0.00522	-0.154	-6.21	-0.153	0.878	0.923	6.7	6.7	Higher at ED
	Avoidance	Moderate	MARS1	-0.00544	-0.153	-6.21	-0.153	0.878	0.923	5.91	5.91	Higher at ED
	Avoidance	Moderate	HGS	-0.00719	-0.153	-6.21	-0.153	0.879	0.923	6.24	6.23	Higher at ED
	Avoidance	Moderate	EIF2A	-0.0103	-0.153	-6.21	-0.152	0.879	0.923	4.48	4.47	Higher at ED
	Avoidance	Moderate	FAM66A	-0.00814	-0.153	-6.21	-0.152	0.879	0.923	4.87	4.87	Higher at ED
	Avoidance	Moderate	IGHA2	-0.0228	-0.153	-6.21	-0.152	0.879	0.923	5.36	5.35	Higher at ED
	Avoidance	Moderate	VPS53	-0.00587	-0.153	-6.21	-0.152	0.879	0.923	6.83	6.82	Higher at ED
	Avoidance	Moderate	PAXBP1.AS1	-0.00862	-0.152	-6.21	-0.152	0.879	0.924	2.89	2.87	Higher at ED
	Avoidance	Moderate	ABRAXAS2	0.00509	0.152	-6.21	0.151	0.88	0.924	3.52	3.52	Higher at M6
	Avoidance	Moderate	ARNT	-0.00454	-0.152	-6.21	-0.151	0.88	0.924	6	5.99	Higher at ED
	Avoidance	Moderate	BCL11A	0.007	0.151	-6.21	0.151	0.88	0.924	6.32	6.32	Higher at M6
	Avoidance	Moderate	FASTKD3	-0.01	-0.152	-6.21	-0.151	0.88	0.924	2.05	2.04	Higher at ED
	Avoidance	Moderate	HDGFL2	-0.00679	-0.152	-6.21	-0.151	0.88	0.924	4.67	4.67	Higher at ED
	Avoidance	Moderate	MTRES1	-0.00776	-0.151	-6.21	-0.151	0.88	0.924	2.07	2.06	Higher at ED
	Avoidance	Moderate	ANKRD17.DT	-0.00837	-0.151	-6.21	-0.151	0.88	0.924	2.35	2.34	Higher at ED
	Avoidance	Moderate	PRCC	0.00479	0.151	-6.21	0.151	0.88	0.924	5.2	5.2	Higher at M6
	Avoidance	Moderate	PARK7	-0.00668	-0.151	-6.21	-0.15	0.88	0.924	4.85	4.84	Higher at ED
	Avoidance	Moderate	RPS19BP1	0.00446	0.151	-6.21	0.15	0.88	0.924	4.1	4.1	Higher at M6
	Avoidance	Moderate	ENSG00000297805	0.00989	0.151	-6.21	0.15	0.881	0.924	5.37	5.38	Higher at M6
	Avoidance	Moderate	WDR13	0.00632	0.15	-6.21	0.15	0.881	0.924	5.15	5.15	Higher at M6
	Avoidance	Moderate	LGALS9	-0.00831	-0.15	-6.21	-0.149	0.881	0.924	6.53	6.52	Higher at ED
	Avoidance	Moderate	TOGARAM1	0.00542	0.15	-6.21	0.149	0.882	0.925	4.04	4.04	Higher at M6
	Avoidance	Moderate	ACTG1	-0.00481	-0.149	-6.21	-0.149	0.882	0.925	9.98	9.97	Higher at ED
	Avoidance	Moderate	PYROXD1	-0.0124	-0.149	-6.21	-0.148	0.882	0.925	3.57	3.56	Higher at ED
	Avoidance	Moderate	CAPN10.DT	-0.0061	-0.149	-6.21	-0.148	0.882	0.925	3.01	3.01	Higher at ED
	Avoidance	Moderate	NFKBID	0.00551	0.148	-6.21	0.148	0.882	0.925	4.39	4.39	Higher at M6
	Avoidance	Moderate	H4C16	0.0076	0.148	-6.21	0.148	0.883	0.925	4.2	4.21	Higher at M6
	Avoidance	Moderate	CCT5	-0.00572	-0.148	-6.21	-0.147	0.883	0.926	5.89	5.89	Higher at ED
	Avoidance	Moderate	NUCB1	0.0103	0.148	-6.21	0.147	0.883	0.926	7.27	7.28	Higher at M6
	Avoidance	Moderate	PARM1	0.0104	0.148	-6.21	0.147	0.883	0.926	2.11	2.11	Higher at M6
	Avoidance	Moderate	HACE1	0.00752	0.148	-6.21	0.147	0.883	0.926	3.17	3.18	Higher at M6
	Avoidance	Moderate	ENSA	-0.00343	-0.148	-6.21	-0.147	0.883	0.926	5.62	5.61	Higher at ED
	Avoidance	Moderate	BLM	-0.0091	-0.147	-6.21	-0.147	0.883	0.926	2.67	2.66	Higher at ED
	Avoidance	Moderate	TTC21A	0.0111	0.147	-6.21	0.147	0.883	0.926	2	2.03	Higher at M6
	Avoidance	Moderate	ZNF814	-0.0055	-0.147	-6.21	-0.146	0.884	0.926	4.45	4.45	Higher at ED
	Avoidance	Moderate	ENSG00000269318	-0.00965	-0.146	-6.21	-0.146	0.884	0.926	1.8	1.79	Higher at ED
	Avoidance	Moderate	RDX	-0.00754	-0.146	-6.21	-0.146	0.884	0.926	3.64	3.63	Higher at ED
	Avoidance	Moderate	SWAP70	0.00551	0.146	-6.21	0.145	0.884	0.927	5.43	5.43	Higher at M6
	Avoidance	Moderate	PHF6	0.00813	0.145	-6.21	0.145	0.885	0.927	4.34	4.35	Higher at M6
	Avoidance	Moderate	SRSF11	-0.00632	-0.145	-6.21	-0.145	0.885	0.927	6.88	6.88	Higher at ED
	Avoidance	Moderate	TRMT61A.DT	-0.00717	-0.145	-6.21	-0.145	0.885	0.927	2.35	2.34	Higher at ED
	Avoidance	Moderate	ENSG00000291214	-0.00484	-0.144	-6.21	-0.144	0.886	0.928	3.12	3.11	Higher at ED
	Avoidance	Moderate	LYSET	0.00735	0.144	-6.21	0.144	0.886	0.928	2.01	2.01	Higher at M6
	Avoidance	Moderate	ENSG00000227627	0.00913	0.144	-6.21	0.143	0.886	0.928	1.99	1.99	Higher at M6
	Avoidance	Moderate	KPNA3	-0.00566	-0.144	-6.21	-0.143	0.886	0.928	4.37	4.36	Higher at ED
	Avoidance	Moderate	POP4	-0.00508	-0.144	-6.21	-0.143	0.886	0.928	3.78	3.77	Higher at ED
	Avoidance	Moderate	JCHAIN	-0.0235	-0.144	-6.21	-0.143	0.886	0.928	4.43	4.4	Higher at ED
	Avoidance	Moderate	TMED7.TICAM2	0.00875	0.144	-6.21	0.143	0.886	0.928	3.04	3.05	Higher at M6
	Avoidance	Moderate	GPR55	-0.00786	-0.143	-6.21	-0.143	0.886	0.928	2.53	2.52	Higher at ED
	Avoidance	Moderate	IER5	0.00501	0.143	-6.21	0.143	0.887	0.928	5.17	5.17	Higher at M6
	Avoidance	Moderate	SUGP1	0.00433	0.142	-6.21	0.142	0.887	0.928	4.7	4.7	Higher at M6
	Avoidance	Moderate	PAWR	-0.00732	-0.142	-6.21	-0.141	0.888	0.929	2.5	2.48	Higher at ED
	Avoidance	Moderate	TUBE1	0.0087	0.141	-6.21	0.141	0.888	0.929	2.8	2.81	Higher at M6
	Avoidance	Moderate	GMEB1	0.00472	0.141	-6.21	0.141	0.888	0.929	4.58	4.58	Higher at M6
	Avoidance	Moderate	RNU4.2	0.0193	0.141	-6.21	0.14	0.888	0.929	7.85	7.84	Higher at M6
	Avoidance	Moderate	HDAC11	0.00747	0.141	-6.21	0.14	0.889	0.929	1.76	1.77	Higher at M6
	Avoidance	Moderate	GPR157	0.00744	0.141	-6.21	0.14	0.889	0.93	2.53	2.54	Higher at M6
	Avoidance	Moderate	AUH	0.00493	0.14	-6.21	0.14	0.889	0.93	3.4	3.4	Higher at M6
	Avoidance	Moderate	ZNHIT1	0.00413	0.14	-6.21	0.14	0.889	0.93	3.99	3.99	Higher at M6
	Avoidance	Moderate	PPP1R9B	0.00923	0.14	-6.21	0.139	0.889	0.93	8.09	8.1	Higher at M6
	Avoidance	Moderate	SIRT7	-0.00583	-0.14	-6.21	-0.139	0.889	0.93	5.44	5.44	Higher at ED
	Avoidance	Moderate	SNHG8	0.0129	0.14	-6.21	0.139	0.889	0.93	2.76	2.77	Higher at M6
	Avoidance	Moderate	ASTN2	0.00833	0.139	-6.21	0.139	0.89	0.93	1.66	1.67	Higher at M6
	Avoidance	Moderate	ATP13A3	0.0053	0.138	-6.21	0.138	0.89	0.931	5.73	5.73	Higher at M6
	Avoidance	Moderate	ENSG00000258634	-0.00778	-0.138	-6.21	-0.138	0.89	0.931	2.86	2.85	Higher at ED
	Avoidance	Moderate	LTBP2	0.0119	0.138	-6.21	0.138	0.89	0.931	2.69	2.69	Higher at M6
	Avoidance	Moderate	PPIB	0.00564	0.138	-6.21	0.137	0.891	0.931	6.53	6.54	Higher at M6
	Avoidance	Moderate	SCAF1	-0.00914	-0.138	-6.21	-0.138	0.891	0.931	5.67	5.66	Higher at ED
	Avoidance	Moderate	ZFAT	0.00425	0.138	-6.21	0.137	0.891	0.931	4.59	4.59	Higher at M6
	Avoidance	Moderate	FLJ42393	-0.0124	-0.137	-6.21	-0.137	0.891	0.931	2.55	2.54	Higher at ED
	Avoidance	Moderate	SH2D1A	-0.014	-0.138	-6.21	-0.137	0.891	0.931	4.01	4	Higher at ED
	Avoidance	Moderate	DNAJC15	-0.00965	-0.137	-6.21	-0.137	0.891	0.931	3.69	3.68	Higher at ED
	Avoidance	Moderate	ENSG00000289027	-0.00816	-0.137	-6.21	-0.137	0.891	0.931	3.05	3.03	Higher at ED
	Avoidance	Moderate	ZNF256	0.00694	0.136	-6.21	0.136	0.892	0.932	2.1	2.11	Higher at M6
	Avoidance	Moderate	ARHGEF6	-0.00419	-0.135	-6.21	-0.135	0.893	0.932	6.68	6.68	Higher at ED
	Avoidance	Moderate	SNX4	-0.0115	-0.135	-6.21	-0.135	0.893	0.932	2.47	2.46	Higher at ED
	Avoidance	Moderate	DDX1	0.00693	0.135	-6.21	0.135	0.893	0.932	4.3	4.3	Higher at M6
	Avoidance	Moderate	PSMD14	0.00877	0.134	-6.21	0.134	0.893	0.933	3	3.01	Higher at M6
	Avoidance	Moderate	CLASRP	-0.00631	-0.134	-6.21	-0.134	0.893	0.933	5.46	5.45	Higher at ED
	Avoidance	Moderate	HSPA1B	-0.00847	-0.134	-6.21	-0.134	0.894	0.933	5.25	5.24	Higher at ED
	Avoidance	Moderate	SF1	-0.00548	-0.134	-6.21	-0.134	0.893	0.933	8	7.99	Higher at ED
	Avoidance	Moderate	FLJ40194	-0.0107	-0.134	-6.21	-0.134	0.894	0.933	1.92	1.91	Higher at ED
	Avoidance	Moderate	TOMM5	-0.00739	-0.134	-6.21	-0.134	0.894	0.933	2.64	2.63	Higher at ED
	Avoidance	Moderate	PFDN1	-0.00588	-0.134	-6.21	-0.133	0.894	0.933	3.44	3.43	Higher at ED
	Avoidance	Moderate	ZNF8	-0.0057	-0.134	-6.21	-0.133	0.894	0.933	4.5	4.49	Higher at ED
	Avoidance	Moderate	SETMAR	0.00897	0.133	-6.21	0.133	0.894	0.933	1.71	1.72	Higher at M6
	Avoidance	Moderate	ZNF287	-0.00916	-0.133	-6.21	-0.133	0.894	0.933	2.07	2.06	Higher at ED
	Avoidance	Moderate	PSMD1	-0.00426	-0.133	-6.21	-0.133	0.894	0.933	5.41	5.41	Higher at ED
	Avoidance	Moderate	BRD4	0.0128	0.133	-6.21	0.133	0.895	0.933	8.33	8.34	Higher at M6
	Avoidance	Moderate	C6orf120	0.00607	0.133	-6.21	0.132	0.895	0.933	4.62	4.63	Higher at M6
	Avoidance	Moderate	RNASEH1	-0.00419	-0.132	-6.21	-0.132	0.895	0.934	4.13	4.13	Higher at ED
	Avoidance	Moderate	COPG2	0.00606	0.132	-6.21	0.132	0.895	0.934	2.74	2.75	Higher at M6
	Avoidance	Moderate	EIF4EBP2	-0.00534	-0.132	-6.21	-0.131	0.895	0.934	7.77	7.77	Higher at ED
	Avoidance	Moderate	ENSG00000258539	-0.0103	-0.132	-6.21	-0.131	0.895	0.934	3.02	3.01	Higher at ED
	Avoidance	Moderate	SNX12	0.00423	0.131	-6.21	0.131	0.896	0.934	3.73	3.73	Higher at M6
	Avoidance	Moderate	ORMDL1	0.00738	0.131	-6.21	0.131	0.896	0.934	4.87	4.88	Higher at M6
	Avoidance	Moderate	SIN3A	0.00481	0.131	-6.21	0.13	0.896	0.934	6.88	6.89	Higher at M6
	Avoidance	Moderate	ACADM	0.00523	0.13	-6.21	0.13	0.897	0.935	4.42	4.42	Higher at M6
	Avoidance	Moderate	ALG10B	-0.01	-0.13	-6.21	-0.13	0.897	0.935	3.11	3.1	Higher at ED
	Avoidance	Moderate	SNHG16	-0.00397	-0.13	-6.21	-0.13	0.897	0.935	5.01	5.01	Higher at ED
	Avoidance	Moderate	LY75.CD302	0.011	0.13	-6.21	0.129	0.897	0.935	4.05	4.06	Higher at M6
	Avoidance	Moderate	ZNF134	-0.00538	-0.13	-6.21	-0.129	0.897	0.935	4.19	4.18	Higher at ED
	Avoidance	Moderate	AGRN	0.0131	0.129	-6.21	0.129	0.897	0.935	2.17	2.21	Higher at M6
	Avoidance	Moderate	RCBTB1	0.00303	0.129	-6.21	0.129	0.897	0.935	4.08	4.09	Higher at M6
	Avoidance	Moderate	ZNF43	-0.00807	-0.129	-6.22	-0.129	0.898	0.935	3.51	3.51	Higher at ED
	Avoidance	Moderate	CD99L2	-0.00463	-0.129	-6.22	-0.128	0.898	0.935	4	4	Higher at ED
	Avoidance	Moderate	DEF6	-0.00354	-0.128	-6.22	-0.128	0.899	0.936	7.02	7.02	Higher at ED
	Avoidance	Moderate	HIPK1	-0.00649	-0.128	-6.22	-0.128	0.898	0.936	7.91	7.9	Higher at ED
	Avoidance	Moderate	KCNQ1OT1	0.0075	0.128	-6.22	0.128	0.899	0.936	5.37	5.38	Higher at M6
	Avoidance	Moderate	TMEM38B	0.009	0.128	-6.22	0.128	0.898	0.936	1.89	1.9	Higher at M6
	Avoidance	Moderate	UBE2Q1	0.00394	0.128	-6.22	0.128	0.898	0.936	5.44	5.44	Higher at M6
	Avoidance	Moderate	WBP1	-0.00408	-0.128	-6.22	-0.127	0.899	0.936	4.51	4.51	Higher at ED
	Avoidance	Moderate	LINC00938	-0.00846	-0.127	-6.22	-0.127	0.899	0.936	4.65	4.64	Higher at ED
	Avoidance	Moderate	SLC25A37	0.014	0.127	-6.22	0.127	0.899	0.936	11.2	11.2	Higher at M6
	Avoidance	Moderate	FHIP1A	0.0081	0.127	-6.22	0.127	0.899	0.936	1.54	1.55	Higher at M6
	Avoidance	Moderate	RBX1	-0.00633	-0.127	-6.22	-0.127	0.899	0.936	3.57	3.56	Higher at ED
	Avoidance	Moderate	ZNF34	0.00495	0.126	-6.22	0.126	0.9	0.937	2.33	2.33	Higher at M6
	Avoidance	Moderate	CD99P1	0.00566	0.126	-6.22	0.125	0.9	0.937	4.15	4.16	Higher at M6
	Avoidance	Moderate	PRDX1	0.00804	0.125	-6.22	0.124	0.901	0.938	4.27	4.28	Higher at M6
	Avoidance	Moderate	VAMP2	0.00517	0.125	-6.22	0.124	0.901	0.938	6.4	6.41	Higher at M6
	Avoidance	Moderate	ENSG00000262514	-0.0114	-0.124	-6.22	-0.123	0.902	0.938	2.21	2.2	Higher at ED
	Avoidance	Moderate	LSM1	0.00793	0.123	-6.22	0.123	0.902	0.939	2.31	2.32	Higher at M6
	Avoidance	Moderate	SMARCAD1	-0.00875	-0.123	-6.22	-0.122	0.903	0.939	3.88	3.87	Higher at ED
	Avoidance	Moderate	RPL10A	0.00596	0.123	-6.22	0.122	0.903	0.939	7.1	7.1	Higher at M6
	Avoidance	Moderate	GTPBP8	0.00642	0.122	-6.22	0.122	0.903	0.939	2.64	2.65	Higher at M6
	Avoidance	Moderate	AHI1	0.0057	0.121	-6.22	0.121	0.904	0.94	3.59	3.58	Higher at M6
	Avoidance	Moderate	CSNK1G2	-0.00466	-0.121	-6.22	-0.121	0.904	0.94	6.91	6.9	Higher at ED
	Avoidance	Moderate	WBP2	-0.0112	-0.121	-6.22	-0.121	0.904	0.94	8.28	8.27	Higher at ED
	Avoidance	Moderate	MTMR1	0.0031	0.121	-6.22	0.121	0.904	0.94	5.51	5.51	Higher at M6
	Avoidance	Moderate	BTLA	-0.00741	-0.121	-6.22	-0.12	0.904	0.94	5.05	5.04	Higher at ED
	Avoidance	Moderate	TAF1A	0.00653	0.121	-6.22	0.12	0.904	0.94	1.89	1.89	Higher at M6
	Avoidance	Moderate	ATP2A3	0.00625	0.12	-6.22	0.12	0.905	0.94	8.11	8.11	Higher at M6
	Avoidance	Moderate	KCTD13	-0.00517	-0.12	-6.22	-0.12	0.905	0.941	5.25	5.25	Higher at ED
	Avoidance	Moderate	CPNE3	0.00525	0.12	-6.22	0.119	0.905	0.941	5.4	5.4	Higher at M6
	Avoidance	Moderate	LINS1	0.00476	0.12	-6.22	0.119	0.905	0.941	5.04	5.05	Higher at M6
	Avoidance	Moderate	SS18	0.00459	0.12	-6.22	0.119	0.905	0.941	5.33	5.33	Higher at M6
	Avoidance	Moderate	NOL4L	-0.0049	-0.119	-6.22	-0.119	0.905	0.941	6.28	6.27	Higher at ED
	Avoidance	Moderate	EBPL	-0.00677	-0.119	-6.22	-0.119	0.906	0.941	1.78	1.77	Higher at ED
	Avoidance	Moderate	ENSG00000263335	-0.016	-0.119	-6.22	-0.119	0.906	0.941	2.2	2.21	Higher at ED
	Avoidance	Moderate	FOSB	-0.0129	-0.119	-6.22	-0.118	0.906	0.941	1.79	1.8	Higher at ED
	Avoidance	Moderate	WIPI2	-0.00552	-0.119	-6.22	-0.118	0.906	0.941	6.36	6.35	Higher at ED
	Avoidance	Moderate	FRYL	0.00384	0.119	-6.22	0.118	0.906	0.941	6.8	6.81	Higher at M6
	Avoidance	Moderate	ATAD5	-0.00677	-0.118	-6.22	-0.118	0.906	0.941	2.52	2.51	Higher at ED
	Avoidance	Moderate	CD300LD.AS1	0.00563	0.118	-6.22	0.117	0.906	0.941	3.15	3.16	Higher at M6
	Avoidance	Moderate	BRD3OS	0.0042	0.117	-6.22	0.116	0.907	0.942	3.12	3.13	Higher at M6
	Avoidance	Moderate	SYS1	-0.00251	-0.117	-6.22	-0.116	0.907	0.942	4.94	4.94	Higher at ED
	Avoidance	Moderate	ZMYM6	0.00606	0.117	-6.22	0.116	0.907	0.942	4.4	4.4	Higher at M6
	Avoidance	Moderate	MRPL30	0.00477	0.117	-6.22	0.116	0.908	0.942	3.45	3.45	Higher at M6
	Avoidance	Moderate	NRAS	0.00612	0.116	-6.22	0.116	0.908	0.942	4.69	4.7	Higher at M6
	Avoidance	Moderate	SLC19A2	-0.00704	-0.116	-6.22	-0.115	0.908	0.943	1.73	1.72	Higher at ED
	Avoidance	Moderate	ATP5MG	-0.00547	-0.116	-6.22	-0.115	0.908	0.943	5.03	5.02	Higher at ED
	Avoidance	Moderate	RBM12	0.00238	0.115	-6.22	0.115	0.908	0.943	6.68	6.68	Higher at M6
	Avoidance	Moderate	PLAG1	-0.00809	-0.115	-6.22	-0.115	0.909	0.943	2.51	2.5	Higher at ED
	Avoidance	Moderate	TXNL1	-0.00405	-0.115	-6.22	-0.115	0.909	0.943	4.57	4.57	Higher at ED
	Avoidance	Moderate	EIF1AX	0.0084	0.115	-6.22	0.115	0.909	0.943	4.56	4.57	Higher at M6
	Avoidance	Moderate	ENSG00000260496	0.00739	0.115	-6.22	0.114	0.909	0.943	1.77	1.77	Higher at M6
	Avoidance	Moderate	COX7A2L	-0.00523	-0.115	-6.22	-0.114	0.909	0.943	4.56	4.55	Higher at ED
	Avoidance	Moderate	ZNF184	-0.0103	-0.114	-6.22	-0.114	0.909	0.943	2.66	2.65	Higher at ED
	Avoidance	Moderate	GNPDA2	0.00798	0.112	-6.22	0.112	0.911	0.945	2.61	2.61	Higher at M6
	Avoidance	Moderate	MDH1	0.00708	0.111	-6.22	0.111	0.912	0.946	3.41	3.43	Higher at M6
	Avoidance	Moderate	ARL1	0.0056	0.11	-6.22	0.11	0.913	0.946	3.52	3.52	Higher at M6
	Avoidance	Moderate	ENSG00000293497	0.00832	0.11	-6.22	0.11	0.912	0.946	2.96	2.97	Higher at M6
	Avoidance	Moderate	H2BC9	0.011	0.11	-6.22	0.11	0.913	0.946	3.4	3.41	Higher at M6
	Avoidance	Moderate	RPS4X	-0.00587	-0.11	-6.22	-0.11	0.913	0.946	8.57	8.56	Higher at ED
	Avoidance	Moderate	ZNF623	-0.00304	-0.11	-6.22	-0.11	0.913	0.946	4.8	4.79	Higher at ED
	Avoidance	Moderate	GADD45A	0.00851	0.11	-6.22	0.109	0.913	0.946	2.77	2.78	Higher at M6
	Avoidance	Moderate	HPS6	-0.00347	-0.11	-6.22	-0.109	0.913	0.946	4.46	4.46	Higher at ED
	Avoidance	Moderate	ZNF614	0.00764	0.109	-6.22	0.109	0.913	0.946	2.68	2.69	Higher at M6
	Avoidance	Moderate	MED17	0.00239	0.109	-6.22	0.109	0.913	0.946	5.14	5.15	Higher at M6
	Avoidance	Moderate	STYX	0.00525	0.108	-6.22	0.108	0.914	0.947	5.14	5.15	Higher at M6
	Avoidance	Moderate	ASB3	0.00267	0.108	-6.22	0.108	0.914	0.947	3.67	3.68	Higher at M6
	Avoidance	Moderate	PAF1	-0.00523	-0.108	-6.22	-0.108	0.914	0.947	5.16	5.15	Higher at ED
	Avoidance	Moderate	PSMB6	0.00498	0.108	-6.22	0.107	0.914	0.947	3.44	3.45	Higher at M6
	Avoidance	Moderate	PTGER4	0.00307	0.108	-6.22	0.108	0.914	0.947	6.11	6.11	Higher at M6
	Avoidance	Moderate	RGMB	0.00561	0.108	-6.22	0.108	0.914	0.947	2.88	2.88	Higher at M6
	Avoidance	Moderate	ZNF451	0.0049	0.108	-6.22	0.108	0.914	0.947	6.1	6.1	Higher at M6
	Avoidance	Moderate	ZNF709	0.0109	0.108	-6.22	0.108	0.914	0.947	1.79	1.81	Higher at M6
	Avoidance	Moderate	PPHLN1	-0.00329	-0.107	-6.22	-0.107	0.915	0.947	5.88	5.87	Higher at ED
	Avoidance	Moderate	ASB6	-0.00351	-0.107	-6.22	-0.107	0.915	0.948	4.77	4.77	Higher at ED
	Avoidance	Moderate	ASTE1	0.00416	0.107	-6.22	0.106	0.915	0.948	3.39	3.4	Higher at M6
	Avoidance	Moderate	C19orf25	-0.00401	-0.107	-6.22	-0.106	0.915	0.948	4.63	4.62	Higher at ED
	Avoidance	Moderate	ENSG00000297649	0.00804	0.107	-6.22	0.106	0.915	0.948	5.17	5.18	Higher at M6
	Avoidance	Moderate	KXD1	0.00339	0.107	-6.22	0.106	0.915	0.948	5.46	5.47	Higher at M6
	Avoidance	Moderate	KLHL15	0.00359	0.106	-6.22	0.106	0.916	0.948	3.75	3.75	Higher at M6
	Avoidance	Moderate	ENSG00000261770	-0.00628	-0.106	-6.22	-0.106	0.916	0.948	2.2	2.2	Higher at ED
	Avoidance	Moderate	HNRNPR	0.0043	0.106	-6.22	0.106	0.916	0.948	6.58	6.58	Higher at M6
	Avoidance	Moderate	IGHG2	0.0127	0.106	-6.22	0.106	0.916	0.948	5.34	5.37	Higher at M6
	Avoidance	Moderate	IER3IP1	0.00713	0.105	-6.22	0.105	0.916	0.948	2.51	2.52	Higher at M6
	Avoidance	Moderate	KLHL7	0.0058	0.105	-6.22	0.105	0.916	0.948	3.07	3.07	Higher at M6
	Avoidance	Moderate	MTMR9	-0.00425	-0.105	-6.22	-0.105	0.916	0.948	4.48	4.48	Higher at ED
	Avoidance	Moderate	RPS14	0.0068	0.105	-6.22	0.105	0.916	0.948	7.27	7.27	Higher at M6
	Avoidance	Moderate	PHF5A	0.00827	0.105	-6.22	0.105	0.917	0.948	1.99	2	Higher at M6
	Avoidance	Moderate	PTP4A2	0.00391	0.105	-6.22	0.104	0.917	0.948	7.47	7.48	Higher at M6
	Avoidance	Moderate	PTPN11	-0.00273	-0.104	-6.22	-0.104	0.917	0.948	5.77	5.76	Higher at ED
	Avoidance	Moderate	TIPARP.AS1	0.00583	0.104	-6.22	0.104	0.917	0.949	1.88	1.88	Higher at M6
	Avoidance	Moderate	PPP2R5E	0.00293	0.104	-6.22	0.103	0.918	0.949	5.35	5.35	Higher at M6
	Avoidance	Moderate	KCNH3	-0.00758	-0.104	-6.22	-0.103	0.918	0.949	2.63	2.63	Higher at ED
	Avoidance	Moderate	C1orf131	0.00338	0.103	-6.22	0.103	0.918	0.949	3.26	3.26	Higher at M6
	Avoidance	Moderate	NAP1L1	0.006	0.103	-6.22	0.103	0.918	0.949	7.21	7.22	Higher at M6
	Avoidance	Moderate	WDR70	-0.00406	-0.103	-6.22	-0.102	0.918	0.949	4.12	4.11	Higher at ED
	Avoidance	Moderate	NEAT1	0.00987	0.102	-6.22	0.102	0.919	0.95	10.6	10.6	Higher at M6
	Avoidance	Moderate	DCAF15	0.00352	0.102	-6.22	0.101	0.919	0.95	4.86	4.87	Higher at M6
	Avoidance	Moderate	INTS12	-0.00445	-0.102	-6.22	-0.101	0.919	0.95	2.34	2.34	Higher at ED
	Avoidance	Moderate	NDUFA4	0.0108	0.102	-6.22	0.101	0.919	0.95	2.66	2.67	Higher at M6
	Avoidance	Moderate	ENSG00000279476	0.0113	0.101	-6.22	0.101	0.92	0.95	3.39	3.41	Higher at M6
	Avoidance	Moderate	ERC1	0.00338	0.1	-6.22	0.0999	0.92	0.951	5.87	5.87	Higher at M6
	Avoidance	Moderate	FAM168B	-0.00297	-0.1	-6.22	-0.1	0.92	0.951	5.95	5.94	Higher at ED
	Avoidance	Moderate	HYPK	0.0039	0.1	-6.22	0.1	0.92	0.951	4.78	4.78	Higher at M6
	Avoidance	Moderate	PECR	-0.0044	-0.1	-6.22	-0.0996	0.921	0.951	2.64	2.64	Higher at ED
	Avoidance	Moderate	HCCS	-0.00391	-0.099	-6.22	-0.0986	0.921	0.951	3	2.99	Higher at ED
	Avoidance	Moderate	MYCL	0.0041	0.0989	-6.22	0.0985	0.922	0.951	4.14	4.14	Higher at M6
	Avoidance	Moderate	S100PBP	0.00297	0.099	-6.22	0.0986	0.921	0.951	5.15	5.15	Higher at M6
	Avoidance	Moderate	TCFL5	-0.00473	-0.0991	-6.22	-0.0987	0.921	0.951	2.24	2.24	Higher at ED
	Avoidance	Moderate	LINC02809	-0.00523	-0.0985	-6.22	-0.0981	0.922	0.952	2.45	2.43	Higher at ED
	Avoidance	Moderate	OSTC	-0.00714	-0.0984	-6.22	-0.0981	0.922	0.952	2.47	2.46	Higher at ED
	Avoidance	Moderate	ISOC1	-0.00427	-0.0982	-6.22	-0.0978	0.922	0.952	2.9	2.89	Higher at ED
	Avoidance	Moderate	HGSNAT	0.00406	0.0979	-6.22	0.0976	0.922	0.952	5.49	5.49	Higher at M6
	Avoidance	Moderate	GPALPP1	0.00378	0.0977	-6.22	0.0974	0.922	0.952	4.06	4.07	Higher at M6
	Avoidance	Moderate	SEC11C	0.00636	0.0977	-6.22	0.0973	0.922	0.952	3.03	3.04	Higher at M6
	Avoidance	Moderate	BTN3A1	-0.00362	-0.0975	-6.22	-0.0971	0.923	0.952	7.21	7.21	Higher at ED
	Avoidance	Moderate	PDE6D	-0.00318	-0.0973	-6.22	-0.0969	0.923	0.952	3.1	3.1	Higher at ED
	Avoidance	Moderate	EMC6	-0.00484	-0.0964	-6.22	-0.096	0.924	0.953	3	2.99	Higher at ED
	Avoidance	Moderate	SPEN.AS1	-0.00391	-0.0965	-6.22	-0.0961	0.923	0.953	3.04	3.04	Higher at ED
	Avoidance	Moderate	KAT8	0.00331	0.0961	-6.22	0.0958	0.924	0.953	5.26	5.26	Higher at M6
	Avoidance	Moderate	TOR2A	0.00333	0.096	-6.22	0.0956	0.924	0.953	3.91	3.92	Higher at M6
	Avoidance	Moderate	EVA1B	-0.00612	-0.0955	-6.22	-0.0951	0.924	0.953	2.17	2.16	Higher at ED
	Avoidance	Moderate	TIMM17B	0.00392	0.0955	-6.22	0.0952	0.924	0.953	3.33	3.34	Higher at M6
	Avoidance	Moderate	WARS1	0.00742	0.0956	-6.22	0.0953	0.924	0.953	6.77	6.78	Higher at M6
	Avoidance	Moderate	FAM114A2	0.0043	0.0951	-6.22	0.0949	0.924	0.953	3.33	3.34	Higher at M6
	Avoidance	Moderate	TRIM62	0.00435	0.0953	-6.22	0.0949	0.924	0.953	4.47	4.47	Higher at M6
	Avoidance	Moderate	PRKCZ	-0.00432	-0.0951	-6.22	-0.0948	0.924	0.953	3.87	3.87	Higher at ED
	Avoidance	Moderate	ZNF747	-0.00296	-0.0944	-6.22	-0.094	0.925	0.954	3.8	3.8	Higher at ED
	Avoidance	Moderate	PPARGC1B	-0.00506	-0.094	-6.22	-0.0936	0.925	0.954	4.23	4.22	Higher at ED
	Avoidance	Moderate	RCE1	-0.00457	-0.094	-6.22	-0.0937	0.925	0.954	2.55	2.55	Higher at ED
	Avoidance	Moderate	SKIC2	-0.00343	-0.0941	-6.22	-0.0937	0.925	0.954	5.43	5.42	Higher at ED
	Avoidance	Moderate	UCP3	-0.00474	-0.0941	-6.22	-0.0937	0.925	0.954	1.67	1.67	Higher at ED
	Avoidance	Moderate	ALKBH8	-0.00506	-0.0936	-6.22	-0.0932	0.926	0.954	3.04	3.03	Higher at ED
	Avoidance	Moderate	COQ8A	0.00436	0.0935	-6.22	0.0932	0.926	0.954	4.87	4.88	Higher at M6
	Avoidance	Moderate	MARCO	0.00691	0.0934	-6.22	0.093	0.926	0.954	1.86	1.88	Higher at M6
	Avoidance	Moderate	RPS9	-0.00491	-0.0931	-6.22	-0.0927	0.926	0.954	6.99	6.99	Higher at ED
	Avoidance	Moderate	GRIPAP1	0.00436	0.0927	-6.22	0.0926	0.926	0.954	6.37	6.38	Higher at M6
	Avoidance	Moderate	SEPTIN2	-0.00308	-0.0926	-6.22	-0.0922	0.927	0.954	6.51	6.51	Higher at ED
	Avoidance	Moderate	CPSF3	0.00358	0.0923	-6.22	0.0919	0.927	0.955	3.64	3.65	Higher at M6
	Avoidance	Moderate	ENSG00000299818	0.00666	0.0922	-6.22	0.0919	0.927	0.955	1.64	1.63	Higher at M6
	Avoidance	Moderate	RNU1.28P	-0.0103	-0.0919	-6.22	-0.0916	0.927	0.955	10.6	10.6	Higher at ED
	Avoidance	Moderate	ZNF32	-0.00664	-0.0919	-6.22	-0.0916	0.927	0.955	1.75	1.74	Higher at ED
	Avoidance	Moderate	CPM	0.00458	0.0915	-6.22	0.0912	0.927	0.955	2.31	2.32	Higher at M6
	Avoidance	Moderate	CRKL	0.00312	0.091	-6.22	0.0907	0.928	0.955	6.68	6.68	Higher at M6
	Avoidance	Moderate	TGDS	-0.00607	-0.0909	-6.22	-0.0907	0.928	0.955	1.87	1.86	Higher at ED
	Avoidance	Moderate	TRIR	0.00274	0.0908	-6.22	0.0904	0.928	0.955	6.27	6.27	Higher at M6
	Avoidance	Moderate	PARD6B	0.00595	0.0902	-6.22	0.0898	0.928	0.956	1.72	1.73	Higher at M6
	Avoidance	Moderate	RNU1.3	-0.0101	-0.0899	-6.22	-0.0896	0.929	0.956	10.6	10.6	Higher at ED
	Avoidance	Moderate	SCARNA6	0.0085	0.0893	-6.22	0.0889	0.929	0.956	4.21	4.22	Higher at M6
	Avoidance	Moderate	ZNF606.AS1	-0.00308	-0.089	-6.22	-0.0887	0.929	0.956	4.39	4.39	Higher at ED
	Avoidance	Moderate	CNOT6L	0.004	0.0887	-6.22	0.0885	0.929	0.956	6.76	6.77	Higher at M6
	Avoidance	Moderate	FBXL9P	-0.0072	-0.0887	-6.22	-0.0883	0.93	0.956	2.07	2.07	Higher at ED
	Avoidance	Moderate	EVI5L	-0.00378	-0.0884	-6.22	-0.0881	0.93	0.957	3.62	3.61	Higher at ED
	Avoidance	Moderate	ZNF26	0.00354	0.0884	-6.22	0.0881	0.93	0.957	5.01	5.01	Higher at M6
	Avoidance	Moderate	KATNA1	0.00432	0.0882	-6.22	0.0879	0.93	0.957	2.89	2.89	Higher at M6
	Avoidance	Moderate	HEBP1	0.00439	0.0877	-6.22	0.0874	0.93	0.957	3.2	3.2	Higher at M6
	Avoidance	Moderate	RANBP3	0.00296	0.0876	-6.22	0.0873	0.93	0.957	5.74	5.74	Higher at M6
	Avoidance	Moderate	TBC1D32	0.00637	0.0878	-6.22	0.0875	0.93	0.957	2.34	2.35	Higher at M6
	Avoidance	Moderate	RNU1.4	-0.00978	-0.087	-6.22	-0.0866	0.931	0.957	10.6	10.6	Higher at ED
	Avoidance	Moderate	ZNF75A	-0.00372	-0.0867	-6.22	-0.0864	0.931	0.957	4.37	4.36	Higher at ED
	Avoidance	Moderate	ABCE1	0.00643	0.0862	-6.22	0.0861	0.931	0.958	4.18	4.19	Higher at M6
	Avoidance	Moderate	ENSG00000310431	0.00545	0.0858	-6.22	0.0855	0.932	0.958	1.67	1.68	Higher at M6
	Avoidance	Moderate	RHBDF2	-0.00562	-0.0857	-6.22	-0.0854	0.932	0.958	6.3	6.29	Higher at ED
	Avoidance	Moderate	ZNF354B	0.00545	0.0857	-6.22	0.0855	0.932	0.958	2.68	2.68	Higher at M6
	Avoidance	Moderate	APPAT	-0.00617	-0.0854	-6.22	-0.0851	0.932	0.958	4.19	4.18	Higher at ED
	Avoidance	Moderate	THOC1	-0.00454	-0.0853	-6.22	-0.0851	0.932	0.958	3.92	3.91	Higher at ED
	Avoidance	Moderate	EEF1B2	-0.00924	-0.0849	-6.22	-0.0846	0.933	0.958	4.52	4.51	Higher at ED
	Avoidance	Moderate	PPP1R2	-0.0032	-0.0849	-6.22	-0.0846	0.933	0.958	5.9	5.9	Higher at ED
	Avoidance	Moderate	RALGAPA1	0.00331	0.0846	-6.22	0.0843	0.933	0.958	5.69	5.69	Higher at M6
	Avoidance	Moderate	CPED1	-0.00574	-0.0844	-6.22	-0.0841	0.933	0.958	2.45	2.45	Higher at ED
	Avoidance	Moderate	MIR17HG	0.00624	0.0841	-6.22	0.0839	0.933	0.959	3.64	3.64	Higher at M6
	Avoidance	Moderate	LY86	0.00437	0.084	-6.22	0.0837	0.933	0.959	2.72	2.73	Higher at M6
	Avoidance	Moderate	PRPF6	0.00291	0.0841	-6.22	0.0837	0.933	0.959	6.05	6.05	Higher at M6
	Avoidance	Moderate	GGPS1	0.0033	0.0833	-6.22	0.0832	0.934	0.959	3.7	3.7	Higher at M6
	Avoidance	Moderate	TBP	0.00277	0.0834	-6.22	0.083	0.934	0.959	3.68	3.69	Higher at M6
	Avoidance	Moderate	ALAS1	0.00315	0.083	-6.22	0.0827	0.934	0.959	4.58	4.58	Higher at M6
	Avoidance	Moderate	DTD1	0.00276	0.083	-6.22	0.0827	0.934	0.959	3.73	3.74	Higher at M6
	Avoidance	Moderate	ITGB1	0.00404	0.0829	-6.22	0.0826	0.934	0.959	7.74	7.74	Higher at M6
	Avoidance	Moderate	KIF1C	0.00426	0.0831	-6.22	0.0828	0.934	0.959	5.09	5.09	Higher at M6
	Avoidance	Moderate	PTER	0.00458	0.0826	-6.22	0.0823	0.934	0.959	3.45	3.46	Higher at M6
	Avoidance	Moderate	TMEM9B.AS1	-0.00349	-0.0824	-6.22	-0.0821	0.935	0.959	3.73	3.73	Higher at ED
	Avoidance	Moderate	ATXN7L3.AS1	0.00373	0.0822	-6.22	0.0819	0.935	0.959	3.06	3.06	Higher at M6
	Avoidance	Moderate	ARAF	-0.00314	-0.0818	-6.22	-0.0816	0.935	0.959	5.85	5.85	Higher at ED
	Avoidance	Moderate	H2BC10	0.00801	0.082	-6.22	0.0817	0.935	0.959	3.34	3.35	Higher at M6
	Avoidance	Moderate	NXF1	-0.00214	-0.0817	-6.22	-0.0814	0.935	0.959	6.42	6.42	Higher at ED
	Avoidance	Moderate	PRKD3	-0.00339	-0.0819	-6.22	-0.0816	0.935	0.959	4.93	4.92	Higher at ED
	Avoidance	Moderate	RNU1.27P	-0.00917	-0.0818	-6.22	-0.0815	0.935	0.959	10.6	10.6	Higher at ED
	Avoidance	Moderate	ENSG00000279089	0.00516	0.0816	-6.22	0.0813	0.935	0.959	2.92	2.93	Higher at M6
	Avoidance	Moderate	LINC00324	-0.00375	-0.0813	-6.22	-0.081	0.935	0.96	2.66	2.66	Higher at ED
	Avoidance	Moderate	STAC3	-0.00486	-0.0812	-6.22	-0.0809	0.936	0.96	1.86	1.86	Higher at ED
	Avoidance	Moderate	RNU1.2	-0.0091	-0.0809	-6.22	-0.0806	0.936	0.96	10.6	10.6	Higher at ED
	Avoidance	Moderate	RRBP1	-0.00524	-0.0803	-6.22	-0.0802	0.936	0.96	5.83	5.82	Higher at ED
	Avoidance	Moderate	FUZ	-0.00429	-0.0801	-6.22	-0.0798	0.936	0.96	2.63	2.63	Higher at ED
	Avoidance	Moderate	NEK1	-0.00304	-0.08	-6.22	-0.0797	0.936	0.96	4.22	4.21	Higher at ED
	Avoidance	Moderate	SART1	-0.00421	-0.0797	-6.22	-0.0794	0.937	0.96	6.2	6.19	Higher at ED
	Avoidance	Moderate	UBE2N	-0.00337	-0.0797	-6.22	-0.0794	0.937	0.96	4.79	4.78	Higher at ED
	Avoidance	Moderate	OPA1	0.00413	0.0795	-6.22	0.0792	0.937	0.96	5.48	5.49	Higher at M6
	Avoidance	Moderate	H1.10	-0.00377	-0.0793	-6.22	-0.079	0.937	0.96	5.73	5.73	Higher at ED
	Avoidance	Moderate	SMG5	-0.0035	-0.0794	-6.22	-0.0791	0.937	0.96	5.81	5.8	Higher at ED
	Avoidance	Moderate	GPR15	0.00567	0.0792	-6.22	0.0789	0.937	0.96	3.23	3.22	Higher at M6
	Avoidance	Moderate	PRAF2	-0.0035	-0.0787	-6.22	-0.0784	0.938	0.961	3.78	3.78	Higher at ED
	Avoidance	Moderate	FOXJ2	-0.00419	-0.0782	-6.22	-0.0779	0.938	0.961	5.74	5.73	Higher at ED
	Avoidance	Moderate	TLR7	-0.00467	-0.0782	-6.22	-0.078	0.938	0.961	3.94	3.94	Higher at ED
	Avoidance	Moderate	CUL5	-0.00422	-0.0775	-6.22	-0.0774	0.938	0.961	4.48	4.48	Higher at ED
	Avoidance	Moderate	ENSG00000291186	0.00393	0.0775	-6.22	0.0772	0.938	0.961	2.14	2.15	Higher at M6
	Avoidance	Moderate	NKAPD1	-0.00471	-0.0774	-6.22	-0.0771	0.939	0.961	3.84	3.84	Higher at ED
	Avoidance	Moderate	NKRF	0.00293	0.0774	-6.22	0.0771	0.939	0.961	3.59	3.6	Higher at M6
	Avoidance	Moderate	LRRC37A2	0.00248	0.0773	-6.22	0.0769	0.939	0.961	5.99	6	Higher at M6
	Avoidance	Moderate	ENSG00000280063	-0.0073	-0.0771	-6.22	-0.0768	0.939	0.961	2.56	2.55	Higher at ED
	Avoidance	Moderate	UBL7.DT	-0.0034	-0.0769	-6.22	-0.0766	0.939	0.961	2.9	2.9	Higher at ED
	Avoidance	Moderate	VPREB3	0.00592	0.077	-6.22	0.0767	0.939	0.961	1.63	1.63	Higher at M6
	Avoidance	Moderate	MMP24OS	-0.00413	-0.0767	-6.22	-0.0764	0.939	0.961	5.29	5.29	Higher at ED
	Avoidance	Moderate	PI4K2B	0.00528	0.0766	-6.22	0.0765	0.939	0.961	3.4	3.4	Higher at M6
	Avoidance	Moderate	VPS33A	0.00187	0.0766	-6.22	0.0763	0.939	0.961	4.86	4.87	Higher at M6
	Avoidance	Moderate	H4C2	0.006	0.0765	-6.22	0.0762	0.939	0.961	3.77	3.79	Higher at M6
	Avoidance	Moderate	RNU1.1	-0.00861	-0.0764	-6.22	-0.0761	0.939	0.961	10.6	10.6	Higher at ED
	Avoidance	Moderate	ARHGAP19.SLIT1	-0.00961	-0.0753	-6.22	-0.0749	0.94	0.962	1.91	1.94	Higher at ED
	Avoidance	Moderate	PAQR3	-0.00471	-0.0749	-6.22	-0.0747	0.94	0.962	2.69	2.69	Higher at ED
	Avoidance	Moderate	ENSG00000293320	0.0137	0.0748	-6.22	0.0746	0.941	0.962	3.65	3.67	Higher at M6
	Avoidance	Moderate	ZNF283	0.00447	0.074	-6.22	0.0739	0.941	0.963	2.77	2.77	Higher at M6
	Avoidance	Moderate	FBXO45	-0.00405	-0.0737	-6.22	-0.0734	0.941	0.963	2.95	2.94	Higher at ED
	Avoidance	Moderate	CFAP44	-0.00347	-0.0734	-6.22	-0.0731	0.942	0.963	3.16	3.16	Higher at ED
	Avoidance	Moderate	FIP1L1	-0.00207	-0.073	-6.22	-0.0727	0.942	0.963	5.89	5.89	Higher at ED
	Avoidance	Moderate	LILRB4	-0.00442	-0.0731	-6.22	-0.0728	0.942	0.963	3.84	3.84	Higher at ED
	Avoidance	Moderate	NORAD	0.00321	0.073	-6.22	0.0727	0.942	0.963	7.33	7.33	Higher at M6
	Avoidance	Moderate	ENSG00000291194	0.00405	0.0725	-6.22	0.0722	0.942	0.964	2.41	2.41	Higher at M6
	Avoidance	Moderate	SH3GL1	-0.00426	-0.0723	-6.22	-0.072	0.943	0.964	5.81	5.81	Higher at ED
	Avoidance	Moderate	ENSG00000261094	-0.0032	-0.0719	-6.22	-0.0717	0.943	0.964	2.11	2.11	Higher at ED
	Avoidance	Moderate	ZNF22	-0.00679	-0.0714	-6.22	-0.0712	0.943	0.964	2.85	2.84	Higher at ED
	Avoidance	Moderate	GEMIN7	0.00324	0.0714	-6.22	0.0711	0.943	0.964	2.27	2.27	Higher at M6
	Avoidance	Moderate	CSRNP2	0.00185	0.0709	-6.22	0.0706	0.944	0.965	4.14	4.14	Higher at M6
	Avoidance	Moderate	SIAE	-0.00382	-0.0706	-6.22	-0.0704	0.944	0.965	2.66	2.65	Higher at ED
	Avoidance	Moderate	ACTMAP	0.00396	0.0702	-6.22	0.07	0.944	0.965	2.97	2.97	Higher at M6
	Avoidance	Moderate	MICB	-0.00342	-0.0696	-6.22	-0.0694	0.945	0.965	4.22	4.22	Higher at ED
	Avoidance	Moderate	BTG1.DT	-0.00382	-0.0692	-6.22	-0.0689	0.945	0.966	2.5	2.49	Higher at ED
	Avoidance	Moderate	EML4	-0.00235	-0.069	-6.22	-0.0687	0.945	0.966	6.83	6.83	Higher at ED
	Avoidance	Moderate	LAP3	0.0059	0.0681	-6.22	0.0679	0.946	0.966	5.08	5.09	Higher at M6
	Avoidance	Moderate	SH3BGRL	0.00291	0.0682	-6.22	0.068	0.946	0.966	6.51	6.52	Higher at M6
	Avoidance	Moderate	EIF2S1	-0.00368	-0.0677	-6.22	-0.0675	0.946	0.967	4.27	4.27	Higher at ED
	Avoidance	Moderate	RASGEF1B	-0.00247	-0.0677	-6.22	-0.0674	0.946	0.967	3.67	3.67	Higher at ED
	Avoidance	Moderate	SLC66A3	0.00309	0.0673	-6.22	0.0671	0.947	0.967	3.68	3.68	Higher at M6
	Avoidance	Moderate	RPS8	0.00463	0.0671	-6.22	0.0669	0.947	0.967	7.51	7.51	Higher at M6
	Avoidance	Moderate	ENSG00000240219	0.00485	0.0669	-6.22	0.0666	0.947	0.967	1.99	2	Higher at M6
	Avoidance	Moderate	ID3	-0.00372	-0.067	-6.22	-0.0667	0.947	0.967	2.77	2.76	Higher at ED
	Avoidance	Moderate	TENT4B	-0.00203	-0.0668	-6.22	-0.0665	0.947	0.967	4.74	4.73	Higher at ED
	Avoidance	Moderate	ATP9A	0.00628	0.0666	-6.22	0.0664	0.947	0.967	2.7	2.7	Higher at M6
	Avoidance	Moderate	LINC00863	0.00237	0.0662	-6.22	0.0659	0.947	0.967	3.06	3.06	Higher at M6
	Avoidance	Moderate	ZSWIM1	-0.00261	-0.0662	-6.22	-0.0659	0.947	0.967	3.42	3.42	Higher at ED
	Avoidance	Moderate	SETDB2	0.00317	0.0659	-6.22	0.0657	0.948	0.967	4.22	4.23	Higher at M6
	Avoidance	Moderate	EHBP1L1	-0.00472	-0.0653	-6.22	-0.0651	0.948	0.968	7.9	7.9	Higher at ED
	Avoidance	Moderate	ATP8B4	-0.00347	-0.0653	-6.22	-0.065	0.948	0.968	3.84	3.83	Higher at ED
	Avoidance	Moderate	ENSG00000272688	-0.00236	-0.0648	-6.22	-0.0645	0.949	0.968	2.14	2.14	Higher at ED
	Avoidance	Moderate	MOSPD3	0.00272	0.0644	-6.22	0.0642	0.949	0.968	2.62	2.63	Higher at M6
	Avoidance	Moderate	RNVU1.18	-0.00724	-0.0645	-6.22	-0.0643	0.949	0.968	10.6	10.6	Higher at ED
	Avoidance	Moderate	HLA.H	0.00284	0.0642	-6.22	0.0639	0.949	0.968	3.93	3.93	Higher at M6
	Avoidance	Moderate	KIF16B	0.00194	0.0642	-6.22	0.0639	0.949	0.968	4.12	4.12	Higher at M6
	Avoidance	Moderate	ZFP30	-0.00594	-0.0636	-6.22	-0.0634	0.949	0.968	2.39	2.38	Higher at ED
	Avoidance	Moderate	FOCAD	0.00209	0.0635	-6.22	0.0633	0.95	0.969	3.74	3.74	Higher at M6
	Avoidance	Moderate	ENSG00000293107	0.00335	0.0633	-6.22	0.063	0.95	0.969	2.44	2.44	Higher at M6
	Avoidance	Moderate	SMIM3	-0.00441	-0.0633	-6.22	-0.0631	0.95	0.969	2.52	2.52	Higher at ED
	Avoidance	Moderate	POLR3GL	-0.00296	-0.0632	-6.22	-0.0629	0.95	0.969	3.42	3.42	Higher at ED
	Avoidance	Moderate	ENSG00000274272	-0.00479	-0.0622	-6.22	-0.062	0.951	0.969	6.03	6.03	Higher at ED
	Avoidance	Moderate	UCHL5	-0.0039	-0.0619	-6.22	-0.0618	0.951	0.969	4	4	Higher at ED
	Avoidance	Moderate	RPS27	-0.0084	-0.0618	-6.22	-0.0616	0.951	0.969	6.69	6.68	Higher at ED
	Avoidance	Moderate	AP1AR	-0.00356	-0.0613	-6.22	-0.0612	0.951	0.97	2.99	2.99	Higher at ED
	Avoidance	Moderate	CFL2	-0.00412	-0.0607	-6.22	-0.0606	0.952	0.97	1.87	1.86	Higher at ED
	Avoidance	Moderate	RRAGA	-0.00184	-0.0609	-6.22	-0.0606	0.952	0.97	4.29	4.29	Higher at ED
	Avoidance	Moderate	SLC38A2	0.00303	0.0607	-6.22	0.0605	0.952	0.97	6.63	6.63	Higher at M6
	Avoidance	Moderate	BTF3	0.00364	0.0603	-6.22	0.0601	0.952	0.97	7.05	7.06	Higher at M6
	Avoidance	Moderate	ELOB	-0.00297	-0.0604	-6.22	-0.0601	0.952	0.97	4.98	4.98	Higher at ED
	Avoidance	Moderate	MKKS	0.00367	0.0605	-6.22	0.0602	0.952	0.97	2.95	2.96	Higher at M6
	Avoidance	Moderate	SLC25A36	-0.0038	-0.0601	-6.22	-0.06	0.952	0.97	4.67	4.67	Higher at ED
	Avoidance	Moderate	ATP9B	-0.00211	-0.0592	-6.22	-0.059	0.953	0.971	5.87	5.86	Higher at ED
	Avoidance	Moderate	SACS	-0.00476	-0.0589	-6.22	-0.0588	0.953	0.971	5.43	5.42	Higher at ED
	Avoidance	Moderate	ZFP36L2	0.00225	0.0584	-6.22	0.0582	0.954	0.971	9.08	9.08	Higher at M6
	Avoidance	Moderate	BANK1	-0.00343	-0.0578	-6.22	-0.0575	0.954	0.972	5.36	5.35	Higher at ED
	Avoidance	Moderate	ENSG00000267731	0.00454	0.0578	-6.22	0.0576	0.954	0.972	2.53	2.52	Higher at M6
	Avoidance	Moderate	ERCC5	0.00169	0.0578	-6.22	0.0576	0.954	0.972	6.47	6.47	Higher at M6
	Avoidance	Moderate	ARL15	-0.00268	-0.0574	-6.22	-0.0572	0.954	0.972	3.31	3.3	Higher at ED
	Avoidance	Moderate	RNVU1.29	-0.00647	-0.0575	-6.22	-0.0573	0.954	0.972	10.6	10.6	Higher at ED
	Avoidance	Moderate	PBDC1	0.00313	0.0567	-6.22	0.0565	0.955	0.972	2.65	2.66	Higher at M6
	Avoidance	Moderate	TTPAL	-0.002	-0.0567	-6.22	-0.0565	0.955	0.972	4.41	4.4	Higher at ED
	Avoidance	Moderate	BRK1	-0.00238	-0.0558	-6.22	-0.0556	0.956	0.973	4.66	4.66	Higher at ED
	Avoidance	Moderate	RNF31	0.00324	0.0554	-6.22	0.0552	0.956	0.973	5.36	5.36	Higher at M6
	Avoidance	Moderate	FAM216A	0.00301	0.055	-6.22	0.0547	0.956	0.973	2.13	2.13	Higher at M6
	Avoidance	Moderate	EXOSC4	0.00305	0.0545	-6.22	0.0544	0.957	0.973	2.1	2.1	Higher at M6
	Avoidance	Moderate	PTGR3	0.002	0.0548	-6.22	0.0546	0.956	0.973	5.4	5.4	Higher at M6
	Avoidance	Moderate	TRAPPC9	0.00237	0.0546	-6.22	0.0544	0.957	0.973	5.94	5.95	Higher at M6
	Avoidance	Moderate	PRMT3	-0.00229	-0.0545	-6.22	-0.0543	0.957	0.973	3.28	3.27	Higher at ED
	Avoidance	Moderate	ENSG00000263620	0.00481	0.0543	-6.22	0.0541	0.957	0.973	1.58	1.59	Higher at M6
	Avoidance	Moderate	USP7	-0.00195	-0.0543	-6.22	-0.0541	0.957	0.973	6.93	6.93	Higher at ED
	Avoidance	Moderate	ROMO1	-0.00325	-0.0541	-6.22	-0.0539	0.957	0.973	2.04	2.04	Higher at ED
	Avoidance	Moderate	ENSG00000253636	-0.00264	-0.0533	-6.22	-0.0531	0.958	0.974	2.49	2.48	Higher at ED
	Avoidance	Moderate	FCRL5	0.00269	0.0533	-6.22	0.0531	0.958	0.974	4.3	4.31	Higher at M6
	Avoidance	Moderate	ACBD5	-0.00196	-0.053	-6.22	-0.0528	0.958	0.974	4.34	4.34	Higher at ED
	Avoidance	Moderate	ATP5PD	-0.00204	-0.053	-6.22	-0.0528	0.958	0.974	3.65	3.65	Higher at ED
	Avoidance	Moderate	IGLC3	-0.0068	-0.0528	-6.22	-0.0526	0.958	0.974	4.55	4.56	Higher at ED
	Avoidance	Moderate	CTNNBIP1	-0.00231	-0.0526	-6.22	-0.0524	0.958	0.974	2.82	2.82	Higher at ED
	Avoidance	Moderate	CASTOR2	0.00405	0.0524	-6.22	0.0522	0.958	0.974	4.47	4.48	Higher at M6
	Avoidance	Moderate	IKBKG	-0.00308	-0.0518	-6.22	-0.0517	0.959	0.975	4.99	4.99	Higher at ED
	Avoidance	Moderate	TFAM	-0.00299	-0.0515	-6.22	-0.0514	0.959	0.975	4.1	4.1	Higher at ED
	Avoidance	Moderate	TPM4	0.00215	0.0509	-6.22	0.0507	0.96	0.975	7.62	7.62	Higher at M6
	Avoidance	Moderate	DYM	0.00126	0.0506	-6.22	0.0504	0.96	0.975	5.42	5.42	Higher at M6
	Avoidance	Moderate	MARCHF6	-0.00162	-0.0506	-6.22	-0.0504	0.96	0.975	7.43	7.43	Higher at ED
	Avoidance	Moderate	CES2	0.00152	0.0504	-6.22	0.0502	0.96	0.975	4.98	4.98	Higher at M6
	Avoidance	Moderate	SNORA73A	-0.00584	-0.0501	-6.22	-0.0499	0.96	0.976	6.68	6.66	Higher at ED
	Avoidance	Moderate	ZNF880	-0.00313	-0.0501	-6.22	-0.0499	0.96	0.976	2.27	2.26	Higher at ED
	Avoidance	Moderate	TYW3	0.00332	0.0495	-6.22	0.0493	0.961	0.976	3.17	3.17	Higher at M6
	Avoidance	Moderate	DCUN1D4	0.00311	0.0488	-6.22	0.0487	0.961	0.976	3.13	3.13	Higher at M6
	Avoidance	Moderate	PPP1CA	-0.00148	-0.0486	-6.22	-0.0484	0.961	0.976	6.81	6.81	Higher at ED
	Avoidance	Moderate	ZNF829	0.00357	0.0484	-6.22	0.0483	0.962	0.976	2.07	2.07	Higher at M6
	Avoidance	Moderate	BTBD9	0.00112	0.048	-6.22	0.0478	0.962	0.977	5.41	5.41	Higher at M6
	Avoidance	Moderate	ENSG00000258311	-0.00277	-0.0483	-6.22	-0.0481	0.962	0.977	2.62	2.62	Higher at ED
	Avoidance	Moderate	ENSG00000268027	0.00339	0.048	-6.22	0.0478	0.962	0.977	1.91	1.92	Higher at M6
	Avoidance	Moderate	ZNF250	0.00194	0.0481	-6.22	0.0479	0.962	0.977	3.1	3.11	Higher at M6
	Avoidance	Moderate	PHF14	-0.00259	-0.0479	-6.22	-0.0477	0.962	0.977	5.17	5.16	Higher at ED
	Avoidance	Moderate	ZDHHC21	-0.00364	-0.0472	-6.22	-0.0472	0.962	0.977	4.12	4.12	Higher at ED
	Avoidance	Moderate	ADRM1	-0.00176	-0.0466	-6.22	-0.0465	0.963	0.977	5.05	5.05	Higher at ED
	Avoidance	Moderate	PSMB7	0.00171	0.0467	-6.22	0.0465	0.963	0.977	3.72	3.72	Higher at M6
	Avoidance	Moderate	SERTAD1	-0.0021	-0.0468	-6.22	-0.0466	0.963	0.977	2.71	2.7	Higher at ED
	Avoidance	Moderate	ENSG00000230648	-0.00203	-0.0466	-6.22	-0.0464	0.963	0.977	3.88	3.88	Higher at ED
	Avoidance	Moderate	ARID1A	0.00294	0.0463	-6.22	0.0463	0.963	0.977	8.33	8.33	Higher at M6
	Avoidance	Moderate	SELENOO	0.00235	0.0458	-6.22	0.0456	0.964	0.978	3.96	3.96	Higher at M6
	Avoidance	Moderate	N4BP2	-0.00326	-0.0448	-6.22	-0.0448	0.964	0.978	4.75	4.75	Higher at ED
	Avoidance	Moderate	PDHB	0.00134	0.045	-6.22	0.0448	0.964	0.978	4.38	4.38	Higher at M6
	Avoidance	Moderate	FBN2	-0.00323	-0.0443	-6.22	-0.0442	0.965	0.979	3.38	3.36	Higher at ED
	Avoidance	Moderate	MSANTD4	-0.0023	-0.0441	-6.22	-0.044	0.965	0.979	3.59	3.59	Higher at ED
	Avoidance	Moderate	ADH5	0.0025	0.0437	-6.22	0.0435	0.965	0.979	4	4	Higher at M6
	Avoidance	Moderate	ATG2B	-0.00144	-0.0435	-6.22	-0.0433	0.965	0.979	5.72	5.72	Higher at ED
	Avoidance	Moderate	SIRT6	-0.00147	-0.0433	-6.22	-0.0431	0.966	0.979	3.36	3.35	Higher at ED
	Avoidance	Moderate	YEATS4	0.00292	0.0421	-6.22	0.0419	0.967	0.98	1.85	1.86	Higher at M6
	Avoidance	Moderate	ZNF461	-0.00247	-0.0418	-6.22	-0.0416	0.967	0.98	1.86	1.86	Higher at ED
	Avoidance	Moderate	PRRC2C	-0.00125	-0.0415	-6.22	-0.0413	0.967	0.98	8.96	8.95	Higher at ED
	Avoidance	Moderate	SNHG20	-0.00185	-0.0415	-6.22	-0.0414	0.967	0.98	3.36	3.36	Higher at ED
	Avoidance	Moderate	NASP	-0.00153	-0.0414	-6.22	-0.0412	0.967	0.98	5.23	5.23	Higher at ED
	Avoidance	Moderate	RPL17	-0.00563	-0.0413	-6.22	-0.0411	0.967	0.98	4.15	4.15	Higher at ED
	Avoidance	Moderate	NXT2	-0.00341	-0.0411	-6.22	-0.041	0.967	0.98	1.91	1.91	Higher at ED
	Avoidance	Moderate	SLF2	-0.00111	-0.0408	-6.22	-0.0407	0.968	0.98	5.61	5.61	Higher at ED
	Avoidance	Moderate	NFYC.AS1	0.00212	0.04	-6.22	0.0398	0.968	0.981	2.32	2.33	Higher at M6
	Avoidance	Moderate	XPR1	-0.00137	-0.04	-6.22	-0.0398	0.968	0.981	4.88	4.88	Higher at ED
	Avoidance	Moderate	ENSG00000279407	0.00264	0.0397	-6.22	0.0396	0.968	0.981	2.77	2.77	Higher at M6
	Avoidance	Moderate	TAF1	-0.000935	-0.0396	-6.22	-0.0395	0.968	0.981	6.41	6.41	Higher at ED
	Avoidance	Moderate	ENSG00000293258	-0.00221	-0.0395	-6.22	-0.0393	0.969	0.981	1.81	1.81	Higher at ED
	Avoidance	Moderate	ITGB1P1	-0.00273	-0.039	-6.22	-0.0389	0.969	0.981	2.79	2.78	Higher at ED
	Avoidance	Moderate	CROT	0.00229	0.0378	-6.22	0.0376	0.97	0.982	2.2	2.2	Higher at M6
	Avoidance	Moderate	SUOX	-0.00186	-0.0378	-6.22	-0.0376	0.97	0.982	2.73	2.73	Higher at ED
	Avoidance	Moderate	SLC37A2	0.00201	0.0376	-6.22	0.0375	0.97	0.982	3.98	3.98	Higher at M6
	Avoidance	Moderate	UBR7	-0.00127	-0.0371	-6.22	-0.0369	0.971	0.983	3.97	3.97	Higher at ED
	Avoidance	Moderate	ENSG00000291124	0.00141	0.0368	-6.22	0.0367	0.971	0.983	2.8	2.8	Higher at M6
	Avoidance	Moderate	GTF2F1	-0.0013	-0.0362	-6.22	-0.036	0.971	0.983	5.4	5.4	Higher at ED
	Avoidance	Moderate	SPICE1	0.00149	0.0359	-6.22	0.0358	0.971	0.983	3.58	3.58	Higher at M6
	Avoidance	Moderate	RAD50	0.00181	0.0357	-6.22	0.0356	0.972	0.983	5	5.01	Higher at M6
	Avoidance	Moderate	RABEPK	0.00109	0.0353	-6.22	0.0351	0.972	0.984	2.69	2.69	Higher at M6
	Avoidance	Moderate	ZDHHC2	0.00184	0.0353	-6.22	0.0352	0.972	0.984	5.07	5.07	Higher at M6
	Avoidance	Moderate	ENSG00000286285	-0.00219	-0.0346	-6.22	-0.0345	0.973	0.984	1.78	1.77	Higher at ED
	Avoidance	Moderate	HIC2	0.00143	0.0343	-6.22	0.0342	0.973	0.984	3.75	3.75	Higher at M6
	Avoidance	Moderate	CGGBP1	-0.00145	-0.0341	-6.22	-0.034	0.973	0.984	6.4	6.4	Higher at ED
	Avoidance	Moderate	EEF1AKMT2	-0.00157	-0.034	-6.22	-0.0339	0.973	0.984	3.11	3.11	Higher at ED
	Avoidance	Moderate	ENSG00000286070	0.00408	0.0339	-6.22	0.0338	0.973	0.984	2.68	2.68	Higher at M6
	Avoidance	Moderate	EYA3	0.000953	0.0338	-6.22	0.0337	0.973	0.984	5.12	5.12	Higher at M6
	Avoidance	Moderate	TPP1	0.00161	0.0338	-6.22	0.0337	0.973	0.984	7.39	7.39	Higher at M6
	Avoidance	Moderate	RMND5A	-0.00217	-0.0335	-6.22	-0.0334	0.973	0.984	6.93	6.93	Higher at ED
	Avoidance	Moderate	ZGRF1	-0.00206	-0.0334	-6.22	-0.0333	0.973	0.984	2.62	2.61	Higher at ED
	Avoidance	Moderate	ENSG00000272977	0.00259	0.0333	-6.22	0.0331	0.974	0.984	1.5	1.5	Higher at M6
	Avoidance	Moderate	CASP3	0.00208	0.0329	-6.22	0.0328	0.974	0.985	4.04	4.04	Higher at M6
	Avoidance	Moderate	SUPT6H	0.0016	0.0317	-6.22	0.0316	0.975	0.985	7.04	7.05	Higher at M6
	Avoidance	Moderate	TSFM	0.0012	0.0318	-6.22	0.0317	0.975	0.985	2.81	2.81	Higher at M6
	Avoidance	Moderate	SEC62	0.00234	0.0311	-6.22	0.031	0.975	0.986	6.42	6.43	Higher at M6
	Avoidance	Moderate	GNL1	0.00103	0.0305	-6.22	0.0304	0.976	0.986	4.29	4.29	Higher at M6
	Avoidance	Moderate	H4C14	0.00419	0.0303	-6.22	0.0302	0.976	0.986	4.03	4.04	Higher at M6
	Avoidance	Moderate	OAS2	0.0025	0.0303	-6.22	0.0302	0.976	0.986	6.55	6.53	Higher at M6
	Avoidance	Moderate	PCNA	-0.00176	-0.0304	-6.22	-0.0303	0.976	0.986	3.42	3.43	Higher at ED
	Avoidance	Moderate	S100Z	-0.00216	-0.0308	-6.22	-0.0307	0.976	0.986	1.66	1.67	Higher at ED
	Avoidance	Moderate	SEPSECS.AS1	-0.00156	-0.0305	-6.22	-0.0304	0.976	0.986	2.68	2.67	Higher at ED
	Avoidance	Moderate	FRG1.DT	-0.00139	-0.0301	-6.22	-0.03	0.976	0.986	2.03	2.01	Higher at ED
	Avoidance	Moderate	FYTTD1	0.00138	0.0295	-6.22	0.0295	0.976	0.987	4.89	4.89	Higher at M6
	Avoidance	Moderate	EPHB2	0.00239	0.0291	-6.22	0.029	0.977	0.987	1.94	1.96	Higher at M6
	Avoidance	Moderate	KLHL20	-0.00102	-0.029	-6.22	-0.0289	0.977	0.987	3.74	3.73	Higher at ED
	Avoidance	Moderate	NT5E	-0.00197	-0.0289	-6.22	-0.0288	0.977	0.987	3.1	3.08	Higher at ED
	Avoidance	Moderate	CCDC91	-0.00174	-0.0287	-6.22	-0.0286	0.977	0.987	3.91	3.9	Higher at ED
	Avoidance	Moderate	CDK11A	0.00143	0.0287	-6.22	0.0286	0.977	0.987	5.52	5.52	Higher at M6
	Avoidance	Moderate	RPP14	0.00134	0.0286	-6.22	0.0285	0.977	0.987	3.52	3.53	Higher at M6
	Avoidance	Moderate	H4C3	0.00238	0.0282	-6.22	0.0281	0.978	0.987	4.76	4.76	Higher at M6
	Avoidance	Moderate	KRIT1	-0.000971	-0.0282	-6.22	-0.0281	0.978	0.987	5.85	5.85	Higher at ED
	Avoidance	Moderate	PTPN13	0.00137	0.028	-6.22	0.0279	0.978	0.987	2.87	2.88	Higher at M6
	Avoidance	Moderate	BHLHE40.AS1	-0.00141	-0.0277	-6.22	-0.0276	0.978	0.987	1.9	1.9	Higher at ED
	Avoidance	Moderate	TRIP12	0.00131	0.0275	-6.22	0.0274	0.978	0.987	7.96	7.96	Higher at M6
	Avoidance	Moderate	TMEM268	-0.00112	-0.027	-6.22	-0.0269	0.979	0.988	4.34	4.34	Higher at ED
	Avoidance	Moderate	TSPAN5.DT	-0.00202	-0.027	-6.22	-0.0269	0.979	0.988	1.86	1.86	Higher at ED
	Avoidance	Moderate	CEP290	0.00208	0.0266	-6.22	0.0265	0.979	0.988	4.44	4.44	Higher at M6
	Avoidance	Moderate	RTCB	-0.001	-0.0264	-6.22	-0.0263	0.979	0.988	4.09	4.09	Higher at ED
	Avoidance	Moderate	GOPC	0.00116	0.0261	-6.22	0.0261	0.979	0.988	4.82	4.82	Higher at M6
	Avoidance	Moderate	CYTH3	-0.00108	-0.0257	-6.22	-0.0256	0.98	0.988	3.18	3.17	Higher at ED
	Avoidance	Moderate	SSR2	-0.00105	-0.0257	-6.22	-0.0256	0.98	0.988	6.02	6.02	Higher at ED
	Avoidance	Moderate	VPS45	0.00104	0.0257	-6.22	0.0256	0.98	0.988	4.31	4.31	Higher at M6
	Avoidance	Moderate	SETD5	0.000764	0.0247	-6.22	0.0247	0.98	0.989	7.46	7.46	Higher at M6
	Avoidance	Moderate	CD300C	-0.00124	-0.0245	-6.22	-0.0244	0.981	0.989	3.48	3.48	Higher at ED
	Avoidance	Moderate	ENSG00000291068	0.00146	0.0242	-6.22	0.0241	0.981	0.989	3.26	3.27	Higher at M6
	Avoidance	Moderate	SLC9A6	-0.000661	-0.024	-6.22	-0.0239	0.981	0.989	3.93	3.93	Higher at ED
	Avoidance	Moderate	WDR25	-0.00078	-0.0238	-6.22	-0.0237	0.981	0.989	2.44	2.45	Higher at ED
	Avoidance	Moderate	ENSG00000124593	-0.00122	-0.0228	-6.22	-0.0227	0.982	0.99	2.73	2.73	Higher at ED
	Avoidance	Moderate	KRT18P5	0.00186	0.0227	-6.22	0.0226	0.982	0.99	2.05	2.06	Higher at M6
	Avoidance	Moderate	LINC00494	0.00124	0.0229	-6.22	0.0228	0.982	0.99	1.91	1.92	Higher at M6
	Avoidance	Moderate	LINC00957	0.000978	0.0224	-6.22	0.0223	0.982	0.99	3.24	3.23	Higher at M6
	Avoidance	Moderate	USP45	-0.00159	-0.0225	-6.22	-0.0224	0.982	0.99	2.67	2.67	Higher at ED
	Avoidance	Moderate	SMAD1	-0.00103	-0.0219	-6.22	-0.0218	0.983	0.99	2.15	2.15	Higher at ED
	Avoidance	Moderate	AAGAB	0.000793	0.0213	-6.22	0.0212	0.983	0.991	3.84	3.84	Higher at M6
	Avoidance	Moderate	ENSG00000309168	-0.00165	-0.0213	-6.22	-0.0212	0.983	0.991	1.77	1.76	Higher at ED
	Avoidance	Moderate	CCSER1	0.0013	0.0202	-6.22	0.0201	0.984	0.991	2.03	2.03	Higher at M6
	Avoidance	Moderate	ENSG00000243302	-0.0022	-0.0205	-6.22	-0.0204	0.984	0.991	4.34	4.34	Higher at ED
	Avoidance	Moderate	RNF168	0.000495	0.0202	-6.22	0.0201	0.984	0.991	5.4	5.4	Higher at M6
	Avoidance	Moderate	SORL1.AS1	-0.000875	-0.0206	-6.22	-0.0205	0.984	0.991	4.29	4.29	Higher at ED
	Avoidance	Moderate	TMTC3	-0.0017	-0.0207	-6.22	-0.0206	0.984	0.991	2.73	2.73	Higher at ED
	Avoidance	Moderate	WDR75	0.0013	0.0203	-6.22	0.0202	0.984	0.991	3.9	3.9	Higher at M6
	Avoidance	Moderate	ZC3H18	0.00128	0.0201	-6.22	0.0201	0.984	0.991	6.13	6.13	Higher at M6
	Avoidance	Moderate	RNASEK.C17orf49	-0.00141	-0.0201	-6.22	-0.0199	0.984	0.991	4.33	4.31	Higher at ED
	Avoidance	Moderate	ENSG00000310074	-0.00178	-0.0197	-6.22	-0.0196	0.984	0.991	1.78	1.78	Higher at ED
	Avoidance	Moderate	NDRG3	-0.000615	-0.0188	-6.22	-0.0187	0.985	0.992	4.46	4.46	Higher at ED
	Avoidance	Moderate	TTYH3	0.00133	0.0185	-6.22	0.0185	0.985	0.992	6.42	6.42	Higher at M6
	Avoidance	Moderate	ZFHX3.AS1	0.00106	0.0185	-6.22	0.0184	0.985	0.992	1.78	1.78	Higher at M6
	Avoidance	Moderate	FAM98B	-0.000956	-0.0178	-6.22	-0.0178	0.986	0.992	3.78	3.78	Higher at ED
	Avoidance	Moderate	RPS3A	-0.00311	-0.0178	-6.22	-0.0177	0.986	0.992	5.16	5.15	Higher at ED
	Avoidance	Moderate	NRM	0.000693	0.0175	-6.22	0.0174	0.986	0.992	3.21	3.21	Higher at M6
	Avoidance	Moderate	SYT9.AS1	-0.000648	-0.0174	-6.22	-0.0173	0.986	0.992	3.14	3.14	Higher at ED
	Avoidance	Moderate	ZNF510	0.00127	0.0174	-6.22	0.0174	0.986	0.992	3.98	3.98	Higher at M6
	Avoidance	Moderate	EEF1D	0.000556	0.0172	-6.22	0.0171	0.986	0.992	7.51	7.51	Higher at M6
	Avoidance	Moderate	MRFAP1	0.000499	0.0168	-6.22	0.0168	0.987	0.993	6.38	6.38	Higher at M6
	Avoidance	Moderate	TMEM128	0.000974	0.0169	-6.22	0.0168	0.987	0.993	2.03	2.03	Higher at M6
	Avoidance	Moderate	BRD3	0.000995	0.0165	-6.22	0.0165	0.987	0.993	5.82	5.82	Higher at M6
	Avoidance	Moderate	BUD13	-0.00049	-0.0164	-6.22	-0.0164	0.987	0.993	4.15	4.14	Higher at ED
	Avoidance	Moderate	ACOT8	0.000525	0.0162	-6.22	0.0161	0.987	0.993	3.85	3.85	Higher at M6
	Avoidance	Moderate	ACER3	0.000597	0.0158	-6.22	0.0158	0.987	0.993	4.84	4.84	Higher at M6
	Avoidance	Moderate	CLPTM1	-0.000647	-0.016	-6.22	-0.0159	0.987	0.993	6	6	Higher at ED
	Avoidance	Moderate	FTX	-0.000695	-0.0159	-6.22	-0.0158	0.987	0.993	7.3	7.3	Higher at ED
	Avoidance	Moderate	LDAH	0.000722	0.0154	-6.22	0.0154	0.988	0.993	3.2	3.2	Higher at M6
	Avoidance	Moderate	MIR142HG	0.000835	0.0155	-6.22	0.0154	0.988	0.993	5.9	5.9	Higher at M6
	Avoidance	Moderate	WDR89	-0.00176	-0.0157	-6.22	-0.0157	0.987	0.993	2.41	2.4	Higher at ED
	Avoidance	Moderate	ZEB2	0.000561	0.0155	-6.22	0.0154	0.988	0.993	8.48	8.48	Higher at M6
	Avoidance	Moderate	VPS36	-0.00068	-0.0149	-6.22	-0.0149	0.988	0.993	5.15	5.15	Higher at ED
	Avoidance	Moderate	HDHD2	0.000729	0.0146	-6.22	0.0146	0.988	0.993	3.86	3.86	Higher at M6
	Avoidance	Moderate	GNL3	0.00117	0.0143	-6.22	0.0143	0.989	0.994	3.11	3.11	Higher at M6
	Avoidance	Moderate	UBA5	0.000772	0.0142	-6.22	0.0142	0.989	0.994	3.74	3.74	Higher at M6
	Avoidance	Moderate	ASMTL	0.000491	0.0139	-6.22	0.0138	0.989	0.994	4.29	4.29	Higher at M6
	Avoidance	Moderate	HIKESHI	0.000677	0.0138	-6.22	0.0138	0.989	0.994	2.69	2.69	Higher at M6
	Avoidance	Moderate	SEC16A	0.000819	0.0137	-6.22	0.0136	0.989	0.994	7.09	7.09	Higher at M6
	Avoidance	Moderate	LIAS	0.00052	0.0136	-6.22	0.0135	0.989	0.994	2.86	2.86	Higher at M6
	Avoidance	Moderate	NPLOC4	-0.000549	-0.0134	-6.22	-0.0134	0.989	0.994	6.52	6.52	Higher at ED
	Avoidance	Moderate	DPY19L4	-0.000928	-0.0131	-6.22	-0.013	0.99	0.994	2.61	2.61	Higher at ED
	Avoidance	Moderate	ZNF566	0.000787	0.0127	-6.22	0.0127	0.99	0.994	2.44	2.44	Higher at M6
	Avoidance	Moderate	ENSG00000288719	-0.00063	-0.0117	-6.22	-0.0116	0.991	0.995	2.89	2.89	Higher at ED
	Avoidance	Moderate	FKRP	-0.000498	-0.0117	-6.22	-0.0117	0.991	0.995	3.49	3.49	Higher at ED
	Avoidance	Moderate	SEC61G	0.000623	0.0116	-6.22	0.0116	0.991	0.995	2.86	2.86	Higher at M6
	Avoidance	Moderate	TASOR	0.000566	0.0118	-6.22	0.0117	0.991	0.995	6.32	6.32	Higher at M6
	Avoidance	Moderate	MAP3K21	-0.000556	-0.0113	-6.22	-0.0113	0.991	0.995	1.83	1.84	Higher at ED
	Avoidance	Moderate	C17orf75	0.000479	0.0107	-6.22	0.0106	0.992	0.995	2.05	2.05	Higher at M6
	Avoidance	Moderate	DPH5	0.000668	0.0106	-6.22	0.0106	0.992	0.995	3.16	3.16	Higher at M6
	Avoidance	Moderate	FAM199X	-0.000349	-0.0105	-6.22	-0.0105	0.992	0.995	5.17	5.17	Higher at ED
	Avoidance	Moderate	GEN1	-0.000544	-0.0106	-6.22	-0.0106	0.992	0.995	3.55	3.55	Higher at ED
	Avoidance	Moderate	HNRNPA3	0.00028	0.0109	-6.22	0.0108	0.991	0.995	7.57	7.57	Higher at M6
	Avoidance	Moderate	SDCBP2.AS1	-0.000447	-0.0108	-6.22	-0.0108	0.991	0.995	2.57	2.57	Higher at ED
	Avoidance	Moderate	ZNF649	0.000535	0.0109	-6.22	0.0109	0.991	0.995	3.64	3.64	Higher at M6
	Avoidance	Moderate	ZDHHC23	-0.000494	-0.0102	-6.22	-0.0102	0.992	0.995	2.65	2.65	Higher at ED
	Avoidance	Moderate	PSMB4	0.00035	0.00962	-6.22	0.00958	0.992	0.996	5.35	5.35	Higher at M6
	Avoidance	Moderate	MARK3	-0.000421	-0.00949	-6.22	-0.00946	0.992	0.996	7.43	7.43	Higher at ED
	Avoidance	Moderate	DDX20	0.000396	0.00909	-6.22	0.00906	0.993	0.996	3.9	3.9	Higher at M6
	Avoidance	Moderate	GTF2H3	0.000487	0.00913	-6.22	0.00909	0.993	0.996	2.39	2.39	Higher at M6
	Avoidance	Moderate	RTN2	-0.000676	-0.00877	-6.22	-0.00874	0.993	0.996	2.44	2.44	Higher at ED
	Avoidance	Moderate	IGKV4.1	-0.000811	-0.008	-6.22	-0.00797	0.994	0.996	2.45	2.47	Higher at ED
	Avoidance	Moderate	LACC1	-0.000451	-0.008	-6.22	-0.00797	0.994	0.996	1.78	1.77	Higher at ED
	Avoidance	Moderate	SLC35F6	0.00022	0.00818	-6.22	0.00815	0.993	0.996	5.07	5.07	Higher at M6
	Avoidance	Moderate	UTP15	-0.00041	-0.00828	-6.22	-0.00825	0.993	0.996	2.91	2.91	Higher at ED
	Avoidance	Moderate	ICE2	0.000376	0.00756	-6.22	0.00753	0.994	0.996	4.85	4.85	Higher at M6
	Avoidance	Moderate	RPL6	0.000618	0.00764	-6.22	0.00761	0.994	0.996	6.68	6.67	Higher at M6
	Avoidance	Moderate	WDR91	0.00025	0.00744	-6.22	0.00742	0.994	0.996	4.86	4.86	Higher at M6
	Avoidance	Moderate	SVIP	0.000675	0.00713	-6.22	0.00712	0.994	0.997	3.2	3.2	Higher at M6
	Avoidance	Moderate	STT3B	0.000296	0.00627	-6.22	0.00626	0.995	0.997	6.36	6.36	Higher at M6
	Avoidance	Moderate	EEF2KMT	0.000267	0.00574	-6.22	0.00572	0.995	0.997	2.11	2.11	Higher at M6
	Avoidance	Moderate	H4C6	-0.000462	-0.00574	-6.22	-0.00572	0.995	0.997	3.74	3.74	Higher at ED
	Avoidance	Moderate	SMN2	-0.000798	-0.00577	-6.22	-0.00573	0.995	0.997	3.26	3.17	Higher at ED
	Avoidance	Moderate	TGFB1	-0.000328	-0.00599	-6.22	-0.00597	0.995	0.997	8.52	8.51	Higher at ED
	Avoidance	Moderate	ANKRD36C	-0.000399	-0.00537	-6.22	-0.00536	0.996	0.997	5.62	5.62	Higher at ED
	Avoidance	Moderate	CWC27	0.00027	0.00542	-6.22	0.0054	0.996	0.997	5.31	5.31	Higher at M6
	Avoidance	Moderate	VPS37A	-0.000198	-0.00533	-6.22	-0.00532	0.996	0.997	4.39	4.39	Higher at ED
	Avoidance	Moderate	CD2BP2	0.000129	0.00512	-6.22	0.0051	0.996	0.997	5.46	5.46	Higher at M6
	Avoidance	Moderate	TXNL4B	-0.000176	-0.00513	-6.22	-0.00511	0.996	0.997	3.35	3.35	Higher at ED
	Avoidance	Moderate	CARNMT1	-0.000291	-0.00482	-6.22	-0.00481	0.996	0.997	3.52	3.52	Higher at ED
	Avoidance	Moderate	DNAL4	0.000253	0.00483	-6.22	0.00481	0.996	0.997	2.01	2.01	Higher at M6
	Avoidance	Moderate	ENSG00000280202	0.000254	0.00428	-6.22	0.00427	0.997	0.998	2.27	2.27	Higher at M6
	Avoidance	Moderate	ARF6	-0.000103	-0.00377	-6.22	-0.00376	0.997	0.998	7.11	7.11	Higher at ED
	Avoidance	Moderate	KTI12	-0.000164	-0.00387	-6.22	-0.00386	0.997	0.998	3	3	Higher at ED
	Avoidance	Moderate	DERA	-0.000161	-0.00337	-6.22	-0.00336	0.997	0.998	2.82	2.82	Higher at ED
	Avoidance	Moderate	ENSG00000288839	0.000159	0.00308	-6.22	0.00307	0.998	0.998	2.4	2.39	Higher at M6
	Avoidance	Moderate	ENSG00000279175	0.000214	0.00284	-6.22	0.00283	0.998	0.998	2.2	2.19	Higher at M6
	Avoidance	Moderate	RRP15	-0.000149	-0.00281	-6.22	-0.00279	0.998	0.998	3.34	3.34	Higher at ED
	Avoidance	Moderate	DVL3	-0.000137	-0.00266	-6.22	-0.00265	0.998	0.999	5.66	5.66	Higher at ED
	Avoidance	Moderate	NIBAN2	0.000132	0.0021	-6.22	0.00209	0.998	0.999	4.39	4.4	Higher at M6
	Avoidance	Moderate	LUC7L2	-5.88e-05	-0.00187	-6.22	-0.00186	0.999	0.999	6.13	6.13	Higher at ED
	Avoidance	Moderate	SHC1	4.02e-05	0.00135	-6.22	0.00134	0.999	0.999	5.35	5.35	Higher at M6
	Avoidance	Moderate	UGCG	7.81e-05	0.00127	-6.22	0.00126	0.999	0.999	4.3	4.3	Higher at M6
	Avoidance	Moderate	CSDE1	3.38e-05	0.0007	-6.22	0.000698	0.999	1	8.1	8.1	Higher at M6
	Avoidance	Moderate	LPAR6	7.99e-05	0.000583	-6.22	0.000581	1	1	3.59	3.6	Higher at M6
	Avoidance	Moderate	ACAT1	3.07e-05	0.00043	-6.22	0.000429	1	1	2.56	2.57	Higher at M6
	Avoidance	Moderate	SON	-6.16e-06	-0.000256	-6.22	-0.000255	1	1	8.64	8.64	Higher at ED
	Avoidance	High	OTX1	-0.535	-5.57	4.53	-4.69	2.75e-06	0.00688	2.81	2.29	Higher at ED
	Avoidance	High	ENSG00000285444	-0.417	-6.12	5.99	-5	5.67e-07	0.00312	3.21	2.8	Higher at ED
	Avoidance	High	ENSG00000262714	-0.349	-5.59	4.56	-4.7	2.58e-06	0.00688	3.69	3.35	Higher at ED
	Avoidance	High	CTSW	0.331	5.47	4.23	4.63	3.71e-06	0.00712	5.21	5.54	Higher at M6
	Avoidance	High	ENSG00000309428	-0.277	-6	5.63	-4.95	7.49e-07	0.00312	5.94	5.66	Higher at ED
	Avoidance	High	HEXIM2.AS1	-0.252	-5.45	4.21	-4.61	3.99e-06	0.00712	5.6	5.34	Higher at ED
	Avoidance	High	ENSG00000261324	-0.212	-6.01	5.82	-4.95	7.24e-07	0.00312	4.33	4.12	Higher at ED
	Avoidance	High	RUBCNL	-0.3	-5.25	3.68	-4.49	7.08e-06	0.0111	6.22	5.92	Higher at ED
	Avoidance	High	GLYR1P1	-0.286	-5.01	3.16	-4.33	1.52e-05	0.0212	2.62	2.34	Higher at ED
	Avoidance	High	ENSG00000233030	-0.581	-4.72	2.33	-4.14	3.45e-05	0.0221	2.27	1.71	Higher at ED
	Avoidance	High	ENSG00000289039	-0.357	-4.85	2.55	-4.19	2.75e-05	0.0221	4.25	3.93	Higher at ED
	Avoidance	High	FGFBP2	0.342	4.76	2.3	4.15	3.33e-05	0.0221	3.8	4.14	Higher at M6
	Avoidance	High	FRAT2	-0.311	-4.73	2.3	-4.14	3.44e-05	0.0221	7.97	7.65	Higher at ED
	Avoidance	High	LETM2	-0.412	-4.71	2.32	-4.14	3.53e-05	0.0221	3.18	2.77	Higher at ED
	Avoidance	High	LINC02656	-0.377	-4.78	2.42	-4.16	3.11e-05	0.0221	3.66	3.31	Higher at ED
	Avoidance	High	MS4A14	0.343	4.98	2.97	4.29	1.81e-05	0.0221	3.54	3.89	Higher at M6
	Avoidance	High	PIRAT1	-0.472	-4.74	2.28	-4.15	3.33e-05	0.0221	3.12	2.65	Higher at ED
	Avoidance	High	QPCT	-0.425	-4.8	2.46	-4.18	2.93e-05	0.0221	5.53	5.1	Higher at ED
	Avoidance	High	TMEM272	-0.242	-4.85	2.55	-4.21	2.5e-05	0.0221	5.1	4.86	Higher at ED
	Avoidance	High	TNFSF14	-0.308	-4.78	2.45	-4.17	3.05e-05	0.0221	6.36	6.04	Higher at ED
	Avoidance	High	NLRX1	-0.283	-4.7	2.2	-4.11	3.89e-05	0.0221	4.23	3.95	Higher at ED
	Avoidance	High	SOCS2	0.244	4.7	2.17	4.11	3.88e-05	0.0221	2.95	3.19	Higher at M6
	Avoidance	High	CINP	-0.18	-4.65	2.23	-4.09	4.39e-05	0.0229	3.9	3.72	Higher at ED
	Avoidance	High	IFNAR2	-0.165	-4.66	2.14	-4.09	4.26e-05	0.0229	7.89	7.72	Higher at ED
	Avoidance	High	LINC03073	-0.366	-4.61	2.01	-4.06	4.95e-05	0.0248	4.3	3.93	Higher at ED
	Avoidance	High	ENSG00000303360	-0.292	-4.55	1.77	-4.03	5.64e-05	0.0252	2.62	2.34	Higher at ED
	Avoidance	High	ENSG00000309254	-0.293	-4.59	1.85	-4.03	5.67e-05	0.0252	3.86	3.58	Higher at ED
	Avoidance	High	MYBL1	0.26	4.58	1.84	4.03	5.58e-05	0.0252	4.95	5.21	Higher at M6
	Avoidance	High	SLC29A1	0.429	4.55	1.78	4.02	5.84e-05	0.0252	2.38	2.82	Higher at M6
	Avoidance	High	BCL2	0.226	4.5	1.72	3.98	6.91e-05	0.0276	6.85	7.08	Higher at M6
	Avoidance	High	DLGAP1.AS1	-0.186	-4.48	1.59	-3.97	7.27e-05	0.0276	3.85	3.66	Higher at ED
	Avoidance	High	GZMB	0.325	4.51	1.66	3.97	7.1e-05	0.0276	4.09	4.43	Higher at M6
	Avoidance	High	STEAP4	-0.328	-4.49	1.61	-3.97	7.16e-05	0.0276	8.22	7.89	Higher at ED
	Avoidance	High	C5AR2	-0.319	-4.31	1.16	-3.84	0.000126	0.0354	6.47	6.15	Higher at ED
	Avoidance	High	CDK14	-0.251	-4.29	1.11	-3.82	0.000133	0.0354	4.64	4.4	Higher at ED
	Avoidance	High	CYSLTR2	0.4	4.36	1.39	3.87	0.000107	0.0354	3.18	3.58	Higher at M6
	Avoidance	High	ENSG00000250644	-0.408	-4.31	1.21	-3.83	0.00013	0.0354	2.49	2.1	Higher at ED
	Avoidance	High	ENSG00000261804	-0.294	-4.33	1.19	-3.86	0.000115	0.0354	3.99	3.71	Higher at ED
	Avoidance	High	ENSG00000276900	-0.317	-4.28	1.13	-3.83	0.000131	0.0354	3.71	3.4	Higher at ED
	Avoidance	High	ENSG00000279330	-0.307	-4.3	1.21	-3.83	0.000127	0.0354	3.81	3.49	Higher at ED
	Avoidance	High	ENSG00000284526	-0.376	-4.31	1.14	-3.84	0.000123	0.0354	3.45	3.11	Higher at ED
	Avoidance	High	ETFDH	-0.196	-4.31	1.21	-3.84	0.000124	0.0354	4.53	4.34	Higher at ED
	Avoidance	High	GOLGA5P1	-0.243	-4.38	1.38	-3.88	0.000104	0.0354	2.93	2.69	Higher at ED
	Avoidance	High	SIGLEC8	0.703	4.33	1.26	3.86	0.000112	0.0354	0.751	1.44	Higher at M6
	Avoidance	High	SLC25A20	-0.288	-4.36	1.35	-3.88	0.000105	0.0354	3.77	3.47	Higher at ED
	Avoidance	High	ZMYM4	0.17	4.35	1.34	3.87	0.000109	0.0354	4.84	5.01	Higher at M6
	Avoidance	High	ZNF586	-0.182	-4.31	1.2	-3.84	0.000124	0.0354	5.46	5.28	Higher at ED
	Avoidance	High	DOK2	0.151	4.27	1.03	3.81	0.000138	0.0354	5.78	5.93	Higher at M6
	Avoidance	High	PROK2	-0.528	-4.26	1.03	-3.81	0.000141	0.0354	6.62	6.1	Higher at ED
	Avoidance	High	ZNF552	-0.239	-4.26	1.12	-3.81	0.000139	0.0354	3.94	3.71	Higher at ED
	Avoidance	High	FADD	-0.197	-4.25	1.04	-3.8	0.000147	0.0354	4.38	4.18	Higher at ED
	Avoidance	High	SH2D2A	0.217	4.25	0.983	3.8	0.000147	0.0354	4	4.21	Higher at M6
	Avoidance	High	DHRS12	-0.23	-4.22	0.871	-3.76	0.000168	0.036	3.54	3.31	Higher at ED
	Avoidance	High	ENSG00000280407	-0.401	-4.19	0.918	-3.76	0.000171	0.036	2.81	2.42	Higher at ED
	Avoidance	High	GNLY	0.307	4.2	0.82	3.76	0.000171	0.036	7.05	7.35	Higher at M6
	Avoidance	High	GSEC	-0.363	-4.23	0.94	-3.78	0.00016	0.036	3.75	3.38	Higher at ED
	Avoidance	High	NUAK2	-0.231	-4.19	0.851	-3.75	0.000175	0.036	6.69	6.46	Higher at ED
	Avoidance	High	PDK4	-0.467	-4.19	0.859	-3.75	0.000175	0.036	4.15	3.65	Higher at ED
	Avoidance	High	UBFD1	0.139	4.21	0.899	3.76	0.000168	0.036	4.31	4.45	Higher at M6
	Avoidance	High	ZNF8.ERVK3.1	-0.214	-4.19	1	-3.75	0.000174	0.036	3.3	3.09	Higher at ED
	Avoidance	High	ZNG1C	-0.192	-4.22	0.89	-3.77	0.000162	0.036	5.27	5.08	Higher at ED
	Avoidance	High	ST6GALNAC2	-0.327	-4.2	0.835	-3.75	0.00018	0.0364	4.24	3.92	Higher at ED
	Avoidance	High	CDA	-0.37	-4.12	0.669	-3.7	0.000215	0.0371	4.25	3.89	Higher at ED
	Avoidance	High	CDC42EP3	-0.238	-4.12	0.674	-3.7	0.000218	0.0371	7.58	7.34	Higher at ED
	Avoidance	High	CDK6	0.201	4.14	0.851	3.71	0.000205	0.0371	5.67	5.87	Higher at M6
	Avoidance	High	ENSG00000290791	-0.257	-4.11	0.639	-3.69	0.000225	0.0371	5.16	4.9	Higher at ED
	Avoidance	High	ENSG00000290792	-0.226	-4.11	0.654	-3.69	0.000227	0.0371	5.59	5.36	Higher at ED
	Avoidance	High	F2R	0.283	4.11	0.625	3.69	0.000227	0.0371	3.79	4.07	Higher at M6
	Avoidance	High	FUT7	-0.345	-4.12	0.698	-3.7	0.000218	0.0371	4.08	3.75	Higher at ED
	Avoidance	High	GOLIM4	0.209	4.1	0.611	3.68	0.000233	0.0371	3.07	3.29	Higher at M6
	Avoidance	High	GPR27	-0.351	-4.14	0.726	-3.71	0.000211	0.0371	4.54	4.19	Higher at ED
	Avoidance	High	HSPA8	0.183	4.12	0.669	3.7	0.000213	0.0371	8.41	8.6	Higher at M6
	Avoidance	High	MIR3945HG	-0.383	-4.15	0.726	-3.71	0.000209	0.0371	3.11	2.75	Higher at ED
	Avoidance	High	RHOBTB1	0.488	4.13	0.742	3.71	0.000206	0.0371	1.66	2.1	Higher at M6
	Avoidance	High	SLC37A3	-0.281	-4.15	0.751	-3.72	0.000195	0.0371	4.37	4.09	Higher at ED
	Avoidance	High	SLC9A8	-0.267	-4.09	0.731	-3.68	0.000234	0.0371	5.76	5.49	Higher at ED
	Avoidance	High	SYNM	0.329	4.14	0.673	3.71	0.000206	0.0371	2.29	2.62	Higher at M6
	Avoidance	High	USP28	0.145	4.09	0.54	3.68	0.000234	0.0371	4.2	4.34	Higher at M6
	Avoidance	High	XPC.AS1	-0.344	-4.15	0.736	-3.72	0.000199	0.0371	3.71	3.39	Higher at ED
	Avoidance	High	C1RL	-0.27	-4.08	0.617	-3.67	0.000243	0.0379	6.21	5.94	Higher at ED
	Avoidance	High	DGCR11	-0.271	-4.09	0.602	-3.66	0.000251	0.0379	3.47	3.19	Higher at ED
	Avoidance	High	EPHB4	-0.343	-4.07	0.511	-3.66	0.000251	0.0379	4.33	3.99	Higher at ED
	Avoidance	High	KCTD15	0.238	4.08	0.55	3.67	0.000246	0.0379	2.62	2.87	Higher at M6
	Avoidance	High	IL5RA	0.495	4.06	0.556	3.66	0.000255	0.038	3.07	3.56	Higher at M6
	Avoidance	High	ENSG00000288156	-0.3	-4.05	0.554	-3.65	0.000266	0.0391	5.35	5.04	Higher at ED
	Avoidance	High	NQO2	-0.291	-4.06	0.473	-3.64	0.000274	0.0398	4	3.72	Higher at ED
	Avoidance	High	ROPN1L	-0.334	-4.04	0.455	-3.64	0.000277	0.0398	3.43	3.11	Higher at ED
	Avoidance	High	DHRS7B	-0.197	-4.02	0.456	-3.63	0.000286	0.0398	3.56	3.37	Higher at ED
	Avoidance	High	MEIS1	0.372	4.01	0.387	3.63	0.000287	0.0398	1.7	2.07	Higher at M6
	Avoidance	High	SCD	0.297	4.02	0.438	3.63	0.000283	0.0398	1.87	2.17	Higher at M6
	Avoidance	High	CPT1A	-0.373	-4.02	0.462	-3.62	0.000294	0.04	5.87	5.5	Higher at ED
	Avoidance	High	FOLR3	-0.345	-4.02	0.346	-3.62	0.000292	0.04	3.62	3.29	Higher at ED
	Avoidance	High	NCAM1	0.315	4.02	0.365	3.61	0.000301	0.0404	3.03	3.37	Higher at M6
	Avoidance	High	KAZN	-0.409	-4.01	0.352	-3.61	0.000305	0.0406	2.79	2.41	Higher at ED
	Avoidance	High	C3orf62	-0.259	-3.97	0.328	-3.59	0.000329	0.041	4.83	4.58	Higher at ED
	Avoidance	High	CPT2	-0.13	-3.98	0.297	-3.59	0.000325	0.041	4.34	4.21	Higher at ED
	Avoidance	High	DGAT2	-0.362	-3.98	0.384	-3.6	0.00032	0.041	6.84	6.47	Higher at ED
	Avoidance	High	FASTKD1	0.218	3.97	0.305	3.59	0.000326	0.041	2.97	3.19	Higher at M6
	Avoidance	High	MMP9	-0.639	-3.98	0.329	-3.59	0.000331	0.041	6.24	5.57	Higher at ED
	Avoidance	High	RRAGD	-0.247	-3.98	0.302	-3.59	0.000326	0.041	4.38	4.14	Higher at ED
	Avoidance	High	ZNF763	-0.331	-3.98	0.389	-3.6	0.000323	0.041	2.01	1.68	Higher at ED
	Avoidance	High	CARNS1	0.225	3.94	0.188	3.56	0.000364	0.0411	2.93	3.15	Higher at M6
	Avoidance	High	CMKLR1	0.268	3.94	0.149	3.56	0.000371	0.0411	3.52	3.81	Higher at M6
	Avoidance	High	ENSG00000276248	-0.283	-3.94	0.372	-3.56	0.000364	0.0411	2.96	2.68	Higher at ED
	Avoidance	High	ENSG00000291131	-0.213	-3.95	0.201	-3.57	0.000351	0.0411	4.13	3.92	Higher at ED
	Avoidance	High	GOLGA8N	0.19	3.94	0.15	3.56	0.000368	0.0411	3.52	3.72	Higher at M6
	Avoidance	High	HAPSTR1	-0.174	-3.93	0.197	-3.56	0.000377	0.0411	8.82	8.64	Higher at ED
	Avoidance	High	KATNAL1	0.172	3.94	0.166	3.57	0.000354	0.0411	2.8	2.98	Higher at M6
	Avoidance	High	LINC02384	0.24	3.95	0.17	3.57	0.000362	0.0411	2.49	2.68	Higher at M6
	Avoidance	High	MACF1	0.149	3.94	0.193	3.56	0.000366	0.0411	9.27	9.42	Higher at M6
	Avoidance	High	NALT1	-0.243	-3.92	0.137	-3.56	0.000372	0.0411	2.35	2.12	Higher at ED
	Avoidance	High	OSER1.DT	-0.157	-3.95	0.192	-3.57	0.00035	0.0411	4.23	4.07	Higher at ED
	Avoidance	High	RAB4A	0.157	3.92	0.169	3.55	0.000378	0.0411	3.71	3.86	Higher at M6
	Avoidance	High	SLC2A3	-0.312	-3.93	0.212	-3.56	0.000368	0.0411	7.99	7.68	Higher at ED
	Avoidance	High	VCPKMT	-0.207	-3.96	0.266	-3.58	0.000347	0.0411	3.17	2.97	Higher at ED
	Avoidance	High	MXD3	-0.268	-3.92	0.135	-3.55	0.000386	0.0413	5.54	5.27	Higher at ED
	Avoidance	High	VNN3P	-0.35	-3.92	0.181	-3.55	0.000386	0.0413	6.12	5.76	Higher at ED
	Avoidance	High	ARL4C	0.157	3.9	0.0778	3.54	0.000403	0.0421	6.86	7.01	Higher at M6
	Avoidance	High	ERV3.1	-0.232	-3.91	0.0804	-3.54	0.000403	0.0421	6.87	6.63	Higher at ED
	Avoidance	High	ZNF611	-0.157	-3.91	0.122	-3.54	0.000397	0.0421	4.62	4.46	Higher at ED
	Avoidance	High	EPB41L3	0.25	3.91	0.0937	3.54	0.000407	0.0421	4.34	4.6	Higher at M6
	Avoidance	High	ENSG00000288838	-0.212	-3.9	0.0486	-3.53	0.000415	0.0426	5.88	5.66	Higher at ED
	Avoidance	High	BST1	-0.267	-3.87	0.0352	-3.51	0.00045	0.0428	5.55	5.29	Higher at ED
	Avoidance	High	ENSG00000174171	0.285	3.88	0.0127	3.52	0.000431	0.0428	2.39	2.68	Higher at M6
	Avoidance	High	ENSG00000231856	-0.317	-3.88	0.198	-3.52	0.000435	0.0428	2.42	2.11	Higher at ED
	Avoidance	High	ENSG00000289017	-0.162	-3.86	-0.0407	-3.51	0.000453	0.0428	3.5	3.33	Higher at ED
	Avoidance	High	IL1RN	-0.296	-3.89	0.0505	-3.52	0.00043	0.0428	5.81	5.52	Higher at ED
	Avoidance	High	KCNJ15	-0.351	-3.86	-0.0252	-3.51	0.000455	0.0428	7.46	7.11	Higher at ED
	Avoidance	High	NDEL1	-0.248	-3.88	0.178	-3.51	0.00044	0.0428	7.61	7.36	Higher at ED
	Avoidance	High	PCSK6	0.404	3.87	0.0178	3.52	0.000432	0.0428	2.64	3.02	Higher at M6
	Avoidance	High	PDE4D	0.182	3.87	0.0314	3.51	0.000451	0.0428	4.59	4.78	Higher at M6
	Avoidance	High	PRR5L	0.192	3.87	-0.0177	3.51	0.000444	0.0428	4.65	4.84	Higher at M6
	Avoidance	High	SMPD3	0.492	3.9	0.0919	3.52	0.000428	0.0428	3.42	3.95	Higher at M6
	Avoidance	High	ACSS3	-0.382	-3.88	0.0295	-3.5	0.000472	0.0429	4.21	3.83	Higher at ED
	Avoidance	High	CDC42	-0.119	-3.84	-0.0258	-3.49	0.000481	0.0429	8.74	8.62	Higher at ED
	Avoidance	High	GPAT3	-0.286	-3.85	-0.0408	-3.49	0.000487	0.0429	4.69	4.4	Higher at ED
	Avoidance	High	NCR3	0.231	3.85	-0.0586	3.49	0.000486	0.0429	2.13	2.37	Higher at M6
	Avoidance	High	SLED1	-0.406	-3.84	0.015	-3.5	0.000472	0.0429	3.13	2.75	Higher at ED
	Avoidance	High	TMLHE.AS1	-0.394	-3.84	0.0248	-3.49	0.00048	0.0429	1.96	1.55	Higher at ED
	Avoidance	High	TNFRSF10C	-0.255	-3.85	-0.0524	-3.5	0.00047	0.0429	8.77	8.51	Higher at ED
	Avoidance	High	TUBGCP4	0.147	3.84	-0.0288	3.49	0.000487	0.0429	4.13	4.28	Higher at M6
	Avoidance	High	ZNF200	-0.149	-3.85	-0.0602	-3.5	0.000466	0.0429	4.55	4.4	Higher at ED
	Avoidance	High	ENSG00000289633	-0.247	-3.83	-0.131	-3.47	0.000511	0.044	1.89	1.66	Higher at ED
	Avoidance	High	ING1	-0.126	-3.82	-0.0537	-3.47	0.000517	0.044	5.1	4.98	Higher at ED
	Avoidance	High	MYLK	0.387	3.83	-0.0935	3.47	0.000511	0.044	3.49	3.88	Higher at M6
	Avoidance	High	PSME2	0.146	3.82	-0.14	3.47	0.000517	0.044	4.69	4.84	Higher at M6
	Avoidance	High	TGFBR3	0.201	3.82	-0.142	3.47	0.000511	0.044	4.66	4.86	Higher at M6
	Avoidance	High	HSPA6	-0.257	-3.81	-0.159	-3.46	0.000531	0.0444	7.3	7.04	Higher at ED
	Avoidance	High	IL10RB	-0.182	-3.81	-0.11	-3.46	0.00053	0.0444	6.24	6.05	Higher at ED
	Avoidance	High	OTUD4	0.139	3.81	-0.045	3.46	0.000532	0.0444	5.63	5.77	Higher at M6
	Avoidance	High	FGGY	-0.196	-3.8	-0.188	-3.46	0.000542	0.0449	2.73	2.55	Higher at ED
	Avoidance	High	PPM1L	0.21	3.8	-0.18	3.46	0.000549	0.0452	4.18	4.39	Higher at M6
	Avoidance	High	GSTM4	0.201	3.81	-0.181	3.45	0.000562	0.046	2.93	3.13	Higher at M6
	Avoidance	High	BEST1	-0.291	-3.79	-0.186	-3.45	0.00057	0.0463	6.23	5.94	Higher at ED
	Avoidance	High	ENSG00000253200	-0.205	-3.77	-0.241	-3.43	0.000593	0.0469	3.75	3.55	Higher at ED
	Avoidance	High	LDLR	0.274	3.78	-0.202	3.43	0.000593	0.0469	3.77	4.05	Higher at M6
	Avoidance	High	PEAR1	0.493	3.77	-0.211	3.44	0.000588	0.0469	2.05	2.52	Higher at M6
	Avoidance	High	SOWAHD	-0.222	-3.77	-0.246	-3.44	0.000583	0.0469	3.34	3.12	Higher at ED
	Avoidance	High	TANC2	-0.203	-3.77	-0.21	-3.43	0.000596	0.0469	5.62	5.42	Higher at ED
	Avoidance	High	APMAP	-0.299	-3.76	-0.238	-3.43	0.000608	0.0475	6.77	6.47	Higher at ED
	Avoidance	High	LRRC4	-0.32	-3.76	-0.254	-3.42	0.000622	0.0483	6.08	5.75	Higher at ED
	Avoidance	High	ADGRE1	0.271	3.74	-0.334	3.41	0.000644	0.0486	4.71	4.99	Higher at M6
	Avoidance	High	CCL4	0.29	3.73	-0.366	3.41	0.000643	0.0486	2.23	2.51	Higher at M6
	Avoidance	High	ERBB2	0.24	3.75	-0.329	3.41	0.000644	0.0486	2.94	3.19	Higher at M6
	Avoidance	High	RAB33B.AS1	-0.162	-3.75	-0.271	-3.42	0.000636	0.0486	5.01	4.85	Higher at ED
	Avoidance	High	SERPINB9	0.128	3.75	-0.34	3.42	0.000637	0.0486	6.07	6.2	Higher at M6
	Avoidance	High	ENSG00000289496	-0.211	-3.74	-0.191	-3.41	0.000655	0.0491	2.44	2.23	Higher at ED
	Avoidance	High	C1orf198	0.361	3.71	-0.379	3.4	0.000667	0.0493	2.97	3.31	Higher at M6
	Avoidance	High	HSD17B11	-0.261	-3.73	-0.273	-3.4	0.000668	0.0493	5.88	5.62	Higher at ED
	Avoidance	High	PPP1R3D	-0.245	-3.73	-0.301	-3.4	0.00067	0.0493	4.84	4.59	Higher at ED
	Avoidance	High	ENSG00000257176	-0.253	-3.72	-0.39	-3.4	0.000683	0.0496	2.53	2.29	Higher at ED
	Avoidance	High	IKZF2	0.19	3.72	-0.394	3.39	0.000688	0.0496	5.14	5.33	Higher at M6
	Avoidance	High	NRBF2	-0.274	-3.72	-0.328	-3.39	0.00069	0.0496	6.16	5.88	Higher at ED
	Avoidance	High	TSPAN9	0.392	3.74	-0.329	3.4	0.000679	0.0496	1.9	2.29	Higher at M6
	Avoidance	High	EIF4E3	-0.183	-3.71	-0.395	-3.39	0.000694	0.0496	7.3	7.11	Higher at ED
	Avoidance	High	ACSL1	-0.388	-3.7	-0.401	-3.39	0.000711	0.0505	9.06	8.66	Higher at ED
	Avoidance	High	MED1	0.119	3.7	-0.424	3.38	0.000726	0.0513	5.98	6.1	Higher at M6
	Avoidance	High	ENEMAL	-0.311	-3.68	-0.473	-3.37	0.000741	0.0521	2.31	2.01	Higher at ED
	Avoidance	High	C8orf58	-0.251	-3.53	-0.569	-3.37	0.000759	0.0525	2.51	2.26	Higher at ED
	Avoidance	High	LINC02975	-0.258	-3.69	-0.476	-3.37	0.000757	0.0525	3.17	2.9	Higher at ED
	Avoidance	High	USP34.DT	-0.14	-3.68	-0.477	-3.37	0.000758	0.0525	3.38	3.24	Higher at ED
	Avoidance	High	RTN3	-0.257	-3.67	-0.482	-3.36	0.000785	0.054	7.44	7.19	Higher at ED
	Avoidance	High	PKHD1L1	0.265	3.67	-0.526	3.35	0.000794	0.0543	2.14	2.41	Higher at M6
	Avoidance	High	SGMS2	0.246	3.67	-0.494	3.35	0.000805	0.0547	3.54	3.79	Higher at M6
	Avoidance	High	STON2	0.422	3.67	-0.47	3.35	0.00081	0.0548	3.91	4.32	Higher at M6
	Avoidance	High	MME	-0.4	-3.65	-0.516	-3.34	0.000826	0.0556	7.7	7.3	Higher at ED
	Avoidance	High	IFRD1	-0.287	-3.65	-0.45	-3.34	0.000837	0.0557	5.91	5.62	Higher at ED
	Avoidance	High	P2RY2	0.329	3.65	-0.551	3.34	0.000836	0.0557	4.14	4.48	Higher at M6
	Avoidance	High	USP31	0.2	3.65	-0.399	3.34	0.000844	0.0559	3.45	3.65	Higher at M6
	Avoidance	High	SLC45A4	-0.249	-3.64	-0.582	-3.33	0.000855	0.0563	7.06	6.81	Higher at ED
	Avoidance	High	SRPK1	-0.263	-3.64	-0.535	-3.33	0.000859	0.0563	6.31	6.04	Higher at ED
	Avoidance	High	BTNL8	-0.279	-3.65	-0.57	-3.33	0.000865	0.0563	4.12	3.85	Higher at ED
	Avoidance	High	BBC3	-0.222	-3.64	-0.57	-3.33	0.000871	0.0565	3.89	3.68	Higher at ED
	Avoidance	High	TP53I11	-0.327	-3.64	-0.554	-3.33	0.000875	0.0565	6.11	5.78	Higher at ED
	Avoidance	High	CHSY1	-0.201	-3.63	-0.608	-3.33	0.00088	0.0565	6.1	5.89	Higher at ED
	Avoidance	High	ENSG00000278869	-0.278	-3.63	-0.601	-3.32	0.000899	0.0574	4.48	4.2	Higher at ED
	Avoidance	High	IFNGR2	-0.248	-3.62	-0.59	-3.32	0.000903	0.0574	6.87	6.62	Higher at ED
	Avoidance	High	ENDOD1	0.251	3.62	-0.626	3.32	0.000909	0.0575	4.81	5.05	Higher at M6
	Avoidance	High	PYCR2	0.148	3.62	-0.624	3.32	0.000915	0.0575	5.09	5.23	Higher at M6
	Avoidance	High	PPP1R12B	-0.241	-3.62	-0.626	-3.31	0.00092	0.0576	7.08	6.83	Higher at ED
	Avoidance	High	BMPR2	0.109	3.61	-0.629	3.31	0.000928	0.0578	5.29	5.4	Higher at M6
	Avoidance	High	ACAA2	-0.185	-3.6	-0.65	-3.3	0.000971	0.0596	4.01	3.82	Higher at ED
	Avoidance	High	F2RL1	-0.271	-3.59	-0.709	-3.3	0.000972	0.0596	4.03	3.78	Higher at ED
	Avoidance	High	GNPTAB	0.128	3.6	-0.671	3.3	0.000963	0.0596	5.45	5.58	Higher at M6
	Avoidance	High	ZNF333	-0.141	-3.59	-0.712	-3.3	0.000981	0.0599	4.86	4.72	Higher at ED
	Avoidance	High	CISH	0.215	3.59	-0.703	3.29	0.000993	0.0603	6.02	6.23	Higher at M6
	Avoidance	High	TOM1	-0.184	-3.59	-0.704	-3.29	0.001	0.0607	5.95	5.77	Higher at ED
	Avoidance	High	NLRP12	-0.241	-3.58	-0.739	-3.29	0.00102	0.061	7.13	6.88	Higher at ED
	Avoidance	High	PFKFB3	-0.326	-3.58	-0.688	-3.29	0.00102	0.061	6.72	6.38	Higher at ED
	Avoidance	High	DUSP10	0.192	3.58	-0.66	3.28	0.00103	0.0613	2.6	2.79	Higher at M6
	Avoidance	High	IL1RL1	0.494	3.59	-0.679	3.28	0.00103	0.0613	1.75	2.2	Higher at M6
	Avoidance	High	LINC00963	-0.275	-3.57	-0.716	-3.28	0.00104	0.0613	5.89	5.61	Higher at ED
	Avoidance	High	ENSG00000291103	-0.266	-3.57	-0.74	-3.28	0.00105	0.0615	4.58	4.32	Higher at ED
	Avoidance	High	CYP4F3	-0.349	-3.57	-0.769	-3.27	0.00107	0.0618	6.58	6.22	Higher at ED
	Avoidance	High	ENSG00000286488	-0.244	-3.57	-0.714	-3.27	0.00106	0.0618	4.61	4.36	Higher at ED
	Avoidance	High	HYCC2	-0.327	-3.56	-0.695	-3.27	0.00106	0.0618	7.3	6.97	Higher at ED
	Avoidance	High	DUSP2	0.247	3.55	-0.807	3.27	0.00109	0.0623	2.19	2.44	Higher at M6
	Avoidance	High	ENSG00000287733	-0.283	-3.56	-0.784	-3.27	0.00109	0.0623	2.4	2.12	Higher at ED
	Avoidance	High	HSPH1	0.206	3.56	-0.765	3.27	0.00109	0.0623	4.74	4.95	Higher at M6
	Avoidance	High	ANO6	0.243	3.55	-0.72	3.26	0.0011	0.0628	5.75	5.99	Higher at M6
	Avoidance	High	ZNF438	-0.215	-3.54	-0.843	-3.25	0.00114	0.0644	4.74	4.53	Higher at ED
	Avoidance	High	ZNF137P	-0.283	-3.55	-0.704	-3.25	0.00114	0.0644	2.01	1.73	Higher at ED
	Avoidance	High	GBP4	0.178	3.54	-0.855	3.25	0.00115	0.0645	5.65	5.83	Higher at M6
	Avoidance	High	AP5B1	-0.306	-3.54	-0.817	-3.25	0.00116	0.0646	7.84	7.53	Higher at ED
	Avoidance	High	UCKL1.AS1	-0.35	-3.56	-0.699	-3.25	0.00116	0.0647	1.85	1.52	Higher at ED
	Avoidance	High	ENSG00000236194	-0.199	-3.53	-0.803	-3.24	0.00117	0.065	3.71	3.52	Higher at ED
	Avoidance	High	LINC02908	-0.234	-3.52	-0.882	-3.24	0.00119	0.0652	3.96	3.73	Higher at ED
	Avoidance	High	TMEM45B	-0.304	-3.53	-0.847	-3.24	0.00118	0.0652	2.48	2.19	Higher at ED
	Avoidance	High	ARL11	-0.211	-3.52	-0.868	-3.24	0.00121	0.0659	5.93	5.71	Higher at ED
	Avoidance	High	ENSG00000255946	-0.227	-3.53	-0.699	-3.24	0.00121	0.0659	1.85	1.62	Higher at ED
	Avoidance	High	H3.3B	-0.212	-3.52	-0.843	-3.23	0.00122	0.0659	8.67	8.45	Higher at ED
	Avoidance	High	KIAA1191	0.168	3.51	-0.91	3.23	0.00122	0.0659	4.57	4.74	Higher at M6
	Avoidance	High	ENSG00000286813	-0.252	-3.51	-0.838	-3.23	0.00125	0.0659	4.26	4	Higher at ED
	Avoidance	High	ENSG00000307215	-0.332	-3.52	-0.8	-3.23	0.00124	0.0659	4.69	4.36	Higher at ED
	Avoidance	High	LUCAT1	-0.282	-3.51	-0.906	-3.23	0.00124	0.0659	7.83	7.54	Higher at ED
	Avoidance	High	NAIF1	-0.171	-3.51	-0.855	-3.23	0.00124	0.0659	3.26	3.09	Higher at ED
	Avoidance	High	STX3	-0.241	-3.51	-0.894	-3.23	0.00125	0.0659	7.31	7.06	Higher at ED
	Avoidance	High	ENSG00000287644	-0.254	-3.49	-0.942	-3.23	0.00126	0.066	3.01	2.77	Higher at ED
	Avoidance	High	JAKMIP2	0.199	3.5	-0.947	3.22	0.00127	0.066	2.51	2.71	Higher at M6
	Avoidance	High	RNF130	-0.216	-3.5	-0.878	-3.22	0.00126	0.066	7.09	6.87	Higher at ED
	Avoidance	High	CHST15	-0.267	-3.49	-0.906	-3.22	0.0013	0.0669	8.17	7.9	Higher at ED
	Avoidance	High	LPCAT3	-0.167	-3.49	-0.944	-3.22	0.0013	0.0669	4.68	4.51	Higher at ED
	Avoidance	High	PAFAH2	0.164	3.49	-0.944	3.22	0.0013	0.0669	3.78	3.94	Higher at M6
	Avoidance	High	ENSG00000304130	-0.342	-3.48	-0.959	-3.21	0.00131	0.0671	1.99	1.69	Higher at ED
	Avoidance	High	AUTS2	0.217	3.48	-0.973	3.21	0.00135	0.0676	4.96	5.17	Higher at M6
	Avoidance	High	BCL6	-0.306	-3.47	-0.97	-3.21	0.00135	0.0676	8.9	8.58	Higher at ED
	Avoidance	High	ENSG00000278002	-0.24	-3.47	-0.99	-3.21	0.00134	0.0676	2.03	1.77	Higher at ED
	Avoidance	High	NFE4	-0.326	-3.5	-0.933	-3.2	0.00136	0.0676	2.8	2.51	Higher at ED
	Avoidance	High	PRF1	0.317	3.48	-0.972	3.21	0.00133	0.0676	6.54	6.85	Higher at M6
	Avoidance	High	SLA2	0.179	3.48	-0.919	3.21	0.00134	0.0676	4.58	4.76	Higher at M6
	Avoidance	High	ST20	-0.299	-3.49	-0.922	-3.2	0.00135	0.0676	3.58	3.29	Higher at ED
	Avoidance	High	AMN1	-0.225	-3.47	-0.935	-3.2	0.00137	0.0677	3.15	2.92	Higher at ED
	Avoidance	High	ENSG00000257878	-0.361	-3.48	-0.93	-3.2	0.00138	0.0677	3.72	3.36	Higher at ED
	Avoidance	High	ENSG00000289424	0.189	3.47	-1.01	3.2	0.00138	0.0677	4.79	4.98	Higher at M6
	Avoidance	High	KLHL21	-0.216	-3.47	-0.996	-3.2	0.00138	0.0677	6.75	6.53	Higher at ED
	Avoidance	High	DUS1L	0.126	3.47	-0.922	3.19	0.0014	0.0684	5.15	5.28	Higher at M6
	Avoidance	High	ADGRE3	-0.251	-3.46	-1.02	-3.19	0.00141	0.0685	6.67	6.42	Higher at ED
	Avoidance	High	TG	-0.296	-3.47	-1	-3.19	0.00141	0.0685	2.92	2.65	Higher at ED
	Avoidance	High	PNMA1	0.125	3.46	-1.05	3.19	0.00144	0.0694	4.59	4.72	Higher at M6
	Avoidance	High	AFAP1L2	0.231	3.46	-1.02	3.18	0.00145	0.0699	1.66	1.89	Higher at M6
	Avoidance	High	DNM3	0.278	3.45	-1.05	3.18	0.00147	0.0701	3.19	3.45	Higher at M6
	Avoidance	High	TPD52L2	-0.18	-3.45	-1.03	-3.18	0.00147	0.0701	6.53	6.34	Higher at ED
	Avoidance	High	TXK	0.152	3.45	-1.07	3.18	0.00147	0.0701	5.86	6.01	Higher at M6
	Avoidance	High	B3GNT8	-0.303	-3.45	-1.05	-3.18	0.0015	0.0702	5.02	4.72	Higher at ED
	Avoidance	High	ENSG00000298442	-0.352	-3.44	-1.03	-3.17	0.00152	0.0702	2.11	1.75	Higher at ED
	Avoidance	High	FBXL5	-0.256	-3.44	-0.998	-3.18	0.00149	0.0702	7.78	7.53	Higher at ED
	Avoidance	High	FRAT1	-0.26	-3.44	-1.06	-3.17	0.00152	0.0702	6.27	6	Higher at ED
	Avoidance	High	GZMH	0.301	3.45	-1.07	3.18	0.00149	0.0702	3.56	3.89	Higher at M6
	Avoidance	High	IPO4	0.307	3.45	-0.992	3.17	0.0015	0.0702	3.05	3.35	Higher at M6
	Avoidance	High	REM2	-0.325	-3.43	-1.08	-3.17	0.00152	0.0702	3.34	3.04	Higher at ED
	Avoidance	High	SNX18	-0.17	-3.44	-1.07	-3.17	0.00152	0.0702	7.23	7.06	Higher at ED
	Avoidance	High	COL6A2	0.221	3.43	-1.11	3.17	0.00153	0.0704	3.71	3.93	Higher at M6
	Avoidance	High	EXOSC10	0.132	3.43	-1.02	3.17	0.00154	0.0705	4.84	4.97	Higher at M6
	Avoidance	High	DDX10P1	-0.338	-3.44	-1.08	-3.17	0.00155	0.0708	2.25	1.93	Higher at ED
	Avoidance	High	ENSG00000287926	-0.442	-3.45	-0.939	-3.16	0.00156	0.071	2.46	2.01	Higher at ED
	Avoidance	High	SLC22A1	-0.357	-3.42	-1.11	-3.16	0.00157	0.071	1.85	1.5	Higher at ED
	Avoidance	High	FCGR2A	-0.262	-3.42	-1.11	-3.16	0.00159	0.0714	9.8	9.54	Higher at ED
	Avoidance	High	GEMIN5	0.175	3.42	-1.12	3.16	0.00159	0.0714	3.73	3.91	Higher at M6
	Avoidance	High	IER2	-0.161	-3.42	-1.13	-3.16	0.00159	0.0714	6.9	6.74	Higher at ED
	Avoidance	High	RAB29	0.12	3.41	-1.15	3.15	0.00162	0.0725	4.98	5.1	Higher at M6
	Avoidance	High	DAPK2	-0.298	-3.41	-1.14	-3.15	0.00165	0.0727	5.42	5.12	Higher at ED
	Avoidance	High	ENSG00000267174	-0.28	-3.41	-1.16	-3.15	0.00164	0.0727	2.47	2.19	Higher at ED
	Avoidance	High	ENSG00000288827	-0.335	-3.41	-1.03	-3.15	0.00164	0.0727	4.46	4.12	Higher at ED
	Avoidance	High	MPZL3	-0.253	-3.41	-1.12	-3.15	0.00164	0.0727	5.81	5.56	Higher at ED
	Avoidance	High	UBTD1	-0.247	-3.41	-1.13	-3.15	0.00165	0.0727	3.32	3.08	Higher at ED
	Avoidance	High	LRFN1	-0.257	-3.4	-1.13	-3.14	0.00168	0.0735	4.88	4.62	Higher at ED
	Avoidance	High	CNTNAP3	-0.426	-3.45	-1.07	-3.14	0.0017	0.0737	5.67	5.27	Higher at ED
	Avoidance	High	M6PR	0.115	3.4	-1.18	3.14	0.00169	0.0737	6.33	6.45	Higher at M6
	Avoidance	High	ACSL5	0.141	3.4	-1.15	3.14	0.0017	0.0738	4.75	4.89	Higher at M6
	Avoidance	High	CD244	0.174	3.39	-1.21	3.13	0.00174	0.0751	4.26	4.43	Higher at M6
	Avoidance	High	AHNAK	0.212	3.37	-1.22	3.12	0.00183	0.0752	10.5	10.7	Higher at M6
	Avoidance	High	ALOX15	0.647	3.38	-1.21	3.1	0.00194	0.0752	2.67	3.42	Higher at M6
	Avoidance	High	ASAP2	0.35	3.38	-1.19	3.11	0.00188	0.0752	2.35	2.69	Higher at M6
	Avoidance	High	ATAD3A	0.175	3.34	-1.3	3.09	0.00197	0.0752	2.71	2.87	Higher at M6
	Avoidance	High	ATRN	0.132	3.37	-1.19	3.12	0.00182	0.0752	4.59	4.73	Higher at M6
	Avoidance	High	BEND2	0.407	3.35	-1.29	3.1	0.00193	0.0752	2.67	3.03	Higher at M6
	Avoidance	High	C15orf39	-0.243	-3.37	-1.21	-3.12	0.00179	0.0752	8.9	8.66	Higher at ED
	Avoidance	High	C16orf54	-0.18	-3.34	-1.31	-3.09	0.00197	0.0752	7.49	7.31	Higher at ED
	Avoidance	High	C1orf21	0.173	3.38	-1.25	3.12	0.00183	0.0752	3.54	3.71	Higher at M6
	Avoidance	High	CHI3L1	-0.411	-3.39	-1.22	-3.12	0.00178	0.0752	5.31	4.86	Higher at ED
	Avoidance	High	CKAP5	0.155	3.37	-1.25	3.11	0.00185	0.0752	4.95	5.1	Higher at M6
	Avoidance	High	CNBP	-0.134	-3.38	-1.15	-3.13	0.00176	0.0752	7.33	7.2	Higher at ED
	Avoidance	High	CTTNBP2NL	0.265	3.34	-1.28	3.1	0.00192	0.0752	1.95	2.23	Higher at M6
	Avoidance	High	ENSG00000280027	-0.307	-3.37	-1.23	-3.11	0.00189	0.0752	2.16	1.85	Higher at ED
	Avoidance	High	FAM131B.AS2	-0.244	-3.34	-1.28	-3.09	0.00197	0.0752	3.26	3.02	Higher at ED
	Avoidance	High	FCGR3B	-0.261	-3.37	-1.25	-3.12	0.00178	0.0752	10.1	9.87	Higher at ED
	Avoidance	High	GALNT6	0.196	3.35	-1.3	3.11	0.0019	0.0752	3.62	3.81	Higher at M6
	Avoidance	High	GFOD1	0.201	3.36	-1.27	3.11	0.0019	0.0752	4.41	4.61	Higher at M6
	Avoidance	High	GOLGA8R	0.202	3.37	-1.27	3.12	0.00184	0.0752	2.71	2.91	Higher at M6
	Avoidance	High	HECW2	-0.34	-3.35	-1.29	-3.09	0.00197	0.0752	2.8	2.46	Higher at ED
	Avoidance	High	IFNAR1	-0.171	-3.38	-1.2	-3.12	0.0018	0.0752	7.38	7.21	Higher at ED
	Avoidance	High	IKBIP	-0.265	-3.36	-1.2	-3.11	0.00185	0.0752	4.43	4.17	Higher at ED
	Avoidance	High	INTS2	0.191	3.38	-1.13	3.12	0.00179	0.0752	3.56	3.76	Higher at M6
	Avoidance	High	IRAG1	-0.25	-3.36	-1.28	-3.11	0.0019	0.0752	5.6	5.35	Higher at ED
	Avoidance	High	ITGA1	-0.195	-3.34	-1.33	-3.1	0.00197	0.0752	3.12	2.92	Higher at ED
	Avoidance	High	ITPRIP	-0.222	-3.36	-1.25	-3.11	0.00188	0.0752	7.26	7.03	Higher at ED
	Avoidance	High	KLRF1	0.347	3.36	-1.23	3.11	0.00189	0.0752	1.71	2.05	Higher at M6
	Avoidance	High	LAT2	-0.185	-3.36	-1.27	-3.11	0.00189	0.0752	6.15	5.96	Higher at ED
	Avoidance	High	MAEA	-0.181	-3.37	-1.22	-3.11	0.00185	0.0752	6.54	6.35	Higher at ED
	Avoidance	High	NONO	0.0879	3.35	-1.29	3.1	0.00191	0.0752	7.17	7.26	Higher at M6
	Avoidance	High	SAMD4A	0.185	3.35	-1.3	3.1	0.00192	0.0752	2.23	2.41	Higher at M6
	Avoidance	High	TMEM39A	0.137	3.38	-1.04	3.12	0.00179	0.0752	3.94	4.07	Higher at M6
	Avoidance	High	TNFRSF9	-0.265	-3.34	-1.33	-3.1	0.00197	0.0752	2.82	2.53	Higher at ED
	Avoidance	High	TTC7B	0.301	3.38	-1.2	3.11	0.00185	0.0752	2.52	2.82	Higher at M6
	Avoidance	High	USP24	0.133	3.36	-1.26	3.11	0.00189	0.0752	6.86	6.99	Higher at M6
	Avoidance	High	VNN2	-0.338	-3.35	-1.27	-3.1	0.00192	0.0752	8.03	7.69	Higher at ED
	Avoidance	High	ZDHHC18	-0.242	-3.36	-1.25	-3.11	0.0019	0.0752	8.11	7.86	Higher at ED
	Avoidance	High	ZNF700	-0.139	-3.22	-1.39	-3.1	0.00196	0.0752	4.42	4.28	Higher at ED
	Avoidance	High	CACUL1	-0.163	-3.33	-1.28	-3.09	0.00202	0.0759	6.87	6.7	Higher at ED
	Avoidance	High	JAKMIP1	0.181	3.33	-1.35	3.08	0.00204	0.0759	3.46	3.64	Higher at M6
	Avoidance	High	LGALS12	0.366	3.34	-1.28	3.08	0.00204	0.0759	2.2	2.56	Higher at M6
	Avoidance	High	LINC00910	-0.207	-3.34	-1.3	-3.09	0.00202	0.0759	3.29	3.07	Higher at ED
	Avoidance	High	NINJ1	-0.217	-3.33	-1.33	-3.09	0.00203	0.0759	6.67	6.45	Higher at ED
	Avoidance	High	OPRL1	-0.221	-3.32	-1.37	-3.08	0.00204	0.0759	3.62	3.42	Higher at ED
	Avoidance	High	RNASE2	0.391	3.35	-1.28	3.09	0.00203	0.0759	2.82	3.19	Higher at M6
	Avoidance	High	SCARNA10	-0.415	-3.33	-1.31	-3.08	0.00204	0.0759	8.36	7.94	Higher at ED
	Avoidance	High	TSEN34	-0.246	-3.33	-1.3	-3.08	0.00204	0.0759	5.6	5.35	Higher at ED
	Avoidance	High	APTR	-0.231	-3.33	-1.25	-3.08	0.00207	0.0767	3	2.77	Higher at ED
	Avoidance	High	ENSG00000261471	-0.306	-3.32	-1.33	-3.08	0.00208	0.0767	4.26	3.96	Higher at ED
	Avoidance	High	MSRB1	-0.258	-3.32	-1.33	-3.08	0.00209	0.0768	7.3	7.04	Higher at ED
	Avoidance	High	RGS2	-0.333	-3.31	-1.34	-3.08	0.0021	0.0769	7.69	7.36	Higher at ED
	Avoidance	High	S1PR4	-0.209	-3.32	-1.37	-3.08	0.0021	0.0769	7	6.79	Higher at ED
	Avoidance	High	FFAR2	-0.22	-3.32	-1.38	-3.07	0.00212	0.0772	6.9	6.68	Higher at ED
	Avoidance	High	PARP3	0.173	3.31	-1.4	3.07	0.00214	0.0775	2.02	2.21	Higher at M6
	Avoidance	High	TRIM8.DT	-0.234	-3.3	-1.39	-3.07	0.00214	0.0775	2.35	2.12	Higher at ED
	Avoidance	High	CA4	-0.389	-3.31	-1.32	-3.06	0.00219	0.0786	2.63	2.26	Higher at ED
	Avoidance	High	ELL	-0.263	-3.3	-1.35	-3.06	0.00218	0.0786	6.29	6.02	Higher at ED
	Avoidance	High	ENSG00000278784	-0.24	-3.31	-1.27	-3.06	0.00219	0.0786	2.15	1.91	Higher at ED
	Avoidance	High	PRKAB2	0.174	3.3	-1.33	3.06	0.00219	0.0786	3.86	4.03	Higher at M6
	Avoidance	High	RTEL1P1	-0.229	-3.3	-1.41	-3.06	0.0022	0.0787	4.92	4.69	Higher at ED
	Avoidance	High	ADGRG3	-0.339	-3.3	-1.41	-3.06	0.00221	0.0788	6.5	6.15	Higher at ED
	Avoidance	High	CHMP1B	-0.182	-3.3	-1.34	-3.06	0.00222	0.0788	6.27	6.09	Higher at ED
	Avoidance	High	ELK3	0.103	3.3	-1.42	3.06	0.00222	0.0788	5.39	5.5	Higher at M6
	Avoidance	High	ARHGAP15	-0.176	-3.29	-1.4	-3.05	0.0023	0.0793	6.52	6.34	Higher at ED
	Avoidance	High	ARHGAP21	0.221	3.29	-1.39	3.05	0.00228	0.0793	4.61	4.83	Higher at M6
	Avoidance	High	ENSG00000279433	-0.223	-3.29	-1.32	-3.06	0.00225	0.0793	4.58	4.36	Higher at ED
	Avoidance	High	ENSG00000295473	-0.336	-3.29	-1.41	-3.05	0.00226	0.0793	3.01	2.69	Higher at ED
	Avoidance	High	GSAP	0.153	3.29	-1.4	3.05	0.0023	0.0793	4.7	4.85	Higher at M6
	Avoidance	High	LIPA	0.173	3.28	-1.46	3.05	0.00231	0.0793	4.8	4.98	Higher at M6
	Avoidance	High	MCAT	0.182	3.28	-1.3	3.05	0.00231	0.0793	1.95	2.13	Higher at M6
	Avoidance	High	MDM4	-0.0976	-3.29	-1.45	-3.05	0.0023	0.0793	7.66	7.56	Higher at ED
	Avoidance	High	NKG7	0.245	3.29	-1.46	3.05	0.0023	0.0793	6	6.24	Higher at M6
	Avoidance	High	TMEM127	-0.211	-3.29	-1.38	-3.05	0.00227	0.0793	7.43	7.22	Higher at ED
	Avoidance	High	UBR5.DT	-0.229	-3.29	-1.42	-3.05	0.00227	0.0793	4.53	4.31	Higher at ED
	Avoidance	High	ABI3	0.169	3.28	-1.45	3.04	0.00234	0.0802	5	5.17	Higher at M6
	Avoidance	High	CBX7	-0.151	-3.27	-1.48	-3.04	0.00238	0.081	6.6	6.45	Higher at ED
	Avoidance	High	DDIT4	0.385	3.27	-1.37	3.04	0.0024	0.081	3.35	3.74	Higher at M6
	Avoidance	High	EGLN2	-0.119	-3.27	-1.48	-3.04	0.0024	0.081	7.22	7.1	Higher at ED
	Avoidance	High	MAP4K5	0.218	3.27	-1.49	3.03	0.00241	0.081	4.95	5.17	Higher at M6
	Avoidance	High	PTGDR2	0.345	3.27	-1.48	3.04	0.0024	0.081	3.08	3.44	Higher at M6
	Avoidance	High	RAF1	-0.192	-3.27	-1.45	-3.04	0.00241	0.081	8.12	7.92	Higher at ED
	Avoidance	High	RNVU1.18	-0.486	-3.27	-1.48	-3.03	0.00241	0.081	10.9	10.5	Higher at ED
	Avoidance	High	TMEM245	0.139	3.27	-1.46	3.04	0.0024	0.081	5.7	5.84	Higher at M6
	Avoidance	High	CCPG1	-0.248	-3.26	-1.43	-3.03	0.00246	0.0816	7.03	6.78	Higher at ED
	Avoidance	High	ORAI2	-0.221	-3.26	-1.51	-3.03	0.00246	0.0816	7.04	6.82	Higher at ED
	Avoidance	High	PIGB	-0.213	-3.26	-1.49	-3.03	0.00245	0.0816	4.37	4.16	Higher at ED
	Avoidance	High	RNF24	-0.252	-3.26	-1.5	-3.03	0.00246	0.0816	8.08	7.82	Higher at ED
	Avoidance	High	CKAP4	-0.248	-3.26	-1.5	-3.03	0.00247	0.0817	5.91	5.66	Higher at ED
	Avoidance	High	PGS1	-0.245	-3.26	-1.49	-3.03	0.00247	0.0817	6.91	6.66	Higher at ED
	Avoidance	High	GRAP2	0.149	3.26	-1.52	3.02	0.00249	0.0819	6.56	6.71	Higher at M6
	Avoidance	High	RNU1.28P	-0.482	-3.25	-1.51	-3.02	0.0025	0.082	10.9	10.5	Higher at ED
	Avoidance	High	CCNJL	-0.325	-3.25	-1.51	-3.02	0.00251	0.0822	6.62	6.29	Higher at ED
	Avoidance	High	RNVU1.29	-0.482	-3.25	-1.52	-3.02	0.00251	0.0822	10.9	10.5	Higher at ED
	Avoidance	High	CRLF3	-0.102	-3.25	-1.53	-3.02	0.00252	0.0822	6.17	6.06	Higher at ED
	Avoidance	High	ABLIM3	0.468	3.25	-1.51	3.02	0.00254	0.0823	2.76	3.21	Higher at M6
	Avoidance	High	RNF149	-0.23	-3.24	-1.51	-3.02	0.00254	0.0823	8.58	8.35	Higher at ED
	Avoidance	High	SUSD1	0.172	3.25	-1.5	3.02	0.00254	0.0823	4.61	4.78	Higher at M6
	Avoidance	High	ZNF350	-0.172	-3.25	-1.49	-3.01	0.00258	0.0834	4.3	4.13	Higher at ED
	Avoidance	High	FAM174A	-0.214	-3.24	-1.56	-3.01	0.00259	0.0834	3.68	3.48	Higher at ED
	Avoidance	High	ACSM3	0.334	3.23	-1.54	3.01	0.00264	0.0836	2.35	2.68	Higher at M6
	Avoidance	High	ADGRG5	0.23	3.23	-1.58	3.01	0.00264	0.0836	4.23	4.46	Higher at M6
	Avoidance	High	ENSG00000277687	-0.205	-3.24	-1.48	-3.01	0.00262	0.0836	2.48	2.28	Higher at ED
	Avoidance	High	LPP.AS2	-0.247	-3.23	-1.55	-3.01	0.00263	0.0836	2.05	1.81	Higher at ED
	Avoidance	High	MAP1LC3A	-0.307	-3.23	-1.57	-3.01	0.00264	0.0836	1.77	1.5	Higher at ED
	Avoidance	High	MAP2K4	-0.194	-3.24	-1.48	-3.01	0.00262	0.0836	5.33	5.14	Higher at ED
	Avoidance	High	NFIL3	-0.276	-3.23	-1.55	-3	0.00267	0.0843	5.22	4.95	Higher at ED
	Avoidance	High	RNU1.27P	-0.476	-3.23	-1.58	-3	0.00269	0.0844	10.9	10.5	Higher at ED
	Avoidance	High	ZNF366	0.215	3.23	-1.58	3	0.00268	0.0844	1.71	1.93	Higher at M6
	Avoidance	High	GAS2L1	0.315	3.22	-1.56	3	0.00273	0.0851	3.69	4	Higher at M6
	Avoidance	High	HEBP2	-0.168	-3.22	-1.61	-3	0.00273	0.0851	6.07	5.9	Higher at ED
	Avoidance	High	IPO13	0.155	3.23	-1.52	3	0.00273	0.0851	3.53	3.69	Higher at M6
	Avoidance	High	RNU1.1	-0.472	-3.22	-1.59	-3	0.00272	0.0851	10.9	10.5	Higher at ED
	Avoidance	High	ENSG00000279693	0.454	3.21	-1.58	2.99	0.00278	0.0852	1.67	2.12	Higher at M6
	Avoidance	High	EPB41L5	-0.152	-3.21	-1.59	-2.99	0.0028	0.0852	2.64	2.49	Higher at ED
	Avoidance	High	F13A1	0.341	3.22	-1.6	2.99	0.00277	0.0852	6.93	7.29	Higher at M6
	Avoidance	High	FLOT2	-0.245	-3.21	-1.59	-2.99	0.00279	0.0852	8.44	8.19	Higher at ED
	Avoidance	High	GLT1D1	-0.249	-3.21	-1.61	-2.99	0.0028	0.0852	6.57	6.32	Higher at ED
	Avoidance	High	MCTP2	-0.224	-3.21	-1.61	-2.99	0.00275	0.0852	7.43	7.2	Higher at ED
	Avoidance	High	RNU1.2	-0.47	-3.22	-1.6	-2.99	0.00275	0.0852	10.9	10.5	Higher at ED
	Avoidance	High	YIPF4	-0.128	-3.21	-1.56	-2.99	0.00279	0.0852	6.43	6.3	Higher at ED
	Avoidance	High	ZNF417	-0.138	-3.22	-1.61	-2.99	0.00277	0.0852	4.87	4.73	Higher at ED
	Avoidance	High	THBS1	0.476	3.23	-1.54	2.99	0.00282	0.0855	4.54	5.02	Higher at M6
	Avoidance	High	RALGDS	0.128	3.21	-1.64	2.99	0.00283	0.0857	5.72	5.85	Higher at M6
	Avoidance	High	AHR	0.147	3.2	-1.64	2.98	0.00291	0.0859	5.79	5.93	Higher at M6
	Avoidance	High	DHRSX	-0.181	-3.2	-1.66	-2.98	0.00291	0.0859	4.33	4.15	Higher at ED
	Avoidance	High	ELOVL6	0.288	3.2	-1.6	2.98	0.00289	0.0859	2.02	2.31	Higher at M6
	Avoidance	High	ENSG00000271741	0.207	3.09	-1.74	2.98	0.00291	0.0859	3.58	3.79	Higher at M6
	Avoidance	High	FAM85B	-0.292	-3.21	-1.62	-2.98	0.00285	0.0859	4.78	4.48	Higher at ED
	Avoidance	High	IGLV1.47	-0.338	-3.19	-1.69	-2.98	0.0029	0.0859	1.73	1.45	Higher at ED
	Avoidance	High	MTMR10	-0.143	-3.2	-1.64	-2.98	0.00289	0.0859	6.57	6.42	Higher at ED
	Avoidance	High	NBPF8	0.149	3.21	-1.65	2.98	0.00285	0.0859	5.04	5.19	Higher at M6
	Avoidance	High	NTNG2	-0.296	-3.2	-1.64	-2.98	0.0029	0.0859	5.36	5.06	Higher at ED
	Avoidance	High	RPL23AP7	0.198	3.19	-1.68	2.98	0.0029	0.0859	2.58	2.76	Higher at M6
	Avoidance	High	TPM1	0.201	3.2	-1.67	2.98	0.00289	0.0859	4.1	4.3	Higher at M6
	Avoidance	High	LIMK2	-0.225	-3.19	-1.66	-2.98	0.00292	0.0861	7.77	7.54	Higher at ED
	Avoidance	High	CFLAR	-0.19	-3.19	-1.62	-2.97	0.00297	0.0869	9.77	9.58	Higher at ED
	Avoidance	High	CNTNAP3C	-0.5	-3.21	-1.64	-2.97	0.00297	0.0869	3.26	2.78	Higher at ED
	Avoidance	High	LPIN1	0.129	3.19	-1.67	2.97	0.00297	0.0869	5.48	5.6	Higher at M6
	Avoidance	High	ALPL	-0.366	-3.18	-1.7	-2.97	0.003	0.0876	7.79	7.43	Higher at ED
	Avoidance	High	ACAD11	0.179	3.18	-1.65	2.96	0.00304	0.0879	3.08	3.26	Higher at M6
	Avoidance	High	ENSG00000203644	-0.297	-3.18	-1.61	-2.96	0.00304	0.0879	2.78	2.48	Higher at ED
	Avoidance	High	IL4R	-0.202	-3.18	-1.7	-2.96	0.00304	0.0879	7.57	7.38	Higher at ED
	Avoidance	High	ZNG1F	-0.218	-3.18	-1.69	-2.97	0.00302	0.0879	3.64	3.41	Higher at ED
	Avoidance	High	ENSG00000286076	-0.321	-3.18	-1.69	-2.96	0.00306	0.088	4.19	3.88	Higher at ED
	Avoidance	High	RNU1.3	-0.471	-3.18	-1.69	-2.96	0.00306	0.088	10.9	10.5	Higher at ED
	Avoidance	High	AGPAT4	0.174	3.18	-1.68	2.96	0.00309	0.0881	4.86	5.03	Higher at M6
	Avoidance	High	AQP9	-0.302	-3.17	-1.71	-2.96	0.0031	0.0881	8.78	8.47	Higher at ED
	Avoidance	High	EHD3	0.256	3.17	-1.67	2.96	0.0031	0.0881	4.05	4.3	Higher at M6
	Avoidance	High	KLF9	0.169	3.18	-1.65	2.96	0.00308	0.0881	4.52	4.69	Higher at M6
	Avoidance	High	PCYOX1	0.116	3.18	-1.71	2.96	0.00308	0.0881	4.1	4.22	Higher at M6
	Avoidance	High	PPP1R3B	-0.245	-3.17	-1.71	-2.96	0.00312	0.0881	7.07	6.83	Higher at ED
	Avoidance	High	RNU1.4	-0.467	-3.17	-1.71	-2.96	0.00311	0.0881	10.9	10.5	Higher at ED
	Avoidance	High	ZNF687	-0.195	-3.17	-1.68	-2.96	0.00311	0.0881	5.8	5.61	Higher at ED
	Avoidance	High	MYL9	0.439	3.17	-1.71	2.95	0.00313	0.0883	4.07	4.49	Higher at M6
	Avoidance	High	CCND2	0.132	3.16	-1.75	2.95	0.0032	0.0888	7.33	7.47	Higher at M6
	Avoidance	High	ENSG00000290018	-0.44	-3.16	-1.7	-2.95	0.00317	0.0888	6.22	5.78	Higher at ED
	Avoidance	High	IGHV3.7	-0.369	-3.15	-1.78	-2.95	0.0032	0.0888	1.63	1.35	Higher at ED
	Avoidance	High	IL6R	-0.205	-3.16	-1.72	-2.95	0.00319	0.0888	8.63	8.42	Higher at ED
	Avoidance	High	KIAA0232	-0.186	-3.17	-1.66	-2.95	0.00317	0.0888	6.87	6.69	Higher at ED
	Avoidance	High	PELO	-0.177	-3.17	-1.68	-2.95	0.00316	0.0888	3.74	3.56	Higher at ED
	Avoidance	High	ST3GAL4	-0.223	-3.16	-1.74	-2.95	0.0032	0.0888	4.31	4.08	Higher at ED
	Avoidance	High	FRRS1	0.27	3.16	-1.74	2.95	0.00321	0.0888	1.32	1.58	Higher at M6
	Avoidance	High	CLCN5	0.159	3.15	-1.72	2.94	0.00325	0.0892	3.12	3.27	Higher at M6
	Avoidance	High	ENTPD5	0.244	3.15	-1.76	2.94	0.00324	0.0892	3.84	4.08	Higher at M6
	Avoidance	High	SELL	-0.198	-3.16	-1.75	-2.94	0.00325	0.0892	9.41	9.21	Higher at ED
	Avoidance	High	TFRC	0.153	3.16	-1.76	2.94	0.00325	0.0892	5.22	5.38	Higher at M6
	Avoidance	High	MMS19	0.114	3.15	-1.74	2.94	0.00327	0.0895	4.59	4.7	Higher at M6
	Avoidance	High	LINC02649	-0.263	-3.16	-1.75	-2.94	0.00329	0.0899	4.17	3.92	Higher at ED
	Avoidance	High	ARID5B	0.125	3.14	-1.79	2.93	0.00336	0.09	6.1	6.23	Higher at M6
	Avoidance	High	CDK2AP2	0.137	3.15	-1.76	2.94	0.00332	0.09	4.93	5.06	Higher at M6
	Avoidance	High	EID3	-0.199	-3.15	-1.76	-2.94	0.0033	0.09	2.26	2.07	Higher at ED
	Avoidance	High	ENSG00000279649	-0.227	-3.13	-1.75	-2.93	0.00336	0.09	2.47	2.24	Higher at ED
	Avoidance	High	ENSG00000290427	0.41	3.14	-1.74	2.93	0.00336	0.09	2.69	3.11	Higher at M6
	Avoidance	High	ITGB5	0.312	3.14	-1.78	2.93	0.00337	0.09	3.08	3.37	Higher at M6
	Avoidance	High	ITM2B	-0.212	-3.14	-1.73	-2.94	0.00333	0.09	9.9	9.69	Higher at ED
	Avoidance	High	LINC01410	-0.196	-3.15	-1.79	-2.93	0.00334	0.09	4.68	4.49	Higher at ED
	Avoidance	High	TFDP2	0.165	3.14	-1.78	2.93	0.00335	0.09	4.87	5.03	Higher at M6
	Avoidance	High	ZNG1E	-0.148	-3.15	-1.78	-2.93	0.00335	0.09	4.89	4.75	Higher at ED
	Avoidance	High	MMRN1	0.363	3.14	-1.78	2.93	0.00341	0.0909	2.22	2.57	Higher at M6
	Avoidance	High	TMX4	-0.175	-3.14	-1.73	-2.93	0.00342	0.0909	7.02	6.84	Higher at ED
	Avoidance	High	FCRL6	0.209	3.14	-1.8	2.92	0.00345	0.0915	3.5	3.72	Higher at M6
	Avoidance	High	GID4	0.255	3.13	-1.8	2.92	0.00345	0.0915	4.38	4.63	Higher at M6
	Avoidance	High	ENSG00000289009	-0.261	-3.13	-1.8	-2.92	0.00346	0.0915	2.33	2.08	Higher at ED
	Avoidance	High	PTGIR	0.253	3.13	-1.79	2.92	0.00348	0.0918	2.64	2.89	Higher at M6
	Avoidance	High	C3orf86P	-0.349	-3.12	-1.79	-2.92	0.00355	0.0926	3.98	3.65	Higher at ED
	Avoidance	High	DHRS7	-0.181	-3.12	-1.75	-2.92	0.00354	0.0926	5.75	5.57	Higher at ED
	Avoidance	High	ENSG00000288887	-0.259	-3.11	-1.85	-2.91	0.00361	0.0926	3.52	3.28	Higher at ED
	Avoidance	High	ENSG00000289331	-0.451	-3.13	-1.79	-2.91	0.00361	0.0926	2.89	2.44	Higher at ED
	Avoidance	High	ITGB3	0.457	3.12	-1.83	2.91	0.00359	0.0926	6.14	6.6	Higher at M6
	Avoidance	High	LINGO3	-0.357	-3.11	-1.78	-2.91	0.00358	0.0926	2.93	2.6	Higher at ED
	Avoidance	High	MAP1A	0.366	3.13	-1.77	2.91	0.0036	0.0926	3.05	3.38	Higher at M6
	Avoidance	High	MCEMP1	-0.335	-3.12	-1.84	-2.91	0.0036	0.0926	3.29	2.97	Higher at ED
	Avoidance	High	PPP4R1	-0.228	-3.12	-1.81	-2.91	0.00359	0.0926	6.7	6.47	Higher at ED
	Avoidance	High	RASSF3	-0.163	-3.12	-1.81	-2.92	0.00354	0.0926	8.12	7.95	Higher at ED
	Avoidance	High	TLR1	-0.262	-3.12	-1.81	-2.91	0.00361	0.0926	8.83	8.57	Higher at ED
	Avoidance	High	TMCO3	-0.176	-3.12	-1.81	-2.91	0.00357	0.0926	5.27	5.1	Higher at ED
	Avoidance	High	TRIB1	-0.234	-3.12	-1.82	-2.91	0.00361	0.0926	5.24	5.01	Higher at ED
	Avoidance	High	TTL	0.119	3.12	-1.82	2.92	0.00353	0.0926	4.52	4.64	Higher at M6
	Avoidance	High	OAF	0.219	3.11	-1.86	2.91	0.00362	0.0926	2.98	3.21	Higher at M6
	Avoidance	High	KIF2A	0.153	3.11	-1.85	2.91	0.00365	0.0931	6.46	6.62	Higher at M6
	Avoidance	High	TTC16	0.178	3.12	-1.86	2.91	0.00365	0.0931	3.3	3.5	Higher at M6
	Avoidance	High	ENSG00000289698	-0.164	-3.11	-1.83	-2.91	0.00367	0.0931	5.54	5.37	Higher at ED
	Avoidance	High	SNORA22	-0.389	-3.12	-1.83	-2.91	0.00367	0.0931	4.23	3.82	Higher at ED
	Avoidance	High	CLCN3	0.147	3.11	-1.87	2.9	0.00372	0.0934	5.44	5.58	Higher at M6
	Avoidance	High	CLIC4	0.197	3.11	-1.85	2.9	0.00372	0.0934	4.17	4.36	Higher at M6
	Avoidance	High	FAM182A	0.206	3.11	-1.87	2.9	0.0037	0.0934	2.41	2.63	Higher at M6
	Avoidance	High	GNG7	-0.155	-3.11	-1.88	-2.9	0.00372	0.0934	4.07	3.91	Higher at ED
	Avoidance	High	LYRM1	-0.159	-3.11	-1.85	-2.9	0.00371	0.0934	3.27	3.11	Higher at ED
	Avoidance	High	TMEM40	0.264	3.1	-1.88	2.9	0.00372	0.0934	1.74	2	Higher at M6
	Avoidance	High	ENSG00000251661	-0.183	-3.11	-1.87	-2.9	0.00378	0.0947	3.4	3.21	Higher at ED
	Avoidance	High	MIR497HG	-0.155	-3.1	-1.83	-2.89	0.0038	0.095	4.27	4.11	Higher at ED
	Avoidance	High	BOP1	0.13	3.1	-1.87	2.89	0.00384	0.095	3.31	3.44	Higher at M6
	Avoidance	High	ENSG00000279811	-0.203	-3.09	-1.89	-2.89	0.00383	0.095	3.81	3.61	Higher at ED
	Avoidance	High	OCRL	0.162	3.1	-1.82	2.89	0.00383	0.095	2.69	2.85	Higher at M6
	Avoidance	High	PIK3R5.DT	-0.178	-3.09	-1.89	-2.89	0.00384	0.095	3.7	3.52	Higher at ED
	Avoidance	High	CDK8	0.17	3.09	-1.87	2.89	0.00387	0.0951	3.32	3.49	Higher at M6
	Avoidance	High	DHRS13	-0.216	-3.09	-1.9	-2.89	0.00387	0.0951	4.8	4.58	Higher at ED
	Avoidance	High	DHX34	-0.252	-3.09	-1.86	-2.89	0.00386	0.0951	6.96	6.7	Higher at ED
	Avoidance	High	ELOC	-0.123	-3.09	-1.87	-2.89	0.00387	0.0951	3.64	3.52	Higher at ED
	Avoidance	High	MTFR1L	0.125	3.09	-1.89	2.89	0.00387	0.0951	3.85	3.98	Higher at M6
	Avoidance	High	FADS2	0.259	3.08	-1.94	2.89	0.00389	0.0954	2.45	2.76	Higher at M6
	Avoidance	High	DDI2	0.124	3.09	-1.9	2.89	0.0039	0.0954	5.62	5.75	Higher at M6
	Avoidance	High	OSBPL2	-0.179	-3.09	-1.87	-2.88	0.00393	0.0957	6.77	6.58	Higher at ED
	Avoidance	High	TARS1	0.158	3.08	-1.93	2.88	0.00393	0.0957	4.42	4.58	Higher at M6
	Avoidance	High	GPR35	0.171	3.08	-1.93	2.88	0.00396	0.0962	2.8	2.96	Higher at M6
	Avoidance	High	PRKAR2B	0.323	3.08	-1.92	2.88	0.00396	0.0962	5.05	5.38	Higher at M6
	Avoidance	High	ENSG00000256357	-0.227	-3.08	-1.93	-2.88	0.004	0.0967	4.01	3.79	Higher at ED
	Avoidance	High	CYTIP	-0.136	-3.08	-1.9	-2.88	0.00401	0.0968	7.92	7.79	Higher at ED
	Avoidance	High	MSTO1	0.165	3.08	-1.86	2.88	0.00401	0.0968	3.17	3.33	Higher at M6
	Avoidance	High	ENSG00000267632	-0.225	-3.07	-1.94	-2.88	0.00403	0.097	1.96	1.73	Higher at ED
	Avoidance	High	ARFGEF2	0.124	3.07	-1.9	2.87	0.00412	0.0978	5.38	5.5	Higher at M6
	Avoidance	High	BRI3	-0.175	-3.07	-1.95	-2.87	0.00412	0.0978	5.98	5.8	Higher at ED
	Avoidance	High	DYNLL1	0.173	3.07	-1.96	2.87	0.0041	0.0978	4.28	4.45	Higher at M6
	Avoidance	High	HRH2	-0.288	-3.07	-1.94	-2.87	0.00413	0.0978	7.55	7.27	Higher at ED
	Avoidance	High	OSBPL9	-0.138	-3.07	-1.88	-2.87	0.00411	0.0978	5.44	5.3	Higher at ED
	Avoidance	High	PDE5A	0.311	3.07	-1.96	2.87	0.00413	0.0978	3.64	3.96	Higher at M6
	Avoidance	High	PHF21A	-0.178	-3.06	-1.95	-2.87	0.00413	0.0978	8.01	7.83	Higher at ED
	Avoidance	High	SEMA7A	0.229	3.07	-1.94	2.87	0.00414	0.0978	2.92	3.15	Higher at M6
	Avoidance	High	UBOX5	-0.142	-3.08	-1.91	-2.87	0.00408	0.0978	3.74	3.6	Higher at ED
	Avoidance	High	ENSG00000291220	-0.209	-3.07	-1.96	-2.87	0.00415	0.0981	3.63	3.41	Higher at ED
	Avoidance	High	ENSG00000302185	-0.341	-3.06	-1.94	-2.86	0.00417	0.0984	3.56	3.22	Higher at ED
	Avoidance	High	CAVIN2	0.305	3.06	-1.98	2.86	0.00425	0.0986	5.69	6	Higher at M6
	Avoidance	High	CEACAM4	-0.323	-3.06	-1.98	-2.86	0.00426	0.0986	4.51	4.19	Higher at ED
	Avoidance	High	NAMPT	-0.289	-3.05	-1.97	-2.86	0.00425	0.0986	11	10.7	Higher at ED
	Avoidance	High	NARS2	0.122	3.06	-1.97	2.86	0.00426	0.0986	3.61	3.73	Higher at M6
	Avoidance	High	PGM2L1	0.207	3.05	-1.99	2.86	0.00423	0.0986	3.91	4.11	Higher at M6
	Avoidance	High	PTGS1	0.338	3.06	-1.97	2.86	0.00426	0.0986	5.28	5.62	Higher at M6
	Avoidance	High	PXK	-0.176	-3.05	-1.91	-2.86	0.00426	0.0986	5.68	5.5	Higher at ED
	Avoidance	High	RAB44	0.28	3.06	-1.97	2.86	0.00423	0.0986	2.81	3.11	Higher at M6
	Avoidance	High	RNF182	0.458	3.06	-1.99	2.86	0.00422	0.0986	1.66	2.17	Higher at M6
	Avoidance	High	S100P	-0.397	-3.07	-1.97	-2.86	0.00421	0.0986	2.31	1.97	Higher at ED
	Avoidance	High	MTMR6	-0.198	-3.05	-1.85	-2.86	0.0043	0.0992	5.3	5.1	Higher at ED
	Avoidance	High	ENSG00000227200	-0.335	-3.05	-1.95	-2.85	0.00432	0.0996	1.94	1.59	Higher at ED
	Avoidance	High	KLRK1	0.178	3.05	-2.01	2.85	0.00433	0.0996	5.08	5.26	Higher at M6
	Avoidance	High	DEGS1	-0.161	-3.05	-1.95	-2.85	0.00435	0.0998	4.99	4.83	Higher at ED
	Avoidance	High	SLC16A3	-0.244	-3.05	-1.99	-2.85	0.00435	0.0998	7.8	7.55	Higher at ED
	Avoidance	High	CILK1	0.104	3.04	-2	2.85	0.00437	0.1	4.38	4.48	Higher at M6
	Avoidance	High	CFAP92	-0.284	-3.04	-1.99	-2.85	0.00441	0.1	3.94	3.67	Higher at ED
	Avoidance	High	ENSG00000279884	-0.224	-3.04	-1.98	-2.85	0.00442	0.1	3.01	2.8	Higher at ED
	Avoidance	High	LAMTOR4	-0.159	-3.04	-2.02	-2.85	0.00442	0.1	5.11	4.95	Higher at ED
	Avoidance	High	NCALD	0.153	3.04	-2.02	2.85	0.0044	0.1	3.39	3.54	Higher at M6
	Avoidance	High	PHACTR1	-0.185	-3.04	-2.03	-2.85	0.00439	0.1	3.99	3.82	Higher at ED
	Avoidance	High	PSENEN	-0.194	-3.04	-1.94	-2.85	0.00443	0.1	3.76	3.57	Higher at ED
	Avoidance	High	BAX	-0.152	-3.04	-2	-2.84	0.00445	0.1	4.38	4.23	Higher at ED
	Avoidance	High	CLU	0.353	3.04	-2.02	2.84	0.00447	0.101	5.64	6	Higher at M6
	Avoidance	High	THOC5	-0.143	-3.03	-2.01	-2.84	0.00449	0.101	5.84	5.69	Higher at ED
	Avoidance	High	ZNF66	-0.21	-3.04	-2.03	-2.84	0.00449	0.101	5	4.79	Higher at ED
	Avoidance	High	CPOX	0.117	3.03	-2.05	2.84	0.00452	0.101	3.64	3.76	Higher at M6
	Avoidance	High	EGLN1	-0.207	-3.03	-2.02	-2.84	0.00452	0.101	7	6.79	Higher at ED
	Avoidance	High	ENSG00000225411	-0.209	-3.03	-2.05	-2.84	0.00451	0.101	2.4	2.2	Higher at ED
	Avoidance	High	TNFAIP3	0.136	3.03	-2.02	2.84	0.0045	0.101	5.98	6.12	Higher at M6
	Avoidance	High	CMTM2	-0.275	-3.02	-2.03	-2.84	0.00455	0.101	3.92	3.64	Higher at ED
	Avoidance	High	EAPP	-0.144	-3.03	-1.96	-2.84	0.00456	0.101	4.04	3.89	Higher at ED
	Avoidance	High	NABP1	-0.211	-3.03	-2.05	-2.84	0.00456	0.101	8.59	8.37	Higher at ED
	Avoidance	High	SPON2	0.321	3.03	-2.03	2.83	0.00459	0.101	4.34	4.68	Higher at M6
	Avoidance	High	ZBTB18	-0.119	-3.03	-2.04	-2.84	0.00458	0.101	6.62	6.5	Higher at ED
	Avoidance	High	CYBC1	-0.145	-3.02	-2.06	-2.83	0.00462	0.101	7.55	7.41	Higher at ED
	Avoidance	High	ENTPD1	-0.238	-3.03	-2.04	-2.83	0.00461	0.101	7.68	7.44	Higher at ED
	Avoidance	High	XPNPEP1	0.119	3.02	-2.06	2.83	0.00461	0.101	4.36	4.48	Higher at M6
	Avoidance	High	C17orf49	0.25	3.02	-1.92	2.83	0.00464	0.102	3.75	4	Higher at M6
	Avoidance	High	MTX1	-0.239	-3.02	-2.03	-2.83	0.00464	0.102	4.41	4.18	Higher at ED
	Avoidance	High	IQCN	-0.228	-3.02	-2.06	-2.83	0.00465	0.102	5.57	5.34	Higher at ED
	Avoidance	High	LBR	-0.211	-3.02	-2.02	-2.83	0.00467	0.102	7.23	7.02	Higher at ED
	Avoidance	High	ALOX5AP	-0.345	-3.01	-2.01	-2.83	0.00471	0.102	6.83	6.48	Higher at ED
	Avoidance	High	ENSG00000281100	-0.178	-3.01	-2.1	-2.83	0.00471	0.102	3.17	3.01	Higher at ED
	Avoidance	High	ENSG00000293550	-0.214	-3.02	-2.08	-2.83	0.00471	0.102	4.02	3.81	Higher at ED
	Avoidance	High	HDAC6	0.145	3.01	-2.02	2.83	0.0047	0.102	4.86	5.01	Higher at M6
	Avoidance	High	ADAM19	-0.202	-3.01	-2.06	-2.83	0.00473	0.102	7.25	7.04	Higher at ED
	Avoidance	High	JAM3	0.283	3.01	-2.09	2.82	0.00475	0.103	3.33	3.58	Higher at M6
	Avoidance	High	ENSG00000241860	-0.291	-3.01	-2.07	-2.82	0.00476	0.103	6.81	6.52	Higher at ED
	Avoidance	High	PYGL	-0.242	-3.01	-2.09	-2.82	0.00478	0.103	7.8	7.56	Higher at ED
	Avoidance	High	RIPK1	-0.0937	-3.01	-2.06	-2.82	0.00478	0.103	6.14	6.05	Higher at ED
	Avoidance	High	AKR1A1	0.128	3.01	-2.09	2.82	0.00482	0.103	3.48	3.61	Higher at M6
	Avoidance	High	DDX59	-0.148	-3.01	-2.06	-2.82	0.00482	0.103	3.74	3.6	Higher at ED
	Avoidance	High	LINC02362	-0.214	-3.01	-2.07	-2.82	0.00481	0.103	3.91	3.71	Higher at ED
	Avoidance	High	CALHM6	0.263	3.01	-2.09	2.81	0.0049	0.103	1.49	1.75	Higher at M6
	Avoidance	High	CD99	0.121	3	-2.11	2.81	0.00491	0.103	6.43	6.55	Higher at M6
	Avoidance	High	CHIC2	-0.157	-3	-2.04	-2.81	0.00489	0.103	6.89	6.73	Higher at ED
	Avoidance	High	DOCK8.AS1	-0.295	-3	-2.1	-2.82	0.00487	0.103	1.78	1.5	Higher at ED
	Avoidance	High	ENSG00000281530	-0.216	-3	-2.07	-2.81	0.00494	0.103	2.53	2.31	Higher at ED
	Avoidance	High	GCLC	0.242	3.01	-2.1	2.82	0.00484	0.103	4.62	4.86	Higher at M6
	Avoidance	High	JAML	-0.141	-3	-2.12	-2.81	0.00494	0.103	9.27	9.13	Higher at ED
	Avoidance	High	MGLL	0.306	3	-2.1	2.81	0.00495	0.103	3.16	3.47	Higher at M6
	Avoidance	High	MLC1	0.292	3.01	-2.07	2.81	0.00488	0.103	2.38	2.71	Higher at M6
	Avoidance	High	NOP56	0.118	3	-2.09	2.81	0.00494	0.103	5.01	5.12	Higher at M6
	Avoidance	High	PEA15	0.162	3.01	-2.09	2.82	0.00485	0.103	4.8	4.97	Higher at M6
	Avoidance	High	RRAS2	0.142	3.01	-2.1	2.82	0.00485	0.103	3.02	3.16	Higher at M6
	Avoidance	High	SH3BGRL2	0.344	3	-2.09	2.81	0.00493	0.103	4.51	4.85	Higher at M6
	Avoidance	High	YPEL3.DT	-0.22	-3	-2.1	-2.82	0.00486	0.103	3.75	3.54	Higher at ED
	Avoidance	High	ZNF429	-0.212	-3.01	-2.11	-2.81	0.00492	0.103	3.98	3.78	Higher at ED
	Avoidance	High	ENSG00000285693	-0.198	-3	-2.12	-2.81	0.00496	0.103	5.67	5.47	Higher at ED
	Avoidance	High	CLC	0.433	3	-2.11	2.81	0.00497	0.103	2.29	2.67	Higher at M6
	Avoidance	High	ASAP1.IT2	-0.253	-2.99	-2.05	-2.81	0.00502	0.104	2.69	2.43	Higher at ED
	Avoidance	High	PTP4A1	-0.263	-3.02	-2.05	-2.81	0.00501	0.104	4.87	4.6	Higher at ED
	Avoidance	High	SLCO4A1.AS2	-0.214	-2.99	-2.11	-2.81	0.005	0.104	2.68	2.48	Higher at ED
	Avoidance	High	SSU72	-0.0884	-2.99	-2.07	-2.81	0.00502	0.104	6.52	6.43	Higher at ED
	Avoidance	High	DUSP18	-0.119	-2.99	-2.15	-2.8	0.00505	0.104	4.49	4.37	Higher at ED
	Avoidance	High	ENSG00000279394	-0.283	-2.99	-2.11	-2.8	0.00505	0.104	2.31	2.02	Higher at ED
	Avoidance	High	ZNF513	0.135	2.99	-2.13	2.8	0.00504	0.104	3.13	3.26	Higher at M6
	Avoidance	High	PLB1	-0.221	-2.99	-2.14	-2.8	0.00506	0.104	4.75	4.53	Higher at ED
	Avoidance	High	ATF4	0.108	2.99	-2.15	2.8	0.0051	0.104	6.02	6.13	Higher at M6
	Avoidance	High	PIK3R6	0.247	2.98	-2.15	2.8	0.0051	0.104	3.08	3.33	Higher at M6
	Avoidance	High	PJA1	0.168	2.99	-2.1	2.8	0.00511	0.104	2.95	3.12	Higher at M6
	Avoidance	High	TGFA	-0.242	-2.99	-2.14	-2.8	0.0051	0.104	4.49	4.26	Higher at ED
	Avoidance	High	WLS	-0.275	-2.99	-2.15	-2.8	0.00512	0.104	5.25	4.97	Higher at ED
	Avoidance	High	KLF7	-0.138	-2.98	-2.15	-2.8	0.00514	0.104	7.09	6.96	Higher at ED
	Avoidance	High	LINC02863	-0.265	-2.98	-2.14	-2.8	0.00513	0.104	5.37	5.1	Higher at ED
	Avoidance	High	ISL2	-0.226	-2.98	-2.17	-2.8	0.00515	0.104	1.51	1.27	Higher at ED
	Avoidance	High	MZF1.AS1	-0.113	-2.98	-2.11	-2.8	0.00516	0.104	5.24	5.13	Higher at ED
	Avoidance	High	ZNF486	-0.217	-2.97	-2.12	-2.8	0.00518	0.105	3.37	3.15	Higher at ED
	Avoidance	High	ASB2	0.253	2.98	-2.17	2.8	0.00519	0.105	1.58	1.81	Higher at M6
	Avoidance	High	MTG1	0.148	2.98	-2.16	2.79	0.0052	0.105	4.1	4.24	Higher at M6
	Avoidance	High	ENSG00000272079	-0.291	-2.97	-2.17	-2.79	0.00527	0.106	1.96	1.67	Higher at ED
	Avoidance	High	GANC	0.114	2.97	-2.14	2.79	0.00528	0.106	4.48	4.59	Higher at M6
	Avoidance	High	QSER1	0.147	2.97	-2.15	2.79	0.0053	0.106	5.19	5.34	Higher at M6
	Avoidance	High	ENSG00000276136	-0.247	-2.97	-2.16	-2.78	0.00538	0.108	2.74	2.49	Higher at ED
	Avoidance	High	PADI4	-0.304	-2.97	-2.19	-2.78	0.00541	0.108	5.8	5.49	Higher at ED
	Avoidance	High	UBN1	-0.262	-2.96	-2.17	-2.78	0.0054	0.108	7.61	7.34	Higher at ED
	Avoidance	High	MANSC1	-0.329	-2.96	-2.17	-2.78	0.00544	0.108	5.25	4.92	Higher at ED
	Avoidance	High	PSMC1	-0.0977	-2.96	-2.18	-2.78	0.00544	0.108	4.49	4.4	Higher at ED
	Avoidance	High	SNHG10	0.159	2.95	-2.22	2.78	0.00545	0.108	2.61	2.76	Higher at M6
	Avoidance	High	SNRK	-0.138	-2.96	-2.18	-2.78	0.00544	0.108	7.41	7.27	Higher at ED
	Avoidance	High	TOMM6	0.173	2.96	-2.2	2.78	0.00547	0.108	3.22	3.4	Higher at M6
	Avoidance	High	FAM8A1	-0.225	-2.96	-2.18	-2.78	0.00548	0.108	6.62	6.39	Higher at ED
	Avoidance	High	ESAM	0.306	2.96	-2.21	2.78	0.0055	0.108	2.44	2.71	Higher at M6
	Avoidance	High	MYO6	0.218	2.96	-2.21	2.78	0.0055	0.108	2.27	2.51	Higher at M6
	Avoidance	High	ATP6V0D1	-0.169	-2.96	-2.21	-2.78	0.00552	0.108	6.76	6.59	Higher at ED
	Avoidance	High	MYL5	-0.252	-2.95	-2.19	-2.77	0.00556	0.109	2.12	1.87	Higher at ED
	Avoidance	High	BMX	-0.41	-2.95	-2.17	-2.77	0.00568	0.11	1.83	1.45	Higher at ED
	Avoidance	High	CD247	0.119	2.95	-2.24	2.77	0.0056	0.11	6.74	6.86	Higher at M6
	Avoidance	High	CEP63	-0.168	-2.95	-2.22	-2.77	0.00564	0.11	6.95	6.78	Higher at ED
	Avoidance	High	ELF2	-0.14	-2.94	-2.21	-2.77	0.00568	0.11	6.33	6.19	Higher at ED
	Avoidance	High	ENSG00000289353	-0.238	-2.95	-2.2	-2.77	0.00567	0.11	5.09	4.85	Higher at ED
	Avoidance	High	FKBP4	0.168	2.94	-2.23	2.77	0.00563	0.11	4.02	4.19	Higher at M6
	Avoidance	High	KLRC4	0.201	2.95	-2.23	2.77	0.00562	0.11	4.21	4.43	Higher at M6
	Avoidance	High	MEGF9	-0.254	-2.95	-2.21	-2.77	0.00562	0.11	8.3	8.04	Higher at ED
	Avoidance	High	PDIA3	0.103	2.95	-2.24	2.77	0.00561	0.11	6.56	6.66	Higher at M6
	Avoidance	High	RAB27B	0.286	2.95	-2.23	2.77	0.00567	0.11	3.77	4.04	Higher at M6
	Avoidance	High	TUBB1	0.343	2.94	-2.23	2.77	0.00565	0.11	7.58	7.94	Higher at M6
	Avoidance	High	MLEC	0.102	2.94	-2.25	2.76	0.00574	0.111	5.86	5.97	Higher at M6
	Avoidance	High	ENSG00000280206	-0.214	-2.94	-2.21	-2.76	0.00577	0.111	3.47	3.25	Higher at ED
	Avoidance	High	VSTM1	0.283	2.94	-2.25	2.76	0.00576	0.111	2.06	2.36	Higher at M6
	Avoidance	High	MALSU1	-0.14	-2.94	-2.21	-2.76	0.00578	0.111	2.89	2.75	Higher at ED
	Avoidance	High	CAPN1.AS1	0.303	2.96	-2.17	2.76	0.00583	0.112	2.75	3.06	Higher at M6
	Avoidance	High	ANXA3	-0.33	-2.94	-2.25	-2.75	0.00591	0.112	4.49	4.15	Higher at ED
	Avoidance	High	GIPC3	0.289	2.92	-2.26	2.75	0.00589	0.112	1.57	1.85	Higher at M6
	Avoidance	High	HSPBAP1	-0.149	-2.93	-2.25	-2.75	0.00587	0.112	5.09	4.94	Higher at ED
	Avoidance	High	NRBP2	0.188	2.93	-2.25	2.75	0.0059	0.112	2.84	3.03	Higher at M6
	Avoidance	High	PBX4	0.188	2.94	-2.25	2.75	0.00587	0.112	2.09	2.25	Higher at M6
	Avoidance	High	PDLIM1	0.255	2.93	-2.22	2.75	0.00591	0.112	4.28	4.54	Higher at M6
	Avoidance	High	RAB1A	-0.141	-2.93	-2.18	-2.75	0.00588	0.112	5.72	5.58	Higher at ED
	Avoidance	High	RSL1D1	0.141	2.93	-2.25	2.75	0.00587	0.112	5.37	5.51	Higher at M6
	Avoidance	High	ENSG00000284116	-0.139	-2.93	-2.28	-2.75	0.00592	0.112	3.22	3.07	Higher at ED
	Avoidance	High	EIF3C	0.136	2.93	-2.29	2.75	0.00594	0.112	6.68	6.82	Higher at M6
	Avoidance	High	FCAR	-0.29	-2.93	-2.27	-2.75	0.00597	0.112	5.11	4.82	Higher at ED
	Avoidance	High	MGAM2	-0.343	-2.92	-2.27	-2.75	0.00597	0.112	4.45	4.13	Higher at ED
	Avoidance	High	OGA	-0.108	-2.92	-2.28	-2.75	0.00604	0.113	8.5	8.39	Higher at ED
	Avoidance	High	MAPK14	-0.199	-2.92	-2.29	-2.74	0.00607	0.114	7.54	7.34	Higher at ED
	Avoidance	High	LITAF	-0.221	-2.92	-2.29	-2.74	0.00608	0.114	9.38	9.15	Higher at ED
	Avoidance	High	ASGR2	0.247	2.91	-2.33	2.73	0.00624	0.114	2.68	2.93	Higher at M6
	Avoidance	High	AVIL	-0.229	-2.91	-2.32	-2.73	0.00625	0.114	3.48	3.27	Higher at ED
	Avoidance	High	DENND5A	-0.163	-2.91	-2.31	-2.74	0.00621	0.114	7.91	7.74	Higher at ED
	Avoidance	High	ENSG00000230454	-0.228	-2.92	-2.28	-2.74	0.00611	0.114	2.36	2.13	Higher at ED
	Avoidance	High	ENSG00000261596	-0.152	-2.91	-2.32	-2.73	0.00624	0.114	2.46	2.32	Higher at ED
	Avoidance	High	ENSG00000272501	-0.193	-2.91	-2.3	-2.74	0.00614	0.114	4.92	4.74	Higher at ED
	Avoidance	High	ENSG00000280035	-0.235	-2.91	-2.31	-2.73	0.00626	0.114	3.44	3.2	Higher at ED
	Avoidance	High	ENSG00000285851	-0.205	-2.92	-2.28	-2.74	0.0061	0.114	4.51	4.31	Higher at ED
	Avoidance	High	HS1BP3	-0.148	-2.91	-2.3	-2.74	0.0062	0.114	5.68	5.53	Higher at ED
	Avoidance	High	LINC03078	-0.414	-2.91	-2.32	-2.74	0.00618	0.114	2.36	1.95	Higher at ED
	Avoidance	High	MTHFS	-0.209	-2.91	-2.27	-2.74	0.0062	0.114	4	3.79	Higher at ED
	Avoidance	High	POLE	0.152	2.91	-2.26	2.74	0.00619	0.114	4.6	4.75	Higher at M6
	Avoidance	High	RBM47	-0.216	-2.91	-2.32	-2.73	0.00625	0.114	7.41	7.19	Higher at ED
	Avoidance	High	RNF34	-0.0918	-2.91	-2.28	-2.74	0.00617	0.114	5.19	5.1	Higher at ED
	Avoidance	High	SLC4A8	0.167	2.9	-2.31	2.73	0.00625	0.114	2.55	2.71	Higher at M6
	Avoidance	High	TMCC3	-0.232	-2.91	-2.31	-2.73	0.00625	0.114	6.12	5.88	Higher at ED
	Avoidance	High	TREM1	-0.249	-2.91	-2.31	-2.74	0.00613	0.114	7.7	7.44	Higher at ED
	Avoidance	High	WARS1	0.17	2.91	-2.32	2.74	0.00614	0.114	6.34	6.5	Higher at M6
	Avoidance	High	ENSG00000268081	-0.184	-2.91	-2.34	-2.73	0.00629	0.114	1.71	1.54	Higher at ED
	Avoidance	High	MPL	0.36	2.89	-2.34	2.73	0.00629	0.114	1.78	2.11	Higher at M6
	Avoidance	High	TMEM72.AS1	-0.156	-2.91	-2.31	-2.73	0.00627	0.114	2.87	2.7	Higher at ED
	Avoidance	High	CA2	0.302	2.9	-2.34	2.73	0.00632	0.114	2.75	3.02	Higher at M6
	Avoidance	High	EXTL3	-0.234	-2.9	-2.3	-2.73	0.00632	0.114	6.42	6.18	Higher at ED
	Avoidance	High	TLR9	-0.196	-2.9	-2.31	-2.73	0.00633	0.114	3.91	3.71	Higher at ED
	Avoidance	High	CASTOR3P	-0.166	-2.89	-2.33	-2.72	0.00651	0.116	3.78	3.61	Higher at ED
	Avoidance	High	DOK3	-0.239	-2.89	-2.34	-2.72	0.00648	0.116	8.06	7.81	Higher at ED
	Avoidance	High	ENSG00000279320	-0.234	-2.89	-2.38	-2.72	0.0065	0.116	2.27	2.07	Higher at ED
	Avoidance	High	ENSG00000299330	-0.219	-2.9	-2.34	-2.72	0.00645	0.116	3.55	3.35	Higher at ED
	Avoidance	High	LINC01503	-0.249	-2.89	-2.36	-2.72	0.00649	0.116	3.73	3.46	Higher at ED
	Avoidance	High	NHS	-0.194	-2.89	-2.36	-2.72	0.00644	0.116	3.74	3.55	Higher at ED
	Avoidance	High	NUP205	0.127	2.9	-2.32	2.73	0.00641	0.116	4.94	5.07	Higher at M6
	Avoidance	High	PTK2	0.178	2.9	-2.32	2.72	0.00651	0.116	3.11	3.28	Higher at M6
	Avoidance	High	RNF141	-0.21	-2.89	-2.32	-2.72	0.00649	0.116	5.84	5.63	Higher at ED
	Avoidance	High	SDCBP	-0.222	-2.89	-2.34	-2.72	0.0065	0.116	8.09	7.86	Higher at ED
	Avoidance	High	TMEM71	-0.19	-2.89	-2.32	-2.72	0.00645	0.116	6.16	5.97	Higher at ED
	Avoidance	High	TUBA1C	0.17	2.89	-2.36	2.72	0.0065	0.116	4.41	4.58	Higher at M6
	Avoidance	High	ZNF776	-0.152	-2.81	-2.43	-2.72	0.00652	0.116	5.06	4.91	Higher at ED
	Avoidance	High	C12orf75	0.158	2.89	-2.38	2.72	0.00662	0.116	2.61	2.75	Higher at M6
	Avoidance	High	ENSG00000266998	-0.211	-2.88	-2.38	-2.72	0.00659	0.116	2.18	1.98	Higher at ED
	Avoidance	High	F5	-0.228	-2.89	-2.37	-2.72	0.00662	0.116	6.36	6.13	Higher at ED
	Avoidance	High	FASLG	0.194	2.89	-2.37	2.71	0.00668	0.116	2.49	2.71	Higher at M6
	Avoidance	High	GRAMD1A	-0.172	-2.89	-2.36	-2.71	0.00664	0.116	6.88	6.71	Higher at ED
	Avoidance	High	IGF2BP3	0.279	2.88	-2.36	2.72	0.00656	0.116	1.75	2.01	Higher at M6
	Avoidance	High	IVD	0.111	2.88	-2.39	2.71	0.00668	0.116	4.42	4.53	Higher at M6
	Avoidance	High	KIAA0825	-0.234	-2.89	-2.37	-2.72	0.0066	0.116	4.42	4.18	Higher at ED
	Avoidance	High	KIAA1671	0.175	2.88	-2.39	2.71	0.00667	0.116	3.05	3.2	Higher at M6
	Avoidance	High	LINC00173	-0.249	-2.88	-2.37	-2.71	0.00664	0.116	3.16	2.9	Higher at ED
	Avoidance	High	LINC02035	-0.212	-2.88	-2.31	-2.72	0.00658	0.116	4.68	4.46	Higher at ED
	Avoidance	High	MCMBP	-0.11	-2.89	-2.37	-2.72	0.00661	0.116	5.74	5.63	Higher at ED
	Avoidance	High	OVCH1.AS1	-0.228	-2.88	-2.38	-2.72	0.00661	0.116	1.32	1.09	Higher at ED
	Avoidance	High	PDHA1	0.0987	2.89	-2.36	2.72	0.00658	0.116	4.54	4.64	Higher at M6
	Avoidance	High	PRR13	-0.166	-2.88	-2.34	-2.71	0.00668	0.116	7.23	7.07	Higher at ED
	Avoidance	High	TSPAN2	-0.274	-2.88	-2.36	-2.71	0.00666	0.116	4.26	3.99	Higher at ED
	Avoidance	High	ENSG00000292994	-0.202	-2.88	-2.4	-2.71	0.00673	0.117	3.1	2.92	Higher at ED
	Avoidance	High	CDK10	0.156	2.88	-2.37	2.71	0.00677	0.117	3.68	3.83	Higher at M6
	Avoidance	High	DSEL	0.231	2.87	-2.4	2.71	0.00677	0.117	1.54	1.77	Higher at M6
	Avoidance	High	DTX3	0.161	2.87	-2.39	2.71	0.00678	0.117	2.7	2.86	Higher at M6
	Avoidance	High	METTL26	0.117	2.87	-2.38	2.71	0.00681	0.117	3.22	3.34	Higher at M6
	Avoidance	High	CACNB1	0.166	2.87	-2.4	2.71	0.00683	0.117	3.06	3.23	Higher at M6
	Avoidance	High	ENSG00000291067	-0.167	-2.87	-2.4	-2.71	0.00682	0.117	4.69	4.53	Higher at ED
	Avoidance	High	SPTA1	0.404	2.87	-2.4	2.7	0.00685	0.117	3.04	3.45	Higher at M6
	Avoidance	High	AHCTF1	-0.137	-2.87	-2.4	-2.7	0.00688	0.117	7.31	7.17	Higher at ED
	Avoidance	High	BASP1.AS1	-0.299	-2.87	-2.4	-2.7	0.00689	0.117	2.41	2.09	Higher at ED
	Avoidance	High	ENSG00000279500	-0.218	-2.87	-2.38	-2.7	0.00688	0.117	3.94	3.73	Higher at ED
	Avoidance	High	HCG27	-0.25	-2.87	-2.39	-2.7	0.00688	0.117	6.23	5.97	Higher at ED
	Avoidance	High	LINC01094	-0.222	-2.87	-2.41	-2.7	0.00692	0.118	3.09	2.88	Higher at ED
	Avoidance	High	ENSG00000223969	-0.265	-2.87	-2.39	-2.7	0.00696	0.118	1.92	1.66	Higher at ED
	Avoidance	High	GTF2H2	-0.184	-2.88	-2.4	-2.7	0.00697	0.118	2.94	2.74	Higher at ED
	Avoidance	High	CHIT1	-0.192	-2.87	-2.41	-2.7	0.00701	0.119	2.12	1.94	Higher at ED
	Avoidance	High	ACOX1	-0.193	-2.86	-2.43	-2.69	0.00712	0.119	6.45	6.25	Higher at ED
	Avoidance	High	ACP5	0.192	2.86	-2.43	2.69	0.00705	0.119	4.04	4.23	Higher at M6
	Avoidance	High	B3GALT4	-0.157	-2.86	-2.42	-2.69	0.00711	0.119	4.27	4.11	Higher at ED
	Avoidance	High	CEACAM3	-0.201	-2.86	-2.42	-2.7	0.00703	0.119	6.34	6.13	Higher at ED
	Avoidance	High	ELOA	0.102	2.86	-2.41	2.69	0.00706	0.119	4.92	5.02	Higher at M6
	Avoidance	High	GLIPR2	-0.147	-2.86	-2.41	-2.69	0.00709	0.119	7.25	7.1	Higher at ED
	Avoidance	High	GTF2H2C	-0.146	-2.86	-2.44	-2.69	0.00712	0.119	4.48	4.33	Higher at ED
	Avoidance	High	KMT2A	0.134	2.86	-2.41	2.69	0.00704	0.119	7.89	8.02	Higher at M6
	Avoidance	High	PHF12	-0.173	-2.86	-2.39	-2.69	0.00707	0.119	7.36	7.18	Higher at ED
	Avoidance	High	SELP	0.364	2.85	-2.43	2.69	0.00713	0.119	3	3.31	Higher at M6
	Avoidance	High	ZBTB37	-0.109	-2.86	-2.37	-2.69	0.00712	0.119	7.09	6.98	Higher at ED
	Avoidance	High	ZNF467	-0.218	-2.86	-2.42	-2.69	0.00707	0.119	6.59	6.37	Higher at ED
	Avoidance	High	B3GNT2	-0.163	-2.85	-2.4	-2.69	0.00721	0.12	4.41	4.24	Higher at ED
	Avoidance	High	PDGFD	0.24	2.85	-2.45	2.69	0.0072	0.12	1.59	1.84	Higher at M6
	Avoidance	High	DSN1	0.138	2.85	-2.44	2.69	0.00723	0.12	2.13	2.27	Higher at M6
	Avoidance	High	ERAL1	0.143	2.84	-2.42	2.69	0.00723	0.12	2.85	2.99	Higher at M6
	Avoidance	High	PHLDA1	0.163	2.85	-2.46	2.69	0.00724	0.12	2.21	2.39	Higher at M6
	Avoidance	High	CAMK1	0.187	2.85	-2.44	2.68	0.00727	0.12	3.2	3.38	Higher at M6
	Avoidance	High	DENND10	-0.158	-2.85	-2.43	-2.68	0.00731	0.12	5.29	5.13	Higher at ED
	Avoidance	High	ENSG00000288731	-0.27	-2.85	-2.43	-2.68	0.0073	0.12	2.8	2.55	Higher at ED
	Avoidance	High	ENSG00000289908	-0.267	-2.84	-2.46	-2.68	0.0073	0.12	2.59	2.33	Higher at ED
	Avoidance	High	FUCA1	0.171	2.85	-2.46	2.68	0.00726	0.12	3.61	3.78	Higher at M6
	Avoidance	High	MCM7	0.088	2.85	-2.45	2.68	0.00728	0.12	4.88	4.97	Higher at M6
	Avoidance	High	NDUFB6	-0.198	-2.85	-2.4	-2.68	0.00731	0.12	2.47	2.27	Higher at ED
	Avoidance	High	LPAR5	0.123	2.84	-2.47	2.68	0.00736	0.121	4.11	4.23	Higher at M6
	Avoidance	High	ZNF117	-0.314	-2.84	-2.44	-2.68	0.00738	0.121	6.06	5.74	Higher at ED
	Avoidance	High	ZNF217	-0.115	-2.84	-2.47	-2.68	0.00738	0.121	8.37	8.26	Higher at ED
	Avoidance	High	CRK	-0.126	-2.84	-2.44	-2.68	0.00742	0.121	5.59	5.46	Higher at ED
	Avoidance	High	CACNA2D2	0.207	2.84	-2.48	2.68	0.00743	0.121	2.47	2.65	Higher at M6
	Avoidance	High	CTBS	-0.234	-2.84	-2.45	-2.68	0.00744	0.121	6.29	6.06	Higher at ED
	Avoidance	High	BASP1	-0.273	-2.83	-2.48	-2.68	0.00745	0.121	8.58	8.31	Higher at ED
	Avoidance	High	ENSG00000290937	-0.276	-2.84	-2.47	-2.67	0.00748	0.121	8	7.73	Higher at ED
	Avoidance	High	C2orf88	0.321	2.83	-2.47	2.67	0.00751	0.122	3.59	3.9	Higher at M6
	Avoidance	High	FBXL13	-0.264	-2.85	-2.45	-2.67	0.00751	0.122	3.93	3.69	Higher at ED
	Avoidance	High	SLC66A1	-0.134	-2.84	-2.48	-2.67	0.00752	0.122	2.35	2.22	Higher at ED
	Avoidance	High	ST14	-0.23	-2.83	-2.49	-2.67	0.00751	0.122	3.7	3.45	Higher at ED
	Avoidance	High	ENSG00000273151	-0.162	-2.84	-2.48	-2.67	0.00755	0.122	3.29	3.13	Higher at ED
	Avoidance	High	KLRD1	0.208	2.83	-2.5	2.67	0.0076	0.123	6.2	6.41	Higher at M6
	Avoidance	High	DGCR2	-0.189	-2.83	-2.48	-2.67	0.00762	0.123	7.16	6.97	Higher at ED
	Avoidance	High	ENSG00000300695	-0.229	-2.82	-2.48	-2.67	0.00763	0.123	1.87	1.64	Higher at ED
	Avoidance	High	H3.3A	-0.2	-2.83	-2.48	-2.67	0.00767	0.123	9.53	9.33	Higher at ED
	Avoidance	High	SGSM3	0.134	2.83	-2.48	2.67	0.0077	0.123	4.63	4.76	Higher at M6
	Avoidance	High	LOXHD1	-0.282	-2.83	-2.49	-2.66	0.00774	0.124	2.65	2.35	Higher at ED
	Avoidance	High	ENSG00000288881	-0.167	-2.82	-2.46	-2.66	0.00777	0.124	1.96	1.79	Higher at ED
	Avoidance	High	SIGLEC5	-0.235	-2.82	-2.51	-2.66	0.00777	0.124	6.52	6.27	Higher at ED
	Avoidance	High	ENSG00000295981	-0.276	-2.83	-2.49	-2.66	0.00782	0.125	2.15	1.86	Higher at ED
	Avoidance	High	OTUD1	-0.133	-2.82	-2.51	-2.66	0.00782	0.125	4.87	4.74	Higher at ED
	Avoidance	High	ENSG00000300728	-0.265	-2.81	-2.51	-2.66	0.00788	0.125	2.45	2.2	Higher at ED
	Avoidance	High	IRF2.DT	-0.171	-2.81	-2.51	-2.66	0.00788	0.125	3.8	3.62	Higher at ED
	Avoidance	High	LNPEP	0.11	2.82	-2.51	2.66	0.00789	0.125	7.66	7.77	Higher at M6
	Avoidance	High	MTARC1	-0.312	-2.82	-2.51	-2.66	0.00791	0.125	5.08	4.77	Higher at ED
	Avoidance	High	SF3B3	0.134	2.81	-2.49	2.66	0.0079	0.125	6.22	6.35	Higher at M6
	Avoidance	High	VCL	0.211	2.81	-2.52	2.66	0.0079	0.125	7.08	7.3	Higher at M6
	Avoidance	High	AATK	-0.28	-2.81	-2.5	-2.65	0.00796	0.126	6.69	6.41	Higher at ED
	Avoidance	High	RNF103	-0.109	-2.81	-2.49	-2.65	0.00797	0.126	4.99	4.88	Higher at ED
	Avoidance	High	STAT5B	-0.168	-2.81	-2.51	-2.65	0.00799	0.126	8.42	8.25	Higher at ED
	Avoidance	High	DCXR	0.12	2.81	-2.54	2.65	0.008	0.126	3.83	3.95	Higher at M6
	Avoidance	High	SMYD2	0.158	2.81	-2.49	2.65	0.00802	0.126	3.77	3.93	Higher at M6
	Avoidance	High	MIR4432HG	0.223	2.81	-2.55	2.65	0.00808	0.127	1.79	2.02	Higher at M6
	Avoidance	High	SLC20A1	0.103	2.8	-2.55	2.65	0.00814	0.128	5.53	5.64	Higher at M6
	Avoidance	High	ABCC4	0.232	2.8	-2.56	2.64	0.00823	0.128	4.4	4.63	Higher at M6
	Avoidance	High	CANT1	-0.184	-2.8	-2.53	-2.64	0.00826	0.128	6.52	6.34	Higher at ED
	Avoidance	High	CENPT	0.124	2.8	-2.54	2.64	0.00823	0.128	4.28	4.4	Higher at M6
	Avoidance	High	CHRM3.AS2	0.193	2.8	-2.55	2.64	0.00819	0.128	4.8	5	Higher at M6
	Avoidance	High	CLIC2	0.39	2.78	-2.6	2.64	0.00829	0.128	1.73	2.03	Higher at M6
	Avoidance	High	CXCL1	-0.245	-2.79	-2.57	-2.64	0.00829	0.128	2.31	2.08	Higher at ED
	Avoidance	High	DNAJC3.DT	-0.298	-2.8	-2.5	-2.64	0.00832	0.128	2.93	2.63	Higher at ED
	Avoidance	High	DST	0.181	2.8	-2.55	2.64	0.00832	0.128	3.82	4	Higher at M6
	Avoidance	High	DYSF	-0.297	-2.79	-2.57	-2.64	0.00835	0.128	8.37	8.06	Higher at ED
	Avoidance	High	LINC00957	-0.125	-2.8	-2.55	-2.64	0.00821	0.128	3.37	3.25	Higher at ED
	Avoidance	High	METRNL	-0.175	-2.8	-2.55	-2.64	0.00827	0.128	5.49	5.31	Higher at ED
	Avoidance	High	MUL1	-0.109	-2.79	-2.54	-2.64	0.00833	0.128	3.79	3.68	Higher at ED
	Avoidance	High	PANX2	-0.242	-2.8	-2.56	-2.64	0.00835	0.128	4.78	4.55	Higher at ED
	Avoidance	High	PLEKHG3	-0.191	-2.79	-2.58	-2.64	0.00835	0.128	7.84	7.65	Higher at ED
	Avoidance	High	SULF2	-0.153	-2.8	-2.58	-2.64	0.00831	0.128	7.06	6.9	Higher at ED
	Avoidance	High	TCTN1	-0.157	-2.79	-2.57	-2.64	0.00832	0.128	3.23	3.07	Higher at ED
	Avoidance	High	TPPP3	0.23	2.8	-2.55	2.64	0.00832	0.128	2.26	2.48	Higher at M6
	Avoidance	High	CTDSPL	0.381	2.8	-2.55	2.64	0.00839	0.129	2.73	3.08	Higher at M6
	Avoidance	High	ABCF2	0.117	2.79	-2.56	2.63	0.00844	0.129	4.15	4.27	Higher at M6
	Avoidance	High	C5AR1	-0.251	-2.79	-2.57	-2.63	0.00846	0.129	8.1	7.85	Higher at ED
	Avoidance	High	CNOT6	0.0976	2.79	-2.59	2.63	0.00845	0.129	5.06	5.16	Higher at M6
	Avoidance	High	ENSG00000291236	0.36	2.82	-2.51	2.63	0.00845	0.129	4.28	4.62	Higher at M6
	Avoidance	High	MTFMT	-0.189	-2.79	-2.51	-2.63	0.00843	0.129	2.47	2.28	Higher at ED
	Avoidance	High	UBXN2B	-0.205	-2.79	-2.55	-2.63	0.00849	0.129	6.57	6.36	Higher at ED
	Avoidance	High	ARHGAP26.IT1	-0.262	-2.78	-2.57	-2.63	0.00853	0.13	2.94	2.69	Higher at ED
	Avoidance	High	ENSG00000306963	0.369	2.79	-2.58	2.63	0.00856	0.13	2.46	2.79	Higher at M6
	Avoidance	High	ICAM3	-0.174	-2.78	-2.59	-2.63	0.00857	0.13	8.65	8.47	Higher at ED
	Avoidance	High	ITGA2B	0.396	2.8	-2.56	2.63	0.00858	0.13	4.54	4.93	Higher at M6
	Avoidance	High	KANSL1L	-0.149	-2.78	-2.56	-2.63	0.00856	0.13	4.35	4.2	Higher at ED
	Avoidance	High	ZNF324	-0.114	-2.78	-2.56	-2.63	0.00857	0.13	5.01	4.9	Higher at ED
	Avoidance	High	ENSG00000300114	-0.184	-2.78	-2.6	-2.63	0.00859	0.13	2.14	1.97	Higher at ED
	Avoidance	High	RFLNB	-0.161	-2.78	-2.6	-2.63	0.00863	0.13	6.35	6.19	Higher at ED
	Avoidance	High	RGS9	0.207	2.78	-2.6	2.63	0.00863	0.13	1.73	1.93	Higher at M6
	Avoidance	High	HBP1	-0.153	-2.71	-2.67	-2.63	0.00865	0.13	6.16	6.01	Higher at ED
	Avoidance	High	SPATA13	-0.0952	-2.78	-2.6	-2.63	0.00866	0.13	7.22	7.12	Higher at ED
	Avoidance	High	AGAP1	0.19	2.78	-2.62	2.62	0.0087	0.13	3.25	3.43	Higher at M6
	Avoidance	High	DISP1	0.132	2.78	-2.58	2.62	0.00872	0.131	2.64	2.77	Higher at M6
	Avoidance	High	MFSD3	0.197	2.77	-2.61	2.62	0.00876	0.131	1.86	2.06	Higher at M6
	Avoidance	High	ARMC2	-0.194	-2.78	-2.56	-2.62	0.0088	0.131	2.54	2.35	Higher at ED
	Avoidance	High	FAM228B	-0.161	-2.77	-2.56	-2.62	0.0088	0.131	3.44	3.28	Higher at ED
	Avoidance	High	H2AZ1	-0.129	-2.77	-2.61	-2.62	0.00883	0.131	4.52	4.39	Higher at ED
	Avoidance	High	IFITM2	-0.285	-2.77	-2.61	-2.62	0.00882	0.131	10.2	9.95	Higher at ED
	Avoidance	High	LINC00921	-0.151	-2.77	-2.63	-2.62	0.00892	0.133	5.88	5.73	Higher at ED
	Avoidance	High	SLC35D2	0.119	2.76	-2.62	2.61	0.00901	0.134	2.8	2.92	Higher at M6
	Avoidance	High	MYOM2	0.227	2.76	-2.65	2.61	0.00904	0.134	2.75	2.91	Higher at M6
	Avoidance	High	PTGDS	0.199	2.76	-2.65	2.61	0.00905	0.134	2.17	2.37	Higher at M6
	Avoidance	High	LTBP1	0.393	2.76	-2.62	2.61	0.00909	0.134	3.35	3.72	Higher at M6
	Avoidance	High	NFS1	-0.114	-2.76	-2.61	-2.61	0.00909	0.134	3.11	3	Higher at ED
	Avoidance	High	ENSG00000289618	-0.266	-2.76	-2.62	-2.61	0.00913	0.135	3.09	2.82	Higher at ED
	Avoidance	High	MX2	-0.167	-2.76	-2.64	-2.61	0.00915	0.135	8.25	8.07	Higher at ED
	Avoidance	High	ST20.AS1	-0.267	-2.76	-2.62	-2.61	0.00915	0.135	3.06	2.8	Higher at ED
	Avoidance	High	NBPF14	0.141	2.76	-2.66	2.61	0.00918	0.135	5.84	5.98	Higher at M6
	Avoidance	High	MPIG6B	0.406	2.76	-2.63	2.6	0.00922	0.136	4.98	5.39	Higher at M6
	Avoidance	High	ICMT	0.102	2.75	-2.66	2.6	0.00924	0.136	3.89	3.99	Higher at M6
	Avoidance	High	CLDN9	-0.285	-2.74	-2.65	-2.6	0.00929	0.136	2.2	1.92	Higher at ED
	Avoidance	High	ENSG00000256591	-0.129	-2.75	-2.63	-2.6	0.00927	0.136	3.95	3.82	Higher at ED
	Avoidance	High	GRK3	0.138	2.75	-2.66	2.6	0.00926	0.136	5.54	5.68	Higher at M6
	Avoidance	High	GUCY1A1	0.282	2.77	-2.62	2.6	0.0093	0.136	2.54	2.8	Higher at M6
	Avoidance	High	SNX11	-0.154	-2.75	-2.67	-2.6	0.00929	0.136	4.6	4.45	Higher at ED
	Avoidance	High	ZNF274	-0.103	-2.75	-2.66	-2.6	0.00933	0.136	5.15	5.05	Higher at ED
	Avoidance	High	CD86	0.139	2.75	-2.68	2.6	0.00938	0.137	4.24	4.38	Higher at M6
	Avoidance	High	LINC03108	-0.279	-2.74	-2.65	-2.6	0.00942	0.137	2.03	1.74	Higher at ED
	Avoidance	High	USP3	-0.106	-2.75	-2.67	-2.6	0.00941	0.137	6.78	6.67	Higher at ED
	Avoidance	High	ENSG00000235381	-0.141	-2.75	-2.66	-2.59	0.00947	0.137	2.06	1.92	Higher at ED
	Avoidance	High	LTBP4	0.147	2.74	-2.68	2.59	0.00946	0.137	4.51	4.65	Higher at M6
	Avoidance	High	WDFY3	-0.203	-2.74	-2.68	-2.59	0.00948	0.137	8	7.79	Higher at ED
	Avoidance	High	CASP4	-0.167	-2.74	-2.67	-2.59	0.00949	0.137	7.4	7.23	Higher at ED
	Avoidance	High	CANX	0.101	2.74	-2.69	2.59	0.00951	0.137	7.31	7.41	Higher at M6
	Avoidance	High	TYROBP	-0.185	-2.74	-2.68	-2.59	0.00953	0.138	7.75	7.56	Higher at ED
	Avoidance	High	COA1	-0.138	-2.74	-2.68	-2.59	0.00955	0.138	5.08	4.94	Higher at ED
	Avoidance	High	ARID3A	-0.235	-2.73	-2.67	-2.59	0.00967	0.138	6.02	5.78	Higher at ED
	Avoidance	High	CD4	0.13	2.73	-2.7	2.59	0.00967	0.138	6.71	6.84	Higher at M6
	Avoidance	High	DACT1	0.218	2.73	-2.71	2.59	0.00968	0.138	1.7	1.87	Higher at M6
	Avoidance	High	EFCAB12	-0.284	-2.74	-2.69	-2.59	0.00963	0.138	1.84	1.56	Higher at ED
	Avoidance	High	PDLIM5	0.115	2.74	-2.68	2.59	0.00961	0.138	4.98	5.09	Higher at M6
	Avoidance	High	RAB43	-0.217	-2.74	-2.68	-2.59	0.00968	0.138	6.07	5.85	Higher at ED
	Avoidance	High	RALGAPA2	-0.167	-2.74	-2.67	-2.59	0.00967	0.138	7.21	7.03	Higher at ED
	Avoidance	High	ARHGAP10	0.126	2.73	-2.71	2.59	0.00971	0.138	3.09	3.22	Higher at M6
	Avoidance	High	DBNL	-0.115	-2.73	-2.7	-2.59	0.00972	0.138	8.36	8.24	Higher at ED
	Avoidance	High	ENSG00000267317	-0.202	-2.73	-2.65	-2.59	0.0097	0.138	2.11	1.91	Higher at ED
	Avoidance	High	CNTNAP3B	-0.328	-2.73	-2.71	-2.59	0.00974	0.139	2.45	2.08	Higher at ED
	Avoidance	High	SYNE1	0.138	2.74	-2.7	2.58	0.00975	0.139	8.24	8.38	Higher at M6
	Avoidance	High	APOBEC3A	-0.204	-2.73	-2.71	-2.58	0.00983	0.139	7.16	6.94	Higher at ED
	Avoidance	High	ENSG00000279491	-0.194	-2.73	-2.69	-2.58	0.00981	0.139	2.44	2.25	Higher at ED
	Avoidance	High	FAM20B	0.137	2.73	-2.72	2.58	0.00981	0.139	4.66	4.79	Higher at M6
	Avoidance	High	LARS1	0.107	2.73	-2.69	2.58	0.00979	0.139	5.94	6.05	Higher at M6
	Avoidance	High	MBNL2	0.125	2.73	-2.7	2.58	0.00985	0.139	4.68	4.8	Higher at M6
	Avoidance	High	RNF169	-0.104	-2.73	-2.71	-2.58	0.00986	0.139	6.75	6.64	Higher at ED
	Avoidance	High	SEPTIN11	0.12	2.73	-2.71	2.58	0.00983	0.139	4.56	4.68	Higher at M6
	Avoidance	High	TMEM11	-0.134	-2.73	-2.69	-2.58	0.00981	0.139	3.8	3.67	Higher at ED
	Avoidance	High	AK9	-0.156	-2.73	-2.67	-2.58	0.00989	0.139	3.21	3.05	Higher at ED
	Avoidance	High	JUP	0.197	2.73	-2.73	2.58	0.00988	0.139	3.75	3.93	Higher at M6
	Avoidance	High	STK35	-0.132	-2.73	-2.69	-2.58	0.00989	0.139	5.83	5.7	Higher at ED
	Avoidance	High	ABHD5	-0.26	-2.72	-2.69	-2.58	0.00997	0.139	6.37	6.1	Higher at ED
	Avoidance	High	ARHGEF12	0.378	2.73	-2.7	2.58	0.01	0.139	6.15	6.54	Higher at M6
	Avoidance	High	CXorf38	-0.0868	-2.72	-2.72	-2.58	0.00993	0.139	5.59	5.51	Higher at ED
	Avoidance	High	DCBLD1	0.171	2.72	-2.72	2.58	0.00998	0.139	1.73	1.89	Higher at M6
	Avoidance	High	KPNB1.DT	-0.222	-2.72	-2.71	-2.58	0.01	0.139	3.16	2.95	Higher at ED
	Avoidance	High	MACO1	0.114	2.72	-2.73	2.58	0.00994	0.139	4.36	4.48	Higher at M6
	Avoidance	High	MOCS3	-0.12	-2.73	-2.71	-2.58	0.00997	0.139	3.17	3.05	Higher at ED
	Avoidance	High	MTCYBP23	-0.319	-2.73	-2.7	-2.58	0.00994	0.139	5.04	4.71	Higher at ED
	Avoidance	High	NLK	0.109	2.72	-2.68	2.58	0.01	0.139	4.22	4.33	Higher at M6
	Avoidance	High	PGLYRP1	-0.325	-2.73	-2.69	-2.58	0.00992	0.139	3.63	3.3	Higher at ED
	Avoidance	High	RSBN1L	-0.116	-2.72	-2.68	-2.58	0.00999	0.139	6.22	6.1	Higher at ED
	Avoidance	High	ASPH	-0.185	-2.72	-2.73	-2.57	0.01	0.139	5.9	5.71	Higher at ED
	Avoidance	High	GAB2	-0.238	-2.72	-2.71	-2.57	0.01	0.139	7.69	7.45	Higher at ED
	Avoidance	High	ETS1	0.136	2.72	-2.73	2.57	0.0101	0.139	8.62	8.75	Higher at M6
	Avoidance	High	TLR4	-0.249	-2.72	-2.73	-2.57	0.0101	0.139	8.22	7.97	Higher at ED
	Avoidance	High	ZNF787	-0.155	-2.72	-2.72	-2.57	0.0101	0.139	4.85	4.69	Higher at ED
	Avoidance	High	HCCS	0.104	2.72	-2.73	2.57	0.0101	0.14	2.97	3.08	Higher at M6
	Avoidance	High	HSP90AB1	0.15	2.71	-2.74	2.57	0.0102	0.14	7.27	7.42	Higher at M6
	Avoidance	High	PSMD6	-0.108	-2.71	-2.67	-2.57	0.0102	0.14	5.28	5.18	Higher at ED
	Avoidance	High	HAL	-0.257	-2.71	-2.73	-2.57	0.0102	0.14	5.45	5.19	Higher at ED
	Avoidance	High	SDR39U1	0.129	2.71	-2.75	2.57	0.0102	0.14	3.95	4.07	Higher at M6
	Avoidance	High	ESYT2	0.108	2.71	-2.75	2.57	0.0102	0.14	6.32	6.42	Higher at M6
	Avoidance	High	FAHD1	0.201	2.71	-2.76	2.56	0.0103	0.14	2.97	3.17	Higher at M6
	Avoidance	High	LIMS1	0.142	2.71	-2.75	2.56	0.0103	0.14	6.15	6.3	Higher at M6
	Avoidance	High	LSS	0.138	2.71	-2.75	2.57	0.0103	0.14	4.62	4.76	Higher at M6
	Avoidance	High	NBPF19	0.135	2.71	-2.74	2.57	0.0103	0.14	5.32	5.46	Higher at M6
	Avoidance	High	NPC1	0.107	2.71	-2.76	2.56	0.0103	0.14	5.01	5.12	Higher at M6
	Avoidance	High	PLPPR2	-0.226	-2.71	-2.75	-2.56	0.0103	0.14	6.09	5.86	Higher at ED
	Avoidance	High	SFMBT2	0.104	2.71	-2.75	2.57	0.0103	0.14	4.95	5.06	Higher at M6
	Avoidance	High	SNORA74A	-0.337	-2.71	-2.74	-2.56	0.0103	0.14	3.34	3.02	Higher at ED
	Avoidance	High	ZNF48	0.12	2.71	-2.75	2.57	0.0103	0.14	2.87	2.99	Higher at M6
	Avoidance	High	VIM.AS1	-0.211	-2.7	-2.73	-2.56	0.0104	0.14	4.37	4.17	Higher at ED
	Avoidance	High	CYTH4	-0.131	-2.71	-2.76	-2.56	0.0104	0.141	8.29	8.16	Higher at ED
	Avoidance	High	DCLRE1B	0.129	2.71	-2.75	2.56	0.0104	0.141	2.89	3.03	Higher at M6
	Avoidance	High	GCH1	0.139	2.71	-2.74	2.56	0.0104	0.141	4.73	4.87	Higher at M6
	Avoidance	High	SLC22A15	-0.205	-2.7	-2.76	-2.56	0.0104	0.141	4.43	4.23	Higher at ED
	Avoidance	High	TRIM25	-0.204	-2.71	-2.75	-2.56	0.0104	0.141	8.44	8.22	Higher at ED
	Avoidance	High	CDK19	-0.131	-2.7	-2.76	-2.56	0.0105	0.141	5.6	5.47	Higher at ED
	Avoidance	High	ZNF664	0.121	2.7	-2.75	2.56	0.0104	0.141	4.83	4.95	Higher at M6
	Avoidance	High	KIF27	-0.276	-2.7	-2.73	-2.56	0.0105	0.141	4.27	3.99	Higher at ED
	Avoidance	High	ENSG00000278600	-0.212	-2.7	-2.75	-2.56	0.0105	0.141	5.46	5.25	Higher at ED
	Avoidance	High	NDUFAF6	-0.163	-2.7	-2.71	-2.56	0.0105	0.141	3.06	2.9	Higher at ED
	Avoidance	High	ELOVL5	-0.135	-2.7	-2.77	-2.56	0.0106	0.142	7.13	6.99	Higher at ED
	Avoidance	High	PRCP	-0.125	-2.7	-2.78	-2.56	0.0106	0.142	5.92	5.79	Higher at ED
	Avoidance	High	CDK7	-0.163	-2.63	-2.84	-2.55	0.0107	0.142	2.37	2.21	Higher at ED
	Avoidance	High	CDKN1A	0.224	2.7	-2.78	2.55	0.0106	0.142	4.21	4.42	Higher at M6
	Avoidance	High	CUL4A	0.145	2.7	-2.79	2.55	0.0108	0.142	5.97	6.12	Higher at M6
	Avoidance	High	ENSG00000284882	-0.209	-2.69	-2.79	-2.55	0.0107	0.142	2.1	1.92	Higher at ED
	Avoidance	High	ENSG00000288700	-0.188	-2.69	-2.79	-2.55	0.0107	0.142	6.82	6.62	Higher at ED
	Avoidance	High	ENSG00000289405	0.143	2.69	-2.74	2.55	0.0107	0.142	3.3	3.44	Higher at M6
	Avoidance	High	FBXO38	-0.117	-2.69	-2.75	-2.55	0.0107	0.142	5.87	5.75	Higher at ED
	Avoidance	High	GUCY1B1	0.283	2.7	-2.76	2.55	0.0108	0.142	2.25	2.52	Higher at M6
	Avoidance	High	LMTK2	-0.172	-2.7	-2.77	-2.55	0.0106	0.142	6.37	6.2	Higher at ED
	Avoidance	High	NRGN	0.361	2.69	-2.76	2.55	0.0107	0.142	7.31	7.68	Higher at M6
	Avoidance	High	PGRMC1	0.2	2.69	-2.78	2.55	0.0107	0.142	4.15	4.34	Higher at M6
	Avoidance	High	PURB	-0.121	-2.7	-2.72	-2.55	0.0106	0.142	6.22	6.1	Higher at ED
	Avoidance	High	RAB27A	-0.135	-2.69	-2.76	-2.55	0.0107	0.142	6.74	6.6	Higher at ED
	Avoidance	High	SEPTIN1	0.123	2.7	-2.77	2.55	0.0107	0.142	5.82	5.94	Higher at M6
	Avoidance	High	TGFBR2	-0.112	-2.69	-2.78	-2.55	0.0108	0.142	8.4	8.28	Higher at ED
	Avoidance	High	ULK3	0.14	2.69	-2.77	2.55	0.0107	0.142	3.98	4.13	Higher at M6
	Avoidance	High	OXNAD1	0.14	2.69	-2.8	2.55	0.0108	0.142	6.2	6.34	Higher at M6
	Avoidance	High	NT5C2	-0.151	-2.69	-2.77	-2.55	0.0109	0.142	6.79	6.64	Higher at ED
	Avoidance	High	TASOR2	0.0986	2.69	-2.79	2.55	0.0109	0.143	6.02	6.11	Higher at M6
	Avoidance	High	USP4	-0.135	-2.69	-2.8	-2.55	0.0109	0.143	7.09	6.95	Higher at ED
	Avoidance	High	GSTP1	0.12	2.69	-2.8	2.54	0.0109	0.143	5.45	5.57	Higher at M6
	Avoidance	High	MYCL	0.157	2.69	-2.8	2.54	0.011	0.143	4.05	4.22	Higher at M6
	Avoidance	High	VAPA	-0.147	-2.68	-2.77	-2.54	0.011	0.144	6.55	6.4	Higher at ED
	Avoidance	High	HECTD1	0.0967	2.68	-2.79	2.54	0.0111	0.144	6.63	6.73	Higher at M6
	Avoidance	High	ZNF367	0.172	2.68	-2.8	2.54	0.0111	0.145	1.81	1.99	Higher at M6
	Avoidance	High	UBP1	0.0949	2.68	-2.79	2.54	0.0111	0.145	6.03	6.12	Higher at M6
	Avoidance	High	TADA2B	-0.102	-2.68	-2.8	-2.54	0.0112	0.145	5.98	5.88	Higher at ED
	Avoidance	High	LILRB1	0.161	2.68	-2.81	2.54	0.0112	0.146	5.61	5.77	Higher at M6
	Avoidance	High	HSPA9	0.108	2.67	-2.83	2.53	0.0113	0.146	6.07	6.18	Higher at M6
	Avoidance	High	KIAA0040	-0.119	-2.67	-2.83	-2.53	0.0113	0.146	7.39	7.27	Higher at ED
	Avoidance	High	PF4V1	0.353	2.68	-2.82	2.54	0.0112	0.146	3.08	3.41	Higher at M6
	Avoidance	High	TCERG1	0.112	2.67	-2.81	2.53	0.0112	0.146	5.64	5.75	Higher at M6
	Avoidance	High	GP1BB	0.36	2.68	-2.81	2.53	0.0113	0.146	5.17	5.53	Higher at M6
	Avoidance	High	INTS7	0.116	2.67	-2.83	2.53	0.0113	0.146	3.07	3.18	Higher at M6
	Avoidance	High	DPEP2	-0.166	-2.67	-2.84	-2.53	0.0114	0.146	6.32	6.15	Higher at ED
	Avoidance	High	EXOC8	-0.107	-2.67	-2.8	-2.53	0.0114	0.146	5.87	5.76	Higher at ED
	Avoidance	High	FCGRT	-0.143	-2.67	-2.84	-2.53	0.0114	0.146	7.25	7.1	Higher at ED
	Avoidance	High	HCAR2	-0.221	-2.67	-2.84	-2.53	0.0115	0.146	5.69	5.47	Higher at ED
	Avoidance	High	HSDL2	-0.201	-2.67	-2.8	-2.53	0.0115	0.146	5.08	4.87	Higher at ED
	Avoidance	High	KCTD2	-0.0976	-2.67	-2.84	-2.53	0.0115	0.146	4.82	4.72	Higher at ED
	Avoidance	High	KREMEN1	-0.325	-2.67	-2.84	-2.53	0.0115	0.146	5.76	5.43	Higher at ED
	Avoidance	High	MYO9A	0.12	2.67	-2.82	2.53	0.0114	0.146	5.41	5.53	Higher at M6
	Avoidance	High	PICALM	-0.149	-2.67	-2.83	-2.53	0.0114	0.146	8.28	8.13	Higher at ED
	Avoidance	High	PSMB8.AS1	-0.136	-2.67	-2.82	-2.53	0.0114	0.146	5.87	5.74	Higher at ED
	Avoidance	High	SLC25A44	-0.175	-2.67	-2.81	-2.53	0.0115	0.146	6.32	6.14	Higher at ED
	Avoidance	High	TBC1D14	-0.17	-2.67	-2.82	-2.53	0.0114	0.146	7.22	7.05	Higher at ED
	Avoidance	High	TRIM8	-0.159	-2.67	-2.83	-2.53	0.0115	0.147	7.27	7.11	Higher at ED
	Avoidance	High	INAFM1	-0.154	-2.66	-2.85	-2.53	0.0116	0.147	2.63	2.48	Higher at ED
	Avoidance	High	ANP32A	-0.123	-2.66	-2.83	-2.52	0.0116	0.148	7	6.88	Higher at ED
	Avoidance	High	FGD3	-0.133	-2.66	-2.86	-2.52	0.0117	0.148	8.15	8.02	Higher at ED
	Avoidance	High	MYO1C	0.186	2.66	-2.84	2.52	0.0117	0.148	3.68	3.87	Higher at M6
	Avoidance	High	PSMA3.AS1	-0.114	-2.66	-2.85	-2.52	0.0117	0.148	6.78	6.66	Higher at ED
	Avoidance	High	VPS18	-0.127	-2.66	-2.85	-2.52	0.0117	0.148	4.92	4.79	Higher at ED
	Avoidance	High	MRPL18	0.117	2.65	-2.87	2.52	0.0118	0.149	2.75	2.87	Higher at M6
	Avoidance	High	PBX1	0.325	2.65	-2.87	2.52	0.0118	0.149	3.77	4.07	Higher at M6
	Avoidance	High	JPX	-0.107	-2.65	-2.88	-2.52	0.0118	0.149	6.6	6.49	Higher at ED
	Avoidance	High	LIN7A	-0.257	-2.66	-2.86	-2.52	0.0118	0.149	5.09	4.84	Higher at ED
	Avoidance	High	YEATS2	0.11	2.59	-2.94	2.51	0.0119	0.15	5.26	5.37	Higher at M6
	Avoidance	High	GP9	0.334	2.65	-2.87	2.51	0.0119	0.15	3.38	3.71	Higher at M6
	Avoidance	High	CCL5	0.173	2.65	-2.89	2.51	0.012	0.15	7.49	7.67	Higher at M6
	Avoidance	High	ZNF136	-0.119	-2.65	-2.85	-2.51	0.012	0.15	3.58	3.46	Higher at ED
	Avoidance	High	WDR11.DT	0.273	2.64	-2.87	2.51	0.012	0.151	1.45	1.71	Higher at M6
	Avoidance	High	ENSG00000233461	-0.239	-2.66	-2.84	-2.51	0.012	0.151	2.21	1.96	Higher at ED
	Avoidance	High	ZNF493	-0.149	-2.65	-2.87	-2.51	0.012	0.151	5.21	5.06	Higher at ED
	Avoidance	High	STX10	-0.133	-2.65	-2.88	-2.51	0.0121	0.151	5.08	4.95	Higher at ED
	Avoidance	High	ARPC5	-0.123	-2.64	-2.88	-2.51	0.0121	0.151	7.89	7.76	Higher at ED
	Avoidance	High	DHDDS.AS1	-0.161	-2.64	-2.87	-2.51	0.0121	0.151	2.68	2.51	Higher at ED
	Avoidance	High	GYG1	-0.192	-2.65	-2.88	-2.51	0.0121	0.151	4.59	4.4	Higher at ED
	Avoidance	High	TREML1	0.322	2.65	-2.89	2.51	0.0121	0.151	3.69	3.98	Higher at M6
	Avoidance	High	FAM157D	-0.239	-2.64	-2.89	-2.51	0.0121	0.151	5.93	5.69	Higher at ED
	Avoidance	High	ITSN1	0.217	2.64	-2.91	2.51	0.0122	0.152	3.53	3.74	Higher at M6
	Avoidance	High	RACGAP1	0.156	2.64	-2.87	2.51	0.0122	0.152	2.04	2.19	Higher at M6
	Avoidance	High	ACACA	0.137	2.64	-2.85	2.5	0.0123	0.152	4.2	4.34	Higher at M6
	Avoidance	High	AMACR	-0.179	-2.64	-2.88	-2.5	0.0123	0.152	2.57	2.38	Higher at ED
	Avoidance	High	CD151	0.192	2.64	-2.9	2.5	0.0123	0.152	3.01	3.19	Higher at M6
	Avoidance	High	MGAT4B	0.139	2.64	-2.89	2.51	0.0122	0.152	5.07	5.21	Higher at M6
	Avoidance	High	PCNX1	-0.154	-2.64	-2.88	-2.5	0.0123	0.152	8.21	8.05	Higher at ED
	Avoidance	High	ANAPC1	0.106	2.64	-2.9	2.5	0.0123	0.152	5.1	5.21	Higher at M6
	Avoidance	High	INPP5E	0.174	2.63	-2.87	2.5	0.0124	0.152	3.65	3.83	Higher at M6
	Avoidance	High	IST1	-0.0995	-2.64	-2.89	-2.5	0.0123	0.152	6.42	6.31	Higher at ED
	Avoidance	High	MSC.AS1	0.149	2.63	-2.92	2.5	0.0124	0.152	2.17	2.31	Higher at M6
	Avoidance	High	NUDT18	-0.16	-2.64	-2.9	-2.5	0.0124	0.152	3.59	3.43	Higher at ED
	Avoidance	High	SNX10	-0.171	-2.64	-2.89	-2.5	0.0124	0.152	5.94	5.77	Higher at ED
	Avoidance	High	VWF	0.302	2.63	-2.91	2.5	0.0124	0.152	1.74	2.02	Higher at M6
	Avoidance	High	PHTF1	-0.205	-2.63	-2.89	-2.5	0.0124	0.152	4.24	4.04	Higher at ED
	Avoidance	High	LAMP2	-0.179	-2.63	-2.9	-2.5	0.0125	0.152	7.6	7.42	Higher at ED
	Avoidance	High	SDHB	-0.122	-2.63	-2.9	-2.5	0.0125	0.152	4.5	4.38	Higher at ED
	Avoidance	High	FAM157C	-0.212	-2.63	-2.92	-2.5	0.0125	0.153	7.64	7.42	Higher at ED
	Avoidance	High	COP1.DT	-0.206	-2.63	-2.88	-2.5	0.0126	0.153	1.89	1.69	Higher at ED
	Avoidance	High	RGS12	0.145	2.63	-2.92	2.5	0.0126	0.153	3.25	3.39	Higher at M6
	Avoidance	High	TUBA8	0.249	2.63	-2.91	2.5	0.0126	0.153	2.56	2.8	Higher at M6
	Avoidance	High	LINC01948	-0.138	-2.62	-2.94	-2.49	0.0126	0.154	4.03	3.9	Higher at ED
	Avoidance	High	ZNF281	-0.218	-2.63	-2.89	-2.49	0.0126	0.154	5.96	5.74	Higher at ED
	Avoidance	High	ENSG00000249476	-0.125	-2.62	-2.95	-2.49	0.0128	0.155	3.73	3.6	Higher at ED
	Avoidance	High	KIF22	0.0968	2.62	-2.94	2.49	0.0128	0.155	4.69	4.78	Higher at M6
	Avoidance	High	LILRB3	-0.196	-2.62	-2.94	-2.49	0.0127	0.155	7.86	7.66	Higher at ED
	Avoidance	High	SEPTIN2	0.0944	2.62	-2.93	2.49	0.0128	0.155	6.49	6.59	Higher at M6
	Avoidance	High	XPOT	0.116	2.62	-2.93	2.49	0.0128	0.155	5	5.11	Higher at M6
	Avoidance	High	ENSG00000291063	-0.135	-2.62	-2.92	-2.49	0.0128	0.155	2.32	2.18	Higher at ED
	Avoidance	High	FAM120AOS	-0.088	-2.62	-2.93	-2.49	0.0128	0.155	5.51	5.42	Higher at ED
	Avoidance	High	SKAP2	-0.176	-2.62	-2.94	-2.49	0.0128	0.155	6.88	6.7	Higher at ED
	Avoidance	High	AGPAT3	0.141	2.62	-2.92	2.49	0.0129	0.155	5.98	6.13	Higher at M6
	Avoidance	High	ENSG00000261226	-0.223	-2.62	-2.91	-2.49	0.0129	0.155	3.69	3.46	Higher at ED
	Avoidance	High	ITK	0.125	2.62	-2.94	2.49	0.0129	0.155	6.89	7.01	Higher at M6
	Avoidance	High	PIK3CD	-0.163	-2.62	-2.93	-2.49	0.0129	0.155	8.63	8.46	Higher at ED
	Avoidance	High	RPRD1A	-0.109	-2.62	-2.89	-2.49	0.0129	0.155	4.97	4.86	Higher at ED
	Avoidance	High	TRMO	-0.104	-2.62	-2.94	-2.49	0.0129	0.155	5.01	4.9	Higher at ED
	Avoidance	High	XPO6	-0.192	-2.62	-2.93	-2.49	0.0129	0.155	9	8.8	Higher at ED
	Avoidance	High	ZNF230	-0.199	-2.61	-2.94	-2.48	0.013	0.155	3.61	3.41	Higher at ED
	Avoidance	High	ULK2	0.122	2.62	-2.94	2.48	0.013	0.155	3.77	3.89	Higher at M6
	Avoidance	High	ZNF107	-0.139	-2.62	-2.96	-2.48	0.013	0.156	5.98	5.84	Higher at ED
	Avoidance	High	ATOSA	-0.111	-2.61	-2.91	-2.48	0.013	0.156	5.79	5.68	Higher at ED
	Avoidance	High	CDC14B	0.185	2.61	-2.94	2.48	0.013	0.156	3.05	3.22	Higher at M6
	Avoidance	High	AMD1	-0.127	-2.61	-2.94	-2.48	0.0131	0.156	6.62	6.49	Higher at ED
	Avoidance	High	MRPS2	0.133	2.61	-2.9	2.48	0.0131	0.156	3.37	3.5	Higher at M6
	Avoidance	High	RILPL1	-0.237	-2.61	-2.93	-2.48	0.0131	0.156	2.88	2.64	Higher at ED
	Avoidance	High	TMED3	0.14	2.61	-2.92	2.48	0.0131	0.156	4.13	4.27	Higher at M6
	Avoidance	High	BTN3A2	0.0851	2.61	-2.97	2.48	0.0132	0.156	6.98	7.06	Higher at M6
	Avoidance	High	DDX21	0.103	2.61	-2.96	2.48	0.0131	0.156	5.96	6.07	Higher at M6
	Avoidance	High	MAP3K7CL	0.257	2.61	-2.96	2.48	0.0132	0.156	3.82	4.08	Higher at M6
	Avoidance	High	PYROXD2	0.167	2.61	-2.96	2.48	0.0132	0.156	1.89	2.06	Higher at M6
	Avoidance	High	SREBF2	0.161	2.61	-2.9	2.48	0.0132	0.156	5.79	5.95	Higher at M6
	Avoidance	High	ENSG00000279608	-0.231	-2.61	-2.91	-2.48	0.0132	0.156	4.07	3.83	Higher at ED
	Avoidance	High	IMMT	0.0899	2.61	-2.97	2.48	0.0132	0.156	5.02	5.11	Higher at M6
	Avoidance	High	ZNF445	-0.172	-2.61	-2.92	-2.48	0.0132	0.156	6.8	6.63	Higher at ED
	Avoidance	High	ENSG00000293372	0.171	2.61	-2.97	2.47	0.0133	0.157	2.16	2.35	Higher at M6
	Avoidance	High	H1.0	0.272	2.61	-2.97	2.48	0.0133	0.157	4.88	5.15	Higher at M6
	Avoidance	High	TLR6	-0.19	-2.6	-2.97	-2.47	0.0133	0.157	7.41	7.22	Higher at ED
	Avoidance	High	PLIN3	-0.166	-2.6	-2.97	-2.47	0.0134	0.157	5.84	5.68	Higher at ED
	Avoidance	High	UBAC1	0.1	2.6	-2.99	2.47	0.0134	0.157	4.13	4.23	Higher at M6
	Avoidance	High	TLE3	-0.223	-2.6	-2.96	-2.47	0.0134	0.157	8.64	8.42	Higher at ED
	Avoidance	High	ITCH	-0.0991	-2.6	-2.97	-2.47	0.0134	0.158	6.49	6.39	Higher at ED
	Avoidance	High	MYD88	-0.149	-2.6	-2.97	-2.47	0.0135	0.158	7.75	7.59	Higher at ED
	Avoidance	High	RASSF4	0.156	2.6	-2.99	2.47	0.0135	0.158	5.4	5.56	Higher at M6
	Avoidance	High	PDZD4	0.199	2.6	-2.98	2.47	0.0135	0.158	3.89	4.09	Higher at M6
	Avoidance	High	PELI2	-0.16	-2.6	-2.97	-2.47	0.0135	0.158	6.28	6.12	Higher at ED
	Avoidance	High	SLC46A3	-0.0997	-2.59	-2.98	-2.47	0.0136	0.159	4.3	4.2	Higher at ED
	Avoidance	High	CCNG2	-0.15	-2.59	-2.98	-2.47	0.0137	0.159	5.9	5.75	Higher at ED
	Avoidance	High	N4BP1	-0.13	-2.59	-2.99	-2.47	0.0137	0.159	7.02	6.89	Higher at ED
	Avoidance	High	SLC26A8	-0.365	-2.6	-2.98	-2.47	0.0137	0.159	2.42	2.11	Higher at ED
	Avoidance	High	SNORA53	-0.301	-2.6	-2.98	-2.47	0.0137	0.159	5.49	5.19	Higher at ED
	Avoidance	High	IGKV1.33	-0.248	-2.59	-3.01	-2.46	0.0137	0.159	1.75	1.52	Higher at ED
	Avoidance	High	OXER1	-0.221	-2.59	-3.01	-2.46	0.0138	0.16	3.15	2.93	Higher at ED
	Avoidance	High	AGAP3	0.136	2.59	-3	2.46	0.0139	0.161	4.1	4.24	Higher at M6
	Avoidance	High	CREB5	-0.2	-2.59	-3.02	-2.46	0.014	0.161	8.24	8.03	Higher at ED
	Avoidance	High	CYB5R4	-0.142	-2.59	-2.99	-2.46	0.0139	0.161	6.48	6.33	Higher at ED
	Avoidance	High	CYSTM1	-0.243	-2.59	-3.01	-2.46	0.014	0.161	4.6	4.35	Higher at ED
	Avoidance	High	LINC00528	-0.152	-2.59	-3.01	-2.46	0.0139	0.161	3.9	3.75	Higher at ED
	Avoidance	High	MYCBP2	0.117	2.59	-3	2.46	0.014	0.161	8.14	8.26	Higher at M6
	Avoidance	High	NBAS	0.106	2.58	-2.98	2.46	0.014	0.161	5.59	5.7	Higher at M6
	Avoidance	High	NCKIPSD	0.167	2.59	-2.95	2.46	0.014	0.161	3.27	3.44	Higher at M6
	Avoidance	High	RESF1	-0.204	-2.59	-2.97	-2.46	0.014	0.161	9.7	9.5	Higher at ED
	Avoidance	High	SPDYE18	-0.176	-2.58	-3.01	-2.46	0.014	0.161	2.05	1.88	Higher at ED
	Avoidance	High	STAT4	0.11	2.59	-3.02	2.46	0.014	0.161	4.85	4.96	Higher at M6
	Avoidance	High	TUBA1A	-0.186	-2.58	-3.01	-2.46	0.014	0.161	7.76	7.58	Higher at ED
	Avoidance	High	PTPN9	0.106	2.58	-2.98	2.46	0.0141	0.161	4.55	4.66	Higher at M6
	Avoidance	High	CEBPA	-0.171	-2.58	-3.03	-2.45	0.0142	0.162	4.8	4.63	Higher at ED
	Avoidance	High	GBP3	0.135	2.58	-3.03	2.45	0.0141	0.162	4.12	4.26	Higher at M6
	Avoidance	High	IL16	-0.0869	-2.58	-3.02	-2.45	0.0142	0.162	8.77	8.68	Higher at ED
	Avoidance	High	MAPK13	-0.171	-2.58	-3.01	-2.45	0.0142	0.162	5.98	5.81	Higher at ED
	Avoidance	High	TMEM186	-0.149	-2.58	-2.98	-2.45	0.0142	0.162	2	1.85	Higher at ED
	Avoidance	High	AJM1	0.176	2.58	-3.04	2.45	0.0142	0.162	3.17	3.36	Higher at M6
	Avoidance	High	CTTN	0.327	2.58	-3.02	2.45	0.0143	0.163	3.89	4.22	Higher at M6
	Avoidance	High	ENSG00000259600	-0.317	-2.58	-3.02	-2.45	0.0144	0.163	5.5	5.18	Higher at ED
	Avoidance	High	ENSG00000288948	-0.179	-2.57	-3.01	-2.45	0.0143	0.163	3.33	3.15	Higher at ED
	Avoidance	High	ITGB7	0.134	2.58	-3.03	2.45	0.0143	0.163	6.09	6.22	Higher at M6
	Avoidance	High	RRP12	-0.175	-2.58	-3.04	-2.45	0.0143	0.163	5.82	5.65	Higher at ED
	Avoidance	High	RUFY1	0.114	2.58	-3.03	2.45	0.0144	0.163	5.56	5.67	Higher at M6
	Avoidance	High	STOM	0.22	2.58	-3.04	2.45	0.0144	0.163	6.47	6.71	Higher at M6
	Avoidance	High	ZC3H10	-0.107	-2.58	-2.99	-2.45	0.0143	0.163	4.33	4.23	Higher at ED
	Avoidance	High	BTG2.DT	-0.206	-2.57	-3.03	-2.44	0.0145	0.163	2.21	2.02	Higher at ED
	Avoidance	High	CCDC107	0.141	2.57	-3.01	2.45	0.0144	0.163	3.13	3.27	Higher at M6
	Avoidance	High	CD226	0.114	2.57	-3.05	2.45	0.0144	0.163	6.19	6.3	Higher at M6
	Avoidance	High	CXCR1	-0.221	-2.57	-3.05	-2.45	0.0144	0.163	8.61	8.38	Higher at ED
	Avoidance	High	GRK6	-0.0993	-2.57	-3.02	-2.45	0.0145	0.163	7.77	7.67	Higher at ED
	Avoidance	High	P2RY12	0.261	2.57	-3.05	2.45	0.0145	0.163	1.61	1.89	Higher at M6
	Avoidance	High	PRPF19	0.12	2.57	-3.03	2.44	0.0145	0.163	4.93	5.05	Higher at M6
	Avoidance	High	ANXA6	0.108	2.57	-3.05	2.44	0.0145	0.163	7.54	7.65	Higher at M6
	Avoidance	High	VTI1B	0.166	2.57	-3.04	2.44	0.0145	0.163	6.03	6.2	Higher at M6
	Avoidance	High	IL18BP	0.133	2.57	-3.01	2.44	0.0146	0.164	4.41	4.54	Higher at M6
	Avoidance	High	KBTBD7	-0.209	-2.57	-3.04	-2.44	0.0146	0.164	4.92	4.71	Higher at ED
	Avoidance	High	PIP4P2	-0.213	-2.57	-3.04	-2.44	0.0146	0.164	5.25	5.03	Higher at ED
	Avoidance	High	RPS6KA4	0.132	2.57	-3.05	2.44	0.0146	0.164	4.96	5.09	Higher at M6
	Avoidance	High	DHPS	0.0939	2.57	-3.03	2.44	0.0147	0.164	4.39	4.48	Higher at M6
	Avoidance	High	PRNP	0.0899	2.57	-3.06	2.44	0.0147	0.164	4.94	5.03	Higher at M6
	Avoidance	High	SH2B2	-0.195	-2.57	-3.05	-2.44	0.0147	0.164	4.5	4.31	Higher at ED
	Avoidance	High	ENSG00000268858	-0.12	-2.56	-3.03	-2.44	0.0148	0.165	5.23	5.11	Higher at ED
	Avoidance	High	CCDC71L	-0.166	-2.56	-3.07	-2.44	0.0148	0.165	4.36	4.2	Higher at ED
	Avoidance	High	ENSG00000288796	0.387	2.56	-3.08	2.44	0.0148	0.165	1.9	2.22	Higher at M6
	Avoidance	High	MFSD14B	-0.121	-2.56	-3.07	-2.44	0.0148	0.165	5.7	5.58	Higher at ED
	Avoidance	High	BMS1	0.148	2.56	-3.04	2.44	0.0148	0.165	4.66	4.81	Higher at M6
	Avoidance	High	IDUA	0.162	2.56	-3.05	2.44	0.0148	0.165	3.17	3.33	Higher at M6
	Avoidance	High	DDX41	0.0928	2.56	-3.05	2.43	0.0149	0.165	4.7	4.79	Higher at M6
	Avoidance	High	SLFN14	0.404	2.55	-3.08	2.43	0.0149	0.165	3.1	3.47	Higher at M6
	Avoidance	High	SPART	-0.0783	-2.56	-3.08	-2.43	0.0149	0.165	4.56	4.48	Higher at ED
	Avoidance	High	TMEM184B	-0.191	-2.56	-3.05	-2.43	0.0149	0.165	5.84	5.65	Higher at ED
	Avoidance	High	B3GNTL1	-0.19	-2.56	-3.06	-2.43	0.0149	0.165	4.52	4.34	Higher at ED
	Avoidance	High	PNP	0.164	2.56	-3.07	2.43	0.015	0.165	5.15	5.31	Higher at M6
	Avoidance	High	SUPT16H	0.101	2.56	-3.07	2.43	0.015	0.166	5.72	5.82	Higher at M6
	Avoidance	High	ABLIM1	0.143	2.55	-3.08	2.43	0.0151	0.166	6.77	6.91	Higher at M6
	Avoidance	High	ASCL2	0.177	2.55	-3.09	2.43	0.0151	0.166	2.07	2.25	Higher at M6
	Avoidance	High	BIN3	-0.114	-2.55	-3.08	-2.43	0.0152	0.166	5.33	5.22	Higher at ED
	Avoidance	High	GBP5	0.149	2.55	-3.09	2.43	0.0151	0.166	7.7	7.85	Higher at M6
	Avoidance	High	INKA2	-0.232	-2.55	-3.07	-2.43	0.0151	0.166	7.31	7.07	Higher at ED
	Avoidance	High	NCKAP1	0.161	2.55	-3.08	2.43	0.0151	0.166	2.36	2.5	Higher at M6
	Avoidance	High	NLRP2	0.124	2.56	-3.08	2.43	0.015	0.166	2.21	2.35	Higher at M6
	Avoidance	High	PDS5A	0.0922	2.55	-3.06	2.43	0.0151	0.166	6.39	6.48	Higher at M6
	Avoidance	High	PITRM1	0.107	2.55	-3.07	2.43	0.0152	0.166	4.8	4.91	Higher at M6
	Avoidance	High	PKM	0.13	2.55	-3.08	2.43	0.0152	0.166	8.18	8.31	Higher at M6
	Avoidance	High	RNF13	-0.181	-2.55	-3.05	-2.43	0.0151	0.166	5.97	5.79	Higher at ED
	Avoidance	High	SAP30L.AS1	-0.155	-2.56	-3.03	-2.43	0.0151	0.166	3.66	3.51	Higher at ED
	Avoidance	High	ENSG00000289196	-0.213	-2.54	-3.1	-2.43	0.0152	0.166	2.03	1.83	Higher at ED
	Avoidance	High	HDAC5	-0.13	-2.55	-3.08	-2.43	0.0152	0.166	6.26	6.13	Higher at ED
	Avoidance	High	MFSD12	0.105	2.55	-3.07	2.43	0.0152	0.166	4.82	4.92	Higher at M6
	Avoidance	High	SNHG32	0.195	2.55	-3.06	2.43	0.0152	0.166	4.34	4.54	Higher at M6
	Avoidance	High	SPEN.AS1	-0.109	-2.55	-3.08	-2.43	0.0152	0.166	3.16	3.05	Higher at ED
	Avoidance	High	MAP3K5.AS2	-0.202	-2.55	-3.09	-2.42	0.0153	0.166	2.76	2.56	Higher at ED
	Avoidance	High	DAAM1	0.115	2.54	-3.09	2.42	0.0154	0.167	3.67	3.78	Higher at M6
	Avoidance	High	SCFD2	0.13	2.54	-3.05	2.42	0.0155	0.168	3.92	4.05	Higher at M6
	Avoidance	High	PRSS33	0.499	2.54	-3.1	2.42	0.0155	0.168	1.25	1.76	Higher at M6
	Avoidance	High	N4BP2L2	-0.103	-2.54	-3.09	-2.42	0.0156	0.168	8.16	8.06	Higher at ED
	Avoidance	High	ENSG00000272941	-0.198	-2.54	-3.12	-2.42	0.0157	0.169	4.45	4.25	Higher at ED
	Avoidance	High	GALNT10	0.0955	2.54	-3.11	2.42	0.0156	0.169	5.84	5.93	Higher at M6
	Avoidance	High	HIC1	0.242	2.54	-3.1	2.42	0.0156	0.169	2.31	2.54	Higher at M6
	Avoidance	High	ITPRIPL1	0.173	2.54	-3.11	2.42	0.0157	0.169	2.45	2.6	Higher at M6
	Avoidance	High	LINC02288	-0.169	-2.54	-3.1	-2.42	0.0157	0.169	3.55	3.39	Higher at ED
	Avoidance	High	RBX1	0.163	2.53	-3.12	2.42	0.0157	0.169	3.54	3.7	Higher at M6
	Avoidance	High	SRA1	-0.116	-2.54	-3.1	-2.42	0.0157	0.169	4.09	3.97	Higher at ED
	Avoidance	High	ABCC3	0.276	2.54	-3.1	2.41	0.0158	0.169	3.69	3.96	Higher at M6
	Avoidance	High	ABHD3	-0.148	-2.53	-3.12	-2.41	0.0158	0.169	5.04	4.89	Higher at ED
	Avoidance	High	FOSL2	-0.21	-2.53	-3.11	-2.41	0.0158	0.169	8.11	7.89	Higher at ED
	Avoidance	High	LRRN1	-0.282	-2.54	-3.11	-2.41	0.0158	0.169	1.96	1.69	Higher at ED
	Avoidance	High	MAD2L2	-0.177	-2.54	-3.08	-2.41	0.0158	0.169	3.06	2.87	Higher at ED
	Avoidance	High	PCK2	0.137	2.53	-3.12	2.41	0.0158	0.169	3.38	3.51	Higher at M6
	Avoidance	High	RNF122	-0.179	-2.54	-3.11	-2.41	0.0158	0.169	3.92	3.75	Higher at ED
	Avoidance	High	SPAG9	-0.126	-2.53	-3.1	-2.41	0.0158	0.169	7.06	6.93	Higher at ED
	Avoidance	High	ST8SIA4	-0.156	-2.53	-3.11	-2.41	0.0158	0.169	7.43	7.27	Higher at ED
	Avoidance	High	CDC37	0.0918	2.53	-3.06	2.41	0.0159	0.169	6.61	6.7	Higher at M6
	Avoidance	High	ENSG00000261512	-0.23	-2.54	-3.1	-2.41	0.0159	0.169	4.63	4.39	Higher at ED
	Avoidance	High	PBXIP1	-0.139	-2.53	-3.11	-2.41	0.0159	0.169	7.51	7.37	Higher at ED
	Avoidance	High	BMAL1	-0.0991	-2.53	-3.11	-2.41	0.0159	0.169	5.58	5.48	Higher at ED
	Avoidance	High	TBC1D2	-0.148	-2.53	-3.13	-2.41	0.016	0.169	4.68	4.54	Higher at ED
	Avoidance	High	UBXN11	0.145	2.53	-3.12	2.41	0.0159	0.169	5.35	5.49	Higher at M6
	Avoidance	High	SMNDC1	-0.12	-2.53	-3.1	-2.41	0.016	0.17	5.07	4.95	Higher at ED
	Avoidance	High	PPARA	0.111	2.53	-3.12	2.41	0.016	0.17	4.05	4.16	Higher at M6
	Avoidance	High	VARS1	0.145	2.53	-3.11	2.41	0.016	0.17	4.43	4.57	Higher at M6
	Avoidance	High	DHRS4	0.141	2.53	-3.13	2.41	0.0161	0.17	2.71	2.86	Higher at M6
	Avoidance	High	PPFIA1	-0.105	-2.53	-3.12	-2.41	0.016	0.17	5.87	5.77	Higher at ED
	Avoidance	High	CASP8	-0.112	-2.53	-3.08	-2.41	0.0161	0.17	7.04	6.92	Higher at ED
	Avoidance	High	CDC16	0.113	2.53	-3.14	2.41	0.0161	0.17	4.62	4.73	Higher at M6
	Avoidance	High	CIR1	-0.177	-2.53	-3.11	-2.4	0.0162	0.17	6.01	5.83	Higher at ED
	Avoidance	High	DIP2A	0.0953	2.53	-3.14	2.41	0.0162	0.17	6.53	6.63	Higher at M6
	Avoidance	High	SYTL2	0.116	2.53	-3.14	2.4	0.0162	0.17	4.66	4.77	Higher at M6
	Avoidance	High	WDR41	0.118	2.52	-3.13	2.4	0.0162	0.17	3.24	3.35	Higher at M6
	Avoidance	High	EIF2B1	0.0817	2.52	-3.12	2.4	0.0163	0.171	4.46	4.54	Higher at M6
	Avoidance	High	PCDH1	0.342	2.53	-3.11	2.4	0.0163	0.171	1.7	2.02	Higher at M6
	Avoidance	High	PLA2G15	-0.158	-2.52	-3.12	-2.4	0.0163	0.171	2.4	2.24	Higher at ED
	Avoidance	High	CNPY3	-0.107	-2.52	-3.14	-2.4	0.0163	0.171	6.81	6.7	Higher at ED
	Avoidance	High	MOSPD2	-0.176	-2.52	-3.13	-2.4	0.0163	0.171	5.32	5.14	Higher at ED
	Avoidance	High	DYNC1H1	0.143	2.52	-3.13	2.4	0.0164	0.172	7.91	8.05	Higher at M6
	Avoidance	High	BAZ2B	-0.13	-2.51	-3.16	-2.4	0.0166	0.173	7.69	7.55	Higher at ED
	Avoidance	High	COMMD5	-0.0977	-2.52	-3.16	-2.4	0.0166	0.173	3.82	3.73	Higher at ED
	Avoidance	High	GCA	-0.296	-2.51	-3.15	-2.4	0.0166	0.173	7.49	7.2	Higher at ED
	Avoidance	High	HTT	0.137	2.52	-3.13	2.4	0.0165	0.173	6.57	6.7	Higher at M6
	Avoidance	High	MMD	0.251	2.52	-3.15	2.4	0.0166	0.173	4.55	4.8	Higher at M6
	Avoidance	High	MMP25	-0.258	-2.52	-3.15	-2.4	0.0166	0.173	9	8.73	Higher at ED
	Avoidance	High	NLGN3	-0.219	-2.52	-3.14	-2.4	0.0166	0.173	3.22	3.01	Higher at ED
	Avoidance	High	SLC35D1	0.106	2.52	-3.15	2.4	0.0166	0.173	4.19	4.3	Higher at M6
	Avoidance	High	SND1	0.115	2.52	-3.15	2.4	0.0166	0.173	6.53	6.65	Higher at M6
	Avoidance	High	E2F3	-0.18	-2.51	-3.14	-2.39	0.0167	0.173	5.26	5.08	Higher at ED
	Avoidance	High	ENSG00000236304	0.339	2.51	-3.16	2.39	0.0166	0.173	3.7	4.01	Higher at M6
	Avoidance	High	PPME1	0.117	2.51	-3.15	2.39	0.0167	0.173	3.65	3.77	Higher at M6
	Avoidance	High	XK	0.365	2.51	-3.16	2.39	0.0167	0.173	4.56	4.93	Higher at M6
	Avoidance	High	ZNF398	-0.0746	-2.51	-3.16	-2.39	0.0167	0.173	5.62	5.54	Higher at ED
	Avoidance	High	GNAZ	0.313	2.51	-3.15	2.39	0.0167	0.173	3.88	4.19	Higher at M6
	Avoidance	High	SEC31A	0.115	2.51	-3.14	2.39	0.0167	0.173	5.96	6.07	Higher at M6
	Avoidance	High	TM2D3	-0.0866	-2.51	-3.16	-2.39	0.0168	0.173	4.71	4.62	Higher at ED
	Avoidance	High	FLNB	0.139	2.51	-3.17	2.39	0.0168	0.173	5.74	5.88	Higher at M6
	Avoidance	High	TMEM234	-0.139	-2.51	-3.15	-2.39	0.0168	0.173	3.92	3.78	Higher at ED
	Avoidance	High	FNIP2	0.0945	2.51	-3.17	2.39	0.0169	0.173	4.14	4.24	Higher at M6
	Avoidance	High	RNF144A	0.109	2.51	-3.18	2.39	0.0168	0.173	5.23	5.34	Higher at M6
	Avoidance	High	EBLN2	-0.145	-2.51	-3.13	-2.39	0.0169	0.174	2.84	2.7	Higher at ED
	Avoidance	High	EIF3J.DT	-0.111	-2.51	-3.16	-2.39	0.017	0.174	3.44	3.33	Higher at ED
	Avoidance	High	KDM5B	-0.107	-2.51	-3.17	-2.39	0.017	0.174	6	5.89	Higher at ED
	Avoidance	High	PISD	-0.173	-2.51	-3.18	-2.39	0.017	0.174	6.36	6.17	Higher at ED
	Avoidance	High	ENSG00000234389	-0.314	-2.51	-3.16	-2.39	0.017	0.174	3.47	3.25	Higher at ED
	Avoidance	High	ARL4A	0.373	2.49	-3.2	2.38	0.0171	0.175	3.36	3.66	Higher at M6
	Avoidance	High	CARS1	-0.0909	-2.5	-3.18	-2.38	0.0171	0.175	5.51	5.42	Higher at ED
	Avoidance	High	ENSG00000265625	-0.196	-2.5	-3.16	-2.38	0.0171	0.175	3.68	3.48	Higher at ED
	Avoidance	High	ENSG00000290585	-0.216	-2.5	-3.18	-2.38	0.0171	0.175	6.97	6.75	Higher at ED
	Avoidance	High	HMG20B	0.0957	2.5	-3.16	2.38	0.0172	0.175	4.74	4.84	Higher at M6
	Avoidance	High	NAP1L4	0.102	2.5	-3.19	2.38	0.0172	0.175	6.19	6.29	Higher at M6
	Avoidance	High	OSGIN1	-0.174	-2.5	-3.16	-2.38	0.0171	0.175	2.25	2.07	Higher at ED
	Avoidance	High	SGMS1.AS1	-0.137	-2.5	-3.19	-2.38	0.0171	0.175	3.53	3.4	Higher at ED
	Avoidance	High	SLC12A2	0.114	2.5	-3.18	2.38	0.0171	0.175	3.5	3.61	Higher at M6
	Avoidance	High	RTN4	-0.116	-2.5	-3.19	-2.38	0.0173	0.175	6.83	6.71	Higher at ED
	Avoidance	High	SIGLEC17P	0.195	2.5	-3.2	2.38	0.0173	0.175	1.61	1.79	Higher at M6
	Avoidance	High	ZAP70	0.122	2.5	-3.19	2.38	0.0173	0.175	7.11	7.24	Higher at M6
	Avoidance	High	NFAM1	-0.234	-2.5	-3.18	-2.38	0.0173	0.175	8.57	8.34	Higher at ED
	Avoidance	High	DEF8	-0.143	-2.5	-3.2	-2.38	0.0173	0.175	6.33	6.19	Higher at ED
	Avoidance	High	GPR155	-0.108	-2.5	-3.2	-2.38	0.0173	0.175	5.64	5.53	Higher at ED
	Avoidance	High	ENSG00000289621	0.278	2.49	-3.2	2.38	0.0173	0.176	2.14	2.4	Higher at M6
	Avoidance	High	KCNE3	-0.159	-2.5	-3.2	-2.38	0.0174	0.176	6.26	6.1	Higher at ED
	Avoidance	High	MFSD6	0.0909	2.49	-3.2	2.38	0.0175	0.176	5.16	5.25	Higher at M6
	Avoidance	High	MIR646HG	-0.168	-2.5	-3.2	-2.38	0.0175	0.176	4.47	4.3	Higher at ED
	Avoidance	High	ARFIP1	-0.141	-2.49	-3.2	-2.38	0.0175	0.176	4.31	4.17	Higher at ED
	Avoidance	High	ENSG00000299955	-0.202	-2.49	-3.19	-2.38	0.0175	0.176	1.91	1.72	Higher at ED
	Avoidance	High	IGHG3	-0.248	-2.49	-3.21	-2.38	0.0175	0.176	3.99	3.78	Higher at ED
	Avoidance	High	LINC00623	-0.0805	-2.49	-3.21	-2.38	0.0175	0.176	5.73	5.65	Higher at ED
	Avoidance	High	IPP	-0.106	-2.49	-3.21	-2.37	0.0176	0.177	2.82	2.71	Higher at ED
	Avoidance	High	PGM2	-0.145	-2.49	-3.18	-2.37	0.0176	0.177	5.08	4.94	Higher at ED
	Avoidance	High	SESN3	0.191	2.49	-3.2	2.37	0.0176	0.177	7.68	7.89	Higher at M6
	Avoidance	High	SOCS3	-0.233	-2.49	-3.21	-2.37	0.0176	0.177	5.65	5.42	Higher at ED
	Avoidance	High	TRGC2	0.141	2.49	-3.21	2.37	0.0176	0.177	3.4	3.56	Higher at M6
	Avoidance	High	ATP6V0B	-0.174	-2.49	-3.21	-2.37	0.0177	0.177	6.15	5.97	Higher at ED
	Avoidance	High	CCDC92	0.119	2.49	-3.21	2.37	0.0177	0.177	5.17	5.29	Higher at M6
	Avoidance	High	LUZP1	0.0909	2.49	-3.21	2.37	0.0177	0.177	4.68	4.77	Higher at M6
	Avoidance	High	SPARC	0.327	2.49	-3.21	2.37	0.0177	0.177	5.86	6.2	Higher at M6
	Avoidance	High	WRNIP1	0.0865	2.49	-3.21	2.37	0.0178	0.177	4.71	4.8	Higher at M6
	Avoidance	High	ENSG00000278829	-0.166	-2.49	-3.19	-2.37	0.0178	0.177	3.22	3.07	Higher at ED
	Avoidance	High	MATK	0.16	2.49	-3.22	2.37	0.0178	0.177	4.27	4.43	Higher at M6
	Avoidance	High	SOS2	-0.169	-2.48	-3.21	-2.37	0.0178	0.177	6.95	6.78	Higher at ED
	Avoidance	High	COP1	-0.139	-2.48	-3.21	-2.37	0.0179	0.178	6.49	6.35	Higher at ED
	Avoidance	High	SLC16A1	0.142	2.48	-3.22	2.37	0.0178	0.178	2.86	3.01	Higher at M6
	Avoidance	High	AIDA	0.169	2.48	-3.22	2.37	0.0179	0.178	5.5	5.67	Higher at M6
	Avoidance	High	DNAJA4	0.25	2.48	-3.22	2.37	0.0179	0.178	4.87	5.11	Higher at M6
	Avoidance	High	DCAF1	0.115	2.48	-3.21	2.37	0.0179	0.178	5.05	5.17	Higher at M6
	Avoidance	High	PLD4	0.162	2.48	-3.23	2.37	0.0179	0.178	3.38	3.55	Higher at M6
	Avoidance	High	CEP85	0.0978	2.48	-3.21	2.36	0.0181	0.178	3.55	3.64	Higher at M6
	Avoidance	High	DIAPH2	0.1	2.48	-3.21	2.36	0.0181	0.178	4.87	4.97	Higher at M6
	Avoidance	High	ERGIC1	-0.239	-2.48	-3.18	-2.36	0.018	0.178	7.94	7.69	Higher at ED
	Avoidance	High	IGF2R	-0.211	-2.48	-3.22	-2.36	0.018	0.178	9.65	9.43	Higher at ED
	Avoidance	High	IL12RB2	0.143	2.48	-3.24	2.37	0.018	0.178	2.4	2.54	Higher at M6
	Avoidance	High	SERPINB6	0.108	2.48	-3.23	2.37	0.018	0.178	5.11	5.22	Higher at M6
	Avoidance	High	TBL1X	-0.14	-2.48	-3.22	-2.37	0.018	0.178	7.2	7.06	Higher at ED
	Avoidance	High	C10orf105	-0.254	-2.48	-3.23	-2.36	0.0181	0.178	3.9	3.67	Higher at ED
	Avoidance	High	ALDH5A1	0.248	2.48	-3.23	2.36	0.0181	0.178	4.9	5.14	Higher at M6
	Avoidance	High	AHCYL2	0.144	2.48	-3.2	2.36	0.0182	0.179	3.71	3.85	Higher at M6
	Avoidance	High	AHSA1	0.1	2.48	-3.22	2.36	0.0182	0.179	4.74	4.84	Higher at M6
	Avoidance	High	MOB1B	0.173	2.47	-3.23	2.36	0.0182	0.179	4.88	5.06	Higher at M6
	Avoidance	High	NDUFAF1	-0.127	-2.47	-3.22	-2.36	0.0183	0.179	2.67	2.54	Higher at ED
	Avoidance	High	RUNX3	0.152	2.47	-3.24	2.36	0.0183	0.179	7.03	7.19	Higher at M6
	Avoidance	High	ZFYVE16	-0.175	-2.47	-3.23	-2.36	0.0183	0.179	6.31	6.13	Higher at ED
	Avoidance	High	OPTN	0.244	2.47	-3.24	2.36	0.0184	0.179	6.75	6.99	Higher at M6
	Avoidance	High	S1PR5	0.175	2.47	-3.25	2.36	0.0183	0.179	4.51	4.69	Higher at M6
	Avoidance	High	MAP3K4	0.104	2.47	-3.24	2.36	0.0184	0.18	5.19	5.3	Higher at M6
	Avoidance	High	LINC01001	-0.299	-2.47	-3.25	-2.36	0.0184	0.18	7.1	6.81	Higher at ED
	Avoidance	High	RALGPS1	-0.0985	-2.47	-3.26	-2.36	0.0185	0.18	3.92	3.83	Higher at ED
	Avoidance	High	MBIP	-0.193	-2.47	-3.23	-2.36	0.0185	0.18	2.14	1.94	Higher at ED
	Avoidance	High	PLAUR	-0.178	-2.47	-3.25	-2.36	0.0185	0.18	5.68	5.5	Higher at ED
	Avoidance	High	LMO4	-0.082	-2.47	-3.26	-2.35	0.0186	0.181	4.62	4.53	Higher at ED
	Avoidance	High	NAAA	0.0953	2.47	-3.26	2.35	0.0186	0.181	4.94	5.04	Higher at M6
	Avoidance	High	STIP1	0.118	2.47	-3.24	2.35	0.0186	0.181	5.21	5.32	Higher at M6
	Avoidance	High	BOD1L1	-0.133	-2.46	-3.25	-2.35	0.0187	0.181	8.55	8.42	Higher at ED
	Avoidance	High	CDCA4	0.124	2.46	-3.25	2.35	0.0187	0.181	2.43	2.55	Higher at M6
	Avoidance	High	DPYSL2	0.175	2.46	-3.26	2.35	0.0187	0.182	6.01	6.18	Higher at M6
	Avoidance	High	TLR5	-0.201	-2.46	-3.26	-2.35	0.0188	0.182	5.09	4.88	Higher at ED
	Avoidance	High	NSD2	0.102	2.46	-3.26	2.35	0.0188	0.182	5.35	5.45	Higher at M6
	Avoidance	High	ANKRD33B	0.154	2.47	-3.23	2.35	0.0188	0.182	3.85	4.01	Higher at M6
	Avoidance	High	NMT1	0.0922	2.46	-3.24	2.35	0.0188	0.182	5.95	6.04	Higher at M6
	Avoidance	High	PLAAT3	0.186	2.46	-3.27	2.35	0.0188	0.182	1.97	2.16	Higher at M6
	Avoidance	High	ALS2	0.0948	2.46	-3.27	2.35	0.0189	0.182	4.49	4.58	Higher at M6
	Avoidance	High	DYNC1LI1	-0.132	-2.46	-3.27	-2.35	0.0189	0.182	5.39	5.26	Higher at ED
	Avoidance	High	ARHGAP6	0.248	2.46	-3.26	2.35	0.019	0.183	2.29	2.52	Higher at M6
	Avoidance	High	CTBP2P8	-0.26	-2.45	-3.28	-2.35	0.019	0.183	1.99	1.74	Higher at ED
	Avoidance	High	DPP3	0.112	2.46	-3.26	2.35	0.019	0.183	3.03	3.14	Higher at M6
	Avoidance	High	EVI2B	-0.209	-2.46	-3.26	-2.35	0.019	0.183	9.48	9.28	Higher at ED
	Avoidance	High	NLRP6	-0.259	-2.46	-3.28	-2.34	0.0192	0.183	5.07	4.81	Higher at ED
	Avoidance	High	TCF3	0.124	2.46	-3.28	2.34	0.0191	0.183	6.21	6.33	Higher at M6
	Avoidance	High	TECPR2	-0.182	-2.45	-3.28	-2.34	0.0191	0.183	7.34	7.15	Higher at ED
	Avoidance	High	TSC22D1	0.151	2.45	-3.26	2.34	0.0192	0.183	5.12	5.27	Higher at M6
	Avoidance	High	ZBTB40	0.119	2.46	-3.25	2.34	0.0191	0.183	5.81	5.93	Higher at M6
	Avoidance	High	ENSG00000289251	-0.201	-2.46	-3.27	-2.34	0.0192	0.184	3.52	3.33	Higher at ED
	Avoidance	High	FBXL6	0.181	2.45	-3.26	2.34	0.0192	0.184	2.17	2.34	Higher at M6
	Avoidance	High	SEC22C	0.0896	2.45	-3.28	2.34	0.0192	0.184	4.42	4.52	Higher at M6
	Avoidance	High	STK39	0.103	2.45	-3.29	2.34	0.0192	0.184	4.38	4.49	Higher at M6
	Avoidance	High	SNHG1	0.15	2.45	-3.26	2.34	0.0193	0.184	4.17	4.32	Higher at M6
	Avoidance	High	ENSG00000290399	0.125	2.45	-3.29	2.34	0.0194	0.185	3.16	3.28	Higher at M6
	Avoidance	High	SLCO3A1	-0.109	-2.45	-3.29	-2.34	0.0194	0.185	6.86	6.75	Higher at ED
	Avoidance	High	ATP6V0D1.DT	-0.143	-2.45	-3.28	-2.34	0.0195	0.185	4.08	3.93	Higher at ED
	Avoidance	High	ATP7B	-0.199	-2.44	-3.3	-2.34	0.0195	0.185	2.31	2.12	Higher at ED
	Avoidance	High	CD24	0.152	2.45	-3.29	2.34	0.0195	0.185	3.04	3.18	Higher at M6
	Avoidance	High	CTNNAL1	0.317	2.44	-3.31	2.34	0.0195	0.185	2.33	2.59	Higher at M6
	Avoidance	High	ADGRG1	0.254	2.45	-3.3	2.33	0.0196	0.185	5.3	5.56	Higher at M6
	Avoidance	High	MCM9	-0.0818	-2.44	-3.27	-2.33	0.0196	0.185	5.04	4.96	Higher at ED
	Avoidance	High	RIOK3	0.311	2.45	-3.29	2.33	0.0196	0.185	7.28	7.62	Higher at M6
	Avoidance	High	SSX2IP	0.231	2.45	-3.27	2.33	0.0196	0.185	2.68	2.92	Higher at M6
	Avoidance	High	YARS1	0.105	2.45	-3.28	2.33	0.0196	0.185	4.8	4.91	Higher at M6
	Avoidance	High	ENSG00000280138	-0.213	-2.44	-3.29	-2.33	0.0197	0.186	6.46	6.25	Higher at ED
	Avoidance	High	MAPRE3	-0.201	-2.44	-3.3	-2.33	0.0197	0.186	2.46	2.27	Higher at ED
	Avoidance	High	PAN2	0.133	2.44	-3.28	2.33	0.0197	0.186	4.57	4.7	Higher at M6
	Avoidance	High	PIK3CG	-0.113	-2.44	-3.3	-2.33	0.0197	0.186	7.06	6.94	Higher at ED
	Avoidance	High	TNFSF10	-0.159	-2.45	-3.3	-2.33	0.0197	0.186	6.74	6.58	Higher at ED
	Avoidance	High	UBE2D1	-0.215	-2.44	-3.3	-2.33	0.0197	0.186	5.76	5.55	Higher at ED
	Avoidance	High	BLTP3B	-0.144	-2.44	-3.3	-2.33	0.0199	0.187	5.94	5.79	Higher at ED
	Avoidance	High	DENND3	-0.193	-2.44	-3.31	-2.33	0.0199	0.187	8.38	8.18	Higher at ED
	Avoidance	High	PLBD1.AS1	-0.191	-2.44	-3.32	-2.33	0.0199	0.187	3.03	2.86	Higher at ED
	Avoidance	High	RGS6	0.328	2.44	-3.29	2.33	0.0199	0.187	1.94	2.26	Higher at M6
	Avoidance	High	APOL3	0.127	2.44	-3.31	2.33	0.02	0.187	5.3	5.43	Higher at M6
	Avoidance	High	ENSG00000289768	-0.237	-2.44	-3.31	-2.33	0.0201	0.188	5.31	5.07	Higher at ED
	Avoidance	High	LARP4	0.103	2.44	-3.32	2.33	0.02	0.188	4.39	4.5	Higher at M6
	Avoidance	High	ENSG00000270426	-0.121	-2.43	-3.33	-2.32	0.0201	0.188	2.73	2.61	Higher at ED
	Avoidance	High	ITGA6	0.119	2.43	-3.33	2.32	0.0201	0.188	5.87	5.98	Higher at M6
	Avoidance	High	MKI67	0.259	2.43	-3.32	2.32	0.0201	0.188	3.85	4.11	Higher at M6
	Avoidance	High	ACAP2.IT1	-0.371	-2.44	-3.27	-2.32	0.0202	0.188	1.91	1.51	Higher at ED
	Avoidance	High	AGO4	-0.144	-2.43	-3.31	-2.32	0.0201	0.188	7.43	7.29	Higher at ED
	Avoidance	High	ARL3	-0.134	-2.43	-3.3	-2.32	0.0202	0.188	2.39	2.25	Higher at ED
	Avoidance	High	ANKRD9	0.328	2.42	-3.34	2.32	0.0203	0.189	3.07	3.38	Higher at M6
	Avoidance	High	CCDC126	-0.192	-2.38	-3.38	-2.32	0.0204	0.189	2.79	2.6	Higher at ED
	Avoidance	High	RASSF2	-0.153	-2.43	-3.33	-2.32	0.0204	0.189	9.14	8.98	Higher at ED
	Avoidance	High	ADSL	0.101	2.43	-3.32	2.32	0.0205	0.189	4.44	4.54	Higher at M6
	Avoidance	High	APPL2	-0.0946	-2.43	-3.33	-2.32	0.0204	0.189	4.65	4.55	Higher at ED
	Avoidance	High	GRAMD1C	-0.178	-2.43	-3.33	-2.32	0.0204	0.189	2.61	2.44	Higher at ED
	Avoidance	High	NAMPTP1	-0.297	-2.43	-3.33	-2.32	0.0204	0.189	5.14	4.85	Higher at ED
	Avoidance	High	NDE1	-0.143	-2.43	-3.33	-2.32	0.0204	0.189	7.43	7.28	Higher at ED
	Avoidance	High	OSBPL11	-0.119	-2.43	-3.33	-2.32	0.0205	0.189	5.98	5.86	Higher at ED
	Avoidance	High	TMBIM4	-0.151	-2.43	-3.33	-2.32	0.0205	0.189	5.18	5.03	Higher at ED
	Avoidance	High	CCDC6	0.0808	2.42	-3.32	2.32	0.0206	0.19	5.03	5.11	Higher at M6
	Avoidance	High	ENSG00000279957	-0.196	-2.42	-3.33	-2.32	0.0206	0.19	2.67	2.48	Higher at ED
	Avoidance	High	LINC02631	-0.209	-2.42	-3.33	-2.32	0.0206	0.19	1.98	1.78	Higher at ED
	Avoidance	High	NHSL2	-0.133	-2.43	-3.34	-2.32	0.0206	0.19	8.3	8.17	Higher at ED
	Avoidance	High	PER3	0.144	2.42	-3.34	2.32	0.0205	0.19	2.53	2.68	Higher at M6
	Avoidance	High	PGAP6	-0.109	-2.42	-3.34	-2.32	0.0206	0.19	6.21	6.1	Higher at ED
	Avoidance	High	MS4A7	0.176	2.42	-3.34	2.31	0.0206	0.19	4.88	5.06	Higher at M6
	Avoidance	High	MACROH2A1	-0.13	-2.42	-3.34	-2.31	0.0206	0.19	8.36	8.22	Higher at ED
	Avoidance	High	NAA38	0.217	2.42	-3.32	2.31	0.0207	0.19	1.91	2.12	Higher at M6
	Avoidance	High	SPINT1	-0.177	-2.42	-3.35	-2.31	0.0207	0.19	3.35	3.17	Higher at ED
	Avoidance	High	ENSG00000288820	-0.18	-2.42	-3.32	-2.31	0.0207	0.19	2.02	1.85	Higher at ED
	Avoidance	High	ZBTB34	-0.151	-2.42	-3.34	-2.31	0.0208	0.19	6.39	6.24	Higher at ED
	Avoidance	High	ENSG00000306718	-0.217	-2.44	-3.32	-2.31	0.0208	0.191	2.86	2.64	Higher at ED
	Avoidance	High	GIMAP8	0.114	2.42	-3.35	2.31	0.0208	0.191	6.04	6.15	Higher at M6
	Avoidance	High	KDM4B	-0.197	-2.42	-3.34	-2.31	0.0209	0.191	7.67	7.47	Higher at ED
	Avoidance	High	MARCHF7	-0.153	-2.42	-3.31	-2.31	0.0209	0.191	7.11	6.96	Higher at ED
	Avoidance	High	SEC61A2	-0.175	-2.42	-3.33	-2.31	0.0209	0.191	2.91	2.74	Higher at ED
	Avoidance	High	FAAH	0.163	2.41	-3.35	2.31	0.021	0.192	1.59	1.76	Higher at M6
	Avoidance	High	PIK3C3	-0.0987	-2.41	-3.32	-2.31	0.021	0.192	5.87	5.78	Higher at ED
	Avoidance	High	H3C10	0.245	2.41	-3.35	2.3	0.0212	0.192	4.67	4.91	Higher at M6
	Avoidance	High	MAT2A	0.0794	2.41	-3.35	2.3	0.0213	0.192	6	6.08	Higher at M6
	Avoidance	High	MNDA	-0.185	-2.41	-3.36	-2.3	0.0212	0.192	9.49	9.31	Higher at ED
	Avoidance	High	NFIA	0.147	2.41	-3.36	2.31	0.0211	0.192	5.23	5.38	Higher at M6
	Avoidance	High	PEAK3	-0.244	-2.41	-3.35	-2.31	0.0211	0.192	5.03	4.79	Higher at ED
	Avoidance	High	RAB6A	0.131	2.41	-3.37	2.3	0.0213	0.192	6.42	6.55	Higher at M6
	Avoidance	High	RDH11	0.0935	2.41	-3.37	2.3	0.0212	0.192	4.6	4.69	Higher at M6
	Avoidance	High	RFXAP	0.14	2.36	-3.42	2.3	0.0212	0.192	2.25	2.39	Higher at M6
	Avoidance	High	RHOT2	0.0984	2.41	-3.37	2.3	0.0213	0.192	5.54	5.64	Higher at M6
	Avoidance	High	SLC15A3	-0.153	-2.41	-3.36	-2.3	0.0212	0.192	6.03	5.87	Higher at ED
	Avoidance	High	SMARCAL1	0.0914	2.41	-3.32	2.31	0.0211	0.192	4.14	4.23	Higher at M6
	Avoidance	High	TMEM30A	-0.156	-2.36	-3.41	-2.3	0.0212	0.192	6.29	6.14	Higher at ED
	Avoidance	High	TUBGCP5	0.132	2.41	-3.35	2.31	0.0211	0.192	3.16	3.3	Higher at M6
	Avoidance	High	ANXA11	-0.129	-2.41	-3.34	-2.3	0.0213	0.192	8.11	7.98	Higher at ED
	Avoidance	High	CCDC117	0.0973	2.41	-3.37	2.3	0.0213	0.192	4.75	4.85	Higher at M6
	Avoidance	High	DNHD1	0.165	2.41	-3.37	2.3	0.0214	0.192	4.75	4.91	Higher at M6
	Avoidance	High	TNFRSF10A.DT	0.144	2.41	-3.35	2.3	0.0213	0.192	1.65	1.8	Higher at M6
	Avoidance	High	PARP14	0.124	2.41	-3.38	2.3	0.0214	0.193	7.99	8.1	Higher at M6
	Avoidance	High	ENSG00000271204	-0.116	-2.41	-3.37	-2.3	0.0215	0.193	5	4.88	Higher at ED
	Avoidance	High	GZMA	0.292	2.41	-3.36	2.3	0.0215	0.193	2.65	2.95	Higher at M6
	Avoidance	High	ATP6V0E1	-0.146	-2.4	-3.36	-2.3	0.0215	0.194	6.01	5.87	Higher at ED
	Avoidance	High	CPEB2	-0.165	-2.4	-3.38	-2.3	0.0216	0.194	5.46	5.29	Higher at ED
	Avoidance	High	ENSG00000290854	-0.149	-2.4	-3.39	-2.3	0.0216	0.194	3.19	3.04	Higher at ED
	Avoidance	High	U2AF1	-0.0913	-2.4	-3.38	-2.3	0.0216	0.194	6.55	6.46	Higher at ED
	Avoidance	High	ARHGAP31	0.15	2.4	-3.36	2.3	0.0216	0.194	4.72	4.87	Higher at M6
	Avoidance	High	ATF5	0.183	2.41	-3.37	2.3	0.0217	0.194	2.75	2.91	Higher at M6
	Avoidance	High	C1orf216	0.148	2.4	-3.38	2.3	0.0217	0.194	2.19	2.34	Higher at M6
	Avoidance	High	GIMAP6	0.0913	2.4	-3.39	2.3	0.0217	0.194	6.7	6.79	Higher at M6
	Avoidance	High	ENSG00000280136	-0.229	-2.4	-3.38	-2.29	0.0218	0.194	1.82	1.57	Higher at ED
	Avoidance	High	ENSG00000293615	-0.229	-2.4	-3.39	-2.29	0.0218	0.194	3.24	3.05	Higher at ED
	Avoidance	High	GFI1B	0.331	2.4	-3.34	2.29	0.0218	0.194	3.54	3.86	Higher at M6
	Avoidance	High	KLHL17	0.184	2.4	-3.38	2.29	0.0218	0.194	1.93	2.11	Higher at M6
	Avoidance	High	STXBP3	-0.126	-2.4	-3.36	-2.29	0.0218	0.194	5.37	5.25	Higher at ED
	Avoidance	High	TRIM52.AS1	-0.112	-2.4	-3.39	-2.29	0.0218	0.194	3.6	3.49	Higher at ED
	Avoidance	High	ENSG00000268362	-0.118	-2.4	-3.39	-2.29	0.0219	0.195	6.04	5.93	Higher at ED
	Avoidance	High	LINC01126	-0.217	-2.39	-3.39	-2.29	0.0219	0.195	3.81	3.6	Higher at ED
	Avoidance	High	UBE2G2	0.0978	2.4	-3.37	2.29	0.022	0.195	6.11	6.21	Higher at M6
	Avoidance	High	ZNF487	-0.164	-2.4	-3.39	-2.29	0.022	0.195	3.61	3.45	Higher at ED
	Avoidance	High	AGPS	0.107	2.39	-3.39	2.29	0.0221	0.196	5.07	5.18	Higher at M6
	Avoidance	High	DNTTIP1	-0.133	-2.4	-3.38	-2.29	0.0221	0.196	4.44	4.31	Higher at ED
	Avoidance	High	IGLV2.8	-0.451	-2.39	-3.41	-2.29	0.0221	0.196	1.75	1.46	Higher at ED
	Avoidance	High	MED12L	0.203	2.4	-3.39	2.29	0.0221	0.196	1.79	1.99	Higher at M6
	Avoidance	High	SLC49A4	-0.159	-2.39	-3.38	-2.29	0.0221	0.196	5.05	4.9	Higher at ED
	Avoidance	High	SLC11A1	-0.259	-2.39	-3.39	-2.29	0.0222	0.196	8.19	7.93	Higher at ED
	Avoidance	High	PLIN5	-0.251	-2.39	-3.4	-2.29	0.0222	0.196	3.37	3.14	Higher at ED
	Avoidance	High	BRI3BP	0.0881	2.39	-3.41	2.28	0.0223	0.197	4.88	4.96	Higher at M6
	Avoidance	High	CCM2	-0.0918	-2.39	-3.41	-2.29	0.0223	0.197	6.75	6.65	Higher at ED
	Avoidance	High	ENSG00000289576	-0.208	-2.39	-3.4	-2.28	0.0223	0.197	2.22	2.01	Higher at ED
	Avoidance	High	WDFY4	-0.142	-2.39	-3.41	-2.28	0.0223	0.197	7.26	7.12	Higher at ED
	Avoidance	High	HERC2P9	0.112	2.39	-3.41	2.28	0.0223	0.197	4.25	4.37	Higher at M6
	Avoidance	High	CALR	0.12	2.39	-3.41	2.28	0.0224	0.197	7.25	7.37	Higher at M6
	Avoidance	High	KYNU	0.125	2.39	-3.41	2.28	0.0225	0.197	4.19	4.32	Higher at M6
	Avoidance	High	P2RY14	0.286	2.38	-3.4	2.28	0.0225	0.197	2.7	2.98	Higher at M6
	Avoidance	High	PPP1R15B	-0.0988	-2.39	-3.4	-2.28	0.0225	0.197	7.21	7.11	Higher at ED
	Avoidance	High	TMEM199	-0.0823	-2.39	-3.42	-2.28	0.0224	0.197	3.79	3.7	Higher at ED
	Avoidance	High	TSR1	0.11	2.39	-3.39	2.28	0.0224	0.197	3.95	4.06	Higher at M6
	Avoidance	High	ZBED1	-0.108	-2.39	-3.42	-2.28	0.0225	0.197	5.67	5.56	Higher at ED
	Avoidance	High	CMTM5	0.317	2.38	-3.43	2.28	0.0226	0.198	2.01	2.33	Higher at M6
	Avoidance	High	PTPN18	0.118	2.38	-3.4	2.28	0.0226	0.198	7	7.12	Higher at M6
	Avoidance	High	ARHGAP27P1.BPTFP1.KPNA2P3	-0.132	-2.38	-3.42	-2.28	0.0226	0.198	5.45	5.32	Higher at ED
	Avoidance	High	PLOD3	0.135	2.38	-3.41	2.28	0.0227	0.198	3.73	3.86	Higher at M6
	Avoidance	High	TMEM121B	-0.252	-2.39	-3.42	-2.28	0.0227	0.198	3.6	3.36	Higher at ED
	Avoidance	High	CD9	0.188	2.38	-3.43	2.28	0.0228	0.198	3.81	3.97	Higher at M6
	Avoidance	High	CELF2	-0.116	-2.38	-3.41	-2.28	0.0229	0.198	8.92	8.81	Higher at ED
	Avoidance	High	ELAC2	0.0896	2.38	-3.42	2.28	0.0229	0.198	4.8	4.89	Higher at M6
	Avoidance	High	ENSG00000289514	0.343	2.37	-3.44	2.28	0.0229	0.198	3.25	3.57	Higher at M6
	Avoidance	High	KRT23	-0.197	-2.38	-3.43	-2.28	0.0229	0.198	5.49	5.29	Higher at ED
	Avoidance	High	LILRA5	-0.224	-2.38	-3.43	-2.28	0.0227	0.198	6.27	6.04	Higher at ED
	Avoidance	High	PDCD4.AS1	-0.133	-2.38	-3.42	-2.28	0.0228	0.198	3.35	3.22	Higher at ED
	Avoidance	High	PPCDC	-0.128	-2.38	-3.43	-2.28	0.0228	0.198	5.12	4.99	Higher at ED
	Avoidance	High	PPM1B	-0.103	-2.38	-3.41	-2.28	0.0228	0.198	6.01	5.91	Higher at ED
	Avoidance	High	PTTG1IP	-0.104	-2.38	-3.43	-2.28	0.0228	0.198	6.81	6.7	Higher at ED
	Avoidance	High	ZNF641	-0.0804	-2.38	-3.44	-2.28	0.0229	0.198	6.64	6.56	Higher at ED
	Avoidance	High	CLIC5	-0.151	-2.37	-3.44	-2.27	0.0231	0.2	2.48	2.3	Higher at ED
	Avoidance	High	ENSG00000307674	-0.237	-2.38	-3.43	-2.27	0.0231	0.2	5.35	5.1	Higher at ED
	Avoidance	High	MGAT1	-0.104	-2.38	-3.43	-2.27	0.0231	0.2	7.65	7.55	Higher at ED
	Avoidance	High	SLAMF6	0.0861	2.37	-3.44	2.27	0.0231	0.2	5.2	5.29	Higher at M6
	Avoidance	High	ZNF701	-0.103	-2.37	-3.43	-2.27	0.0231	0.2	4.92	4.81	Higher at ED
	Avoidance	High	CCDC28A	-0.129	-2.37	-3.41	-2.27	0.0232	0.2	3.71	3.59	Higher at ED
	Avoidance	High	AKTIP	-0.127	-2.37	-3.43	-2.27	0.0232	0.2	4.32	4.2	Higher at ED
	Avoidance	High	TARP	0.254	2.38	-3.43	2.27	0.0232	0.2	1.91	2.13	Higher at M6
	Avoidance	High	LMNB1	-0.124	-2.37	-3.44	-2.27	0.0232	0.2	5.86	5.73	Higher at ED
	Avoidance	High	YPEL4	0.246	2.36	-3.46	2.27	0.0233	0.2	1.91	2.14	Higher at M6
	Avoidance	High	SLC38A4.AS1	0.142	2.37	-3.45	2.27	0.0233	0.2	2.52	2.66	Higher at M6
	Avoidance	High	C22orf39	0.115	2.37	-3.44	2.27	0.0233	0.2	4.55	4.66	Higher at M6
	Avoidance	High	LINC02422	-0.148	-2.37	-3.45	-2.27	0.0233	0.2	3.89	3.74	Higher at ED
	Avoidance	High	SYCP2	-0.289	-2.38	-3.38	-2.27	0.0234	0.201	2.02	1.71	Higher at ED
	Avoidance	High	ABCB10	0.159	2.36	-3.46	2.27	0.0235	0.201	3.9	4.05	Higher at M6
	Avoidance	High	ACER2	0.187	2.36	-3.46	2.27	0.0235	0.201	1.63	1.81	Higher at M6
	Avoidance	High	BACE2	0.184	2.37	-3.44	2.26	0.0235	0.201	2.7	2.87	Higher at M6
	Avoidance	High	ENSG00000307181	-0.181	-2.37	-3.44	-2.26	0.0236	0.201	3.32	3.14	Higher at ED
	Avoidance	High	GMEB2	-0.105	-2.37	-3.44	-2.26	0.0236	0.201	4.7	4.59	Higher at ED
	Avoidance	High	LINC02977	0.147	2.36	-3.45	2.26	0.0235	0.201	3.31	3.46	Higher at M6
	Avoidance	High	LONRF1	-0.145	-2.37	-3.43	-2.26	0.0236	0.201	3.79	3.65	Higher at ED
	Avoidance	High	MITD1	0.0938	2.37	-3.45	2.27	0.0235	0.201	4.11	4.21	Higher at M6
	Avoidance	High	REEP4	0.115	2.37	-3.46	2.26	0.0235	0.201	3.74	3.85	Higher at M6
	Avoidance	High	TKT	-0.155	-2.37	-3.45	-2.26	0.0236	0.201	8.68	8.52	Higher at ED
	Avoidance	High	ZEB1.AS1	-0.188	-2.37	-3.4	-2.26	0.0236	0.201	2.38	2.19	Higher at ED
	Avoidance	High	ARHGAP9	-0.139	-2.37	-3.46	-2.26	0.0237	0.201	7.89	7.74	Higher at ED
	Avoidance	High	DNAJC3	-0.147	-2.36	-3.46	-2.26	0.0237	0.202	6.2	6.06	Higher at ED
	Avoidance	High	MAP3K5	-0.116	-2.36	-3.45	-2.26	0.0237	0.202	6.54	6.42	Higher at ED
	Avoidance	High	MLYCD	-0.138	-2.36	-3.45	-2.26	0.0237	0.202	5.7	5.56	Higher at ED
	Avoidance	High	SLC38A1	0.0944	2.36	-3.46	2.26	0.0238	0.202	7.45	7.55	Higher at M6
	Avoidance	High	SNX9	0.0924	2.36	-3.46	2.26	0.0238	0.202	4.77	4.86	Higher at M6
	Avoidance	High	RGPD2	-0.18	-2.36	-3.47	-2.26	0.0239	0.202	3.72	3.53	Higher at ED
	Avoidance	High	CEBPE	0.225	2.36	-3.47	2.26	0.0239	0.202	1.66	1.87	Higher at M6
	Avoidance	High	ZNF839	-0.0859	-2.36	-3.46	-2.26	0.0239	0.202	3.75	3.66	Higher at ED
	Avoidance	High	LINC.PINT	-0.117	-2.36	-3.46	-2.26	0.024	0.203	8.56	8.44	Higher at ED
	Avoidance	High	PRSS23	0.181	2.36	-3.47	2.26	0.024	0.203	2.73	2.92	Higher at M6
	Avoidance	High	SPIDR	-0.0792	-2.36	-3.47	-2.26	0.024	0.203	5.03	4.95	Higher at ED
	Avoidance	High	CCT2	0.165	2.36	-3.46	2.25	0.0243	0.203	3.59	3.76	Higher at M6
	Avoidance	High	CNN2	-0.164	-2.35	-3.47	-2.25	0.0243	0.203	8.76	8.6	Higher at ED
	Avoidance	High	CSF2RA	-0.178	-2.36	-3.47	-2.26	0.0241	0.203	5.51	5.33	Higher at ED
	Avoidance	High	DHRS9	-0.239	-2.35	-3.49	-2.25	0.0242	0.203	3.31	3.09	Higher at ED
	Avoidance	High	FBXL3	-0.121	-2.35	-3.44	-2.25	0.0242	0.203	6.09	5.97	Higher at ED
	Avoidance	High	GMCL1	-0.112	-2.35	-3.45	-2.25	0.0243	0.203	4.76	4.65	Higher at ED
	Avoidance	High	IGLV2.14	-0.234	-2.35	-3.48	-2.26	0.0241	0.203	3.4	3.18	Higher at ED
	Avoidance	High	KLHDC10	0.0807	2.35	-3.45	2.25	0.0242	0.203	4.51	4.59	Higher at M6
	Avoidance	High	MARCHF5	-0.135	-2.35	-3.44	-2.25	0.0242	0.203	4.17	4.03	Higher at ED
	Avoidance	High	MSL1	-0.158	-2.35	-3.48	-2.25	0.0243	0.203	7.76	7.6	Higher at ED
	Avoidance	High	MTG2	-0.107	-2.35	-3.47	-2.25	0.0243	0.203	4.83	4.72	Higher at ED
	Avoidance	High	MYO19	0.111	2.35	-3.48	2.25	0.0243	0.203	4.13	4.24	Higher at M6
	Avoidance	High	NOTCH1	-0.19	-2.35	-3.47	-2.25	0.0242	0.203	8.54	8.35	Higher at ED
	Avoidance	High	OSER1	-0.139	-2.36	-3.46	-2.25	0.0241	0.203	4.77	4.63	Higher at ED
	Avoidance	High	RAB33B	-0.185	-2.35	-3.46	-2.25	0.0243	0.203	4.51	4.32	Higher at ED
	Avoidance	High	RBBP9	0.152	2.37	-3.43	2.25	0.0241	0.203	2.41	2.57	Higher at M6
	Avoidance	High	UBE3C	0.0647	2.35	-3.48	2.25	0.0243	0.203	5.88	5.95	Higher at M6
	Avoidance	High	WASHC2A	0.102	2.35	-3.48	2.25	0.0242	0.203	5.52	5.62	Higher at M6
	Avoidance	High	NCF4	-0.154	-2.35	-3.48	-2.25	0.0243	0.203	7.15	6.99	Higher at ED
	Avoidance	High	PGM1	-0.114	-2.35	-3.48	-2.25	0.0244	0.203	3.96	3.85	Higher at ED
	Avoidance	High	ZFP36	-0.181	-2.35	-3.47	-2.25	0.0244	0.203	8.82	8.64	Higher at ED
	Avoidance	High	CALML4	-0.138	-2.35	-3.48	-2.25	0.0244	0.204	3.42	3.29	Higher at ED
	Avoidance	High	HMGB1P6	0.294	2.35	-3.48	2.25	0.0245	0.204	1.99	2.3	Higher at M6
	Avoidance	High	LACC1	0.184	2.35	-3.48	2.25	0.0246	0.204	1.66	1.84	Higher at M6
	Avoidance	High	RAB7A	-0.156	-2.35	-3.47	-2.25	0.0246	0.204	7.91	7.75	Higher at ED
	Avoidance	High	PIP5K1B	0.195	2.34	-3.5	2.25	0.0246	0.204	3.64	3.82	Higher at M6
	Avoidance	High	TMEM140	-0.142	-2.35	-3.49	-2.25	0.0246	0.204	6.65	6.5	Higher at ED
	Avoidance	High	SPI1	-0.193	-2.34	-3.49	-2.25	0.0247	0.205	8.81	8.61	Higher at ED
	Avoidance	High	MBNL3	0.364	2.35	-3.48	2.25	0.0248	0.205	8.28	8.67	Higher at M6
	Avoidance	High	SETD3	0.0827	2.34	-3.48	2.25	0.0248	0.205	4.54	4.62	Higher at M6
	Avoidance	High	RARA.AS1	-0.25	-2.34	-3.49	-2.24	0.0248	0.205	2.19	1.95	Higher at ED
	Avoidance	High	CEP192	0.0989	2.34	-3.49	2.24	0.025	0.206	5.59	5.69	Higher at M6
	Avoidance	High	PLSCR1	-0.145	-2.34	-3.51	-2.24	0.0249	0.206	5.31	5.16	Higher at ED
	Avoidance	High	SBNO2	-0.178	-2.34	-3.49	-2.24	0.0249	0.206	8.09	7.91	Higher at ED
	Avoidance	High	SERTAD1	-0.168	-2.34	-3.45	-2.24	0.0249	0.206	2.77	2.6	Higher at ED
	Avoidance	High	ENSG00000270210	-0.323	-2.34	-3.48	-2.24	0.025	0.206	2.22	1.88	Higher at ED
	Avoidance	High	PPIP5K1	0.183	2.34	-3.46	2.24	0.025	0.206	3.28	3.46	Higher at M6
	Avoidance	High	LAMTOR5	-0.12	-2.34	-3.51	-2.24	0.025	0.206	3.69	3.57	Higher at ED
	Avoidance	High	HEATR1	0.102	2.34	-3.5	2.24	0.025	0.206	5.1	5.2	Higher at M6
	Avoidance	High	CREBRF	-0.132	-2.34	-3.47	-2.24	0.0251	0.207	7.2	7.06	Higher at ED
	Avoidance	High	RAB3D	-0.183	-2.34	-3.51	-2.24	0.0252	0.207	7.71	7.52	Higher at ED
	Avoidance	High	STK4	-0.0835	-2.34	-3.51	-2.24	0.0251	0.207	9.07	8.98	Higher at ED
	Avoidance	High	ZNF143	-0.0999	-2.34	-3.48	-2.24	0.0251	0.207	4.62	4.52	Higher at ED
	Avoidance	High	IGKV4.1	-0.277	-2.33	-3.52	-2.24	0.0252	0.207	2.47	2.26	Higher at ED
	Avoidance	High	LILRA2	-0.194	-2.34	-3.51	-2.24	0.0252	0.207	6.97	6.78	Higher at ED
	Avoidance	High	JUNB	-0.152	-2.34	-3.51	-2.24	0.0253	0.207	7.84	7.68	Higher at ED
	Avoidance	High	PARVB	0.182	2.34	-3.51	2.24	0.0253	0.207	3.84	4.01	Higher at M6
	Avoidance	High	PABIR2	0.0893	2.34	-3.51	2.24	0.0253	0.207	4.77	4.86	Higher at M6
	Avoidance	High	IFI16	-0.125	-2.34	-3.52	-2.24	0.0254	0.208	7.77	7.64	Higher at ED
	Avoidance	High	CD55	-0.173	-2.33	-3.52	-2.23	0.0255	0.208	7.84	7.66	Higher at ED
	Avoidance	High	CRNKL1	-0.0908	-2.33	-3.51	-2.23	0.0255	0.208	5.07	4.98	Higher at ED
	Avoidance	High	CSGALNACT2	-0.143	-2.33	-3.49	-2.23	0.0255	0.208	5.93	5.79	Higher at ED
	Avoidance	High	DDX11L16	0.328	2.34	-3.51	2.23	0.0255	0.208	2.77	3.09	Higher at M6
	Avoidance	High	ENSG00000273759	-0.139	-2.34	-3.5	-2.23	0.0256	0.208	1.79	1.65	Higher at ED
	Avoidance	High	SMAD7	0.135	2.33	-3.53	2.23	0.0256	0.208	3.49	3.62	Higher at M6
	Avoidance	High	TAF4B	0.114	2.33	-3.52	2.23	0.0255	0.208	3.16	3.28	Higher at M6
	Avoidance	High	VPS52	0.0964	2.33	-3.5	2.23	0.0255	0.208	4.81	4.9	Higher at M6
	Avoidance	High	YIPF1	-0.138	-2.33	-3.52	-2.23	0.0255	0.208	4.05	3.91	Higher at ED
	Avoidance	High	YWHAH	0.135	2.33	-3.51	2.23	0.0255	0.208	5.66	5.8	Higher at M6
	Avoidance	High	ADAMTSL4.AS1	-0.246	-2.33	-3.52	-2.23	0.0257	0.208	5.27	5.02	Higher at ED
	Avoidance	High	CREBL2	0.124	2.33	-3.5	2.23	0.0257	0.208	4.77	4.9	Higher at M6
	Avoidance	High	CRIPT	-0.108	-2.33	-3.53	-2.23	0.0257	0.208	4.91	4.8	Higher at ED
	Avoidance	High	ENSG00000289310	-0.202	-2.33	-3.53	-2.23	0.0257	0.208	3.13	2.95	Higher at ED
	Avoidance	High	NUMB	-0.165	-2.33	-3.52	-2.23	0.0256	0.208	8.08	7.91	Higher at ED
	Avoidance	High	RSU1	0.156	2.33	-3.53	2.23	0.0257	0.208	5.85	6.01	Higher at M6
	Avoidance	High	SNORA23	-0.302	-2.32	-3.54	-2.23	0.0258	0.208	2.03	1.69	Higher at ED
	Avoidance	High	TRIM44	0.0955	2.33	-3.51	2.23	0.0257	0.208	6.41	6.5	Higher at M6
	Avoidance	High	ZMYM3	0.142	2.33	-3.51	2.23	0.0257	0.208	3.95	4.09	Higher at M6
	Avoidance	High	PJA2	-0.134	-2.33	-3.51	-2.23	0.0258	0.208	7.45	7.32	Higher at ED
	Avoidance	High	PTGES3	0.108	2.33	-3.53	2.23	0.0258	0.208	6.57	6.68	Higher at M6
	Avoidance	High	GANAB	0.101	2.32	-3.54	2.23	0.0261	0.209	6.25	6.35	Higher at M6
	Avoidance	High	KPNA6	0.102	2.33	-3.52	2.23	0.026	0.209	6.17	6.27	Higher at M6
	Avoidance	High	NBPF12	0.0965	2.32	-3.54	2.23	0.026	0.209	4.96	5.06	Higher at M6
	Avoidance	High	RBM8A	0.1	2.32	-3.54	2.23	0.026	0.209	6.07	6.17	Higher at M6
	Avoidance	High	RHBDD1	0.109	2.32	-3.53	2.23	0.026	0.209	4.63	4.73	Higher at M6
	Avoidance	High	RHBDD2	-0.0981	-2.32	-3.54	-2.23	0.026	0.209	4.61	4.52	Higher at ED
	Avoidance	High	SLC22A4	-0.221	-2.33	-3.53	-2.23	0.0259	0.209	4.05	3.83	Higher at ED
	Avoidance	High	TBC1D1	-0.133	-2.32	-3.53	-2.23	0.026	0.209	6.75	6.62	Higher at ED
	Avoidance	High	TRAP1	0.0926	2.32	-3.54	2.23	0.0259	0.209	4.09	4.18	Higher at M6
	Avoidance	High	ZYG11B	-0.0958	-2.32	-3.54	-2.23	0.026	0.209	5.12	5.02	Higher at ED
	Avoidance	High	MRPS5	0.099	2.32	-3.53	2.22	0.0261	0.209	5.28	5.38	Higher at M6
	Avoidance	High	PLEKHM1P1	-0.232	-2.32	-3.55	-2.22	0.0262	0.21	2.85	2.64	Higher at ED
	Avoidance	High	TLK2	-0.0705	-2.32	-3.53	-2.22	0.0262	0.21	5.68	5.61	Higher at ED
	Avoidance	High	CD2AP	0.157	2.32	-3.54	2.22	0.0262	0.21	4.58	4.74	Higher at M6
	Avoidance	High	ZKSCAN8	0.0966	2.32	-3.54	2.22	0.0263	0.21	5.46	5.56	Higher at M6
	Avoidance	High	ENSG00000291121	-0.159	-2.32	-3.54	-2.22	0.0264	0.211	3.52	3.36	Higher at ED
	Avoidance	High	HECTD3	0.145	2.32	-3.55	2.22	0.0264	0.211	4.87	5.02	Higher at M6
	Avoidance	High	ZNF516	-0.16	-2.32	-3.55	-2.22	0.0265	0.211	7.45	7.29	Higher at ED
	Avoidance	High	LAPTM5	-0.122	-2.31	-3.55	-2.22	0.0265	0.211	9.77	9.65	Higher at ED
	Avoidance	High	IDS	-0.14	-2.31	-3.54	-2.22	0.0265	0.211	8.05	7.91	Higher at ED
	Avoidance	High	ENSG00000260257	-0.124	-2.31	-3.54	-2.22	0.0266	0.211	2.97	2.85	Higher at ED
	Avoidance	High	UBE2D4	0.126	2.31	-3.53	2.22	0.0266	0.212	2.62	2.75	Higher at M6
	Avoidance	High	ACP6	-0.0995	-2.31	-3.56	-2.21	0.0268	0.212	4.42	4.32	Higher at ED
	Avoidance	High	APBB1IP	-0.152	-2.31	-3.56	-2.21	0.0269	0.212	8.13	7.98	Higher at ED
	Avoidance	High	CAND1	0.113	2.31	-3.54	2.21	0.0269	0.212	5.55	5.66	Higher at M6
	Avoidance	High	ENSG00000233264	-0.221	-2.31	-3.54	-2.21	0.0269	0.212	1.89	1.68	Higher at ED
	Avoidance	High	ENSG00000286010	0.177	2.31	-3.57	2.22	0.0267	0.212	1.71	1.87	Higher at M6
	Avoidance	High	GNG5	-0.121	-2.31	-3.55	-2.21	0.0268	0.212	5.42	5.3	Higher at ED
	Avoidance	High	HERC2P2	0.182	2.32	-3.54	2.21	0.0268	0.212	3.34	3.52	Higher at M6
	Avoidance	High	KCNH3	-0.172	-2.31	-3.56	-2.21	0.0268	0.212	2.73	2.55	Higher at ED
	Avoidance	High	NFATC3	0.0818	2.31	-3.56	2.21	0.0268	0.212	7.33	7.41	Higher at M6
	Avoidance	High	NUDT4	0.177	2.31	-3.56	2.21	0.0268	0.212	6.25	6.44	Higher at M6
	Avoidance	High	TNFRSF14.AS1	-0.133	-2.31	-3.56	-2.22	0.0267	0.212	4.3	4.16	Higher at ED
	Avoidance	High	SLC17A9	0.141	2.31	-3.57	2.21	0.0269	0.213	2.6	2.73	Higher at M6
	Avoidance	High	MRPS16	0.081	2.31	-3.57	2.21	0.027	0.213	4.27	4.36	Higher at M6
	Avoidance	High	NCF2	-0.153	-2.31	-3.56	-2.21	0.027	0.213	8.92	8.76	Higher at ED
	Avoidance	High	B4GALT3	0.166	2.31	-3.57	2.21	0.0271	0.213	4.86	5.03	Higher at M6
	Avoidance	High	EVA1C	0.138	2.31	-3.57	2.21	0.027	0.213	2.31	2.44	Higher at M6
	Avoidance	High	ARHGAP26	-0.148	-2.3	-3.57	-2.21	0.0272	0.214	8.35	8.19	Higher at ED
	Avoidance	High	B3GNT9	-0.139	-2.3	-3.56	-2.21	0.0273	0.214	2.51	2.37	Higher at ED
	Avoidance	High	DNAJB1	0.0745	2.3	-3.58	2.21	0.0273	0.214	5.71	5.79	Higher at M6
	Avoidance	High	DNAJB4	0.192	2.3	-3.59	2.21	0.0273	0.214	2.07	2.23	Higher at M6
	Avoidance	High	ENSG00000257221	-0.126	-2.3	-3.58	-2.21	0.0272	0.214	3.81	3.67	Higher at ED
	Avoidance	High	ENSG00000293670	-0.217	-2.3	-3.57	-2.21	0.0272	0.214	4.78	4.57	Higher at ED
	Avoidance	High	IPMK	-0.219	-2.3	-3.56	-2.21	0.0272	0.214	5.96	5.74	Higher at ED
	Avoidance	High	MAN2C1	0.131	2.3	-3.58	2.21	0.0273	0.214	5.45	5.59	Higher at M6
	Avoidance	High	PADI2	-0.223	-2.3	-3.58	-2.21	0.0272	0.214	7.3	7.06	Higher at ED
	Avoidance	High	PIK3R1	0.0953	2.3	-3.57	2.21	0.0272	0.214	7.04	7.13	Higher at M6
	Avoidance	High	SLC25A19	0.1	2.3	-3.58	2.21	0.0273	0.214	2.66	2.76	Higher at M6
	Avoidance	High	NAT9	0.136	2.3	-3.55	2.21	0.0274	0.214	3.06	3.19	Higher at M6
	Avoidance	High	CDS2	-0.0941	-2.3	-3.58	-2.21	0.0274	0.214	7.2	7.11	Higher at ED
	Avoidance	High	CNIH4	-0.115	-2.3	-3.58	-2.2	0.0275	0.214	4.26	4.14	Higher at ED
	Avoidance	High	MAPRE2	0.0821	2.3	-3.57	2.21	0.0274	0.214	6.15	6.23	Higher at M6
	Avoidance	High	POLRMT	0.108	2.3	-3.58	2.21	0.0274	0.214	4.74	4.85	Higher at M6
	Avoidance	High	S100B	0.22	2.3	-3.59	2.21	0.0275	0.214	1.59	1.89	Higher at M6
	Avoidance	High	SRSF2	0.0781	2.3	-3.58	2.2	0.0275	0.214	6.24	6.32	Higher at M6
	Avoidance	High	DHCR24	0.208	2.31	-3.55	2.2	0.0276	0.214	2.06	2.26	Higher at M6
	Avoidance	High	LHFPL2	0.213	2.3	-3.57	2.2	0.0277	0.215	3.31	3.52	Higher at M6
	Avoidance	High	LINC00989	0.285	2.3	-3.58	2.2	0.0276	0.215	2.61	2.89	Higher at M6
	Avoidance	High	PNKD	0.166	2.3	-3.59	2.2	0.0277	0.215	4.46	4.63	Higher at M6
	Avoidance	High	VKORC1L1	0.0984	2.3	-3.58	2.2	0.0277	0.215	3.99	4.09	Higher at M6
	Avoidance	High	CPEB3	-0.131	-2.29	-3.56	-2.2	0.0278	0.215	4.13	4	Higher at ED
	Avoidance	High	MS4A6A	0.142	2.29	-3.59	2.2	0.0278	0.215	5.82	5.97	Higher at M6
	Avoidance	High	PCED1A	0.115	2.29	-3.59	2.2	0.0278	0.215	3.69	3.81	Higher at M6
	Avoidance	High	CFAP410	0.118	2.29	-3.59	2.2	0.0278	0.215	3.78	3.89	Higher at M6
	Avoidance	High	CSF3R	-0.188	-2.29	-3.59	-2.2	0.0279	0.216	11.3	11.1	Higher at ED
	Avoidance	High	ELK4	0.0865	2.29	-3.59	2.2	0.028	0.216	7.22	7.31	Higher at M6
	Avoidance	High	RNF14	0.206	2.29	-3.6	2.2	0.028	0.216	4.85	5.06	Higher at M6
	Avoidance	High	PSME4	0.161	2.29	-3.59	2.2	0.028	0.216	6.35	6.52	Higher at M6
	Avoidance	High	TBXA2R	0.194	2.29	-3.6	2.2	0.028	0.216	2.07	2.25	Higher at M6
	Avoidance	High	DRAIC	-0.218	-2.29	-3.58	-2.2	0.0281	0.216	3.35	3.13	Higher at ED
	Avoidance	High	GNB2	-0.153	-2.29	-3.59	-2.2	0.0281	0.216	7.72	7.56	Higher at ED
	Avoidance	High	MAP4K4	-0.122	-2.29	-3.6	-2.2	0.0281	0.216	8.06	7.93	Higher at ED
	Avoidance	High	MFAP3L	0.266	2.29	-3.6	2.2	0.0281	0.216	3.86	4.12	Higher at M6
	Avoidance	High	HOPX	0.177	2.29	-3.61	2.19	0.0282	0.217	2.73	2.9	Higher at M6
	Avoidance	High	CASP9	-0.0919	-2.29	-3.61	-2.19	0.0282	0.217	3.46	3.37	Higher at ED
	Avoidance	High	PPP2R2D	-0.0647	-2.29	-3.6	-2.19	0.0283	0.217	5.5	5.44	Higher at ED
	Avoidance	High	IFNAR2.IL10RB	-0.175	-2.29	-3.58	-2.19	0.0284	0.218	5.17	4.99	Higher at ED
	Avoidance	High	MEFV	-0.167	-2.29	-3.61	-2.19	0.0284	0.218	7.74	7.57	Higher at ED
	Avoidance	High	EIF2B4	0.109	2.24	-3.66	2.19	0.0285	0.218	3.61	3.72	Higher at M6
	Avoidance	High	ENSG00000305148	-0.195	-2.29	-3.61	-2.19	0.0285	0.218	4.18	3.96	Higher at ED
	Avoidance	High	SEC11A	-0.0942	-2.28	-3.6	-2.19	0.0285	0.218	4.64	4.55	Higher at ED
	Avoidance	High	SH2D3C	-0.143	-2.28	-3.6	-2.19	0.0285	0.218	6.84	6.7	Higher at ED
	Avoidance	High	USP10	-0.101	-2.28	-3.61	-2.19	0.0285	0.218	5.95	5.85	Higher at ED
	Avoidance	High	ZNF646	-0.12	-2.28	-3.6	-2.19	0.0284	0.218	6.92	6.8	Higher at ED
	Avoidance	High	KANSL3	0.0782	2.28	-3.61	2.19	0.0285	0.218	5.46	5.54	Higher at M6
	Avoidance	High	ANKIB1	0.0725	2.28	-3.6	2.19	0.0286	0.218	5.01	5.08	Higher at M6
	Avoidance	High	SYF2	-0.122	-2.28	-3.61	-2.19	0.0286	0.219	5.5	5.38	Higher at ED
	Avoidance	High	SPATA2	-0.129	-2.28	-3.6	-2.19	0.0287	0.219	4.35	4.22	Higher at ED
	Avoidance	High	FBXL20	-0.112	-2.28	-3.62	-2.19	0.0288	0.22	6.31	6.19	Higher at ED
	Avoidance	High	ARHGEF9	0.102	2.28	-3.62	2.18	0.0289	0.22	4.12	4.22	Higher at M6
	Avoidance	High	SAMD8	-0.128	-2.28	-3.6	-2.18	0.0289	0.22	5.74	5.61	Higher at ED
	Avoidance	High	VIPR1	0.108	2.28	-3.63	2.18	0.0289	0.22	4.32	4.42	Higher at M6
	Avoidance	High	ENSG00000296911	-0.158	-2.28	-3.61	-2.18	0.029	0.22	2.22	2.07	Higher at ED
	Avoidance	High	MTIF3	-0.105	-2.28	-3.62	-2.18	0.029	0.221	3.2	3.1	Higher at ED
	Avoidance	High	ADM	-0.176	-2.28	-3.63	-2.18	0.029	0.221	5.15	4.97	Higher at ED
	Avoidance	High	SP3	-0.12	-2.28	-3.6	-2.18	0.0291	0.221	7.64	7.52	Higher at ED
	Avoidance	High	ERO1A	-0.0997	-2.27	-3.63	-2.18	0.0291	0.221	6.68	6.58	Higher at ED
	Avoidance	High	BOLA2B	0.163	2.27	-3.63	2.18	0.0292	0.221	2.07	2.23	Higher at M6
	Avoidance	High	EFTUD2	0.0969	2.27	-3.63	2.18	0.0291	0.221	5.4	5.5	Higher at M6
	Avoidance	High	ENSG00000289551	-0.165	-2.27	-3.63	-2.18	0.0292	0.221	1.78	1.61	Higher at ED
	Avoidance	High	LPAL2	0.153	2.27	-3.63	2.18	0.0291	0.221	2.19	2.36	Higher at M6
	Avoidance	High	TNK2.AS1	0.244	2.27	-3.64	2.18	0.0292	0.221	2.29	2.54	Higher at M6
	Avoidance	High	ZXDB	0.117	2.27	-3.61	2.18	0.0291	0.221	3.83	3.95	Higher at M6
	Avoidance	High	DAB2	0.204	2.28	-3.62	2.18	0.0293	0.221	3.94	4.13	Higher at M6
	Avoidance	High	GIMAP1	0.097	2.27	-3.64	2.18	0.0293	0.221	6.73	6.82	Higher at M6
	Avoidance	High	IQSEC2	0.175	2.27	-3.63	2.18	0.0293	0.221	3.17	3.34	Higher at M6
	Avoidance	High	RHOG	-0.153	-2.27	-3.63	-2.18	0.0293	0.221	7.08	6.93	Higher at ED
	Avoidance	High	ZSWIM6	-0.109	-2.27	-3.64	-2.18	0.0293	0.221	5.83	5.72	Higher at ED
	Avoidance	High	FNBP1L	0.179	2.27	-3.64	2.18	0.0294	0.221	2.69	2.85	Higher at M6
	Avoidance	High	RPS6KA1	-0.134	-2.27	-3.64	-2.18	0.0295	0.222	7.43	7.29	Higher at ED
	Avoidance	High	TRAF3IP2	-0.1	-2.27	-3.64	-2.18	0.0296	0.222	3.64	3.54	Higher at ED
	Avoidance	High	ATL3	0.0747	2.27	-3.65	2.17	0.0297	0.223	5.72	5.79	Higher at M6
	Avoidance	High	PIH1D1	0.0943	2.27	-3.63	2.17	0.0297	0.223	3.75	3.85	Higher at M6
	Avoidance	High	ATOX1	-0.0928	-2.27	-3.64	-2.17	0.0297	0.223	4.35	4.26	Higher at ED
	Avoidance	High	VMP1	-0.172	-2.26	-3.64	-2.17	0.0297	0.223	8.52	8.35	Higher at ED
	Avoidance	High	ZSCAN29	0.0852	2.26	-3.65	2.17	0.0298	0.223	4.34	4.43	Higher at M6
	Avoidance	High	COMMD1	0.132	2.26	-3.63	2.17	0.0298	0.223	2.13	2.26	Higher at M6
	Avoidance	High	FUT11	0.0885	2.26	-3.66	2.17	0.0298	0.223	4.73	4.81	Higher at M6
	Avoidance	High	ENSG00000290021	-0.284	-2.26	-3.65	-2.17	0.0299	0.224	2.9	2.62	Higher at ED
	Avoidance	High	RPIA	0.276	2.26	-3.65	2.17	0.0299	0.224	4.77	5.05	Higher at M6
	Avoidance	High	XPC	-0.102	-2.26	-3.64	-2.17	0.0299	0.224	5.97	5.87	Higher at ED
	Avoidance	High	CA5B	0.0749	2.26	-3.66	2.17	0.0301	0.224	4.9	4.98	Higher at M6
	Avoidance	High	ENSG00000289296	-0.148	-2.26	-3.66	-2.17	0.03	0.224	2.3	2.16	Higher at ED
	Avoidance	High	NUDT5	-0.0955	-2.26	-3.65	-2.17	0.0301	0.224	4.85	4.75	Higher at ED
	Avoidance	High	PDGFA	0.292	2.27	-3.63	2.17	0.03	0.224	1.99	2.29	Higher at M6
	Avoidance	High	PRRG4	-0.215	-2.27	-3.65	-2.17	0.03	0.224	4.36	4.16	Higher at ED
	Avoidance	High	SMAD5	0.118	2.26	-3.66	2.17	0.0301	0.224	4.28	4.39	Higher at M6
	Avoidance	High	ZNF746	-0.162	-2.26	-3.65	-2.17	0.03	0.224	7.23	7.06	Higher at ED
	Avoidance	High	IL1R1	-0.263	-2.26	-3.65	-2.17	0.0301	0.224	4.41	4.17	Higher at ED
	Avoidance	High	B4GALT5	-0.227	-2.26	-3.65	-2.17	0.0301	0.224	6.73	6.5	Higher at ED
	Avoidance	High	ITGA4	0.12	2.26	-3.65	2.17	0.0302	0.224	7.74	7.86	Higher at M6
	Avoidance	High	PPP2CA	-0.0897	-2.26	-3.64	-2.17	0.0302	0.224	5.95	5.86	Higher at ED
	Avoidance	High	RN7SK	-0.214	-2.26	-3.66	-2.17	0.0301	0.224	14.5	14.3	Higher at ED
	Avoidance	High	CXCR2	-0.193	-2.26	-3.67	-2.17	0.0302	0.224	9.95	9.75	Higher at ED
	Avoidance	High	ENSG00000285730	-0.184	-2.26	-3.66	-2.17	0.0302	0.224	2.34	2.17	Higher at ED
	Avoidance	High	PAXX	0.126	2.26	-3.66	2.17	0.0302	0.224	2.6	2.72	Higher at M6
	Avoidance	High	ARHGAP19	-0.135	-2.26	-3.65	-2.17	0.0303	0.224	4.91	4.78	Higher at ED
	Avoidance	High	CD46	-0.146	-2.26	-3.66	-2.17	0.0303	0.224	7.88	7.73	Higher at ED
	Avoidance	High	FNIP1	-0.153	-2.25	-3.66	-2.17	0.0304	0.224	6.89	6.73	Higher at ED
	Avoidance	High	MCUR1	0.119	2.25	-3.67	2.17	0.0304	0.224	3.3	3.42	Higher at M6
	Avoidance	High	RP2	-0.168	-2.26	-3.65	-2.17	0.0303	0.224	5.38	5.21	Higher at ED
	Avoidance	High	SAMD10	0.126	2.25	-3.67	2.16	0.0304	0.225	2.56	2.69	Higher at M6
	Avoidance	High	RNF19B	-0.138	-2.26	-3.67	-2.16	0.0305	0.225	6.8	6.65	Higher at ED
	Avoidance	High	ENSG00000307651	-0.234	-2.25	-3.67	-2.16	0.0305	0.225	1.77	1.58	Higher at ED
	Avoidance	High	SIPA1L2	-0.26	-2.26	-3.66	-2.16	0.0305	0.225	5.67	5.4	Higher at ED
	Avoidance	High	ATP6V1H	-0.0894	-2.25	-3.66	-2.16	0.0306	0.225	4.01	3.92	Higher at ED
	Avoidance	High	LYAR	0.126	2.25	-3.67	2.16	0.0306	0.225	3.67	3.8	Higher at M6
	Avoidance	High	UBQLN4	0.102	2.25	-3.67	2.16	0.0306	0.225	4.31	4.42	Higher at M6
	Avoidance	High	TIAM2	-0.112	-2.25	-3.68	-2.16	0.0306	0.225	3.33	3.22	Higher at ED
	Avoidance	High	TESMIN	-0.156	-2.25	-3.67	-2.16	0.0307	0.226	2.28	2.13	Higher at ED
	Avoidance	High	EEFSEC	0.0957	2.25	-3.67	2.16	0.0307	0.226	3.73	3.83	Higher at M6
	Avoidance	High	OSBPL5	0.16	2.25	-3.68	2.16	0.0308	0.226	4.65	4.81	Higher at M6
	Avoidance	High	PREX1	-0.208	-2.25	-3.66	-2.16	0.0308	0.226	9.45	9.23	Higher at ED
	Avoidance	High	SULT1B1	-0.204	-2.25	-3.68	-2.16	0.0308	0.226	6.58	6.37	Higher at ED
	Avoidance	High	LINC02772	0.293	2.24	-3.69	2.16	0.0308	0.226	1.77	2.07	Higher at M6
	Avoidance	High	SLC6A6	-0.176	-2.25	-3.67	-2.16	0.0309	0.226	8.84	8.65	Higher at ED
	Avoidance	High	TACC3	-0.1	-2.25	-3.68	-2.16	0.0309	0.226	6.92	6.81	Higher at ED
	Avoidance	High	TRPS1	0.113	2.25	-3.67	2.16	0.0309	0.226	5.42	5.53	Higher at M6
	Avoidance	High	ENSG00000289295	-0.164	-2.2	-3.73	-2.16	0.031	0.227	2.04	1.88	Higher at ED
	Avoidance	High	TMEM50A	-0.0923	-2.25	-3.68	-2.16	0.031	0.227	5.9	5.81	Higher at ED
	Avoidance	High	TOE1	0.118	2.2	-3.73	2.16	0.0311	0.227	2.48	2.6	Higher at M6
	Avoidance	High	CACNA1E	-0.209	-2.24	-3.7	-2.15	0.0312	0.228	3.74	3.53	Higher at ED
	Avoidance	High	DDIT3	-0.177	-2.24	-3.69	-2.15	0.0313	0.228	2.56	2.39	Higher at ED
	Avoidance	High	JMJD1C	-0.127	-2.24	-3.69	-2.15	0.0312	0.228	8.63	8.5	Higher at ED
	Avoidance	High	SIRPA	-0.167	-2.24	-3.69	-2.15	0.0313	0.228	8.25	8.09	Higher at ED
	Avoidance	High	SNHG16	-0.0709	-2.24	-3.69	-2.15	0.0312	0.228	5	4.93	Higher at ED
	Avoidance	High	POLE3	0.0923	2.24	-3.69	2.15	0.0313	0.228	4.47	4.56	Higher at M6
	Avoidance	High	LINC00174	-0.127	-2.24	-3.69	-2.15	0.0313	0.228	4.14	4.01	Higher at ED
	Avoidance	High	RBL1	0.108	2.24	-3.69	2.15	0.0313	0.228	4.07	4.18	Higher at M6
	Avoidance	High	ENSG00000250069	-0.237	-2.24	-3.69	-2.15	0.0314	0.228	2.64	2.4	Higher at ED
	Avoidance	High	ENSG00000278730	0.0724	2.24	-3.7	2.15	0.0314	0.228	4.97	5.04	Higher at M6
	Avoidance	High	DDX17	-0.0603	-2.24	-3.7	-2.15	0.0315	0.228	10.4	10.3	Higher at ED
	Avoidance	High	NEU1	-0.111	-2.24	-3.69	-2.15	0.0315	0.228	4.48	4.37	Higher at ED
	Avoidance	High	ENSG00000278963	-0.148	-2.24	-3.68	-2.15	0.0316	0.229	2.81	2.66	Higher at ED
	Avoidance	High	LINC01089	0.136	2.24	-3.68	2.15	0.0316	0.229	3.84	3.98	Higher at M6
	Avoidance	High	ACTR8	0.084	2.24	-3.7	2.15	0.0317	0.229	3.86	3.95	Higher at M6
	Avoidance	High	LAX1	0.0821	2.24	-3.71	2.15	0.0317	0.229	4.54	4.62	Higher at M6
	Avoidance	High	SLC19A1	-0.2	-2.24	-3.7	-2.15	0.0317	0.23	6.7	6.49	Higher at ED
	Avoidance	High	DHX33	0.0971	2.24	-3.68	2.15	0.0318	0.23	3.59	3.69	Higher at M6
	Avoidance	High	LGALS1	0.133	2.23	-3.71	2.15	0.0319	0.23	4.79	4.92	Higher at M6
	Avoidance	High	MED28	-0.0725	-2.23	-3.71	-2.15	0.0319	0.231	6.89	6.82	Higher at ED
	Avoidance	High	TRAK2	0.233	2.24	-3.7	2.14	0.032	0.231	7.07	7.33	Higher at M6
	Avoidance	High	CDK5RAP1	0.126	2.23	-3.68	2.14	0.032	0.231	3.74	3.87	Higher at M6
	Avoidance	High	DLGAP1.AS2	-0.149	-2.23	-3.71	-2.14	0.0321	0.231	2.2	2.05	Higher at ED
	Avoidance	High	ENSG00000290386	0.229	2.23	-3.69	2.14	0.032	0.231	1.82	2.05	Higher at M6
	Avoidance	High	NPL	-0.185	-2.23	-3.71	-2.14	0.0321	0.231	5.92	5.73	Higher at ED
	Avoidance	High	SH3GLB1	-0.147	-2.23	-3.7	-2.14	0.0321	0.231	6.98	6.83	Higher at ED
	Avoidance	High	MFSD9	-0.118	-2.23	-3.72	-2.14	0.0321	0.231	3.74	3.64	Higher at ED
	Avoidance	High	NME4	0.204	2.23	-3.71	2.14	0.0321	0.231	4.23	4.44	Higher at M6
	Avoidance	High	KRAS	-0.102	-2.23	-3.71	-2.14	0.0322	0.231	5.86	5.76	Higher at ED
	Avoidance	High	LNCATV	-0.224	-2.23	-3.72	-2.14	0.0322	0.231	2.25	2.03	Higher at ED
	Avoidance	High	TRUB1	0.141	2.23	-3.69	2.14	0.0322	0.231	2.52	2.66	Higher at M6
	Avoidance	High	USP49	0.115	2.23	-3.71	2.14	0.0322	0.231	3.26	3.38	Higher at M6
	Avoidance	High	PTPN11	0.0687	2.23	-3.72	2.14	0.0323	0.231	5.73	5.79	Higher at M6
	Avoidance	High	KMT2E.AS1	-0.0945	-2.23	-3.7	-2.14	0.0323	0.231	6	5.9	Higher at ED
	Avoidance	High	CCN3	-0.267	-2.23	-3.72	-2.14	0.0325	0.232	3.08	2.82	Higher at ED
	Avoidance	High	DTX1	0.172	2.23	-3.71	2.14	0.0324	0.232	2.92	3.08	Higher at M6
	Avoidance	High	NEK6	-0.115	-2.23	-3.72	-2.14	0.0325	0.232	6.45	6.34	Higher at ED
	Avoidance	High	UBE2R2	-0.138	-2.23	-3.72	-2.14	0.0324	0.232	7.03	6.9	Higher at ED
	Avoidance	High	ENSG00000279447	-0.184	-2.22	-3.73	-2.14	0.0327	0.234	2.79	2.64	Higher at ED
	Avoidance	High	PEAK1	0.0749	2.22	-3.73	2.14	0.0327	0.234	4.94	5.01	Higher at M6
	Avoidance	High	SHISA5	-0.136	-2.23	-3.71	-2.14	0.0328	0.234	8.1	7.96	Higher at ED
	Avoidance	High	ALG13	0.098	2.22	-3.73	2.13	0.033	0.234	5	5.1	Higher at M6
	Avoidance	High	CAPRIN2	0.114	2.22	-3.74	2.13	0.033	0.234	4.89	5.01	Higher at M6
	Avoidance	High	CYBB	0.134	2.22	-3.73	2.13	0.0329	0.234	7.84	7.97	Higher at M6
	Avoidance	High	DUSP22	-0.0756	-2.22	-3.74	-2.13	0.033	0.234	5.84	5.77	Higher at ED
	Avoidance	High	ENSG00000306750	-0.224	-2.22	-3.75	-2.13	0.0331	0.234	1.44	1.24	Higher at ED
	Avoidance	High	IGSF6	-0.132	-2.22	-3.73	-2.13	0.0329	0.234	6.97	6.84	Higher at ED
	Avoidance	High	KAT2A	0.115	2.22	-3.73	2.13	0.0331	0.234	3.88	3.99	Higher at M6
	Avoidance	High	KLHDC2	0.121	2.22	-3.73	2.13	0.0331	0.234	4.38	4.5	Higher at M6
	Avoidance	High	LAMTOR5.AS1	-0.0978	-2.22	-3.73	-2.13	0.0331	0.234	3.72	3.62	Higher at ED
	Avoidance	High	MAST4	0.106	2.22	-3.73	2.13	0.033	0.234	4.71	4.82	Higher at M6
	Avoidance	High	MFHAS1	0.0996	2.22	-3.74	2.13	0.0331	0.234	5.24	5.34	Higher at M6
	Avoidance	High	PLA2G12A	0.126	2.22	-3.73	2.13	0.0329	0.234	3.85	3.97	Higher at M6
	Avoidance	High	RFX2	-0.196	-2.22	-3.73	-2.13	0.033	0.234	5.34	5.14	Higher at ED
	Avoidance	High	TIGD1	-0.113	-2.22	-3.74	-2.13	0.0331	0.234	4.59	4.47	Higher at ED
	Avoidance	High	FAM136A	0.114	2.18	-3.78	2.13	0.0331	0.234	2.88	3	Higher at M6
	Avoidance	High	NUP50.DT	-0.11	-2.22	-3.74	-2.13	0.0331	0.234	3.35	3.24	Higher at ED
	Avoidance	High	HSPA1L	-0.0931	-2.22	-3.73	-2.13	0.0332	0.234	2.53	2.43	Higher at ED
	Avoidance	High	IFRD2	0.134	2.21	-3.74	2.13	0.0332	0.234	3.63	3.76	Higher at M6
	Avoidance	High	PSD4	-0.114	-2.22	-3.74	-2.13	0.0332	0.234	8.13	8.01	Higher at ED
	Avoidance	High	SNAPC2	0.0939	2.22	-3.74	2.13	0.0332	0.234	2.72	2.82	Higher at M6
	Avoidance	High	CLEC4D	-0.306	-2.21	-3.74	-2.13	0.0333	0.235	3.02	2.7	Higher at ED
	Avoidance	High	DUSP5	0.128	2.22	-3.74	2.13	0.0333	0.235	3.07	3.19	Higher at M6
	Avoidance	High	MTPAP	0.102	2.21	-3.72	2.13	0.0333	0.235	3.64	3.74	Higher at M6
	Avoidance	High	XPO5	0.116	2.21	-3.72	2.13	0.0333	0.235	4.03	4.15	Higher at M6
	Avoidance	High	ZNF818P	-0.255	-2.22	-3.71	-2.13	0.0333	0.235	3.15	2.89	Higher at ED
	Avoidance	High	TNFSF13B	-0.174	-2.21	-3.75	-2.13	0.0334	0.235	6.05	5.87	Higher at ED
	Avoidance	High	PSMB3	-0.123	-2.21	-3.74	-2.13	0.0334	0.235	4.95	4.83	Higher at ED
	Avoidance	High	CHD1.DT	-0.128	-2.21	-3.73	-2.13	0.0335	0.235	4.29	4.16	Higher at ED
	Avoidance	High	TIFAB	0.166	2.21	-3.76	2.13	0.0335	0.235	1.77	1.95	Higher at M6
	Avoidance	High	TMBIM6	-0.0828	-2.21	-3.75	-2.13	0.0336	0.235	8.23	8.14	Higher at ED
	Avoidance	High	ECE1	-0.167	-2.21	-3.75	-2.12	0.0336	0.235	7.62	7.45	Higher at ED
	Avoidance	High	KATNIP	-0.104	-2.21	-3.75	-2.12	0.0336	0.235	5.39	5.28	Higher at ED
	Avoidance	High	ALPK1	-0.152	-2.21	-3.76	-2.12	0.0337	0.236	7.01	6.85	Higher at ED
	Avoidance	High	APH1B	-0.112	-2.2	-3.75	-2.12	0.034	0.236	4.13	4.02	Higher at ED
	Avoidance	High	AREL1	-0.104	-2.21	-3.76	-2.12	0.034	0.236	6.36	6.25	Higher at ED
	Avoidance	High	ARIH2	0.0716	2.21	-3.76	2.12	0.034	0.236	5.87	5.95	Higher at M6
	Avoidance	High	CALU	0.0749	2.21	-3.76	2.12	0.0338	0.236	4.19	4.26	Higher at M6
	Avoidance	High	ELP3	0.0906	2.21	-3.76	2.12	0.0339	0.236	4.26	4.36	Higher at M6
	Avoidance	High	ENSG00000235105	0.296	2.2	-3.76	2.12	0.0341	0.236	1.69	1.95	Higher at M6
	Avoidance	High	ENSG00000238035	-0.292	-2.21	-3.76	-2.12	0.034	0.236	5.43	5.11	Higher at ED
	Avoidance	High	ENSG00000309538	-0.222	-2.21	-3.76	-2.12	0.0341	0.236	3.3	3.08	Higher at ED
	Avoidance	High	HEATR3	0.0786	2.21	-3.76	2.12	0.034	0.236	3.64	3.72	Higher at M6
	Avoidance	High	KLLN	-0.236	-2.21	-3.75	-2.12	0.0337	0.236	2.06	1.82	Higher at ED
	Avoidance	High	MTCO1P11	-0.132	-2.21	-3.76	-2.12	0.0338	0.236	3.53	3.39	Higher at ED
	Avoidance	High	RAMAC	-0.102	-2.21	-3.74	-2.12	0.0339	0.236	3.39	3.29	Higher at ED
	Avoidance	High	REXO2	0.129	2.2	-3.77	2.12	0.0341	0.236	3.34	3.46	Higher at M6
	Avoidance	High	SELENOW	0.114	2.21	-3.75	2.12	0.0338	0.236	3.47	3.58	Higher at M6
	Avoidance	High	SNORA81	-0.339	-2.21	-3.75	-2.12	0.034	0.236	4.52	4.15	Higher at ED
	Avoidance	High	SRGAP3	0.167	2.21	-3.75	2.12	0.0337	0.236	2.11	2.28	Higher at M6
	Avoidance	High	TENT5C	0.388	2.21	-3.75	2.12	0.0338	0.236	9.8	10.2	Higher at M6
	Avoidance	High	TIGD3	-0.192	-2.21	-3.76	-2.12	0.0338	0.236	3.59	3.4	Higher at ED
	Avoidance	High	TPTEP1	0.207	2.21	-3.76	2.12	0.0341	0.236	4.85	5.05	Higher at M6
	Avoidance	High	TRIOBP	-0.117	-2.21	-3.76	-2.12	0.0339	0.236	6.61	6.49	Higher at ED
	Avoidance	High	MORC2	0.103	2.2	-3.76	2.12	0.0342	0.237	5.32	5.42	Higher at M6
	Avoidance	High	SEC22B	-0.0827	-2.2	-3.76	-2.12	0.0342	0.237	6.2	6.12	Higher at ED
	Avoidance	High	ELOVL7	0.275	2.2	-3.76	2.12	0.0343	0.237	2.36	2.61	Higher at M6
	Avoidance	High	FANCC	0.134	2.2	-3.75	2.12	0.0343	0.237	2.57	2.7	Higher at M6
	Avoidance	High	PRKCH	0.0878	2.2	-3.77	2.12	0.0343	0.237	6.88	6.96	Higher at M6
	Avoidance	High	GFI1	0.122	2.2	-3.77	2.12	0.0343	0.237	3.48	3.59	Higher at M6
	Avoidance	High	PKNOX1	-0.103	-2.2	-3.76	-2.12	0.0344	0.237	4.45	4.35	Higher at ED
	Avoidance	High	PPBP	0.278	2.2	-3.77	2.12	0.0344	0.237	5.58	5.87	Higher at M6
	Avoidance	High	SYT11	0.0825	2.2	-3.78	2.12	0.0344	0.237	4.13	4.22	Higher at M6
	Avoidance	High	AGAP2	-0.113	-2.2	-3.76	-2.11	0.0345	0.237	6.43	6.32	Higher at ED
	Avoidance	High	CDC42EP1	0.24	2.2	-3.78	2.11	0.0345	0.237	1.99	2.21	Higher at M6
	Avoidance	High	ENSG00000307176	-0.205	-2.2	-3.76	-2.11	0.0345	0.237	2.54	2.34	Higher at ED
	Avoidance	High	MBOAT7	-0.192	-2.2	-3.77	-2.11	0.0345	0.237	8.4	8.21	Higher at ED
	Avoidance	High	TNXB	0.182	2.2	-3.77	2.11	0.0345	0.237	2.79	2.94	Higher at M6
	Avoidance	High	BTD	-0.0849	-2.2	-3.77	-2.11	0.0346	0.238	4.85	4.77	Higher at ED
	Avoidance	High	CAPN10	0.118	2.2	-3.77	2.11	0.0346	0.238	4.33	4.45	Higher at M6
	Avoidance	High	CACNG8	0.263	2.2	-3.77	2.11	0.0347	0.238	1.52	1.75	Higher at M6
	Avoidance	High	DNAJC5	-0.131	-2.2	-3.77	-2.11	0.0347	0.238	7.13	7	Higher at ED
	Avoidance	High	CD1D	0.136	2.19	-3.78	2.11	0.0349	0.238	3.89	4.02	Higher at M6
	Avoidance	High	DCTN2	-0.0631	-2.19	-3.77	-2.11	0.0349	0.238	5.44	5.37	Higher at ED
	Avoidance	High	ENSG00000230732	-0.15	-2.19	-3.77	-2.11	0.0349	0.238	2.21	2.06	Higher at ED
	Avoidance	High	ITGB1	0.0924	2.19	-3.79	2.11	0.0349	0.238	7.69	7.79	Higher at M6
	Avoidance	High	NIPAL2	0.164	2.21	-3.76	2.11	0.0349	0.238	2.7	2.86	Higher at M6
	Avoidance	High	SERAC1	-0.119	-2.19	-3.77	-2.11	0.0348	0.238	2.56	2.44	Higher at ED
	Avoidance	High	SFT2D2	0.0877	2.2	-3.77	2.11	0.0348	0.238	6.73	6.82	Higher at M6
	Avoidance	High	SLC12A6	-0.121	-2.19	-3.78	-2.11	0.0349	0.238	8.38	8.26	Higher at ED
	Avoidance	High	SSBP4	0.102	2.19	-3.78	2.11	0.0349	0.238	4.47	4.58	Higher at M6
	Avoidance	High	TFDP1	0.221	2.19	-3.78	2.11	0.0349	0.238	5.31	5.54	Higher at M6
	Avoidance	High	S100A9	-0.261	-2.19	-3.78	-2.11	0.035	0.238	9.77	9.51	Higher at ED
	Avoidance	High	WDFY2	-0.083	-2.19	-3.78	-2.11	0.035	0.238	6.72	6.64	Higher at ED
	Avoidance	High	H6PD	-0.135	-2.19	-3.78	-2.11	0.035	0.238	6.26	6.13	Higher at ED
	Avoidance	High	PXN.AS1	-0.247	-2.19	-3.77	-2.11	0.035	0.238	1.89	1.64	Higher at ED
	Avoidance	High	IL9R	-0.175	-2.19	-3.79	-2.11	0.0351	0.238	1.71	1.53	Higher at ED
	Avoidance	High	OIP5.AS1	0.0753	2.19	-3.78	2.11	0.0351	0.238	6.73	6.8	Higher at M6
	Avoidance	High	SRC	0.163	2.19	-3.78	2.11	0.0351	0.238	3.87	4.03	Higher at M6
	Avoidance	High	ZFAND4	0.139	2.19	-3.79	2.11	0.0351	0.238	4.12	4.25	Higher at M6
	Avoidance	High	ZNF564	-0.139	-2.19	-3.75	-2.11	0.0351	0.238	3.69	3.55	Higher at ED
	Avoidance	High	SKP2	0.0966	2.19	-3.78	2.11	0.0352	0.239	4.68	4.77	Higher at M6
	Avoidance	High	DDX1	0.107	2.19	-3.78	2.1	0.0354	0.24	4.29	4.4	Higher at M6
	Avoidance	High	PLXNC1	-0.169	-2.19	-3.79	-2.1	0.0354	0.24	8.86	8.69	Higher at ED
	Avoidance	High	RAB21	-0.0933	-2.19	-3.78	-2.1	0.0354	0.24	6.21	6.12	Higher at ED
	Avoidance	High	SIRPB1	-0.18	-2.19	-3.79	-2.1	0.0355	0.24	7.91	7.73	Higher at ED
	Avoidance	High	CBX5	0.095	2.19	-3.79	2.1	0.0355	0.24	6.11	6.2	Higher at M6
	Avoidance	High	DOCK5	-0.159	-2.18	-3.8	-2.1	0.0356	0.241	8.64	8.47	Higher at ED
	Avoidance	High	ATP5IF1	0.0992	2.18	-3.79	2.1	0.0356	0.241	4.41	4.51	Higher at M6
	Avoidance	High	ENSG00000236525	-0.24	-2.19	-3.8	-2.1	0.0357	0.241	2.29	2.14	Higher at ED
	Avoidance	High	LINC00641	-0.0972	-2.18	-3.79	-2.1	0.0357	0.241	5.13	5.03	Higher at ED
	Avoidance	High	OLIG1	0.18	2.19	-3.8	2.1	0.0356	0.241	3.07	3.27	Higher at M6
	Avoidance	High	RAD18	0.102	2.18	-3.79	2.1	0.0357	0.241	3.08	3.18	Higher at M6
	Avoidance	High	SH3BP5L	-0.116	-2.18	-3.8	-2.1	0.0357	0.241	5.85	5.74	Higher at ED
	Avoidance	High	SRP19	-0.105	-2.18	-3.8	-2.1	0.0357	0.241	4.37	4.26	Higher at ED
	Avoidance	High	OGFRL1	-0.166	-2.18	-3.8	-2.1	0.0357	0.241	7.79	7.62	Higher at ED
	Avoidance	High	CPPED1	-0.152	-2.18	-3.8	-2.1	0.0359	0.241	8.41	8.26	Higher at ED
	Avoidance	High	HEXD	0.116	2.18	-3.8	2.1	0.0359	0.241	4.26	4.37	Higher at M6
	Avoidance	High	KIF13A	-0.146	-2.18	-3.8	-2.1	0.0358	0.241	6.23	6.08	Higher at ED
	Avoidance	High	TSTD3	-0.153	-2.18	-3.8	-2.1	0.0359	0.241	2.75	2.59	Higher at ED
	Avoidance	High	KIFC3	0.212	2.18	-3.78	2.1	0.0359	0.241	2.26	2.48	Higher at M6
	Avoidance	High	PPP3CA	-0.0989	-2.18	-3.81	-2.1	0.0361	0.242	6.51	6.41	Higher at ED
	Avoidance	High	HSPB1	0.176	2.18	-3.81	2.1	0.0362	0.242	5.16	5.34	Higher at M6
	Avoidance	High	LMBRD1	-0.146	-2.18	-3.78	-2.09	0.0362	0.242	5.44	5.29	Higher at ED
	Avoidance	High	MAP2K6	-0.107	-2.18	-3.81	-2.1	0.0361	0.242	5.2	5.09	Higher at ED
	Avoidance	High	ORAI3	-0.113	-2.18	-3.81	-2.1	0.0361	0.242	4.39	4.27	Higher at ED
	Avoidance	High	WDR46	0.0906	2.18	-3.8	2.1	0.0362	0.242	3.62	3.71	Higher at M6
	Avoidance	High	H4C15	-0.233	-2.18	-3.8	-2.09	0.0364	0.243	5.08	4.84	Higher at ED
	Avoidance	High	ABCA1	-0.173	-2.18	-3.82	-2.09	0.0365	0.243	6.37	6.19	Higher at ED
	Avoidance	High	HCP5	-0.0812	-2.17	-3.82	-2.09	0.0365	0.243	8.06	7.98	Higher at ED
	Avoidance	High	IRF3	0.0892	2.17	-3.81	2.09	0.0364	0.243	5.36	5.45	Higher at M6
	Avoidance	High	OSGIN2	-0.161	-2.18	-3.81	-2.09	0.0364	0.243	4.51	4.35	Higher at ED
	Avoidance	High	RHOBTB3	0.162	2.17	-3.82	2.09	0.0365	0.243	2.16	2.32	Higher at M6
	Avoidance	High	RNF146	-0.109	-2.17	-3.81	-2.09	0.0365	0.243	4.76	4.65	Higher at ED
	Avoidance	High	SEPHS2	-0.0911	-2.17	-3.8	-2.09	0.0365	0.243	5.03	4.94	Higher at ED
	Avoidance	High	VAV1	-0.111	-2.17	-3.81	-2.09	0.0366	0.244	6.79	6.68	Higher at ED
	Avoidance	High	DNAAF11	-0.142	-2.17	-3.83	-2.09	0.0366	0.244	2.07	1.93	Higher at ED
	Avoidance	High	GK	-0.165	-2.17	-3.82	-2.09	0.0367	0.244	6.08	5.91	Higher at ED
	Avoidance	High	MTND5P32	-0.266	-2.17	-3.82	-2.09	0.0367	0.244	5.86	5.59	Higher at ED
	Avoidance	High	SLC43A2	-0.164	-2.17	-3.82	-2.09	0.0367	0.244	7.45	7.28	Higher at ED
	Avoidance	High	CEP19	-0.168	-2.17	-3.82	-2.09	0.0367	0.244	4.15	3.98	Higher at ED
	Avoidance	High	WDR11	0.0847	2.17	-3.83	2.09	0.0368	0.245	5.31	5.4	Higher at M6
	Avoidance	High	DECR1	-0.088	-2.17	-3.83	-2.09	0.0369	0.245	5.42	5.34	Higher at ED
	Avoidance	High	TIGD7	-0.198	-2.17	-3.81	-2.09	0.0369	0.245	2.79	2.59	Higher at ED
	Avoidance	High	MRPS18B	0.108	2.17	-3.82	2.09	0.037	0.245	3.35	3.45	Higher at M6
	Avoidance	High	LOXL1.AS1	-0.106	-2.17	-3.83	-2.09	0.037	0.245	2.48	2.38	Higher at ED
	Avoidance	High	CBR1	0.128	2.17	-3.81	2.09	0.037	0.245	3.28	3.41	Higher at M6
	Avoidance	High	FANCI	0.0847	2.17	-3.83	2.09	0.037	0.245	2.67	2.76	Higher at M6
	Avoidance	High	YPEL2	0.0925	2.17	-3.83	2.09	0.0371	0.245	5.59	5.68	Higher at M6
	Avoidance	High	SLC7A1	0.155	2.17	-3.83	2.08	0.0371	0.245	4.63	4.78	Higher at M6
	Avoidance	High	MDN1	0.121	2.16	-3.83	2.08	0.0372	0.246	6.65	6.77	Higher at M6
	Avoidance	High	TUBB6	0.139	2.16	-3.84	2.08	0.0372	0.246	2.41	2.54	Higher at M6
	Avoidance	High	WAC.AS1	-0.129	-2.16	-3.83	-2.08	0.0372	0.246	4.26	4.13	Higher at ED
	Avoidance	High	ZNF296	-0.121	-2.16	-3.83	-2.08	0.0373	0.246	3.14	3.01	Higher at ED
	Avoidance	High	AKIRIN1	-0.0866	-2.16	-3.83	-2.08	0.0374	0.246	5.75	5.67	Higher at ED
	Avoidance	High	CCDC22	0.111	2.16	-3.83	2.08	0.0374	0.247	3.54	3.65	Higher at M6
	Avoidance	High	AMFR	0.133	2.16	-3.83	2.08	0.0375	0.247	5.86	5.99	Higher at M6
	Avoidance	High	PAPSS1	0.0979	2.16	-3.85	2.08	0.0376	0.247	4.27	4.37	Higher at M6
	Avoidance	High	DGLUCY	-0.131	-2.16	-3.84	-2.08	0.0376	0.248	6.55	6.41	Higher at ED
	Avoidance	High	CAMKK2	-0.146	-2.16	-3.84	-2.08	0.0377	0.248	6.81	6.66	Higher at ED
	Avoidance	High	PHLPP2	0.123	2.16	-3.85	2.08	0.0377	0.248	4.2	4.32	Higher at M6
	Avoidance	High	SNX5	0.0718	2.16	-3.84	2.08	0.0378	0.248	5.2	5.27	Higher at M6
	Avoidance	High	STAT2	0.114	2.16	-3.85	2.08	0.0378	0.248	6.67	6.77	Higher at M6
	Avoidance	High	ITPKC	-0.146	-2.16	-3.83	-2.08	0.0379	0.248	3.14	2.99	Higher at ED
	Avoidance	High	ATP11A	-0.123	-2.16	-3.85	-2.08	0.0379	0.249	7.51	7.38	Higher at ED
	Avoidance	High	AVL9	-0.0778	-2.16	-3.84	-2.08	0.038	0.249	6.37	6.29	Higher at ED
	Avoidance	High	TRPM6	-0.162	-2.16	-3.85	-2.08	0.038	0.249	4.49	4.33	Higher at ED
	Avoidance	High	ENSG00000291202	-0.166	-2.15	-3.86	-2.07	0.038	0.249	4.22	4.05	Higher at ED
	Avoidance	High	PLEKHO2	-0.151	-2.16	-3.85	-2.07	0.038	0.249	7.26	7.11	Higher at ED
	Avoidance	High	RPS6KA5	-0.106	-2.16	-3.85	-2.07	0.0381	0.249	6.68	6.57	Higher at ED
	Avoidance	High	ALDH3A2	0.0761	2.15	-3.85	2.07	0.0382	0.249	4.53	4.61	Higher at M6
	Avoidance	High	CREM	0.136	2.15	-3.85	2.07	0.0382	0.249	1.9	2.04	Higher at M6
	Avoidance	High	HK1	0.183	2.16	-3.85	2.07	0.0382	0.249	7.33	7.52	Higher at M6
	Avoidance	High	SLA	-0.159	-2.15	-3.84	-2.07	0.0382	0.249	7.85	7.69	Higher at ED
	Avoidance	High	TRAPPC2	-0.0799	-2.15	-3.85	-2.07	0.0382	0.249	4.3	4.22	Higher at ED
	Avoidance	High	ZFP28	-0.164	-2.15	-3.84	-2.07	0.0381	0.249	2.04	1.88	Higher at ED
	Avoidance	High	ST7	0.148	2.15	-3.85	2.07	0.0382	0.249	2.23	2.37	Higher at M6
	Avoidance	High	PLEKHM2	-0.105	-2.15	-3.85	-2.07	0.0383	0.249	5.67	5.56	Higher at ED
	Avoidance	High	AIM2	-0.178	-2.15	-3.86	-2.07	0.0383	0.249	3.32	3.15	Higher at ED
	Avoidance	High	MAP3K13	-0.172	-2.15	-3.86	-2.07	0.0383	0.249	2.24	2.08	Higher at ED
	Avoidance	High	TIMM50	0.106	2.15	-3.84	2.07	0.0383	0.249	3.23	3.34	Higher at M6
	Avoidance	High	APOL6	0.106	2.15	-3.86	2.07	0.0385	0.25	7.19	7.29	Higher at M6
	Avoidance	High	FAM177A1	-0.131	-2.15	-3.86	-2.07	0.0386	0.25	3.88	3.75	Higher at ED
	Avoidance	High	GMPPA	0.0961	2.15	-3.85	2.07	0.0385	0.25	3.91	4.01	Higher at M6
	Avoidance	High	IMPDH1	-0.128	-2.15	-3.86	-2.07	0.0385	0.25	7.05	6.92	Higher at ED
	Avoidance	High	MYBPC3	-0.185	-2.15	-3.86	-2.07	0.0385	0.25	2.06	1.87	Higher at ED
	Avoidance	High	NID1	0.205	2.15	-3.86	2.07	0.0384	0.25	2.98	3.21	Higher at M6
	Avoidance	High	PGBD4	-0.161	-2.15	-3.85	-2.07	0.0385	0.25	2.42	2.26	Higher at ED
	Avoidance	High	PILRA	-0.154	-2.15	-3.86	-2.07	0.0385	0.25	6.97	6.81	Higher at ED
	Avoidance	High	PRKCZ	-0.106	-2.15	-3.85	-2.07	0.0386	0.25	3.95	3.85	Higher at ED
	Avoidance	High	RFXANK	0.0885	2.15	-3.86	2.07	0.0386	0.25	3.81	3.9	Higher at M6
	Avoidance	High	RPAP3.DT	-0.115	-2.15	-3.87	-2.07	0.0386	0.25	3.66	3.55	Higher at ED
	Avoidance	High	HSP90AB4P	-0.155	-2.15	-3.85	-2.07	0.0387	0.25	2.21	2.06	Higher at ED
	Avoidance	High	BANF1	0.102	2.15	-3.85	2.07	0.0387	0.25	4.21	4.31	Higher at M6
	Avoidance	High	NCKAP1L	0.0731	2.15	-3.87	2.07	0.0387	0.25	7.48	7.55	Higher at M6
	Avoidance	High	DDB1	0.149	2.15	-3.86	2.07	0.0388	0.25	6.75	6.9	Higher at M6
	Avoidance	High	GEMIN8	0.125	2.15	-3.85	2.07	0.0388	0.25	2.45	2.58	Higher at M6
	Avoidance	High	PHF23	-0.0844	-2.11	-3.91	-2.07	0.0388	0.25	5.23	5.15	Higher at ED
	Avoidance	High	STXBP5	-0.139	-2.14	-3.86	-2.06	0.0389	0.251	6.96	6.82	Higher at ED
	Avoidance	High	TSPAN4	0.211	2.15	-3.87	2.06	0.0389	0.251	1.76	1.97	Higher at M6
	Avoidance	High	TRIM9	-0.204	-2.14	-3.88	-2.06	0.039	0.251	2.17	1.94	Higher at ED
	Avoidance	High	MRAS	0.191	2.14	-3.87	2.06	0.0391	0.251	1.63	1.81	Higher at M6
	Avoidance	High	EIF1B.AS1	-0.0947	-2.14	-3.87	-2.06	0.0391	0.252	4.28	4.19	Higher at ED
	Avoidance	High	CERS6	0.0946	2.14	-3.88	2.06	0.0392	0.252	4.64	4.73	Higher at M6
	Avoidance	High	RTF2	-0.109	-2.14	-3.87	-2.06	0.0392	0.252	6.18	6.07	Higher at ED
	Avoidance	High	UBA7	0.0968	2.14	-3.88	2.06	0.0392	0.252	5.68	5.78	Higher at M6
	Avoidance	High	NT5M	0.23	2.14	-3.89	2.06	0.0393	0.252	1.93	2.19	Higher at M6
	Avoidance	High	DYNC1I2	0.111	2.14	-3.87	2.06	0.0394	0.253	4.7	4.82	Higher at M6
	Avoidance	High	ENSG00000284948	-0.196	-2.14	-3.87	-2.06	0.0394	0.253	5.31	5.11	Higher at ED
	Avoidance	High	ADAP1	-0.109	-2.14	-3.89	-2.06	0.0395	0.253	4.99	4.89	Higher at ED
	Avoidance	High	CNEP1R1	-0.162	-2.14	-3.86	-2.06	0.0395	0.253	4	3.83	Higher at ED
	Avoidance	High	CPSF1	0.102	2.14	-3.88	2.06	0.0395	0.253	5.53	5.64	Higher at M6
	Avoidance	High	RNF5	0.115	2.14	-3.87	2.06	0.0395	0.253	3.69	3.81	Higher at M6
	Avoidance	High	ENSG00000289421	0.118	2.14	-3.88	2.06	0.0396	0.253	2.64	2.76	Higher at M6
	Avoidance	High	STARD7	0.0789	2.14	-3.88	2.06	0.0396	0.253	5.62	5.7	Higher at M6
	Avoidance	High	ABCG1	-0.155	-2.14	-3.89	-2.06	0.0397	0.253	5.73	5.57	Higher at ED
	Avoidance	High	H4C16	-0.133	-2.13	-3.89	-2.06	0.0397	0.253	4.21	4.08	Higher at ED
	Avoidance	High	SCN9A	-0.16	-2.13	-3.89	-2.06	0.0398	0.253	1.79	1.61	Higher at ED
	Avoidance	High	TMEM107	-0.113	-2.1	-3.93	-2.06	0.0398	0.253	2.92	2.8	Higher at ED
	Avoidance	High	ZC4H2	0.179	2.1	-3.93	2.06	0.0398	0.253	1.9	2.08	Higher at M6
	Avoidance	High	ZNG1B	-0.105	-2.14	-3.88	-2.06	0.0398	0.253	4.54	4.43	Higher at ED
	Avoidance	High	MARCO	0.23	2.13	-3.89	2.06	0.0398	0.254	1.68	1.89	Higher at M6
	Avoidance	High	ENSG00000232334	-0.27	-2.13	-3.89	-2.05	0.0399	0.254	1.77	1.54	Higher at ED
	Avoidance	High	WDR12	0.111	2.13	-3.88	2.05	0.0399	0.254	2.81	2.92	Higher at M6
	Avoidance	High	RPGR	-0.148	-2.13	-3.88	-2.05	0.04	0.254	4.57	4.43	Higher at ED
	Avoidance	High	TMEM11.DT	-0.198	-2.13	-3.88	-2.05	0.04	0.254	2.54	2.34	Higher at ED
	Avoidance	High	SLC14A1	0.291	2.13	-3.89	2.05	0.04	0.254	4.77	5.08	Higher at M6
	Avoidance	High	AURKAIP1	-0.105	-2.13	-3.88	-2.05	0.0402	0.255	4.06	3.96	Higher at ED
	Avoidance	High	DDOST	0.0809	2.13	-3.9	2.05	0.0402	0.255	5.54	5.62	Higher at M6
	Avoidance	High	GPKOW	0.104	2.13	-3.87	2.05	0.0402	0.255	3.42	3.53	Higher at M6
	Avoidance	High	NUDT22	-0.1	-2.13	-3.9	-2.05	0.0402	0.255	3.82	3.72	Higher at ED
	Avoidance	High	TMEM260	-0.121	-2.13	-3.89	-2.05	0.0402	0.255	4.58	4.46	Higher at ED
	Avoidance	High	TNFRSF1A	-0.146	-2.13	-3.89	-2.05	0.0401	0.255	8.18	8.03	Higher at ED
	Avoidance	High	PDZD8	-0.16	-2.13	-3.89	-2.05	0.0403	0.255	6.43	6.28	Higher at ED
	Avoidance	High	SMANTIS	0.253	2.13	-3.9	2.05	0.0404	0.255	3.02	3.25	Higher at M6
	Avoidance	High	UTP20	0.116	2.13	-3.89	2.05	0.0403	0.255	4.04	4.16	Higher at M6
	Avoidance	High	XBP1	0.0872	2.13	-3.9	2.05	0.0404	0.255	5.98	6.07	Higher at M6
	Avoidance	High	ERGIC2	-0.179	-2.13	-3.89	-2.05	0.0404	0.255	4.83	4.65	Higher at ED
	Avoidance	High	TCEA1	0.105	2.13	-3.9	2.05	0.0404	0.255	5.24	5.35	Higher at M6
	Avoidance	High	RNF216	0.0708	2.13	-3.9	2.05	0.0406	0.256	6.29	6.37	Higher at M6
	Avoidance	High	SOD2	-0.139	-2.12	-3.91	-2.05	0.0406	0.256	10.3	10.1	Higher at ED
	Avoidance	High	ACSS1	0.0869	2.12	-3.9	2.05	0.0407	0.256	5.32	5.4	Higher at M6
	Avoidance	High	ANXA1	0.201	2.12	-3.91	2.04	0.0409	0.256	5.86	6.06	Higher at M6
	Avoidance	High	BABAM1	0.161	2.12	-3.91	2.05	0.0408	0.256	5.32	5.48	Higher at M6
	Avoidance	High	BORCS8	-0.151	-2.12	-3.9	-2.04	0.0409	0.256	5.83	5.68	Higher at ED
	Avoidance	High	CASP6	0.132	2.12	-3.91	2.04	0.041	0.256	2.2	2.33	Higher at M6
	Avoidance	High	EPB41L4A.AS1	0.113	2.12	-3.9	2.05	0.0408	0.256	3.31	3.42	Higher at M6
	Avoidance	High	HSP90AA1	0.212	2.12	-3.91	2.05	0.0408	0.256	6.96	7.17	Higher at M6
	Avoidance	High	IRAG2	-0.123	-2.12	-3.9	-2.04	0.041	0.256	6.3	6.17	Higher at ED
	Avoidance	High	KIAA1958	-0.133	-2.12	-3.92	-2.04	0.041	0.256	3.53	3.41	Higher at ED
	Avoidance	High	LNPK	0.0898	2.12	-3.9	2.05	0.0408	0.256	4.52	4.61	Higher at M6
	Avoidance	High	LSP1	-0.163	-2.12	-3.91	-2.04	0.041	0.256	9.31	9.15	Higher at ED
	Avoidance	High	PREP	0.0816	2.12	-3.91	2.04	0.0409	0.256	4.74	4.82	Higher at M6
	Avoidance	High	PRPF39	0.11	2.12	-3.91	2.04	0.041	0.256	3.91	4.02	Higher at M6
	Avoidance	High	PTPRN2	-0.178	-2.12	-3.92	-2.04	0.0409	0.256	2.21	2.07	Higher at ED
	Avoidance	High	RBM23	-0.119	-2.12	-3.91	-2.04	0.041	0.256	6.51	6.39	Higher at ED
	Avoidance	High	SNURF	0.126	2.12	-3.91	2.04	0.0409	0.256	2.14	2.27	Higher at M6
	Avoidance	High	ZNF385A	0.159	2.12	-3.91	2.05	0.0408	0.256	5.65	5.81	Higher at M6
	Avoidance	High	ROCK1	-0.113	-2.12	-3.9	-2.04	0.0411	0.257	7.7	7.58	Higher at ED
	Avoidance	High	TM6SF1	-0.188	-2.12	-3.91	-2.04	0.0411	0.257	3.39	3.21	Higher at ED
	Avoidance	High	YTHDC2	0.0968	2.12	-3.91	2.04	0.0411	0.257	5.18	5.28	Higher at M6
	Avoidance	High	ZBP1	-0.135	-2.12	-3.92	-2.04	0.0411	0.257	5.05	4.91	Higher at ED
	Avoidance	High	ALOX12	0.279	2.12	-3.92	2.04	0.0412	0.257	2.53	2.81	Higher at M6
	Avoidance	High	HNRNPH1	0.0971	2.12	-3.92	2.04	0.0412	0.257	8.25	8.34	Higher at M6
	Avoidance	High	ACOT13	-0.185	-2.11	-3.92	-2.04	0.0414	0.257	2.84	2.67	Higher at ED
	Avoidance	High	ARMCX6	0.109	2.12	-3.91	2.04	0.0414	0.257	3.02	3.13	Higher at M6
	Avoidance	High	BAZ2B.AS1	-0.159	-2.12	-3.92	-2.04	0.0414	0.257	4.38	4.23	Higher at ED
	Avoidance	High	LRWD1	-0.152	-2.12	-3.92	-2.04	0.0414	0.257	3.88	3.74	Higher at ED
	Avoidance	High	RFX7	0.0908	2.12	-3.92	2.04	0.0413	0.257	5.56	5.65	Higher at M6
	Avoidance	High	RRM2B	-0.186	-2.08	-3.96	-2.04	0.0413	0.257	5.05	4.87	Higher at ED
	Avoidance	High	CTDP1	-0.125	-2.11	-3.92	-2.04	0.0415	0.258	6.15	6.03	Higher at ED
	Avoidance	High	SLC24A3	0.223	2.12	-3.92	2.04	0.0416	0.258	1.64	1.85	Higher at M6
	Avoidance	High	SIAH1	-0.106	-2.11	-3.92	-2.04	0.0416	0.258	3.83	3.72	Higher at ED
	Avoidance	High	ANO10	-0.124	-2.11	-3.91	-2.04	0.0417	0.258	3.75	3.62	Higher at ED
	Avoidance	High	ERVK3.1	0.0828	2.11	-3.92	2.04	0.0417	0.258	5.43	5.51	Higher at M6
	Avoidance	High	HERC1	0.0969	2.11	-3.92	2.04	0.0417	0.258	8.03	8.12	Higher at M6
	Avoidance	High	MIA2	-0.0947	-2.08	-3.97	-2.04	0.0417	0.258	5.05	4.96	Higher at ED
	Avoidance	High	SFPQ	0.0627	2.11	-3.92	2.04	0.0417	0.258	7.83	7.89	Higher at M6
	Avoidance	High	STK11IP	0.121	2.11	-3.93	2.04	0.0417	0.258	3.32	3.43	Higher at M6
	Avoidance	High	POGK	0.0795	2.11	-3.91	2.04	0.0418	0.259	5.49	5.57	Higher at M6
	Avoidance	High	SSRP1	0.105	2.11	-3.93	2.04	0.0418	0.259	5.04	5.14	Higher at M6
	Avoidance	High	CDYL2	0.103	2.11	-3.93	2.03	0.0419	0.259	3.74	3.84	Higher at M6
	Avoidance	High	ENSG00000228427	0.145	2.11	-3.92	2.03	0.0419	0.259	2.3	2.45	Higher at M6
	Avoidance	High	CFAP45	-0.175	-2.11	-3.94	-2.03	0.0422	0.26	2.41	2.27	Higher at ED
	Avoidance	High	CMTM6	-0.16	-2.11	-3.93	-2.03	0.0421	0.26	7.34	7.18	Higher at ED
	Avoidance	High	PHLPP1	-0.118	-2.11	-3.93	-2.03	0.0422	0.26	3.92	3.8	Higher at ED
	Avoidance	High	PSEN1	-0.0905	-2.11	-3.93	-2.03	0.0422	0.26	7.34	7.25	Higher at ED
	Avoidance	High	RPPH1	-0.253	-2.11	-3.93	-2.03	0.0421	0.26	12.2	11.9	Higher at ED
	Avoidance	High	SMCR8	-0.08	-2.11	-3.93	-2.03	0.0421	0.26	7.01	6.93	Higher at ED
	Avoidance	High	BTBD10	-0.106	-2.11	-3.92	-2.03	0.0422	0.26	4.14	4.03	Higher at ED
	Avoidance	High	NEBL	-0.191	-2.11	-3.94	-2.03	0.0422	0.26	1.92	1.68	Higher at ED
	Avoidance	High	RNH1	0.103	2.11	-3.94	2.03	0.0423	0.26	5.83	5.93	Higher at M6
	Avoidance	High	ERO1B	-0.0844	-2.11	-3.93	-2.03	0.0423	0.26	4.7	4.61	Higher at ED
	Avoidance	High	PLP2	-0.126	-2.1	-3.95	-2.03	0.0424	0.26	6.68	6.56	Higher at ED
	Avoidance	High	PIP4K2A	0.257	2.11	-3.93	2.03	0.0424	0.261	8.72	8.99	Higher at M6
	Avoidance	High	ENSG00000279554	-0.239	-2.11	-3.92	-2.03	0.0425	0.261	1.86	1.61	Higher at ED
	Avoidance	High	MYO1G	0.0923	2.1	-3.94	2.03	0.0426	0.261	7.62	7.71	Higher at M6
	Avoidance	High	BPGM	0.35	2.11	-3.94	2.03	0.0428	0.262	6.12	6.49	Higher at M6
	Avoidance	High	HIVEP1	-0.0889	-2.1	-3.94	-2.03	0.0428	0.262	6.46	6.37	Higher at ED
	Avoidance	High	PA2G4	0.146	2.1	-3.95	2.03	0.0428	0.262	6.16	6.32	Higher at M6
	Avoidance	High	POMGNT2	0.11	2.1	-3.95	2.03	0.0427	0.262	2.74	2.85	Higher at M6
	Avoidance	High	SCCPDH	0.134	2.1	-3.95	2.03	0.0427	0.262	1.91	2.05	Higher at M6
	Avoidance	High	ZNF606	-0.0982	-2.1	-3.95	-2.03	0.0427	0.262	3.71	3.62	Higher at ED
	Avoidance	High	TRIM58	0.394	2.1	-3.94	2.03	0.0428	0.262	9.22	9.62	Higher at M6
	Avoidance	High	RNF11	0.244	2.1	-3.95	2.03	0.0428	0.262	6.89	7.15	Higher at M6
	Avoidance	High	DNAJC16	0.0791	2.1	-3.94	2.02	0.0429	0.262	4.37	4.45	Higher at M6
	Avoidance	High	ENSG00000279369	-0.112	-2.1	-3.95	-2.02	0.0429	0.262	4.69	4.58	Higher at ED
	Avoidance	High	STK25	0.0994	2.1	-3.94	2.02	0.0429	0.262	4.95	5.05	Higher at M6
	Avoidance	High	BLTP2	0.0865	2.1	-3.95	2.02	0.0431	0.262	6.85	6.94	Higher at M6
	Avoidance	High	C18orf32	-0.0903	-2.1	-3.96	-2.02	0.043	0.262	3.86	3.77	Higher at ED
	Avoidance	High	SLC25A22	0.145	2.1	-3.95	2.02	0.0431	0.262	3.06	3.2	Higher at M6
	Avoidance	High	GPR107	-0.106	-2.1	-3.95	-2.02	0.0432	0.263	5.73	5.63	Higher at ED
	Avoidance	High	KAT2B	0.187	2.1	-3.96	2.02	0.0432	0.263	6.75	6.95	Higher at M6
	Avoidance	High	MXD1	-0.18	-2.1	-3.96	-2.02	0.0433	0.263	9.65	9.46	Higher at ED
	Avoidance	High	UHRF2	0.0785	2.1	-3.95	2.02	0.0433	0.263	5.65	5.73	Higher at M6
	Avoidance	High	FAM20C	-0.186	-2.1	-3.95	-2.02	0.0434	0.263	2.59	2.41	Higher at ED
	Avoidance	High	SH2D1B	0.162	2.1	-3.96	2.02	0.0434	0.263	3.21	3.4	Higher at M6
	Avoidance	High	SLC15A4	-0.147	-2.09	-3.96	-2.02	0.0434	0.263	6.06	5.91	Higher at ED
	Avoidance	High	TP53INP1	-0.132	-2.09	-3.96	-2.02	0.0434	0.263	7	6.86	Higher at ED
	Avoidance	High	ENSG00000285796	-0.111	-2.1	-3.96	-2.02	0.0434	0.263	4.02	3.9	Higher at ED
	Avoidance	High	ENSG00000293441	-0.172	-2.09	-3.96	-2.02	0.0434	0.263	3.18	3.02	Higher at ED
	Avoidance	High	ENSG00000285667	-0.127	-2.09	-3.96	-2.02	0.0436	0.264	3.26	3.13	Higher at ED
	Avoidance	High	NUP93	0.1	2.09	-3.96	2.02	0.0436	0.264	3.99	4.09	Higher at M6
	Avoidance	High	AP4B1	0.105	2.09	-3.96	2.02	0.0436	0.264	3.86	3.97	Higher at M6
	Avoidance	High	ENSG00000275778	0.158	2.09	-3.96	2.02	0.0437	0.264	1.68	1.84	Higher at M6
	Avoidance	High	RHOB	-0.132	-2.09	-3.97	-2.02	0.0437	0.264	6.44	6.3	Higher at ED
	Avoidance	High	VPS11	0.0806	2.09	-3.96	2.02	0.0437	0.264	5.02	5.1	Higher at M6
	Avoidance	High	G3BP1	0.0821	2.09	-3.96	2.02	0.0437	0.264	6.84	6.92	Higher at M6
	Avoidance	High	TLR2	-0.207	-2.09	-3.96	-2.02	0.0439	0.265	7.65	7.43	Higher at ED
	Avoidance	High	ENSG00000279294	-0.179	-2.05	-4.01	-2.01	0.0439	0.265	2.16	1.99	Higher at ED
	Avoidance	High	MIR223HG	-0.188	-2.09	-3.97	-2.01	0.0439	0.265	7.96	7.77	Higher at ED
	Avoidance	High	C7orf25	-0.242	-2.05	-4.01	-2.01	0.044	0.265	2.99	2.72	Higher at ED
	Avoidance	High	NUTM2B.AS1	-0.0765	-2.09	-3.98	-2.01	0.044	0.265	6.53	6.45	Higher at ED
	Avoidance	High	ZNF768	-0.1	-2.09	-3.97	-2.01	0.0441	0.265	2.81	2.7	Higher at ED
	Avoidance	High	CASP7	0.116	2.09	-3.97	2.01	0.0441	0.265	3.05	3.17	Higher at M6
	Avoidance	High	NDUFB7	0.124	2.09	-3.97	2.01	0.0441	0.266	3.67	3.79	Higher at M6
	Avoidance	High	ENSG00000279583	0.106	2.09	-3.97	2.01	0.0442	0.266	4.99	5.1	Higher at M6
	Avoidance	High	LMNA	0.2	2.09	-3.97	2.01	0.0443	0.266	4.42	4.62	Higher at M6
	Avoidance	High	ACTN1	-0.154	-2.08	-3.98	-2.01	0.0444	0.267	8.51	8.35	Higher at ED
	Avoidance	High	EFCAB13	-0.177	-2.08	-3.98	-2.01	0.0444	0.267	1.83	1.66	Higher at ED
	Avoidance	High	SNORA73B	-0.35	-2.09	-3.98	-2.01	0.0444	0.267	6.82	6.48	Higher at ED
	Avoidance	High	TXNDC16	0.139	2.08	-3.97	2.01	0.0444	0.267	3.14	3.27	Higher at M6
	Avoidance	High	UBE2F	0.13	2.08	-3.98	2.01	0.0444	0.267	4.55	4.68	Higher at M6
	Avoidance	High	HCAR3	-0.184	-2.08	-3.98	-2.01	0.0445	0.267	6.03	5.85	Higher at ED
	Avoidance	High	SAT2	0.127	2.08	-3.97	2.01	0.0446	0.267	2.79	2.92	Higher at M6
	Avoidance	High	SRM	0.101	2.08	-3.97	2.01	0.0446	0.267	3.91	4.01	Higher at M6
	Avoidance	High	NFATC2	0.112	2.08	-3.98	2.01	0.0446	0.267	6.79	6.9	Higher at M6
	Avoidance	High	GPR15	-0.15	-2.08	-3.99	-2.01	0.0447	0.268	3.55	3.37	Higher at ED
	Avoidance	High	C9orf78	0.258	2.08	-3.98	2.01	0.0448	0.268	7.45	7.73	Higher at M6
	Avoidance	High	PPP2R3C	-0.112	-2.08	-3.98	-2.01	0.0449	0.268	3.91	3.8	Higher at ED
	Avoidance	High	FPR1	-0.181	-2.08	-3.99	-2.01	0.0449	0.268	8.78	8.59	Higher at ED
	Avoidance	High	PACSIN2	-0.144	-2.08	-3.99	-2.01	0.0449	0.268	6.88	6.74	Higher at ED
	Avoidance	High	RALY	-0.0795	-2.08	-3.97	-2.01	0.0449	0.268	7.02	6.94	Higher at ED
	Avoidance	High	TBCEL	0.247	2.08	-3.99	2	0.045	0.268	4.46	4.71	Higher at M6
	Avoidance	High	DNAJA1	0.147	2.08	-3.99	2	0.045	0.268	5.42	5.57	Higher at M6
	Avoidance	High	AATBC	0.18	2.08	-3.99	2	0.0451	0.269	4.7	4.88	Higher at M6
	Avoidance	High	AGTPBP1	-0.139	-2.08	-3.98	-2	0.0452	0.269	6.57	6.43	Higher at ED
	Avoidance	High	EIF2AK1	0.247	2.08	-3.99	2	0.0452	0.269	7.48	7.74	Higher at M6
	Avoidance	High	HLA.DMB	0.102	2.08	-3.99	2	0.0451	0.269	5.91	6.01	Higher at M6
	Avoidance	High	RELA.DT	-0.132	-2.07	-4	-2	0.0451	0.269	2.18	2.05	Higher at ED
	Avoidance	High	RNU2.2P	-0.336	-2.08	-3.99	-2	0.0451	0.269	9.24	8.92	Higher at ED
	Avoidance	High	RPL7AP16	-0.113	-2.08	-3.98	-2	0.0452	0.269	2.23	2.12	Higher at ED
	Avoidance	High	SLC39A14	0.127	2.07	-4	2	0.0453	0.269	1.72	1.85	Higher at M6
	Avoidance	High	ATP6V0A1	-0.115	-2.08	-4	-2	0.0453	0.269	5.55	5.44	Higher at ED
	Avoidance	High	ENSG00000289138	-0.0971	-2.07	-4	-2	0.0454	0.269	3.92	3.82	Higher at ED
	Avoidance	High	ENSG00000291144	-0.177	-2.07	-4	-2	0.0454	0.269	4.28	4.12	Higher at ED
	Avoidance	High	RIPOR2	-0.122	-2.07	-3.99	-2	0.0454	0.27	9.71	9.58	Higher at ED
	Avoidance	High	CDKN2B	0.172	2.07	-4	2	0.0455	0.27	1.93	2.09	Higher at M6
	Avoidance	High	SLAMF7	0.109	2.07	-4	2	0.0456	0.27	4.8	4.9	Higher at M6
	Avoidance	High	BTG2	-0.0865	-2.07	-4	-2	0.0456	0.27	7.65	7.56	Higher at ED
	Avoidance	High	ARMCX3	0.0697	2.07	-4	2	0.0457	0.27	4.08	4.15	Higher at M6
	Avoidance	High	ENSG00000295225	-0.205	-2.07	-4	-2	0.0457	0.271	4.1	3.9	Higher at ED
	Avoidance	High	AP2B1	0.125	2.07	-3.99	2	0.0458	0.271	7.03	7.16	Higher at M6
	Avoidance	High	PEX11B	0.105	2.07	-3.99	2	0.0459	0.272	2.92	3.02	Higher at M6
	Avoidance	High	SCARNA9	-0.153	-2.07	-4.01	-2	0.046	0.272	4.24	4.09	Higher at ED
	Avoidance	High	HCK	-0.119	-2.07	-4.01	-2	0.046	0.272	8.36	8.24	Higher at ED
	Avoidance	High	LRRK2.DT	-0.181	-2.06	-4.01	-1.99	0.0461	0.272	3.89	3.7	Higher at ED
	Avoidance	High	GSS	0.0957	2.07	-4.01	1.99	0.0463	0.273	2.95	3.05	Higher at M6
	Avoidance	High	HLA.E	-0.0998	-2.07	-4.01	-1.99	0.0462	0.273	11	10.9	Higher at ED
	Avoidance	High	NCOA7	0.0882	2.07	-4.01	1.99	0.0463	0.273	4.92	5	Higher at M6
	Avoidance	High	CPSF6	0.0764	2.06	-4.01	1.99	0.0463	0.273	6.32	6.4	Higher at M6
	Avoidance	High	SNHG12	0.104	2.06	-4.01	1.99	0.0463	0.273	3.67	3.77	Higher at M6
	Avoidance	High	CNDP2	0.074	2.06	-4.02	1.99	0.0464	0.273	5.9	5.97	Higher at M6
	Avoidance	High	FHL1	0.174	2.06	-4.02	1.99	0.0464	0.273	3.22	3.37	Higher at M6
	Avoidance	High	ARSG	-0.115	-2.06	-4.01	-1.99	0.0465	0.273	5.2	5.09	Higher at ED
	Avoidance	High	MAPK3	-0.149	-2.06	-4	-1.99	0.0465	0.273	5.92	5.77	Higher at ED
	Avoidance	High	DPP7	0.102	2.06	-4.02	1.99	0.0465	0.273	5.19	5.3	Higher at M6
	Avoidance	High	CLEC17A	-0.152	-2.06	-4.02	-1.99	0.0466	0.273	2.81	2.64	Higher at ED
	Avoidance	High	PSMG3	0.155	2.06	-4	1.99	0.0467	0.274	2.09	2.24	Higher at M6
	Avoidance	High	CSRNP1	-0.159	-2.06	-4.02	-1.99	0.0467	0.274	5.13	4.97	Higher at ED
	Avoidance	High	REPIN1	0.067	2.06	-4.02	1.99	0.0467	0.274	5.65	5.72	Higher at M6
	Avoidance	High	CARD9	0.14	2.06	-4.02	1.99	0.0469	0.274	3.47	3.62	Higher at M6
	Avoidance	High	GNAI3	-0.11	-2.06	-4	-1.99	0.0468	0.274	6.68	6.57	Higher at ED
	Avoidance	High	LPAR2	-0.166	-2.06	-4.02	-1.99	0.0468	0.274	5.97	5.8	Higher at ED
	Avoidance	High	XPO7	0.187	2.06	-4.02	1.99	0.0469	0.274	6.37	6.56	Higher at M6
	Avoidance	High	BCS1L	0.133	2.06	-4	1.99	0.047	0.275	2.21	2.34	Higher at M6
	Avoidance	High	C1QTNF6	-0.0904	-2.06	-4.03	-1.99	0.0471	0.275	3.69	3.6	Higher at ED
	Avoidance	High	CARD8	-0.0852	-2.06	-4.03	-1.99	0.0471	0.275	7.72	7.63	Higher at ED
	Avoidance	High	GLRX2	-0.107	-2.06	-4	-1.99	0.047	0.275	3.14	3.03	Higher at ED
	Avoidance	High	RGCC	0.143	2.06	-4.02	1.99	0.047	0.275	3.93	4.08	Higher at M6
	Avoidance	High	SMAD1	0.125	2.06	-4.03	1.99	0.0471	0.275	2.16	2.28	Higher at M6
	Avoidance	High	PEDS1	0.0789	2.06	-4.03	1.99	0.0471	0.275	4.79	4.87	Higher at M6
	Avoidance	High	METAP1	0.0866	2.06	-4.02	1.98	0.0472	0.275	3.94	4.02	Higher at M6
	Avoidance	High	NOP10	-0.143	-2.06	-4.03	-1.98	0.0473	0.275	4.47	4.32	Higher at ED
	Avoidance	High	STK40	-0.154	-2.06	-4.02	-1.98	0.0473	0.275	7.59	7.43	Higher at ED
	Avoidance	High	IKBKE	0.0992	2.05	-4.03	1.98	0.0473	0.275	5.01	5.11	Higher at M6
	Avoidance	High	GADD45B	-0.0845	-2.05	-4.03	-1.98	0.0474	0.276	5.29	5.2	Higher at ED
	Avoidance	High	NIT1	-0.0887	-2.05	-4.03	-1.98	0.0474	0.276	3.76	3.68	Higher at ED
	Avoidance	High	ENSG00000240219	-0.172	-2.05	-4.02	-1.98	0.0475	0.276	2	1.83	Higher at ED
	Avoidance	High	ERAP2	0.0854	2.05	-4.04	1.98	0.0475	0.276	5.51	5.59	Higher at M6
	Avoidance	High	THBD	-0.193	-2.05	-4.03	-1.98	0.0475	0.276	5.14	4.95	Higher at ED
	Avoidance	High	LINC02427	-0.126	-2.05	-4.03	-1.98	0.0476	0.276	2.02	1.89	Higher at ED
	Avoidance	High	CDHR3	0.176	2.05	-4.03	1.98	0.0477	0.276	1.96	2.14	Higher at M6
	Avoidance	High	FLVCR1	0.0985	2.05	-4.04	1.98	0.0477	0.276	3.57	3.66	Higher at M6
	Avoidance	High	MXD4	0.0808	2.05	-4.04	1.98	0.0477	0.276	6.22	6.3	Higher at M6
	Avoidance	High	NUDT3	0.074	2.05	-4.04	1.98	0.0477	0.276	6.8	6.88	Higher at M6
	Avoidance	High	ODC1	0.208	2.05	-4.04	1.98	0.0477	0.276	6.43	6.64	Higher at M6
	Avoidance	High	PRKX	0.0845	2.05	-4.04	1.98	0.0477	0.276	5.92	6	Higher at M6
	Avoidance	High	VCAN	0.191	2.05	-4.03	1.98	0.0476	0.276	9.09	9.27	Higher at M6
	Avoidance	High	UBE2J1	-0.149	-2.05	-4.04	-1.98	0.0479	0.277	6.44	6.29	Higher at ED
	Avoidance	High	UIMC1	-0.0899	-2.05	-4.04	-1.98	0.0479	0.277	5.48	5.39	Higher at ED
	Avoidance	High	GPR157	-0.112	-2.05	-4.04	-1.98	0.048	0.277	2.54	2.42	Higher at ED
	Avoidance	High	PSMD2	0.0831	2.05	-4.04	1.98	0.048	0.277	5.71	5.79	Higher at M6
	Avoidance	High	ENSG00000272449	-0.164	-2.05	-4.04	-1.98	0.0481	0.277	2.63	2.46	Higher at ED
	Avoidance	High	SRSF8	0.106	2.05	-4.04	1.98	0.0481	0.277	5.12	5.22	Higher at M6
	Avoidance	High	ENSG00000280071	0.127	2.05	-4.05	1.98	0.0482	0.278	3.37	3.49	Higher at M6
	Avoidance	High	SVIL	-0.142	-2.05	-4.04	-1.98	0.0481	0.278	7.45	7.3	Higher at ED
	Avoidance	High	VDAC1	0.0813	2.05	-4.05	1.98	0.0481	0.278	4.67	4.76	Higher at M6
	Avoidance	High	UBL7.DT	-0.0913	-2.05	-4.05	-1.97	0.0483	0.278	2.95	2.86	Higher at ED
	Avoidance	High	ENSG00000261884	-0.08	-2.05	-4.05	-1.97	0.0483	0.278	5.17	5.09	Higher at ED
	Avoidance	High	RNVU1.28	-0.238	-2.05	-4.04	-1.97	0.0483	0.278	3.9	3.61	Higher at ED
	Avoidance	High	NPR2	0.162	2.05	-4.04	1.97	0.0484	0.279	1.8	1.95	Higher at M6
	Avoidance	High	ZNF597	0.138	2.04	-4.04	1.97	0.0485	0.279	2.65	2.79	Higher at M6
	Avoidance	High	C21orf58	0.134	2.04	-4.06	1.97	0.0485	0.279	2.25	2.37	Higher at M6
	Avoidance	High	SELENOS	0.0883	2.04	-4.05	1.97	0.0485	0.279	3.17	3.26	Higher at M6
	Avoidance	High	MGAM	-0.245	-2.04	-4.05	-1.97	0.0486	0.279	8.13	7.87	Higher at ED
	Avoidance	High	POLR3C	0.07	2.04	-4.05	1.97	0.0486	0.279	4.78	4.85	Higher at M6
	Avoidance	High	LINC01278	0.125	2.04	-4.05	1.97	0.0487	0.28	4.71	4.83	Higher at M6
	Avoidance	High	NDUFC1	-0.13	-2.04	-4.05	-1.97	0.0487	0.28	3.42	3.29	Higher at ED
	Avoidance	High	CD320	0.147	2.04	-4.05	1.97	0.0489	0.28	2.43	2.58	Higher at M6
	Avoidance	High	IDH3G	0.0752	2.04	-4.05	1.97	0.0489	0.28	4.84	4.92	Higher at M6
	Avoidance	High	KIFC2	0.122	2.04	-4.06	1.97	0.0489	0.28	3.89	4.01	Higher at M6
	Avoidance	High	TMEM109	0.0804	2.04	-4.06	1.97	0.0489	0.28	4.82	4.91	Higher at M6
	Avoidance	High	LSM7	0.152	2.04	-4.06	1.97	0.0489	0.28	2.33	2.48	Higher at M6
	Avoidance	High	ERI1	-0.106	-2.04	-4.05	-1.97	0.049	0.28	3.58	3.48	Higher at ED
	Avoidance	High	TAF1C	0.109	2.04	-4.06	1.97	0.049	0.28	4.66	4.76	Higher at M6
	Avoidance	High	BCL3	-0.189	-2.04	-4.06	-1.97	0.0492	0.28	6.29	6.1	Higher at ED
	Avoidance	High	CLPB	0.115	2.04	-4.05	1.97	0.0492	0.28	4.3	4.41	Higher at M6
	Avoidance	High	DMAC2L	0.109	2.04	-4.06	1.97	0.0493	0.28	2.77	2.88	Higher at M6
	Avoidance	High	ENSG00000283994	-0.117	-2.04	-4.06	-1.97	0.0492	0.28	2.47	2.35	Higher at ED
	Avoidance	High	GFPT1	0.0834	2.04	-4.06	1.97	0.0493	0.28	4.38	4.46	Higher at M6
	Avoidance	High	LYN	-0.139	-2.03	-4.07	-1.97	0.0493	0.28	9.08	8.94	Higher at ED
	Avoidance	High	OSTF1	-0.118	-2.04	-4.05	-1.97	0.0492	0.28	6.11	5.99	Higher at ED
	Avoidance	High	RSPH3	-0.102	-2.04	-4.06	-1.97	0.0491	0.28	4.45	4.35	Higher at ED
	Avoidance	High	SPCS2	-0.0733	-2.04	-4.06	-1.97	0.0492	0.28	4.65	4.58	Higher at ED
	Avoidance	High	TP53INP2	-0.217	-2.04	-4.06	-1.97	0.0491	0.28	4.15	3.94	Higher at ED
	Avoidance	High	TXNRD1	-0.109	-2.04	-4.06	-1.97	0.0492	0.28	6.05	5.94	Higher at ED
	Avoidance	High	VCF2	0.169	2.03	-4.07	1.97	0.0491	0.28	1.78	1.94	Higher at M6
	Avoidance	High	CHPF2	-0.0938	-2.03	-4.06	-1.97	0.0494	0.281	5.97	5.87	Higher at ED
	Avoidance	High	HEG1	0.0979	2.03	-4.07	1.96	0.0495	0.281	4.85	4.95	Higher at M6
	Avoidance	High	MGA	0.0783	2.03	-4.07	1.96	0.0496	0.281	6.6	6.68	Higher at M6
	Avoidance	High	S100A6	-0.135	-2.03	-4.07	-1.96	0.0496	0.281	6.77	6.64	Higher at ED
	Avoidance	High	SLC12A9	-0.158	-2.03	-4.07	-1.96	0.0496	0.281	7.1	6.94	Higher at ED
	Avoidance	High	TULP4	0.105	2.03	-4.06	1.96	0.0495	0.281	5.74	5.84	Higher at M6
	Avoidance	High	VSIR	-0.171	-2.03	-4.06	-1.96	0.0496	0.281	9.33	9.15	Higher at ED
	Avoidance	High	XKR8	-0.14	-2.03	-4.07	-1.96	0.0496	0.281	5.4	5.26	Higher at ED
	Avoidance	High	SP2.AS1	-0.17	-2.03	-4.06	-1.96	0.0497	0.281	2.07	1.9	Higher at ED
	Avoidance	High	TK2	-0.104	-2.03	-4.07	-1.96	0.0497	0.281	4.87	4.77	Higher at ED
	Avoidance	High	GNL2	0.103	2.03	-4.06	1.96	0.0498	0.282	3.7	3.8	Higher at M6
	Avoidance	High	SNTB1	0.081	2.03	-4.07	1.96	0.0498	0.282	5.08	5.16	Higher at M6
	Avoidance	High	SLC35E1	0.103	2.03	-4.05	1.96	0.0499	0.282	5.11	5.22	Higher at M6
	Avoidance	High	TOPORS	-0.157	-2.03	-4.07	-1.96	0.0499	0.282	5.84	5.68	Higher at ED
	Avoidance	High	CXCL16	-0.205	-2.03	-4.07	-1.96	0.0499	0.282	5.73	5.52	Higher at ED
	Avoidance	High	FBXO11	-0.0679	-2.03	-4.07	-1.96	0.0499	0.282	6.82	6.75	Higher at ED
	Avoidance	High	CISD2	0.249	2.03	-4.08	1.96	0.0502	0.283	3.75	3.96	Higher at M6
	Avoidance	High	DHTKD1	-0.11	-2.03	-4.08	-1.96	0.0502	0.283	4.96	4.85	Higher at ED
	Avoidance	High	GAN	0.0732	2.03	-4.08	1.96	0.0503	0.283	4.24	4.31	Higher at M6
	Avoidance	High	ICAM2	0.0912	2.03	-4.08	1.96	0.0503	0.283	4.81	4.9	Higher at M6
	Avoidance	High	NCF1B	-0.141	-2.03	-4.08	-1.96	0.0501	0.283	7.38	7.23	Higher at ED
	Avoidance	High	PGRMC2	-0.0797	-2.03	-4.08	-1.96	0.0502	0.283	3.93	3.85	Higher at ED
	Avoidance	High	PHB1	0.0994	2.03	-4.08	1.96	0.0502	0.283	3.89	3.99	Higher at M6
	Avoidance	High	TST	-0.133	-2.03	-4.07	-1.96	0.0502	0.283	2.94	2.82	Higher at ED
	Avoidance	High	WSB1	-0.0998	-2.03	-4.08	-1.96	0.0502	0.283	6.99	6.89	Higher at ED
	Avoidance	High	SIPA1L1	-0.117	-2.03	-4.08	-1.96	0.0503	0.283	7.03	6.91	Higher at ED
	Avoidance	High	GALNT11	0.115	1.99	-4.12	1.96	0.0503	0.283	3.71	3.83	Higher at M6
	Avoidance	High	FBN2	0.167	2.03	-4.08	1.96	0.0504	0.283	3.22	3.39	Higher at M6
	Avoidance	High	APAF1	-0.119	-2.02	-4.08	-1.96	0.0505	0.283	6.85	6.73	Higher at ED
	Avoidance	High	ATP6V1C1	-0.116	-2.02	-4.08	-1.96	0.0505	0.283	5.13	5.01	Higher at ED
	Avoidance	High	CEP295NL	-0.195	-2.03	-4.08	-1.96	0.0504	0.283	3.62	3.42	Higher at ED
	Avoidance	High	POLR1D	0.14	2.03	-4.08	1.96	0.0505	0.283	5.79	5.94	Higher at M6
	Avoidance	High	SLMAP	-0.0766	-2.02	-4.07	-1.96	0.0504	0.283	6.44	6.37	Higher at ED
	Avoidance	High	USP30	-0.108	-1.99	-4.12	-1.96	0.0505	0.283	2.68	2.57	Higher at ED
	Avoidance	High	EPHB1	-0.155	-2.02	-4.09	-1.95	0.0507	0.283	4.35	4.21	Higher at ED
	Avoidance	High	NDUFB1	-0.132	-2.02	-4.09	-1.95	0.0507	0.283	2.54	2.4	Higher at ED
	Avoidance	High	MON1A	0.0999	2.02	-4.08	1.95	0.0508	0.284	2.76	2.87	Higher at M6
	Avoidance	High	NOLC1	0.103	2.02	-4.09	1.95	0.0509	0.284	5.21	5.31	Higher at M6
	Avoidance	High	POLD1	0.112	2.02	-4.08	1.95	0.0509	0.284	3.57	3.68	Higher at M6
	Avoidance	High	SPOPL	-0.171	-2.02	-4.09	-1.95	0.0509	0.284	6.42	6.25	Higher at ED
	Avoidance	High	ZBTB38	0.0746	2.02	-4.09	1.95	0.051	0.284	6.05	6.12	Higher at M6
	Avoidance	High	KLHL42	0.0884	2.02	-4.09	1.95	0.051	0.285	4.06	4.15	Higher at M6
	Avoidance	High	WNK1	0.242	2.02	-4.08	1.95	0.0511	0.285	9.6	9.86	Higher at M6
	Avoidance	High	AHCTF1P1	-0.178	-2.02	-4.09	-1.95	0.0511	0.285	1.92	1.74	Higher at ED
	Avoidance	High	ARL8A	-0.125	-2.02	-4.08	-1.95	0.0512	0.285	5.27	5.15	Higher at ED
	Avoidance	High	CERT1	-0.0836	-2.02	-4.09	-1.95	0.0512	0.285	6.4	6.31	Higher at ED
	Avoidance	High	CREG1	0.2	2.02	-4.09	1.95	0.0512	0.285	5.35	5.55	Higher at M6
	Avoidance	High	ENSG00000309168	-0.217	-2.02	-4.09	-1.95	0.0512	0.285	1.91	1.66	Higher at ED
	Avoidance	High	PRANCR	-0.124	-2.02	-4.09	-1.95	0.0511	0.285	4.04	3.91	Higher at ED
	Avoidance	High	IMPA2	-0.131	-2.02	-4.1	-1.95	0.0513	0.285	4.66	4.53	Higher at ED
	Avoidance	High	ANO8	0.159	2.02	-4.08	1.95	0.0513	0.285	2.94	3.09	Higher at M6
	Avoidance	High	H4C8	-0.111	-2.02	-4.09	-1.95	0.0513	0.285	4.46	4.35	Higher at ED
	Avoidance	High	SIAH2	0.295	2.02	-4.09	1.95	0.0514	0.286	6.83	7.14	Higher at M6
	Avoidance	High	ENSG00000291015	-0.129	-2.01	-4.1	-1.95	0.0515	0.286	3.26	3.13	Higher at ED
	Avoidance	High	IRF8	0.0658	2.01	-4.1	1.95	0.0515	0.286	5.9	5.97	Higher at M6
	Avoidance	High	LRIG2	0.0985	2.01	-4.09	1.95	0.0515	0.286	5.01	5.11	Higher at M6
	Avoidance	High	FBXO38.DT	-0.136	-2.02	-4.1	-1.95	0.0516	0.286	2.39	2.26	Higher at ED
	Avoidance	High	PDXDC2P.NPIPB14P	0.11	2.01	-4.1	1.95	0.0517	0.286	3.87	3.98	Higher at M6
	Avoidance	High	ARHGAP18	0.126	2.01	-4.11	1.94	0.0519	0.286	3.99	4.11	Higher at M6
	Avoidance	High	CTSS	-0.121	-2.01	-4.1	-1.94	0.0519	0.286	9.28	9.16	Higher at ED
	Avoidance	High	ENSG00000254789	-0.227	-2.01	-4.11	-1.94	0.0519	0.286	2.09	1.87	Higher at ED
	Avoidance	High	ENSG00000272599	0.145	2.01	-4.09	1.94	0.0518	0.286	1.6	1.75	Higher at M6
	Avoidance	High	GBE1	-0.113	-2.01	-4.09	-1.94	0.0519	0.286	3.7	3.58	Higher at ED
	Avoidance	High	GPR160	-0.147	-2.01	-4.11	-1.94	0.0519	0.286	3.46	3.32	Higher at ED
	Avoidance	High	ILF3	0.105	2.01	-4.08	1.95	0.0518	0.286	7.33	7.44	Higher at M6
	Avoidance	High	KLF12	0.126	2.01	-4.11	1.94	0.052	0.286	6.66	6.79	Higher at M6
	Avoidance	High	MAILR	-0.136	-2.01	-4.1	-1.94	0.0519	0.286	2.56	2.43	Higher at ED
	Avoidance	High	TNIK	0.104	2.01	-4.11	1.94	0.0518	0.286	6.27	6.37	Higher at M6
	Avoidance	High	TTC4	0.103	2.01	-4.1	1.94	0.0519	0.286	3.37	3.47	Higher at M6
	Avoidance	High	BROX	-0.11	-2.01	-4.1	-1.94	0.0521	0.287	5.64	5.53	Higher at ED
	Avoidance	High	SNX3	0.179	2.01	-4.11	1.94	0.0521	0.287	6.8	6.99	Higher at M6
	Avoidance	High	KIN	-0.0874	-2.01	-4.09	-1.94	0.0522	0.287	4.14	4.05	Higher at ED
	Avoidance	High	PPOX	0.1	2.01	-4.11	1.94	0.0522	0.287	2.72	2.82	Higher at M6
	Avoidance	High	FECH	0.342	2.01	-4.11	1.94	0.0522	0.287	7.06	7.41	Higher at M6
	Avoidance	High	PIGX	-0.0887	-2.01	-4.11	-1.94	0.0523	0.287	4.26	4.17	Higher at ED
	Avoidance	High	SUPT7L	0.0896	2.01	-4.1	1.94	0.0523	0.287	4.8	4.89	Higher at M6
	Avoidance	High	TTC38	0.124	2.01	-4.11	1.94	0.0523	0.287	3.79	3.93	Higher at M6
	Avoidance	High	ABRAXAS2	0.0834	2.01	-4.1	1.94	0.0524	0.287	3.43	3.51	Higher at M6
	Avoidance	High	IPO7	0.101	2.01	-4.12	1.94	0.0525	0.288	5.42	5.52	Higher at M6
	Avoidance	High	TNRC6B	-0.0729	-2.01	-4.11	-1.94	0.0525	0.288	8.62	8.55	Higher at ED
	Avoidance	High	ASAH1	-0.139	-2	-4.11	-1.94	0.0527	0.289	7.38	7.24	Higher at ED
	Avoidance	High	BOLA2.SMG1P6	-0.0973	-2	-4.12	-1.94	0.0527	0.289	3.72	3.63	Higher at ED
	Avoidance	High	LLGL2	0.115	2	-4.12	1.94	0.0527	0.289	4.08	4.2	Higher at M6
	Avoidance	High	USP12	0.229	2.01	-4.12	1.94	0.0527	0.289	5.76	6.01	Higher at M6
	Avoidance	High	HERC2P3	0.0984	2	-4.12	1.94	0.0528	0.289	3.93	4.03	Higher at M6
	Avoidance	High	CSNK1D	-0.13	-2	-4.11	-1.94	0.0528	0.289	7.42	7.29	Higher at ED
	Avoidance	High	KLF16	-0.158	-2	-4.11	-1.94	0.0528	0.289	4.65	4.48	Higher at ED
	Avoidance	High	IL7R	0.103	2	-4.12	1.94	0.0529	0.289	8.78	8.88	Higher at M6
	Avoidance	High	DRG1	0.0854	2	-4.12	1.93	0.053	0.29	3.43	3.52	Higher at M6
	Avoidance	High	KARS1	0.0698	2	-4.13	1.93	0.0531	0.29	5.51	5.58	Higher at M6
	Avoidance	High	MICOS13	0.116	2	-4.12	1.93	0.0531	0.29	1.77	1.88	Higher at M6
	Avoidance	High	PKN2	-0.125	-2	-4.12	-1.93	0.0532	0.29	6.56	6.43	Higher at ED
	Avoidance	High	USPL1	0.106	2	-4.11	1.93	0.0531	0.29	4.08	4.18	Higher at M6
	Avoidance	High	BAG3	0.134	2	-4.12	1.93	0.0532	0.29	3.48	3.61	Higher at M6
	Avoidance	High	IQSEC1	-0.126	-2	-4.12	-1.93	0.0532	0.29	8.8	8.67	Higher at ED
	Avoidance	High	POC1B.AS1	-0.0762	-2	-4.13	-1.93	0.0534	0.291	4.64	4.56	Higher at ED
	Avoidance	High	CNTRL	0.0882	2	-4.13	1.93	0.0534	0.291	6.89	6.98	Higher at M6
	Avoidance	High	HSP90B1	0.0876	2	-4.13	1.93	0.0535	0.291	6.8	6.89	Higher at M6
	Avoidance	High	NBEA	-0.116	-2	-4.13	-1.93	0.0534	0.291	3.67	3.56	Higher at ED
	Avoidance	High	IDH3A	0.0729	2	-4.13	1.93	0.0535	0.291	3.97	4.04	Higher at M6
	Avoidance	High	ENSG00000225092	0.123	2	-4.12	1.93	0.0535	0.291	2	2.12	Higher at M6
	Avoidance	High	PCBP1.AS1	-0.151	-2	-4.13	-1.93	0.0535	0.291	6.64	6.48	Higher at ED
	Avoidance	High	PAFAH1B2	-0.0647	-2	-4.13	-1.93	0.0536	0.291	5.95	5.89	Higher at ED
	Avoidance	High	RABIF	-0.0858	-2	-4.12	-1.93	0.0536	0.291	4.13	4.05	Higher at ED
	Avoidance	High	ARMH3	0.0808	1.99	-4.13	1.93	0.0539	0.291	4.24	4.32	Higher at M6
	Avoidance	High	CDC123	-0.116	-2	-4.13	-1.93	0.0537	0.291	5.12	5	Higher at ED
	Avoidance	High	CTBP2	-0.111	-1.99	-4.13	-1.93	0.0538	0.291	5.78	5.67	Higher at ED
	Avoidance	High	EIF3A	0.102	1.99	-4.13	1.93	0.0538	0.291	7.69	7.79	Higher at M6
	Avoidance	High	ENSG00000270066	-0.167	-1.99	-4.14	-1.93	0.0539	0.291	3.28	3.1	Higher at ED
	Avoidance	High	GK5	0.0876	1.99	-4.14	1.93	0.0538	0.291	4.39	4.48	Higher at M6
	Avoidance	High	IL6ST	0.109	1.99	-4.14	1.93	0.0538	0.291	6.85	6.96	Higher at M6
	Avoidance	High	LINC02980	-0.107	-1.99	-4.14	-1.93	0.0539	0.291	2.73	2.63	Higher at ED
	Avoidance	High	MGME1	-0.0743	-2	-4.13	-1.93	0.0537	0.291	2.98	2.9	Higher at ED
	Avoidance	High	PTP4A2	0.0805	1.99	-4.14	1.93	0.0539	0.291	7.47	7.55	Higher at M6
	Avoidance	High	ABCB7	0.0987	1.99	-4.13	1.93	0.054	0.291	3.65	3.75	Higher at M6
	Avoidance	High	BNIP2	-0.0959	-1.99	-4.13	-1.93	0.054	0.291	6.55	6.45	Higher at ED
	Avoidance	High	DBN1	-0.14	-1.99	-4.14	-1.93	0.054	0.291	3.87	3.73	Higher at ED
	Avoidance	High	HS2ST1	-0.128	-1.99	-4.13	-1.93	0.0541	0.291	4.2	4.07	Higher at ED
	Avoidance	High	MPPE1	-0.106	-1.99	-4.14	-1.93	0.054	0.291	5.75	5.64	Higher at ED
	Avoidance	High	OPLAH	-0.276	-2	-4.12	-1.93	0.054	0.291	2.53	2.32	Higher at ED
	Avoidance	High	CFAP58	-0.182	-1.99	-4.14	-1.93	0.0541	0.292	1.81	1.66	Higher at ED
	Avoidance	High	PTPN4	0.12	1.99	-4.14	1.93	0.0542	0.292	6.19	6.31	Higher at M6
	Avoidance	High	SCRN1	0.0871	1.99	-4.14	1.92	0.0543	0.292	4.18	4.27	Higher at M6
	Avoidance	High	SEPTIN8	0.114	1.99	-4.15	1.92	0.0543	0.292	2.38	2.51	Higher at M6
	Avoidance	High	TESK1	0.0732	1.99	-4.14	1.92	0.0543	0.292	4.14	4.21	Higher at M6
	Avoidance	High	PDE4DIP	0.0986	1.99	-4.14	1.92	0.0544	0.292	5.45	5.55	Higher at M6
	Avoidance	High	CXCL5	0.282	1.99	-4.14	1.92	0.0546	0.293	2.7	2.93	Higher at M6
	Avoidance	High	ITSN2	-0.0633	-1.99	-4.14	-1.92	0.0546	0.293	7.51	7.45	Higher at ED
	Avoidance	High	TIGD5	0.142	1.99	-4.14	1.92	0.0548	0.294	2.82	2.96	Higher at M6
	Avoidance	High	NFYC	-0.101	-1.99	-4.15	-1.92	0.0549	0.295	5.87	5.77	Higher at ED
	Avoidance	High	CHTF8	0.0647	1.98	-4.16	1.92	0.055	0.295	4.97	5.04	Higher at M6
	Avoidance	High	MITF	0.174	1.99	-4.15	1.92	0.0551	0.295	1.72	1.88	Higher at M6
	Avoidance	High	GPRIN3	0.103	1.98	-4.16	1.92	0.0552	0.296	6.61	6.72	Higher at M6
	Avoidance	High	MYB	0.151	1.98	-4.15	1.92	0.0552	0.296	2.18	2.33	Higher at M6
	Avoidance	High	ADCY3	0.103	1.98	-4.16	1.92	0.0554	0.296	3.39	3.49	Higher at M6
	Avoidance	High	BBIP1	-0.0977	-1.98	-4.16	-1.91	0.0555	0.296	4.62	4.53	Higher at ED
	Avoidance	High	CD63	-0.117	-1.98	-4.16	-1.91	0.0557	0.296	6.24	6.12	Higher at ED
	Avoidance	High	CNR2	0.114	1.98	-4.16	1.92	0.0554	0.296	3.84	3.95	Higher at M6
	Avoidance	High	COPZ1	0.09	1.98	-4.16	1.92	0.0554	0.296	4.79	4.88	Higher at M6
	Avoidance	High	DYRK3	0.266	1.98	-4.17	1.92	0.0554	0.296	2.37	2.58	Higher at M6
	Avoidance	High	ENSG00000295828	-0.228	-1.99	-4.15	-1.92	0.0552	0.296	5.19	4.96	Higher at ED
	Avoidance	High	ENSG00000297045	-0.147	-1.98	-4.16	-1.91	0.0557	0.296	1.82	1.66	Higher at ED
	Avoidance	High	GART	0.0835	1.98	-4.15	1.92	0.0555	0.296	4.44	4.52	Higher at M6
	Avoidance	High	GBP1	0.13	1.98	-4.17	1.91	0.0557	0.296	6.08	6.21	Higher at M6
	Avoidance	High	LINC01002	-0.276	-1.98	-4.16	-1.91	0.0557	0.296	7.45	7.18	Higher at ED
	Avoidance	High	LRP1	0.217	1.98	-4.16	1.91	0.0557	0.296	6.93	7.14	Higher at M6
	Avoidance	High	ME2	-0.0701	-1.98	-4.16	-1.92	0.0553	0.296	6.05	5.98	Higher at ED
	Avoidance	High	MOSPD1	0.222	1.97	-4.17	1.91	0.0557	0.296	1.83	2	Higher at M6
	Avoidance	High	MTHFSD	-0.084	-1.98	-4.15	-1.91	0.0556	0.296	3.8	3.71	Higher at ED
	Avoidance	High	SARAF	-0.0783	-1.98	-4.16	-1.91	0.0557	0.296	7.88	7.8	Higher at ED
	Avoidance	High	SLC50A1	0.083	1.98	-4.16	1.92	0.0555	0.296	2.98	3.05	Higher at M6
	Avoidance	High	SMARCD3	-0.151	-1.98	-4.15	-1.91	0.0555	0.296	3.57	3.41	Higher at ED
	Avoidance	High	TINF2	-0.0808	-1.98	-4.15	-1.92	0.0553	0.296	5.58	5.5	Higher at ED
	Avoidance	High	YOD1	0.323	1.98	-4.16	1.92	0.0554	0.296	6.76	7.11	Higher at M6
	Avoidance	High	ZFP36L1	-0.133	-1.98	-4.16	-1.91	0.0555	0.296	9.34	9.21	Higher at ED
	Avoidance	High	ZMYM2	-0.0842	-1.98	-4.15	-1.91	0.0557	0.296	6.62	6.54	Higher at ED
	Avoidance	High	CCT6P3	-0.101	-1.98	-4.17	-1.91	0.0558	0.296	2.45	2.36	Higher at ED
	Avoidance	High	ENSG00000293669	-0.139	-1.98	-4.16	-1.91	0.0558	0.296	6.82	6.68	Higher at ED
	Avoidance	High	EZH2	0.105	1.97	-4.17	1.91	0.0561	0.297	2.91	3.01	Higher at M6
	Avoidance	High	CS	0.0818	1.97	-4.17	1.91	0.0561	0.297	5.81	5.89	Higher at M6
	Avoidance	High	LAT	0.0949	1.97	-4.17	1.91	0.0562	0.297	5.81	5.9	Higher at M6
	Avoidance	High	PDK3	-0.096	-1.97	-4.17	-1.91	0.0562	0.297	6.72	6.62	Higher at ED
	Avoidance	High	VPS8	-0.11	-1.97	-4.17	-1.91	0.0563	0.298	6.29	6.17	Higher at ED
	Avoidance	High	JPT1	-0.134	-1.97	-4.17	-1.91	0.0563	0.298	5.38	5.24	Higher at ED
	Avoidance	High	ENSG00000300700	-0.203	-1.97	-4.17	-1.91	0.0566	0.299	3.38	3.16	Higher at ED
	Avoidance	High	CALHM2	0.0957	1.97	-4.18	1.91	0.0567	0.3	5.07	5.17	Higher at M6
	Avoidance	High	RELT	-0.13	-1.97	-4.18	-1.9	0.0569	0.301	6.83	6.7	Higher at ED
	Avoidance	High	UNC45A	0.0949	1.97	-4.18	1.9	0.0569	0.301	4.66	4.75	Higher at M6
	Avoidance	High	STEAP3	0.194	1.97	-4.18	1.9	0.057	0.301	1.92	2.12	Higher at M6
	Avoidance	High	TIGD6	-0.159	-1.97	-4.17	-1.9	0.057	0.301	1.77	1.61	Higher at ED
	Avoidance	High	CD59	-0.108	-1.97	-4.18	-1.9	0.057	0.301	5.3	5.2	Higher at ED
	Avoidance	High	NSMF	0.103	1.97	-4.19	1.9	0.0571	0.301	4.26	4.37	Higher at M6
	Avoidance	High	LRRC25	-0.133	-1.97	-4.19	-1.9	0.0572	0.302	7.29	7.15	Higher at ED
	Avoidance	High	ZFYVE27	-0.0846	-1.97	-4.18	-1.9	0.0572	0.302	4.57	4.48	Higher at ED
	Avoidance	High	FNBP4	0.0788	1.96	-4.18	1.9	0.0573	0.302	6.7	6.78	Higher at M6
	Avoidance	High	MAF	0.0851	1.96	-4.19	1.9	0.0574	0.302	5.55	5.64	Higher at M6
	Avoidance	High	NSUN2	0.0763	1.96	-4.19	1.9	0.0574	0.302	5.1	5.18	Higher at M6
	Avoidance	High	PDE4A	0.145	1.97	-4.18	1.9	0.0574	0.302	3.37	3.52	Higher at M6
	Avoidance	High	KAT7	-0.0555	-1.96	-4.19	-1.9	0.0575	0.302	6.75	6.69	Higher at ED
	Avoidance	High	PIAS1	-0.0981	-1.96	-4.19	-1.9	0.0575	0.302	7.37	7.28	Higher at ED
	Avoidance	High	ATP13A2	0.109	1.96	-4.18	1.9	0.0577	0.302	4.58	4.69	Higher at M6
	Avoidance	High	ENSG00000287771	-0.252	-1.96	-4.19	-1.9	0.0577	0.302	2.75	2.53	Higher at ED
	Avoidance	High	FBXO5	0.158	1.96	-4.18	1.9	0.0577	0.302	1.82	1.98	Higher at M6
	Avoidance	High	IL18R1	-0.251	-1.96	-4.19	-1.9	0.0577	0.302	4.07	3.83	Higher at ED
	Avoidance	High	MXI1	0.295	1.97	-4.19	1.9	0.0576	0.302	7.33	7.65	Higher at M6
	Avoidance	High	RTN1	0.13	1.96	-4.19	1.9	0.0576	0.302	4.17	4.31	Higher at M6
	Avoidance	High	SCARNA5	-0.251	-1.96	-4.18	-1.9	0.0576	0.302	6.82	6.57	Higher at ED
	Avoidance	High	TGFBI	0.129	1.96	-4.19	1.9	0.0577	0.302	6.11	6.24	Higher at M6
	Avoidance	High	TRIM38	-0.0679	-1.96	-4.19	-1.9	0.0577	0.302	7.24	7.17	Higher at ED
	Avoidance	High	CPM	0.142	1.96	-4.19	1.9	0.0578	0.302	2.16	2.31	Higher at M6
	Avoidance	High	ATPSCKMT	0.108	1.96	-4.19	1.9	0.0578	0.302	2.51	2.62	Higher at M6
	Avoidance	High	KLF2	-0.0919	-1.96	-4.19	-1.9	0.0578	0.302	9.27	9.17	Higher at ED
	Avoidance	High	NCF1C	-0.13	-1.96	-4.2	-1.9	0.0579	0.302	7.05	6.91	Higher at ED
	Avoidance	High	PBRM1	0.0606	1.96	-4.2	1.9	0.0579	0.302	6.28	6.34	Higher at M6
	Avoidance	High	AOC3	-0.176	-1.96	-4.19	-1.9	0.0579	0.302	2.85	2.68	Higher at ED
	Avoidance	High	DNAJC6	0.222	1.95	-4.2	1.89	0.0581	0.303	2.89	3.08	Higher at M6
	Avoidance	High	GMIP	-0.138	-1.96	-4.2	-1.89	0.0581	0.303	7.88	7.74	Higher at ED
	Avoidance	High	API5	0.0845	1.96	-4.2	1.89	0.0584	0.304	5.45	5.54	Higher at M6
	Avoidance	High	ARHGAP24	-0.103	-1.96	-4.2	-1.89	0.0584	0.304	3.86	3.76	Higher at ED
	Avoidance	High	CHD6	0.0845	1.96	-4.2	1.89	0.0583	0.304	6.34	6.43	Higher at M6
	Avoidance	High	CNNM4	0.0832	1.96	-4.2	1.89	0.0584	0.304	3.72	3.8	Higher at M6
	Avoidance	High	ERAP1	0.0708	1.96	-4.2	1.89	0.0583	0.304	6.25	6.32	Higher at M6
	Avoidance	High	KDM8	-0.137	-1.96	-4.19	-1.89	0.0583	0.304	2.68	2.55	Higher at ED
	Avoidance	High	LRP10	-0.157	-1.96	-4.2	-1.89	0.0582	0.304	9.23	9.07	Higher at ED
	Avoidance	High	MORN3	-0.179	-1.96	-4.19	-1.89	0.0583	0.304	1.8	1.63	Higher at ED
	Avoidance	High	MTMR14	-0.0687	-1.96	-4.2	-1.89	0.0583	0.304	5.71	5.64	Higher at ED
	Avoidance	High	ODF2	0.0931	1.96	-4.19	1.89	0.0584	0.304	4.55	4.64	Higher at M6
	Avoidance	High	SCAP	-0.112	-1.96	-4.2	-1.89	0.0584	0.304	6.26	6.15	Higher at ED
	Avoidance	High	PTCH1	0.115	1.96	-4.2	1.89	0.0585	0.304	4.59	4.7	Higher at M6
	Avoidance	High	AP3M2	0.122	1.95	-4.2	1.89	0.0585	0.304	3.56	3.69	Higher at M6
	Avoidance	High	ATF6	-0.111	-1.95	-4.2	-1.89	0.0586	0.304	6.92	6.81	Higher at ED
	Avoidance	High	BACH1	-0.119	-1.95	-4.2	-1.89	0.0586	0.304	7.85	7.73	Higher at ED
	Avoidance	High	BCAS2	-0.131	-1.96	-4.19	-1.89	0.0587	0.304	2.66	2.52	Higher at ED
	Avoidance	High	RCE1	0.109	1.95	-4.2	1.89	0.0585	0.304	2.47	2.58	Higher at M6
	Avoidance	High	RIN3	-0.132	-1.95	-4.2	-1.89	0.0587	0.304	8.1	7.97	Higher at ED
	Avoidance	High	SETDB2	0.0961	1.95	-4.2	1.89	0.0586	0.304	4.23	4.32	Higher at M6
	Avoidance	High	STOML1	0.0986	1.96	-4.2	1.89	0.0586	0.304	2.42	2.51	Higher at M6
	Avoidance	High	SULT1A1	-0.136	-1.95	-4.21	-1.89	0.0587	0.304	4.49	4.36	Higher at ED
	Avoidance	High	CARS2	-0.0941	-1.95	-4.21	-1.89	0.0588	0.304	5.83	5.74	Higher at ED
	Avoidance	High	IER5L	-0.136	-1.95	-4.21	-1.89	0.0588	0.304	3.57	3.42	Higher at ED
	Avoidance	High	CUL3	-0.0957	-1.95	-4.2	-1.89	0.0588	0.304	6.2	6.11	Higher at ED
	Avoidance	High	LRRC45	0.101	1.95	-4.19	1.89	0.0588	0.304	2.99	3.09	Higher at M6
	Avoidance	High	CCDC17	-0.134	-1.95	-4.21	-1.89	0.0589	0.304	3.05	2.92	Higher at ED
	Avoidance	High	RNF8	0.0936	1.95	-4.21	1.89	0.0589	0.304	2.97	3.06	Higher at M6
	Avoidance	High	AK1	0.207	1.95	-4.21	1.89	0.059	0.304	4.2	4.42	Higher at M6
	Avoidance	High	ENSG00000289439	-0.162	-1.95	-4.21	-1.89	0.059	0.304	2.93	2.84	Higher at ED
	Avoidance	High	FNDC3B	-0.117	-1.95	-4.21	-1.89	0.059	0.304	7.27	7.15	Higher at ED
	Avoidance	High	RALB	-0.132	-1.95	-4.21	-1.89	0.059	0.304	6.45	6.31	Higher at ED
	Avoidance	High	RPS6KC1	0.0756	1.95	-4.2	1.89	0.059	0.304	4.17	4.25	Higher at M6
	Avoidance	High	CD84	0.074	1.95	-4.22	1.89	0.0592	0.305	6.36	6.44	Higher at M6
	Avoidance	High	RITA1	0.116	1.95	-4.2	1.89	0.0592	0.305	2.95	3.07	Higher at M6
	Avoidance	High	S100A11	-0.19	-1.95	-4.21	-1.89	0.0594	0.306	8.61	8.42	Higher at ED
	Avoidance	High	CPNE8	0.139	1.95	-4.21	1.88	0.0596	0.306	2.71	2.86	Higher at M6
	Avoidance	High	HECTD4	0.106	1.95	-4.21	1.88	0.0596	0.306	7.04	7.14	Higher at M6
	Avoidance	High	TOR1AIP2	-0.0738	-1.95	-4.21	-1.88	0.0596	0.306	6.28	6.21	Higher at ED
	Avoidance	High	ENSG00000289457	-0.214	-1.94	-4.22	-1.88	0.0598	0.307	2.74	2.55	Higher at ED
	Avoidance	High	PTPN22	0.114	1.94	-4.22	1.88	0.0598	0.307	4.55	4.67	Higher at M6
	Avoidance	High	VPS37B	-0.13	-1.94	-4.21	-1.88	0.0598	0.307	5.82	5.69	Higher at ED
	Avoidance	High	ENSG00000286288	-0.175	-1.95	-4.22	-1.88	0.0598	0.307	5.18	5	Higher at ED
	Avoidance	High	ENSG00000288882	0.24	1.94	-4.22	1.88	0.0599	0.307	2.08	2.31	Higher at M6
	Avoidance	High	GNG11	0.208	1.94	-4.23	1.88	0.0599	0.307	3.19	3.39	Higher at M6
	Avoidance	High	MRPL23	0.103	1.94	-4.22	1.88	0.0599	0.307	3.45	3.55	Higher at M6
	Avoidance	High	PTBP3	-0.0935	-1.94	-4.22	-1.88	0.0599	0.307	7.97	7.88	Higher at ED
	Avoidance	High	TMEM154	-0.118	-1.94	-4.22	-1.88	0.06	0.307	8.69	8.57	Higher at ED
	Avoidance	High	CATSPER2	0.144	1.94	-4.22	1.88	0.0601	0.307	2.42	2.58	Higher at M6
	Avoidance	High	CDC42BPA	0.194	1.94	-4.23	1.88	0.0601	0.307	2.76	2.93	Higher at M6
	Avoidance	High	EEPD1	-0.128	-1.94	-4.22	-1.88	0.0601	0.307	5.13	5	Higher at ED
	Avoidance	High	ENSG00000269514	-0.107	-1.94	-4.23	-1.88	0.0601	0.307	3.69	3.59	Higher at ED
	Avoidance	High	ENSG00000286482	-0.129	-1.94	-4.22	-1.88	0.06	0.307	2.98	2.86	Higher at ED
	Avoidance	High	GIPC1	0.0985	1.94	-4.22	1.88	0.0601	0.307	3.41	3.51	Higher at M6
	Avoidance	High	ZW10	0.0899	1.94	-4.22	1.88	0.0601	0.307	2.55	2.64	Higher at M6
	Avoidance	High	ENSG00000279202	-0.179	-1.94	-4.22	-1.88	0.0604	0.308	2.46	2.28	Higher at ED
	Avoidance	High	ENSG00000280088	-0.172	-1.94	-4.22	-1.88	0.0604	0.308	3.11	2.94	Higher at ED
	Avoidance	High	C2orf42	0.0875	1.94	-4.22	1.88	0.0608	0.308	3.27	3.36	Higher at M6
	Avoidance	High	CAPN12	0.121	1.94	-4.24	1.87	0.0608	0.308	2.14	2.28	Higher at M6
	Avoidance	High	CEROX1	0.174	1.94	-4.23	1.88	0.0606	0.308	2	2.16	Higher at M6
	Avoidance	High	EIF3I	0.0791	1.94	-4.23	1.87	0.0608	0.308	4.6	4.68	Higher at M6
	Avoidance	High	ENSG00000272918	-0.13	-1.94	-4.23	-1.88	0.0607	0.308	2.69	2.57	Higher at ED
	Avoidance	High	ENSG00000274922	-0.107	-1.94	-4.23	-1.88	0.0606	0.308	2.84	2.74	Higher at ED
	Avoidance	High	GFUS	0.211	1.94	-4.23	1.88	0.0606	0.308	5.16	5.38	Higher at M6
	Avoidance	High	LIMD2	-0.068	-1.94	-4.23	-1.87	0.0608	0.308	8.24	8.17	Higher at ED
	Avoidance	High	MAP3K2	-0.135	-1.94	-4.22	-1.88	0.0606	0.308	7.63	7.49	Higher at ED
	Avoidance	High	MKRN2	-0.0822	-1.94	-4.22	-1.88	0.0607	0.308	5.04	4.95	Higher at ED
	Avoidance	High	MYLK.AS1	0.101	1.94	-4.23	1.88	0.0606	0.308	3.45	3.55	Higher at M6
	Avoidance	High	PLEKHM1	-0.128	-1.94	-4.23	-1.87	0.0608	0.308	6.89	6.76	Higher at ED
	Avoidance	High	RAC1	-0.093	-1.94	-4.23	-1.88	0.0606	0.308	7.45	7.36	Higher at ED
	Avoidance	High	RBMX	0.0656	1.94	-4.23	1.87	0.0608	0.308	6.69	6.76	Higher at M6
	Avoidance	High	TP53I13	0.0983	1.94	-4.24	1.88	0.0608	0.308	3.63	3.73	Higher at M6
	Avoidance	High	ACSL3	-0.0711	-1.94	-4.24	-1.87	0.0609	0.309	5.1	5.03	Higher at ED
	Avoidance	High	BCAS4	-0.151	-1.94	-4.23	-1.87	0.0611	0.309	2.23	2.07	Higher at ED
	Avoidance	High	QSOX1	-0.148	-1.93	-4.24	-1.87	0.0611	0.309	5.35	5.2	Higher at ED
	Avoidance	High	MCC	-0.252	-1.93	-4.25	-1.87	0.0612	0.309	1.84	1.68	Higher at ED
	Avoidance	High	RGL4	-0.186	-1.93	-4.23	-1.87	0.0612	0.309	3.58	3.39	Higher at ED
	Avoidance	High	FAAP100	0.107	1.93	-4.24	1.87	0.0613	0.31	4.42	4.53	Higher at M6
	Avoidance	High	NFATC2IP	0.102	1.93	-4.23	1.87	0.0612	0.31	5.47	5.57	Higher at M6
	Avoidance	High	SRRD	0.191	1.93	-4.24	1.87	0.0613	0.31	4.81	5	Higher at M6
	Avoidance	High	TCP1	0.0614	1.93	-4.24	1.87	0.0613	0.31	5.58	5.64	Higher at M6
	Avoidance	High	TJP2	0.104	1.93	-4.24	1.87	0.0613	0.31	4.06	4.17	Higher at M6
	Avoidance	High	ENSG00000279077	-0.125	-1.93	-4.23	-1.87	0.0614	0.31	2.56	2.44	Higher at ED
	Avoidance	High	INTS6	-0.0779	-1.93	-4.24	-1.87	0.0617	0.311	6.72	6.64	Higher at ED
	Avoidance	High	KIF21B	-0.119	-1.93	-4.24	-1.87	0.0618	0.311	7.72	7.6	Higher at ED
	Avoidance	High	IGFBP7	0.164	1.93	-4.24	1.87	0.0618	0.311	2.24	2.41	Higher at M6
	Avoidance	High	SLC44A2	-0.125	-1.93	-4.25	-1.87	0.0618	0.312	8.07	7.94	Higher at ED
	Avoidance	High	APOBEC3G	0.0736	1.93	-4.25	1.87	0.0619	0.312	5.4	5.47	Higher at M6
	Avoidance	High	PRRT3	-0.112	-1.93	-4.25	-1.87	0.0621	0.312	2.99	2.87	Higher at ED
	Avoidance	High	TMEM167B	-0.121	-1.9	-4.28	-1.87	0.0621	0.312	5	4.88	Higher at ED
	Avoidance	High	YPEL1	0.0942	1.93	-4.25	1.87	0.0621	0.312	3.75	3.85	Higher at M6
	Avoidance	High	BNIP3L	0.269	1.93	-4.25	1.86	0.0623	0.313	9.28	9.56	Higher at M6
	Avoidance	High	H2AC18	-0.139	-1.93	-4.25	-1.86	0.0622	0.313	7.25	7.11	Higher at ED
	Avoidance	High	KBTBD2	-0.0807	-1.92	-4.25	-1.86	0.0623	0.313	6.14	6.06	Higher at ED
	Avoidance	High	MBOAT1	-0.109	-1.93	-4.25	-1.86	0.0622	0.313	4.55	4.44	Higher at ED
	Avoidance	High	RBMXL1	-0.0803	-1.92	-4.24	-1.86	0.0623	0.313	5.05	4.97	Higher at ED
	Avoidance	High	ZDHHC16	0.105	1.92	-4.25	1.86	0.0623	0.313	2.72	2.82	Higher at M6
	Avoidance	High	BTBD6	0.0837	1.92	-4.26	1.86	0.0625	0.313	3.37	3.46	Higher at M6
	Avoidance	High	CAPN2	0.0788	1.92	-4.26	1.86	0.0625	0.313	7.14	7.22	Higher at M6
	Avoidance	High	KATNBL1	-0.11	-1.92	-4.26	-1.86	0.0625	0.313	4.94	4.83	Higher at ED
	Avoidance	High	LINC00862	-0.221	-1.93	-4.24	-1.86	0.0625	0.313	2.08	1.88	Higher at ED
	Avoidance	High	RGS19	-0.103	-1.92	-4.25	-1.86	0.0624	0.313	6.24	6.13	Higher at ED
	Avoidance	High	ECSIT	0.12	1.92	-4.26	1.86	0.0626	0.313	4.61	4.73	Higher at M6
	Avoidance	High	PTPRE	-0.103	-1.92	-4.25	-1.86	0.0626	0.313	7.73	7.62	Higher at ED
	Avoidance	High	NEIL1	0.136	1.92	-4.26	1.86	0.0627	0.314	2.5	2.64	Higher at M6
	Avoidance	High	TOX	0.0961	1.92	-4.26	1.86	0.0629	0.315	3.53	3.62	Higher at M6
	Avoidance	High	BBOF1	0.274	1.92	-4.26	1.86	0.063	0.315	3.56	3.84	Higher at M6
	Avoidance	High	ENSG00000285994	-0.183	-1.92	-4.25	-1.86	0.063	0.315	4.06	3.87	Higher at ED
	Avoidance	High	IL2RB	0.159	1.92	-4.26	1.86	0.0631	0.315	6.6	6.76	Higher at M6
	Avoidance	High	DDX52	0.0697	1.92	-4.26	1.86	0.0631	0.315	4.12	4.19	Higher at M6
	Avoidance	High	CD37	-0.0701	-1.92	-4.27	-1.86	0.0631	0.315	8.48	8.41	Higher at ED
	Avoidance	High	IL10RA	0.0744	1.92	-4.27	1.86	0.0632	0.315	8.06	8.13	Higher at M6
	Avoidance	High	LINC02887	-0.257	-1.92	-4.26	-1.86	0.0633	0.315	4.56	4.3	Higher at ED
	Avoidance	High	PDE8A	0.0733	1.92	-4.26	1.86	0.0632	0.315	4.04	4.12	Higher at M6
	Avoidance	High	VPS33B	0.129	1.92	-4.25	1.86	0.0633	0.315	2.7	2.83	Higher at M6
	Avoidance	High	CCDC125	-0.128	-1.92	-4.26	-1.86	0.0633	0.315	4.45	4.33	Higher at ED
	Avoidance	High	ACTR3B	0.0958	1.91	-4.26	1.86	0.0636	0.315	2.64	2.74	Higher at M6
	Avoidance	High	AUH	0.14	1.91	-4.26	1.85	0.0636	0.315	3.42	3.56	Higher at M6
	Avoidance	High	CHST13	0.21	1.91	-4.27	1.85	0.0637	0.315	1.24	1.53	Higher at M6
	Avoidance	High	ENSG00000302966	-0.146	-1.92	-4.27	-1.86	0.0634	0.315	3.38	3.22	Higher at ED
	Avoidance	High	EPS15L1	-0.118	-1.92	-4.27	-1.86	0.0634	0.315	6.38	6.26	Higher at ED
	Avoidance	High	FAM200B	-0.148	-1.92	-4.26	-1.86	0.0635	0.315	3.94	3.78	Higher at ED
	Avoidance	High	FKBP11	-0.0825	-1.92	-4.27	-1.86	0.0635	0.315	4.39	4.31	Higher at ED
	Avoidance	High	H2AX	0.112	1.91	-4.27	1.86	0.0635	0.315	3.48	3.59	Higher at M6
	Avoidance	High	NR6A1	-0.17	-1.91	-4.27	-1.86	0.0635	0.315	3.22	3.04	Higher at ED
	Avoidance	High	PARP12	0.09	1.92	-4.27	1.86	0.0636	0.315	5.15	5.24	Higher at M6
	Avoidance	High	PTMS	0.267	1.92	-4.26	1.86	0.0635	0.315	4.95	5.23	Higher at M6
	Avoidance	High	SLC17A5	-0.0957	-1.92	-4.26	-1.86	0.0634	0.315	3.11	3.01	Higher at ED
	Avoidance	High	TPMT	0.122	1.91	-4.27	1.86	0.0636	0.315	2.58	2.71	Higher at M6
	Avoidance	High	WDR3	0.104	1.91	-4.26	1.85	0.0636	0.315	4.02	4.12	Higher at M6
	Avoidance	High	CDC27	0.124	1.91	-4.27	1.85	0.0638	0.316	5.73	5.86	Higher at M6
	Avoidance	High	PPM1F	-0.131	-1.91	-4.27	-1.85	0.0639	0.316	7.44	7.31	Higher at ED
	Avoidance	High	NUP50	-0.0888	-1.91	-4.27	-1.85	0.0639	0.316	7.14	7.05	Higher at ED
	Avoidance	High	ABHD18	0.065	1.91	-4.27	1.85	0.064	0.316	3.86	3.93	Higher at M6
	Avoidance	High	RASGRP4	-0.163	-1.91	-4.27	-1.85	0.064	0.316	7.09	6.92	Higher at ED
	Avoidance	High	CES1	0.187	1.91	-4.28	1.85	0.0641	0.317	2.17	2.36	Higher at M6
	Avoidance	High	VDR	-0.132	-1.91	-4.27	-1.85	0.0641	0.317	4.89	4.76	Higher at ED
	Avoidance	High	CKMT2.AS1	0.111	1.91	-4.28	1.85	0.0643	0.317	2.62	2.73	Higher at M6
	Avoidance	High	HCLS1	-0.112	-1.91	-4.27	-1.85	0.0643	0.317	8.78	8.67	Higher at ED
	Avoidance	High	CDC42BPG	0.146	1.91	-4.28	1.85	0.0644	0.318	2.14	2.28	Higher at M6
	Avoidance	High	TSPYL1	0.0674	1.91	-4.28	1.85	0.0644	0.318	6.35	6.42	Higher at M6
	Avoidance	High	KLF5	-0.137	-1.91	-4.27	-1.85	0.0645	0.318	2.55	2.41	Higher at ED
	Avoidance	High	CFP	-0.0902	-1.91	-4.28	-1.85	0.0645	0.318	7.1	7	Higher at ED
	Avoidance	High	NEK7	-0.136	-1.91	-4.27	-1.85	0.0646	0.318	5.92	5.78	Higher at ED
	Avoidance	High	MYBBP1A	0.133	1.91	-4.27	1.85	0.0646	0.318	4.67	4.8	Higher at M6
	Avoidance	High	RAB2A	-0.0999	-1.91	-4.27	-1.85	0.0646	0.318	5.72	5.62	Higher at ED
	Avoidance	High	STAG1	-0.0712	-1.91	-4.28	-1.85	0.0647	0.318	5.73	5.66	Higher at ED
	Avoidance	High	ANKRD13C	0.109	1.9	-4.28	1.84	0.0652	0.319	4.37	4.48	Higher at M6
	Avoidance	High	ANXA2	0.101	1.9	-4.29	1.84	0.0651	0.319	6.8	6.89	Higher at M6
	Avoidance	High	DBT	0.0789	1.9	-4.28	1.84	0.0652	0.319	4.1	4.18	Higher at M6
	Avoidance	High	ENSG00000261659	-0.146	-1.91	-4.28	-1.85	0.0649	0.319	2.41	2.26	Higher at ED
	Avoidance	High	ENSG00000288748	-0.118	-1.9	-4.29	-1.84	0.0652	0.319	3.64	3.52	Higher at ED
	Avoidance	High	EYA3	0.0577	1.9	-4.28	1.84	0.0652	0.319	4.99	5.05	Higher at M6
	Avoidance	High	NACC2	-0.146	-1.9	-4.29	-1.84	0.0652	0.319	6.26	6.11	Higher at ED
	Avoidance	High	NEDD9	-0.153	-1.9	-4.28	-1.85	0.065	0.319	7.16	7	Higher at ED
	Avoidance	High	P3H1	0.0903	1.9	-4.29	1.84	0.0652	0.319	3.57	3.66	Higher at M6
	Avoidance	High	QRICH1	0.0613	1.9	-4.29	1.84	0.0652	0.319	6.25	6.32	Higher at M6
	Avoidance	High	SERBP1	0.0844	1.9	-4.29	1.84	0.0651	0.319	7.26	7.35	Higher at M6
	Avoidance	High	SHOC2	-0.128	-1.9	-4.28	-1.84	0.065	0.319	6.83	6.7	Higher at ED
	Avoidance	High	SLC25A17	0.102	1.9	-4.29	1.84	0.0652	0.319	2.14	2.24	Higher at M6
	Avoidance	High	SOCS1	0.164	1.9	-4.29	1.85	0.065	0.319	2.65	2.84	Higher at M6
	Avoidance	High	ZNF587	-0.107	-1.9	-4.28	-1.85	0.0649	0.319	5.78	5.68	Higher at ED
	Avoidance	High	ARRDC3	-0.178	-1.9	-4.28	-1.84	0.0654	0.319	7.34	7.16	Higher at ED
	Avoidance	High	FYN	0.0758	1.9	-4.29	1.84	0.0653	0.319	6.98	7.05	Higher at M6
	Avoidance	High	IDH3B	0.0726	1.9	-4.28	1.84	0.0654	0.319	4.63	4.7	Higher at M6
	Avoidance	High	LINC01127	-0.22	-1.9	-4.29	-1.84	0.0655	0.319	3.84	3.64	Higher at ED
	Avoidance	High	MAK	-0.183	-1.9	-4.29	-1.84	0.0656	0.319	3.84	3.67	Higher at ED
	Avoidance	High	PLPBP	0.076	1.9	-4.29	1.84	0.0656	0.319	4.52	4.6	Higher at M6
	Avoidance	High	SLC16A5	-0.127	-1.9	-4.29	-1.84	0.0656	0.319	4.11	3.98	Higher at ED
	Avoidance	High	SLC2A3P2	-0.207	-1.9	-4.29	-1.84	0.0655	0.319	1.77	1.58	Higher at ED
	Avoidance	High	SPATA2L	-0.127	-1.9	-4.29	-1.84	0.0655	0.319	3	2.88	Higher at ED
	Avoidance	High	SUGP2	0.0844	1.9	-4.29	1.84	0.0654	0.319	6.06	6.14	Higher at M6
	Avoidance	High	TBC1D22A	-0.0826	-1.9	-4.29	-1.84	0.0655	0.319	6.2	6.12	Higher at ED
	Avoidance	High	ZNF7	-0.101	-1.9	-4.29	-1.84	0.0654	0.319	3.96	3.86	Higher at ED
	Avoidance	High	HHEX	-0.0809	-1.9	-4.3	-1.84	0.0657	0.319	5.14	5.06	Higher at ED
	Avoidance	High	UBC	-0.107	-1.9	-4.29	-1.84	0.0657	0.319	9.24	9.13	Higher at ED
	Avoidance	High	SDF2	-0.0999	-1.9	-4.29	-1.84	0.0657	0.319	4.05	3.95	Higher at ED
	Avoidance	High	KRI1	0.111	1.9	-4.29	1.84	0.0657	0.319	5.34	5.45	Higher at M6
	Avoidance	High	POMZP3	-0.102	-1.9	-4.3	-1.84	0.0658	0.32	2.43	2.32	Higher at ED
	Avoidance	High	G3BP2	0.0749	1.9	-4.3	1.84	0.0659	0.32	6.45	6.52	Higher at M6
	Avoidance	High	MRPL21	0.121	1.9	-4.29	1.84	0.0659	0.32	2.25	2.37	Higher at M6
	Avoidance	High	ARHGEF6	0.0618	1.9	-4.3	1.84	0.0661	0.32	6.62	6.69	Higher at M6
	Avoidance	High	BAG1	0.224	1.89	-4.3	1.84	0.0661	0.32	7.11	7.33	Higher at M6
	Avoidance	High	ENSG00000264895	-0.175	-1.9	-4.29	-1.84	0.0661	0.32	2.65	2.47	Higher at ED
	Avoidance	High	ENSG00000290577	0.142	1.9	-4.3	1.84	0.0662	0.32	2.48	2.58	Higher at M6
	Avoidance	High	HRH4	0.186	1.9	-4.3	1.84	0.066	0.32	1.87	2.03	Higher at M6
	Avoidance	High	MAP3K1	-0.0636	-1.9	-4.3	-1.84	0.0662	0.32	7.9	7.84	Higher at ED
	Avoidance	High	PAFAH1B3	-0.127	-1.87	-4.33	-1.84	0.066	0.32	1.98	1.85	Higher at ED
	Avoidance	High	PANX1	0.0939	1.9	-4.3	1.84	0.0662	0.32	3.13	3.22	Higher at M6
	Avoidance	High	POLR2C	-0.0842	-1.9	-4.3	-1.84	0.0662	0.32	4.28	4.2	Higher at ED
	Avoidance	High	SRRT	0.0983	1.87	-4.33	1.84	0.066	0.32	5.52	5.62	Higher at M6
	Avoidance	High	TMEM33	-0.0922	-1.9	-4.3	-1.84	0.0661	0.32	6.38	6.29	Higher at ED
	Avoidance	High	VPS13C	0.0938	1.9	-4.29	1.84	0.0661	0.32	7.91	8.01	Higher at M6
	Avoidance	High	DOCK10	0.0921	1.89	-4.3	1.84	0.0664	0.321	7.13	7.23	Higher at M6
	Avoidance	High	DENND3.AS1	-0.144	-1.89	-4.31	-1.83	0.0666	0.321	2.45	2.3	Higher at ED
	Avoidance	High	NCF1	-0.141	-1.89	-4.31	-1.83	0.0666	0.322	8.43	8.28	Higher at ED
	Avoidance	High	RAB36	-0.214	-1.9	-4.3	-1.83	0.0666	0.322	2.25	2.05	Higher at ED
	Avoidance	High	CD81	0.0798	1.89	-4.31	1.83	0.0668	0.322	5.34	5.42	Higher at M6
	Avoidance	High	MEX3C	0.0676	1.89	-4.31	1.83	0.0668	0.322	5.22	5.29	Higher at M6
	Avoidance	High	PIK3IP1	0.0823	1.89	-4.31	1.83	0.0667	0.322	6.34	6.42	Higher at M6
	Avoidance	High	SORL1.AS1	-0.118	-1.89	-4.31	-1.83	0.0668	0.322	4.48	4.36	Higher at ED
	Avoidance	High	CPLANE1	0.0903	1.89	-4.31	1.83	0.0669	0.322	4.34	4.43	Higher at M6
	Avoidance	High	ENSG00000289504	-0.116	-1.89	-4.31	-1.83	0.067	0.322	4.48	4.36	Higher at ED
	Avoidance	High	GLE1	-0.0638	-1.89	-4.31	-1.83	0.067	0.322	5.32	5.25	Higher at ED
	Avoidance	High	MGAT3	0.13	1.89	-4.31	1.83	0.067	0.322	1.84	1.94	Higher at M6
	Avoidance	High	SNORA73A	-0.335	-1.89	-4.31	-1.83	0.067	0.322	6.72	6.39	Higher at ED
	Avoidance	High	ENSG00000226266	-0.121	-1.89	-4.31	-1.83	0.0671	0.322	2.03	1.9	Higher at ED
	Avoidance	High	WDR36	0.0896	1.89	-4.31	1.83	0.0671	0.322	4.22	4.31	Higher at M6
	Avoidance	High	ENSG00000288061	-0.154	-1.89	-4.31	-1.83	0.0671	0.322	1.75	1.59	Higher at ED
	Avoidance	High	P2RX5	0.114	1.89	-4.31	1.83	0.0672	0.322	4.28	4.38	Higher at M6
	Avoidance	High	ENSG00000289546	0.215	1.89	-4.32	1.83	0.0673	0.323	2.25	2.44	Higher at M6
	Avoidance	High	FTSJ3	0.0884	1.89	-4.31	1.83	0.0673	0.323	4.47	4.56	Higher at M6
	Avoidance	High	ZNF692	0.105	1.89	-4.31	1.83	0.0673	0.323	3.39	3.49	Higher at M6
	Avoidance	High	RUFY3	0.0947	1.89	-4.31	1.83	0.0674	0.323	4.39	4.48	Higher at M6
	Avoidance	High	SLCO4C1	-0.165	-1.89	-4.31	-1.83	0.0674	0.323	4.16	3.99	Higher at ED
	Avoidance	High	CD300E	0.143	1.89	-4.32	1.83	0.0675	0.323	6.12	6.25	Higher at M6
	Avoidance	High	CR1	-0.158	-1.88	-4.32	-1.83	0.0676	0.323	8.07	7.9	Higher at ED
	Avoidance	High	IGF2BP2	0.324	1.89	-4.31	1.83	0.0675	0.323	6.23	6.57	Higher at M6
	Avoidance	High	ZC3H11A	-0.0965	-1.89	-4.31	-1.83	0.0676	0.323	6.73	6.64	Higher at ED
	Avoidance	High	PLCG1	0.117	1.88	-4.32	1.83	0.0676	0.323	6.39	6.5	Higher at M6
	Avoidance	High	SORD	0.119	1.88	-4.32	1.83	0.0677	0.324	3.51	3.62	Higher at M6
	Avoidance	High	LINC00115	-0.165	-1.88	-4.32	-1.83	0.0678	0.324	7.48	7.32	Higher at ED
	Avoidance	High	PES1	0.0995	1.88	-4.31	1.83	0.0678	0.324	4.17	4.27	Higher at M6
	Avoidance	High	TLR8	-0.16	-1.88	-4.32	-1.83	0.0678	0.324	7.1	6.95	Higher at ED
	Avoidance	High	SH3GLB2	0.0842	1.88	-4.32	1.83	0.0678	0.324	5.61	5.69	Higher at M6
	Avoidance	High	ENSG00000284428	-0.113	-1.88	-4.32	-1.83	0.0679	0.324	3.65	3.53	Higher at ED
	Avoidance	High	MIR17HG	0.137	1.89	-4.31	1.83	0.0679	0.324	3.63	3.77	Higher at M6
	Avoidance	High	SLC16A6	-0.107	-1.88	-4.32	-1.83	0.0679	0.324	4.42	4.31	Higher at ED
	Avoidance	High	POMGNT1	0.0876	1.88	-4.32	1.83	0.068	0.324	3.66	3.75	Higher at M6
	Avoidance	High	YIPF2	0.103	1.88	-4.33	1.83	0.068	0.324	3.59	3.69	Higher at M6
	Avoidance	High	ZNF286A	0.111	1.88	-4.32	1.82	0.068	0.324	3.27	3.38	Higher at M6
	Avoidance	High	LINC01473	0.126	1.88	-4.32	1.82	0.0681	0.324	3.25	3.38	Higher at M6
	Avoidance	High	YBX1	0.195	1.88	-4.32	1.82	0.0681	0.324	9.28	9.46	Higher at M6
	Avoidance	High	CD7	0.0886	1.88	-4.33	1.82	0.0682	0.324	6.1	6.19	Higher at M6
	Avoidance	High	ESYT1	0.104	1.88	-4.33	1.82	0.0682	0.324	6.32	6.42	Higher at M6
	Avoidance	High	ALOX5	-0.126	-1.88	-4.33	-1.82	0.0684	0.325	7.6	7.47	Higher at ED
	Avoidance	High	STEEP1	0.0853	1.88	-4.32	1.82	0.0684	0.325	2.73	2.81	Higher at M6
	Avoidance	High	TEDC1	0.117	1.88	-4.33	1.82	0.0683	0.325	2.65	2.76	Higher at M6
	Avoidance	High	ZNF394	-0.0574	-1.88	-4.32	-1.82	0.0683	0.325	5.68	5.63	Higher at ED
	Avoidance	High	CSNK2A2	0.0624	1.88	-4.33	1.82	0.0685	0.325	5.19	5.25	Higher at M6
	Avoidance	High	HNRNPAB	0.1	1.88	-4.32	1.82	0.0685	0.325	4.93	5.03	Higher at M6
	Avoidance	High	MPEG1	0.105	1.88	-4.33	1.82	0.0685	0.325	8.25	8.35	Higher at M6
	Avoidance	High	SUCLA2	0.0861	1.88	-4.33	1.82	0.0686	0.325	3.06	3.15	Higher at M6
	Avoidance	High	NNT	0.0629	1.88	-4.33	1.82	0.0687	0.325	5.28	5.34	Higher at M6
	Avoidance	High	PPP1R26	0.137	1.88	-4.33	1.82	0.0687	0.325	2.26	2.39	Higher at M6
	Avoidance	High	ENSG00000279744	-0.194	-1.88	-4.32	-1.82	0.0687	0.325	3.32	3.12	Higher at ED
	Avoidance	High	RFC2	-0.107	-1.88	-4.32	-1.82	0.0689	0.326	3.26	3.16	Higher at ED
	Avoidance	High	GALK1	-0.11	-1.87	-4.34	-1.82	0.069	0.326	3.82	3.71	Higher at ED
	Avoidance	High	CTSD	-0.141	-1.87	-4.34	-1.82	0.0691	0.326	7.9	7.76	Higher at ED
	Avoidance	High	MTND5P2	-0.193	-1.88	-4.33	-1.82	0.0691	0.326	1.9	1.7	Higher at ED
	Avoidance	High	SMOX	0.281	1.87	-4.33	1.82	0.0691	0.327	4.32	4.61	Higher at M6
	Avoidance	High	KCNJ2	-0.152	-1.87	-4.34	-1.82	0.0692	0.327	6.81	6.66	Higher at ED
	Avoidance	High	ENSG00000294554	-0.299	-1.87	-4.34	-1.82	0.0693	0.327	2.25	1.98	Higher at ED
	Avoidance	High	HUWE1	0.128	1.87	-4.33	1.82	0.0693	0.327	7.65	7.78	Higher at M6
	Avoidance	High	ZNF318	0.059	1.87	-4.34	1.82	0.0694	0.327	5.87	5.93	Higher at M6
	Avoidance	High	LINC02289	-0.259	-1.87	-4.34	-1.82	0.0694	0.327	4.39	4.11	Higher at ED
	Avoidance	High	CMAS	0.157	1.87	-4.34	1.82	0.0695	0.328	3.17	3.32	Higher at M6
	Avoidance	High	LOXL2	-0.167	-1.87	-4.33	-1.81	0.0696	0.328	1.88	1.71	Higher at ED
	Avoidance	High	MRPL11	0.118	1.87	-4.34	1.81	0.0695	0.328	2.5	2.62	Higher at M6
	Avoidance	High	ZNF737	-0.118	-1.87	-4.34	-1.81	0.0696	0.328	4.96	4.84	Higher at ED
	Avoidance	High	ARHGAP25	-0.0923	-1.87	-4.34	-1.81	0.0697	0.328	8.08	7.98	Higher at ED
	Avoidance	High	KRT17P8	0.169	1.87	-4.35	1.81	0.0697	0.328	2.1	2.24	Higher at M6
	Avoidance	High	AXIN2	0.135	1.87	-4.34	1.81	0.0698	0.328	3.7	3.84	Higher at M6
	Avoidance	High	ZNF160	-0.0671	-1.87	-4.34	-1.81	0.0698	0.328	5.55	5.48	Higher at ED
	Avoidance	High	TBC1D10B	-0.104	-1.87	-4.34	-1.81	0.0698	0.328	5.9	5.8	Higher at ED
	Avoidance	High	ASF1B	-0.165	-1.87	-4.35	-1.81	0.0701	0.329	2.96	2.81	Higher at ED
	Avoidance	High	FHIP2A	-0.125	-1.87	-4.35	-1.81	0.0702	0.33	5.46	5.34	Higher at ED
	Avoidance	High	TRIM10	0.247	1.87	-4.35	1.81	0.0703	0.33	3.65	3.91	Higher at M6
	Avoidance	High	TUT7	-0.124	-1.87	-4.35	-1.81	0.0703	0.33	7.95	7.83	Higher at ED
	Avoidance	High	PFKFB4	-0.17	-1.87	-4.35	-1.81	0.0704	0.33	5.72	5.55	Higher at ED
	Avoidance	High	ENSG00000289283	0.17	1.87	-4.34	1.81	0.0705	0.33	1.82	1.99	Higher at M6
	Avoidance	High	HLA.C	-0.114	-1.87	-4.35	-1.81	0.0705	0.33	11	10.9	Higher at ED
	Avoidance	High	SP1	-0.0873	-1.86	-4.35	-1.81	0.0705	0.33	8.24	8.15	Higher at ED
	Avoidance	High	THAP11	0.0837	1.86	-4.35	1.81	0.0705	0.33	4.11	4.19	Higher at M6
	Avoidance	High	AOC2	-0.146	-1.86	-4.35	-1.81	0.0706	0.331	3.58	3.45	Higher at ED
	Avoidance	High	KCNMB1	0.128	1.86	-4.35	1.81	0.0706	0.331	2.19	2.31	Higher at M6
	Avoidance	High	APP	0.128	1.86	-4.35	1.81	0.0707	0.331	5.68	5.81	Higher at M6
	Avoidance	High	EFCAB2	-0.113	-1.86	-4.35	-1.81	0.0707	0.331	2.55	2.45	Higher at ED
	Avoidance	High	TIMM10	-0.139	-1.86	-4.36	-1.81	0.0707	0.331	2.08	1.95	Higher at ED
	Avoidance	High	SORL1	-0.129	-1.86	-4.36	-1.81	0.0708	0.331	10.7	10.6	Higher at ED
	Avoidance	High	ASS1P1	0.129	1.86	-4.36	1.81	0.0709	0.331	2.2	2.35	Higher at M6
	Avoidance	High	TAF9	0.105	1.86	-4.35	1.81	0.071	0.331	3.9	4.01	Higher at M6
	Avoidance	High	CA1	0.346	1.86	-4.36	1.8	0.0711	0.332	5.57	5.94	Higher at M6
	Avoidance	High	ABTB1	-0.155	-1.86	-4.36	-1.8	0.0718	0.332	8.41	8.25	Higher at ED
	Avoidance	High	ATP5MC1	0.117	1.86	-4.36	1.8	0.0716	0.332	2.06	2.17	Higher at M6
	Avoidance	High	B9D2	-0.133	-1.86	-4.36	-1.8	0.0714	0.332	2.27	2.14	Higher at ED
	Avoidance	High	CHTF18	0.129	1.86	-4.36	1.8	0.0715	0.332	2.47	2.59	Higher at M6
	Avoidance	High	EIF3B	0.109	1.86	-4.36	1.8	0.0713	0.332	5.99	6.1	Higher at M6
	Avoidance	High	ENSG00000283761	-0.167	-1.86	-4.35	-1.8	0.0716	0.332	2.1	1.94	Higher at ED
	Avoidance	High	FBXO33	-0.0876	-1.86	-4.36	-1.8	0.0715	0.332	4.89	4.8	Higher at ED
	Avoidance	High	GAB3	0.083	1.86	-4.37	1.8	0.0717	0.332	5.35	5.43	Higher at M6
	Avoidance	High	GCDH	0.0834	1.86	-4.36	1.8	0.0713	0.332	3.56	3.64	Higher at M6
	Avoidance	High	GPN1	0.0897	1.86	-4.36	1.8	0.0714	0.332	3.06	3.15	Higher at M6
	Avoidance	High	HDGF	0.202	1.86	-4.36	1.8	0.0714	0.332	7.55	7.75	Higher at M6
	Avoidance	High	IGSF8	0.0974	1.85	-4.37	1.8	0.0718	0.332	4.03	4.12	Higher at M6
	Avoidance	High	LRCH3	0.0536	1.86	-4.37	1.8	0.0718	0.332	5.78	5.84	Higher at M6
	Avoidance	High	MTMR11	0.149	1.86	-4.37	1.8	0.0717	0.332	2.73	2.89	Higher at M6
	Avoidance	High	MVD	0.113	1.86	-4.36	1.8	0.0716	0.332	2.78	2.89	Higher at M6
	Avoidance	High	PARP15	0.0824	1.86	-4.36	1.8	0.0716	0.332	5.74	5.82	Higher at M6
	Avoidance	High	PEX10	-0.105	-1.85	-4.37	-1.8	0.0718	0.332	2.5	2.4	Higher at ED
	Avoidance	High	RNF125	0.105	1.86	-4.36	1.8	0.0716	0.332	4.9	5	Higher at M6
	Avoidance	High	RTL8A	0.103	1.86	-4.36	1.8	0.0718	0.332	2.92	3.02	Higher at M6
	Avoidance	High	SLC2A4RG	0.101	1.86	-4.36	1.8	0.0713	0.332	4.61	4.71	Higher at M6
	Avoidance	High	SPCS1	-0.0824	-1.86	-4.36	-1.8	0.0719	0.332	5.01	4.93	Higher at ED
	Avoidance	High	TIMM17B	0.1	1.86	-4.36	1.8	0.0716	0.332	3.28	3.38	Higher at M6
	Avoidance	High	TSPAN5	0.255	1.86	-4.36	1.8	0.0718	0.332	6.13	6.39	Higher at M6
	Avoidance	High	WTAP	-0.0727	-1.86	-4.35	-1.8	0.0716	0.332	6.13	6.06	Higher at ED
	Avoidance	High	YBX3	0.283	1.86	-4.36	1.8	0.0718	0.332	9.93	10.2	Higher at M6
	Avoidance	High	ZNF433.AS1	-0.0977	-1.86	-4.37	-1.8	0.0719	0.332	2.53	2.43	Higher at ED
	Avoidance	High	LILRA6	-0.145	-1.86	-4.37	-1.8	0.0719	0.332	6.61	6.46	Higher at ED
	Avoidance	High	TEC	0.105	1.86	-4.36	1.8	0.0719	0.332	2.53	2.63	Higher at M6
	Avoidance	High	EFNB1	0.105	1.85	-4.37	1.8	0.072	0.333	2.79	2.88	Higher at M6
	Avoidance	High	IGHM	-0.126	-1.85	-4.37	-1.8	0.0721	0.333	7.87	7.74	Higher at ED
	Avoidance	High	TMEM70	-0.148	-1.85	-4.36	-1.8	0.0721	0.333	2.78	2.63	Higher at ED
	Avoidance	High	PRMT9	-0.105	-1.85	-4.36	-1.8	0.0722	0.333	2.84	2.74	Higher at ED
	Avoidance	High	FOS	-0.178	-1.85	-4.37	-1.8	0.0723	0.333	6.42	6.22	Higher at ED
	Avoidance	High	STAMBPL1	0.0971	1.85	-4.37	1.8	0.0723	0.333	3.69	3.79	Higher at M6
	Avoidance	High	ZEB2	0.0782	1.85	-4.37	1.8	0.0723	0.333	8.36	8.44	Higher at M6
	Avoidance	High	SIK2	0.0921	1.85	-4.37	1.8	0.0724	0.333	4.54	4.63	Higher at M6
	Avoidance	High	UMPS	0.0909	1.85	-4.37	1.8	0.0724	0.334	3.71	3.8	Higher at M6
	Avoidance	High	ADAM17	-0.0997	-1.85	-4.37	-1.8	0.0725	0.334	6.08	5.98	Higher at ED
	Avoidance	High	CKLF	-0.144	-1.85	-4.37	-1.8	0.0725	0.334	3.92	3.77	Higher at ED
	Avoidance	High	CAPG	0.0819	1.85	-4.38	1.8	0.0726	0.334	5.27	5.36	Higher at M6
	Avoidance	High	CTSH	0.0847	1.85	-4.38	1.8	0.0726	0.334	5.9	5.99	Higher at M6
	Avoidance	High	PRR7	0.125	1.82	-4.41	1.79	0.0727	0.334	1.95	2.08	Higher at M6
	Avoidance	High	MCL1	-0.112	-1.85	-4.37	-1.79	0.0727	0.334	10.2	10.1	Higher at ED
	Avoidance	High	DHRS4L2	0.128	1.85	-4.37	1.79	0.0728	0.334	2.12	2.24	Higher at M6
	Avoidance	High	VGLL4	0.0905	1.85	-4.37	1.79	0.0728	0.334	4.42	4.5	Higher at M6
	Avoidance	High	ABHD17A	0.0874	1.85	-4.38	1.79	0.0729	0.334	6.53	6.62	Higher at M6
	Avoidance	High	CCDC18.AS1	0.0901	1.85	-4.38	1.79	0.0729	0.334	4.71	4.8	Higher at M6
	Avoidance	High	CHPT1	0.166	1.85	-4.38	1.79	0.0729	0.334	4.78	4.95	Higher at M6
	Avoidance	High	MEN1	0.108	1.85	-4.37	1.79	0.0729	0.334	4.43	4.54	Higher at M6
	Avoidance	High	RPS2P46	0.129	1.85	-4.38	1.79	0.0729	0.334	2.16	2.29	Higher at M6
	Avoidance	High	ST13	0.145	1.85	-4.38	1.79	0.073	0.334	7.21	7.36	Higher at M6
	Avoidance	High	TARBP1	0.112	1.85	-4.38	1.79	0.073	0.334	4.35	4.46	Higher at M6
	Avoidance	High	ENSG00000290993	-0.0837	-1.85	-4.38	-1.79	0.073	0.334	5.98	5.89	Higher at ED
	Avoidance	High	ZNF185	0.144	1.85	-4.38	1.79	0.0732	0.335	5.1	5.25	Higher at M6
	Avoidance	High	FBXO7	0.283	1.85	-4.38	1.79	0.0733	0.335	9.12	9.42	Higher at M6
	Avoidance	High	TTC39B	0.0736	1.85	-4.39	1.79	0.0734	0.336	4.7	4.77	Higher at M6
	Avoidance	High	ERP44	-0.0751	-1.84	-4.38	-1.79	0.0736	0.336	5.98	5.9	Higher at ED
	Avoidance	High	ING3	-0.107	-1.84	-4.38	-1.79	0.0736	0.336	3.61	3.5	Higher at ED
	Avoidance	High	ANAPC13	-0.111	-1.84	-4.38	-1.79	0.0737	0.337	3.4	3.29	Higher at ED
	Avoidance	High	PDCD11	0.0929	1.84	-4.39	1.79	0.0738	0.337	4.67	4.77	Higher at M6
	Avoidance	High	RAB2B	0.255	1.84	-4.39	1.79	0.0738	0.337	6.12	6.39	Higher at M6
	Avoidance	High	ARID4A	-0.129	-1.84	-4.38	-1.79	0.074	0.338	6.25	6.12	Higher at ED
	Avoidance	High	ZNF512	0.0802	1.84	-4.39	1.79	0.074	0.338	4.96	5.04	Higher at M6
	Avoidance	High	TAF12	-0.0952	-1.84	-4.38	-1.79	0.0741	0.338	4.58	4.48	Higher at ED
	Avoidance	High	ACOX3	-0.109	-1.84	-4.38	-1.79	0.0742	0.338	3.26	3.15	Higher at ED
	Avoidance	High	JDP2	-0.161	-1.84	-4.39	-1.79	0.0742	0.338	4.9	4.75	Higher at ED
	Avoidance	High	VPS4B	-0.0924	-1.84	-4.39	-1.79	0.0742	0.338	6.2	6.11	Higher at ED
	Avoidance	High	GIMAP5	0.1	1.84	-4.39	1.78	0.0743	0.338	7.48	7.58	Higher at M6
	Avoidance	High	ARRDC3.AS1	-0.1	-1.84	-4.39	-1.78	0.0744	0.339	1.99	1.89	Higher at ED
	Avoidance	High	DCTN3	-0.0734	-1.84	-4.4	-1.78	0.0745	0.339	3.71	3.64	Higher at ED
	Avoidance	High	ZNF236	0.0611	1.84	-4.39	1.78	0.0746	0.339	5.24	5.3	Higher at M6
	Avoidance	High	CPD	-0.159	-1.84	-4.4	-1.78	0.0746	0.339	7.43	7.26	Higher at ED
	Avoidance	High	PELATON	-0.184	-1.84	-4.39	-1.78	0.0746	0.339	7.2	7.02	Higher at ED
	Avoidance	High	SRGN	-0.206	-1.84	-4.39	-1.78	0.0747	0.34	8.72	8.52	Higher at ED
	Avoidance	High	AGTRAP	-0.112	-1.83	-4.4	-1.78	0.075	0.34	5.49	5.37	Higher at ED
	Avoidance	High	C8orf33	0.0798	1.81	-4.43	1.78	0.075	0.34	3.71	3.79	Higher at M6
	Avoidance	High	DEDD2	-0.103	-1.84	-4.39	-1.78	0.0749	0.34	6.36	6.25	Higher at ED
	Avoidance	High	ECPAS	0.0669	1.83	-4.4	1.78	0.075	0.34	5.68	5.75	Higher at M6
	Avoidance	High	ENSG00000279425	-0.118	-1.84	-4.4	-1.78	0.075	0.34	3.47	3.34	Higher at ED
	Avoidance	High	MEPCE	0.0674	1.83	-4.4	1.78	0.075	0.34	5.19	5.26	Higher at M6
	Avoidance	High	RNPS1	0.0638	1.83	-4.39	1.78	0.075	0.34	6.2	6.26	Higher at M6
	Avoidance	High	SNX1	-0.0492	-1.83	-4.4	-1.78	0.075	0.34	6.71	6.66	Higher at ED
	Avoidance	High	USP8	-0.0648	-1.83	-4.39	-1.78	0.075	0.34	6.43	6.37	Higher at ED
	Avoidance	High	AP1G2	0.0647	1.83	-4.4	1.78	0.0751	0.34	6.11	6.17	Higher at M6
	Avoidance	High	ENSG00000261468	-0.108	-1.83	-4.4	-1.78	0.0751	0.34	4.02	3.91	Higher at ED
	Avoidance	High	GOLGA7B	0.109	1.83	-4.4	1.78	0.0752	0.34	3.22	3.34	Higher at M6
	Avoidance	High	MDFIC	0.102	1.83	-4.4	1.78	0.0752	0.34	5.35	5.46	Higher at M6
	Avoidance	High	ABCC5	-0.0907	-1.83	-4.41	-1.78	0.0755	0.341	5.5	5.41	Higher at ED
	Avoidance	High	ARHGEF11	-0.123	-1.83	-4.41	-1.78	0.0755	0.341	6.1	5.97	Higher at ED
	Avoidance	High	LRSAM1	-0.0893	-1.83	-4.4	-1.78	0.0755	0.341	4.62	4.53	Higher at ED
	Avoidance	High	RBMS1	-0.0729	-1.83	-4.4	-1.78	0.0754	0.341	6.86	6.78	Higher at ED
	Avoidance	High	TAF1A	-0.136	-1.83	-4.39	-1.78	0.0755	0.341	1.91	1.76	Higher at ED
	Avoidance	High	ZNF844	-0.123	-1.83	-4.4	-1.78	0.0756	0.341	3.15	3.04	Higher at ED
	Avoidance	High	EHD1	-0.116	-1.83	-4.41	-1.78	0.0757	0.341	7.97	7.86	Higher at ED
	Avoidance	High	RGS3	-0.106	-1.83	-4.41	-1.78	0.0757	0.341	5.68	5.57	Higher at ED
	Avoidance	High	ENSG00000267385	-0.208	-1.83	-4.41	-1.78	0.0758	0.342	2.31	2.12	Higher at ED
	Avoidance	High	GSPT1	0.25	1.83	-4.41	1.77	0.0759	0.342	8.85	9.12	Higher at M6
	Avoidance	High	TBCCD1	0.105	1.8	-4.44	1.78	0.0759	0.342	2.92	3.02	Higher at M6
	Avoidance	High	NGRN	0.0763	1.83	-4.41	1.77	0.076	0.342	4.58	4.66	Higher at M6
	Avoidance	High	TTC3	0.0835	1.83	-4.41	1.77	0.076	0.342	6.76	6.84	Higher at M6
	Avoidance	High	EVPL	0.237	1.82	-4.42	1.77	0.0761	0.342	2.21	2.41	Higher at M6
	Avoidance	High	IFT46	0.107	1.83	-4.41	1.77	0.0761	0.342	1.61	1.71	Higher at M6
	Avoidance	High	TIMM10B	0.0799	1.83	-4.41	1.77	0.0761	0.342	5.02	5.1	Higher at M6
	Avoidance	High	NFKB2	0.093	1.83	-4.41	1.77	0.0762	0.342	6.17	6.26	Higher at M6
	Avoidance	High	ENSG00000289557	-0.213	-1.8	-4.44	-1.77	0.0762	0.343	2.82	2.61	Higher at ED
	Avoidance	High	BRCA1	-0.12	-1.82	-4.41	-1.77	0.0764	0.343	3.45	3.33	Higher at ED
	Avoidance	High	RCN1	0.123	1.83	-4.41	1.77	0.0765	0.343	2.82	2.95	Higher at M6
	Avoidance	High	CBLB	0.069	1.82	-4.42	1.77	0.0766	0.344	6.01	6.08	Higher at M6
	Avoidance	High	SNRNP35	-0.0993	-1.8	-4.45	-1.77	0.0766	0.344	4.33	4.23	Higher at ED
	Avoidance	High	CRELD2	0.0971	1.82	-4.42	1.77	0.0767	0.344	3.56	3.65	Higher at M6
	Avoidance	High	SLC23A2	-0.0684	-1.82	-4.42	-1.77	0.0767	0.344	5.57	5.5	Higher at ED
	Avoidance	High	TIRAP	-0.0881	-1.82	-4.42	-1.77	0.0767	0.344	4.65	4.56	Higher at ED
	Avoidance	High	FUBP1	0.0684	1.82	-4.42	1.77	0.0768	0.344	6.33	6.4	Higher at M6
	Avoidance	High	SLC25A30	0.0918	1.82	-4.41	1.77	0.0768	0.344	3.67	3.76	Higher at M6
	Avoidance	High	IL18RAP	-0.204	-1.83	-4.42	-1.77	0.0769	0.344	4.94	4.74	Higher at ED
	Avoidance	High	CHMP3	-0.086	-1.82	-4.42	-1.77	0.0769	0.344	6.04	5.96	Higher at ED
	Avoidance	High	DLG3	0.112	1.82	-4.42	1.77	0.077	0.344	2.57	2.7	Higher at M6
	Avoidance	High	SOX6	0.278	1.82	-4.42	1.77	0.0769	0.344	4.23	4.52	Higher at M6
	Avoidance	High	STRADA	-0.0836	-1.82	-4.42	-1.77	0.077	0.344	5.27	5.18	Higher at ED
	Avoidance	High	FAM53C	-0.142	-1.82	-4.42	-1.77	0.0771	0.344	6.69	6.55	Higher at ED
	Avoidance	High	PRAF2	-0.11	-1.82	-4.42	-1.77	0.0771	0.344	3.8	3.69	Higher at ED
	Avoidance	High	RAD21	-0.0779	-1.82	-4.42	-1.77	0.0771	0.344	7.14	7.06	Higher at ED
	Avoidance	High	BDP1	0.0964	1.82	-4.43	1.77	0.0775	0.345	6.31	6.4	Higher at M6
	Avoidance	High	BTRC	0.0744	1.82	-4.42	1.77	0.0775	0.345	3.96	4.04	Higher at M6
	Avoidance	High	DCAF12	0.288	1.82	-4.42	1.77	0.0773	0.345	10	10.3	Higher at M6
	Avoidance	High	ENGASE	0.115	1.82	-4.43	1.77	0.0774	0.345	4.68	4.8	Higher at M6
	Avoidance	High	HELZ	0.0569	1.82	-4.43	1.77	0.0774	0.345	7.47	7.53	Higher at M6
	Avoidance	High	PRDM5	-0.177	-1.82	-4.43	-1.77	0.0774	0.345	1.92	1.76	Higher at ED
	Avoidance	High	LCK	0.0903	1.82	-4.43	1.76	0.0776	0.345	6.45	6.53	Higher at M6
	Avoidance	High	MSL3	-0.0779	-1.82	-4.43	-1.77	0.0775	0.345	6.77	6.69	Higher at ED
	Avoidance	High	TMEM254	0.108	1.82	-4.42	1.76	0.0776	0.345	2.35	2.47	Higher at M6
	Avoidance	High	ALAS2	0.298	1.82	-4.43	1.76	0.0777	0.345	10	10.3	Higher at M6
	Avoidance	High	NIN	-0.0727	-1.82	-4.43	-1.76	0.0776	0.345	8.66	8.59	Higher at ED
	Avoidance	High	USB1	-0.107	-1.82	-4.43	-1.76	0.0777	0.345	5.93	5.83	Higher at ED
	Avoidance	High	RNASEK.C17orf49	-0.165	-1.82	-4.42	-1.76	0.0777	0.345	4.32	4.15	Higher at ED
	Avoidance	High	RFC5	0.0959	1.82	-4.42	1.76	0.0778	0.346	2.17	2.26	Higher at M6
	Avoidance	High	HEXB	-0.0869	-1.82	-4.43	-1.76	0.0778	0.346	5.03	4.94	Higher at ED
	Avoidance	High	TIGIT	0.0905	1.82	-4.43	1.76	0.0778	0.346	4.22	4.31	Higher at M6
	Avoidance	High	ENSG00000279996	-0.209	-1.82	-4.43	-1.76	0.0779	0.346	1.9	1.66	Higher at ED
	Avoidance	High	FASTKD5	-0.053	-1.82	-4.43	-1.76	0.0779	0.346	4.44	4.39	Higher at ED
	Avoidance	High	NDUFB8	0.0794	1.82	-4.43	1.76	0.0779	0.346	4.3	4.38	Higher at M6
	Avoidance	High	MTCO1P12	0.276	1.82	-4.43	1.76	0.078	0.346	4.62	4.84	Higher at M6
	Avoidance	High	RTN2	-0.139	-1.82	-4.43	-1.76	0.078	0.346	2.47	2.33	Higher at ED
	Avoidance	High	ZNF133	0.111	1.81	-4.43	1.76	0.078	0.346	2.84	2.95	Higher at M6
	Avoidance	High	TTLL11	0.0909	1.82	-4.43	1.76	0.0781	0.346	2.75	2.84	Higher at M6
	Avoidance	High	ENSG00000298510	-0.215	-1.81	-4.44	-1.76	0.0782	0.346	4.22	4	Higher at ED
	Avoidance	High	DHX9	0.0639	1.81	-4.44	1.76	0.0783	0.346	6.27	6.34	Higher at M6
	Avoidance	High	LINC00243	-0.122	-1.81	-4.43	-1.76	0.0782	0.346	3.39	3.26	Higher at ED
	Avoidance	High	TNFSF4	0.166	1.81	-4.43	1.76	0.0783	0.346	2.73	2.89	Higher at M6
	Avoidance	High	LAMTOR3	-0.155	-1.81	-4.43	-1.76	0.0784	0.346	4.03	3.87	Higher at ED
	Avoidance	High	ZNF532	0.0957	1.81	-4.44	1.76	0.0784	0.346	3.66	3.76	Higher at M6
	Avoidance	High	SIL1	0.099	1.81	-4.43	1.76	0.0786	0.347	3.03	3.13	Higher at M6
	Avoidance	High	ENSG00000261208	-0.196	-1.81	-4.44	-1.76	0.0786	0.347	2.11	1.9	Higher at ED
	Avoidance	High	CHMP1A	-0.0747	-1.81	-4.44	-1.76	0.0787	0.348	6.1	6.02	Higher at ED
	Avoidance	High	CYRIB	-0.104	-1.81	-4.44	-1.76	0.0789	0.348	7.35	7.25	Higher at ED
	Avoidance	High	EGF	0.245	1.81	-4.44	1.76	0.0788	0.348	1.57	1.77	Higher at M6
	Avoidance	High	ENSG00000288875	-0.152	-1.81	-4.44	-1.76	0.0787	0.348	6.4	6.24	Higher at ED
	Avoidance	High	FAM120B	-0.0521	-1.81	-4.44	-1.76	0.0789	0.348	5.88	5.83	Higher at ED
	Avoidance	High	GALNT14	-0.198	-1.81	-4.44	-1.76	0.0789	0.348	2.01	1.86	Higher at ED
	Avoidance	High	PCTP	0.17	1.81	-4.44	1.76	0.0788	0.348	4.26	4.42	Higher at M6
	Avoidance	High	PGLS	-0.0863	-1.81	-4.44	-1.76	0.0789	0.348	5.29	5.2	Higher at ED
	Avoidance	High	PLSCR3	0.0857	1.81	-4.44	1.76	0.0789	0.348	5.05	5.14	Higher at M6
	Avoidance	High	BCL10	-0.0972	-1.81	-4.44	-1.76	0.079	0.348	4.88	4.78	Higher at ED
	Avoidance	High	FARSA	0.0906	1.81	-4.44	1.76	0.079	0.348	4.47	4.56	Higher at M6
	Avoidance	High	RMDN3	0.0964	1.81	-4.44	1.76	0.079	0.348	3.21	3.3	Higher at M6
	Avoidance	High	MADD	0.0885	1.81	-4.44	1.76	0.0791	0.348	5.97	6.06	Higher at M6
	Avoidance	High	CPNE5	0.124	1.81	-4.45	1.76	0.0793	0.348	3.86	3.99	Higher at M6
	Avoidance	High	ENSG00000279529	-0.1	-1.81	-4.44	-1.76	0.0792	0.348	3.28	3.18	Higher at ED
	Avoidance	High	GPR137B	0.0978	1.81	-4.45	1.75	0.0793	0.348	3.05	3.15	Higher at M6
	Avoidance	High	NSUN7	-0.2	-1.81	-4.45	-1.76	0.0792	0.348	2.57	2.4	Higher at ED
	Avoidance	High	ENSG00000285708	-0.276	-1.81	-4.43	-1.75	0.0794	0.349	1.86	1.59	Higher at ED
	Avoidance	High	ZCCHC17	0.0941	1.81	-4.45	1.75	0.0794	0.349	3.08	3.18	Higher at M6
	Avoidance	High	CAMK2G	-0.0927	-1.81	-4.44	-1.75	0.0796	0.349	6.55	6.45	Higher at ED
	Avoidance	High	PILRB	0.1	1.8	-4.45	1.75	0.0796	0.349	5.29	5.39	Higher at M6
	Avoidance	High	KIZ	-0.0761	-1.8	-4.45	-1.75	0.0797	0.349	4.46	4.38	Higher at ED
	Avoidance	High	PTPRS	0.136	1.8	-4.45	1.75	0.0797	0.349	3.17	3.3	Higher at M6
	Avoidance	High	ENSG00000286285	-0.127	-1.81	-4.45	-1.75	0.0798	0.349	2.02	1.89	Higher at ED
	Avoidance	High	HLA.A	-0.0767	-1.8	-4.45	-1.75	0.0798	0.349	10.9	10.8	Higher at ED
	Avoidance	High	NDUFV1	0.074	1.8	-4.45	1.75	0.0798	0.349	4.86	4.93	Higher at M6
	Avoidance	High	IFIT1B	0.339	1.8	-4.45	1.75	0.08	0.35	3.93	4.3	Higher at M6
	Avoidance	High	PALLD	0.144	1.8	-4.45	1.75	0.08	0.35	2.3	2.43	Higher at M6
	Avoidance	High	DRAM1	-0.111	-1.8	-4.45	-1.75	0.08	0.35	3.07	2.95	Higher at ED
	Avoidance	High	OTULIN	-0.0482	-1.8	-4.45	-1.75	0.0801	0.35	6.41	6.36	Higher at ED
	Avoidance	High	PHC2	-0.201	-1.8	-4.45	-1.75	0.0801	0.35	6.99	6.78	Higher at ED
	Avoidance	High	ADAM8	-0.133	-1.8	-4.46	-1.75	0.0803	0.35	8.08	7.94	Higher at ED
	Avoidance	High	BID	-0.082	-1.8	-4.45	-1.75	0.0802	0.35	5.59	5.51	Higher at ED
	Avoidance	High	ENSG00000279598	-0.111	-1.8	-4.45	-1.75	0.0802	0.35	3.84	3.73	Higher at ED
	Avoidance	High	GET3	0.0965	1.8	-4.45	1.75	0.0803	0.35	4.38	4.47	Higher at M6
	Avoidance	High	IL17RA	-0.154	-1.8	-4.45	-1.75	0.0803	0.35	8.85	8.7	Higher at ED
	Avoidance	High	NADK	-0.122	-1.8	-4.46	-1.75	0.0803	0.35	7.77	7.64	Higher at ED
	Avoidance	High	NRDC	-0.0928	-1.8	-4.45	-1.75	0.0802	0.35	6.95	6.86	Higher at ED
	Avoidance	High	RANBP1	0.093	1.8	-4.45	1.75	0.0804	0.35	3.56	3.66	Higher at M6
	Avoidance	High	ANP32B	0.155	1.8	-4.46	1.75	0.0807	0.35	6.72	6.88	Higher at M6
	Avoidance	High	BTAF1	0.0851	1.77	-4.49	1.75	0.0808	0.35	6.36	6.44	Higher at M6
	Avoidance	High	CDK5R1	-0.164	-1.8	-4.46	-1.75	0.0805	0.35	3.55	3.39	Higher at ED
	Avoidance	High	CHMP2B	-0.129	-1.8	-4.45	-1.75	0.0808	0.35	4.69	4.56	Higher at ED
	Avoidance	High	DCAF7	0.0819	1.8	-4.45	1.75	0.0805	0.35	6.75	6.83	Higher at M6
	Avoidance	High	DENND4A	0.0916	1.8	-4.46	1.75	0.0805	0.35	6.9	7	Higher at M6
	Avoidance	High	ENSG00000289347	-0.212	-1.8	-4.46	-1.75	0.0807	0.35	1.84	1.67	Higher at ED
	Avoidance	High	GPR132	-0.0838	-1.8	-4.46	-1.75	0.0807	0.35	5.73	5.65	Higher at ED
	Avoidance	High	HYOU1	0.111	1.8	-4.46	1.75	0.0808	0.35	5.28	5.39	Higher at M6
	Avoidance	High	ID2	0.0915	1.8	-4.46	1.75	0.0806	0.35	5.24	5.33	Higher at M6
	Avoidance	High	IGHG2	-0.234	-1.8	-4.46	-1.75	0.0808	0.35	5.21	4.98	Higher at ED
	Avoidance	High	METTL2B	0.0667	1.8	-4.46	1.75	0.0808	0.35	3.76	3.83	Higher at M6
	Avoidance	High	NFKBIE	0.0785	1.8	-4.46	1.75	0.0805	0.35	4.15	4.23	Higher at M6
	Avoidance	High	RNASET2	-0.101	-1.8	-4.46	-1.75	0.0808	0.35	8.99	8.89	Higher at ED
	Avoidance	High	SEMA4B	-0.124	-1.8	-4.46	-1.75	0.0805	0.35	5.9	5.77	Higher at ED
	Avoidance	High	TSPOAP1	0.134	1.8	-4.46	1.75	0.0808	0.35	4.3	4.43	Higher at M6
	Avoidance	High	XXYLT1	0.121	1.8	-4.45	1.75	0.0805	0.35	2.17	2.29	Higher at M6
	Avoidance	High	MCM8	0.117	1.8	-4.46	1.75	0.0809	0.35	3.1	3.22	Higher at M6
	Avoidance	High	EPRS1	0.0855	1.8	-4.46	1.75	0.0809	0.35	5.18	5.26	Higher at M6
	Avoidance	High	GP1BA	0.251	1.8	-4.46	1.74	0.081	0.35	2.94	3.18	Higher at M6
	Avoidance	High	PLIN4	-0.201	-1.8	-4.46	-1.74	0.0811	0.351	3.55	3.37	Higher at ED
	Avoidance	High	PLA2G4B	0.192	1.8	-4.46	1.74	0.0812	0.351	2.27	2.47	Higher at M6
	Avoidance	High	RPA1	0.0892	1.79	-4.46	1.74	0.0812	0.351	5.39	5.48	Higher at M6
	Avoidance	High	ENSG00000279453	-0.0769	-1.8	-4.46	-1.74	0.0813	0.351	2.71	2.63	Higher at ED
	Avoidance	High	ENSG00000306533	-0.126	-1.8	-4.46	-1.74	0.0815	0.352	2.14	2	Higher at ED
	Avoidance	High	FAM117A	0.192	1.8	-4.46	1.74	0.0815	0.352	7.28	7.48	Higher at M6
	Avoidance	High	ENSG00000251259	-0.124	-1.79	-4.47	-1.74	0.0816	0.352	2.51	2.41	Higher at ED
	Avoidance	High	ENSG00000288995	-0.146	-1.79	-4.46	-1.74	0.0815	0.352	1.95	1.8	Higher at ED
	Avoidance	High	FLVCR2	0.11	1.79	-4.47	1.74	0.0815	0.352	2.79	2.9	Higher at M6
	Avoidance	High	KCNJ2.AS1	-0.166	-1.79	-4.47	-1.74	0.0816	0.352	2.9	2.73	Higher at ED
	Avoidance	High	CSF2RB	-0.138	-1.79	-4.47	-1.74	0.0819	0.353	9.28	9.15	Higher at ED
	Avoidance	High	HNRNPA1L2	0.158	1.79	-4.46	1.74	0.082	0.353	2.07	2.24	Higher at M6
	Avoidance	High	RRAS	0.141	1.79	-4.47	1.74	0.082	0.353	2.72	2.87	Higher at M6
	Avoidance	High	SAMHD1	0.083	1.79	-4.47	1.74	0.082	0.353	8.39	8.47	Higher at M6
	Avoidance	High	ANXA2R.AS1	-0.0644	-1.79	-4.47	-1.74	0.0822	0.353	4.99	4.93	Higher at ED
	Avoidance	High	LIX1L	0.0809	1.79	-4.47	1.74	0.0821	0.353	5.42	5.5	Higher at M6
	Avoidance	High	MTF1	-0.0907	-1.79	-4.47	-1.74	0.0821	0.353	5.99	5.9	Higher at ED
	Avoidance	High	RARA	-0.127	-1.79	-4.47	-1.74	0.0821	0.353	7.65	7.52	Higher at ED
	Avoidance	High	MILR1	-0.104	-1.79	-4.47	-1.74	0.0822	0.353	4.12	4.01	Higher at ED
	Avoidance	High	TMEM43	-0.0946	-1.79	-4.47	-1.74	0.0822	0.353	6.37	6.28	Higher at ED
	Avoidance	High	TNFRSF1B	-0.111	-1.79	-4.47	-1.74	0.0823	0.354	8.87	8.76	Higher at ED
	Avoidance	High	TOGARAM2	0.148	1.79	-4.48	1.74	0.0824	0.354	1.76	1.91	Higher at M6
	Avoidance	High	RPH3A	-0.169	-1.79	-4.48	-1.74	0.0825	0.354	3.19	2.95	Higher at ED
	Avoidance	High	ZMPSTE24	-0.12	-1.79	-4.47	-1.74	0.0825	0.354	4.56	4.44	Higher at ED
	Avoidance	High	QARS1	0.0694	1.79	-4.47	1.74	0.0826	0.354	5.71	5.78	Higher at M6
	Avoidance	High	ARHGEF40	-0.161	-1.79	-4.48	-1.74	0.0827	0.355	6.72	6.54	Higher at ED
	Avoidance	High	NAP1L4P1	-0.186	-1.78	-4.47	-1.73	0.0831	0.356	2.74	2.55	Higher at ED
	Avoidance	High	B3GNT5	-0.171	-1.78	-4.48	-1.73	0.0833	0.357	3.55	3.37	Higher at ED
	Avoidance	High	CSK	-0.0922	-1.78	-4.48	-1.73	0.0833	0.357	8.18	8.09	Higher at ED
	Avoidance	High	FASN	0.139	1.78	-4.48	1.73	0.0834	0.357	5.06	5.2	Higher at M6
	Avoidance	High	SMAGP	0.109	1.78	-4.49	1.73	0.0836	0.358	1.87	1.99	Higher at M6
	Avoidance	High	SUPV3L1	0.0663	1.78	-4.49	1.73	0.0836	0.358	3.49	3.55	Higher at M6
	Avoidance	High	TTN.AS1	-0.0981	-1.78	-4.49	-1.73	0.0836	0.358	5.45	5.35	Higher at ED
	Avoidance	High	SCNM1	-0.082	-1.78	-4.49	-1.73	0.0837	0.358	4.04	3.95	Higher at ED
	Avoidance	High	FASTKD2	0.0934	1.78	-4.49	1.73	0.0839	0.358	3.9	4	Higher at M6
	Avoidance	High	LCP1	-0.108	-1.78	-4.49	-1.73	0.0839	0.358	10.3	10.2	Higher at ED
	Avoidance	High	SEPSECS.AS1	-0.106	-1.78	-4.48	-1.73	0.0839	0.358	2.77	2.67	Higher at ED
	Avoidance	High	TPCN1	0.118	1.78	-4.48	1.73	0.0839	0.358	5.12	5.23	Higher at M6
	Avoidance	High	TYRO3P	-0.089	-1.78	-4.49	-1.73	0.0839	0.358	3	2.91	Higher at ED
	Avoidance	High	STMP1	0.184	1.78	-4.49	1.73	0.084	0.359	5.7	5.9	Higher at M6
	Avoidance	High	SNRPN	0.0892	1.78	-4.49	1.73	0.0841	0.359	5.09	5.18	Higher at M6
	Avoidance	High	RDX	0.106	1.78	-4.49	1.73	0.0842	0.359	3.63	3.74	Higher at M6
	Avoidance	High	DMPK	0.126	1.78	-4.5	1.73	0.0844	0.359	3.48	3.58	Higher at M6
	Avoidance	High	MORC4	0.147	1.78	-4.49	1.73	0.0844	0.359	1.86	2.01	Higher at M6
	Avoidance	High	RBM33	-0.0723	-1.77	-4.49	-1.73	0.0844	0.359	8.18	8.11	Higher at ED
	Avoidance	High	STARD8	0.161	1.78	-4.49	1.73	0.0843	0.359	2.24	2.41	Higher at M6
	Avoidance	High	TPST1	-0.315	-1.77	-4.5	-1.73	0.0843	0.359	2.48	2.26	Higher at ED
	Avoidance	High	PIGU	0.116	1.78	-4.49	1.72	0.0846	0.36	2.24	2.35	Higher at M6
	Avoidance	High	PLXNB2	0.172	1.77	-4.5	1.72	0.0847	0.36	6.11	6.28	Higher at M6
	Avoidance	High	PPP1R12A	-0.104	-1.77	-4.49	-1.72	0.0846	0.36	7.59	7.49	Higher at ED
	Avoidance	High	DDB2	-0.121	-1.77	-4.5	-1.72	0.0848	0.36	3.83	3.71	Higher at ED
	Avoidance	High	HSDL1	0.0893	1.77	-4.49	1.72	0.0849	0.361	3.14	3.23	Higher at M6
	Avoidance	High	FOXP1.IT1	-0.111	-1.77	-4.5	-1.72	0.0849	0.361	3.44	3.33	Higher at ED
	Avoidance	High	AAR2	0.0787	1.77	-4.5	1.72	0.0852	0.361	4.06	4.14	Higher at M6
	Avoidance	High	ATP2A2	0.0711	1.77	-4.5	1.72	0.0851	0.361	5.87	5.94	Higher at M6
	Avoidance	High	FLNA	0.156	1.77	-4.5	1.72	0.0851	0.361	10.1	10.2	Higher at M6
	Avoidance	High	ILK	0.0785	1.77	-4.5	1.72	0.0852	0.361	5.87	5.95	Higher at M6
	Avoidance	High	LEPR	0.225	1.77	-4.5	1.72	0.0851	0.361	2.42	2.59	Higher at M6
	Avoidance	High	MTURN	0.134	1.77	-4.5	1.72	0.085	0.361	5.81	5.95	Higher at M6
	Avoidance	High	QRICH2	-0.116	-1.77	-4.5	-1.72	0.0852	0.361	2.12	2	Higher at ED
	Avoidance	High	TVP23B	-0.0962	-1.77	-4.5	-1.72	0.0852	0.361	3.66	3.56	Higher at ED
	Avoidance	High	CCSER2	0.0678	1.77	-4.5	1.72	0.0853	0.361	6.01	6.08	Higher at M6
	Avoidance	High	CXXC1	0.0807	1.77	-4.5	1.72	0.0853	0.361	4.92	5.01	Higher at M6
	Avoidance	High	PHLDB2	0.108	1.77	-4.5	1.72	0.0853	0.361	2.83	2.92	Higher at M6
	Avoidance	High	WDR73	-0.0798	-1.77	-4.5	-1.72	0.0853	0.361	4.33	4.25	Higher at ED
	Avoidance	High	ZNF674	-0.0957	-1.77	-4.5	-1.72	0.0854	0.361	2.88	2.78	Higher at ED
	Avoidance	High	TPCN2	-0.119	-1.77	-4.5	-1.72	0.0855	0.362	4.34	4.22	Higher at ED
	Avoidance	High	ENSG00000275437	-0.131	-1.77	-4.5	-1.72	0.0856	0.362	2.07	1.93	Higher at ED
	Avoidance	High	GPD1L	0.0645	1.77	-4.51	1.72	0.0856	0.362	3.55	3.62	Higher at M6
	Avoidance	High	SLC35B4	0.0946	1.74	-4.53	1.72	0.0856	0.362	3.52	3.62	Higher at M6
	Avoidance	High	FBXO32	0.0778	1.77	-4.51	1.72	0.0857	0.362	4.04	4.12	Higher at M6
	Avoidance	High	MCM3	0.0781	1.77	-4.51	1.72	0.0857	0.362	4.25	4.33	Higher at M6
	Avoidance	High	ZBTB7B	-0.12	-1.77	-4.51	-1.72	0.0857	0.362	7.15	7.03	Higher at ED
	Avoidance	High	KLHL2	-0.153	-1.77	-4.51	-1.72	0.0858	0.362	5.41	5.25	Higher at ED
	Avoidance	High	UBASH3B	-0.0631	-1.77	-4.51	-1.72	0.0859	0.362	5.18	5.12	Higher at ED
	Avoidance	High	PPM1F.AS1	-0.27	-1.76	-4.51	-1.72	0.086	0.362	2.35	2.12	Higher at ED
	Avoidance	High	BBS4	-0.109	-1.76	-4.51	-1.72	0.0861	0.363	2.93	2.82	Higher at ED
	Avoidance	High	AKIRIN2	-0.113	-1.77	-4.51	-1.72	0.0862	0.363	6	5.88	Higher at ED
	Avoidance	High	COQ9	0.0757	1.76	-4.51	1.72	0.0862	0.363	3.2	3.28	Higher at M6
	Avoidance	High	IGF1R	-0.122	-1.76	-4.51	-1.72	0.0863	0.363	7.46	7.33	Higher at ED
	Avoidance	High	RASSF7	0.104	1.76	-4.51	1.72	0.0863	0.363	2.81	2.9	Higher at M6
	Avoidance	High	CPQ	-0.121	-1.76	-4.51	-1.72	0.0863	0.363	5.68	5.56	Higher at ED
	Avoidance	High	CSGALNACT1	-0.0938	-1.76	-4.51	-1.71	0.0864	0.363	4.98	4.89	Higher at ED
	Avoidance	High	DNAAF5	0.108	1.76	-4.51	1.71	0.0864	0.363	3.3	3.41	Higher at M6
	Avoidance	High	HLA.B	-0.087	-1.76	-4.51	-1.71	0.0864	0.363	11	11	Higher at ED
	Avoidance	High	MIDN	-0.152	-1.76	-4.51	-1.71	0.0865	0.363	7.9	7.75	Higher at ED
	Avoidance	High	YWHAG	0.0774	1.76	-4.51	1.71	0.0865	0.363	5.78	5.86	Higher at M6
	Avoidance	High	KCNA3	0.0835	1.76	-4.51	1.71	0.0865	0.363	7.2	7.28	Higher at M6
	Avoidance	High	UBA6.DT	0.088	1.76	-4.51	1.71	0.0865	0.363	3.81	3.9	Higher at M6
	Avoidance	High	FBL	0.0799	1.76	-4.51	1.71	0.0866	0.363	4.66	4.74	Higher at M6
	Avoidance	High	CDK16	0.0645	1.76	-4.52	1.71	0.0867	0.364	4.66	4.72	Higher at M6
	Avoidance	High	BOD1	0.122	1.76	-4.51	1.71	0.0867	0.364	2.71	2.83	Higher at M6
	Avoidance	High	PWP2	0.118	1.76	-4.52	1.71	0.0868	0.364	2.89	3.01	Higher at M6
	Avoidance	High	ACHE	0.285	1.76	-4.52	1.71	0.0869	0.364	1.68	1.88	Higher at M6
	Avoidance	High	DNAJA3	0.0823	1.76	-4.51	1.71	0.087	0.364	4.4	4.49	Higher at M6
	Avoidance	High	SLFN5	0.0772	1.76	-4.52	1.71	0.0869	0.364	7.86	7.94	Higher at M6
	Avoidance	High	SMG9	0.0983	1.76	-4.51	1.71	0.0869	0.364	4.33	4.43	Higher at M6
	Avoidance	High	ANKRD46	0.102	1.76	-4.51	1.71	0.0871	0.364	3.11	3.21	Higher at M6
	Avoidance	High	ATG12	-0.0843	-1.74	-4.55	-1.71	0.0871	0.364	5.35	5.27	Higher at ED
	Avoidance	High	FMNL1.DT	-0.0883	-1.76	-4.52	-1.71	0.0871	0.364	5.27	5.18	Higher at ED
	Avoidance	High	HIRA	-0.107	-1.76	-4.52	-1.71	0.0873	0.365	5.14	5.03	Higher at ED
	Avoidance	High	DMTN	0.291	1.76	-4.52	1.71	0.0873	0.365	9.59	9.88	Higher at M6
	Avoidance	High	DROSHA	0.0889	1.76	-4.52	1.71	0.0873	0.365	5.08	5.17	Higher at M6
	Avoidance	High	SEC63	0.0651	1.76	-4.52	1.71	0.0873	0.365	5.24	5.31	Higher at M6
	Avoidance	High	NME7	-0.168	-1.76	-4.51	-1.71	0.0875	0.365	1.86	1.7	Higher at ED
	Avoidance	High	WHAMMP4	0.0634	1.76	-4.52	1.71	0.0875	0.365	4.24	4.31	Higher at M6
	Avoidance	High	TCF20	-0.0761	-1.76	-4.52	-1.71	0.0876	0.365	7.1	7.03	Higher at ED
	Avoidance	High	DNAJC10	0.0945	1.76	-4.52	1.71	0.0876	0.365	5.58	5.67	Higher at M6
	Avoidance	High	SLC31A1	0.0825	1.76	-4.52	1.71	0.0877	0.365	4.03	4.11	Higher at M6
	Avoidance	High	STK38L	-0.106	-1.76	-4.52	-1.71	0.0877	0.365	5.09	4.99	Higher at ED
	Avoidance	High	POP5	0.115	1.76	-4.52	1.71	0.0877	0.365	2.66	2.78	Higher at M6
	Avoidance	High	UQCRC1	0.0607	1.76	-4.52	1.71	0.0877	0.365	5.16	5.22	Higher at M6
	Avoidance	High	VAPB	-0.0443	-1.75	-4.53	-1.71	0.0879	0.366	5.33	5.28	Higher at ED
	Avoidance	High	NMI	-0.101	-1.75	-4.53	-1.71	0.088	0.366	5.21	5.11	Higher at ED
	Avoidance	High	ZNF706	0.0689	1.75	-4.53	1.71	0.088	0.366	4.98	5.05	Higher at M6
	Avoidance	High	MRPL19	0.0871	1.75	-4.52	1.71	0.0881	0.367	4.26	4.34	Higher at M6
	Avoidance	High	CCDC120	0.12	1.75	-4.53	1.7	0.0883	0.367	2.43	2.54	Higher at M6
	Avoidance	High	EFCAB14	0.0508	1.75	-4.53	1.7	0.0882	0.367	7.1	7.15	Higher at M6
	Avoidance	High	ENSG00000261167	-0.113	-1.75	-4.53	-1.7	0.0883	0.367	1.95	1.84	Higher at ED
	Avoidance	High	THOC3	0.109	1.75	-4.53	1.7	0.0883	0.367	3.93	4.04	Higher at M6
	Avoidance	High	CLINT1	0.0525	1.75	-4.53	1.7	0.0884	0.367	5.92	5.98	Higher at M6
	Avoidance	High	MAGED2	0.0874	1.75	-4.53	1.7	0.0884	0.367	3.87	3.96	Higher at M6
	Avoidance	High	HSD17B4	0.0604	1.75	-4.53	1.7	0.0888	0.368	5.51	5.57	Higher at M6
	Avoidance	High	NF1	-0.0735	-1.75	-4.53	-1.7	0.0887	0.368	6.06	5.98	Higher at ED
	Avoidance	High	NLRC3	0.0845	1.75	-4.53	1.7	0.0887	0.368	6.44	6.53	Higher at M6
	Avoidance	High	MKRN1	0.259	1.75	-4.53	1.7	0.0888	0.368	9.64	9.9	Higher at M6
	Avoidance	High	KBTBD6	0.0865	1.75	-4.54	1.7	0.0889	0.368	3.24	3.33	Higher at M6
	Avoidance	High	RAB11FIP1	-0.128	-1.75	-4.53	-1.7	0.0889	0.368	8.55	8.41	Higher at ED
	Avoidance	High	HEMGN	0.309	1.75	-4.53	1.7	0.0889	0.368	6.27	6.6	Higher at M6
	Avoidance	High	GCNT2	0.0792	1.75	-4.54	1.7	0.089	0.369	3.49	3.56	Higher at M6
	Avoidance	High	NIPBL.DT	-0.116	-1.75	-4.53	-1.7	0.089	0.369	4.39	4.27	Higher at ED
	Avoidance	High	MATCAP1	0.159	1.75	-4.53	1.7	0.0892	0.369	1.84	1.99	Higher at M6
	Avoidance	High	MCOLN2	0.106	1.75	-4.54	1.7	0.0892	0.369	2.34	2.42	Higher at M6
	Avoidance	High	MNT	-0.122	-1.75	-4.53	-1.7	0.0891	0.369	6.29	6.17	Higher at ED
	Avoidance	High	PRKAR1A	-0.0998	-1.75	-4.54	-1.7	0.0892	0.369	8.62	8.52	Higher at ED
	Avoidance	High	STX7	-0.099	-1.75	-4.54	-1.7	0.0891	0.369	7.42	7.33	Higher at ED
	Avoidance	High	TYW1	0.0914	1.75	-4.53	1.7	0.0892	0.369	4.24	4.33	Higher at M6
	Avoidance	High	ENSG00000261136	-0.0938	-1.75	-4.54	-1.7	0.0893	0.369	2.42	2.32	Higher at ED
	Avoidance	High	GALNT3	-0.131	-1.75	-4.54	-1.7	0.0893	0.369	3.99	3.86	Higher at ED
	Avoidance	High	CCT4	0.0744	1.75	-4.54	1.7	0.0895	0.369	5.05	5.13	Higher at M6
	Avoidance	High	JADE1	-0.0695	-1.75	-4.54	-1.7	0.0895	0.369	5.79	5.72	Higher at ED
	Avoidance	High	NARF	-0.0923	-1.75	-4.54	-1.7	0.0896	0.369	6.06	5.96	Higher at ED
	Avoidance	High	PSMC3	0.0713	1.75	-4.54	1.7	0.0896	0.369	3.85	3.92	Higher at M6
	Avoidance	High	SEC62	0.148	1.75	-4.54	1.7	0.0895	0.369	6.56	6.72	Higher at M6
	Avoidance	High	VAMP7	0.125	1.75	-4.54	1.7	0.0895	0.369	4.04	4.16	Higher at M6
	Avoidance	High	VCF1	0.194	1.75	-4.54	1.7	0.0895	0.369	7.13	7.33	Higher at M6
	Avoidance	High	WDR70	0.0677	1.75	-4.54	1.7	0.0894	0.369	4.12	4.18	Higher at M6
	Avoidance	High	ENSG00000285999	0.114	1.75	-4.54	1.7	0.0896	0.369	1.97	2.09	Higher at M6
	Avoidance	High	ZNF17	-0.0911	-1.75	-4.54	-1.7	0.0896	0.369	3.13	3.04	Higher at ED
	Avoidance	High	LINC00654	-0.131	-1.75	-4.54	-1.7	0.0897	0.369	2.75	2.62	Higher at ED
	Avoidance	High	SGK1	-0.115	-1.74	-4.54	-1.7	0.0898	0.369	5.82	5.7	Higher at ED
	Avoidance	High	CCR5	0.102	1.74	-4.55	1.7	0.0899	0.37	3.89	3.99	Higher at M6
	Avoidance	High	TRMT2A	0.07	1.74	-4.54	1.7	0.0899	0.37	4.43	4.5	Higher at M6
	Avoidance	High	TSC1	0.0611	1.74	-4.54	1.7	0.09	0.37	5.72	5.79	Higher at M6
	Avoidance	High	MARCHF8	0.278	1.74	-4.54	1.7	0.0901	0.37	9.09	9.38	Higher at M6
	Avoidance	High	ENSG00000260563	-0.115	-1.74	-4.55	-1.69	0.0903	0.37	2.13	2.01	Higher at ED
	Avoidance	High	LINC02648	0.168	1.74	-4.54	1.69	0.0903	0.37	1.74	1.92	Higher at M6
	Avoidance	High	OSTM1	-0.103	-1.74	-4.54	-1.69	0.0903	0.37	5.35	5.25	Higher at ED
	Avoidance	High	RIT1	-0.105	-1.74	-4.54	-1.69	0.0902	0.37	5.55	5.45	Higher at ED
	Avoidance	High	TAGAP.AS1	-0.204	-1.74	-4.55	-1.69	0.0903	0.37	2.65	2.46	Higher at ED
	Avoidance	High	PABIR1	0.0692	1.74	-4.55	1.69	0.0904	0.37	5.06	5.13	Higher at M6
	Avoidance	High	ZBTB47	-0.112	-1.74	-4.55	-1.69	0.0905	0.371	3.51	3.4	Higher at ED
	Avoidance	High	MAP2K5	0.0912	1.74	-4.55	1.69	0.0906	0.371	4.59	4.68	Higher at M6
	Avoidance	High	MMADHC	-0.11	-1.74	-4.54	-1.69	0.0906	0.371	3.89	3.77	Higher at ED
	Avoidance	High	PPP1R21	-0.0641	-1.74	-4.55	-1.69	0.0907	0.371	4.82	4.75	Higher at ED
	Avoidance	High	ENSG00000310238	-0.139	-1.74	-4.55	-1.69	0.0908	0.371	3.28	3.12	Higher at ED
	Avoidance	High	VASH1	0.121	1.74	-4.55	1.69	0.0908	0.371	4.34	4.46	Higher at M6
	Avoidance	High	SP100	-0.0653	-1.74	-4.55	-1.69	0.0909	0.371	7.68	7.61	Higher at ED
	Avoidance	High	TOP1MT	0.107	1.74	-4.55	1.69	0.0908	0.371	3.72	3.82	Higher at M6
	Avoidance	High	RNU4.2	-0.426	-1.74	-4.55	-1.69	0.091	0.372	7.9	7.52	Higher at ED
	Avoidance	High	RSKR	0.138	1.74	-4.55	1.69	0.091	0.372	2.9	3.03	Higher at M6
	Avoidance	High	TMEM259	0.0905	1.74	-4.55	1.69	0.091	0.372	6.64	6.73	Higher at M6
	Avoidance	High	GOLGA8Q	0.229	1.74	-4.55	1.69	0.0912	0.372	1.48	1.68	Higher at M6
	Avoidance	High	GOLM2	-0.104	-1.74	-4.55	-1.69	0.0913	0.373	6.14	6.04	Higher at ED
	Avoidance	High	CD3D	0.0994	1.74	-4.56	1.69	0.0913	0.373	5.61	5.71	Higher at M6
	Avoidance	High	CST7	-0.144	-1.73	-4.56	-1.69	0.0914	0.373	6.32	6.18	Higher at ED
	Avoidance	High	FANCE	0.14	1.74	-4.55	1.69	0.0915	0.373	1.92	2.07	Higher at M6
	Avoidance	High	POMP	-0.0797	-1.73	-4.56	-1.69	0.0914	0.373	3.61	3.53	Higher at ED
	Avoidance	High	SEC61A1	0.0603	1.73	-4.56	1.69	0.0914	0.373	6.53	6.59	Higher at M6
	Avoidance	High	SMG1P7	0.101	1.73	-4.56	1.69	0.0916	0.373	1.95	2.04	Higher at M6
	Avoidance	High	NDUFAF8	0.139	1.73	-4.56	1.69	0.0917	0.373	1.82	1.97	Higher at M6
	Avoidance	High	PAICS	0.107	1.73	-4.56	1.69	0.0917	0.373	3.71	3.82	Higher at M6
	Avoidance	High	RNU4.1	-0.335	-1.73	-4.56	-1.69	0.0917	0.373	5.33	4.95	Higher at ED
	Avoidance	High	DLG5	0.139	1.73	-4.56	1.69	0.0918	0.373	3.22	3.35	Higher at M6
	Avoidance	High	ENO1	0.0844	1.73	-4.56	1.69	0.0919	0.374	7.32	7.41	Higher at M6
	Avoidance	High	ENSG00000295871	-0.0975	-1.73	-4.56	-1.69	0.0919	0.374	3.5	3.41	Higher at ED
	Avoidance	High	REPS2	-0.179	-1.73	-4.56	-1.69	0.0919	0.374	5.79	5.6	Higher at ED
	Avoidance	High	ENSG00000289340	-0.185	-1.73	-4.56	-1.68	0.0921	0.374	1.88	1.74	Higher at ED
	Avoidance	High	ENSG00000298310	-0.176	-1.73	-4.55	-1.68	0.0921	0.374	3.18	2.99	Higher at ED
	Avoidance	High	HSD17B7P2	0.0695	1.73	-4.56	1.68	0.0921	0.374	2.26	2.32	Higher at M6
	Avoidance	High	PTP4A3	-0.103	-1.73	-4.56	-1.68	0.092	0.374	4.3	4.2	Higher at ED
	Avoidance	High	USP40	0.0969	1.73	-4.56	1.68	0.0922	0.374	3.27	3.37	Higher at M6
	Avoidance	High	GOLGA7	-0.0911	-1.73	-4.56	-1.68	0.0923	0.374	5.74	5.65	Higher at ED
	Avoidance	High	LSM6	-0.095	-1.73	-4.56	-1.68	0.0923	0.374	3.66	3.57	Higher at ED
	Avoidance	High	THOC2	0.0849	1.73	-4.56	1.68	0.0923	0.374	5.8	5.88	Higher at M6
	Avoidance	High	FAR1	-0.125	-1.73	-4.56	-1.68	0.0924	0.374	6.14	6.02	Higher at ED
	Avoidance	High	TIMP2	-0.149	-1.73	-4.56	-1.68	0.0924	0.374	7.14	6.98	Higher at ED
	Avoidance	High	ENSG00000230551	-0.0839	-1.73	-4.57	-1.68	0.0925	0.374	6.3	6.21	Higher at ED
	Avoidance	High	MGRN1	-0.145	-1.73	-4.56	-1.68	0.0925	0.374	7.22	7.08	Higher at ED
	Avoidance	High	COG2	0.0784	1.73	-4.56	1.68	0.0925	0.374	4.38	4.46	Higher at M6
	Avoidance	High	DHRS3	0.086	1.73	-4.57	1.68	0.0926	0.374	4.03	4.12	Higher at M6
	Avoidance	High	SLX9	0.101	1.73	-4.57	1.68	0.0926	0.374	2.06	2.16	Higher at M6
	Avoidance	High	STK36	0.108	1.73	-4.56	1.68	0.0926	0.374	2.51	2.61	Higher at M6
	Avoidance	High	ENSG00000289584	0.186	1.73	-4.56	1.68	0.0927	0.374	1.78	1.95	Higher at M6
	Avoidance	High	BLM	0.107	1.73	-4.56	1.68	0.0928	0.375	2.55	2.66	Higher at M6
	Avoidance	High	DDX51	0.101	1.73	-4.56	1.68	0.0928	0.375	3.64	3.73	Higher at M6
	Avoidance	High	PDCD7	0.0676	1.73	-4.57	1.68	0.0928	0.375	4.11	4.18	Higher at M6
	Avoidance	High	CYTH2	-0.0763	-1.73	-4.57	-1.68	0.0929	0.375	5.58	5.51	Higher at ED
	Avoidance	High	LRRC37A2	-0.0654	-1.73	-4.57	-1.68	0.0929	0.375	6.06	6	Higher at ED
	Avoidance	High	MTOR	0.0712	1.73	-4.57	1.68	0.093	0.375	6.08	6.16	Higher at M6
	Avoidance	High	ATP5F1B	0.0817	1.73	-4.57	1.68	0.0931	0.375	6.65	6.73	Higher at M6
	Avoidance	High	CARD16	-0.105	-1.73	-4.57	-1.68	0.0931	0.375	5.03	4.93	Higher at ED
	Avoidance	High	ENSG00000280069	-0.119	-1.73	-4.57	-1.68	0.0931	0.375	1.96	1.84	Higher at ED
	Avoidance	High	MSANTD3	0.111	1.73	-4.57	1.68	0.0931	0.375	2.34	2.46	Higher at M6
	Avoidance	High	FBXL9P	-0.121	-1.72	-4.57	-1.68	0.0933	0.375	2.14	2.01	Higher at ED
	Avoidance	High	NUP188	0.0967	1.73	-4.57	1.68	0.0933	0.375	4.62	4.72	Higher at M6
	Avoidance	High	TNPO3	-0.0707	-1.72	-4.57	-1.68	0.0933	0.375	5.73	5.66	Higher at ED
	Avoidance	High	KDM6B	-0.196	-1.72	-4.57	-1.68	0.0934	0.375	8.87	8.67	Higher at ED
	Avoidance	High	SEPTIN5	0.231	1.73	-4.57	1.68	0.0934	0.375	3.58	3.8	Higher at M6
	Avoidance	High	TBX21	0.129	1.72	-4.57	1.68	0.0934	0.375	4.94	5.07	Higher at M6
	Avoidance	High	ZBTB8OS	-0.103	-1.72	-4.57	-1.68	0.0934	0.375	2.44	2.33	Higher at ED
	Avoidance	High	EPB41	0.245	1.73	-4.57	1.68	0.0935	0.376	10.3	10.5	Higher at M6
	Avoidance	High	LEF1	0.115	1.72	-4.57	1.68	0.0935	0.376	7.02	7.14	Higher at M6
	Avoidance	High	MYCBP	-0.132	-1.73	-4.57	-1.68	0.0936	0.376	3.17	3.03	Higher at ED
	Avoidance	High	TMEM141	0.115	1.72	-4.57	1.68	0.0936	0.376	2.26	2.37	Higher at M6
	Avoidance	High	CD93	-0.116	-1.72	-4.58	-1.68	0.0937	0.376	7.87	7.75	Higher at ED
	Avoidance	High	FAM111A.DT	0.102	1.72	-4.57	1.68	0.0937	0.376	2.26	2.36	Higher at M6
	Avoidance	High	SEPTIN7.DT	0.11	1.72	-4.57	1.68	0.0937	0.376	1.72	1.82	Higher at M6
	Avoidance	High	GPSM3	-0.116	-1.72	-4.57	-1.68	0.0938	0.376	7.99	7.87	Higher at ED
	Avoidance	High	PPIA	0.114	1.72	-4.58	1.68	0.0939	0.376	7.16	7.28	Higher at M6
	Avoidance	High	LNCRNA.IUR	0.159	1.72	-4.58	1.67	0.0941	0.377	3.41	3.55	Higher at M6
	Avoidance	High	MAPK1	-0.0985	-1.72	-4.58	-1.67	0.0941	0.377	7.84	7.74	Higher at ED
	Avoidance	High	MCRIP1	0.0656	1.72	-4.58	1.67	0.0941	0.377	3.9	3.96	Higher at M6
	Avoidance	High	RECK	0.078	1.72	-4.58	1.67	0.0941	0.377	2.95	3.02	Higher at M6
	Avoidance	High	NSUN3	0.136	1.72	-4.58	1.67	0.0942	0.377	4.87	5.01	Higher at M6
	Avoidance	High	ANKRD17	0.0985	1.72	-4.58	1.67	0.0946	0.378	7.62	7.72	Higher at M6
	Avoidance	High	MRPL24	0.132	1.7	-4.61	1.67	0.0946	0.378	2.03	2.16	Higher at M6
	Avoidance	High	SBF2	-0.0901	-1.72	-4.58	-1.67	0.0946	0.378	6.64	6.55	Higher at ED
	Avoidance	High	SIGLEC14	-0.123	-1.72	-4.58	-1.67	0.0946	0.378	6.06	5.94	Higher at ED
	Avoidance	High	RAP2B	0.0629	1.72	-4.58	1.67	0.0947	0.378	6.64	6.71	Higher at M6
	Avoidance	High	SHKBP1	-0.131	-1.72	-4.59	-1.67	0.0948	0.379	7.23	7.09	Higher at ED
	Avoidance	High	GUSBP11	-0.0926	-1.72	-4.59	-1.67	0.0949	0.379	6.75	6.66	Higher at ED
	Avoidance	High	QDPR	0.0887	1.72	-4.59	1.67	0.0949	0.379	2.79	2.87	Higher at M6
	Avoidance	High	C2orf68	-0.053	-1.72	-4.59	-1.67	0.095	0.379	5.9	5.85	Higher at ED
	Avoidance	High	CLDN5	0.234	1.72	-4.58	1.67	0.095	0.379	1.61	1.83	Higher at M6
	Avoidance	High	ADHFE1	0.106	1.72	-4.59	1.67	0.0951	0.379	2.67	2.76	Higher at M6
	Avoidance	High	C1orf159	0.106	1.71	-4.59	1.67	0.0951	0.379	2.81	2.91	Higher at M6
	Avoidance	High	MSRB3	0.127	1.72	-4.59	1.67	0.095	0.379	1.84	1.95	Higher at M6
	Avoidance	High	VWCE	0.262	1.72	-4.58	1.67	0.0951	0.379	3.08	3.34	Higher at M6
	Avoidance	High	DCAKD	0.0811	1.71	-4.59	1.67	0.0952	0.379	4.09	4.17	Higher at M6
	Avoidance	High	RLIM	-0.0886	-1.69	-4.61	-1.67	0.0952	0.379	6.73	6.65	Higher at ED
	Avoidance	High	TAL1	0.24	1.71	-4.59	1.67	0.0953	0.379	4.86	5.11	Higher at M6
	Avoidance	High	TOP3B	0.0697	1.71	-4.59	1.67	0.0953	0.379	4.41	4.48	Higher at M6
	Avoidance	High	APEX1	0.0677	1.71	-4.59	1.67	0.0956	0.379	5.06	5.13	Higher at M6
	Avoidance	High	DDX56	0.0783	1.71	-4.59	1.67	0.0954	0.379	4.27	4.35	Higher at M6
	Avoidance	High	DESI1	0.0728	1.71	-4.59	1.67	0.0957	0.379	4.73	4.8	Higher at M6
	Avoidance	High	ENSG00000213963	0.0938	1.71	-4.59	1.67	0.0956	0.379	3.68	3.78	Higher at M6
	Avoidance	High	ENSG00000291149	0.0837	1.71	-4.59	1.67	0.0958	0.379	4.39	4.48	Higher at M6
	Avoidance	High	ENSG00000299459	-0.146	-1.71	-4.59	-1.67	0.0957	0.379	2.67	2.52	Higher at ED
	Avoidance	High	FCGR1BP	-0.155	-1.71	-4.59	-1.67	0.0955	0.379	5.57	5.42	Higher at ED
	Avoidance	High	HMGCS1	0.0936	1.71	-4.59	1.67	0.0957	0.379	3.54	3.63	Higher at M6
	Avoidance	High	HOTAIRM1	-0.134	-1.71	-4.59	-1.67	0.0956	0.379	2.89	2.75	Higher at ED
	Avoidance	High	PRKACA	-0.137	-1.71	-4.59	-1.67	0.0956	0.379	6.85	6.72	Higher at ED
	Avoidance	High	RASAL3	0.0916	1.71	-4.59	1.67	0.0957	0.379	6.22	6.31	Higher at M6
	Avoidance	High	RNASEH2A	0.126	1.71	-4.58	1.67	0.0956	0.379	1.98	2.11	Higher at M6
	Avoidance	High	SNAI3.AS1	-0.134	-1.71	-4.59	-1.67	0.0954	0.379	3.65	3.51	Higher at ED
	Avoidance	High	KLHL14	-0.131	-1.71	-4.59	-1.67	0.0959	0.38	2.38	2.22	Higher at ED
	Avoidance	High	DNMT3A	-0.0781	-1.71	-4.59	-1.67	0.0959	0.38	6.44	6.36	Higher at ED
	Avoidance	High	VEZF1	-0.0739	-1.71	-4.59	-1.66	0.0959	0.38	6.17	6.09	Higher at ED
	Avoidance	High	SNCA	0.264	1.71	-4.59	1.66	0.096	0.38	9.33	9.6	Higher at M6
	Avoidance	High	FGD2	0.0963	1.71	-4.6	1.66	0.096	0.38	6.18	6.28	Higher at M6
	Avoidance	High	ATG101	0.1	1.71	-4.59	1.66	0.0961	0.38	3.37	3.46	Higher at M6
	Avoidance	High	INF2	0.111	1.71	-4.59	1.66	0.0961	0.38	5.05	5.16	Higher at M6
	Avoidance	High	RBPJ	-0.0906	-1.71	-4.6	-1.66	0.0961	0.38	7.07	6.98	Higher at ED
	Avoidance	High	GLIPR1	-0.113	-1.71	-4.59	-1.66	0.0961	0.38	7.41	7.3	Higher at ED
	Avoidance	High	HTATIP2	-0.0823	-1.71	-4.6	-1.66	0.0962	0.38	4.45	4.38	Higher at ED
	Avoidance	High	FAM217B	-0.0759	-1.71	-4.6	-1.66	0.0964	0.381	4.79	4.71	Higher at ED
	Avoidance	High	ENSG00000289085	-0.135	-1.71	-4.6	-1.66	0.0965	0.381	2.34	2.21	Higher at ED
	Avoidance	High	ENSG00000285827	0.207	1.71	-4.6	1.66	0.0966	0.381	3.13	3.36	Higher at M6
	Avoidance	High	FAM210B	0.27	1.71	-4.6	1.66	0.0966	0.381	7.84	8.12	Higher at M6
	Avoidance	High	PAPOLG	-0.0617	-1.71	-4.6	-1.66	0.0966	0.381	5.22	5.16	Higher at ED
	Avoidance	High	ZNF619	-0.055	-1.71	-4.6	-1.66	0.0966	0.381	3.97	3.91	Higher at ED
	Avoidance	High	ADIPOR2	0.0553	1.71	-4.6	1.66	0.0968	0.381	5.03	5.08	Higher at M6
	Avoidance	High	KDM6A	-0.0557	-1.71	-4.6	-1.66	0.0968	0.381	6.89	6.83	Higher at ED
	Avoidance	High	RICTOR	-0.128	-1.71	-4.6	-1.66	0.0967	0.381	7.7	7.57	Higher at ED
	Avoidance	High	CPAMD8	0.13	1.7	-4.61	1.66	0.0969	0.382	2.29	2.45	Higher at M6
	Avoidance	High	ENSG00000291124	-0.0815	-1.7	-4.6	-1.66	0.097	0.382	2.86	2.77	Higher at ED
	Avoidance	High	ENSG00000309098	-0.134	-1.71	-4.6	-1.66	0.0969	0.382	3.54	3.4	Higher at ED
	Avoidance	High	GTF2IP4	-0.136	-1.7	-4.6	-1.66	0.097	0.382	5.98	5.84	Higher at ED
	Avoidance	High	H2AC21	-0.114	-1.7	-4.6	-1.66	0.097	0.382	3.63	3.51	Higher at ED
	Avoidance	High	SAMD4B	-0.114	-1.7	-4.6	-1.66	0.0971	0.382	6.13	6.02	Higher at ED
	Avoidance	High	DCPS	-0.107	-1.68	-4.63	-1.66	0.0972	0.382	4.01	3.9	Higher at ED
	Avoidance	High	ACO2	0.0814	1.7	-4.6	1.66	0.0972	0.382	5.44	5.52	Higher at M6
	Avoidance	High	DOCK2	-0.0701	-1.7	-4.61	-1.66	0.0974	0.382	8.53	8.45	Higher at ED
	Avoidance	High	PPP1R10	-0.068	-1.7	-4.6	-1.66	0.0974	0.382	6.73	6.66	Higher at ED
	Avoidance	High	ENSG00000255801	-0.252	-1.7	-4.6	-1.66	0.0975	0.383	2.77	2.52	Higher at ED
	Avoidance	High	LRBA	0.0817	1.7	-4.61	1.66	0.0975	0.383	7.19	7.27	Higher at M6
	Avoidance	High	SNX21	0.0987	1.7	-4.61	1.66	0.0975	0.383	2.32	2.42	Higher at M6
	Avoidance	High	DHRS4.AS1	0.0757	1.7	-4.61	1.66	0.0976	0.383	3.24	3.32	Higher at M6
	Avoidance	High	EARS2	0.0962	1.7	-4.6	1.66	0.0976	0.383	3.34	3.44	Higher at M6
	Avoidance	High	RBM17	0.056	1.7	-4.61	1.66	0.0976	0.383	5.13	5.19	Higher at M6
	Avoidance	High	BCL2L13	0.105	1.7	-4.61	1.66	0.0977	0.383	5.56	5.67	Higher at M6
	Avoidance	High	ENSG00000280205	-0.219	-1.7	-4.6	-1.66	0.0977	0.383	3.27	3.04	Higher at ED
	Avoidance	High	PLD2	0.11	1.7	-4.61	1.66	0.0978	0.383	3.12	3.24	Higher at M6
	Avoidance	High	FHDC1	0.188	1.7	-4.62	1.65	0.0979	0.383	2.54	2.69	Higher at M6
	Avoidance	High	ELMO1	-0.0684	-1.7	-4.61	-1.65	0.098	0.384	6.83	6.76	Higher at ED
	Avoidance	High	DCP2	-0.111	-1.7	-4.61	-1.65	0.0982	0.384	7.3	7.19	Higher at ED
	Avoidance	High	GP5	0.135	1.7	-4.61	1.65	0.0982	0.384	2.08	2.2	Higher at M6
	Avoidance	High	RNASEH1.DT	0.114	1.7	-4.61	1.65	0.0981	0.384	2.19	2.31	Higher at M6
	Avoidance	High	TSPO	-0.12	-1.7	-4.61	-1.65	0.0982	0.384	5.54	5.42	Higher at ED
	Avoidance	High	RBM4	-0.0432	-1.7	-4.61	-1.65	0.0982	0.384	6.17	6.13	Higher at ED
	Avoidance	High	KLC1	-0.0781	-1.7	-4.61	-1.65	0.0984	0.384	7.18	7.1	Higher at ED
	Avoidance	High	ZDHHC12	-0.0723	-1.7	-4.62	-1.65	0.0986	0.385	4.15	4.07	Higher at ED
	Avoidance	High	ARL13B	0.0965	1.7	-4.61	1.65	0.0987	0.385	2.51	2.61	Higher at M6
	Avoidance	High	TTC31	0.0887	1.7	-4.61	1.65	0.0987	0.385	4.14	4.23	Higher at M6
	Avoidance	High	CCDC134	0.0861	1.7	-4.61	1.65	0.0989	0.385	4.51	4.59	Higher at M6
	Avoidance	High	ERMAP	0.135	1.69	-4.62	1.65	0.099	0.385	4.08	4.21	Higher at M6
	Avoidance	High	MOGS	0.072	1.69	-4.62	1.65	0.099	0.385	4.98	5.05	Higher at M6
	Avoidance	High	PRKRIP1	0.0792	1.69	-4.61	1.65	0.099	0.385	4.86	4.94	Higher at M6
	Avoidance	High	RAB31	-0.107	-1.69	-4.62	-1.65	0.0989	0.385	6.78	6.67	Higher at ED
	Avoidance	High	SHARPIN	0.169	1.7	-4.62	1.65	0.0989	0.385	5.62	5.79	Higher at M6
	Avoidance	High	SHTN1	0.105	1.69	-4.62	1.65	0.099	0.385	3.82	3.95	Higher at M6
	Avoidance	High	TBRG4	0.0674	1.69	-4.62	1.65	0.099	0.385	4.14	4.21	Higher at M6
	Avoidance	High	ITGA5	-0.114	-1.69	-4.62	-1.65	0.0991	0.385	7	6.88	Higher at ED
	Avoidance	High	ZNF430	-0.0914	-1.69	-4.62	-1.65	0.0991	0.385	4.34	4.24	Higher at ED
	Avoidance	High	SMPD1	0.0642	1.69	-4.62	1.65	0.0992	0.386	4.21	4.27	Higher at M6
	Avoidance	High	ABI1	-0.0736	-1.69	-4.62	-1.65	0.0993	0.386	6.26	6.19	Higher at ED
	Avoidance	High	AGAP5	0.106	1.69	-4.62	1.65	0.0993	0.386	3.38	3.49	Higher at M6
	Avoidance	High	CSNK1A1	-0.0754	-1.69	-4.62	-1.65	0.0994	0.386	6.9	6.82	Higher at ED
	Avoidance	High	NOL6	0.0998	1.69	-4.62	1.65	0.0994	0.386	4.19	4.29	Higher at M6
	Avoidance	High	SEC31B	0.112	1.69	-4.62	1.65	0.0994	0.386	4.24	4.35	Higher at M6
	Avoidance	High	ZFAS1	-0.12	-1.69	-4.62	-1.65	0.0993	0.386	5.94	5.81	Higher at ED
	Avoidance	High	FCER1G	-0.121	-1.69	-4.62	-1.65	0.0995	0.386	6.97	6.85	Higher at ED
	Avoidance	High	SLC39A11	0.096	1.69	-4.62	1.65	0.0996	0.386	3.13	3.23	Higher at M6
	Avoidance	High	UTP11	0.0773	1.69	-4.62	1.65	0.0996	0.386	2.84	2.92	Higher at M6
	Avoidance	High	ADAM9	-0.0893	-1.69	-4.63	-1.65	0.1	0.386	4.27	4.18	Higher at ED
	Avoidance	High	ATP6V0A2	0.0613	1.69	-4.62	1.65	0.0997	0.386	5.13	5.19	Higher at M6
	Avoidance	High	DYNLL2	0.0709	1.69	-4.62	1.65	0.0998	0.386	6.13	6.2	Higher at M6
	Avoidance	High	ENSG00000258461	0.106	1.69	-4.62	1.65	0.0998	0.386	2.75	2.85	Higher at M6
	Avoidance	High	ENSG00000310074	-0.152	-1.69	-4.63	-1.65	0.1	0.386	1.87	1.73	Higher at ED
	Avoidance	High	FAM110A	0.0862	1.69	-4.62	1.65	0.0999	0.386	5.05	5.14	Higher at M6
	Avoidance	High	NDUFB3	-0.162	-1.69	-4.62	-1.65	0.0997	0.386	1.89	1.73	Higher at ED
	Avoidance	High	NOP2	0.0845	1.69	-4.62	1.65	0.0999	0.386	4.24	4.32	Higher at M6
	Avoidance	High	RFX5	0.0607	1.69	-4.62	1.65	0.0997	0.386	4.9	4.96	Higher at M6
	Avoidance	High	SH3KBP1	-0.0752	-1.69	-4.62	-1.65	0.0999	0.386	7.75	7.68	Higher at ED
	Avoidance	High	SNX13	-0.0927	-1.69	-4.62	-1.64	0.1	0.386	6.26	6.17	Higher at ED
	Avoidance	High	TBK1	-0.0764	-1.69	-4.62	-1.65	0.0998	0.386	4.84	4.76	Higher at ED
	Avoidance	High	WDR37	-0.0495	-1.69	-4.63	-1.64	0.1	0.386	5.62	5.57	Higher at ED
	Avoidance	High	CRYBG3	0.119	1.69	-4.62	1.64	0.1	0.386	4.27	4.4	Higher at M6
	Avoidance	High	KIAA0319L	-0.0966	-1.69	-4.63	-1.64	0.1	0.386	6.36	6.26	Higher at ED
	Avoidance	High	YWHAQ	0.0542	1.69	-4.63	1.64	0.1	0.386	6	6.05	Higher at M6
	Avoidance	High	NECTIN1	-0.149	-1.69	-4.63	-1.64	0.1	0.387	3.66	3.5	Higher at ED
	Avoidance	High	CLEC7A	-0.12	-1.69	-4.63	-1.64	0.1	0.387	7.4	7.28	Higher at ED
	Avoidance	High	CYTH1	-0.0605	-1.69	-4.63	-1.64	0.1	0.387	8.15	8.09	Higher at ED
	Avoidance	High	ASMTL	-0.0643	-1.69	-4.63	-1.64	0.101	0.388	4.34	4.27	Higher at ED
	Avoidance	High	ZNG1A	-0.0762	-1.69	-4.63	-1.64	0.101	0.388	4.33	4.25	Higher at ED
	Avoidance	High	RNF187	0.121	1.69	-4.63	1.64	0.101	0.388	5.93	6.05	Higher at M6
	Avoidance	High	AQR	0.055	1.68	-4.63	1.64	0.101	0.388	5.71	5.76	Higher at M6
	Avoidance	High	AAK1	0.0776	1.68	-4.63	1.64	0.101	0.388	7.73	7.81	Higher at M6
	Avoidance	High	H3.7	-0.109	-1.68	-4.64	-1.64	0.101	0.388	2.33	2.23	Higher at ED
	Avoidance	High	PAQR7	0.088	1.69	-4.63	1.64	0.101	0.388	2.64	2.73	Higher at M6
	Avoidance	High	UTP14A	0.0834	1.68	-4.63	1.64	0.101	0.388	3.2	3.29	Higher at M6
	Avoidance	High	NPEPPS	-0.0781	-1.68	-4.63	-1.64	0.101	0.388	6.63	6.55	Higher at ED
	Avoidance	High	RPGRIP1	-0.154	-1.68	-4.63	-1.64	0.101	0.388	1.98	1.82	Higher at ED
	Avoidance	High	ZDHHC13	-0.073	-1.68	-4.63	-1.64	0.101	0.389	3.35	3.27	Higher at ED
	Avoidance	High	ZNF267	-0.18	-1.68	-4.63	-1.64	0.101	0.389	5.24	5.06	Higher at ED
	Avoidance	High	ZNF284	0.146	1.68	-4.63	1.64	0.101	0.389	1.95	2.1	Higher at M6
	Avoidance	High	NR1D2	0.107	1.68	-4.63	1.64	0.101	0.389	4.78	4.89	Higher at M6
	Avoidance	High	VIM	-0.0711	-1.68	-4.64	-1.64	0.101	0.389	9.73	9.66	Higher at ED
	Avoidance	High	SMC1A	0.0884	1.68	-4.64	1.64	0.102	0.39	6.87	6.96	Higher at M6
	Avoidance	High	USP11	0.0883	1.68	-4.64	1.64	0.102	0.39	4.65	4.74	Higher at M6
	Avoidance	High	ACTR3	-0.073	-1.68	-4.64	-1.64	0.102	0.39	8.28	8.2	Higher at ED
	Avoidance	High	FHIP1A	-0.113	-1.68	-4.64	-1.64	0.102	0.39	1.64	1.52	Higher at ED
	Avoidance	High	ZBTB2	-0.0645	-1.68	-4.64	-1.64	0.102	0.39	4.23	4.16	Higher at ED
	Avoidance	High	ZNF321P	-0.0838	-1.68	-4.64	-1.64	0.102	0.39	2.44	2.35	Higher at ED
	Avoidance	High	SLC11A2	0.071	1.68	-4.64	1.64	0.102	0.39	4.3	4.37	Higher at M6
	Avoidance	High	TXLNG	0.0786	1.68	-4.64	1.64	0.102	0.39	4.01	4.09	Higher at M6
	Avoidance	High	BCLAF3	-0.0788	-1.68	-4.64	-1.63	0.102	0.39	4.48	4.4	Higher at ED
	Avoidance	High	IL1R2	-0.221	-1.68	-4.64	-1.63	0.102	0.39	4.97	4.75	Higher at ED
	Avoidance	High	ZFAND6	-0.0869	-1.68	-4.64	-1.63	0.102	0.39	5.2	5.11	Higher at ED
	Avoidance	High	HAVCR2	0.0868	1.68	-4.64	1.63	0.102	0.39	3.58	3.67	Higher at M6
	Avoidance	High	SLC22A18	-0.111	-1.68	-4.64	-1.63	0.102	0.39	3.7	3.59	Higher at ED
	Avoidance	High	SLC9A3.AS1	0.132	1.68	-4.65	1.63	0.102	0.392	1.62	1.71	Higher at M6
	Avoidance	High	SUPT4H1	-0.106	-1.68	-4.65	-1.63	0.103	0.392	5.36	5.26	Higher at ED
	Avoidance	High	ENSG00000289341	-0.194	-1.67	-4.65	-1.63	0.103	0.392	2.05	1.86	Higher at ED
	Avoidance	High	ENO2	0.105	1.67	-4.65	1.63	0.103	0.393	3.79	3.89	Higher at M6
	Avoidance	High	MAP3K11	-0.0958	-1.67	-4.65	-1.63	0.103	0.393	7.29	7.2	Higher at ED
	Avoidance	High	TRIT1	0.0896	1.68	-4.64	1.63	0.103	0.393	3.13	3.22	Higher at M6
	Avoidance	High	FHIP2B	0.093	1.67	-4.65	1.63	0.103	0.393	4.35	4.44	Higher at M6
	Avoidance	High	OSM	-0.201	-1.67	-4.65	-1.63	0.103	0.393	2.23	2.01	Higher at ED
	Avoidance	High	ANK3	0.108	1.67	-4.65	1.63	0.103	0.393	5.2	5.32	Higher at M6
	Avoidance	High	GOLGA8A	0.112	1.67	-4.65	1.63	0.103	0.393	6.68	6.79	Higher at M6
	Avoidance	High	GPI	0.0846	1.67	-4.65	1.63	0.103	0.393	5.65	5.73	Higher at M6
	Avoidance	High	KCTD21	-0.104	-1.67	-4.65	-1.63	0.103	0.393	3.88	3.78	Higher at ED
	Avoidance	High	LINC01871	0.129	1.67	-4.65	1.63	0.103	0.393	2.5	2.63	Higher at M6
	Avoidance	High	MLLT1	-0.126	-1.67	-4.65	-1.63	0.103	0.393	5.84	5.71	Higher at ED
	Avoidance	High	UBE2V1	0.131	1.68	-4.65	1.63	0.103	0.393	6.85	6.99	Higher at M6
	Avoidance	High	ZBTB20	0.07	1.67	-4.65	1.63	0.103	0.393	6.82	6.89	Higher at M6
	Avoidance	High	ENOX2	0.0695	1.67	-4.65	1.63	0.103	0.393	3.05	3.12	Higher at M6
	Avoidance	High	IGLV1.51	-0.189	-1.67	-4.66	-1.63	0.104	0.393	2.15	2.02	Higher at ED
	Avoidance	High	PRPF18	-0.0641	-1.67	-4.65	-1.63	0.104	0.393	5.13	5.07	Higher at ED
	Avoidance	High	FCN1	0.0965	1.67	-4.66	1.63	0.104	0.394	9.03	9.12	Higher at M6
	Avoidance	High	FPGS	0.0836	1.67	-4.65	1.63	0.104	0.394	4.22	4.31	Higher at M6
	Avoidance	High	SCRIB	0.107	1.67	-4.65	1.63	0.104	0.394	4.27	4.37	Higher at M6
	Avoidance	High	IRF2	-0.0841	-1.67	-4.66	-1.63	0.104	0.394	7.28	7.2	Higher at ED
	Avoidance	High	COPS7B	0.0708	1.67	-4.65	1.63	0.104	0.394	4.2	4.27	Higher at M6
	Avoidance	High	ENSG00000308562	-0.126	-1.67	-4.65	-1.63	0.104	0.394	2.89	2.77	Higher at ED
	Avoidance	High	CCDC71	-0.0859	-1.67	-4.66	-1.63	0.104	0.394	4.19	4.11	Higher at ED
	Avoidance	High	TES	0.0509	1.67	-4.66	1.63	0.104	0.394	5.93	5.98	Higher at M6
	Avoidance	High	PDLIM7	-0.15	-1.67	-4.66	-1.62	0.104	0.395	6.45	6.29	Higher at ED
	Avoidance	High	PYGB	0.0964	1.67	-4.66	1.62	0.104	0.395	5.21	5.31	Higher at M6
	Avoidance	High	UBE2O	0.224	1.67	-4.66	1.62	0.104	0.395	6.76	6.99	Higher at M6
	Avoidance	High	TULP3	0.106	1.67	-4.65	1.62	0.104	0.395	2.5	2.6	Higher at M6
	Avoidance	High	ANAPC5	0.0574	1.67	-4.66	1.62	0.104	0.395	5.93	5.99	Higher at M6
	Avoidance	High	ADCY9	0.11	1.67	-4.66	1.62	0.105	0.396	4.38	4.49	Higher at M6
	Avoidance	High	ALDH6A1	0.0944	1.66	-4.66	1.62	0.105	0.396	3.03	3.13	Higher at M6
	Avoidance	High	SEC23IP	0.0526	1.67	-4.66	1.62	0.105	0.396	5.09	5.14	Higher at M6
	Avoidance	High	SPTB	0.322	1.67	-4.66	1.62	0.105	0.396	6.89	7.21	Higher at M6
	Avoidance	High	ADNP2	-0.0599	-1.66	-4.66	-1.62	0.105	0.396	4.8	4.74	Higher at ED
	Avoidance	High	SELPLG	-0.112	-1.66	-4.66	-1.62	0.105	0.396	9.09	8.98	Higher at ED
	Avoidance	High	SMIM14	-0.0728	-1.66	-4.66	-1.62	0.105	0.396	4.39	4.32	Higher at ED
	Avoidance	High	EPB42	0.293	1.66	-4.66	1.62	0.105	0.396	6.48	6.76	Higher at M6
	Avoidance	High	HEATR5B	0.0684	1.66	-4.66	1.62	0.105	0.396	5.76	5.83	Higher at M6
	Avoidance	High	MSH5	0.146	1.66	-4.67	1.62	0.105	0.396	1.83	1.98	Higher at M6
	Avoidance	High	ATR	0.0768	1.66	-4.67	1.62	0.105	0.397	6.06	6.13	Higher at M6
	Avoidance	High	LINC02352	-0.122	-1.66	-4.67	-1.62	0.105	0.397	3.48	3.37	Higher at ED
	Avoidance	High	NADSYN1	-0.0576	-1.66	-4.67	-1.62	0.105	0.397	6.42	6.36	Higher at ED
	Avoidance	High	PEPD	0.0824	1.66	-4.66	1.62	0.105	0.397	4.5	4.58	Higher at M6
	Avoidance	High	RB1CC1	-0.141	-1.66	-4.66	-1.62	0.105	0.397	6.13	5.99	Higher at ED
	Avoidance	High	TCF12	0.0577	1.66	-4.67	1.62	0.105	0.397	5.45	5.51	Higher at M6
	Avoidance	High	UBQLN1	0.0653	1.66	-4.67	1.62	0.105	0.397	6.65	6.72	Higher at M6
	Avoidance	High	WDR24	-0.0742	-1.66	-4.66	-1.62	0.105	0.397	3.26	3.18	Higher at ED
	Avoidance	High	AARS1	0.0879	1.66	-4.67	1.62	0.105	0.397	4.47	4.55	Higher at M6
	Avoidance	High	UCP2	0.0953	1.66	-4.67	1.62	0.105	0.397	7.88	7.98	Higher at M6
	Avoidance	High	HAUS8	-0.0858	-1.64	-4.69	-1.62	0.105	0.397	2.5	2.42	Higher at ED
	Avoidance	High	NELFCD	0.063	1.66	-4.67	1.62	0.106	0.397	4.66	4.73	Higher at M6
	Avoidance	High	ENSG00000274265	-0.0619	-1.66	-4.67	-1.62	0.106	0.397	5.58	5.52	Higher at ED
	Avoidance	High	STK11	0.1	1.66	-4.67	1.62	0.106	0.397	6.55	6.65	Higher at M6
	Avoidance	High	UBL4A	0.0852	1.66	-4.67	1.62	0.106	0.397	4.1	4.19	Higher at M6
	Avoidance	High	DENND2D	0.0548	1.66	-4.67	1.62	0.106	0.397	7.01	7.07	Higher at M6
	Avoidance	High	ECH1	-0.0542	-1.66	-4.67	-1.62	0.106	0.397	4.96	4.91	Higher at ED
	Avoidance	High	IGKV1D.39	-0.177	-1.66	-4.67	-1.62	0.106	0.397	2.47	2.34	Higher at ED
	Avoidance	High	MAU2	-0.0911	-1.66	-4.67	-1.62	0.106	0.397	6.65	6.56	Higher at ED
	Avoidance	High	RRN3	0.0811	1.66	-4.67	1.62	0.106	0.397	4.19	4.27	Higher at M6
	Avoidance	High	MIR222HG	0.141	1.66	-4.67	1.62	0.106	0.397	1.72	1.86	Higher at M6
	Avoidance	High	UBXN6	0.222	1.66	-4.67	1.62	0.106	0.397	8.71	8.92	Higher at M6
	Avoidance	High	VAV3	-0.0833	-1.66	-4.67	-1.62	0.106	0.398	5.38	5.3	Higher at ED
	Avoidance	High	BICD1	0.0816	1.66	-4.67	1.62	0.106	0.398	4.41	4.49	Higher at M6
	Avoidance	High	ENSG00000307599	-0.146	-1.66	-4.67	-1.62	0.106	0.398	3.05	2.9	Higher at ED
	Avoidance	High	CIP2A	-0.138	-1.66	-4.67	-1.61	0.106	0.398	1.76	1.62	Higher at ED
	Avoidance	High	EIF4EBP1	0.0976	1.66	-4.67	1.61	0.106	0.398	2.49	2.58	Higher at M6
	Avoidance	High	APOBEC3B	-0.145	-1.66	-4.68	-1.61	0.106	0.398	2.34	2.25	Higher at ED
	Avoidance	High	NDST1	-0.175	-1.66	-4.67	-1.61	0.106	0.398	5.94	5.76	Higher at ED
	Avoidance	High	CEP78	0.0813	1.66	-4.68	1.61	0.107	0.398	4.74	4.82	Higher at M6
	Avoidance	High	USP39	0.0623	1.66	-4.67	1.61	0.107	0.399	4.47	4.53	Higher at M6
	Avoidance	High	ARL6IP6	-0.0727	-1.66	-4.67	-1.61	0.107	0.399	5.32	5.24	Higher at ED
	Avoidance	High	MPHOSPH9	0.0769	1.66	-4.67	1.61	0.107	0.399	4.71	4.78	Higher at M6
	Avoidance	High	NUP58	-0.0981	-1.66	-4.67	-1.61	0.107	0.399	5.8	5.7	Higher at ED
	Avoidance	High	ENSG00000264456	-0.141	-1.65	-4.68	-1.61	0.107	0.399	1.99	1.87	Higher at ED
	Avoidance	High	ZNF213	-0.0891	-1.65	-4.67	-1.61	0.107	0.399	4.42	4.33	Higher at ED
	Avoidance	High	DNA2	0.12	1.65	-4.68	1.61	0.107	0.399	1.78	1.89	Higher at M6
	Avoidance	High	ENSG00000309412	0.206	1.65	-4.68	1.61	0.107	0.399	2.63	2.81	Higher at M6
	Avoidance	High	NBPF10	0.107	1.65	-4.68	1.61	0.107	0.399	5.11	5.22	Higher at M6
	Avoidance	High	ZNF606.AS1	-0.0755	-1.65	-4.68	-1.61	0.107	0.399	4.49	4.42	Higher at ED
	Avoidance	High	GABPB1.AS1	-0.107	-1.65	-4.68	-1.61	0.107	0.399	5.89	5.78	Higher at ED
	Avoidance	High	GATB	0.103	1.65	-4.67	1.61	0.107	0.399	2.88	2.98	Higher at M6
	Avoidance	High	JAZF1	0.191	1.65	-4.68	1.61	0.107	0.399	6.39	6.59	Higher at M6
	Avoidance	High	LINC02917	-0.155	-1.65	-4.67	-1.61	0.107	0.399	2.17	2.01	Higher at ED
	Avoidance	High	LANCL2	0.087	1.65	-4.68	1.61	0.107	0.4	2.54	2.63	Higher at M6
	Avoidance	High	MRPS27	0.0631	1.65	-4.68	1.61	0.107	0.4	4.75	4.82	Higher at M6
	Avoidance	High	DTHD1	0.113	1.65	-4.68	1.61	0.107	0.4	3.5	3.6	Higher at M6
	Avoidance	High	HIP1	-0.117	-1.65	-4.68	-1.61	0.108	0.401	5.99	5.87	Higher at ED
	Avoidance	High	ABTB2	0.159	1.65	-4.68	1.61	0.108	0.401	2	2.15	Higher at M6
	Avoidance	High	PLAAT4	0.0888	1.65	-4.69	1.61	0.108	0.402	4.7	4.79	Higher at M6
	Avoidance	High	SPICE1	-0.0835	-1.65	-4.68	-1.61	0.108	0.402	3.64	3.56	Higher at ED
	Avoidance	High	ITM2C	-0.0995	-1.65	-4.69	-1.61	0.108	0.402	4.21	4.11	Higher at ED
	Avoidance	High	HINFP	0.079	1.65	-4.69	1.61	0.108	0.402	3.77	3.85	Higher at M6
	Avoidance	High	MAPK6	0.106	1.65	-4.68	1.61	0.108	0.402	3.54	3.65	Higher at M6
	Avoidance	High	RBM3	0.0789	1.65	-4.69	1.61	0.108	0.402	6.07	6.15	Higher at M6
	Avoidance	High	ENSG00000289398	0.144	1.65	-4.69	1.6	0.109	0.403	2.26	2.41	Higher at M6
	Avoidance	High	GNA12	0.12	1.65	-4.69	1.6	0.109	0.403	5.4	5.52	Higher at M6
	Avoidance	High	CD53	-0.099	-1.65	-4.69	-1.6	0.109	0.403	7.89	7.79	Higher at ED
	Avoidance	High	ENSG00000230615	0.222	1.65	-4.69	1.6	0.109	0.403	2.3	2.56	Higher at M6
	Avoidance	High	HIPK3	-0.092	-1.64	-4.69	-1.6	0.109	0.403	8.18	8.09	Higher at ED
	Avoidance	High	HSD17B10	0.0748	1.65	-4.69	1.6	0.109	0.403	3.44	3.52	Higher at M6
	Avoidance	High	SPRTN	-0.0875	-1.64	-4.69	-1.6	0.109	0.403	3.79	3.7	Higher at ED
	Avoidance	High	TAF1	0.0609	1.64	-4.69	1.6	0.109	0.403	6.38	6.44	Higher at M6
	Avoidance	High	TNFRSF8	-0.103	-1.65	-4.69	-1.6	0.109	0.403	3.47	3.37	Higher at ED
	Avoidance	High	TPM4	0.0793	1.65	-4.69	1.6	0.109	0.403	7.61	7.69	Higher at M6
	Avoidance	High	TRUB2	0.0795	1.65	-4.69	1.6	0.109	0.403	2.82	2.91	Higher at M6
	Avoidance	High	USO1	0.0809	1.65	-4.69	1.6	0.109	0.403	4.91	4.99	Higher at M6
	Avoidance	High	HDAC4	-0.108	-1.64	-4.69	-1.6	0.109	0.403	6.9	6.79	Higher at ED
	Avoidance	High	A2M.AS1	0.0892	1.64	-4.69	1.6	0.109	0.403	5.01	5.09	Higher at M6
	Avoidance	High	ENSG00000289471	-0.127	-1.64	-4.69	-1.6	0.109	0.403	2.07	1.94	Higher at ED
	Avoidance	High	HMG20A	0.0689	1.64	-4.69	1.6	0.109	0.403	4.47	4.54	Higher at M6
	Avoidance	High	PAG1	-0.0596	-1.64	-4.7	-1.6	0.109	0.403	7.63	7.57	Higher at ED
	Avoidance	High	RNF138	-0.0813	-1.64	-4.69	-1.6	0.109	0.403	4.92	4.84	Higher at ED
	Avoidance	High	RTF1	-0.0729	-1.64	-4.69	-1.6	0.109	0.403	5.81	5.74	Higher at ED
	Avoidance	High	TMEM131	0.0535	1.64	-4.7	1.6	0.109	0.403	6.36	6.41	Higher at M6
	Avoidance	High	VDAC3	0.0709	1.64	-4.69	1.6	0.109	0.403	4.11	4.18	Higher at M6
	Avoidance	High	MTND3P12	-0.226	-1.64	-4.69	-1.6	0.109	0.403	2.49	2.3	Higher at ED
	Avoidance	High	LASP1	-0.119	-1.64	-4.69	-1.6	0.109	0.403	8.39	8.27	Higher at ED
	Avoidance	High	MOSPD3	-0.108	-1.64	-4.69	-1.6	0.109	0.403	2.64	2.53	Higher at ED
	Avoidance	High	PPP2R5A	-0.104	-1.64	-4.69	-1.6	0.11	0.403	6	5.9	Higher at ED
	Avoidance	High	ZDHHC14	0.0878	1.64	-4.7	1.6	0.11	0.403	3.05	3.13	Higher at M6
	Avoidance	High	ZNF836	-0.106	-1.64	-4.69	-1.6	0.109	0.403	3.8	3.69	Higher at ED
	Avoidance	High	ATG16L1	0.0731	1.64	-4.69	1.6	0.11	0.403	4.93	5	Higher at M6
	Avoidance	High	CAMSAP1	0.0884	1.64	-4.69	1.6	0.11	0.403	4.69	4.77	Higher at M6
	Avoidance	High	APOL2	-0.0915	-1.64	-4.7	-1.6	0.11	0.404	5.89	5.79	Higher at ED
	Avoidance	High	GLUD1	0.051	1.64	-4.7	1.6	0.11	0.404	6.18	6.23	Higher at M6
	Avoidance	High	C4orf3	-0.099	-1.64	-4.7	-1.6	0.11	0.405	5.77	5.67	Higher at ED
	Avoidance	High	CARD6	-0.0976	-1.64	-4.7	-1.6	0.11	0.405	4.33	4.23	Higher at ED
	Avoidance	High	ENSG00000270277	-0.138	-1.64	-4.7	-1.6	0.11	0.405	3	2.86	Higher at ED
	Avoidance	High	PLCD1	-0.0783	-1.64	-4.7	-1.6	0.11	0.405	3.41	3.33	Higher at ED
	Avoidance	High	GLRX5	0.244	1.64	-4.7	1.6	0.11	0.405	6.72	6.97	Higher at M6
	Avoidance	High	DCP1B	0.0744	1.64	-4.7	1.6	0.11	0.405	3.69	3.77	Higher at M6
	Avoidance	High	NUDT9	0.111	1.64	-4.7	1.6	0.11	0.405	2.47	2.59	Higher at M6
	Avoidance	High	DLST	0.051	1.64	-4.7	1.6	0.11	0.405	5.28	5.33	Higher at M6
	Avoidance	High	ENTPD4	-0.0458	-1.64	-4.7	-1.6	0.111	0.406	6.62	6.58	Higher at ED
	Avoidance	High	PKD1P4	0.115	1.64	-4.7	1.6	0.111	0.406	4.3	4.42	Higher at M6
	Avoidance	High	S100PBP	-0.0506	-1.64	-4.71	-1.6	0.111	0.406	5.16	5.11	Higher at ED
	Avoidance	High	VASP	-0.115	-1.64	-4.7	-1.59	0.111	0.406	8.28	8.16	Higher at ED
	Avoidance	High	VPS26C	-0.0518	-1.64	-4.7	-1.6	0.111	0.406	5.46	5.41	Higher at ED
	Avoidance	High	SCARNA7	-0.171	-1.64	-4.7	-1.59	0.111	0.406	5.44	5.26	Higher at ED
	Avoidance	High	GZF1	-0.0752	-1.63	-4.7	-1.59	0.111	0.407	3.29	3.21	Higher at ED
	Avoidance	High	PECAM1	-0.0809	-1.63	-4.71	-1.59	0.111	0.408	8.57	8.49	Higher at ED
	Avoidance	High	CUL4B	-0.0696	-1.63	-4.71	-1.59	0.111	0.408	6.26	6.19	Higher at ED
	Avoidance	High	CNPPD1	0.164	1.63	-4.71	1.59	0.112	0.408	6.45	6.62	Higher at M6
	Avoidance	High	PPFIBP2	0.0653	1.63	-4.71	1.59	0.112	0.408	3.84	3.91	Higher at M6
	Avoidance	High	SRP72	0.0943	1.63	-4.71	1.59	0.112	0.408	5.31	5.4	Higher at M6
	Avoidance	High	STT3A	0.0737	1.63	-4.71	1.59	0.112	0.408	4.99	5.06	Higher at M6
	Avoidance	High	HOXB3	0.115	1.63	-4.71	1.59	0.112	0.409	1.66	1.76	Higher at M6
	Avoidance	High	JMY	0.0713	1.63	-4.71	1.59	0.112	0.409	4.9	4.97	Higher at M6
	Avoidance	High	MYOF	0.17	1.63	-4.71	1.59	0.112	0.409	3.84	4.03	Higher at M6
	Avoidance	High	SMAD4	-0.046	-1.63	-4.71	-1.59	0.112	0.41	6.51	6.46	Higher at ED
	Avoidance	High	ENSG00000310528	-0.21	-1.63	-4.71	-1.59	0.112	0.41	4.59	4.38	Higher at ED
	Avoidance	High	GBA1	-0.0957	-1.63	-4.72	-1.59	0.112	0.41	4.96	4.87	Higher at ED
	Avoidance	High	LINC02762	-0.0976	-1.63	-4.71	-1.59	0.112	0.41	2.83	2.73	Higher at ED
	Avoidance	High	PPP6C	-0.0752	-1.63	-4.71	-1.59	0.112	0.41	5.51	5.44	Higher at ED
	Avoidance	High	RAD23A	0.193	1.63	-4.71	1.59	0.112	0.41	6.88	7.08	Higher at M6
	Avoidance	High	S100A8	-0.222	-1.63	-4.72	-1.59	0.112	0.41	6.08	5.86	Higher at ED
	Avoidance	High	TRIM3	0.0871	1.63	-4.71	1.59	0.112	0.41	2.96	3.05	Higher at M6
	Avoidance	High	WDR59	0.0547	1.63	-4.72	1.59	0.112	0.41	4.33	4.38	Higher at M6
	Avoidance	High	SPACA6	-0.131	-1.63	-4.72	-1.59	0.113	0.41	2.96	2.82	Higher at ED
	Avoidance	High	ZBTB39	0.0755	1.63	-4.72	1.59	0.113	0.41	4.09	4.17	Higher at M6
	Avoidance	High	VPS35L	0.0711	1.63	-4.71	1.59	0.113	0.41	4.48	4.55	Higher at M6
	Avoidance	High	COPG2	0.0882	1.63	-4.72	1.59	0.113	0.411	2.62	2.71	Higher at M6
	Avoidance	High	STYXL1	-0.0751	-1.63	-4.72	-1.59	0.113	0.411	2.66	2.59	Higher at ED
	Avoidance	High	HMGB1P3	-0.169	-1.63	-4.72	-1.59	0.113	0.411	2.89	2.73	Higher at ED
	Avoidance	High	SLC45A3	0.174	1.63	-4.72	1.58	0.113	0.411	2.17	2.31	Higher at M6
	Avoidance	High	POLG	0.0608	1.62	-4.72	1.58	0.113	0.411	5.89	5.95	Higher at M6
	Avoidance	High	TENM1	-0.12	-1.62	-4.72	-1.58	0.113	0.411	3.72	3.6	Higher at ED
	Avoidance	High	PLCG2	-0.0847	-1.62	-4.72	-1.58	0.113	0.411	7.51	7.42	Higher at ED
	Avoidance	High	RGPD1	-0.224	-1.63	-4.72	-1.58	0.113	0.411	2.29	2.12	Higher at ED
	Avoidance	High	ACAD8	0.0712	1.62	-4.72	1.58	0.113	0.412	3.57	3.64	Higher at M6
	Avoidance	High	LINC00324	-0.105	-1.62	-4.72	-1.58	0.113	0.412	2.73	2.62	Higher at ED
	Avoidance	High	PDGFC	0.154	1.63	-4.72	1.58	0.114	0.412	1.76	1.92	Higher at M6
	Avoidance	High	CHORDC1P4	-0.241	-1.62	-4.72	-1.58	0.114	0.412	1.72	1.48	Higher at ED
	Avoidance	High	ERCC2	0.0898	1.62	-4.72	1.58	0.114	0.412	2.89	2.98	Higher at M6
	Avoidance	High	RGS14	-0.089	-1.62	-4.73	-1.58	0.114	0.413	6.87	6.77	Higher at ED
	Avoidance	High	RPS17	0.211	1.62	-4.72	1.58	0.114	0.413	5.85	6.06	Higher at M6
	Avoidance	High	RPL41	0.168	1.62	-4.73	1.58	0.114	0.413	5.95	6.11	Higher at M6
	Avoidance	High	PUM1	0.0671	1.62	-4.73	1.58	0.114	0.413	6.47	6.54	Higher at M6
	Avoidance	High	FPR2	-0.15	-1.62	-4.73	-1.58	0.114	0.413	7.04	6.88	Higher at ED
	Avoidance	High	CCT3	0.0593	1.62	-4.73	1.58	0.114	0.413	5.21	5.27	Higher at M6
	Avoidance	High	SPNS1	0.0898	1.62	-4.73	1.58	0.114	0.413	3.89	3.98	Higher at M6
	Avoidance	High	CD101	0.0964	1.62	-4.73	1.58	0.114	0.414	3.41	3.52	Higher at M6
	Avoidance	High	GTF3C5	0.0615	1.62	-4.73	1.58	0.114	0.414	4.2	4.26	Higher at M6
	Avoidance	High	GSE1	0.0786	1.62	-4.73	1.58	0.114	0.414	6.12	6.2	Higher at M6
	Avoidance	High	PPP2R2A	-0.0615	-1.62	-4.73	-1.58	0.114	0.414	5.19	5.13	Higher at ED
	Avoidance	High	FAM238A	-0.116	-1.62	-4.73	-1.58	0.115	0.414	2.17	2.05	Higher at ED
	Avoidance	High	CHURC1	-0.0995	-1.62	-4.73	-1.58	0.115	0.414	5.62	5.52	Higher at ED
	Avoidance	High	MED24	0.0878	1.62	-4.73	1.58	0.115	0.414	4.36	4.45	Higher at M6
	Avoidance	High	KLHDC8B	-0.154	-1.62	-4.73	-1.58	0.115	0.414	1.95	1.82	Higher at ED
	Avoidance	High	TMEM222	-0.0616	-1.62	-4.73	-1.58	0.115	0.415	4.34	4.28	Higher at ED
	Avoidance	High	ADGRE2	-0.121	-1.62	-4.73	-1.58	0.115	0.415	7.46	7.34	Higher at ED
	Avoidance	High	ALMS1	0.0734	1.62	-4.73	1.58	0.115	0.415	6.15	6.22	Higher at M6
	Avoidance	High	GNL3	0.118	1.62	-4.73	1.58	0.115	0.415	3.08	3.21	Higher at M6
	Avoidance	High	PPP2R5B	0.185	1.62	-4.73	1.58	0.115	0.415	4.45	4.65	Higher at M6
	Avoidance	High	DFFB	0.0887	1.61	-4.73	1.58	0.115	0.415	2.94	3.02	Higher at M6
	Avoidance	High	ENSG00000280332	-0.159	-1.62	-4.73	-1.58	0.115	0.415	3.46	3.29	Higher at ED
	Avoidance	High	ARL6IP1	0.116	1.61	-4.74	1.57	0.116	0.415	5.87	5.99	Higher at M6
	Avoidance	High	B4GALT4	0.066	1.61	-4.74	1.57	0.115	0.415	3.66	3.73	Higher at M6
	Avoidance	High	ERCC5	0.0625	1.61	-4.74	1.57	0.116	0.415	6.45	6.52	Higher at M6
	Avoidance	High	GZMM	0.108	1.61	-4.74	1.57	0.116	0.415	3.62	3.73	Higher at M6
	Avoidance	High	HDAC9	-0.0865	-1.61	-4.74	-1.57	0.115	0.415	4.53	4.44	Higher at ED
	Avoidance	High	MAML1	-0.0885	-1.61	-4.74	-1.57	0.116	0.415	7.01	6.92	Higher at ED
	Avoidance	High	MEGF6	-0.0973	-1.61	-4.74	-1.57	0.116	0.415	5.02	4.92	Higher at ED
	Avoidance	High	NEDD4L	0.159	1.61	-4.74	1.57	0.116	0.415	3.8	3.96	Higher at M6
	Avoidance	High	RIMOC1	0.077	1.61	-4.73	1.57	0.115	0.415	4.48	4.55	Higher at M6
	Avoidance	High	RPF1	0.12	1.61	-4.73	1.57	0.115	0.415	3.5	3.63	Higher at M6
	Avoidance	High	SPECC1	0.185	1.61	-4.73	1.57	0.116	0.415	7.25	7.43	Higher at M6
	Avoidance	High	USP7	0.0741	1.61	-4.74	1.57	0.115	0.415	6.95	7.02	Higher at M6
	Avoidance	High	LIAT1	-0.133	-1.61	-4.74	-1.57	0.116	0.416	1.8	1.66	Higher at ED
	Avoidance	High	CRAT	0.135	1.61	-4.74	1.57	0.116	0.416	4.49	4.63	Higher at M6
	Avoidance	High	FCRL3	0.0887	1.61	-4.74	1.57	0.116	0.416	5.15	5.24	Higher at M6
	Avoidance	High	DPP4	0.0892	1.61	-4.74	1.57	0.116	0.416	4.78	4.87	Higher at M6
	Avoidance	High	ERI3	0.0853	1.61	-4.74	1.57	0.116	0.416	3.04	3.13	Higher at M6
	Avoidance	High	IFT74	-0.132	-1.61	-4.74	-1.57	0.116	0.416	2.37	2.24	Higher at ED
	Avoidance	High	GP6	0.203	1.61	-4.74	1.57	0.116	0.417	1.95	2.16	Higher at M6
	Avoidance	High	HAPLN3	0.133	1.61	-4.74	1.57	0.117	0.417	3.97	4.11	Higher at M6
	Avoidance	High	FRMD4A	0.242	1.61	-4.75	1.57	0.117	0.418	3.9	4.13	Higher at M6
	Avoidance	High	LINC00987	0.0965	1.61	-4.74	1.57	0.117	0.418	3.77	3.87	Higher at M6
	Avoidance	High	PFAS	0.0923	1.61	-4.74	1.57	0.117	0.418	3.51	3.6	Higher at M6
	Avoidance	High	RRP8	0.0615	1.61	-4.74	1.57	0.117	0.418	4.85	4.91	Higher at M6
	Avoidance	High	IGHV5.51	-0.168	-1.61	-4.75	-1.57	0.117	0.418	1.75	1.66	Higher at ED
	Avoidance	High	ENSG00000289472	-0.0966	-1.61	-4.75	-1.57	0.117	0.418	1.96	1.86	Higher at ED
	Avoidance	High	NDC1	0.103	1.59	-4.77	1.57	0.117	0.418	3.07	3.18	Higher at M6
	Avoidance	High	ITPKB.IT1	-0.124	-1.61	-4.75	-1.57	0.117	0.418	2.63	2.5	Higher at ED
	Avoidance	High	SP4	0.0691	1.61	-4.75	1.57	0.117	0.418	5.17	5.24	Higher at M6
	Avoidance	High	CIAO2A	0.0999	1.61	-4.75	1.57	0.117	0.419	2.91	3.01	Higher at M6
	Avoidance	High	SMIM10L1	0.0887	1.61	-4.75	1.57	0.117	0.419	3.72	3.81	Higher at M6
	Avoidance	High	ALKBH4	-0.0954	-1.6	-4.75	-1.57	0.118	0.42	2.66	2.57	Higher at ED
	Avoidance	High	CD180	-0.0925	-1.6	-4.75	-1.56	0.118	0.42	5.16	5.06	Higher at ED
	Avoidance	High	SERPINB1	-0.0994	-1.6	-4.75	-1.56	0.118	0.42	6.34	6.25	Higher at ED
	Avoidance	High	TMEM183A	0.108	1.6	-4.75	1.56	0.118	0.42	5.04	5.15	Higher at M6
	Avoidance	High	ENSG00000250138	-0.187	-1.61	-4.74	-1.56	0.118	0.42	6.13	5.95	Higher at ED
	Avoidance	High	CDC42EP2	-0.115	-1.6	-4.75	-1.56	0.118	0.42	5.68	5.57	Higher at ED
	Avoidance	High	MBD4	-0.0705	-1.6	-4.75	-1.56	0.118	0.42	4.98	4.91	Higher at ED
	Avoidance	High	PF4	0.221	1.6	-4.75	1.56	0.118	0.42	5.11	5.33	Higher at M6
	Avoidance	High	DMTF1	0.0536	1.6	-4.75	1.56	0.118	0.421	6.06	6.12	Higher at M6
	Avoidance	High	INPP5B	0.0581	1.6	-4.75	1.56	0.118	0.421	4.63	4.68	Higher at M6
	Avoidance	High	ARRDC4	0.118	1.6	-4.76	1.56	0.118	0.421	3.76	3.89	Higher at M6
	Avoidance	High	NMRAL1	0.0772	1.6	-4.75	1.56	0.118	0.421	3.4	3.48	Higher at M6
	Avoidance	High	PAFAH1B1	-0.0524	-1.6	-4.76	-1.56	0.118	0.421	6.72	6.67	Higher at ED
	Avoidance	High	PCNT	0.0968	1.6	-4.75	1.56	0.118	0.421	6.15	6.24	Higher at M6
	Avoidance	High	RNF111	-0.0663	-1.6	-4.75	-1.56	0.118	0.421	6.42	6.36	Higher at ED
	Avoidance	High	SNX27	-0.114	-1.6	-4.75	-1.56	0.118	0.421	7.01	6.89	Higher at ED
	Avoidance	High	TBC1D30	-0.137	-1.6	-4.75	-1.56	0.118	0.421	2.12	2	Higher at ED
	Avoidance	High	CCDC144A	-0.126	-1.6	-4.76	-1.56	0.119	0.421	3.01	2.87	Higher at ED
	Avoidance	High	ENSG00000289100	-0.228	-1.6	-4.76	-1.56	0.119	0.421	2.62	2.4	Higher at ED
	Avoidance	High	FAM83H	0.0982	1.6	-4.76	1.56	0.119	0.421	1.99	2.09	Higher at M6
	Avoidance	High	H2BC18	-0.0987	-1.6	-4.76	-1.56	0.119	0.421	6.01	5.91	Higher at ED
	Avoidance	High	KLHL24	-0.0636	-1.58	-4.78	-1.56	0.119	0.421	6	5.94	Higher at ED
	Avoidance	High	PRKAR1B	0.0906	1.6	-4.76	1.56	0.119	0.421	2.81	2.9	Higher at M6
	Avoidance	High	STX11	-0.107	-1.6	-4.76	-1.56	0.119	0.421	6.82	6.71	Higher at ED
	Avoidance	High	VPS13A	0.0943	1.6	-4.76	1.56	0.119	0.421	5.77	5.86	Higher at M6
	Avoidance	High	TPGS2	0.118	1.6	-4.76	1.56	0.119	0.422	5.86	5.98	Higher at M6
	Avoidance	High	NHLRC3	0.0624	1.6	-4.76	1.56	0.119	0.422	4.1	4.17	Higher at M6
	Avoidance	High	ZNF689	0.0613	1.6	-4.76	1.56	0.119	0.422	3.72	3.78	Higher at M6
	Avoidance	High	ENSG00000291221	-0.156	-1.6	-4.76	-1.56	0.119	0.422	5.9	5.74	Higher at ED
	Avoidance	High	SELENBP1	0.262	1.6	-4.76	1.56	0.119	0.422	7.24	7.5	Higher at M6
	Avoidance	High	TRAF6	-0.0508	-1.6	-4.76	-1.56	0.119	0.422	5.41	5.36	Higher at ED
	Avoidance	High	TRMT12	-0.0837	-1.6	-4.76	-1.56	0.119	0.422	3.18	3.09	Higher at ED
	Avoidance	High	GNG10	-0.196	-1.59	-4.76	-1.56	0.12	0.423	4.34	4.13	Higher at ED
	Avoidance	High	TMEM138	0.0616	1.6	-4.76	1.56	0.12	0.423	4.16	4.22	Higher at M6
	Avoidance	High	MTMR12	0.0656	1.6	-4.76	1.56	0.12	0.423	5	5.06	Higher at M6
	Avoidance	High	ASPM	0.213	1.59	-4.76	1.56	0.12	0.423	1.63	1.83	Higher at M6
	Avoidance	High	PPTC7	-0.0723	-1.59	-4.76	-1.56	0.12	0.423	6.08	6.01	Higher at ED
	Avoidance	High	PTPN6	-0.0741	-1.59	-4.76	-1.56	0.12	0.423	8.48	8.4	Higher at ED
	Avoidance	High	ANK1	0.275	1.59	-4.76	1.56	0.12	0.423	7.22	7.51	Higher at M6
	Avoidance	High	MAP4K1	0.0848	1.59	-4.77	1.56	0.12	0.423	5.24	5.33	Higher at M6
	Avoidance	High	TIMM44	0.0762	1.59	-4.76	1.56	0.12	0.423	3.29	3.36	Higher at M6
	Avoidance	High	CSE1L	0.0756	1.59	-4.77	1.55	0.12	0.423	4.51	4.58	Higher at M6
	Avoidance	High	TMEM185B	-0.0854	-1.59	-4.77	-1.55	0.12	0.423	5.36	5.27	Higher at ED
	Avoidance	High	ATP1A1.AS1	-0.0947	-1.59	-4.77	-1.55	0.12	0.423	3.63	3.55	Higher at ED
	Avoidance	High	PCGF3	-0.0653	-1.59	-4.77	-1.55	0.12	0.423	5.63	5.56	Higher at ED
	Avoidance	High	ENSG00000290385	-0.191	-1.59	-4.77	-1.55	0.12	0.424	5.32	5.13	Higher at ED
	Avoidance	High	NEXN	0.159	1.59	-4.77	1.55	0.12	0.424	1.91	2.13	Higher at M6
	Avoidance	High	PITPNA	-0.0836	-1.59	-4.77	-1.55	0.12	0.424	6.04	5.96	Higher at ED
	Avoidance	High	CLN3	-0.113	-1.59	-4.77	-1.55	0.121	0.424	4.79	4.68	Higher at ED
	Avoidance	High	TRDC	0.147	1.59	-4.77	1.55	0.121	0.424	2.02	2.15	Higher at M6
	Avoidance	High	ELF1	-0.0667	-1.59	-4.77	-1.55	0.121	0.424	7.16	7.09	Higher at ED
	Avoidance	High	IPO9	0.0646	1.59	-4.77	1.55	0.121	0.424	5.44	5.51	Higher at M6
	Avoidance	High	ISOC1	-0.0831	-1.59	-4.77	-1.55	0.121	0.424	3.03	2.95	Higher at ED
	Avoidance	High	NINJ2.AS1	-0.0867	-1.59	-4.77	-1.55	0.121	0.424	3.61	3.52	Higher at ED
	Avoidance	High	CLEC18A	-0.149	-1.59	-4.77	-1.55	0.121	0.425	2.21	2.06	Higher at ED
	Avoidance	High	ENSG00000289401	-0.144	-1.59	-4.77	-1.55	0.121	0.425	1.79	1.65	Higher at ED
	Avoidance	High	MKNK1	-0.114	-1.59	-4.77	-1.55	0.121	0.425	6.35	6.23	Higher at ED
	Avoidance	High	ENSG00000288719	-0.0939	-1.59	-4.77	-1.55	0.121	0.425	3.05	2.96	Higher at ED
	Avoidance	High	CHIC1	0.134	1.59	-4.77	1.55	0.121	0.425	3.49	3.62	Higher at M6
	Avoidance	High	EIF4B	0.0708	1.59	-4.77	1.55	0.121	0.426	8.37	8.44	Higher at M6
	Avoidance	High	CD58	-0.114	-1.59	-4.77	-1.55	0.121	0.426	3.97	3.86	Higher at ED
	Avoidance	High	TRIP12	0.0916	1.59	-4.77	1.55	0.121	0.426	7.96	8.05	Higher at M6
	Avoidance	High	CA5BP1	0.0897	1.59	-4.77	1.55	0.121	0.426	3.15	3.24	Higher at M6
	Avoidance	High	LRG1	-0.164	-1.59	-4.78	-1.55	0.121	0.426	6.23	6.06	Higher at ED
	Avoidance	High	RELL1	-0.156	-1.59	-4.77	-1.55	0.122	0.426	5.75	5.59	Higher at ED
	Avoidance	High	ZNF708	-0.166	-1.59	-4.77	-1.55	0.122	0.426	4.87	4.7	Higher at ED
	Avoidance	High	RHOT1	-0.099	-1.59	-4.78	-1.55	0.122	0.426	4.98	4.88	Higher at ED
	Avoidance	High	ENSG00000293143	-0.191	-1.59	-4.77	-1.55	0.122	0.426	2.16	1.96	Higher at ED
	Avoidance	High	PGAM5	0.0797	1.59	-4.78	1.55	0.122	0.426	3.18	3.25	Higher at M6
	Avoidance	High	TRMT10B	0.0883	1.59	-4.78	1.55	0.122	0.426	2.29	2.38	Higher at M6
	Avoidance	High	WBP1L	-0.0573	-1.59	-4.78	-1.55	0.122	0.426	6.41	6.35	Higher at ED
	Avoidance	High	LINC00954	-0.0949	-1.58	-4.78	-1.55	0.122	0.426	4.3	4.21	Higher at ED
	Avoidance	High	ZGRF1	0.142	1.58	-4.78	1.55	0.122	0.427	2.56	2.69	Higher at M6
	Avoidance	High	CCDC102A	0.108	1.58	-4.78	1.55	0.122	0.427	2.39	2.49	Higher at M6
	Avoidance	High	ERF	-0.128	-1.58	-4.78	-1.55	0.122	0.427	5.39	5.26	Higher at ED
	Avoidance	High	GNAI2	-0.106	-1.58	-4.78	-1.55	0.122	0.427	9.51	9.4	Higher at ED
	Avoidance	High	OR2W3	0.273	1.59	-4.78	1.55	0.122	0.427	4.37	4.66	Higher at M6
	Avoidance	High	TTC13	0.0714	1.58	-4.78	1.55	0.122	0.427	4.63	4.71	Higher at M6
	Avoidance	High	ENSG00000267430	-0.131	-1.58	-4.78	-1.55	0.122	0.427	2.11	1.98	Higher at ED
	Avoidance	High	AAAS	0.0706	1.56	-4.8	1.54	0.123	0.427	3.76	3.83	Higher at M6
	Avoidance	High	ENSG00000286656	-0.117	-1.58	-4.78	-1.54	0.123	0.427	2.25	2.12	Higher at ED
	Avoidance	High	FADS1	0.11	1.58	-4.78	1.54	0.122	0.427	2.73	2.86	Higher at M6
	Avoidance	High	FEM1A	0.0922	1.58	-4.78	1.54	0.123	0.427	6	6.1	Higher at M6
	Avoidance	High	GTF2H4	0.0983	1.58	-4.78	1.54	0.123	0.427	2.36	2.46	Higher at M6
	Avoidance	High	ISY1	-0.0721	-1.58	-4.78	-1.54	0.123	0.427	4.14	4.06	Higher at ED
	Avoidance	High	RNF10	0.223	1.58	-4.78	1.54	0.123	0.427	9.35	9.58	Higher at M6
	Avoidance	High	SLC9B2	0.0905	1.58	-4.78	1.54	0.123	0.427	2.98	3.07	Higher at M6
	Avoidance	High	TBRG1	0.0501	1.56	-4.8	1.54	0.122	0.427	5.32	5.37	Higher at M6
	Avoidance	High	X7SK	-0.435	-1.58	-4.77	-1.54	0.123	0.427	2.96	2.29	Higher at ED
	Avoidance	High	ZDHHC23	0.0925	1.58	-4.78	1.54	0.123	0.427	2.56	2.65	Higher at M6
	Avoidance	High	FAM120C	0.0782	1.58	-4.78	1.54	0.123	0.427	3.3	3.37	Higher at M6
	Avoidance	High	HNRNPA1	0.061	1.58	-4.78	1.54	0.123	0.427	8.37	8.43	Higher at M6
	Avoidance	High	TMEM158	0.23	1.58	-4.79	1.54	0.123	0.427	1.55	1.8	Higher at M6
	Avoidance	High	MED30	-0.102	-1.58	-4.78	-1.54	0.123	0.428	2.7	2.6	Higher at ED
	Avoidance	High	CCDC9	-0.1	-1.58	-4.78	-1.54	0.123	0.428	4.51	4.4	Higher at ED
	Avoidance	High	CHI3L2	0.113	1.58	-4.79	1.54	0.123	0.428	1.89	2	Higher at M6
	Avoidance	High	CSF1R	0.107	1.58	-4.79	1.54	0.123	0.428	6.09	6.19	Higher at M6
	Avoidance	High	RPL13P12	0.111	1.58	-4.79	1.54	0.123	0.428	1.85	1.95	Higher at M6
	Avoidance	High	ELAVL1	0.0665	1.58	-4.79	1.54	0.123	0.428	5.06	5.13	Higher at M6
	Avoidance	High	MCTS1	-0.0758	-1.58	-4.79	-1.54	0.123	0.428	4.45	4.37	Higher at ED
	Avoidance	High	ENSG00000293476	-0.0889	-1.58	-4.79	-1.54	0.123	0.428	3.75	3.65	Higher at ED
	Avoidance	High	ICE1	0.0624	1.58	-4.79	1.54	0.123	0.428	5.91	5.98	Higher at M6
	Avoidance	High	MOB3A	-0.123	-1.58	-4.79	-1.54	0.123	0.428	8.55	8.42	Higher at ED
	Avoidance	High	SKIC3	0.075	1.58	-4.79	1.54	0.123	0.428	5.83	5.9	Higher at M6
	Avoidance	High	SRPK2	-0.0773	-1.58	-4.79	-1.54	0.123	0.428	6.83	6.75	Higher at ED
	Avoidance	High	SERTAD3	-0.0829	-1.58	-4.79	-1.54	0.124	0.428	3.61	3.53	Higher at ED
	Avoidance	High	CLN8.AS1	0.146	1.58	-4.79	1.54	0.124	0.429	3.96	4.12	Higher at M6
	Avoidance	High	CTPS2	-0.0677	-1.58	-4.79	-1.54	0.124	0.429	2.66	2.6	Higher at ED
	Avoidance	High	POLR3D	0.066	1.58	-4.79	1.54	0.124	0.429	4.02	4.08	Higher at M6
	Avoidance	High	SPATA20	0.0931	1.58	-4.79	1.54	0.124	0.429	2.21	2.3	Higher at M6
	Avoidance	High	ENSG00000294468	-0.188	-1.57	-4.79	-1.54	0.124	0.43	1.91	1.72	Higher at ED
	Avoidance	High	ZNF777	0.117	1.57	-4.79	1.54	0.124	0.43	4	4.11	Higher at M6
	Avoidance	High	SPTLC1	-0.0583	-1.56	-4.81	-1.54	0.124	0.43	5.14	5.08	Higher at ED
	Avoidance	High	BET1L	-0.0623	-1.57	-4.79	-1.54	0.124	0.43	5.47	5.4	Higher at ED
	Avoidance	High	ENSG00000293689	-0.193	-1.58	-4.79	-1.54	0.124	0.43	4.34	4.18	Higher at ED
	Avoidance	High	LARS2	0.0695	1.57	-4.79	1.54	0.125	0.431	4.17	4.24	Higher at M6
	Avoidance	High	DBNDD2	0.0988	1.57	-4.79	1.53	0.125	0.431	1.72	1.82	Higher at M6
	Avoidance	High	FBXL4	0.0805	1.57	-4.8	1.54	0.125	0.431	5.11	5.19	Higher at M6
	Avoidance	High	NAIP	-0.0962	-1.57	-4.8	-1.54	0.125	0.431	7.15	7.06	Higher at ED
	Avoidance	High	TFEB	-0.101	-1.57	-4.8	-1.53	0.125	0.431	6.04	5.93	Higher at ED
	Avoidance	High	ETFRF1	-0.143	-1.57	-4.8	-1.53	0.125	0.431	2.56	2.41	Higher at ED
	Avoidance	High	PPRC1	0.12	1.57	-4.79	1.53	0.125	0.431	4.69	4.81	Higher at M6
	Avoidance	High	SERPINB8	0.0622	1.57	-4.8	1.53	0.125	0.431	4.05	4.11	Higher at M6
	Avoidance	High	USP20	0.0625	1.57	-4.8	1.53	0.125	0.431	5.49	5.55	Higher at M6
	Avoidance	High	WDR27	0.0842	1.57	-4.8	1.53	0.125	0.431	4.21	4.29	Higher at M6
	Avoidance	High	RNASEK	-0.0953	-1.57	-4.8	-1.53	0.125	0.432	6.54	6.44	Higher at ED
	Avoidance	High	COPS4	0.143	1.57	-4.8	1.53	0.125	0.432	2.6	2.75	Higher at M6
	Avoidance	High	KAT6A	-0.0676	-1.57	-4.8	-1.53	0.125	0.432	8.62	8.55	Higher at ED
	Avoidance	High	KDM4C	0.0697	1.57	-4.8	1.53	0.125	0.432	6.07	6.14	Higher at M6
	Avoidance	High	CSTF2T	0.0637	1.57	-4.8	1.53	0.126	0.432	4.65	4.72	Higher at M6
	Avoidance	High	ANXA2R.OT1	-0.0518	-1.57	-4.8	-1.53	0.126	0.432	5.42	5.37	Higher at ED
	Avoidance	High	CNOT1	0.0684	1.57	-4.8	1.53	0.126	0.433	7.56	7.63	Higher at M6
	Avoidance	High	ENSG00000272410	0.121	1.57	-4.8	1.53	0.126	0.433	3.83	3.95	Higher at M6
	Avoidance	High	BIRC6	0.0669	1.57	-4.8	1.53	0.126	0.433	8.06	8.13	Higher at M6
	Avoidance	High	DNM2	-0.0835	-1.57	-4.8	-1.53	0.126	0.433	8.22	8.14	Higher at ED
	Avoidance	High	ENSG00000286185	0.181	1.57	-4.8	1.53	0.126	0.433	1.97	2.15	Higher at M6
	Avoidance	High	ENSG00000291078	-0.0897	-1.56	-4.81	-1.53	0.126	0.433	3.05	2.96	Higher at ED
	Avoidance	High	FAXDC2	0.26	1.57	-4.8	1.53	0.126	0.433	6.46	6.72	Higher at M6
	Avoidance	High	HPCAL1	-0.0798	-1.57	-4.8	-1.53	0.126	0.433	6.09	6	Higher at ED
	Avoidance	High	MSRA	-0.0781	-1.57	-4.8	-1.53	0.126	0.433	3.62	3.55	Higher at ED
	Avoidance	High	NLRP1	-0.0887	-1.56	-4.81	-1.53	0.126	0.433	8.75	8.66	Higher at ED
	Avoidance	High	OSBPL8	-0.126	-1.57	-4.8	-1.53	0.126	0.433	7.71	7.59	Higher at ED
	Avoidance	High	PCGF5	0.145	1.57	-4.8	1.53	0.126	0.433	7.29	7.44	Higher at M6
	Avoidance	High	RAB35	-0.0845	-1.57	-4.8	-1.53	0.126	0.433	5.86	5.78	Higher at ED
	Avoidance	High	RHOU	0.103	1.57	-4.8	1.53	0.126	0.433	3.36	3.45	Higher at M6
	Avoidance	High	SYK	-0.0736	-1.57	-4.81	-1.53	0.126	0.433	7.63	7.55	Higher at ED
	Avoidance	High	TOP3A	-0.0869	-1.57	-4.8	-1.53	0.126	0.433	5.15	5.07	Higher at ED
	Avoidance	High	ZNF41	0.0628	1.57	-4.8	1.53	0.126	0.433	4.16	4.23	Higher at M6
	Avoidance	High	ZNF542P	0.104	1.56	-4.81	1.53	0.126	0.433	2.25	2.38	Higher at M6
	Avoidance	High	KCNQ1	-0.0852	-1.56	-4.81	-1.53	0.126	0.433	5.28	5.2	Higher at ED
	Avoidance	High	NAGA	0.0808	1.56	-4.81	1.53	0.127	0.433	5.07	5.15	Higher at M6
	Avoidance	High	PRRC1	0.0687	1.56	-4.81	1.53	0.127	0.433	4.96	5.03	Higher at M6
	Avoidance	High	PSPC1	-0.0457	-1.56	-4.81	-1.53	0.127	0.433	5.94	5.89	Higher at ED
	Avoidance	High	MBP	-0.0859	-1.56	-4.81	-1.53	0.127	0.434	8.6	8.51	Higher at ED
	Avoidance	High	STK17B	-0.11	-1.56	-4.81	-1.53	0.127	0.434	8.4	8.29	Higher at ED
	Avoidance	High	SRPRB	0.0671	1.56	-4.81	1.53	0.127	0.434	3.7	3.77	Higher at M6
	Avoidance	High	EXOC6	-0.127	-1.56	-4.81	-1.53	0.127	0.434	4.85	4.72	Higher at ED
	Avoidance	High	CAB39	-0.0735	-1.56	-4.81	-1.53	0.127	0.434	7.25	7.17	Higher at ED
	Avoidance	High	RAP1A	-0.0885	-1.56	-4.81	-1.53	0.127	0.434	6.29	6.21	Higher at ED
	Avoidance	High	UBE2H	0.161	1.56	-4.81	1.53	0.127	0.434	7.33	7.5	Higher at M6
	Avoidance	High	ATP10D	0.0611	1.56	-4.81	1.52	0.127	0.434	4.27	4.33	Higher at M6
	Avoidance	High	FLACC1	0.165	1.56	-4.81	1.53	0.127	0.434	3.34	3.52	Higher at M6
	Avoidance	High	NLN	0.093	1.56	-4.81	1.52	0.127	0.434	3.12	3.21	Higher at M6
	Avoidance	High	CAMSAP1.DT	0.0719	1.56	-4.81	1.52	0.128	0.435	2.86	2.94	Higher at M6
	Avoidance	High	CDK5RAP2	0.0625	1.56	-4.81	1.52	0.128	0.435	6.41	6.47	Higher at M6
	Avoidance	High	CMTM3	-0.076	-1.56	-4.81	-1.52	0.128	0.435	5.17	5.09	Higher at ED
	Avoidance	High	CNST	0.0588	1.56	-4.81	1.52	0.128	0.435	5.7	5.76	Higher at M6
	Avoidance	High	ENSG00000257524	0.143	1.56	-4.81	1.52	0.128	0.435	3.57	3.73	Higher at M6
	Avoidance	High	H3C4	-0.12	-1.56	-4.81	-1.52	0.128	0.435	4.69	4.56	Higher at ED
	Avoidance	High	NFKBIZ	-0.0671	-1.56	-4.81	-1.52	0.128	0.435	6.58	6.51	Higher at ED
	Avoidance	High	PIAS3	0.0764	1.56	-4.81	1.52	0.128	0.435	3.8	3.88	Higher at M6
	Avoidance	High	PTK2B	-0.0801	-1.56	-4.81	-1.52	0.128	0.435	7.86	7.78	Higher at ED
	Avoidance	High	SCMH1	0.0757	1.56	-4.81	1.52	0.128	0.435	3.56	3.63	Higher at M6
	Avoidance	High	DENND4C	0.0573	1.56	-4.81	1.52	0.128	0.435	5.74	5.79	Higher at M6
	Avoidance	High	C9orf72	-0.147	-1.56	-4.81	-1.52	0.128	0.435	6.31	6.17	Higher at ED
	Avoidance	High	LMAN1	0.0759	1.56	-4.82	1.52	0.128	0.435	4.85	4.93	Higher at M6
	Avoidance	High	ASPHD2	0.0822	1.56	-4.82	1.52	0.128	0.436	2.6	2.68	Higher at M6
	Avoidance	High	DKC1	0.0635	1.56	-4.82	1.52	0.128	0.436	4.45	4.51	Higher at M6
	Avoidance	High	FYB1	-0.0617	-1.56	-4.82	-1.52	0.128	0.436	9.67	9.61	Higher at ED
	Avoidance	High	POLR1A	0.0942	1.56	-4.82	1.52	0.128	0.436	4.79	4.88	Higher at M6
	Avoidance	High	TRIM33	-0.0597	-1.56	-4.82	-1.52	0.128	0.436	6.73	6.67	Higher at ED
	Avoidance	High	MFSD14A	-0.067	-1.56	-4.82	-1.52	0.129	0.436	5	4.93	Higher at ED
	Avoidance	High	PITPNM2	0.12	1.56	-4.82	1.52	0.129	0.436	4.68	4.8	Higher at M6
	Avoidance	High	UBLCP1	-0.103	-1.56	-4.82	-1.52	0.129	0.436	4.48	4.38	Higher at ED
	Avoidance	High	ENSG00000289272	-0.129	-1.55	-4.82	-1.52	0.129	0.436	2.15	2.03	Higher at ED
	Avoidance	High	NOP16	0.109	1.54	-4.84	1.52	0.129	0.436	1.85	1.96	Higher at M6
	Avoidance	High	SAP25	0.122	1.55	-4.82	1.52	0.129	0.436	2.86	2.97	Higher at M6
	Avoidance	High	SBK1	0.0986	1.56	-4.82	1.52	0.129	0.436	4.96	5.06	Higher at M6
	Avoidance	High	SGK3	0.0813	1.56	-4.82	1.52	0.129	0.436	3.71	3.8	Higher at M6
	Avoidance	High	TASL	-0.0991	-1.55	-4.82	-1.52	0.129	0.436	3.77	3.68	Higher at ED
	Avoidance	High	TNFAIP1	0.065	1.56	-4.82	1.52	0.129	0.436	3.84	3.91	Higher at M6
	Avoidance	High	UBE2G1	-0.0544	-1.56	-4.82	-1.52	0.129	0.436	5.29	5.24	Higher at ED
	Avoidance	High	PLEK2	0.202	1.55	-4.82	1.52	0.129	0.436	2.9	3.1	Higher at M6
	Avoidance	High	TGOLN2	-0.0619	-1.55	-4.82	-1.52	0.129	0.436	8.65	8.59	Higher at ED
	Avoidance	High	UBB	0.193	1.56	-4.82	1.52	0.129	0.436	10.1	10.3	Higher at M6
	Avoidance	High	UBE2B	-0.117	-1.55	-4.82	-1.52	0.129	0.436	5.99	5.88	Higher at ED
	Avoidance	High	NBPF15	0.0846	1.55	-4.82	1.52	0.129	0.436	5	5.08	Higher at M6
	Avoidance	High	ENSG00000268555	0.206	1.56	-4.82	1.52	0.129	0.436	3.6	3.75	Higher at M6
	Avoidance	High	MCCC1	0.0705	1.55	-4.82	1.52	0.129	0.436	3.25	3.32	Higher at M6
	Avoidance	High	SEC13	0.0501	1.55	-4.82	1.52	0.129	0.436	4.85	4.9	Higher at M6
	Avoidance	High	CD300A	-0.0859	-1.55	-4.82	-1.52	0.129	0.437	6.79	6.7	Higher at ED
	Avoidance	High	COG8	-0.0626	-1.55	-4.82	-1.52	0.129	0.437	5.01	4.95	Higher at ED
	Avoidance	High	ENSG00000268575	-0.0925	-1.55	-4.82	-1.52	0.129	0.437	4.48	4.37	Higher at ED
	Avoidance	High	ENSG00000279819	0.0856	1.55	-4.82	1.52	0.129	0.437	2.63	2.72	Higher at M6
	Avoidance	High	UBE2W	-0.134	-1.55	-4.82	-1.52	0.129	0.437	5.63	5.49	Higher at ED
	Avoidance	High	CD52	0.182	1.55	-4.82	1.52	0.13	0.437	5.01	5.2	Higher at M6
	Avoidance	High	BCL2L1	0.26	1.55	-4.82	1.51	0.13	0.437	9.59	9.86	Higher at M6
	Avoidance	High	PRP4K	0.0624	1.55	-4.83	1.51	0.13	0.437	6.6	6.67	Higher at M6
	Avoidance	High	RC3H1	-0.0664	-1.55	-4.83	-1.51	0.13	0.437	7.69	7.62	Higher at ED
	Avoidance	High	SLC4A1	0.275	1.55	-4.82	1.52	0.13	0.437	9.71	9.98	Higher at M6
	Avoidance	High	YAF2	-0.0754	-1.53	-4.85	-1.52	0.13	0.437	4.44	4.37	Higher at ED
	Avoidance	High	CBX1	-0.0702	-1.55	-4.83	-1.51	0.13	0.437	4.69	4.61	Higher at ED
	Avoidance	High	CCDC82	-0.0915	-1.55	-4.83	-1.51	0.13	0.437	5.44	5.35	Higher at ED
	Avoidance	High	GPS2	0.093	1.55	-4.83	1.51	0.13	0.437	5.84	5.94	Higher at M6
	Avoidance	High	IPO5	0.0792	1.55	-4.83	1.51	0.13	0.437	4.89	4.97	Higher at M6
	Avoidance	High	KDM1A	0.0641	1.55	-4.83	1.51	0.13	0.437	5.06	5.12	Higher at M6
	Avoidance	High	NCL	0.101	1.55	-4.83	1.51	0.13	0.437	7.49	7.6	Higher at M6
	Avoidance	High	PRICKLE1	0.0828	1.55	-4.83	1.51	0.13	0.437	2.24	2.31	Higher at M6
	Avoidance	High	RTEL1.TNFRSF6B	0.14	1.55	-4.82	1.51	0.13	0.437	2.54	2.67	Higher at M6
	Avoidance	High	SAMM50	-0.0535	-1.55	-4.83	-1.51	0.13	0.437	3.93	3.87	Higher at ED
	Avoidance	High	SEPTIN6	0.0754	1.55	-4.83	1.51	0.13	0.437	7.69	7.76	Higher at M6
	Avoidance	High	SUSD4	0.128	1.55	-4.83	1.51	0.13	0.437	1.6	1.71	Higher at M6
	Avoidance	High	UHMK1	0.0907	1.55	-4.83	1.51	0.13	0.437	6.83	6.92	Higher at M6
	Avoidance	High	DPAGT1	0.0705	1.55	-4.83	1.51	0.131	0.438	3.18	3.25	Higher at M6
	Avoidance	High	ENSG00000292979	-0.0889	-1.55	-4.83	-1.51	0.131	0.438	3.42	3.34	Higher at ED
	Avoidance	High	GDAP1	-0.0966	-1.55	-4.83	-1.51	0.131	0.438	2.84	2.74	Higher at ED
	Avoidance	High	GTF3C4	0.0714	1.55	-4.83	1.51	0.13	0.438	3.97	4.05	Higher at M6
	Avoidance	High	H4C11	-0.393	-1.55	-4.83	-1.51	0.131	0.438	5.17	4.76	Higher at ED
	Avoidance	High	KIAA2013	-0.0857	-1.55	-4.83	-1.51	0.131	0.438	5.99	5.9	Higher at ED
	Avoidance	High	PRKD2	-0.107	-1.55	-4.83	-1.51	0.131	0.438	7.08	6.97	Higher at ED
	Avoidance	High	SKA3	0.166	1.55	-4.83	1.51	0.131	0.438	1.66	1.83	Higher at M6
	Avoidance	High	ST6GALNAC6	0.074	1.55	-4.83	1.51	0.131	0.438	4.86	4.94	Higher at M6
	Avoidance	High	CNOT11	0.0596	1.55	-4.83	1.51	0.131	0.438	4.59	4.64	Higher at M6
	Avoidance	High	COIL	0.0597	1.55	-4.83	1.51	0.131	0.438	3.11	3.17	Higher at M6
	Avoidance	High	DDAH2	-0.0845	-1.54	-4.83	-1.51	0.131	0.438	3.47	3.39	Higher at ED
	Avoidance	High	ENSG00000267731	-0.156	-1.55	-4.82	-1.51	0.131	0.438	2.55	2.39	Higher at ED
	Avoidance	High	MPZL2	-0.104	-1.55	-4.83	-1.51	0.131	0.438	2.37	2.26	Higher at ED
	Avoidance	High	MYH3	0.108	1.55	-4.83	1.51	0.131	0.438	2.36	2.46	Higher at M6
	Avoidance	High	PACC1	0.0617	1.55	-4.83	1.51	0.131	0.438	2.8	2.86	Higher at M6
	Avoidance	High	PRR11	0.0914	1.55	-4.83	1.51	0.131	0.438	2.49	2.58	Higher at M6
	Avoidance	High	TSC22D3	0.155	1.55	-4.83	1.51	0.131	0.438	7.95	8.09	Higher at M6
	Avoidance	High	NSRP1	-0.103	-1.54	-4.83	-1.51	0.131	0.438	4.61	4.5	Higher at ED
	Avoidance	High	ZFX	-0.0553	-1.54	-4.83	-1.51	0.131	0.438	6.03	5.98	Higher at ED
	Avoidance	High	GMPR	0.243	1.55	-4.83	1.51	0.131	0.439	6.66	6.9	Higher at M6
	Avoidance	High	ALAS1	-0.0807	-1.54	-4.83	-1.51	0.131	0.439	4.6	4.51	Higher at ED
	Avoidance	High	MON1B	-0.0653	-1.54	-4.83	-1.51	0.131	0.439	6.32	6.26	Higher at ED
	Avoidance	High	CCDC28B	0.135	1.54	-4.83	1.51	0.132	0.439	1.69	1.83	Higher at M6
	Avoidance	High	GYPA	0.256	1.54	-4.84	1.51	0.132	0.439	2.19	2.41	Higher at M6
	Avoidance	High	KANK2	0.257	1.54	-4.84	1.51	0.132	0.439	3.92	4.17	Higher at M6
	Avoidance	High	MARCKS	-0.139	-1.54	-4.84	-1.51	0.132	0.439	7.26	7.12	Higher at ED
	Avoidance	High	MRPS24	0.116	1.53	-4.86	1.51	0.132	0.439	2.79	2.9	Higher at M6
	Avoidance	High	MRPS7	0.0854	1.54	-4.84	1.51	0.132	0.439	3.39	3.48	Higher at M6
	Avoidance	High	RCBTB2	-0.0866	-1.54	-4.84	-1.51	0.132	0.439	4.71	4.62	Higher at ED
	Avoidance	High	RFX3.DT	0.0749	1.54	-4.84	1.51	0.132	0.439	4.1	4.17	Higher at M6
	Avoidance	High	GNB5	0.0621	1.54	-4.84	1.51	0.132	0.439	4.7	4.76	Higher at M6
	Avoidance	High	ANGEL2	-0.0636	-1.54	-4.84	-1.5	0.132	0.44	4.92	4.86	Higher at ED
	Avoidance	High	ANKFY1	0.0701	1.54	-4.84	1.51	0.132	0.44	6.16	6.23	Higher at M6
	Avoidance	High	ARID2	0.0594	1.54	-4.84	1.51	0.132	0.44	6.52	6.58	Higher at M6
	Avoidance	High	ARID3B	-0.089	-1.54	-4.84	-1.5	0.132	0.44	5.74	5.65	Higher at ED
	Avoidance	High	ARMC6	0.0694	1.54	-4.84	1.51	0.132	0.44	3.46	3.53	Higher at M6
	Avoidance	High	KLF6	-0.0784	-1.54	-4.84	-1.5	0.132	0.44	8.51	8.43	Higher at ED
	Avoidance	High	KRT73	0.17	1.54	-4.84	1.51	0.132	0.44	1.53	1.74	Higher at M6
	Avoidance	High	MZT2A	0.0759	1.54	-4.84	1.5	0.132	0.44	3.64	3.73	Higher at M6
	Avoidance	High	PINK1.AS	-0.0862	-1.54	-4.84	-1.51	0.132	0.44	3.34	3.26	Higher at ED
	Avoidance	High	POMK	0.058	1.54	-4.84	1.51	0.132	0.44	5.27	5.33	Higher at M6
	Avoidance	High	RANBP10	0.206	1.54	-4.84	1.51	0.132	0.44	6.89	7.11	Higher at M6
	Avoidance	High	ZXDC	-0.0616	-1.54	-4.84	-1.5	0.132	0.44	6.18	6.11	Higher at ED
	Avoidance	High	C7orf50	0.104	1.54	-4.84	1.5	0.133	0.44	3.92	4.03	Higher at M6
	Avoidance	High	GPATCH1	-0.0566	-1.54	-4.84	-1.5	0.133	0.44	3.56	3.5	Higher at ED
	Avoidance	High	HM13	-0.0611	-1.54	-4.84	-1.5	0.133	0.44	6.65	6.58	Higher at ED
	Avoidance	High	DLEU2	-0.0898	-1.54	-4.84	-1.5	0.133	0.44	6.43	6.34	Higher at ED
	Avoidance	High	FOXP3	0.159	1.54	-4.84	1.5	0.133	0.44	2.86	3.02	Higher at M6
	Avoidance	High	LYSET	-0.0941	-1.54	-4.84	-1.5	0.133	0.44	2.07	1.98	Higher at ED
	Avoidance	High	VRK3	-0.0675	-1.54	-4.84	-1.5	0.133	0.44	5.68	5.61	Higher at ED
	Avoidance	High	CLCF1	0.106	1.54	-4.84	1.5	0.133	0.44	1.96	2.07	Higher at M6
	Avoidance	High	ATF7IP2	0.0745	1.54	-4.84	1.5	0.133	0.44	3.95	4.03	Higher at M6
	Avoidance	High	HADH	0.0772	1.54	-4.84	1.5	0.133	0.44	3.83	3.91	Higher at M6
	Avoidance	High	ABITRAM	-0.0871	-1.54	-4.84	-1.5	0.133	0.441	2.55	2.46	Higher at ED
	Avoidance	High	CEP104	0.0597	1.54	-4.84	1.5	0.133	0.441	4.88	4.94	Higher at M6
	Avoidance	High	PIK3CB	-0.0638	-1.54	-4.84	-1.5	0.133	0.441	5.45	5.38	Higher at ED
	Avoidance	High	CDC23	0.066	1.54	-4.84	1.5	0.133	0.441	3.61	3.67	Higher at M6
	Avoidance	High	NEK4	0.0744	1.54	-4.85	1.5	0.133	0.441	4.11	4.19	Higher at M6
	Avoidance	High	RIC8B	0.077	1.54	-4.85	1.5	0.133	0.441	3.42	3.5	Higher at M6
	Avoidance	High	PGM5P2	0.0983	1.54	-4.85	1.5	0.134	0.441	4.33	4.43	Higher at M6
	Avoidance	High	EOLA1	-0.0556	-1.53	-4.85	-1.5	0.134	0.441	3.46	3.4	Higher at ED
	Avoidance	High	ZBTB5	0.0688	1.53	-4.85	1.5	0.134	0.441	3.81	3.88	Higher at M6
	Avoidance	High	PPA1	0.0873	1.54	-4.84	1.5	0.134	0.441	3.08	3.17	Higher at M6
	Avoidance	High	EOMES	0.0922	1.53	-4.85	1.5	0.134	0.442	4.41	4.5	Higher at M6
	Avoidance	High	RRAGC	-0.0765	-1.53	-4.85	-1.5	0.134	0.442	4.36	4.29	Higher at ED
	Avoidance	High	LINC00899	-0.127	-1.54	-4.85	-1.5	0.134	0.442	1.79	1.66	Higher at ED
	Avoidance	High	PANK2.AS1	-0.0978	-1.53	-4.85	-1.5	0.134	0.442	2.51	2.41	Higher at ED
	Avoidance	High	CASS4	-0.102	-1.53	-4.85	-1.5	0.134	0.442	6.14	6.04	Higher at ED
	Avoidance	High	CTNND1	0.099	1.53	-4.85	1.5	0.134	0.442	4.6	4.7	Higher at M6
	Avoidance	High	ENSG00000279283	-0.159	-1.53	-4.85	-1.5	0.135	0.442	3.46	3.3	Higher at ED
	Avoidance	High	ENSG00000291047	0.0775	1.53	-4.85	1.5	0.134	0.442	5.04	5.12	Higher at M6
	Avoidance	High	EVA1B	-0.102	-1.53	-4.85	-1.5	0.134	0.442	2.22	2.13	Higher at ED
	Avoidance	High	FLOT1	-0.0901	-1.53	-4.85	-1.5	0.134	0.442	7.01	6.92	Higher at ED
	Avoidance	High	HIRIP3	0.0995	1.53	-4.85	1.5	0.134	0.442	3.19	3.29	Higher at M6
	Avoidance	High	IARS2	0.0755	1.53	-4.85	1.5	0.134	0.442	4.41	4.48	Higher at M6
	Avoidance	High	NPTXR	-0.111	-1.53	-4.85	-1.5	0.134	0.442	2.52	2.4	Higher at ED
	Avoidance	High	PNO1	0.087	1.53	-4.85	1.5	0.135	0.442	2.11	2.2	Higher at M6
	Avoidance	High	WDR1	-0.0521	-1.53	-4.85	-1.5	0.134	0.442	8.72	8.67	Higher at ED
	Avoidance	High	XPR1	0.0636	1.53	-4.85	1.5	0.134	0.442	4.86	4.92	Higher at M6
	Avoidance	High	ELP5	0.0854	1.53	-4.85	1.5	0.135	0.442	2.95	3.04	Higher at M6
	Avoidance	High	ATP6V1B2	-0.0964	-1.53	-4.85	-1.49	0.135	0.442	8.44	8.33	Higher at ED
	Avoidance	High	CMTR2	0.121	1.53	-4.85	1.5	0.135	0.442	4.18	4.3	Higher at M6
	Avoidance	High	ENSG00000204584	-0.121	-1.53	-4.85	-1.49	0.135	0.442	2.78	2.64	Higher at ED
	Avoidance	High	HDAC1	0.0473	1.53	-4.85	1.5	0.135	0.442	5.75	5.8	Higher at M6
	Avoidance	High	KLC2	0.0883	1.53	-4.85	1.49	0.135	0.442	3.38	3.47	Higher at M6
	Avoidance	High	MAP3K3	-0.106	-1.53	-4.85	-1.5	0.135	0.442	7.14	7.04	Higher at ED
	Avoidance	High	PLCXD2	0.0727	1.53	-4.85	1.5	0.135	0.442	3.88	3.96	Higher at M6
	Avoidance	High	VANGL1	0.0874	1.53	-4.86	1.5	0.135	0.442	2.33	2.42	Higher at M6
	Avoidance	High	ZMYND11	0.0712	1.53	-4.85	1.5	0.135	0.442	5.39	5.46	Higher at M6
	Avoidance	High	VPS16	0.0643	1.53	-4.85	1.49	0.135	0.442	4.35	4.41	Higher at M6
	Avoidance	High	ZC3H8	0.0951	1.53	-4.85	1.49	0.135	0.442	3.34	3.44	Higher at M6
	Avoidance	High	ABCF1	0.102	1.53	-4.85	1.49	0.135	0.443	5.41	5.52	Higher at M6
	Avoidance	High	PDSS2	0.0765	1.53	-4.85	1.49	0.135	0.443	2.93	3.01	Higher at M6
	Avoidance	High	ATP9A	0.108	1.53	-4.86	1.49	0.135	0.443	2.62	2.73	Higher at M6
	Avoidance	High	IKZF3	0.0715	1.53	-4.86	1.49	0.135	0.443	7.54	7.61	Higher at M6
	Avoidance	High	NAA60	-0.0651	-1.53	-4.86	-1.49	0.135	0.443	5.52	5.45	Higher at ED
	Avoidance	High	RAB5IF	-0.102	-1.53	-4.86	-1.49	0.135	0.443	4.92	4.82	Higher at ED
	Avoidance	High	DHX30	0.076	1.53	-4.86	1.49	0.135	0.443	5.16	5.24	Higher at M6
	Avoidance	High	TBC1D15	-0.124	-1.53	-4.86	-1.49	0.135	0.443	4.85	4.72	Higher at ED
	Avoidance	High	LSG1	0.0671	1.53	-4.86	1.49	0.136	0.443	4.24	4.31	Higher at M6
	Avoidance	High	MTDH	0.0522	1.53	-4.86	1.49	0.136	0.443	6.48	6.53	Higher at M6
	Avoidance	High	NAA40	0.0692	1.53	-4.86	1.49	0.136	0.443	3.8	3.87	Higher at M6
	Avoidance	High	PMF1	-0.0581	-1.53	-4.86	-1.49	0.136	0.443	4.31	4.25	Higher at ED
	Avoidance	High	RPL7L1	0.0603	1.53	-4.86	1.49	0.136	0.443	5.18	5.24	Higher at M6
	Avoidance	High	SSH3	-0.0952	-1.53	-4.86	-1.49	0.136	0.443	3.97	3.88	Higher at ED
	Avoidance	High	TMED2	-0.0816	-1.53	-4.86	-1.49	0.136	0.443	5.89	5.81	Higher at ED
	Avoidance	High	ASTE1	0.076	1.51	-4.88	1.49	0.136	0.444	3.37	3.45	Higher at M6
	Avoidance	High	IP6K2	-0.0611	-1.52	-4.86	-1.49	0.136	0.444	4.87	4.81	Higher at ED
	Avoidance	High	DGCR8	0.0786	1.52	-4.86	1.49	0.136	0.444	4.66	4.74	Higher at M6
	Avoidance	High	SLC25A6	0.0638	1.52	-4.86	1.49	0.136	0.444	7.67	7.73	Higher at M6
	Avoidance	High	TWF2	-0.072	-1.52	-4.86	-1.49	0.136	0.444	6.07	5.99	Higher at ED
	Avoidance	High	UBE2E3	0.0884	1.52	-4.86	1.49	0.136	0.444	3.64	3.72	Higher at M6
	Avoidance	High	NBPF26	0.0755	1.52	-4.86	1.49	0.136	0.444	5.67	5.75	Higher at M6
	Avoidance	High	AK2	0.0506	1.52	-4.86	1.49	0.137	0.445	6.09	6.14	Higher at M6
	Avoidance	High	ACAP2	-0.0808	-1.52	-4.86	-1.49	0.137	0.445	7.7	7.62	Higher at ED
	Avoidance	High	DCAF6	0.118	1.52	-4.86	1.49	0.137	0.445	5.64	5.77	Higher at M6
	Avoidance	High	LEPROTL1	-0.0641	-1.52	-4.86	-1.49	0.137	0.445	6.16	6.09	Higher at ED
	Avoidance	High	CEMIP2	0.0641	1.52	-4.87	1.49	0.137	0.445	6.58	6.64	Higher at M6
	Avoidance	High	TERF2IP	0.0869	1.52	-4.86	1.49	0.137	0.445	6.31	6.4	Higher at M6
	Avoidance	High	PIM1	0.178	1.52	-4.86	1.49	0.137	0.445	8.79	8.97	Higher at M6
	Avoidance	High	SNORD15B	-0.257	-1.52	-4.87	-1.49	0.137	0.445	3.07	2.76	Higher at ED
	Avoidance	High	TAF5L	0.0491	1.52	-4.86	1.49	0.137	0.445	3.98	4.03	Higher at M6
	Avoidance	High	CRELD1	0.086	1.52	-4.86	1.49	0.137	0.445	4.32	4.41	Higher at M6
	Avoidance	High	SLC35A4	0.0959	1.5	-4.89	1.49	0.137	0.445	4.31	4.41	Higher at M6
	Avoidance	High	MLLT3	0.103	1.52	-4.87	1.49	0.137	0.446	4.2	4.31	Higher at M6
	Avoidance	High	PTGES2	0.0862	1.52	-4.87	1.49	0.137	0.446	4.13	4.21	Higher at M6
	Avoidance	High	MYO1F	-0.112	-1.52	-4.87	-1.49	0.137	0.446	9.65	9.53	Higher at ED
	Avoidance	High	CCDC124	0.0992	1.52	-4.87	1.48	0.138	0.446	4.34	4.44	Higher at M6
	Avoidance	High	CIAO2B	0.0872	1.52	-4.87	1.48	0.138	0.446	2.68	2.76	Higher at M6
	Avoidance	High	ENSG00000242588	-0.104	-1.52	-4.87	-1.48	0.138	0.446	8.29	8.19	Higher at ED
	Avoidance	High	ZYX	-0.14	-1.52	-4.87	-1.48	0.138	0.447	8.83	8.68	Higher at ED
	Avoidance	High	MYPOP	0.0868	1.52	-4.87	1.48	0.138	0.447	3.14	3.23	Higher at M6
	Avoidance	High	ZMAT5	-0.0881	-1.52	-4.87	-1.48	0.138	0.447	2.91	2.82	Higher at ED
	Avoidance	High	SSR4	0.0689	1.52	-4.87	1.48	0.138	0.447	4.08	4.14	Higher at M6
	Avoidance	High	ENSG00000276728	-0.127	-1.52	-4.87	-1.48	0.138	0.447	1.76	1.63	Higher at ED
	Avoidance	High	P2RY13	-0.123	-1.52	-4.87	-1.48	0.138	0.447	7.44	7.31	Higher at ED
	Avoidance	High	RBM38	0.238	1.52	-4.87	1.48	0.138	0.447	9.6	9.82	Higher at M6
	Avoidance	High	RTCB	0.0706	1.52	-4.87	1.48	0.138	0.447	4.02	4.09	Higher at M6
	Avoidance	High	ZNF608	-0.146	-1.52	-4.87	-1.48	0.138	0.447	3.12	2.94	Higher at ED
	Avoidance	High	ARHGAP11B.DT	-0.123	-1.52	-4.87	-1.48	0.138	0.448	2.84	2.72	Higher at ED
	Avoidance	High	ROMO1	0.129	1.52	-4.87	1.48	0.138	0.448	2.05	2.18	Higher at M6
	Avoidance	High	SIMC1P1	0.0987	1.52	-4.87	1.48	0.139	0.448	4.06	4.15	Higher at M6
	Avoidance	High	DPH2	0.0757	1.51	-4.88	1.48	0.139	0.448	2.78	2.86	Higher at M6
	Avoidance	High	NOP14.AS1	-0.0716	-1.51	-4.88	-1.48	0.139	0.448	4.46	4.39	Higher at ED
	Avoidance	High	OSBP2	0.312	1.52	-4.87	1.48	0.139	0.448	6.89	7.22	Higher at M6
	Avoidance	High	ABCB1	0.0871	1.51	-4.88	1.48	0.139	0.449	3.27	3.35	Higher at M6
	Avoidance	High	LINC01934	0.0817	1.51	-4.88	1.48	0.139	0.449	3.96	4.04	Higher at M6
	Avoidance	High	SLC1A5	0.223	1.51	-4.87	1.48	0.139	0.449	6.28	6.5	Higher at M6
	Avoidance	High	CX3CR1	0.13	1.51	-4.88	1.48	0.139	0.449	6.98	7.11	Higher at M6
	Avoidance	High	BCKDK	-0.0849	-1.51	-4.88	-1.48	0.139	0.449	4.96	4.87	Higher at ED
	Avoidance	High	ARMC5	0.0965	1.51	-4.88	1.48	0.139	0.449	2.8	2.89	Higher at M6
	Avoidance	High	IBA57	0.0934	1.51	-4.88	1.48	0.139	0.449	4.15	4.23	Higher at M6
	Avoidance	High	ANO9	0.111	1.51	-4.88	1.48	0.139	0.449	3.88	3.99	Higher at M6
	Avoidance	High	FRY	-0.0837	-1.51	-4.88	-1.48	0.139	0.449	7.48	7.39	Higher at ED
	Avoidance	High	RASSF5	-0.0546	-1.51	-4.88	-1.48	0.14	0.45	8.22	8.17	Higher at ED
	Avoidance	High	ZNF407.AS1	-0.106	-1.51	-4.88	-1.48	0.14	0.45	3.38	3.27	Higher at ED
	Avoidance	High	BDH1	0.0907	1.51	-4.88	1.48	0.14	0.45	3.82	3.91	Higher at M6
	Avoidance	High	DDX18	0.055	1.51	-4.88	1.48	0.14	0.45	5.31	5.37	Higher at M6
	Avoidance	High	EFL1	0.0778	1.51	-4.88	1.48	0.14	0.45	3.9	3.98	Higher at M6
	Avoidance	High	MCM6	0.0808	1.51	-4.88	1.48	0.14	0.45	3.54	3.61	Higher at M6
	Avoidance	High	MVK	0.0948	1.51	-4.88	1.48	0.14	0.45	2.8	2.89	Higher at M6
	Avoidance	High	RHOA	-0.0702	-1.51	-4.88	-1.48	0.14	0.45	8.31	8.24	Higher at ED
	Avoidance	High	SECTM1	-0.116	-1.51	-4.88	-1.48	0.14	0.45	7.3	7.18	Higher at ED
	Avoidance	High	STAT3	-0.108	-1.51	-4.88	-1.48	0.14	0.45	8.21	8.09	Higher at ED
	Avoidance	High	TMCC2	0.232	1.51	-4.88	1.48	0.14	0.45	5.46	5.71	Higher at M6
	Avoidance	High	CAMTA2.AS1	0.138	1.51	-4.88	1.48	0.14	0.45	2	2.13	Higher at M6
	Avoidance	High	COQ6	0.0858	1.51	-4.88	1.48	0.14	0.45	3.04	3.13	Higher at M6
	Avoidance	High	DDX11L2	0.123	1.51	-4.88	1.47	0.14	0.45	2.66	2.81	Higher at M6
	Avoidance	High	DHX57	0.0754	1.51	-4.88	1.47	0.14	0.45	3.97	4.05	Higher at M6
	Avoidance	High	ENSG00000260729	0.167	1.51	-4.88	1.47	0.14	0.45	1.5	1.67	Higher at M6
	Avoidance	High	NOL10	0.0639	1.51	-4.88	1.47	0.14	0.45	4.61	4.67	Higher at M6
	Avoidance	High	RGL2	-0.09	-1.51	-4.88	-1.48	0.14	0.45	6.08	5.98	Higher at ED
	Avoidance	High	TBCE	0.0629	1.51	-4.88	1.47	0.14	0.45	3.18	3.25	Higher at M6
	Avoidance	High	ALDOC	0.108	1.51	-4.88	1.47	0.14	0.45	3.54	3.65	Higher at M6
	Avoidance	High	ANKRD54	0.0693	1.51	-4.88	1.47	0.141	0.45	3.07	3.14	Higher at M6
	Avoidance	High	ATG16L2	-0.119	-1.51	-4.89	-1.47	0.141	0.45	8.45	8.33	Higher at ED
	Avoidance	High	CD274	0.105	1.51	-4.89	1.47	0.141	0.45	3.14	3.25	Higher at M6
	Avoidance	High	NPIPA9	0.202	1.51	-4.88	1.47	0.141	0.45	2.56	2.76	Higher at M6
	Avoidance	High	PBX3	0.0564	1.51	-4.89	1.47	0.141	0.45	3.43	3.49	Higher at M6
	Avoidance	High	PCSK1N	0.164	1.51	-4.89	1.47	0.141	0.45	2.2	2.35	Higher at M6
	Avoidance	High	TOP2B	0.069	1.51	-4.89	1.47	0.141	0.45	7.03	7.1	Higher at M6
	Avoidance	High	ACCS	0.0903	1.51	-4.89	1.47	0.141	0.45	3.2	3.3	Higher at M6
	Avoidance	High	ACSL4	-0.113	-1.51	-4.89	-1.47	0.141	0.45	6.44	6.33	Higher at ED
	Avoidance	High	FHIT	0.118	1.51	-4.89	1.47	0.141	0.45	3.08	3.21	Higher at M6
	Avoidance	High	ILF2	0.0734	1.51	-4.89	1.47	0.141	0.45	4.67	4.74	Higher at M6
	Avoidance	High	MTHFD1L	0.105	1.51	-4.89	1.47	0.141	0.45	1.88	1.99	Higher at M6
	Avoidance	High	NDUFV2	-0.0578	-1.51	-4.89	-1.47	0.141	0.45	4.31	4.25	Higher at ED
	Avoidance	High	PPP1R18	-0.102	-1.51	-4.89	-1.47	0.141	0.45	8.61	8.5	Higher at ED
	Avoidance	High	ZNF254	-0.174	-1.5	-4.89	-1.47	0.141	0.45	3.74	3.56	Higher at ED
	Avoidance	High	C19orf38	-0.102	-1.5	-4.89	-1.47	0.141	0.45	4.78	4.67	Higher at ED
	Avoidance	High	ENSG00000279841	-0.146	-1.51	-4.88	-1.47	0.141	0.45	3.23	3.08	Higher at ED
	Avoidance	High	GPR108	-0.0783	-1.51	-4.89	-1.47	0.141	0.45	4.77	4.69	Higher at ED
	Avoidance	High	MICA.AS1	-0.0722	-1.51	-4.89	-1.47	0.141	0.45	3.63	3.56	Higher at ED
	Avoidance	High	MZB1	-0.131	-1.5	-4.89	-1.47	0.141	0.45	3.01	2.92	Higher at ED
	Avoidance	High	TRMT44	0.0824	1.51	-4.89	1.47	0.141	0.45	3.7	3.78	Higher at M6
	Avoidance	High	ENSG00000291043	-0.0889	-1.51	-4.89	-1.47	0.141	0.451	2.29	2.2	Higher at ED
	Avoidance	High	THOC7	0.0999	1.5	-4.89	1.47	0.141	0.451	2.61	2.71	Higher at M6
	Avoidance	High	CDC42SE1	-0.07	-1.5	-4.89	-1.47	0.142	0.451	8.79	8.72	Higher at ED
	Avoidance	High	HTATSF1	0.111	1.5	-4.89	1.47	0.142	0.451	4.5	4.61	Higher at M6
	Avoidance	High	TNS1	0.288	1.5	-4.89	1.47	0.142	0.451	8.97	9.26	Higher at M6
	Avoidance	High	UXS1	0.0584	1.5	-4.89	1.47	0.142	0.451	4.59	4.65	Higher at M6
	Avoidance	High	ENSG00000289444	0.103	1.5	-4.89	1.47	0.142	0.452	2.95	3.03	Higher at M6
	Avoidance	High	KLRG1	0.0738	1.5	-4.89	1.47	0.142	0.452	3.76	3.81	Higher at M6
	Avoidance	High	NDRG2	-0.0998	-1.5	-4.89	-1.47	0.142	0.452	2.41	2.31	Higher at ED
	Avoidance	High	NFE2L2	-0.0781	-1.5	-4.89	-1.47	0.142	0.452	6.78	6.7	Higher at ED
	Avoidance	High	POMT2	0.0911	1.5	-4.89	1.47	0.142	0.452	2.25	2.35	Higher at M6
	Avoidance	High	PPIEL	0.108	1.5	-4.89	1.47	0.142	0.452	3.15	3.25	Higher at M6
	Avoidance	High	CUEDC1	-0.123	-1.5	-4.9	-1.47	0.142	0.452	3.5	3.39	Higher at ED
	Avoidance	High	GPANK1	-0.0596	-1.5	-4.89	-1.47	0.142	0.452	3.98	3.92	Higher at ED
	Avoidance	High	ST6GAL1	0.0649	1.5	-4.89	1.47	0.142	0.452	7.23	7.29	Higher at M6
	Avoidance	High	EFHC2	-0.124	-1.5	-4.9	-1.47	0.142	0.452	1.91	1.77	Higher at ED
	Avoidance	High	BCAT1	-0.163	-1.5	-4.9	-1.47	0.143	0.453	2.67	2.59	Higher at ED
	Avoidance	High	ENSG00000310471	-0.128	-1.5	-4.89	-1.47	0.143	0.453	3.82	3.68	Higher at ED
	Avoidance	High	KSR1	0.0738	1.5	-4.9	1.47	0.143	0.453	5.82	5.89	Higher at M6
	Avoidance	High	PTPRA	0.0527	1.5	-4.9	1.47	0.143	0.453	5.84	5.89	Higher at M6
	Avoidance	High	ARMCX5	0.09	1.5	-4.9	1.46	0.143	0.453	2.71	2.81	Higher at M6
	Avoidance	High	CD8A	0.0653	1.5	-4.9	1.46	0.143	0.453	5.93	5.99	Higher at M6
	Avoidance	High	CLIP4	0.0618	1.5	-4.9	1.46	0.143	0.453	5.59	5.65	Higher at M6
	Avoidance	High	CNOT8	-0.0615	-1.5	-4.9	-1.47	0.143	0.453	5.5	5.44	Higher at ED
	Avoidance	High	GBGT1	-0.095	-1.5	-4.9	-1.46	0.143	0.453	4.87	4.77	Higher at ED
	Avoidance	High	RGL1	0.0757	1.5	-4.9	1.46	0.143	0.453	2.1	2.19	Higher at M6
	Avoidance	High	RMC1	0.0773	1.5	-4.9	1.46	0.143	0.453	4.56	4.64	Higher at M6
	Avoidance	High	SEMA4D	-0.0977	-1.5	-4.9	-1.46	0.143	0.453	8.75	8.65	Higher at ED
	Avoidance	High	TAFAZZIN	0.0763	1.5	-4.9	1.46	0.143	0.453	4.29	4.36	Higher at M6
	Avoidance	High	ZNF33A	-0.0842	-1.48	-4.92	-1.46	0.143	0.453	6.92	6.84	Higher at ED
	Avoidance	High	ZNF717	-0.0799	-1.5	-4.9	-1.47	0.143	0.453	2.94	2.87	Higher at ED
	Avoidance	High	SLC35C2	-0.0471	-1.5	-4.9	-1.46	0.143	0.453	5.39	5.34	Higher at ED
	Avoidance	High	LINC01963	-0.0617	-1.5	-4.9	-1.46	0.143	0.453	3.26	3.2	Higher at ED
	Avoidance	High	CLCC1	0.0795	1.5	-4.9	1.46	0.143	0.453	5.44	5.52	Higher at M6
	Avoidance	High	SERPINA1	-0.115	-1.5	-4.9	-1.46	0.143	0.453	9.44	9.32	Higher at ED
	Avoidance	High	SMIM24	0.234	1.49	-4.9	1.46	0.143	0.453	2.77	3	Higher at M6
	Avoidance	High	VPS35	0.0495	1.5	-4.9	1.46	0.144	0.453	6.07	6.12	Higher at M6
	Avoidance	High	ENSG00000285756	0.0675	1.5	-4.9	1.46	0.144	0.454	5.01	5.08	Higher at M6
	Avoidance	High	MAP4	0.0866	1.5	-4.9	1.46	0.144	0.454	6.12	6.21	Higher at M6
	Avoidance	High	ARID4B	-0.0851	-1.49	-4.9	-1.46	0.144	0.454	6.91	6.83	Higher at ED
	Avoidance	High	E2F2	0.222	1.5	-4.9	1.46	0.144	0.454	6	6.23	Higher at M6
	Avoidance	High	NAA25	0.0576	1.49	-4.9	1.46	0.144	0.454	4.34	4.4	Higher at M6
	Avoidance	High	PDXP	0.122	1.49	-4.9	1.46	0.144	0.454	1.78	1.9	Higher at M6
	Avoidance	High	CMC1	0.089	1.49	-4.9	1.46	0.144	0.455	3.27	3.34	Higher at M6
	Avoidance	High	GSTM2	0.085	1.49	-4.91	1.46	0.144	0.455	3.38	3.44	Higher at M6
	Avoidance	High	TMEM131L	0.0483	1.49	-4.9	1.46	0.144	0.455	6.54	6.59	Higher at M6
	Avoidance	High	LAP3	0.0834	1.49	-4.91	1.46	0.144	0.455	4.73	4.81	Higher at M6
	Avoidance	High	SUGT1P3	0.073	1.49	-4.9	1.46	0.144	0.455	4.27	4.34	Higher at M6
	Avoidance	High	ATP13A3	0.0709	1.49	-4.9	1.46	0.144	0.455	5.69	5.76	Higher at M6
	Avoidance	High	CCDC15	0.104	1.49	-4.91	1.46	0.144	0.455	2.24	2.31	Higher at M6
	Avoidance	High	DUSP16	-0.06	-1.49	-4.91	-1.46	0.145	0.455	5.18	5.12	Higher at ED
	Avoidance	High	TTYH2	0.087	1.49	-4.9	1.46	0.145	0.455	4.17	4.25	Higher at M6
	Avoidance	High	RBM5	-0.0449	-1.49	-4.91	-1.46	0.145	0.455	7.75	7.71	Higher at ED
	Avoidance	High	YIPF6	0.106	1.49	-4.91	1.46	0.145	0.455	4.81	4.91	Higher at M6
	Avoidance	High	AGAP6	0.0981	1.49	-4.91	1.46	0.145	0.455	4.53	4.62	Higher at M6
	Avoidance	High	PPARGC1B	-0.0743	-1.49	-4.91	-1.46	0.145	0.455	4.17	4.1	Higher at ED
	Avoidance	High	LZTR1	0.0675	1.49	-4.91	1.46	0.145	0.455	4.92	4.99	Higher at M6
	Avoidance	High	MARK2	-0.106	-1.49	-4.91	-1.46	0.145	0.455	7.5	7.4	Higher at ED
	Avoidance	High	PARP8	-0.0852	-1.49	-4.91	-1.46	0.145	0.455	7.73	7.64	Higher at ED
	Avoidance	High	ATP2B1	-0.065	-1.49	-4.91	-1.46	0.145	0.456	7.11	7.05	Higher at ED
	Avoidance	High	OSBPL7	0.0953	1.49	-4.91	1.46	0.145	0.456	3.28	3.37	Higher at M6
	Avoidance	High	PARAIL	0.0505	1.49	-4.91	1.46	0.145	0.456	3.56	3.61	Higher at M6
	Avoidance	High	ENKD1	-0.105	-1.49	-4.91	-1.46	0.145	0.456	1.82	1.72	Higher at ED
	Avoidance	High	ABHD12	0.0853	1.49	-4.91	1.46	0.145	0.456	2.9	2.99	Higher at M6
	Avoidance	High	C11orf54	-0.0693	-1.49	-4.91	-1.46	0.145	0.456	3.97	3.9	Higher at ED
	Avoidance	High	IARS1	0.0632	1.49	-4.91	1.46	0.145	0.456	5.65	5.71	Higher at M6
	Avoidance	High	LINC01359	-0.172	-1.49	-4.91	-1.46	0.145	0.456	3.96	3.78	Higher at ED
	Avoidance	High	PLCB3	0.102	1.49	-4.91	1.46	0.145	0.456	3.54	3.64	Higher at M6
	Avoidance	High	CD177	-0.386	-1.49	-4.91	-1.45	0.146	0.456	2.84	2.34	Higher at ED
	Avoidance	High	ENSG00000279277	-0.0451	-1.49	-4.91	-1.46	0.146	0.456	5.54	5.49	Higher at ED
	Avoidance	High	MRPL33	-0.109	-1.49	-4.91	-1.45	0.146	0.456	2.11	2	Higher at ED
	Avoidance	High	NIFK.AS1	-0.0801	-1.49	-4.91	-1.45	0.146	0.456	3.42	3.34	Higher at ED
	Avoidance	High	PDPK1	-0.0836	-1.49	-4.91	-1.45	0.146	0.456	6.52	6.44	Higher at ED
	Avoidance	High	SLC25A35	0.0977	1.49	-4.91	1.46	0.146	0.456	2.46	2.56	Higher at M6
	Avoidance	High	P4HA1	0.0875	1.49	-4.91	1.45	0.146	0.456	3.85	3.94	Higher at M6
	Avoidance	High	RPL21P16	0.209	1.49	-4.91	1.45	0.146	0.456	1.99	2.23	Higher at M6
	Avoidance	High	PUDP	0.0653	1.49	-4.91	1.45	0.146	0.456	3.05	3.12	Higher at M6
	Avoidance	High	THAP1	-0.0783	-1.49	-4.91	-1.45	0.146	0.457	3.07	2.99	Higher at ED
	Avoidance	High	ANKRD44	-0.0423	-1.49	-4.92	-1.45	0.146	0.457	8.59	8.55	Higher at ED
	Avoidance	High	ARHGAP30	-0.0835	-1.48	-4.92	-1.45	0.146	0.458	8.5	8.41	Higher at ED
	Avoidance	High	NCAPD2	0.0693	1.48	-4.92	1.45	0.147	0.458	5.01	5.08	Higher at M6
	Avoidance	High	SHISA7	0.295	1.49	-4.91	1.45	0.147	0.458	2.06	2.33	Higher at M6
	Avoidance	High	GNAQ	-0.0752	-1.48	-4.92	-1.45	0.147	0.458	7.2	7.13	Higher at ED
	Avoidance	High	TRIM65	0.0856	1.48	-4.92	1.45	0.147	0.459	3.79	3.87	Higher at M6
	Avoidance	High	ZNF319	-0.102	-1.48	-4.92	-1.45	0.147	0.459	5.41	5.31	Higher at ED
	Avoidance	High	TRAK1	-0.0518	-1.48	-4.92	-1.45	0.147	0.459	6.04	5.99	Higher at ED
	Avoidance	High	ARPC1A	-0.0692	-1.47	-4.94	-1.45	0.147	0.459	4.34	4.27	Higher at ED
	Avoidance	High	PLEKHA8P1	0.0951	1.48	-4.92	1.45	0.147	0.459	2.37	2.47	Higher at M6
	Avoidance	High	RMI1	-0.144	-1.47	-4.94	-1.45	0.147	0.459	2.83	2.69	Higher at ED
	Avoidance	High	SLC9A1	-0.127	-1.48	-4.92	-1.45	0.147	0.459	5.59	5.46	Higher at ED
	Avoidance	High	SNX15	0.0778	1.48	-4.92	1.45	0.147	0.459	4.03	4.11	Higher at M6
	Avoidance	High	ZNF506	-0.0811	-1.48	-4.92	-1.45	0.147	0.459	5.64	5.56	Higher at ED
	Avoidance	High	BTN3A3	0.0627	1.48	-4.92	1.45	0.148	0.46	6.04	6.1	Higher at M6
	Avoidance	High	DDX46	0.0634	1.48	-4.92	1.45	0.148	0.46	6.16	6.22	Higher at M6
	Avoidance	High	DHX32	0.0917	1.48	-4.92	1.45	0.148	0.46	2.29	2.39	Higher at M6
	Avoidance	High	FOXO3B	0.0884	1.48	-4.92	1.45	0.148	0.461	3.29	3.38	Higher at M6
	Avoidance	High	IL15	0.0803	1.48	-4.92	1.45	0.148	0.461	2.87	2.95	Higher at M6
	Avoidance	High	CCSAP	-0.0876	-1.48	-4.93	-1.45	0.148	0.461	4.61	4.52	Higher at ED
	Avoidance	High	CDC42BPB	0.105	1.48	-4.92	1.45	0.148	0.461	3.9	4	Higher at M6
	Avoidance	High	CHCHD3	0.0592	1.48	-4.93	1.45	0.148	0.461	3.77	3.83	Higher at M6
	Avoidance	High	DET1	-0.0995	-1.46	-4.94	-1.45	0.148	0.461	3.52	3.42	Higher at ED
	Avoidance	High	EMC7	-0.0788	-1.48	-4.93	-1.44	0.149	0.461	3.6	3.52	Higher at ED
	Avoidance	High	INCENP	0.0976	1.48	-4.92	1.44	0.149	0.461	4.02	4.12	Higher at M6
	Avoidance	High	IRF2BP2	0.0529	1.48	-4.93	1.45	0.148	0.461	6.56	6.61	Higher at M6
	Avoidance	High	JAK3	-0.0939	-1.48	-4.92	-1.45	0.148	0.461	7.97	7.88	Higher at ED
	Avoidance	High	KIDINS220	-0.0536	-1.48	-4.93	-1.44	0.149	0.461	7.37	7.32	Higher at ED
	Avoidance	High	NPRL3	0.218	1.48	-4.93	1.44	0.149	0.461	7.18	7.42	Higher at M6
	Avoidance	High	RAB24	-0.0627	-1.48	-4.93	-1.44	0.149	0.461	5.95	5.88	Higher at ED
	Avoidance	High	RANGAP1	0.0875	1.48	-4.92	1.45	0.148	0.461	5.01	5.1	Higher at M6
	Avoidance	High	SKI	-0.113	-1.48	-4.93	-1.44	0.149	0.461	6.9	6.79	Higher at ED
	Avoidance	High	ECI1	0.0952	1.48	-4.93	1.44	0.149	0.461	2.79	2.88	Higher at M6
	Avoidance	High	MARCHF2	0.155	1.48	-4.93	1.44	0.149	0.461	5.83	5.99	Higher at M6
	Avoidance	High	POU2AF1	-0.111	-1.48	-4.93	-1.44	0.149	0.461	4.42	4.31	Higher at ED
	Avoidance	High	TRMT1	0.081	1.46	-4.95	1.44	0.149	0.461	3.74	3.82	Higher at M6
	Avoidance	High	TTC17	0.0473	1.48	-4.93	1.44	0.149	0.461	6.28	6.32	Higher at M6
	Avoidance	High	HTR7P1	-0.113	-1.48	-4.93	-1.44	0.149	0.461	1.84	1.74	Higher at ED
	Avoidance	High	SUMO3	0.0673	1.48	-4.93	1.44	0.149	0.461	4.74	4.8	Higher at M6
	Avoidance	High	HSPG2	0.106	1.47	-4.93	1.44	0.149	0.461	1.66	1.75	Higher at M6
	Avoidance	High	KANSL1L.AS1	0.121	1.48	-4.93	1.44	0.149	0.461	2.28	2.4	Higher at M6
	Avoidance	High	LLPH	-0.0683	-1.48	-4.93	-1.44	0.149	0.461	4.25	4.18	Higher at ED
	Avoidance	High	SLC49A3	-0.143	-1.47	-4.93	-1.44	0.149	0.461	1.74	1.59	Higher at ED
	Avoidance	High	PLXDC2	-0.099	-1.47	-4.93	-1.44	0.149	0.461	7.06	6.96	Higher at ED
	Avoidance	High	CLIP1	-0.0603	-1.47	-4.93	-1.44	0.149	0.462	6.72	6.66	Higher at ED
	Avoidance	High	THG1L	-0.0839	-1.48	-4.93	-1.44	0.149	0.462	2.35	2.28	Higher at ED
	Avoidance	High	ATF1	-0.0668	-1.47	-4.93	-1.44	0.15	0.462	3.72	3.66	Higher at ED
	Avoidance	High	BLOC1S2	-0.12	-1.47	-4.93	-1.44	0.149	0.462	3.12	2.99	Higher at ED
	Avoidance	High	CIZ1	0.0792	1.47	-4.93	1.44	0.15	0.462	6.19	6.27	Higher at M6
	Avoidance	High	RUNDC3A	0.236	1.48	-4.93	1.44	0.149	0.462	5.54	5.78	Higher at M6
	Avoidance	High	NCBP1	0.062	1.46	-4.95	1.44	0.15	0.462	4.64	4.7	Higher at M6
	Avoidance	High	ANXA7	0.0677	1.47	-4.93	1.44	0.15	0.462	5.38	5.45	Higher at M6
	Avoidance	High	UNKL	-0.0908	-1.47	-4.93	-1.44	0.15	0.463	5.69	5.59	Higher at ED
	Avoidance	High	URI1	0.0894	1.47	-4.93	1.44	0.15	0.463	4.67	4.76	Higher at M6
	Avoidance	High	BHLHE40	0.083	1.47	-4.93	1.44	0.15	0.463	5.98	6.06	Higher at M6
	Avoidance	High	BTBD3	0.094	1.47	-4.93	1.44	0.15	0.463	1.95	2.04	Higher at M6
	Avoidance	High	CD200	0.101	1.47	-4.93	1.44	0.15	0.463	2.43	2.53	Higher at M6
	Avoidance	High	DDX24	0.0585	1.47	-4.93	1.44	0.15	0.463	6.55	6.61	Higher at M6
	Avoidance	High	GPR146	0.216	1.47	-4.93	1.44	0.15	0.463	5.25	5.47	Higher at M6
	Avoidance	High	MAN2B2	-0.0628	-1.47	-4.93	-1.44	0.15	0.463	6.49	6.43	Higher at ED
	Avoidance	High	PIK3R5	-0.0858	-1.47	-4.93	-1.44	0.15	0.463	7.53	7.44	Higher at ED
	Avoidance	High	RAB5A	-0.075	-1.47	-4.93	-1.44	0.15	0.463	5.53	5.46	Higher at ED
	Avoidance	High	FOXO3	0.185	1.47	-4.93	1.44	0.15	0.463	8.23	8.43	Higher at M6
	Avoidance	High	LPGAT1	-0.0904	-1.47	-4.93	-1.44	0.15	0.463	6.96	6.87	Higher at ED
	Avoidance	High	ACP1	0.124	1.47	-4.94	1.44	0.15	0.463	4.67	4.79	Higher at M6
	Avoidance	High	TMEM87B	0.0639	1.47	-4.94	1.44	0.15	0.463	4.68	4.75	Higher at M6
	Avoidance	High	ENSG00000258311	-0.103	-1.47	-4.94	-1.44	0.151	0.463	2.66	2.55	Higher at ED
	Avoidance	High	INTS6L	0.0629	1.47	-4.94	1.44	0.151	0.463	4.76	4.82	Higher at M6
	Avoidance	High	SIDT1	0.0536	1.47	-4.94	1.44	0.151	0.463	4.99	5.04	Higher at M6
	Avoidance	High	ENSG00000272498	0.116	1.47	-4.94	1.44	0.151	0.463	2.17	2.29	Higher at M6
	Avoidance	High	MTND5P14	-0.126	-1.47	-4.94	-1.44	0.151	0.463	2.84	2.7	Higher at ED
	Avoidance	High	ZNF75A	-0.0682	-1.47	-4.94	-1.44	0.151	0.463	4.4	4.34	Higher at ED
	Avoidance	High	ENSG00000293016	-0.195	-1.47	-4.94	-1.44	0.151	0.464	5.16	4.94	Higher at ED
	Avoidance	High	LMLN	0.0685	1.47	-4.94	1.44	0.151	0.464	2.42	2.5	Higher at M6
	Avoidance	High	HERPUD1	-0.06	-1.47	-4.94	-1.44	0.151	0.464	5.91	5.85	Higher at ED
	Avoidance	High	POLG2	0.0816	1.47	-4.94	1.44	0.151	0.464	3.95	4.03	Higher at M6
	Avoidance	High	EVL	0.087	1.47	-4.94	1.43	0.151	0.464	7.78	7.87	Higher at M6
	Avoidance	High	IFIT2	-0.122	-1.47	-4.94	-1.43	0.151	0.464	7.31	7.17	Higher at ED
	Avoidance	High	ISCU	0.0869	1.47	-4.94	1.43	0.151	0.464	5.84	5.93	Higher at M6
	Avoidance	High	PDLIM2	-0.083	-1.47	-4.94	-1.43	0.151	0.464	6.23	6.14	Higher at ED
	Avoidance	High	TREML2	-0.105	-1.47	-4.94	-1.43	0.151	0.464	5.92	5.82	Higher at ED
	Avoidance	High	XAF1	0.0975	1.47	-4.94	1.43	0.151	0.464	6.08	6.16	Higher at M6
	Avoidance	High	SOX13	0.114	1.47	-4.94	1.43	0.152	0.464	2.44	2.56	Higher at M6
	Avoidance	High	CEP126	0.109	1.47	-4.94	1.43	0.152	0.464	2.41	2.53	Higher at M6
	Avoidance	High	TIFA	-0.102	-1.46	-4.94	-1.43	0.152	0.465	3.92	3.81	Higher at ED
	Avoidance	High	ASCC2	0.211	1.46	-4.94	1.43	0.152	0.465	8.25	8.46	Higher at M6
	Avoidance	High	NUP107	0.0604	1.46	-4.94	1.43	0.152	0.465	3.85	3.91	Higher at M6
	Avoidance	High	PACS2	0.0775	1.46	-4.94	1.43	0.152	0.465	5.07	5.15	Higher at M6
	Avoidance	High	MTCH2	0.0602	1.46	-4.94	1.43	0.152	0.465	3.61	3.67	Higher at M6
	Avoidance	High	ABCA7	-0.0903	-1.46	-4.95	-1.43	0.153	0.466	6.84	6.75	Higher at ED
	Avoidance	High	AP3S1	-0.085	-1.46	-4.95	-1.43	0.153	0.466	3.62	3.54	Higher at ED
	Avoidance	High	ARPC2	-0.0655	-1.46	-4.95	-1.43	0.153	0.466	8.13	8.07	Higher at ED
	Avoidance	High	C2CD4D.AS1	0.13	1.46	-4.94	1.43	0.152	0.466	1.7	1.83	Higher at M6
	Avoidance	High	DDX19A	0.0637	1.46	-4.94	1.43	0.152	0.466	4.4	4.46	Higher at M6
	Avoidance	High	GATA1	0.196	1.46	-4.95	1.43	0.153	0.466	4.61	4.82	Higher at M6
	Avoidance	High	MPP1	0.212	1.46	-4.94	1.43	0.153	0.466	8.12	8.34	Higher at M6
	Avoidance	High	PAN3	-0.0624	-1.46	-4.95	-1.43	0.153	0.466	6.5	6.44	Higher at ED
	Avoidance	High	PGD	-0.0995	-1.46	-4.95	-1.43	0.153	0.466	7.39	7.3	Higher at ED
	Avoidance	High	PTPRM	0.0837	1.46	-4.94	1.43	0.152	0.466	2.96	3.01	Higher at M6
	Avoidance	High	SPN	0.116	1.46	-4.95	1.43	0.152	0.466	6.81	6.93	Higher at M6
	Avoidance	High	ST3GAL2	-0.0957	-1.46	-4.95	-1.43	0.152	0.466	7.17	7.07	Higher at ED
	Avoidance	High	TRA2B	0.058	1.46	-4.95	1.43	0.152	0.466	6.85	6.91	Higher at M6
	Avoidance	High	LINC00205	-0.0681	-1.46	-4.95	-1.43	0.153	0.466	4.28	4.21	Higher at ED
	Avoidance	High	ASH1L.AS1	-0.0842	-1.46	-4.95	-1.43	0.153	0.466	3.64	3.55	Higher at ED
	Avoidance	High	DYNLT1	-0.0846	-1.46	-4.95	-1.43	0.153	0.466	4.55	4.47	Higher at ED
	Avoidance	High	CCDC149	0.0944	1.46	-4.95	1.43	0.153	0.466	3.35	3.45	Higher at M6
	Avoidance	High	HPS1	0.116	1.46	-4.95	1.43	0.153	0.467	7.35	7.46	Higher at M6
	Avoidance	High	INTS11	0.0525	1.46	-4.95	1.43	0.153	0.467	5.45	5.51	Higher at M6
	Avoidance	High	SNHG15	0.0759	1.46	-4.95	1.43	0.153	0.467	2.72	2.79	Higher at M6
	Avoidance	High	TSHZ1	0.0678	1.46	-4.95	1.43	0.153	0.467	5.05	5.12	Higher at M6
	Avoidance	High	CARHSP1	-0.0829	-1.46	-4.95	-1.43	0.154	0.467	4.46	4.38	Higher at ED
	Avoidance	High	DNMT1	0.0938	1.46	-4.95	1.43	0.154	0.467	6.04	6.13	Higher at M6
	Avoidance	High	ENSG00000280402	-0.215	-1.46	-4.94	-1.43	0.153	0.467	2.12	1.88	Higher at ED
	Avoidance	High	FBXO21	0.0601	1.46	-4.95	1.43	0.154	0.467	4.47	4.54	Higher at M6
	Avoidance	High	IGKV1.5	-0.173	-1.46	-4.95	-1.43	0.154	0.467	2.76	2.59	Higher at ED
	Avoidance	High	MICOS10	-0.0777	-1.46	-4.95	-1.43	0.153	0.467	3.77	3.69	Higher at ED
	Avoidance	High	PIM3	-0.0837	-1.46	-4.95	-1.43	0.154	0.467	6.01	5.92	Higher at ED
	Avoidance	High	RAP2C	-0.0868	-1.46	-4.95	-1.43	0.154	0.467	5.15	5.06	Higher at ED
	Avoidance	High	SLC7A5	0.215	1.46	-4.95	1.43	0.153	0.467	5.35	5.57	Higher at M6
	Avoidance	High	TAS2R4	0.0859	1.46	-4.95	1.43	0.154	0.467	3.23	3.31	Higher at M6
	Avoidance	High	ZNF148	-0.0733	-1.46	-4.95	-1.43	0.154	0.467	6.6	6.53	Higher at ED
	Avoidance	High	FBXO28	-0.0572	-1.44	-4.97	-1.43	0.154	0.467	4.69	4.63	Higher at ED
	Avoidance	High	EID1	0.0922	1.46	-4.95	1.43	0.154	0.467	5.05	5.15	Higher at M6
	Avoidance	High	SLC41A3	0.0774	1.46	-4.95	1.43	0.154	0.467	3.34	3.42	Higher at M6
	Avoidance	High	COL18A1	-0.0994	-1.45	-4.96	-1.42	0.155	0.468	5.44	5.33	Higher at ED
	Avoidance	High	COMMD10	0.0949	1.45	-4.96	1.42	0.155	0.468	2.62	2.71	Higher at M6
	Avoidance	High	DCUN1D1	0.145	1.46	-4.95	1.42	0.154	0.468	5.91	6.07	Higher at M6
	Avoidance	High	ENSG00000264853	-0.102	-1.45	-4.96	-1.42	0.155	0.468	4.32	4.23	Higher at ED
	Avoidance	High	FASTK	0.0794	1.46	-4.95	1.42	0.154	0.468	4.44	4.52	Higher at M6
	Avoidance	High	GID8	0.0836	1.46	-4.96	1.42	0.155	0.468	5.77	5.85	Higher at M6
	Avoidance	High	HMGXB3	0.0587	1.45	-4.96	1.42	0.155	0.468	4.65	4.71	Higher at M6
	Avoidance	High	NAPSB	0.0987	1.46	-4.95	1.42	0.154	0.468	4.31	4.41	Higher at M6
	Avoidance	High	P2RX7	0.0944	1.45	-4.96	1.42	0.154	0.468	3.95	4.05	Higher at M6
	Avoidance	High	PRKCB	-0.057	-1.45	-4.96	-1.42	0.155	0.468	8.48	8.42	Higher at ED
	Avoidance	High	RPN2	0.0676	1.46	-4.95	1.42	0.154	0.468	5.26	5.33	Higher at M6
	Avoidance	High	STMN3	0.0902	1.45	-4.96	1.42	0.155	0.468	4.51	4.6	Higher at M6
	Avoidance	High	TBKBP1	-0.14	-1.46	-4.95	-1.42	0.154	0.468	4.46	4.33	Higher at ED
	Avoidance	High	TMEM64	0.0882	1.46	-4.95	1.42	0.154	0.468	3.26	3.35	Higher at M6
	Avoidance	High	TOM1L2	-0.0879	-1.45	-4.96	-1.42	0.155	0.468	5.45	5.36	Higher at ED
	Avoidance	High	TRAPPC8	-0.0557	-1.46	-4.95	-1.42	0.154	0.468	5.91	5.85	Higher at ED
	Avoidance	High	ZNF182	-0.085	-1.44	-4.97	-1.42	0.155	0.468	3.59	3.5	Higher at ED
	Avoidance	High	ACRBP	0.107	1.45	-4.96	1.42	0.155	0.468	2.68	2.79	Higher at M6
	Avoidance	High	RANGRF	0.0926	1.45	-4.96	1.42	0.155	0.468	2.29	2.38	Higher at M6
	Avoidance	High	VPS9D1	-0.0961	-1.45	-4.96	-1.42	0.155	0.468	4.18	4.09	Higher at ED
	Avoidance	High	ANPEP	-0.139	-1.45	-4.96	-1.42	0.155	0.468	7.64	7.49	Higher at ED
	Avoidance	High	TMEM35B	-0.11	-1.45	-4.96	-1.42	0.155	0.468	2.8	2.68	Higher at ED
	Avoidance	High	ENG	0.124	1.45	-4.96	1.42	0.155	0.468	3.63	3.75	Higher at M6
	Avoidance	High	ENSG00000280388	-0.133	-1.45	-4.96	-1.42	0.155	0.469	3.1	2.97	Higher at ED
	Avoidance	High	RRM1	0.0748	1.45	-4.96	1.42	0.155	0.469	3.26	3.33	Higher at M6
	Avoidance	High	STRADB	0.223	1.45	-4.96	1.42	0.156	0.469	8.25	8.48	Higher at M6
	Avoidance	High	CCDC88A	0.0803	1.45	-4.96	1.42	0.156	0.469	5.57	5.65	Higher at M6
	Avoidance	High	HAUS4	-0.116	-1.45	-4.96	-1.42	0.156	0.469	4.86	4.75	Higher at ED
	Avoidance	High	ITPK1	-0.114	-1.45	-4.96	-1.42	0.156	0.469	7.25	7.13	Higher at ED
	Avoidance	High	TMEM192	0.0585	1.45	-4.96	1.42	0.156	0.469	3.49	3.55	Higher at M6
	Avoidance	High	AFG2B	-0.0935	-1.45	-4.96	-1.42	0.156	0.469	3.41	3.31	Higher at ED
	Avoidance	High	ARMC7	-0.0717	-1.45	-4.96	-1.42	0.156	0.469	4.08	4	Higher at ED
	Avoidance	High	CHN2	0.0732	1.45	-4.96	1.42	0.156	0.469	3.23	3.31	Higher at M6
	Avoidance	High	NXF1	0.0468	1.45	-4.96	1.42	0.156	0.469	6.33	6.37	Higher at M6
	Avoidance	High	SARS2	0.0812	1.45	-4.96	1.42	0.156	0.469	2.35	2.43	Higher at M6
	Avoidance	High	CD164	-0.0813	-1.45	-4.96	-1.42	0.156	0.469	7.01	6.93	Higher at ED
	Avoidance	High	FAM107B	-0.0584	-1.45	-4.96	-1.42	0.156	0.47	6.54	6.48	Higher at ED
	Avoidance	High	FEM1C	-0.0979	-1.45	-4.96	-1.42	0.156	0.47	5.23	5.13	Higher at ED
	Avoidance	High	TTC19	0.0693	1.45	-4.96	1.42	0.156	0.47	4.36	4.44	Higher at M6
	Avoidance	High	MSH3	0.0554	1.45	-4.97	1.42	0.157	0.47	4.26	4.31	Higher at M6
	Avoidance	High	SBDS	0.0792	1.45	-4.96	1.42	0.157	0.47	3.68	3.76	Higher at M6
	Avoidance	High	ZNF653	0.0977	1.45	-4.97	1.42	0.157	0.47	2.97	3.06	Higher at M6
	Avoidance	High	ERCC1	0.058	1.45	-4.97	1.42	0.157	0.471	4.61	4.67	Higher at M6
	Avoidance	High	ANKRD28	0.0812	1.45	-4.97	1.42	0.157	0.471	4.86	4.94	Higher at M6
	Avoidance	High	ANKRD55	0.0817	1.45	-4.97	1.42	0.157	0.471	2.35	2.44	Higher at M6
	Avoidance	High	MYOM1	0.0892	1.45	-4.97	1.42	0.157	0.471	2.19	2.3	Higher at M6
	Avoidance	High	PRDX1	0.0888	1.45	-4.97	1.42	0.157	0.471	4.28	4.37	Higher at M6
	Avoidance	High	CHPF	-0.126	-1.44	-4.97	-1.41	0.157	0.471	2.1	1.98	Higher at ED
	Avoidance	High	TMEM59	-0.063	-1.45	-4.97	-1.41	0.157	0.471	5.76	5.7	Higher at ED
	Avoidance	High	ACSL6	0.0817	1.44	-4.97	1.41	0.157	0.471	4.23	4.31	Higher at M6
	Avoidance	High	ARHGAP32	0.0821	1.44	-4.97	1.41	0.158	0.471	3.53	3.61	Higher at M6
	Avoidance	High	CDC42EP4	-0.12	-1.44	-4.97	-1.41	0.158	0.471	2.94	2.82	Higher at ED
	Avoidance	High	CDK2	0.0612	1.44	-4.97	1.41	0.158	0.471	3.08	3.14	Higher at M6
	Avoidance	High	DCAF17	0.0717	1.44	-4.97	1.41	0.158	0.471	3.99	4.06	Higher at M6
	Avoidance	High	DNAJB9	0.104	1.44	-4.97	1.41	0.158	0.471	2.8	2.91	Higher at M6
	Avoidance	High	EHBP1	0.0667	1.44	-4.97	1.41	0.158	0.471	3.71	3.78	Higher at M6
	Avoidance	High	ENSG00000288928	-0.0947	-1.44	-4.97	-1.41	0.158	0.471	4.25	4.16	Higher at ED
	Avoidance	High	ENSG00000306316	-0.146	-1.44	-4.97	-1.41	0.158	0.471	3.72	3.57	Higher at ED
	Avoidance	High	F11R	-0.0895	-1.44	-4.97	-1.41	0.158	0.471	5.8	5.71	Higher at ED
	Avoidance	High	FGD4	-0.119	-1.44	-4.97	-1.41	0.158	0.471	5.46	5.34	Higher at ED
	Avoidance	High	GTF3A	0.0812	1.44	-4.97	1.41	0.157	0.471	5.12	5.2	Higher at M6
	Avoidance	High	HNMT	0.16	1.44	-4.97	1.41	0.158	0.471	2.24	2.39	Higher at M6
	Avoidance	High	IGLL5	-0.222	-1.44	-4.97	-1.41	0.158	0.471	5.43	5.19	Higher at ED
	Avoidance	High	MRPL55	0.0731	1.44	-4.97	1.41	0.158	0.471	2.82	2.89	Higher at M6
	Avoidance	High	PHC3	0.0406	1.44	-4.97	1.41	0.158	0.471	7.87	7.92	Higher at M6
	Avoidance	High	PITHD1	0.227	1.45	-4.97	1.41	0.158	0.471	6.53	6.77	Higher at M6
	Avoidance	High	PRMT5	-0.0717	-1.44	-4.97	-1.41	0.158	0.471	3.69	3.62	Higher at ED
	Avoidance	High	RFC1	0.0692	1.44	-4.97	1.41	0.158	0.471	4.83	4.9	Higher at M6
	Avoidance	High	RIC8A	-0.0515	-1.44	-4.97	-1.41	0.158	0.471	5.24	5.19	Higher at ED
	Avoidance	High	SCIMP	0.0722	1.44	-4.97	1.41	0.158	0.471	4.81	4.88	Higher at M6
	Avoidance	High	SIGLEC10	0.101	1.44	-4.97	1.41	0.158	0.471	6.18	6.28	Higher at M6
	Avoidance	High	SMPD4	0.0692	1.44	-4.97	1.41	0.158	0.471	4.93	5	Higher at M6
	Avoidance	High	SSBP1	-0.0752	-1.44	-4.97	-1.41	0.158	0.471	4.31	4.24	Higher at ED
	Avoidance	High	TM7SF3	0.0579	1.44	-4.97	1.41	0.158	0.471	4.06	4.11	Higher at M6
	Avoidance	High	TSPAN32	0.0732	1.44	-4.97	1.41	0.158	0.471	4.97	5.04	Higher at M6
	Avoidance	High	TSPAN33	0.126	1.44	-4.97	1.41	0.158	0.471	3.62	3.74	Higher at M6
	Avoidance	High	ZFTRAF1	-0.0922	-1.44	-4.97	-1.41	0.158	0.471	5.57	5.48	Higher at ED
	Avoidance	High	DNAJB2	0.144	1.44	-4.97	1.41	0.158	0.471	6.4	6.54	Higher at M6
	Avoidance	High	NUTF2	0.0664	1.44	-4.97	1.41	0.158	0.471	4.7	4.76	Higher at M6
	Avoidance	High	S100A12	-0.194	-1.44	-4.97	-1.41	0.158	0.471	4.12	3.91	Higher at ED
	Avoidance	High	UBL3	-0.0743	-1.44	-4.97	-1.41	0.158	0.471	5.58	5.51	Higher at ED
	Avoidance	High	APOBEC3C	0.0706	1.44	-4.98	1.41	0.159	0.471	6.27	6.34	Higher at M6
	Avoidance	High	DAP	0.0969	1.44	-4.97	1.41	0.159	0.471	5.67	5.77	Higher at M6
	Avoidance	High	DNAJC9	0.0788	1.44	-4.97	1.41	0.159	0.471	3.29	3.37	Higher at M6
	Avoidance	High	MAMLD1	0.139	1.44	-4.98	1.41	0.159	0.471	2.22	2.35	Higher at M6
	Avoidance	High	PLXNA4	0.0915	1.44	-4.97	1.41	0.158	0.471	2.76	2.83	Higher at M6
	Avoidance	High	STIL	0.204	1.44	-4.97	1.41	0.159	0.471	4.4	4.62	Higher at M6
	Avoidance	High	STK17A	-0.0667	-1.44	-4.97	-1.41	0.159	0.471	6.25	6.18	Higher at ED
	Avoidance	High	ZMYM5	-0.0761	-1.44	-4.97	-1.41	0.159	0.471	3.64	3.57	Higher at ED
	Avoidance	High	ARAP1	-0.111	-1.44	-4.98	-1.41	0.159	0.471	8.87	8.76	Higher at ED
	Avoidance	High	FKBP8	0.196	1.44	-4.97	1.41	0.159	0.471	10.6	10.8	Higher at M6
	Avoidance	High	HNRNPH2	-0.0895	-1.44	-4.98	-1.41	0.159	0.471	6.15	6.06	Higher at ED
	Avoidance	High	WIPF1	-0.0786	-1.44	-4.98	-1.41	0.159	0.471	9.56	9.48	Higher at ED
	Avoidance	High	FADS3	0.105	1.44	-4.97	1.41	0.159	0.471	2.33	2.43	Higher at M6
	Avoidance	High	FRG1HP	-0.0567	-1.44	-4.98	-1.41	0.159	0.471	5.3	5.24	Higher at ED
	Avoidance	High	ZNF655	-0.0429	-1.44	-4.98	-1.41	0.159	0.472	6.41	6.37	Higher at ED
	Avoidance	High	ADAR	-0.0818	-1.44	-4.98	-1.41	0.159	0.472	9.3	9.21	Higher at ED
	Avoidance	High	ENSG00000188897	-0.161	-1.44	-4.98	-1.41	0.159	0.472	6.19	6.03	Higher at ED
	Avoidance	High	SLC38A6	0.102	1.44	-4.98	1.41	0.159	0.472	2.18	2.28	Higher at M6
	Avoidance	High	SNAI3	-0.0792	-1.44	-4.98	-1.41	0.159	0.472	3.82	3.75	Higher at ED
	Avoidance	High	KCMF1	-0.0574	-1.44	-4.98	-1.41	0.16	0.472	5.62	5.56	Higher at ED
	Avoidance	High	IFFO1	0.0717	1.44	-4.98	1.41	0.16	0.472	5.13	5.2	Higher at M6
	Avoidance	High	PLXNA2	-0.143	-1.44	-4.98	-1.41	0.16	0.473	3.54	3.4	Higher at ED
	Avoidance	High	NADK2	0.113	1.44	-4.98	1.41	0.16	0.473	2.56	2.67	Higher at M6
	Avoidance	High	ZNF43	-0.0932	-1.44	-4.98	-1.41	0.16	0.473	3.61	3.52	Higher at ED
	Avoidance	High	ZNF618	0.0853	1.44	-4.98	1.41	0.16	0.473	2.53	2.61	Higher at M6
	Avoidance	High	FUOM	-0.0903	-1.44	-4.98	-1.41	0.16	0.473	2.42	2.32	Higher at ED
	Avoidance	High	LRRFIP1	-0.0718	-1.43	-4.98	-1.41	0.16	0.473	8.93	8.86	Higher at ED
	Avoidance	High	MID1IP1	-0.077	-1.43	-4.98	-1.4	0.16	0.473	5.98	5.9	Higher at ED
	Avoidance	High	ARSB	0.0635	1.43	-4.98	1.4	0.16	0.474	4.28	4.35	Higher at M6
	Avoidance	High	MINDY1	-0.1	-1.43	-4.98	-1.4	0.16	0.474	6.27	6.17	Higher at ED
	Avoidance	High	POMT1	0.0964	1.43	-4.98	1.4	0.16	0.474	3.9	3.99	Higher at M6
	Avoidance	High	ZCCHC3	0.0504	1.43	-4.98	1.4	0.161	0.474	4.58	4.63	Higher at M6
	Avoidance	High	C3orf18	0.073	1.43	-4.98	1.4	0.161	0.474	2.16	2.23	Higher at M6
	Avoidance	High	POP1	0.0903	1.43	-4.98	1.4	0.161	0.474	2.15	2.24	Higher at M6
	Avoidance	High	SLC25A43	0.108	1.43	-4.98	1.4	0.161	0.474	2.25	2.35	Higher at M6
	Avoidance	High	LCP2	-0.0683	-1.43	-4.99	-1.4	0.161	0.475	8.2	8.14	Higher at ED
	Avoidance	High	MCTP1	-0.0954	-1.43	-4.99	-1.4	0.161	0.476	5.35	5.26	Higher at ED
	Avoidance	High	TSC22D4	-0.087	-1.43	-4.99	-1.4	0.161	0.476	7.16	7.07	Higher at ED
	Avoidance	High	AEN	-0.102	-1.43	-4.99	-1.4	0.162	0.476	4.11	4.01	Higher at ED
	Avoidance	High	H2AC6	-0.0929	-1.43	-4.99	-1.4	0.162	0.476	7.58	7.49	Higher at ED
	Avoidance	High	KIF21A	0.1	1.43	-4.99	1.4	0.162	0.476	3.08	3.2	Higher at M6
	Avoidance	High	RAB15	0.108	1.43	-4.99	1.4	0.161	0.476	2.18	2.3	Higher at M6
	Avoidance	High	SMCHD1	-0.0938	-1.43	-4.99	-1.4	0.162	0.476	9.84	9.74	Higher at ED
	Avoidance	High	STAT5A	-0.0773	-1.43	-4.99	-1.4	0.161	0.476	6.88	6.8	Higher at ED
	Avoidance	High	HACD4	-0.0836	-1.43	-4.99	-1.4	0.162	0.476	6.12	6.04	Higher at ED
	Avoidance	High	TOX4	-0.0592	-1.43	-4.99	-1.4	0.162	0.476	6.19	6.14	Higher at ED
	Avoidance	High	DCUN1D3	-0.0659	-1.43	-4.99	-1.4	0.162	0.476	3.35	3.29	Higher at ED
	Avoidance	High	GOLGA8B	0.0838	1.43	-4.99	1.4	0.162	0.476	6.47	6.55	Higher at M6
	Avoidance	High	MIER1	-0.0909	-1.43	-4.99	-1.4	0.162	0.476	6.35	6.26	Higher at ED
	Avoidance	High	OARD1	-0.0716	-1.43	-4.99	-1.4	0.162	0.477	4.25	4.18	Higher at ED
	Avoidance	High	TSHZ2	0.101	1.43	-4.99	1.4	0.162	0.477	4.14	4.23	Higher at M6
	Avoidance	High	ZNF567.DT	0.0843	1.43	-4.99	1.4	0.162	0.477	2.85	2.93	Higher at M6
	Avoidance	High	TUG1	-0.0725	-1.43	-4.99	-1.4	0.162	0.477	7.76	7.69	Higher at ED
	Avoidance	High	SAR1B	0.0568	1.41	-5.01	1.4	0.163	0.478	4.51	4.57	Higher at M6
	Avoidance	High	ARHGAP11A	0.112	1.42	-5	1.4	0.163	0.478	1.84	1.95	Higher at M6
	Avoidance	High	CDC34	0.189	1.43	-4.99	1.4	0.163	0.478	6.84	7.02	Higher at M6
	Avoidance	High	CHMP2A	-0.104	-1.43	-4.99	-1.4	0.163	0.478	6.7	6.59	Higher at ED
	Avoidance	High	EDEM1	-0.0485	-1.42	-4.99	-1.4	0.163	0.478	6.55	6.51	Higher at ED
	Avoidance	High	POLR1G	0.109	1.43	-4.99	1.4	0.163	0.478	1.58	1.69	Higher at M6
	Avoidance	High	PPP1R16B	0.0684	1.43	-4.99	1.4	0.163	0.478	5.79	5.85	Higher at M6
	Avoidance	High	CCDC146	-0.0989	-1.42	-4.99	-1.39	0.163	0.478	2.93	2.83	Higher at ED
	Avoidance	High	BEX3	0.102	1.42	-5	1.39	0.163	0.478	3.3	3.38	Higher at M6
	Avoidance	High	GPBAR1	0.0905	1.42	-5	1.39	0.163	0.478	3.61	3.7	Higher at M6
	Avoidance	High	GTF3C2	0.0575	1.42	-5	1.39	0.163	0.478	4.77	4.82	Higher at M6
	Avoidance	High	LPP	-0.0589	-1.42	-5	-1.39	0.163	0.478	7.09	7.03	Higher at ED
	Avoidance	High	PRKAB1	-0.0487	-1.42	-5	-1.39	0.163	0.478	4.08	4.03	Higher at ED
	Avoidance	High	RER1	-0.0433	-1.42	-5	-1.39	0.163	0.478	6.03	5.99	Higher at ED
	Avoidance	High	SH3RF3	-0.13	-1.42	-5	-1.39	0.163	0.478	3.09	2.96	Higher at ED
	Avoidance	High	USE1	0.0896	1.42	-5	1.39	0.163	0.478	2.52	2.61	Higher at M6
	Avoidance	High	VWA8	0.0567	1.42	-5	1.39	0.163	0.478	4.81	4.86	Higher at M6
	Avoidance	High	WDR7	0.05	1.42	-5	1.39	0.163	0.478	5.82	5.87	Higher at M6
	Avoidance	High	PRKAG2	0.0453	1.42	-5	1.39	0.164	0.478	5.65	5.69	Higher at M6
	Avoidance	High	NSMAF	-0.0503	-1.42	-5	-1.39	0.164	0.479	5.16	5.11	Higher at ED
	Avoidance	High	PSME3IP1	-0.0457	-1.42	-5	-1.39	0.164	0.479	5.85	5.8	Higher at ED
	Avoidance	High	ZNF446	-0.0753	-1.42	-5	-1.39	0.164	0.479	3.13	3.06	Higher at ED
	Avoidance	High	CEP43	-0.0561	-1.42	-5	-1.39	0.164	0.479	5.94	5.89	Higher at ED
	Avoidance	High	BICD2	-0.0674	-1.42	-5	-1.39	0.164	0.479	7.02	6.95	Higher at ED
	Avoidance	High	SYTL1	0.0644	1.42	-5	1.39	0.164	0.479	5.71	5.77	Higher at M6
	Avoidance	High	ENSG00000279861	-0.107	-1.42	-5	-1.39	0.164	0.479	1.76	1.67	Higher at ED
	Avoidance	High	AKAP8L	0.0733	1.42	-5	1.39	0.164	0.479	6.13	6.21	Higher at M6
	Avoidance	High	CHID1	0.0701	1.42	-5	1.39	0.164	0.479	4.02	4.09	Higher at M6
	Avoidance	High	DDR1	0.0952	1.42	-5	1.39	0.164	0.479	2.07	2.16	Higher at M6
	Avoidance	High	DPH7	0.075	1.42	-5	1.39	0.164	0.479	3.55	3.62	Higher at M6
	Avoidance	High	DPY19L3	-0.106	-1.42	-5	-1.39	0.164	0.479	4.33	4.22	Higher at ED
	Avoidance	High	IRS2	-0.165	-1.42	-5	-1.39	0.164	0.479	6.49	6.31	Higher at ED
	Avoidance	High	LTB4R	-0.118	-1.42	-5	-1.39	0.164	0.479	5.46	5.34	Higher at ED
	Avoidance	High	RPL11P3	-0.107	-1.42	-5	-1.39	0.164	0.479	2.84	2.75	Higher at ED
	Avoidance	High	GEMIN6	-0.0972	-1.42	-5	-1.39	0.165	0.479	2	1.91	Higher at ED
	Avoidance	High	LUC7L	0.0652	1.42	-5	1.39	0.165	0.479	5.35	5.42	Higher at M6
	Avoidance	High	RAB11FIP4	-0.0671	-1.42	-5	-1.39	0.165	0.479	6.63	6.57	Higher at ED
	Avoidance	High	PTPA	0.0652	1.42	-5	1.39	0.165	0.479	4.77	4.84	Higher at M6
	Avoidance	High	DVL2	0.0763	1.42	-5	1.39	0.165	0.48	3.65	3.72	Higher at M6
	Avoidance	High	ENSG00000288349	-0.197	-1.42	-5	-1.39	0.165	0.48	2.43	2.3	Higher at ED
	Avoidance	High	RIPOR3	0.187	1.42	-5.01	1.39	0.165	0.481	1.87	2.07	Higher at M6
	Avoidance	High	SIK1	0.254	1.42	-5	1.39	0.165	0.481	0.965	1.25	Higher at M6
	Avoidance	High	RASSF1	0.0748	1.42	-5	1.39	0.165	0.481	5.52	5.59	Higher at M6
	Avoidance	High	FASTKD3	0.097	1.42	-5	1.39	0.165	0.481	1.99	2.09	Higher at M6
	Avoidance	High	FCGR2B	-0.0708	-1.42	-5.01	-1.39	0.165	0.481	5.15	5.08	Higher at ED
	Avoidance	High	SLC2A6	0.0921	1.42	-5.01	1.39	0.166	0.481	3.9	3.99	Higher at M6
	Avoidance	High	BIRC2	0.127	1.42	-5.01	1.39	0.166	0.482	5.79	5.93	Higher at M6
	Avoidance	High	GOLGA2	-0.0852	-1.41	-5.01	-1.39	0.166	0.482	5.36	5.27	Higher at ED
	Avoidance	High	NOP9	0.0709	1.42	-5.01	1.39	0.166	0.482	4.87	4.94	Higher at M6
	Avoidance	High	NPIPB3	0.17	1.42	-5.01	1.39	0.166	0.482	5.48	5.65	Higher at M6
	Avoidance	High	TIMM23	0.094	1.41	-5.01	1.38	0.166	0.482	3.45	3.54	Higher at M6
	Avoidance	High	EIF2B3	0.0935	1.41	-5.01	1.38	0.166	0.483	2.46	2.55	Higher at M6
	Avoidance	High	LIPN	-0.134	-1.41	-5.01	-1.38	0.166	0.483	3.32	3.14	Higher at ED
	Avoidance	High	ZNF23	0.118	1.41	-5.01	1.38	0.166	0.483	3.2	3.3	Higher at M6
	Avoidance	High	EBNA1BP2	0.0905	1.41	-5.01	1.38	0.166	0.483	3.11	3.2	Higher at M6
	Avoidance	High	ATAD3B	0.093	1.41	-5.01	1.38	0.167	0.483	3.58	3.66	Higher at M6
	Avoidance	High	ENSG00000270127	0.0889	1.41	-5.01	1.38	0.167	0.483	2.64	2.72	Higher at M6
	Avoidance	High	MBNL1	0.0614	1.41	-5.01	1.38	0.167	0.483	8.8	8.86	Higher at M6
	Avoidance	High	MIRLET7BHG	-0.0788	-1.41	-5.01	-1.38	0.167	0.483	5.25	5.17	Higher at ED
	Avoidance	High	SSNA1	0.0559	1.41	-5.01	1.38	0.167	0.483	3.92	3.97	Higher at M6
	Avoidance	High	EIF2S1	0.0792	1.41	-5.01	1.38	0.167	0.483	4.27	4.35	Higher at M6
	Avoidance	High	MFSD10	0.0634	1.41	-5.01	1.38	0.167	0.483	4.17	4.24	Higher at M6
	Avoidance	High	NMRK1	-0.083	-1.41	-5.01	-1.38	0.167	0.483	3.32	3.24	Higher at ED
	Avoidance	High	CUX1	-0.0707	-1.41	-5.01	-1.38	0.167	0.483	7.12	7.05	Higher at ED
	Avoidance	High	EIF4EBP2	0.0685	1.41	-5.01	1.38	0.167	0.483	7.72	7.79	Higher at M6
	Avoidance	High	ENSG00000229591	-0.117	-1.41	-5.01	-1.38	0.167	0.483	1.96	1.84	Higher at ED
	Avoidance	High	ENSG00000258634	-0.0936	-1.41	-5.01	-1.38	0.167	0.483	2.93	2.83	Higher at ED
	Avoidance	High	WASHC2C	0.0601	1.41	-5.01	1.38	0.167	0.484	6.02	6.08	Higher at M6
	Avoidance	High	LINC03014	-0.0979	-1.41	-5.01	-1.38	0.167	0.484	1.7	1.6	Higher at ED
	Avoidance	High	MAF1	0.124	1.41	-5.01	1.38	0.167	0.484	6.73	6.85	Higher at M6
	Avoidance	High	APC	-0.0726	-1.41	-5.02	-1.38	0.168	0.484	6.66	6.58	Higher at ED
	Avoidance	High	ITGB2.AS1	0.0785	1.41	-5.02	1.38	0.168	0.484	5.28	5.36	Higher at M6
	Avoidance	High	NUTM2A.AS1	0.0458	1.41	-5.02	1.38	0.168	0.484	6.88	6.93	Higher at M6
	Avoidance	High	RBMS2	0.0711	1.41	-5.02	1.38	0.168	0.484	3.49	3.56	Higher at M6
	Avoidance	High	RBP7	-0.126	-1.41	-5.02	-1.38	0.168	0.484	1.94	1.84	Higher at ED
	Avoidance	High	THYN1	0.0857	1.41	-5.02	1.38	0.168	0.484	2.68	2.77	Higher at M6
	Avoidance	High	ZNF622	-0.0613	-1.41	-5.02	-1.38	0.168	0.484	4.17	4.11	Higher at ED
	Avoidance	High	ENSG00000258728	0.117	1.41	-5.02	1.38	0.168	0.485	4.26	4.38	Higher at M6
	Avoidance	High	H2AC14	-0.199	-1.4	-5.02	-1.38	0.168	0.485	2.52	2.29	Higher at ED
	Avoidance	High	INTS14	0.0653	1.41	-5.02	1.38	0.168	0.485	3.28	3.35	Higher at M6
	Avoidance	High	ATP1B2	0.221	1.41	-5.02	1.38	0.168	0.485	2.12	2.27	Higher at M6
	Avoidance	High	CAPN10.DT	-0.0898	-1.41	-5.02	-1.38	0.168	0.485	3.04	2.95	Higher at ED
	Avoidance	High	CHORDC1	0.0735	1.41	-5.02	1.38	0.168	0.485	5.53	5.61	Higher at M6
	Avoidance	High	HNRNPH3	-0.0751	-1.41	-5.02	-1.38	0.168	0.485	6.8	6.73	Higher at ED
	Avoidance	High	NOPCHAP1	0.0664	1.41	-5.02	1.38	0.168	0.485	4.25	4.32	Higher at M6
	Avoidance	High	PXN	-0.126	-1.41	-5.02	-1.38	0.168	0.485	8.49	8.36	Higher at ED
	Avoidance	High	QKI	-0.0819	-1.41	-5.02	-1.38	0.168	0.485	7.54	7.46	Higher at ED
	Avoidance	High	TMEM219	0.0635	1.41	-5.02	1.38	0.168	0.485	4.04	4.1	Higher at M6
	Avoidance	High	GAPT	0.119	1.41	-5.02	1.38	0.169	0.485	5.3	5.42	Higher at M6
	Avoidance	High	TSTD2	0.0841	1.41	-5.02	1.38	0.169	0.485	3.44	3.52	Higher at M6
	Avoidance	High	RAPGEF2	-0.0926	-1.4	-5.02	-1.38	0.169	0.485	6.66	6.57	Higher at ED
	Avoidance	High	COMTD1	0.0964	1.4	-5.02	1.38	0.169	0.485	1.97	2.07	Higher at M6
	Avoidance	High	LTBR	-0.0921	-1.4	-5.02	-1.38	0.169	0.485	5.56	5.47	Higher at ED
	Avoidance	High	TRAPPC13	0.0958	1.4	-5.02	1.38	0.169	0.485	2.99	3.08	Higher at M6
	Avoidance	High	ENSG00000279432	-0.134	-1.4	-5.02	-1.38	0.169	0.486	3.68	3.55	Higher at ED
	Avoidance	High	ARHGAP45	-0.0802	-1.4	-5.02	-1.37	0.169	0.486	8.87	8.79	Higher at ED
	Avoidance	High	TMCC1	-0.0801	-1.4	-5.02	-1.37	0.169	0.486	5.69	5.61	Higher at ED
	Avoidance	High	ISCA1	0.167	1.4	-5.02	1.37	0.169	0.486	4.81	4.98	Higher at M6
	Avoidance	High	ENSG00000289378	-0.0972	-1.4	-5.02	-1.37	0.169	0.486	2.98	2.89	Higher at ED
	Avoidance	High	ORAI1	0.0592	1.4	-5.02	1.37	0.169	0.486	5.45	5.51	Higher at M6
	Avoidance	High	PABIR3	0.085	1.4	-5.02	1.37	0.169	0.486	2.78	2.87	Higher at M6
	Avoidance	High	PBDC1	0.092	1.4	-5.02	1.37	0.169	0.486	2.64	2.74	Higher at M6
	Avoidance	High	DNAL4	0.0728	1.4	-5.02	1.37	0.17	0.487	1.96	2.04	Higher at M6
	Avoidance	High	RDH14	0.131	1.4	-5.02	1.37	0.17	0.487	2.19	2.32	Higher at M6
	Avoidance	High	ZNF37BP	-0.0596	-1.4	-5.02	-1.37	0.17	0.487	5.64	5.58	Higher at ED
	Avoidance	High	RAB35.AS1	0.112	1.4	-5.03	1.37	0.17	0.487	1.72	1.83	Higher at M6
	Avoidance	High	LINC00861	0.0908	1.4	-5.03	1.37	0.17	0.487	8.19	8.27	Higher at M6
	Avoidance	High	NEK9	0.0461	1.4	-5.03	1.37	0.17	0.487	5.88	5.92	Higher at M6
	Avoidance	High	ZNF530	-0.107	-1.4	-5.03	-1.37	0.17	0.487	2.08	1.98	Higher at ED
	Avoidance	High	PACRGL	0.0805	1.4	-5.03	1.37	0.17	0.488	2.91	2.99	Higher at M6
	Avoidance	High	CRLS1	0.0985	1.4	-5.03	1.37	0.17	0.488	3.14	3.24	Higher at M6
	Avoidance	High	L3MBTL2	0.0737	1.4	-5.03	1.37	0.17	0.488	4.24	4.31	Higher at M6
	Avoidance	High	PRDX6.AS1	-0.0658	-1.4	-5.03	-1.37	0.171	0.488	3.9	3.84	Higher at ED
	Avoidance	High	THAP6	-0.0843	-1.4	-5.03	-1.37	0.171	0.488	3.73	3.65	Higher at ED
	Avoidance	High	GCC2	-0.0673	-1.4	-5.03	-1.37	0.171	0.488	6.38	6.31	Higher at ED
	Avoidance	High	CXCR6	-0.144	-1.4	-5.03	-1.37	0.171	0.488	1.89	1.74	Higher at ED
	Avoidance	High	DIP2B	-0.0715	-1.4	-5.03	-1.37	0.171	0.488	7.01	6.93	Higher at ED
	Avoidance	High	DOHH	0.101	1.4	-5.03	1.37	0.171	0.488	2.28	2.38	Higher at M6
	Avoidance	High	ENSG00000273329	-0.0553	-1.4	-5.03	-1.37	0.171	0.488	4.74	4.69	Higher at ED
	Avoidance	High	EPN2	0.0935	1.4	-5.03	1.37	0.171	0.488	2.78	2.88	Higher at M6
	Avoidance	High	GCN1	0.0865	1.4	-5.03	1.37	0.171	0.488	5.95	6.04	Higher at M6
	Avoidance	High	PPP4C	-0.0797	-1.4	-5.03	-1.37	0.171	0.488	6	5.92	Higher at ED
	Avoidance	High	RASGRP1	0.0716	1.4	-5.03	1.37	0.171	0.488	6.74	6.8	Higher at M6
	Avoidance	High	CCDC93	0.0403	1.4	-5.03	1.37	0.171	0.488	5.71	5.75	Higher at M6
	Avoidance	High	GLG1	0.0679	1.4	-5.03	1.37	0.171	0.488	7.23	7.3	Higher at M6
	Avoidance	High	IFNLR1	0.0806	1.4	-5.03	1.37	0.171	0.488	2.18	2.27	Higher at M6
	Avoidance	High	MED29	-0.0502	-1.4	-5.03	-1.37	0.171	0.488	5.03	4.98	Higher at ED
	Avoidance	High	DAZAP2	-0.0873	-1.4	-5.03	-1.37	0.171	0.488	8.57	8.49	Higher at ED
	Avoidance	High	ENSG00000291203	-0.058	-1.4	-5.03	-1.37	0.171	0.488	5.09	5.03	Higher at ED
	Avoidance	High	MDC1	0.0956	1.4	-5.03	1.37	0.171	0.488	5.25	5.35	Higher at M6
	Avoidance	High	RABL6	0.0729	1.38	-5.05	1.37	0.171	0.488	5.47	5.55	Higher at M6
	Avoidance	High	TRMU	0.0704	1.4	-5.03	1.37	0.171	0.488	4.01	4.07	Higher at M6
	Avoidance	High	MIR22HG	-0.0963	-1.4	-5.03	-1.37	0.171	0.488	2.98	2.89	Higher at ED
	Avoidance	High	RPL11	0.124	1.4	-5.03	1.37	0.171	0.488	7.06	7.17	Higher at M6
	Avoidance	High	FAM153A	0.1	1.4	-5.03	1.37	0.172	0.489	3.46	3.55	Higher at M6
	Avoidance	High	MTR	0.06	1.39	-5.03	1.37	0.172	0.489	6.33	6.39	Higher at M6
	Avoidance	High	PTEN	-0.113	-1.4	-5.03	-1.37	0.172	0.489	8.47	8.35	Higher at ED
	Avoidance	High	MAST3	-0.118	-1.39	-5.03	-1.37	0.172	0.49	7.61	7.49	Higher at ED
	Avoidance	High	TOR2A	-0.066	-1.39	-5.04	-1.37	0.172	0.49	3.92	3.85	Higher at ED
	Avoidance	High	MICU1	-0.06	-1.39	-5.03	-1.36	0.172	0.49	5.1	5.05	Higher at ED
	Avoidance	High	ADGRL1.AS1	-0.088	-1.39	-5.03	-1.36	0.173	0.49	3.4	3.31	Higher at ED
	Avoidance	High	CTIF	0.108	1.39	-5.04	1.36	0.172	0.49	3.32	3.42	Higher at M6
	Avoidance	High	GBA1LP	-0.0954	-1.39	-5.04	-1.36	0.172	0.49	3.62	3.53	Higher at ED
	Avoidance	High	LAMP1	-0.101	-1.39	-5.04	-1.36	0.172	0.49	6.79	6.69	Higher at ED
	Avoidance	High	TMEM63B	0.207	1.39	-5.03	1.36	0.172	0.49	6.48	6.69	Higher at M6
	Avoidance	High	NDUFB4	-0.0858	-1.39	-5.04	-1.36	0.173	0.49	4.32	4.23	Higher at ED
	Avoidance	High	SPG21	-0.0684	-1.39	-5.04	-1.36	0.173	0.49	5.33	5.26	Higher at ED
	Avoidance	High	ENSG00000260496	0.112	1.39	-5.04	1.36	0.173	0.491	1.68	1.81	Higher at M6
	Avoidance	High	KCNQ1OT1	-0.151	-1.39	-5.04	-1.36	0.173	0.491	5.31	5.16	Higher at ED
	Avoidance	High	PLBD1	-0.115	-1.39	-5.04	-1.36	0.173	0.491	6.91	6.79	Higher at ED
	Avoidance	High	FTO	0.0624	1.39	-5.04	1.36	0.173	0.491	4.81	4.87	Higher at M6
	Avoidance	High	PRPF8	0.0883	1.39	-5.04	1.36	0.173	0.491	7.71	7.8	Higher at M6
	Avoidance	High	TCEANC	0.0707	1.39	-5.04	1.36	0.173	0.491	3.29	3.34	Higher at M6
	Avoidance	High	TUBB	0.0539	1.39	-5.04	1.36	0.173	0.491	7.03	7.09	Higher at M6
	Avoidance	High	ANKRD6	-0.0958	-1.39	-5.04	-1.36	0.173	0.491	2.47	2.37	Higher at ED
	Avoidance	High	NR3C1	-0.0633	-1.39	-5.04	-1.36	0.173	0.491	7.13	7.06	Higher at ED
	Avoidance	High	TMEM102	0.0636	1.39	-5.04	1.36	0.173	0.491	3.14	3.2	Higher at M6
	Avoidance	High	BRD3OS	-0.0714	-1.39	-5.04	-1.36	0.174	0.492	3.13	3.06	Higher at ED
	Avoidance	High	HOMER2	-0.102	-1.39	-5.04	-1.36	0.174	0.492	2.49	2.39	Higher at ED
	Avoidance	High	REV3L	-0.0575	-1.39	-5.04	-1.36	0.174	0.492	5.9	5.84	Higher at ED
	Avoidance	High	TRMT112	-0.0655	-1.39	-5.04	-1.36	0.174	0.492	4.76	4.7	Higher at ED
	Avoidance	High	NAT10	0.074	1.39	-5.04	1.36	0.174	0.492	4.8	4.87	Higher at M6
	Avoidance	High	SETBP1	0.0746	1.39	-5.04	1.36	0.174	0.492	4.7	4.77	Higher at M6
	Avoidance	High	CDC25B	0.0726	1.39	-5.04	1.36	0.174	0.492	6.44	6.52	Higher at M6
	Avoidance	High	CCDC14	0.0816	1.39	-5.04	1.36	0.174	0.492	4.67	4.75	Higher at M6
	Avoidance	High	MRPL41	0.085	1.39	-5.04	1.36	0.174	0.493	2.74	2.83	Higher at M6
	Avoidance	High	CYB5R3	0.108	1.39	-5.04	1.36	0.175	0.493	6.71	6.82	Higher at M6
	Avoidance	High	LINC00869	-0.0467	-1.39	-5.04	-1.36	0.175	0.493	6.22	6.18	Higher at ED
	Avoidance	High	MOB2	0.0556	1.39	-5.04	1.36	0.174	0.493	4.53	4.59	Higher at M6
	Avoidance	High	ZNF616	-0.0898	-1.39	-5.05	-1.36	0.174	0.493	2.91	2.82	Higher at ED
	Avoidance	High	BACE1	0.12	1.39	-5.04	1.36	0.175	0.493	1.98	2.12	Higher at M6
	Avoidance	High	DYNC2I1	0.109	1.38	-5.05	1.36	0.175	0.493	3.79	3.9	Higher at M6
	Avoidance	High	ENSG00000290912	-0.112	-1.39	-5.04	-1.36	0.175	0.493	2.23	2.11	Higher at ED
	Avoidance	High	PAX5	-0.131	-1.39	-5.04	-1.36	0.175	0.493	5.6	5.47	Higher at ED
	Avoidance	High	SLC12A7	0.0734	1.39	-5.05	1.36	0.175	0.493	5.77	5.84	Higher at M6
	Avoidance	High	MYADM	-0.135	-1.38	-5.05	-1.36	0.175	0.493	8.38	8.25	Higher at ED
	Avoidance	High	ENSG00000289912	-0.108	-1.38	-5.05	-1.36	0.175	0.494	2.91	2.79	Higher at ED
	Avoidance	High	PANK2	-0.0619	-1.38	-5.05	-1.36	0.175	0.494	6.13	6.07	Higher at ED
	Avoidance	High	ENSG00000309149	0.0909	1.38	-5.05	1.36	0.175	0.494	3.71	3.81	Higher at M6
	Avoidance	High	BCAM	0.264	1.38	-5.05	1.36	0.175	0.494	2.03	2.21	Higher at M6
	Avoidance	High	ZHX2	-0.0622	-1.38	-5.05	-1.36	0.175	0.494	5.67	5.61	Higher at ED
	Avoidance	High	NT5C	0.0723	1.38	-5.05	1.36	0.175	0.494	3.26	3.33	Higher at M6
	Avoidance	High	ENSG00000291117	-0.146	-1.38	-5.05	-1.35	0.176	0.494	3.61	3.47	Higher at ED
	Avoidance	High	LHPP	0.0756	1.38	-5.05	1.35	0.175	0.494	4.14	4.21	Higher at M6
	Avoidance	High	PPP1R8	0.07	1.37	-5.07	1.35	0.176	0.494	3.89	3.96	Higher at M6
	Avoidance	High	TPP1	0.093	1.38	-5.05	1.35	0.175	0.494	7.21	7.3	Higher at M6
	Avoidance	High	TRAPPC14	-0.0837	-1.38	-5.05	-1.35	0.176	0.494	5.47	5.38	Higher at ED
	Avoidance	High	ITPR2	0.0555	1.38	-5.05	1.35	0.176	0.494	7.07	7.12	Higher at M6
	Avoidance	High	COG7	0.0751	1.38	-5.05	1.35	0.176	0.494	3.44	3.52	Higher at M6
	Avoidance	High	HCG25	-0.0925	-1.38	-5.05	-1.35	0.176	0.494	2.4	2.31	Higher at ED
	Avoidance	High	ARRB1	0.0668	1.38	-5.05	1.35	0.176	0.494	6.91	6.97	Higher at M6
	Avoidance	High	ENSG00000238260	-0.108	-1.38	-5.05	-1.35	0.176	0.494	2.79	2.68	Higher at ED
	Avoidance	High	MRPS26	0.0949	1.37	-5.07	1.35	0.176	0.495	2.7	2.79	Higher at M6
	Avoidance	High	GVINP1	0.138	1.38	-5.05	1.35	0.176	0.495	5.97	6.11	Higher at M6
	Avoidance	High	CIDEB	0.0815	1.38	-5.05	1.35	0.176	0.495	4.76	4.84	Higher at M6
	Avoidance	High	EPPK1	0.081	1.38	-5.05	1.35	0.176	0.495	4.11	4.17	Higher at M6
	Avoidance	High	HEXIM1	0.0766	1.38	-5.05	1.35	0.176	0.495	5.52	5.59	Higher at M6
	Avoidance	High	KAT6B	0.0581	1.38	-5.05	1.35	0.176	0.495	6.38	6.44	Higher at M6
	Avoidance	High	PNN	-0.0768	-1.38	-5.05	-1.35	0.176	0.495	6.33	6.25	Higher at ED
	Avoidance	High	SSBP3	0.123	1.38	-5.05	1.35	0.176	0.495	5.96	6.09	Higher at M6
	Avoidance	High	AMY2B	-0.0688	-1.38	-5.05	-1.35	0.177	0.495	3.84	3.77	Higher at ED
	Avoidance	High	NCAPD3	0.053	1.38	-5.05	1.35	0.177	0.495	4.82	4.88	Higher at M6
	Avoidance	High	PSMC5	0.0495	1.38	-5.05	1.35	0.177	0.496	5.03	5.08	Higher at M6
	Avoidance	High	ENSG00000290823	-0.0612	-1.38	-5.06	-1.35	0.177	0.497	5.83	5.76	Higher at ED
	Avoidance	High	ARK2C	0.136	1.38	-5.05	1.35	0.177	0.497	2.69	2.82	Higher at M6
	Avoidance	High	SQOR	-0.0787	-1.38	-5.06	-1.35	0.177	0.497	5.29	5.21	Higher at ED
	Avoidance	High	SPRED2	-0.14	-1.36	-5.07	-1.35	0.177	0.497	2.12	1.98	Higher at ED
	Avoidance	High	ADGRA2	0.138	1.37	-5.06	1.35	0.178	0.497	1.75	1.88	Higher at M6
	Avoidance	High	AP1B1	0.0853	1.38	-5.06	1.35	0.178	0.497	6.07	6.15	Higher at M6
	Avoidance	High	EIF4G2	0.0449	1.38	-5.06	1.35	0.178	0.497	8.39	8.43	Higher at M6
	Avoidance	High	HAGH	0.157	1.38	-5.06	1.35	0.178	0.497	6.7	6.85	Higher at M6
	Avoidance	High	LMO7	0.0775	1.38	-5.06	1.35	0.178	0.497	3.69	3.76	Higher at M6
	Avoidance	High	MFSD13A	-0.113	-1.37	-5.06	-1.35	0.178	0.497	2.2	2.08	Higher at ED
	Avoidance	High	OXCT1	0.0762	1.38	-5.06	1.35	0.178	0.497	3.83	3.91	Higher at M6
	Avoidance	High	RABGAP1L	0.0826	1.38	-5.06	1.35	0.178	0.497	7.03	7.12	Higher at M6
	Avoidance	High	TPT1	0.154	1.38	-5.06	1.35	0.177	0.497	8.8	8.95	Higher at M6
	Avoidance	High	ZPR1	0.0621	1.38	-5.06	1.35	0.178	0.497	4.29	4.36	Higher at M6
	Avoidance	High	COQ4	0.0693	1.37	-5.06	1.35	0.178	0.498	4.06	4.13	Higher at M6
	Avoidance	High	DENND6A	0.0471	1.37	-5.06	1.35	0.178	0.498	4.47	4.52	Higher at M6
	Avoidance	High	ATXN1	-0.0648	-1.37	-5.06	-1.35	0.178	0.498	7.46	7.39	Higher at ED
	Avoidance	High	GOT2	0.0609	1.37	-5.06	1.35	0.178	0.498	3.55	3.61	Higher at M6
	Avoidance	High	RALY.AS1	-0.0859	-1.37	-5.06	-1.35	0.178	0.498	2.35	2.26	Higher at ED
	Avoidance	High	MOB4	-0.105	-1.37	-5.06	-1.34	0.179	0.499	3.93	3.82	Higher at ED
	Avoidance	High	TUBG1	0.087	1.37	-5.06	1.34	0.179	0.5	2.29	2.37	Higher at M6
	Avoidance	High	STRAP	0.0859	1.37	-5.06	1.34	0.179	0.5	4.68	4.76	Higher at M6
	Avoidance	High	EDC4	0.0683	1.37	-5.06	1.34	0.179	0.5	5.39	5.45	Higher at M6
	Avoidance	High	DAD1	-0.0562	-1.37	-5.06	-1.34	0.179	0.5	4.49	4.43	Higher at ED
	Avoidance	High	C1RL.AS1	-0.0808	-1.37	-5.06	-1.34	0.179	0.5	4.43	4.35	Higher at ED
	Avoidance	High	PWWP3A	0.0716	1.37	-5.06	1.34	0.179	0.5	4.13	4.21	Higher at M6
	Avoidance	High	RAP2A	0.116	1.37	-5.06	1.34	0.179	0.5	4.38	4.49	Higher at M6
	Avoidance	High	SBDSP1	0.0731	1.37	-5.06	1.34	0.179	0.5	2.66	2.75	Higher at M6
	Avoidance	High	ZNF600	0.081	1.37	-5.06	1.34	0.179	0.5	3.81	3.89	Higher at M6
	Avoidance	High	ZNF816	-0.17	-1.37	-5.06	-1.34	0.179	0.5	2.51	2.34	Higher at ED
	Avoidance	High	TAPBPL	0.0493	1.37	-5.07	1.34	0.18	0.5	4.94	5	Higher at M6
	Avoidance	High	COA7	0.114	1.36	-5.08	1.34	0.18	0.5	1.89	2.01	Higher at M6
	Avoidance	High	CTSA	0.0884	1.37	-5.07	1.34	0.18	0.5	6.56	6.65	Higher at M6
	Avoidance	High	ERICH1	-0.0804	-1.37	-5.07	-1.34	0.18	0.5	6.9	6.82	Higher at ED
	Avoidance	High	EZH1	-0.0437	-1.37	-5.07	-1.34	0.18	0.5	6.4	6.36	Higher at ED
	Avoidance	High	FRYL	0.0511	1.37	-5.07	1.34	0.18	0.5	6.77	6.82	Higher at M6
	Avoidance	High	MBD6	-0.136	-1.37	-5.07	-1.34	0.18	0.5	7.09	6.96	Higher at ED
	Avoidance	High	MED22	-0.0611	-1.37	-5.07	-1.34	0.18	0.5	5.59	5.53	Higher at ED
	Avoidance	High	NFIC	-0.12	-1.37	-5.07	-1.34	0.18	0.5	6.35	6.23	Higher at ED
	Avoidance	High	RETREG1	0.0657	1.37	-5.07	1.34	0.18	0.5	4.3	4.37	Higher at M6
	Avoidance	High	SH3TC1	0.0822	1.37	-5.07	1.34	0.18	0.5	4.98	5.06	Higher at M6
	Avoidance	High	STAG2	-0.0931	-1.37	-5.07	-1.34	0.18	0.5	7.56	7.47	Higher at ED
	Avoidance	High	STAM2	-0.0688	-1.37	-5.07	-1.34	0.18	0.5	4.84	4.77	Higher at ED
	Avoidance	High	TTC33	0.118	1.37	-5.07	1.34	0.18	0.5	3.24	3.35	Higher at M6
	Avoidance	High	TLE4	-0.07	-1.37	-5.07	-1.34	0.18	0.5	6.56	6.48	Higher at ED
	Avoidance	High	DOP1A	0.0695	1.37	-5.07	1.34	0.18	0.5	4.91	4.98	Higher at M6
	Avoidance	High	ENSG00000271862	-0.0981	-1.35	-5.08	-1.34	0.18	0.5	1.91	1.81	Higher at ED
	Avoidance	High	SLC5A4.AS1	0.163	1.37	-5.07	1.34	0.181	0.501	1.81	1.92	Higher at M6
	Avoidance	High	TUBB2A	0.208	1.37	-5.07	1.34	0.18	0.501	6.24	6.46	Higher at M6
	Avoidance	High	RAC2	-0.0725	-1.37	-5.07	-1.34	0.181	0.501	8.94	8.87	Higher at ED
	Avoidance	High	TMEM181	0.0494	1.37	-5.07	1.34	0.181	0.501	5.99	6.04	Higher at M6
	Avoidance	High	VNN1	-0.179	-1.37	-5.07	-1.34	0.181	0.501	4.45	4.27	Higher at ED
	Avoidance	High	DGKG	-0.0962	-1.36	-5.07	-1.34	0.181	0.501	4.18	4.09	Higher at ED
	Avoidance	High	KRT18P5	-0.102	-1.37	-5.07	-1.34	0.181	0.501	2.13	2.02	Higher at ED
	Avoidance	High	ENSG00000289702	-0.0906	-1.36	-5.07	-1.34	0.181	0.501	4.81	4.72	Higher at ED
	Avoidance	High	RNF185	-0.0674	-1.36	-5.07	-1.34	0.181	0.501	4.55	4.48	Higher at ED
	Avoidance	High	BTN2A1	-0.054	-1.36	-5.07	-1.34	0.181	0.501	6.34	6.29	Higher at ED
	Avoidance	High	CYSLTR1	-0.081	-1.36	-5.07	-1.34	0.181	0.501	4.13	4.04	Higher at ED
	Avoidance	High	PHETA1	-0.0887	-1.36	-5.07	-1.34	0.181	0.501	2.73	2.64	Higher at ED
	Avoidance	High	TOR1AIP1	-0.0658	-1.36	-5.07	-1.34	0.181	0.501	6.01	5.95	Higher at ED
	Avoidance	High	NCR1	0.123	1.36	-5.07	1.34	0.182	0.503	2.65	2.77	Higher at M6
	Avoidance	High	PHACTR2	0.0469	1.36	-5.07	1.34	0.182	0.503	5.28	5.33	Higher at M6
	Avoidance	High	GTF2IRD2B	-0.0642	-1.36	-5.08	-1.33	0.182	0.503	4.38	4.31	Higher at ED
	Avoidance	High	PTGER2	0.0754	1.36	-5.07	1.33	0.182	0.503	4.46	4.53	Higher at M6
	Avoidance	High	SCARNA13	-0.2	-1.36	-5.08	-1.33	0.182	0.503	3.97	3.74	Higher at ED
	Avoidance	High	KCNK6	0.0746	1.36	-5.07	1.33	0.182	0.503	4.72	4.79	Higher at M6
	Avoidance	High	STAMBP	-0.0386	-1.36	-5.08	-1.33	0.182	0.503	5.42	5.38	Higher at ED
	Avoidance	High	CYC1	0.0712	1.36	-5.08	1.33	0.182	0.503	3.69	3.76	Higher at M6
	Avoidance	High	MID2	0.0814	1.36	-5.07	1.33	0.182	0.503	2.89	2.99	Higher at M6
	Avoidance	High	APOBEC3D	0.0641	1.36	-5.08	1.33	0.182	0.504	4.41	4.47	Higher at M6
	Avoidance	High	ITPR3	0.0864	1.36	-5.08	1.33	0.183	0.504	5.94	6.03	Higher at M6
	Avoidance	High	PIM2	-0.0599	-1.36	-5.08	-1.33	0.183	0.504	6.8	6.74	Higher at ED
	Avoidance	High	C6orf89	-0.0471	-1.36	-5.08	-1.33	0.183	0.504	6.14	6.09	Higher at ED
	Avoidance	High	EEIG2	0.0552	1.36	-5.08	1.33	0.183	0.504	4.14	4.19	Higher at M6
	Avoidance	High	ENSG00000261338	-0.105	-1.36	-5.08	-1.33	0.183	0.504	2.6	2.5	Higher at ED
	Avoidance	High	ENSG00000293192	-0.115	-1.36	-5.08	-1.33	0.183	0.504	2.12	1.99	Higher at ED
	Avoidance	High	YJU2	-0.0688	-1.36	-5.08	-1.33	0.183	0.504	3.67	3.6	Higher at ED
	Avoidance	High	ASGR1	0.118	1.36	-5.08	1.33	0.183	0.504	1.92	2.04	Higher at M6
	Avoidance	High	CRADD	-0.0675	-1.36	-5.08	-1.33	0.183	0.504	2.28	2.22	Higher at ED
	Avoidance	High	GARIN1A	-0.176	-1.36	-5.08	-1.33	0.183	0.504	1.82	1.64	Higher at ED
	Avoidance	High	KIF1B	-0.0943	-1.36	-5.08	-1.33	0.183	0.504	6.1	6	Higher at ED
	Avoidance	High	MPC1	0.0731	1.36	-5.08	1.33	0.183	0.504	1.85	1.92	Higher at M6
	Avoidance	High	PCM1	0.059	1.36	-5.08	1.33	0.183	0.504	6.98	7.04	Higher at M6
	Avoidance	High	S100A4	-0.0776	-1.36	-5.08	-1.33	0.183	0.504	6.9	6.82	Higher at ED
	Avoidance	High	ZNF688	0.0674	1.36	-5.08	1.33	0.183	0.504	2.69	2.76	Higher at M6
	Avoidance	High	TTLL5	0.066	1.36	-5.08	1.33	0.183	0.504	4.37	4.44	Higher at M6
	Avoidance	High	PLEKHG4	0.106	1.36	-5.08	1.33	0.183	0.504	2.24	2.33	Higher at M6
	Avoidance	High	USP54	0.0897	1.36	-5.08	1.33	0.183	0.504	1.91	2	Higher at M6
	Avoidance	High	IFFO2	0.0857	1.36	-5.08	1.33	0.184	0.505	5.01	5.09	Higher at M6
	Avoidance	High	IMP4	0.0512	1.36	-5.08	1.33	0.184	0.505	4.38	4.44	Higher at M6
	Avoidance	High	ENSG00000285816	-0.108	-1.36	-5.08	-1.33	0.184	0.505	3.5	3.34	Higher at ED
	Avoidance	High	NACC1	-0.109	-1.36	-5.08	-1.33	0.184	0.505	5.48	5.37	Higher at ED
	Avoidance	High	RTTN	0.0751	1.36	-5.08	1.33	0.184	0.505	4.21	4.28	Higher at M6
	Avoidance	High	LACTB2	0.095	1.36	-5.08	1.33	0.184	0.505	1.74	1.83	Higher at M6
	Avoidance	High	TVP23C	-0.0665	-1.36	-5.08	-1.33	0.184	0.505	3.83	3.76	Higher at ED
	Avoidance	High	CDK5RAP3	0.0575	1.36	-5.08	1.33	0.184	0.505	5.98	6.04	Higher at M6
	Avoidance	High	CDKL1	0.133	1.35	-5.09	1.33	0.184	0.505	2.97	3.08	Higher at M6
	Avoidance	High	ENSG00000285589	0.0785	1.35	-5.08	1.33	0.184	0.505	3.29	3.37	Higher at M6
	Avoidance	High	ENSG00000290879	0.0742	1.35	-5.08	1.33	0.184	0.505	3.46	3.54	Higher at M6
	Avoidance	High	FRMD3	0.123	1.35	-5.08	1.33	0.184	0.505	2.34	2.46	Higher at M6
	Avoidance	High	MKLN1	-0.0616	-1.35	-5.08	-1.33	0.184	0.505	7	6.93	Higher at ED
	Avoidance	High	NAA16	0.0557	1.35	-5.08	1.33	0.184	0.505	4.34	4.4	Higher at M6
	Avoidance	High	NSF	-0.0449	-1.35	-5.08	-1.33	0.184	0.505	5.29	5.24	Higher at ED
	Avoidance	High	PCED1B	0.0961	1.35	-5.08	1.33	0.184	0.505	5.34	5.44	Higher at M6
	Avoidance	High	SIGIRR	0.0642	1.35	-5.08	1.33	0.184	0.505	5.26	5.32	Higher at M6
	Avoidance	High	STAT6	-0.0762	-1.35	-5.08	-1.33	0.184	0.505	8.57	8.49	Higher at ED
	Avoidance	High	ZNF831	0.0652	1.35	-5.08	1.33	0.184	0.505	6.28	6.35	Higher at M6
	Avoidance	High	DAG1	0.0733	1.35	-5.08	1.33	0.185	0.505	4.06	4.13	Higher at M6
	Avoidance	High	MVP	-0.0678	-1.35	-5.09	-1.33	0.185	0.505	7.44	7.37	Higher at ED
	Avoidance	High	WDR4	0.0998	1.35	-5.08	1.33	0.185	0.505	3.08	3.18	Higher at M6
	Avoidance	High	ZNF18	-0.0671	-1.35	-5.08	-1.33	0.185	0.505	3.61	3.54	Higher at ED
	Avoidance	High	CBFA2T3	-0.105	-1.35	-5.09	-1.33	0.185	0.505	5.86	5.75	Higher at ED
	Avoidance	High	CSPP1	0.0707	1.35	-5.09	1.33	0.185	0.505	4.57	4.64	Higher at M6
	Avoidance	High	CYREN	-0.0922	-1.34	-5.1	-1.33	0.185	0.505	3.82	3.73	Higher at ED
	Avoidance	High	PUS10	-0.0845	-1.35	-5.09	-1.33	0.185	0.505	3.14	3.05	Higher at ED
	Avoidance	High	ETV3	0.0422	1.35	-5.09	1.33	0.185	0.506	5.38	5.42	Higher at M6
	Avoidance	High	AMZ1	-0.125	-1.35	-5.09	-1.32	0.185	0.506	1.94	1.81	Higher at ED
	Avoidance	High	WAS	-0.108	-1.35	-5.09	-1.32	0.185	0.506	7.83	7.73	Higher at ED
	Avoidance	High	AGO3	-0.0372	-1.35	-5.09	-1.32	0.186	0.506	6.2	6.16	Higher at ED
	Avoidance	High	B4GALT1	-0.0693	-1.35	-5.09	-1.32	0.186	0.506	6.93	6.86	Higher at ED
	Avoidance	High	BAZ1B	0.0791	1.35	-5.09	1.32	0.186	0.506	6.29	6.37	Higher at M6
	Avoidance	High	CARMIL2	0.0786	1.35	-5.09	1.32	0.186	0.506	5.19	5.27	Higher at M6
	Avoidance	High	CHTOP	-0.0396	-1.35	-5.09	-1.32	0.186	0.506	6.11	6.07	Higher at ED
	Avoidance	High	CTSZ	-0.0522	-1.35	-5.09	-1.32	0.186	0.506	7.94	7.89	Higher at ED
	Avoidance	High	DDX49	0.0541	1.35	-5.09	1.32	0.185	0.506	3.83	3.89	Higher at M6
	Avoidance	High	DGKA	0.0789	1.35	-5.09	1.32	0.186	0.506	6.98	7.06	Higher at M6
	Avoidance	High	LINC01232	0.0544	1.35	-5.09	1.32	0.186	0.506	3.6	3.65	Higher at M6
	Avoidance	High	LINC02972	0.232	1.35	-5.09	1.32	0.186	0.506	7.08	7.32	Higher at M6
	Avoidance	High	ZNF675	-0.122	-1.35	-5.09	-1.32	0.186	0.506	3.21	3.09	Higher at ED
	Avoidance	High	ZNF829	-0.11	-1.35	-5.09	-1.32	0.185	0.506	2.2	2.09	Higher at ED
	Avoidance	High	CCR1	-0.0733	-1.35	-5.09	-1.32	0.186	0.507	6.56	6.48	Higher at ED
	Avoidance	High	CDAN1	0.0723	1.35	-5.09	1.32	0.186	0.507	3	3.07	Higher at M6
	Avoidance	High	ENSG00000260917	-0.0673	-1.35	-5.09	-1.32	0.186	0.507	3.6	3.53	Higher at ED
	Avoidance	High	GRB2	-0.0745	-1.35	-5.09	-1.32	0.186	0.507	7.8	7.72	Higher at ED
	Avoidance	High	MAFK	0.0741	1.35	-5.09	1.32	0.186	0.507	5.05	5.12	Higher at M6
	Avoidance	High	OSTC	0.0962	1.35	-5.09	1.32	0.186	0.507	2.43	2.53	Higher at M6
	Avoidance	High	TBXAS1	-0.0947	-1.35	-5.09	-1.32	0.186	0.507	6.89	6.79	Higher at ED
	Avoidance	High	ZSCAN30	-0.0767	-1.35	-5.09	-1.32	0.186	0.507	3.78	3.71	Higher at ED
	Avoidance	High	AP2M1	0.108	1.35	-5.09	1.32	0.186	0.507	7.39	7.5	Higher at M6
	Avoidance	High	TMEM230	0.0423	1.35	-5.09	1.32	0.186	0.507	4.42	4.46	Higher at M6
	Avoidance	High	KALRN	0.0929	1.35	-5.09	1.32	0.187	0.507	2.07	2.16	Higher at M6
	Avoidance	High	RUNDC1	-0.0561	-1.35	-5.09	-1.32	0.186	0.507	5.22	5.16	Higher at ED
	Avoidance	High	MTNAP1	0.0562	1.35	-5.09	1.32	0.187	0.507	3.5	3.55	Higher at M6
	Avoidance	High	OGFR	-0.0628	-1.35	-5.09	-1.32	0.187	0.507	6.67	6.6	Higher at ED
	Avoidance	High	ATP13A1	0.0701	1.35	-5.09	1.32	0.187	0.507	5.5	5.57	Higher at M6
	Avoidance	High	KAT5	-0.0537	-1.35	-5.09	-1.32	0.187	0.507	4.53	4.48	Higher at ED
	Avoidance	High	GALNT12	0.106	1.35	-5.09	1.32	0.187	0.507	1.65	1.77	Higher at M6
	Avoidance	High	MRPS25	0.0667	1.35	-5.09	1.32	0.187	0.507	5.6	5.67	Higher at M6
	Avoidance	High	NBPF3	0.0705	1.35	-5.09	1.32	0.187	0.508	2.69	2.76	Higher at M6
	Avoidance	High	AK3	0.0737	1.35	-5.09	1.32	0.187	0.508	3.85	3.93	Higher at M6
	Avoidance	High	CARD8.AS1	-0.1	-1.34	-5.1	-1.32	0.187	0.508	3.61	3.51	Higher at ED
	Avoidance	High	DNAJC7	-0.0447	-1.34	-5.1	-1.32	0.187	0.508	5.79	5.74	Higher at ED
	Avoidance	High	GTPBP4	0.0694	1.34	-5.1	1.32	0.187	0.508	4.15	4.22	Higher at M6
	Avoidance	High	IRF2BPL	-0.127	-1.34	-5.1	-1.32	0.187	0.508	6.23	6.09	Higher at ED
	Avoidance	High	SOAT1	-0.0504	-1.34	-5.1	-1.32	0.187	0.508	5.41	5.36	Higher at ED
	Avoidance	High	CIAPIN1	0.0671	1.34	-5.1	1.32	0.187	0.508	2.68	2.75	Higher at M6
	Avoidance	High	ARNT	0.0469	1.34	-5.1	1.32	0.188	0.508	5.95	6	Higher at M6
	Avoidance	High	CHAF1A	0.0891	1.34	-5.1	1.32	0.188	0.509	3.48	3.56	Higher at M6
	Avoidance	High	ARMH1	0.0965	1.34	-5.1	1.32	0.188	0.509	2.58	2.67	Higher at M6
	Avoidance	High	KRT10	0.077	1.34	-5.1	1.32	0.188	0.509	2.02	2.1	Higher at M6
	Avoidance	High	CENPJ	0.104	1.33	-5.11	1.32	0.188	0.51	2.58	2.68	Higher at M6
	Avoidance	High	LINC00402	0.0955	1.34	-5.1	1.31	0.189	0.51	4.21	4.32	Higher at M6
	Avoidance	High	CYP4V2	0.0718	1.34	-5.1	1.31	0.189	0.51	4.85	4.92	Higher at M6
	Avoidance	High	ENSG00000264112	-0.0652	-1.34	-5.1	-1.31	0.189	0.51	4.44	4.37	Higher at ED
	Avoidance	High	ENSG00000279407	-0.106	-1.34	-5.1	-1.31	0.189	0.51	2.85	2.73	Higher at ED
	Avoidance	High	ESRRA	-0.072	-1.34	-5.1	-1.31	0.189	0.51	4.15	4.08	Higher at ED
	Avoidance	High	RBM6	0.0628	1.34	-5.1	1.31	0.189	0.51	6.45	6.51	Higher at M6
	Avoidance	High	ZZZ3	0.0769	1.34	-5.1	1.31	0.189	0.51	4.89	4.97	Higher at M6
	Avoidance	High	BTBD6P1	0.111	1.34	-5.1	1.31	0.189	0.51	1.83	1.94	Higher at M6
	Avoidance	High	TM9SF2	-0.0743	-1.34	-5.1	-1.31	0.189	0.511	6.55	6.48	Higher at ED
	Avoidance	High	AHSA2P	0.0451	1.34	-5.1	1.31	0.189	0.511	6.29	6.34	Higher at M6
	Avoidance	High	VCPIP1	-0.0749	-1.34	-5.1	-1.31	0.189	0.511	7.1	7.02	Higher at ED
	Avoidance	High	B3GALT6	-0.0609	-1.34	-5.1	-1.31	0.189	0.511	3.93	3.86	Higher at ED
	Avoidance	High	IFT172	0.0775	1.34	-5.1	1.31	0.19	0.512	2.98	3.06	Higher at M6
	Avoidance	High	RGS10	0.121	1.34	-5.1	1.31	0.19	0.512	5.3	5.42	Higher at M6
	Avoidance	High	RNF123	0.138	1.34	-5.1	1.31	0.19	0.512	6.14	6.28	Higher at M6
	Avoidance	High	UBL7	0.111	1.34	-5.1	1.31	0.19	0.512	4.69	4.8	Higher at M6
	Avoidance	High	RBM26	0.0573	1.34	-5.11	1.31	0.19	0.512	6.35	6.41	Higher at M6
	Avoidance	High	ANTXR2	-0.0664	-1.34	-5.11	-1.31	0.19	0.512	6.81	6.74	Higher at ED
	Avoidance	High	APRT	0.0667	1.34	-5.11	1.31	0.19	0.512	4.31	4.37	Higher at M6
	Avoidance	High	ORMDL3	0.0599	1.34	-5.11	1.31	0.19	0.512	5.54	5.6	Higher at M6
	Avoidance	High	CASTOR1	0.12	1.34	-5.11	1.31	0.19	0.512	1.58	1.7	Higher at M6
	Avoidance	High	MLLT10	0.0497	1.34	-5.11	1.31	0.19	0.512	5.18	5.23	Higher at M6
	Avoidance	High	NABP2	0.0926	1.34	-5.11	1.31	0.19	0.513	2.44	2.53	Higher at M6
	Avoidance	High	INVS	0.0508	1.33	-5.11	1.31	0.19	0.513	4.37	4.43	Higher at M6
	Avoidance	High	TNFAIP8L1	0.0826	1.33	-5.11	1.31	0.191	0.513	3.87	3.95	Higher at M6
	Avoidance	High	OAZ2	-0.0938	-1.33	-5.11	-1.31	0.191	0.513	6.98	6.89	Higher at ED
	Avoidance	High	ZSCAN9	0.0689	1.33	-5.11	1.31	0.191	0.513	2.35	2.41	Higher at M6
	Avoidance	High	MED8.AS1	0.0942	1.33	-5.11	1.31	0.191	0.514	2.22	2.31	Higher at M6
	Avoidance	High	RAB11FIP5	0.0756	1.33	-5.11	1.31	0.191	0.514	3.15	3.25	Higher at M6
	Avoidance	High	TNRC6A	0.0489	1.33	-5.11	1.31	0.191	0.514	6.21	6.26	Higher at M6
	Avoidance	High	PPP1CA	-0.0517	-1.33	-5.11	-1.31	0.191	0.514	6.77	6.71	Higher at ED
	Avoidance	High	SYT17	-0.122	-1.33	-5.11	-1.31	0.191	0.514	1.67	1.52	Higher at ED
	Avoidance	High	RHOC	0.0858	1.33	-5.11	1.31	0.191	0.514	4.05	4.13	Higher at M6
	Avoidance	High	HNRNPLL	-0.0577	-1.33	-5.11	-1.31	0.191	0.514	4.31	4.26	Higher at ED
	Avoidance	High	OTUD7A	0.0899	1.33	-5.11	1.31	0.191	0.514	2.74	2.82	Higher at M6
	Avoidance	High	TENT4B	0.0493	1.33	-5.11	1.31	0.191	0.514	4.74	4.79	Higher at M6
	Avoidance	High	ZNF814	-0.0791	-1.33	-5.11	-1.31	0.191	0.514	4.54	4.46	Higher at ED
	Avoidance	High	TRGC1	0.0898	1.33	-5.11	1.31	0.191	0.514	3.47	3.54	Higher at M6
	Avoidance	High	TBC1D22B	0.132	1.33	-5.11	1.31	0.191	0.514	5.03	5.16	Higher at M6
	Avoidance	High	CARINH	-0.0945	-1.33	-5.11	-1.31	0.192	0.514	6.62	6.53	Higher at ED
	Avoidance	High	SLC7A7	0.0831	1.33	-5.11	1.31	0.192	0.514	5.5	5.58	Higher at M6
	Avoidance	High	GARS1	0.0469	1.33	-5.11	1.3	0.192	0.514	5.13	5.18	Higher at M6
	Avoidance	High	GNAS	0.0891	1.33	-5.11	1.3	0.192	0.514	9.08	9.17	Higher at M6
	Avoidance	High	HLA.F.AS1	0.0698	1.33	-5.11	1.31	0.192	0.514	2.84	2.92	Higher at M6
	Avoidance	High	INPP5F	0.0537	1.33	-5.11	1.3	0.192	0.514	3.43	3.48	Higher at M6
	Avoidance	High	PAXBP1	0.0783	1.33	-5.11	1.3	0.192	0.514	4.6	4.68	Higher at M6
	Avoidance	High	POR	-0.0773	-1.33	-5.11	-1.31	0.192	0.514	5.05	4.98	Higher at ED
	Avoidance	High	SLC35F5	-0.0521	-1.33	-5.11	-1.3	0.192	0.514	5.67	5.62	Higher at ED
	Avoidance	High	MRE11	0.0545	1.33	-5.11	1.3	0.192	0.514	4.59	4.64	Higher at M6
	Avoidance	High	SLC46A2	0.0954	1.33	-5.11	1.3	0.192	0.514	3.01	3.12	Higher at M6
	Avoidance	High	ARRDC1.AS1	-0.0646	-1.33	-5.12	-1.3	0.192	0.515	3.59	3.52	Higher at ED
	Avoidance	High	TMEM185A	0.0511	1.33	-5.11	1.3	0.192	0.515	3.52	3.57	Higher at M6
	Avoidance	High	ENSG00000280033	-0.123	-1.33	-5.12	-1.3	0.192	0.515	1.76	1.64	Higher at ED
	Avoidance	High	FES	-0.0732	-1.33	-5.11	-1.3	0.193	0.515	5.76	5.69	Higher at ED
	Avoidance	High	PDCD1	0.0938	1.33	-5.12	1.3	0.193	0.515	1.71	1.81	Higher at M6
	Avoidance	High	ACTG1P3	-0.085	-1.33	-5.12	-1.3	0.193	0.515	1.99	1.9	Higher at ED
	Avoidance	High	MARCHF6	0.06	1.33	-5.12	1.3	0.193	0.515	7.41	7.47	Higher at M6
	Avoidance	High	PAK1	-0.0821	-1.33	-5.12	-1.3	0.193	0.515	6.78	6.69	Higher at ED
	Avoidance	High	RBSN	-0.0459	-1.33	-5.12	-1.3	0.193	0.516	4.41	4.36	Higher at ED
	Avoidance	High	DPM3	0.0855	1.33	-5.12	1.3	0.193	0.516	1.89	1.98	Higher at M6
	Avoidance	High	LINC01725	0.109	1.33	-5.12	1.3	0.193	0.516	2.05	2.15	Higher at M6
	Avoidance	High	ARHGAP33	0.121	1.33	-5.12	1.3	0.193	0.516	1.99	2.11	Higher at M6
	Avoidance	High	HMGN2	-0.0576	-1.33	-5.12	-1.3	0.193	0.516	6.74	6.68	Higher at ED
	Avoidance	High	NSUN5P2	0.0905	1.33	-5.12	1.3	0.193	0.516	4.19	4.29	Higher at M6
	Avoidance	High	PSMD6.AS2	-0.0561	-1.33	-5.12	-1.3	0.193	0.516	4.57	4.52	Higher at ED
	Avoidance	High	USP36	0.0807	1.33	-5.12	1.3	0.194	0.516	5.59	5.67	Higher at M6
	Avoidance	High	ASB16.AS1	-0.0831	-1.33	-5.12	-1.3	0.194	0.517	4.34	4.25	Higher at ED
	Avoidance	High	ZNF710.AS1	-0.105	-1.33	-5.12	-1.3	0.194	0.517	2.15	2.04	Higher at ED
	Avoidance	High	DDX27	0.0631	1.32	-5.12	1.3	0.194	0.517	5.18	5.24	Higher at M6
	Avoidance	High	CES4A	0.111	1.31	-5.13	1.3	0.194	0.517	1.8	1.91	Higher at M6
	Avoidance	High	PLIN2	-0.0634	-1.32	-5.12	-1.3	0.194	0.517	3.81	3.74	Higher at ED
	Avoidance	High	RBBP7	0.0508	1.32	-5.12	1.3	0.194	0.517	4.83	4.88	Higher at M6
	Avoidance	High	SLC52A2	0.0798	1.32	-5.12	1.3	0.194	0.517	2.95	3.03	Higher at M6
	Avoidance	High	ENSG00000226180	-0.0979	-1.32	-5.12	-1.3	0.194	0.517	2.04	1.93	Higher at ED
	Avoidance	High	ERC1	0.0721	1.32	-5.12	1.3	0.194	0.517	5.86	5.93	Higher at M6
	Avoidance	High	LMAN2	-0.0395	-1.32	-5.12	-1.3	0.194	0.517	6.75	6.71	Higher at ED
	Avoidance	High	WDR81	0.0769	1.32	-5.12	1.3	0.194	0.517	5.61	5.69	Higher at M6
	Avoidance	High	GUK1	0.175	1.32	-5.12	1.3	0.194	0.518	9.02	9.18	Higher at M6
	Avoidance	High	C8orf82	0.0916	1.32	-5.12	1.3	0.195	0.518	2.83	2.92	Higher at M6
	Avoidance	High	HSH2D	-0.0862	-1.32	-5.12	-1.3	0.195	0.518	6.57	6.47	Higher at ED
	Avoidance	High	MFSD14CP	-0.0604	-1.32	-5.12	-1.3	0.195	0.518	6.06	6	Higher at ED
	Avoidance	High	RAB11A	-0.0689	-1.32	-5.12	-1.3	0.195	0.518	6.04	5.98	Higher at ED
	Avoidance	High	SNORD17	-0.163	-1.32	-5.12	-1.3	0.195	0.518	7.93	7.77	Higher at ED
	Avoidance	High	CHD1L	0.0534	1.32	-5.12	1.3	0.195	0.518	3.63	3.68	Higher at M6
	Avoidance	High	CSNK2A1	0.0348	1.32	-5.12	1.3	0.195	0.518	6.32	6.36	Higher at M6
	Avoidance	High	DIAPH1	0.106	1.32	-5.12	1.3	0.195	0.518	7.71	7.81	Higher at M6
	Avoidance	High	ENSG00000310431	0.123	1.32	-5.12	1.3	0.195	0.518	1.71	1.83	Higher at M6
	Avoidance	High	PREB	0.0455	1.32	-5.12	1.3	0.195	0.518	4.36	4.41	Higher at M6
	Avoidance	High	ATG2A	-0.122	-1.32	-5.12	-1.3	0.195	0.518	5.95	5.83	Higher at ED
	Avoidance	High	FLCN	-0.0936	-1.32	-5.12	-1.3	0.195	0.518	5.5	5.41	Higher at ED
	Avoidance	High	RUSC1.AS1	-0.108	-1.32	-5.12	-1.3	0.195	0.518	2.2	2.09	Higher at ED
	Avoidance	High	TSHZ3	-0.11	-1.32	-5.13	-1.3	0.195	0.518	4.3	4.19	Higher at ED
	Avoidance	High	ARPC3	-0.0757	-1.32	-5.13	-1.29	0.195	0.518	6.72	6.64	Higher at ED
	Avoidance	High	GPCPD1	-0.0907	-1.32	-5.13	-1.29	0.196	0.518	7.24	7.15	Higher at ED
	Avoidance	High	GTPBP1	-0.0893	-1.32	-5.13	-1.29	0.195	0.518	6.65	6.56	Higher at ED
	Avoidance	High	MTA2	0.0469	1.32	-5.13	1.29	0.195	0.518	5.93	5.98	Higher at M6
	Avoidance	High	OST4	0.134	1.32	-5.13	1.29	0.196	0.518	6.47	6.61	Higher at M6
	Avoidance	High	RCC2	0.0957	1.32	-5.13	1.29	0.196	0.518	5.62	5.72	Higher at M6
	Avoidance	High	ERMP1	0.0565	1.32	-5.13	1.29	0.196	0.518	4.54	4.59	Higher at M6
	Avoidance	High	PPM1A	0.119	1.32	-5.13	1.29	0.196	0.519	7.55	7.68	Higher at M6
	Avoidance	High	TBCB	0.0596	1.32	-5.13	1.29	0.196	0.519	4.44	4.5	Higher at M6
	Avoidance	High	ABCD3	0.0716	1.32	-5.13	1.29	0.196	0.519	3.8	3.88	Higher at M6
	Avoidance	High	ENSG00000261526	-0.0909	-1.32	-5.13	-1.29	0.196	0.519	2.19	2.1	Higher at ED
	Avoidance	High	FERRY3	0.0905	1.32	-5.13	1.29	0.196	0.519	2.9	2.99	Higher at M6
	Avoidance	High	GYPC	0.199	1.32	-5.13	1.29	0.196	0.519	9.22	9.41	Higher at M6
	Avoidance	High	SHLD1	0.11	1.31	-5.13	1.29	0.196	0.519	2.14	2.25	Higher at M6
	Avoidance	High	TPI1	0.0613	1.32	-5.13	1.29	0.196	0.519	6.15	6.21	Higher at M6
	Avoidance	High	TYMP	-0.0725	-1.32	-5.13	-1.29	0.196	0.519	8.07	7.99	Higher at ED
	Avoidance	High	ZNF131	0.0505	1.32	-5.13	1.29	0.196	0.519	4.79	4.84	Higher at M6
	Avoidance	High	UAP1L1	0.108	1.32	-5.13	1.29	0.196	0.519	3.27	3.37	Higher at M6
	Avoidance	High	ELAPOR1	-0.102	-1.32	-5.13	-1.29	0.196	0.519	5.18	5.07	Higher at ED
	Avoidance	High	ALPK3	-0.141	-1.31	-5.13	-1.29	0.197	0.52	1.81	1.68	Higher at ED
	Avoidance	High	C6orf47	-0.056	-1.31	-5.13	-1.29	0.197	0.52	4.69	4.64	Higher at ED
	Avoidance	High	CTNNBIP1	0.0754	1.31	-5.13	1.29	0.197	0.52	2.76	2.84	Higher at M6
	Avoidance	High	DENND11	0.0597	1.31	-5.13	1.29	0.197	0.52	6.11	6.16	Higher at M6
	Avoidance	High	DPH5.DT	0.0836	1.31	-5.13	1.29	0.197	0.52	3.68	3.77	Higher at M6
	Avoidance	High	HERC3	-0.0563	-1.32	-5.13	-1.29	0.197	0.52	6.92	6.86	Higher at ED
	Avoidance	High	MCM3AP	0.0644	1.32	-5.13	1.29	0.197	0.52	6.21	6.27	Higher at M6
	Avoidance	High	MVP.DT	-0.184	-1.31	-5.13	-1.29	0.197	0.52	1.82	1.65	Higher at ED
	Avoidance	High	PBX2	-0.0905	-1.31	-5.13	-1.29	0.197	0.52	7.21	7.12	Higher at ED
	Avoidance	High	PDXDC1	0.0448	1.31	-5.13	1.29	0.197	0.52	5.47	5.52	Higher at M6
	Avoidance	High	POLL	0.133	1.31	-5.13	1.29	0.197	0.52	5.39	5.53	Higher at M6
	Avoidance	High	RN7SKP203	-0.138	-1.31	-5.13	-1.29	0.197	0.52	1.98	1.85	Higher at ED
	Avoidance	High	SNRNP70	0.0694	1.31	-5.13	1.29	0.197	0.52	7.46	7.53	Higher at M6
	Avoidance	High	THUMPD1	0.0561	1.31	-5.13	1.29	0.197	0.52	5.37	5.43	Higher at M6
	Avoidance	High	TRAF4	0.0882	1.32	-5.13	1.29	0.197	0.52	2.43	2.51	Higher at M6
	Avoidance	High	ZNF589	0.064	1.31	-5.13	1.29	0.197	0.52	4.83	4.89	Higher at M6
	Avoidance	High	ZNF141	-0.114	-1.31	-5.13	-1.29	0.198	0.52	4.9	4.79	Higher at ED
	Avoidance	High	ADIPOR1	0.211	1.31	-5.13	1.29	0.198	0.52	9.89	10.1	Higher at M6
	Avoidance	High	BAZ1A	-0.086	-1.31	-5.14	-1.29	0.198	0.52	7.31	7.22	Higher at ED
	Avoidance	High	CNP	-0.0615	-1.31	-5.13	-1.29	0.198	0.52	5.02	4.95	Higher at ED
	Avoidance	High	DOLPP1	0.0689	1.31	-5.13	1.29	0.198	0.52	2.41	2.48	Higher at M6
	Avoidance	High	DYRK4	0.088	1.31	-5.13	1.29	0.198	0.52	1.91	2	Higher at M6
	Avoidance	High	ENSG00000279981	-0.089	-1.31	-5.13	-1.29	0.198	0.52	2.67	2.58	Higher at ED
	Avoidance	High	EXOC4	0.0445	1.31	-5.14	1.29	0.198	0.52	5.78	5.82	Higher at M6
	Avoidance	High	FUZ	-0.0823	-1.31	-5.13	-1.29	0.198	0.52	2.58	2.5	Higher at ED
	Avoidance	High	SURF6	0.0614	1.31	-5.14	1.29	0.198	0.52	4.79	4.85	Higher at M6
	Avoidance	High	TAX1BP3	0.08	1.31	-5.13	1.29	0.198	0.52	3.35	3.44	Higher at M6
	Avoidance	High	TTYH3	0.106	1.31	-5.14	1.29	0.198	0.52	6.23	6.34	Higher at M6
	Avoidance	High	CD99L2	0.0514	1.31	-5.14	1.29	0.198	0.521	3.94	4	Higher at M6
	Avoidance	High	FCRLA	-0.0862	-1.31	-5.13	-1.29	0.198	0.521	2.98	2.87	Higher at ED
	Avoidance	High	CAT	0.0812	1.31	-5.14	1.29	0.198	0.521	6.39	6.47	Higher at M6
	Avoidance	High	CXCR3	-0.0768	-1.31	-5.14	-1.29	0.198	0.521	3.8	3.73	Higher at ED
	Avoidance	High	SETD7	0.0606	1.31	-5.14	1.29	0.199	0.521	4.78	4.85	Higher at M6
	Avoidance	High	BAD	-0.0768	-1.31	-5.14	-1.28	0.199	0.522	2.63	2.56	Higher at ED
	Avoidance	High	DNPEP	0.0656	1.31	-5.14	1.29	0.199	0.522	4.17	4.23	Higher at M6
	Avoidance	High	FCHO2	-0.0785	-1.31	-5.14	-1.28	0.199	0.522	5.29	5.21	Higher at ED
	Avoidance	High	CHKA	0.103	1.31	-5.14	1.28	0.199	0.522	1.64	1.74	Higher at M6
	Avoidance	High	GPAM	0.0765	1.31	-5.14	1.28	0.199	0.522	2.57	2.64	Higher at M6
	Avoidance	High	TDG	0.0549	1.31	-5.14	1.28	0.199	0.522	4.03	4.08	Higher at M6
	Avoidance	High	TNFAIP8L2	-0.0559	-1.31	-5.14	-1.28	0.199	0.522	5.08	5.02	Higher at ED
	Avoidance	High	RPL4P6	-0.0781	-1.31	-5.14	-1.28	0.2	0.523	1.81	1.73	Higher at ED
	Avoidance	High	CEP83	-0.085	-1.31	-5.14	-1.28	0.2	0.523	2.79	2.72	Higher at ED
	Avoidance	High	DNAJC27	0.0659	1.31	-5.14	1.28	0.2	0.523	2.5	2.57	Higher at M6
	Avoidance	High	SLC25A39	0.204	1.31	-5.14	1.28	0.2	0.523	10.6	10.8	Higher at M6
	Avoidance	High	ENSG00000259959	0.0734	1.31	-5.14	1.28	0.2	0.523	3.01	3.08	Higher at M6
	Avoidance	High	MGAT5	0.048	1.31	-5.14	1.28	0.2	0.523	6.05	6.1	Higher at M6
	Avoidance	High	MIF4GD	0.0551	1.31	-5.14	1.28	0.2	0.524	3.26	3.32	Higher at M6
	Avoidance	High	RAB43P1	-0.145	-1.29	-5.16	-1.28	0.2	0.524	1.98	1.84	Higher at ED
	Avoidance	High	HADHB	-0.0435	-1.31	-5.14	-1.28	0.2	0.524	4.95	4.91	Higher at ED
	Avoidance	High	SHPK	0.0745	1.31	-5.14	1.28	0.2	0.524	3.17	3.25	Higher at M6
	Avoidance	High	TXNDC5	-0.123	-1.31	-5.14	-1.28	0.2	0.524	4.84	4.72	Higher at ED
	Avoidance	High	BICRAL	-0.0592	-1.3	-5.14	-1.28	0.2	0.524	6.55	6.49	Higher at ED
	Avoidance	High	METTL23	-0.0697	-1.3	-5.14	-1.28	0.2	0.524	3.48	3.41	Higher at ED
	Avoidance	High	PDCD6	-0.0498	-1.3	-5.14	-1.28	0.2	0.524	5.45	5.4	Higher at ED
	Avoidance	High	GPSM2	-0.108	-1.3	-5.14	-1.28	0.201	0.524	3.11	3.01	Higher at ED
	Avoidance	High	FAR2	-0.106	-1.3	-5.15	-1.28	0.201	0.525	4.95	4.85	Higher at ED
	Avoidance	High	FANCL	0.0706	1.3	-5.15	1.28	0.201	0.526	3.77	3.84	Higher at M6
	Avoidance	High	DCTPP1	0.0656	1.3	-5.15	1.28	0.201	0.526	2.4	2.46	Higher at M6
	Avoidance	High	PLCH2	0.0747	1.3	-5.15	1.28	0.202	0.526	3.5	3.57	Higher at M6
	Avoidance	High	SPAST	-0.0677	-1.3	-5.15	-1.28	0.202	0.527	4.86	4.79	Higher at ED
	Avoidance	High	PIEZO1	0.0886	1.3	-5.15	1.28	0.202	0.527	6.91	7	Higher at M6
	Avoidance	High	DPY19L1	0.0692	1.3	-5.15	1.27	0.202	0.528	3.73	3.79	Higher at M6
	Avoidance	High	FOXO1	-0.0433	-1.3	-5.15	-1.27	0.202	0.528	6.53	6.49	Higher at ED
	Avoidance	High	LCN2	0.164	1.3	-5.15	1.27	0.202	0.528	2.75	2.9	Higher at M6
	Avoidance	High	LRRC8D	0.0627	1.3	-5.15	1.27	0.202	0.528	4.66	4.72	Higher at M6
	Avoidance	High	SLC18B1	0.12	1.3	-5.15	1.27	0.202	0.528	2.93	3.04	Higher at M6
	Avoidance	High	SPNS3	0.136	1.3	-5.15	1.27	0.202	0.528	1.81	1.96	Higher at M6
	Avoidance	High	ZNF337	0.0881	1.3	-5.15	1.27	0.202	0.528	4.47	4.56	Higher at M6
	Avoidance	High	AMIGO2	0.0872	1.3	-5.15	1.27	0.203	0.528	2.65	2.74	Higher at M6
	Avoidance	High	ATP6V1E2	-0.08	-1.3	-5.15	-1.27	0.203	0.528	2.01	1.94	Higher at ED
	Avoidance	High	ENSG00000213279	0.149	1.3	-5.15	1.27	0.203	0.528	2.76	2.85	Higher at M6
	Avoidance	High	HACD2	0.0506	1.3	-5.15	1.27	0.203	0.528	4.23	4.29	Higher at M6
	Avoidance	High	LIG4	-0.0981	-1.29	-5.17	-1.27	0.203	0.528	3.82	3.73	Higher at ED
	Avoidance	High	POLR2G	0.0677	1.3	-5.15	1.27	0.203	0.528	3.14	3.2	Higher at M6
	Avoidance	High	PRNCR1	0.118	1.3	-5.15	1.27	0.203	0.528	3.08	3.19	Higher at M6
	Avoidance	High	ZNF138	-0.143	-1.3	-5.15	-1.27	0.203	0.528	2.52	2.38	Higher at ED
	Avoidance	High	ADAM15	0.0832	1.3	-5.15	1.27	0.203	0.528	4.07	4.16	Higher at M6
	Avoidance	High	LMO2	-0.072	-1.3	-5.15	-1.27	0.203	0.528	4.52	4.45	Higher at ED
	Avoidance	High	XPO4	0.0676	1.3	-5.15	1.27	0.203	0.528	4.78	4.85	Higher at M6
	Avoidance	High	AKAP12	0.178	1.3	-5.15	1.27	0.203	0.528	2.39	2.44	Higher at M6
	Avoidance	High	CCDC112	-0.116	-1.3	-5.15	-1.27	0.204	0.528	2.35	2.23	Higher at ED
	Avoidance	High	CHKB.DT	0.0779	1.3	-5.15	1.27	0.203	0.528	1.8	1.89	Higher at M6
	Avoidance	High	CMPK1	0.0776	1.3	-5.15	1.27	0.203	0.528	5.59	5.67	Higher at M6
	Avoidance	High	CUL1	0.0494	1.3	-5.15	1.27	0.204	0.528	5	5.05	Higher at M6
	Avoidance	High	DCAF10	0.0598	1.3	-5.15	1.27	0.204	0.528	5.13	5.19	Higher at M6
	Avoidance	High	DUSP11	-0.0451	-1.3	-5.16	-1.27	0.204	0.528	4.56	4.51	Higher at ED
	Avoidance	High	GGT1	-0.115	-1.29	-5.16	-1.27	0.203	0.528	2.9	2.76	Higher at ED
	Avoidance	High	MRM1	0.0868	1.3	-5.15	1.27	0.203	0.528	2.1	2.17	Higher at M6
	Avoidance	High	NEDD4	-0.0774	-1.3	-5.15	-1.27	0.203	0.528	2.58	2.5	Higher at ED
	Avoidance	High	NOP53	0.077	1.3	-5.15	1.27	0.204	0.528	7.7	7.78	Higher at M6
	Avoidance	High	DCTD	0.0683	1.3	-5.15	1.27	0.204	0.528	4.03	4.1	Higher at M6
	Avoidance	High	NKTR	0.0545	1.29	-5.16	1.27	0.204	0.528	7.91	7.96	Higher at M6
	Avoidance	High	PORCN	0.0697	1.29	-5.16	1.27	0.204	0.529	2.55	2.61	Higher at M6
	Avoidance	High	SENP3	0.0558	1.29	-5.16	1.27	0.204	0.529	3.87	3.92	Higher at M6
	Avoidance	High	ENSG00000271964	0.137	1.29	-5.16	1.27	0.204	0.529	1.75	1.88	Higher at M6
	Avoidance	High	CREBBP	-0.115	-1.29	-5.16	-1.27	0.204	0.529	8.78	8.66	Higher at ED
	Avoidance	High	DNAJC8P2	-0.142	-1.28	-5.17	-1.27	0.204	0.529	2.33	2.19	Higher at ED
	Avoidance	High	HDDC3	0.0651	1.29	-5.16	1.27	0.204	0.529	2.78	2.85	Higher at M6
	Avoidance	High	TUBA1B	0.0707	1.29	-5.16	1.27	0.204	0.529	7.12	7.19	Higher at M6
	Avoidance	High	BBX	0.0556	1.29	-5.16	1.27	0.205	0.529	6.13	6.19	Higher at M6
	Avoidance	High	ENSG00000232855	0.0698	1.29	-5.16	1.27	0.205	0.529	2.66	2.72	Higher at M6
	Avoidance	High	ENSG00000243679	0.264	1.28	-5.17	1.27	0.205	0.529	1.94	2.21	Higher at M6
	Avoidance	High	GALM	-0.0725	-1.29	-5.16	-1.27	0.205	0.529	3.09	3.03	Higher at ED
	Avoidance	High	GTF3C3	0.0713	1.29	-5.16	1.27	0.204	0.529	3.74	3.81	Higher at M6
	Avoidance	High	PLEKHA5	0.0794	1.29	-5.16	1.27	0.204	0.529	2.68	2.77	Higher at M6
	Avoidance	High	ST3GAL6	-0.0918	-1.29	-5.16	-1.27	0.204	0.529	3.13	3.03	Higher at ED
	Avoidance	High	TMOD1	0.216	1.29	-5.16	1.27	0.205	0.529	5.66	5.89	Higher at M6
	Avoidance	High	YTHDF3	-0.0496	-1.29	-5.16	-1.27	0.205	0.529	6.54	6.49	Higher at ED
	Avoidance	High	ZBTB44	0.052	1.29	-5.16	1.27	0.205	0.529	6.52	6.57	Higher at M6
	Avoidance	High	ENSG00000290728	-0.111	-1.29	-5.16	-1.27	0.205	0.529	2.9	2.78	Higher at ED
	Avoidance	High	ENSG00000269981	-0.199	-1.29	-5.16	-1.27	0.205	0.53	1.72	1.51	Higher at ED
	Avoidance	High	ENSG00000279236	-0.11	-1.29	-5.16	-1.27	0.205	0.53	2.79	2.71	Higher at ED
	Avoidance	High	STAU1	0.103	1.29	-5.16	1.27	0.205	0.53	6.36	6.47	Higher at M6
	Avoidance	High	NEU3	0.0694	1.29	-5.16	1.27	0.205	0.53	4.04	4.11	Higher at M6
	Avoidance	High	LRATD2	0.0759	1.29	-5.16	1.27	0.205	0.53	3.86	3.94	Higher at M6
	Avoidance	High	LNX2	0.0658	1.29	-5.16	1.27	0.205	0.53	3.57	3.62	Higher at M6
	Avoidance	High	PDIA4	0.0609	1.29	-5.16	1.27	0.205	0.53	5.18	5.24	Higher at M6
	Avoidance	High	TMEM88	-0.129	-1.29	-5.16	-1.27	0.205	0.53	2.42	2.3	Higher at ED
	Avoidance	High	ZNF561.AS1	-0.0796	-1.29	-5.16	-1.27	0.205	0.53	3.13	3.05	Higher at ED
	Avoidance	High	ID3	-0.1	-1.29	-5.16	-1.27	0.206	0.53	2.9	2.8	Higher at ED
	Avoidance	High	IL15RA	0.0753	1.29	-5.16	1.27	0.206	0.53	2.6	2.67	Higher at M6
	Avoidance	High	C1orf162	-0.0764	-1.29	-5.16	-1.27	0.206	0.53	5.66	5.59	Higher at ED
	Avoidance	High	UBE3A	0.0576	1.29	-5.16	1.27	0.206	0.53	6.18	6.24	Higher at M6
	Avoidance	High	H3C13	-0.139	-1.29	-5.16	-1.27	0.206	0.53	3	2.86	Higher at ED
	Avoidance	High	ENSG00000279328	-0.0921	-1.29	-5.16	-1.26	0.206	0.53	1.87	1.77	Higher at ED
	Avoidance	High	ADISSP	0.0795	1.29	-5.16	1.26	0.206	0.53	3.27	3.36	Higher at M6
	Avoidance	High	CWC15	-0.0617	-1.29	-5.16	-1.26	0.206	0.53	3.16	3.1	Higher at ED
	Avoidance	High	FCHO1	-0.0646	-1.29	-5.16	-1.26	0.206	0.53	5.86	5.79	Higher at ED
	Avoidance	High	UBE3D	0.076	1.29	-5.16	1.26	0.206	0.53	2.49	2.56	Higher at M6
	Avoidance	High	VPS13B	-0.0509	-1.29	-5.16	-1.26	0.206	0.531	7.78	7.73	Higher at ED
	Avoidance	High	SLC39A1	-0.0611	-1.29	-5.16	-1.26	0.206	0.531	4.62	4.56	Higher at ED
	Avoidance	High	ENSG00000302461	0.0814	1.29	-5.16	1.26	0.207	0.531	2.86	2.92	Higher at M6
	Avoidance	High	HGH1	0.074	1.29	-5.17	1.26	0.207	0.532	3.25	3.32	Higher at M6
	Avoidance	High	MAPKAPK2	-0.0809	-1.29	-5.17	-1.26	0.207	0.532	6.18	6.1	Higher at ED
	Avoidance	High	TET2	-0.0768	-1.29	-5.17	-1.26	0.207	0.532	8.8	8.72	Higher at ED
	Avoidance	High	TSNAX	-0.0835	-1.29	-5.17	-1.26	0.207	0.532	4.73	4.65	Higher at ED
	Avoidance	High	TNFRSF13C	-0.0783	-1.29	-5.17	-1.26	0.207	0.532	4.96	4.88	Higher at ED
	Avoidance	High	TPM2	0.111	1.28	-5.17	1.26	0.207	0.532	2.52	2.63	Higher at M6
	Avoidance	High	PANK3	0.0642	1.29	-5.17	1.26	0.207	0.532	5.76	5.82	Higher at M6
	Avoidance	High	ENSG00000290793	0.0952	1.28	-5.17	1.26	0.207	0.532	3.46	3.57	Higher at M6
	Avoidance	High	SLC35A5	-0.0712	-1.28	-5.17	-1.26	0.207	0.532	4.06	3.99	Higher at ED
	Avoidance	High	SVBP	0.0937	1.28	-5.17	1.26	0.207	0.532	2.32	2.41	Higher at M6
	Avoidance	High	PAGR1	-0.0528	-1.28	-5.17	-1.26	0.208	0.532	4.97	4.92	Higher at ED
	Avoidance	High	UCK1	-0.0659	-1.28	-5.17	-1.26	0.208	0.533	3.54	3.47	Higher at ED
	Avoidance	High	RABAC1	-0.0709	-1.28	-5.17	-1.26	0.208	0.533	4.26	4.18	Higher at ED
	Avoidance	High	ENSG00000288745	-0.102	-1.27	-5.18	-1.26	0.208	0.533	1.84	1.73	Higher at ED
	Avoidance	High	IFI30	0.0578	1.28	-5.17	1.26	0.208	0.533	7.32	7.38	Higher at M6
	Avoidance	High	NARS1	0.0468	1.28	-5.17	1.26	0.208	0.533	5.28	5.32	Higher at M6
	Avoidance	High	TIAL1	0.0517	1.28	-5.17	1.26	0.208	0.533	5.73	5.79	Higher at M6
	Avoidance	High	CAMP	-0.16	-1.28	-5.17	-1.26	0.208	0.533	1.6	1.45	Higher at ED
	Avoidance	High	CLTCL1	-0.0988	-1.28	-5.17	-1.26	0.208	0.533	2.31	2.23	Higher at ED
	Avoidance	High	DLG1	0.0484	1.28	-5.17	1.26	0.208	0.533	5.42	5.47	Higher at M6
	Avoidance	High	GOLGA1	0.0443	1.28	-5.17	1.26	0.208	0.533	4.26	4.3	Higher at M6
	Avoidance	High	PFKFB2	-0.133	-1.28	-5.17	-1.26	0.208	0.533	3.72	3.59	Higher at ED
	Avoidance	High	PRR3	0.0727	1.28	-5.17	1.26	0.208	0.533	3.26	3.34	Higher at M6
	Avoidance	High	SRSF5	-0.0444	-1.28	-5.17	-1.26	0.208	0.533	7.8	7.75	Higher at ED
	Avoidance	High	WASHC5	0.047	1.28	-5.17	1.26	0.208	0.533	4.74	4.78	Higher at M6
	Avoidance	High	BRD8	-0.0478	-1.28	-5.17	-1.26	0.209	0.533	5.05	5	Higher at ED
	Avoidance	High	ASTN2	-0.103	-1.28	-5.17	-1.26	0.209	0.533	1.76	1.66	Higher at ED
	Avoidance	High	SLC38A5	0.227	1.28	-5.17	1.26	0.209	0.533	6.05	6.28	Higher at M6
	Avoidance	High	ENC1	0.0834	1.28	-5.17	1.26	0.209	0.533	3.69	3.8	Higher at M6
	Avoidance	High	USP21	0.0574	1.27	-5.19	1.26	0.209	0.534	3.76	3.82	Higher at M6
	Avoidance	High	SLC9A3	-0.0848	-1.28	-5.17	-1.26	0.209	0.534	2.51	2.43	Higher at ED
	Avoidance	High	ABHD4	-0.0922	-1.28	-5.17	-1.26	0.209	0.534	5.06	4.97	Higher at ED
	Avoidance	High	CIT	0.112	1.28	-5.17	1.26	0.209	0.534	1.63	1.74	Higher at M6
	Avoidance	High	CRYZL1	-0.0632	-1.28	-5.17	-1.26	0.209	0.534	3.37	3.3	Higher at ED
	Avoidance	High	MAP3K10	0.0919	1.28	-5.17	1.26	0.209	0.534	3.22	3.31	Higher at M6
	Avoidance	High	PPAN	0.0716	1.28	-5.17	1.26	0.209	0.534	4.66	4.73	Higher at M6
	Avoidance	High	RABGAP1	0.04	1.28	-5.17	1.26	0.209	0.534	5.11	5.15	Higher at M6
	Avoidance	High	ZNF347	-0.0948	-1.28	-5.17	-1.26	0.209	0.534	3.43	3.34	Higher at ED
	Avoidance	High	SPRED1	-0.132	-1.28	-5.18	-1.26	0.209	0.534	2.26	2.12	Higher at ED
	Avoidance	High	ENSG00000288852	0.0854	1.28	-5.18	1.25	0.21	0.534	1.83	1.92	Higher at M6
	Avoidance	High	CHD9	0.061	1.28	-5.18	1.25	0.21	0.535	6.38	6.44	Higher at M6
	Avoidance	High	ENSG00000289463	-0.0695	-1.28	-5.18	-1.25	0.21	0.535	2.74	2.66	Higher at ED
	Avoidance	High	PIGC	0.1	1.28	-5.18	1.25	0.21	0.535	4.48	4.58	Higher at M6
	Avoidance	High	SHLD2	0.111	1.28	-5.18	1.25	0.21	0.535	3.71	3.82	Higher at M6
	Avoidance	High	UFD1	-0.0429	-1.28	-5.18	-1.25	0.21	0.535	5.23	5.18	Higher at ED
	Avoidance	High	WDR91	-0.0565	-1.28	-5.18	-1.25	0.21	0.535	4.85	4.79	Higher at ED
	Avoidance	High	ENSG00000263620	0.139	1.28	-5.18	1.25	0.21	0.535	1.47	1.63	Higher at M6
	Avoidance	High	MDM1	0.0626	1.28	-5.18	1.25	0.21	0.535	3.61	3.67	Higher at M6
	Avoidance	High	JARID2	-0.0745	-1.28	-5.18	-1.25	0.21	0.535	6.78	6.7	Higher at ED
	Avoidance	High	LPCAT2	-0.101	-1.28	-5.18	-1.25	0.21	0.535	5.83	5.72	Higher at ED
	Avoidance	High	NFYA	-0.0404	-1.28	-5.18	-1.25	0.21	0.535	5.86	5.82	Higher at ED
	Avoidance	High	SAP130	-0.0741	-1.28	-5.18	-1.25	0.21	0.535	5.16	5.09	Higher at ED
	Avoidance	High	SMG5	-0.0767	-1.28	-5.18	-1.25	0.21	0.535	5.75	5.67	Higher at ED
	Avoidance	High	TMEM120A	-0.102	-1.28	-5.18	-1.25	0.21	0.535	4.08	3.99	Higher at ED
	Avoidance	High	CYP4F35P	0.135	1.28	-5.18	1.25	0.211	0.535	1.53	1.67	Higher at M6
	Avoidance	High	RASGEF1A	-0.131	-1.28	-5.18	-1.25	0.211	0.535	2.06	1.96	Higher at ED
	Avoidance	High	ATP5MK	0.109	1.27	-5.18	1.25	0.211	0.536	1.75	1.85	Higher at M6
	Avoidance	High	COX10	0.0633	1.28	-5.18	1.25	0.211	0.536	3.56	3.63	Higher at M6
	Avoidance	High	IGHD	-0.1	-1.27	-5.18	-1.25	0.211	0.536	5.45	5.35	Higher at ED
	Avoidance	High	RUNX1	0.0532	1.27	-5.18	1.25	0.211	0.536	6.8	6.85	Higher at M6
	Avoidance	High	SLC5A6	0.0754	1.28	-5.18	1.25	0.211	0.536	2.48	2.56	Higher at M6
	Avoidance	High	SLX4	0.0815	1.28	-5.18	1.25	0.211	0.536	4.2	4.28	Higher at M6
	Avoidance	High	TMEM135	-0.0775	-1.28	-5.18	-1.25	0.211	0.536	3.57	3.49	Higher at ED
	Avoidance	High	PPP2R2B	0.0716	1.27	-5.18	1.25	0.211	0.536	3.13	3.2	Higher at M6
	Avoidance	High	ARPC4.TTLL3	-0.109	-1.27	-5.18	-1.25	0.211	0.536	3.11	2.99	Higher at ED
	Avoidance	High	ELOF1	0.128	1.27	-5.18	1.25	0.211	0.536	4.74	4.87	Higher at M6
	Avoidance	High	FBXO22	-0.103	-1.27	-5.18	-1.25	0.211	0.536	4.37	4.27	Higher at ED
	Avoidance	High	SATB1	0.0439	1.27	-5.18	1.25	0.211	0.536	7.51	7.55	Higher at M6
	Avoidance	High	AMMECR1L	0.0411	1.27	-5.18	1.25	0.211	0.536	4.3	4.34	Higher at M6
	Avoidance	High	LY86	0.0784	1.27	-5.18	1.25	0.212	0.536	2.76	2.85	Higher at M6
	Avoidance	High	AFG2A	0.0757	1.27	-5.18	1.25	0.212	0.536	4.01	4.08	Higher at M6
	Avoidance	High	ATP6V1F	0.0753	1.27	-5.18	1.25	0.212	0.537	4.08	4.14	Higher at M6
	Avoidance	High	BAHCC1	0.0982	1.27	-5.18	1.25	0.212	0.537	2.32	2.43	Higher at M6
	Avoidance	High	FYTTD1	0.0625	1.27	-5.18	1.25	0.212	0.537	4.92	4.98	Higher at M6
	Avoidance	High	HDAC10	0.0612	1.27	-5.18	1.25	0.212	0.537	4.21	4.27	Higher at M6
	Avoidance	High	MEI1	0.0731	1.27	-5.18	1.25	0.212	0.537	2.73	2.8	Higher at M6
	Avoidance	High	PRDM1	0.0724	1.27	-5.18	1.25	0.212	0.537	6.14	6.21	Higher at M6
	Avoidance	High	ZNF155	0.0952	1.27	-5.18	1.25	0.212	0.537	2.55	2.64	Higher at M6
	Avoidance	High	MRPL3	0.112	1.27	-5.18	1.25	0.212	0.537	3.53	3.64	Higher at M6
	Avoidance	High	ACOT9	-0.0631	-1.27	-5.18	-1.25	0.212	0.537	4.48	4.42	Higher at ED
	Avoidance	High	AZIN1	-0.0601	-1.27	-5.19	-1.25	0.213	0.537	5.96	5.9	Higher at ED
	Avoidance	High	BPTF	0.0607	1.27	-5.19	1.25	0.213	0.537	8.1	8.16	Higher at M6
	Avoidance	High	ENSG00000278897	-0.104	-1.27	-5.18	-1.25	0.213	0.537	2.7	2.58	Higher at ED
	Avoidance	High	IFIH1	0.0624	1.27	-5.18	1.25	0.213	0.537	5.24	5.29	Higher at M6
	Avoidance	High	NLRP3	-0.0756	-1.27	-5.18	-1.25	0.213	0.537	4.96	4.88	Higher at ED
	Avoidance	High	PHF20L1	-0.0803	-1.27	-5.19	-1.25	0.212	0.537	7.11	7.03	Higher at ED
	Avoidance	High	TSPAN5.DT	0.105	1.27	-5.18	1.25	0.212	0.537	1.93	2.01	Higher at M6
	Avoidance	High	ATE1	0.0435	1.27	-5.19	1.25	0.213	0.537	4.66	4.71	Higher at M6
	Avoidance	High	ENSG00000262370	-0.0857	-1.27	-5.19	-1.25	0.213	0.537	3.52	3.45	Higher at ED
	Avoidance	High	ING2	-0.0974	-1.27	-5.19	-1.25	0.213	0.537	2.14	2.04	Higher at ED
	Avoidance	High	RPS7	0.169	1.27	-5.19	1.25	0.213	0.537	4.56	4.73	Higher at M6
	Avoidance	High	AOAH	-0.0488	-1.27	-5.19	-1.25	0.213	0.537	7.41	7.36	Higher at ED
	Avoidance	High	CEBPB	-0.115	-1.27	-5.19	-1.25	0.213	0.537	7.53	7.41	Higher at ED
	Avoidance	High	ZDHHC17	-0.0843	-1.27	-5.19	-1.25	0.213	0.537	5.06	4.98	Higher at ED
	Avoidance	High	PLAC8	0.0578	1.27	-5.19	1.25	0.213	0.537	7.86	7.92	Higher at M6
	Avoidance	High	DCTN5	0.0464	1.27	-5.19	1.24	0.213	0.538	5.34	5.39	Higher at M6
	Avoidance	High	CHMP6	0.0531	1.27	-5.19	1.24	0.213	0.538	4.03	4.08	Higher at M6
	Avoidance	High	EIF4H	-0.0345	-1.27	-5.19	-1.24	0.213	0.538	6.89	6.85	Higher at ED
	Avoidance	High	HLA.DRB5	0.0742	1.27	-5.19	1.24	0.213	0.538	4.19	4.28	Higher at M6
	Avoidance	High	WASHC4	-0.0914	-1.27	-5.19	-1.24	0.213	0.538	6.67	6.58	Higher at ED
	Avoidance	High	EIF2A	0.0923	1.27	-5.19	1.24	0.214	0.538	4.51	4.6	Higher at M6
	Avoidance	High	EML2	0.065	1.27	-5.19	1.24	0.214	0.538	3.85	3.91	Higher at M6
	Avoidance	High	FH	-0.0539	-1.27	-5.19	-1.24	0.214	0.538	3.66	3.61	Higher at ED
	Avoidance	High	KLHL8	-0.0896	-1.27	-5.19	-1.24	0.214	0.538	4.75	4.66	Higher at ED
	Avoidance	High	MRI1	0.067	1.27	-5.19	1.24	0.214	0.538	3.8	3.87	Higher at M6
	Avoidance	High	STARD4	0.103	1.27	-5.19	1.24	0.214	0.538	2.65	2.75	Higher at M6
	Avoidance	High	WDR44	0.0466	1.27	-5.19	1.24	0.214	0.538	4.54	4.59	Higher at M6
	Avoidance	High	SLC2A13	-0.0865	-1.26	-5.2	-1.24	0.214	0.538	2.72	2.63	Higher at ED
	Avoidance	High	BTN3A1	0.0498	1.26	-5.19	1.24	0.214	0.539	7.05	7.1	Higher at M6
	Avoidance	High	CCDC85B	0.0857	1.26	-5.19	1.24	0.214	0.539	3.61	3.69	Higher at M6
	Avoidance	High	PROSER1	0.0635	1.26	-5.19	1.24	0.214	0.539	5.39	5.46	Higher at M6
	Avoidance	High	STAB1	0.138	1.26	-5.19	1.24	0.214	0.539	5.43	5.57	Higher at M6
	Avoidance	High	RILP	0.163	1.26	-5.19	1.24	0.214	0.539	5.49	5.66	Higher at M6
	Avoidance	High	GPRASP1	0.083	1.26	-5.19	1.24	0.215	0.539	4.44	4.53	Higher at M6
	Avoidance	High	ZCCHC9	-0.0623	-1.26	-5.19	-1.24	0.215	0.539	3.6	3.54	Higher at ED
	Avoidance	High	ENSG00000266086	0.243	1.25	-5.21	1.24	0.215	0.539	1.85	2.1	Higher at M6
	Avoidance	High	ENSG00000282416	-0.162	-1.26	-5.19	-1.24	0.215	0.539	5.22	5.05	Higher at ED
	Avoidance	High	ENSG00000285725	0.0656	1.26	-5.19	1.24	0.215	0.539	3.91	3.97	Higher at M6
	Avoidance	High	IGHV1.18	-0.105	-1.26	-5.19	-1.24	0.215	0.539	2	1.9	Higher at ED
	Avoidance	High	LINC01270	-0.141	-1.26	-5.19	-1.24	0.215	0.539	3.63	3.51	Higher at ED
	Avoidance	High	REX1BD	0.0612	1.26	-5.19	1.24	0.215	0.539	4.1	4.16	Higher at M6
	Avoidance	High	TBC1D31	0.0719	1.26	-5.19	1.24	0.215	0.539	3.98	4.04	Higher at M6
	Avoidance	High	ZDHHC6	0.0505	1.26	-5.19	1.24	0.215	0.539	4.96	5.01	Higher at M6
	Avoidance	High	ZNF439	-0.067	-1.26	-5.19	-1.24	0.215	0.539	3.49	3.42	Higher at ED
	Avoidance	High	ZNF592	-0.0792	-1.26	-5.19	-1.24	0.215	0.539	7.11	7.03	Higher at ED
	Avoidance	High	CASD1	0.0829	1.25	-5.21	1.24	0.215	0.539	3.83	3.91	Higher at M6
	Avoidance	High	RPUSD2	-0.0774	-1.26	-5.19	-1.24	0.215	0.539	2.66	2.58	Higher at ED
	Avoidance	High	ZFHX3.AS1	-0.0964	-1.26	-5.19	-1.24	0.215	0.539	1.85	1.76	Higher at ED
	Avoidance	High	BMP1	0.0953	1.26	-5.19	1.24	0.216	0.54	1.93	2.03	Higher at M6
	Avoidance	High	EEF2K	0.0734	1.26	-5.19	1.24	0.216	0.54	4.45	4.52	Higher at M6
	Avoidance	High	LPXN	0.0558	1.26	-5.19	1.24	0.215	0.54	5.27	5.33	Higher at M6
	Avoidance	High	LRRK2	-0.107	-1.26	-5.2	-1.24	0.216	0.54	9.03	8.92	Higher at ED
	Avoidance	High	PPIF	-0.0668	-1.26	-5.19	-1.24	0.216	0.54	5.24	5.17	Higher at ED
	Avoidance	High	URM1	0.0625	1.26	-5.19	1.24	0.215	0.54	4.04	4.11	Higher at M6
	Avoidance	High	ENSG00000269958	-0.108	-1.26	-5.2	-1.24	0.216	0.54	2.77	2.65	Higher at ED
	Avoidance	High	EMC1	0.0662	1.26	-5.2	1.24	0.216	0.54	4.28	4.35	Higher at M6
	Avoidance	High	SHPRH	0.0584	1.26	-5.2	1.24	0.216	0.54	6.04	6.1	Higher at M6
	Avoidance	High	BTK	0.0493	1.26	-5.2	1.24	0.216	0.54	5.37	5.42	Higher at M6
	Avoidance	High	NRDE2	-0.0406	-1.26	-5.2	-1.24	0.216	0.54	5.52	5.48	Higher at ED
	Avoidance	High	UTP23	0.0734	1.26	-5.2	1.24	0.216	0.54	3.7	3.77	Higher at M6
	Avoidance	High	FNTA	-0.0538	-1.26	-5.2	-1.24	0.216	0.54	5.74	5.69	Higher at ED
	Avoidance	High	TLR10	-0.0903	-1.26	-5.2	-1.24	0.216	0.541	4.11	4.01	Higher at ED
	Avoidance	High	TMCC1.DT	-0.0743	-1.26	-5.2	-1.24	0.216	0.541	1.87	1.79	Higher at ED
	Avoidance	High	ATG9A	0.103	1.26	-5.2	1.24	0.216	0.541	5.49	5.6	Higher at M6
	Avoidance	High	BHLHE40.AS1	0.0699	1.26	-5.2	1.24	0.216	0.541	1.86	1.94	Higher at M6
	Avoidance	High	POLR2D	0.0633	1.26	-5.2	1.24	0.217	0.541	3.95	4.02	Higher at M6
	Avoidance	High	MRPL30	0.0752	1.26	-5.2	1.24	0.217	0.541	3.45	3.53	Higher at M6
	Avoidance	High	ZNF865	-0.102	-1.26	-5.2	-1.24	0.217	0.541	5.18	5.08	Higher at ED
	Avoidance	High	KCND1	-0.104	-1.26	-5.2	-1.24	0.217	0.541	1.65	1.55	Higher at ED
	Avoidance	High	C14orf93	-0.0608	-1.26	-5.2	-1.23	0.217	0.541	3.3	3.24	Higher at ED
	Avoidance	High	CUTC	-0.0673	-1.26	-5.2	-1.23	0.217	0.541	3.11	3.04	Higher at ED
	Avoidance	High	FAF2	-0.0397	-1.26	-5.2	-1.23	0.217	0.541	4.84	4.8	Higher at ED
	Avoidance	High	SLC25A13	0.0569	1.26	-5.2	1.23	0.217	0.541	2.53	2.58	Higher at M6
	Avoidance	High	SNRNP200	0.0518	1.26	-5.2	1.23	0.217	0.541	7.52	7.57	Higher at M6
	Avoidance	High	TMA7B	0.109	1.26	-5.2	1.23	0.217	0.541	3.02	3.12	Higher at M6
	Avoidance	High	USP38	-0.0619	-1.25	-5.21	-1.23	0.217	0.541	5.42	5.36	Higher at ED
	Avoidance	High	GNA15	0.086	1.26	-5.2	1.23	0.217	0.541	3.7	3.78	Higher at M6
	Avoidance	High	IFITM3	-0.117	-1.26	-5.2	-1.23	0.217	0.541	7.16	7	Higher at ED
	Avoidance	High	ZNF292	-0.0906	-1.26	-5.2	-1.23	0.217	0.541	7.47	7.38	Higher at ED
	Avoidance	High	PPDPF	0.101	1.26	-5.2	1.23	0.218	0.542	6.71	6.82	Higher at M6
	Avoidance	High	PUSL1	0.0857	1.26	-5.2	1.23	0.218	0.542	2.24	2.32	Higher at M6
	Avoidance	High	CLK3	-0.0511	-1.25	-5.2	-1.23	0.218	0.542	6.91	6.86	Higher at ED
	Avoidance	High	DTWD2	-0.101	-1.26	-5.2	-1.23	0.218	0.542	2.42	2.31	Higher at ED
	Avoidance	High	ENSG00000293141	0.0496	1.25	-5.2	1.23	0.218	0.542	4.19	4.24	Higher at M6
	Avoidance	High	FUNDC2	0.0908	1.25	-5.2	1.23	0.218	0.542	4.33	4.42	Higher at M6
	Avoidance	High	MRPL42	0.0559	1.25	-5.2	1.23	0.218	0.542	4.81	4.86	Higher at M6
	Avoidance	High	ZBTB26	-0.0843	-1.24	-5.22	-1.23	0.218	0.542	3.2	3.11	Higher at ED
	Avoidance	High	HDHD5	0.0619	1.25	-5.2	1.23	0.218	0.542	3.7	3.77	Higher at M6
	Avoidance	High	HCG11	-0.0691	-1.25	-5.2	-1.23	0.218	0.542	3.27	3.21	Higher at ED
	Avoidance	High	OSGEP	0.0631	1.25	-5.2	1.23	0.218	0.542	4.23	4.3	Higher at M6
	Avoidance	High	P2RX1	-0.0886	-1.25	-5.2	-1.23	0.218	0.542	4.67	4.59	Higher at ED
	Avoidance	High	CACNB4	-0.102	-1.25	-5.2	-1.23	0.218	0.542	3.01	2.91	Higher at ED
	Avoidance	High	ANKRD20A5P	0.0745	1.25	-5.2	1.23	0.218	0.542	2.31	2.37	Higher at M6
	Avoidance	High	SUPT20H	-0.0594	-1.25	-5.2	-1.23	0.218	0.542	5.97	5.91	Higher at ED
	Avoidance	High	AK5	0.098	1.25	-5.2	1.23	0.219	0.542	2.85	2.97	Higher at M6
	Avoidance	High	AP3B1	-0.0403	-1.25	-5.2	-1.23	0.218	0.542	6.97	6.92	Higher at ED
	Avoidance	High	HBQ1	0.183	1.25	-5.2	1.23	0.219	0.542	4.26	4.49	Higher at M6
	Avoidance	High	NEMP1	0.0623	1.25	-5.21	1.23	0.219	0.542	3.89	3.96	Higher at M6
	Avoidance	High	SNW1	-0.0621	-1.25	-5.21	-1.23	0.219	0.542	5.26	5.2	Higher at ED
	Avoidance	High	UBE2Z	0.0432	1.25	-5.21	1.23	0.219	0.542	5.79	5.84	Higher at M6
	Avoidance	High	TRA2A	-0.0443	-1.25	-5.21	-1.23	0.219	0.543	5.97	5.93	Higher at ED
	Avoidance	High	PLEKHF2	-0.0734	-1.25	-5.21	-1.23	0.219	0.543	4.56	4.48	Higher at ED
	Avoidance	High	CCT6A	0.0542	1.25	-5.21	1.23	0.219	0.544	5.16	5.21	Higher at M6
	Avoidance	High	ENSG00000291159	-0.0535	-1.25	-5.21	-1.23	0.22	0.544	5.27	5.21	Higher at ED
	Avoidance	High	CPSF7	-0.0607	-1.25	-5.21	-1.23	0.22	0.544	6.69	6.63	Higher at ED
	Avoidance	High	ANKRD12	-0.114	-1.25	-5.21	-1.23	0.22	0.544	7.25	7.14	Higher at ED
	Avoidance	High	NOD2	-0.0795	-1.25	-5.21	-1.23	0.22	0.544	5.92	5.83	Higher at ED
	Avoidance	High	FN3KRP	0.0809	1.25	-5.21	1.23	0.22	0.544	3.07	3.15	Higher at M6
	Avoidance	High	WDR5B.DT	-0.083	-1.25	-5.21	-1.23	0.22	0.544	2.67	2.59	Higher at ED
	Avoidance	High	EPCIP.AS1	-0.0777	-1.25	-5.21	-1.23	0.22	0.544	3.04	2.97	Higher at ED
	Avoidance	High	ZNF436	0.0576	1.25	-5.21	1.23	0.22	0.544	3.18	3.24	Higher at M6
	Avoidance	High	KLHL6	0.0411	1.25	-5.21	1.23	0.22	0.545	6.26	6.3	Higher at M6
	Avoidance	High	SLC4A4	0.0993	1.25	-5.21	1.23	0.22	0.545	1.69	1.78	Higher at M6
	Avoidance	High	VRK2	0.0764	1.25	-5.21	1.23	0.22	0.545	2.94	3.01	Higher at M6
	Avoidance	High	WWC3	-0.0792	-1.25	-5.21	-1.23	0.22	0.545	6.81	6.73	Higher at ED
	Avoidance	High	JUND	0.0951	1.25	-5.21	1.23	0.22	0.545	7.25	7.35	Higher at M6
	Avoidance	High	CTDSP1	-0.0534	-1.25	-5.21	-1.22	0.221	0.545	7.11	7.05	Higher at ED
	Avoidance	High	OASL	-0.106	-1.25	-5.21	-1.23	0.221	0.545	4.33	4.23	Higher at ED
	Avoidance	High	UBIAD1	0.0581	1.25	-5.21	1.22	0.221	0.545	4.39	4.45	Higher at M6
	Avoidance	High	FAM234A	0.0688	1.25	-5.21	1.22	0.221	0.545	3.97	4.04	Higher at M6
	Avoidance	High	PSTPIP1	-0.0612	-1.25	-5.21	-1.22	0.221	0.545	6.9	6.84	Higher at ED
	Avoidance	High	CD33	0.0849	1.25	-5.21	1.22	0.221	0.545	4.71	4.8	Higher at M6
	Avoidance	High	ZNF749	0.0687	1.25	-5.21	1.22	0.221	0.545	2.65	2.72	Higher at M6
	Avoidance	High	ABCD4	0.0575	1.25	-5.21	1.22	0.221	0.546	4.37	4.43	Higher at M6
	Avoidance	High	TRBC1	0.0769	1.25	-5.21	1.22	0.221	0.546	5.83	5.91	Higher at M6
	Avoidance	High	SYNJ2	0.0673	1.25	-5.21	1.22	0.221	0.546	4.32	4.38	Higher at M6
	Avoidance	High	IRAK4	-0.0472	-1.25	-5.21	-1.22	0.221	0.546	5.55	5.5	Higher at ED
	Avoidance	High	NFIX	0.211	1.25	-5.21	1.22	0.221	0.546	7.13	7.35	Higher at M6
	Avoidance	High	ENSG00000251615	0.111	1.24	-5.21	1.22	0.221	0.546	1.75	1.87	Higher at M6
	Avoidance	High	NAPB	0.0618	1.24	-5.21	1.22	0.221	0.546	3.59	3.65	Higher at M6
	Avoidance	High	FAM219B	0.0619	1.24	-5.21	1.22	0.222	0.546	4.69	4.75	Higher at M6
	Avoidance	High	MYLIP	-0.0607	-1.24	-5.21	-1.22	0.222	0.546	6.19	6.13	Higher at ED
	Avoidance	High	CORO1A	-0.0556	-1.24	-5.22	-1.22	0.222	0.547	9.32	9.26	Higher at ED
	Avoidance	High	ARHGAP27	-0.0743	-1.24	-5.22	-1.22	0.222	0.547	7.72	7.64	Higher at ED
	Avoidance	High	METTL3	0.041	1.24	-5.22	1.22	0.222	0.547	4.34	4.38	Higher at M6
	Avoidance	High	PNPLA1	-0.107	-1.24	-5.22	-1.22	0.222	0.547	2.39	2.29	Higher at ED
	Avoidance	High	RAP1GDS1	0.0495	1.24	-5.22	1.22	0.222	0.547	4.41	4.46	Higher at M6
	Avoidance	High	SEL1L	-0.0568	-1.24	-5.22	-1.22	0.222	0.547	6.79	6.73	Higher at ED
	Avoidance	High	DLEC1	-0.0878	-1.24	-5.22	-1.22	0.222	0.547	2.79	2.7	Higher at ED
	Avoidance	High	EML3	0.0672	1.24	-5.22	1.22	0.223	0.547	5.17	5.24	Higher at M6
	Avoidance	High	ENSG00000271976	0.11	1.24	-5.22	1.22	0.223	0.547	1.7	1.81	Higher at M6
	Avoidance	High	IL1RAP	-0.116	-1.24	-5.22	-1.22	0.223	0.547	6.29	6.17	Higher at ED
	Avoidance	High	LANCL1	0.0716	1.24	-5.22	1.22	0.223	0.547	4.14	4.22	Higher at M6
	Avoidance	High	LCLAT1	-0.0559	-1.24	-5.22	-1.22	0.223	0.547	3.76	3.71	Higher at ED
	Avoidance	High	LPIN2	0.0793	1.24	-5.22	1.22	0.223	0.547	7.18	7.26	Higher at M6
	Avoidance	High	MED4	-0.062	-1.24	-5.22	-1.22	0.222	0.547	4.23	4.17	Higher at ED
	Avoidance	High	NDUFS6	0.0667	1.24	-5.22	1.22	0.223	0.547	3.54	3.61	Higher at M6
	Avoidance	High	OTUD7B	0.071	1.24	-5.22	1.22	0.223	0.547	3.73	3.8	Higher at M6
	Avoidance	High	RCN3	-0.112	-1.24	-5.22	-1.22	0.222	0.547	3.53	3.43	Higher at ED
	Avoidance	High	TMC8	0.0641	1.24	-5.22	1.22	0.223	0.547	7.25	7.32	Higher at M6
	Avoidance	High	ZC3H12B	0.0888	1.24	-5.22	1.22	0.223	0.547	2.34	2.43	Higher at M6
	Avoidance	High	ZNF639	-0.0784	-1.23	-5.23	-1.22	0.223	0.547	3.36	3.28	Higher at ED
	Avoidance	High	H2AJ	0.081	1.24	-5.22	1.22	0.223	0.547	3.92	3.99	Higher at M6
	Avoidance	High	RBM12B	-0.0808	-1.24	-5.22	-1.22	0.223	0.547	6.05	5.97	Higher at ED
	Avoidance	High	ACSF3	-0.0704	-1.24	-5.22	-1.22	0.223	0.547	6.25	6.18	Higher at ED
	Avoidance	High	NIPSNAP2	0.056	1.24	-5.22	1.22	0.223	0.547	4.04	4.09	Higher at M6
	Avoidance	High	SH3D21	-0.106	-1.24	-5.22	-1.22	0.223	0.547	1.93	1.83	Higher at ED
	Avoidance	High	GPA33	0.111	1.24	-5.22	1.22	0.223	0.548	2.23	2.34	Higher at M6
	Avoidance	High	SDCBP2.AS1	-0.105	-1.24	-5.22	-1.22	0.224	0.548	2.74	2.64	Higher at ED
	Avoidance	High	YLPM1	0.0752	1.24	-5.22	1.22	0.224	0.549	7.12	7.19	Higher at M6
	Avoidance	High	N4BP2	0.0949	1.24	-5.22	1.22	0.224	0.549	4.8	4.9	Higher at M6
	Avoidance	High	C2orf49	-0.0538	-1.24	-5.22	-1.22	0.224	0.549	4.3	4.25	Higher at ED
	Avoidance	High	CR2	0.0993	1.24	-5.22	1.22	0.224	0.549	1.96	2.05	Higher at M6
	Avoidance	High	ENSG00000279520	-0.111	-1.24	-5.22	-1.22	0.224	0.549	2.07	1.96	Higher at ED
	Avoidance	High	RPRD1B	0.0559	1.24	-5.22	1.22	0.224	0.549	4.42	4.48	Higher at M6
	Avoidance	High	CD79B	-0.0763	-1.24	-5.22	-1.21	0.224	0.549	4.48	4.39	Higher at ED
	Avoidance	High	LINC02680	-0.106	-1.24	-5.22	-1.21	0.225	0.55	2.03	1.93	Higher at ED
	Avoidance	High	SYTL3	-0.0808	-1.24	-5.22	-1.21	0.225	0.55	4.65	4.57	Higher at ED
	Avoidance	High	CST3	0.0635	1.24	-5.22	1.21	0.225	0.55	7.21	7.27	Higher at M6
	Avoidance	High	TDP2	-0.078	-1.24	-5.22	-1.21	0.225	0.55	5.33	5.25	Higher at ED
	Avoidance	High	GOT1	0.103	1.22	-5.24	1.21	0.225	0.55	1.87	1.98	Higher at M6
	Avoidance	High	PER1	0.155	1.24	-5.23	1.21	0.225	0.55	4.26	4.42	Higher at M6
	Avoidance	High	METTL13	0.0504	1.23	-5.23	1.21	0.225	0.55	3.78	3.83	Higher at M6
	Avoidance	High	RALA	0.0634	1.23	-5.23	1.21	0.225	0.55	3.71	3.77	Higher at M6
	Avoidance	High	OPN3	0.0741	1.23	-5.23	1.21	0.225	0.55	3.04	3.11	Higher at M6
	Avoidance	High	GPATCH11	0.0896	1.23	-5.23	1.21	0.225	0.551	3.28	3.37	Higher at M6
	Avoidance	High	KNTC1	0.0641	1.23	-5.23	1.21	0.226	0.551	3.9	3.96	Higher at M6
	Avoidance	High	LUC7L2	0.0484	1.23	-5.23	1.21	0.226	0.551	6.14	6.19	Higher at M6
	Avoidance	High	TMEM165	-0.0628	-1.23	-5.23	-1.21	0.226	0.551	5.42	5.36	Higher at ED
	Avoidance	High	TRIR	0.0541	1.23	-5.23	1.21	0.226	0.551	6.28	6.34	Higher at M6
	Avoidance	High	GGPS1	0.0517	1.23	-5.23	1.21	0.226	0.551	3.72	3.77	Higher at M6
	Avoidance	High	PLEKHG2	0.072	1.23	-5.23	1.21	0.226	0.551	4.58	4.65	Higher at M6
	Avoidance	High	RABGGTA	0.0687	1.23	-5.23	1.21	0.226	0.551	3.42	3.49	Higher at M6
	Avoidance	High	MRPL2	0.0633	1.22	-5.24	1.21	0.226	0.551	2.87	2.94	Higher at M6
	Avoidance	High	GSTK1	0.0403	1.23	-5.23	1.21	0.226	0.551	6.56	6.6	Higher at M6
	Avoidance	High	DIP2C	0.0895	1.23	-5.23	1.21	0.226	0.552	2.73	2.8	Higher at M6
	Avoidance	High	ENSG00000305762	0.192	1.23	-5.23	1.21	0.226	0.552	1.52	1.66	Higher at M6
	Avoidance	High	LGALS8	0.0432	1.23	-5.23	1.21	0.226	0.552	6.3	6.34	Higher at M6
	Avoidance	High	MCOLN1	0.143	1.23	-5.23	1.21	0.226	0.552	5.68	5.83	Higher at M6
	Avoidance	High	ABL1	0.064	1.23	-5.23	1.21	0.227	0.552	5.05	5.11	Higher at M6
	Avoidance	High	ATPAF1	0.047	1.23	-5.23	1.21	0.227	0.552	3.71	3.76	Higher at M6
	Avoidance	High	ATXN7L3.AS1	-0.0874	-1.23	-5.23	-1.21	0.226	0.552	3.05	2.96	Higher at ED
	Avoidance	High	BRPF3	-0.0665	-1.23	-5.23	-1.21	0.227	0.552	5.53	5.47	Higher at ED
	Avoidance	High	ETS2	-0.0992	-1.23	-5.23	-1.21	0.227	0.552	5.79	5.69	Higher at ED
	Avoidance	High	MECP2	-0.0593	-1.23	-5.23	-1.21	0.227	0.552	7.2	7.14	Higher at ED
	Avoidance	High	PALM2AKAP2	0.0759	1.23	-5.23	1.21	0.227	0.552	5.1	5.18	Higher at M6
	Avoidance	High	PDE3B	-0.061	-1.23	-5.23	-1.21	0.227	0.552	6.84	6.78	Higher at ED
	Avoidance	High	PLCB1	0.0622	1.23	-5.23	1.21	0.227	0.552	4.09	4.15	Higher at M6
	Avoidance	High	PRAG1	0.0701	1.23	-5.23	1.21	0.227	0.552	4.56	4.63	Higher at M6
	Avoidance	High	RNFT1	-0.0893	-1.22	-5.24	-1.21	0.227	0.552	3.12	3.03	Higher at ED
	Avoidance	High	TOMM70	0.0715	1.23	-5.23	1.21	0.227	0.552	4.39	4.47	Higher at M6
	Avoidance	High	ENSG00000284657	0.0591	1.23	-5.23	1.21	0.227	0.552	3.25	3.31	Higher at M6
	Avoidance	High	DERA	-0.0597	-1.23	-5.23	-1.21	0.227	0.552	2.9	2.83	Higher at ED
	Avoidance	High	LIAS	-0.0508	-1.23	-5.23	-1.21	0.227	0.552	2.91	2.86	Higher at ED
	Avoidance	High	NICN1	0.108	1.23	-5.23	1.21	0.227	0.552	2.04	2.14	Higher at M6
	Avoidance	High	NUDT4B	0.0984	1.23	-5.23	1.21	0.227	0.552	4.04	4.12	Higher at M6
	Avoidance	High	ZNF44	-0.0614	-1.23	-5.23	-1.21	0.227	0.552	4.47	4.41	Higher at ED
	Avoidance	High	LINC00299	0.0796	1.23	-5.23	1.21	0.227	0.552	4.68	4.76	Higher at M6
	Avoidance	High	HSPD1	0.057	1.23	-5.23	1.21	0.228	0.552	5.54	5.6	Higher at M6
	Avoidance	High	CCT7	0.0483	1.23	-5.23	1.21	0.228	0.552	5.56	5.61	Higher at M6
	Avoidance	High	ENSG00000250575	-0.193	-1.23	-5.23	-1.21	0.228	0.552	3.41	3.23	Higher at ED
	Avoidance	High	MTO1	-0.0519	-1.23	-5.23	-1.21	0.228	0.553	4.68	4.62	Higher at ED
	Avoidance	High	TSPAN18	0.0864	1.23	-5.23	1.21	0.228	0.553	4.54	4.63	Higher at M6
	Avoidance	High	HSD17B7	-0.0621	-1.23	-5.24	-1.21	0.228	0.553	2.81	2.75	Higher at ED
	Avoidance	High	CLEC10A	-0.101	-1.23	-5.23	-1.21	0.228	0.553	2.64	2.54	Higher at ED
	Avoidance	High	FLI1	-0.0583	-1.23	-5.24	-1.2	0.228	0.553	8.19	8.14	Higher at ED
	Avoidance	High	MBD1	0.0335	1.23	-5.24	1.2	0.228	0.553	5.94	5.98	Higher at M6
	Avoidance	High	UBAP1L	0.0887	1.23	-5.23	1.2	0.228	0.553	4.18	4.26	Higher at M6
	Avoidance	High	ENSG00000279696	0.0628	1.23	-5.23	1.2	0.229	0.553	2.39	2.45	Higher at M6
	Avoidance	High	ERGIC3	0.0467	1.23	-5.24	1.2	0.228	0.553	4.87	4.92	Higher at M6
	Avoidance	High	ZIK1	-0.0895	-1.23	-5.23	-1.2	0.229	0.553	2.09	2	Higher at ED
	Avoidance	High	ARRB2	-0.0702	-1.23	-5.24	-1.2	0.229	0.553	8.25	8.18	Higher at ED
	Avoidance	High	DTNB	-0.0608	-1.23	-5.24	-1.2	0.229	0.553	3.68	3.62	Higher at ED
	Avoidance	High	FBXO9	0.108	1.23	-5.24	1.2	0.229	0.553	6.26	6.37	Higher at M6
	Avoidance	High	H3C12	-0.189	-1.22	-5.24	-1.2	0.229	0.553	2.31	2.08	Higher at ED
	Avoidance	High	SLC10A7	0.08	1.22	-5.24	1.2	0.229	0.553	3.47	3.56	Higher at M6
	Avoidance	High	CLN6	-0.068	-1.22	-5.24	-1.2	0.229	0.554	3.98	3.91	Higher at ED
	Avoidance	High	ENSG00000261997	-0.101	-1.22	-5.24	-1.2	0.229	0.554	3.44	3.34	Higher at ED
	Avoidance	High	OAZ1	0.121	1.22	-5.24	1.2	0.229	0.554	9.92	10	Higher at M6
	Avoidance	High	SMC2	0.0701	1.22	-5.24	1.2	0.229	0.554	3	3.07	Higher at M6
	Avoidance	High	ZMIZ2	0.0924	1.22	-5.24	1.2	0.229	0.554	6.11	6.21	Higher at M6
	Avoidance	High	FHIP1B	-0.0702	-1.22	-5.24	-1.2	0.229	0.554	5.12	5.05	Higher at ED
	Avoidance	High	POLR2L	0.0857	1.22	-5.24	1.2	0.229	0.554	4.58	4.67	Higher at M6
	Avoidance	High	PRKCD	-0.0873	-1.22	-5.24	-1.2	0.229	0.554	7.37	7.28	Higher at ED
	Avoidance	High	AKT1	-0.0542	-1.22	-5.24	-1.2	0.229	0.554	6.89	6.84	Higher at ED
	Avoidance	High	AKT1S1	0.0897	1.22	-5.24	1.2	0.229	0.554	5.27	5.36	Higher at M6
	Avoidance	High	SLAIN2	0.0418	1.22	-5.24	1.2	0.23	0.554	5.84	5.88	Higher at M6
	Avoidance	High	BRD9	0.0576	1.22	-5.24	1.2	0.23	0.554	5.16	5.22	Higher at M6
	Avoidance	High	CHFR	-0.0649	-1.22	-5.24	-1.2	0.23	0.554	6.2	6.14	Higher at ED
	Avoidance	High	PGM5	-0.14	-1.22	-5.24	-1.2	0.23	0.555	2.08	1.9	Higher at ED
	Avoidance	High	SARS1	0.0481	1.22	-5.24	1.2	0.23	0.555	5.67	5.71	Higher at M6
	Avoidance	High	SLC35G1	0.105	1.22	-5.24	1.2	0.23	0.555	1.9	2	Higher at M6
	Avoidance	High	TARS2	0.0649	1.22	-5.24	1.2	0.23	0.555	3.26	3.32	Higher at M6
	Avoidance	High	TNS3	0.0894	1.22	-5.24	1.2	0.23	0.555	4.39	4.49	Higher at M6
	Avoidance	High	ABT1	-0.0543	-1.22	-5.24	-1.2	0.23	0.555	4.33	4.28	Higher at ED
	Avoidance	High	INO80	0.0502	1.22	-5.24	1.2	0.23	0.555	5.58	5.63	Higher at M6
	Avoidance	High	RGP1	-0.0578	-1.22	-5.24	-1.2	0.231	0.556	5.48	5.42	Higher at ED
	Avoidance	High	NIPSNAP3A	0.101	1.22	-5.24	1.2	0.231	0.556	1.95	2.05	Higher at M6
	Avoidance	High	CAPN15	0.0892	1.22	-5.24	1.2	0.231	0.556	5.62	5.7	Higher at M6
	Avoidance	High	ZNNT1	0.072	1.22	-5.24	1.2	0.231	0.556	2.68	2.75	Higher at M6
	Avoidance	High	SRF	-0.0672	-1.22	-5.24	-1.2	0.231	0.556	5.64	5.57	Higher at ED
	Avoidance	High	CD2BP2	-0.0426	-1.22	-5.24	-1.2	0.231	0.556	5.46	5.41	Higher at ED
	Avoidance	High	ENSG00000308356	0.0901	1.22	-5.24	1.2	0.231	0.556	2.53	2.58	Higher at M6
	Avoidance	High	KRIT1	0.0501	1.22	-5.24	1.2	0.231	0.556	5.87	5.92	Higher at M6
	Avoidance	High	DUSP28	-0.0904	-1.22	-5.25	-1.2	0.231	0.556	3.04	2.95	Higher at ED
	Avoidance	High	AKNA	-0.0826	-1.22	-5.25	-1.2	0.232	0.557	9.57	9.49	Higher at ED
	Avoidance	High	EMC3	0.136	1.22	-5.24	1.2	0.231	0.557	5.79	5.93	Higher at M6
	Avoidance	High	AP4M1	0.0708	1.22	-5.25	1.2	0.232	0.557	2.1	2.17	Higher at M6
	Avoidance	High	ABCC13	0.172	1.22	-5.25	1.2	0.232	0.557	2.03	2.14	Higher at M6
	Avoidance	High	SYNCRIP	0.053	1.22	-5.25	1.2	0.232	0.557	6.74	6.79	Higher at M6
	Avoidance	High	TMPPE	-0.07	-1.22	-5.25	-1.2	0.232	0.557	4.66	4.59	Higher at ED
	Avoidance	High	CAAP1	0.0575	1.22	-5.25	1.2	0.232	0.557	3.01	3.07	Higher at M6
	Avoidance	High	CAPZB	-0.0565	-1.22	-5.25	-1.19	0.232	0.558	8.15	8.09	Higher at ED
	Avoidance	High	SH2D3A	0.0798	1.22	-5.25	1.19	0.232	0.558	4.08	4.16	Higher at M6
	Avoidance	High	POLB	-0.0755	-1.22	-5.25	-1.19	0.232	0.558	3.07	2.99	Higher at ED
	Avoidance	High	COBLL1	0.072	1.22	-5.25	1.19	0.232	0.558	4.29	4.37	Higher at M6
	Avoidance	High	ADPRH	0.0681	1.21	-5.25	1.19	0.232	0.558	2.72	2.8	Higher at M6
	Avoidance	High	BCL2A1	-0.179	-1.21	-5.25	-1.19	0.232	0.558	3.24	3.06	Higher at ED
	Avoidance	High	GUCD1	0.147	1.22	-5.25	1.19	0.232	0.558	7.89	8.04	Higher at M6
	Avoidance	High	ZNF765	-0.116	-1.21	-5.25	-1.19	0.233	0.558	3.14	3.02	Higher at ED
	Avoidance	High	CD2	0.0571	1.21	-5.25	1.19	0.233	0.559	5.81	5.87	Higher at M6
	Avoidance	High	NORAD	0.0673	1.21	-5.25	1.19	0.233	0.559	7.32	7.39	Higher at M6
	Avoidance	High	PRPF4	0.0549	1.21	-5.25	1.19	0.233	0.559	3.88	3.93	Higher at M6
	Avoidance	High	FAM120A	-0.0452	-1.21	-5.25	-1.19	0.233	0.559	7.51	7.46	Higher at ED
	Avoidance	High	FRMD8	-0.0849	-1.21	-5.25	-1.19	0.233	0.559	5.35	5.26	Higher at ED
	Avoidance	High	PARP16	-0.0519	-1.21	-5.25	-1.19	0.234	0.56	3.58	3.53	Higher at ED
	Avoidance	High	HCFC1	0.12	1.21	-5.25	1.19	0.234	0.56	6.72	6.84	Higher at M6
	Avoidance	High	USP22	-0.0564	-1.21	-5.25	-1.19	0.234	0.56	6.8	6.74	Higher at ED
	Avoidance	High	MRPL14	0.0846	1.21	-5.25	1.19	0.234	0.56	1.83	1.92	Higher at M6
	Avoidance	High	CSTB	-0.0566	-1.21	-5.25	-1.19	0.234	0.561	5.49	5.44	Higher at ED
	Avoidance	High	GMFG	-0.112	-1.21	-5.25	-1.19	0.234	0.561	5.89	5.78	Higher at ED
	Avoidance	High	ESS2	-0.0452	-1.21	-5.25	-1.19	0.234	0.561	4.11	4.06	Higher at ED
	Avoidance	High	EMC4	-0.0549	-1.21	-5.25	-1.19	0.234	0.561	3.8	3.74	Higher at ED
	Avoidance	High	ENSG00000279166	0.064	1.21	-5.25	1.19	0.235	0.561	5.32	5.39	Higher at M6
	Avoidance	High	LRRC37B	-0.0453	-1.21	-5.25	-1.19	0.235	0.561	4.97	4.92	Higher at ED
	Avoidance	High	TMEM144	-0.108	-1.21	-5.25	-1.19	0.235	0.561	2.14	1.98	Higher at ED
	Avoidance	High	ENSG00000266805	-0.0902	-1.21	-5.25	-1.19	0.235	0.561	2.57	2.49	Higher at ED
	Avoidance	High	BTN2A3P	0.0925	1.21	-5.25	1.19	0.235	0.562	1.67	1.76	Higher at M6
	Avoidance	High	MRPS12	0.0601	1.21	-5.25	1.19	0.235	0.562	2.94	3.01	Higher at M6
	Avoidance	High	LRP3	-0.0991	-1.21	-5.26	-1.19	0.235	0.562	2.35	2.27	Higher at ED
	Avoidance	High	ENSG00000280649	-0.0627	-1.21	-5.26	-1.19	0.235	0.562	2.46	2.39	Higher at ED
	Avoidance	High	NPDC1	0.0893	1.21	-5.25	1.19	0.235	0.562	2.79	2.84	Higher at M6
	Avoidance	High	ABHD13	-0.112	-1.21	-5.26	-1.19	0.235	0.562	5.03	4.91	Higher at ED
	Avoidance	High	CBX6	-0.069	-1.21	-5.26	-1.19	0.235	0.562	6.61	6.54	Higher at ED
	Avoidance	High	CRYZL2P	0.104	1.21	-5.26	1.19	0.235	0.562	1.61	1.71	Higher at M6
	Avoidance	High	ENSG00000294260	-0.118	-1.2	-5.26	-1.19	0.236	0.562	1.86	1.74	Higher at ED
	Avoidance	High	EPAS1	0.102	1.21	-5.26	1.19	0.236	0.562	1.97	2.07	Higher at M6
	Avoidance	High	FNDC3A	-0.0435	-1.21	-5.26	-1.19	0.236	0.562	5.55	5.51	Higher at ED
	Avoidance	High	GTF3C2.AS2	0.0919	1.21	-5.26	1.19	0.235	0.562	2.21	2.3	Higher at M6
	Avoidance	High	INPP5A	-0.0559	-1.21	-5.26	-1.19	0.236	0.562	4.17	4.12	Higher at ED
	Avoidance	High	NOM1	0.0751	1.21	-5.26	1.19	0.236	0.562	4.37	4.44	Higher at M6
	Avoidance	High	NUP133	0.0467	1.21	-5.26	1.19	0.236	0.562	4.38	4.43	Higher at M6
	Avoidance	High	PGAP2	-0.0838	-1.21	-5.26	-1.19	0.236	0.562	2.65	2.57	Higher at ED
	Avoidance	High	RUSF1	0.048	1.21	-5.26	1.19	0.236	0.562	4.89	4.94	Higher at M6
	Avoidance	High	SIGLEC9	-0.0881	-1.21	-5.26	-1.19	0.236	0.562	5.24	5.15	Higher at ED
	Avoidance	High	SMAD2	-0.0344	-1.21	-5.26	-1.19	0.236	0.562	7.18	7.15	Higher at ED
	Avoidance	High	TSC22D2	0.0382	1.21	-5.26	1.19	0.236	0.562	6.07	6.11	Higher at M6
	Avoidance	High	LIPE	-0.0562	-1.21	-5.26	-1.18	0.236	0.562	2.94	2.88	Higher at ED
	Avoidance	High	ANKRD27	0.0413	1.2	-5.26	1.18	0.236	0.562	4.73	4.78	Higher at M6
	Avoidance	High	CSRP1.AS1	0.0803	1.21	-5.26	1.18	0.236	0.563	2.64	2.72	Higher at M6
	Avoidance	High	RNF170	-0.0562	-1.2	-5.26	-1.18	0.236	0.563	3.52	3.46	Higher at ED
	Avoidance	High	AP3S2	-0.047	-1.2	-5.26	-1.18	0.237	0.563	4.86	4.81	Higher at ED
	Avoidance	High	DDX11	0.0704	1.2	-5.26	1.18	0.237	0.563	3.35	3.42	Higher at M6
	Avoidance	High	DDX60L	-0.0839	-1.2	-5.26	-1.18	0.237	0.563	7.16	7.06	Higher at ED
	Avoidance	High	ZBTB17	-0.0412	-1.2	-5.26	-1.18	0.237	0.563	4.58	4.54	Higher at ED
	Avoidance	High	KBTBD11	0.0523	1.2	-5.26	1.18	0.237	0.564	4	4.05	Higher at M6
	Avoidance	High	AMDHD2	-0.066	-1.2	-5.26	-1.18	0.237	0.564	4.46	4.4	Higher at ED
	Avoidance	High	R3HCC1L	-0.0584	-1.2	-5.26	-1.18	0.237	0.564	4.56	4.5	Higher at ED
	Avoidance	High	SMG1	0.0412	1.2	-5.26	1.18	0.237	0.564	8.3	8.35	Higher at M6
	Avoidance	High	TTN	0.0936	1.2	-5.26	1.18	0.237	0.564	7.43	7.52	Higher at M6
	Avoidance	High	MRPL15	0.104	1.19	-5.27	1.18	0.238	0.564	1.93	2.03	Higher at M6
	Avoidance	High	RAD17	0.078	1.2	-5.26	1.18	0.238	0.564	3.57	3.65	Higher at M6
	Avoidance	High	SFXN5	-0.0759	-1.2	-5.26	-1.18	0.238	0.564	4.19	4.12	Higher at ED
	Avoidance	High	CPNE1	-0.0501	-1.2	-5.26	-1.18	0.238	0.564	6.04	5.99	Higher at ED
	Avoidance	High	GTF2IP1	-0.0775	-1.2	-5.26	-1.18	0.238	0.564	6.23	6.15	Higher at ED
	Avoidance	High	H2BC6	0.0922	1.2	-5.26	1.18	0.238	0.564	3.43	3.51	Higher at M6
	Avoidance	High	PLEKHG1	-0.0739	-1.2	-5.26	-1.18	0.238	0.564	3.81	3.72	Higher at ED
	Avoidance	High	TMED4	-0.0356	-1.2	-5.26	-1.18	0.238	0.564	5.51	5.47	Higher at ED
	Avoidance	High	TRIB3	-0.0639	-1.2	-5.26	-1.18	0.238	0.564	2.25	2.18	Higher at ED
	Avoidance	High	PGP	-0.0572	-1.2	-5.26	-1.18	0.238	0.564	3.65	3.59	Higher at ED
	Avoidance	High	ASB7	-0.0441	-1.2	-5.26	-1.18	0.238	0.565	4.68	4.63	Higher at ED
	Avoidance	High	CDYL	0.0662	1.2	-5.26	1.18	0.238	0.565	5	5.06	Higher at M6
	Avoidance	High	YIF1A	-0.062	-1.2	-5.27	-1.18	0.238	0.565	3.09	3.03	Higher at ED
	Avoidance	High	EIF2D	0.0557	1.2	-5.27	1.18	0.239	0.565	4.24	4.29	Higher at M6
	Avoidance	High	FAM174C	0.0541	1.2	-5.27	1.18	0.239	0.565	3.72	3.77	Higher at M6
	Avoidance	High	IKBKG	0.0764	1.2	-5.27	1.18	0.239	0.565	4.91	4.98	Higher at M6
	Avoidance	High	ENSG00000274767	-0.1	-1.2	-5.26	-1.18	0.239	0.565	3.34	3.24	Higher at ED
	Avoidance	High	GMPS	0.0515	1.2	-5.27	1.18	0.239	0.565	4.7	4.75	Higher at M6
	Avoidance	High	LCMT2	0.0831	1.2	-5.27	1.18	0.239	0.565	3.05	3.14	Higher at M6
	Avoidance	High	FOSB	0.16	1.19	-5.28	1.18	0.239	0.565	1.69	1.85	Higher at M6
	Avoidance	High	ARG1	-0.199	-1.2	-5.27	-1.18	0.239	0.565	1.83	1.64	Higher at ED
	Avoidance	High	PABPC1	0.043	1.2	-5.27	1.18	0.239	0.566	10.4	10.4	Higher at M6
	Avoidance	High	QTRT1	0.0731	1.2	-5.27	1.18	0.239	0.566	2.66	2.73	Higher at M6
	Avoidance	High	COMMD2	-0.0753	-1.19	-5.28	-1.18	0.239	0.566	3.57	3.49	Higher at ED
	Avoidance	High	H2BC7	0.0913	1.2	-5.27	1.18	0.239	0.566	3.96	4.05	Higher at M6
	Avoidance	High	PIGS	0.041	1.2	-5.27	1.18	0.239	0.566	5.02	5.06	Higher at M6
	Avoidance	High	ENSG00000216809	-0.0994	-1.2	-5.27	-1.18	0.24	0.566	1.83	1.73	Higher at ED
	Avoidance	High	NIBAN1	-0.101	-1.2	-5.27	-1.18	0.24	0.566	9.35	9.25	Higher at ED
	Avoidance	High	PIAS2	0.0453	1.2	-5.27	1.18	0.24	0.566	4.95	5	Higher at M6
	Avoidance	High	LENG9	0.0879	1.2	-5.27	1.18	0.24	0.566	1.98	2.06	Higher at M6
	Avoidance	High	TASOR	0.0567	1.2	-5.27	1.18	0.24	0.566	6.32	6.38	Higher at M6
	Avoidance	High	SUGP1	-0.0405	-1.19	-5.28	-1.18	0.24	0.566	4.7	4.66	Higher at ED
	Avoidance	High	GIT2	-0.0578	-1.2	-5.27	-1.18	0.24	0.566	7.61	7.55	Higher at ED
	Avoidance	High	NIF3L1	0.0883	1.19	-5.27	1.17	0.24	0.567	2.38	2.46	Higher at M6
	Avoidance	High	TESPA1	0.0697	1.19	-5.27	1.17	0.24	0.567	5.99	6.05	Higher at M6
	Avoidance	High	ZNF219	-0.0928	-1.19	-5.27	-1.17	0.24	0.567	2.2	2.11	Higher at ED
	Avoidance	High	GTF2F2	-0.0608	-1.19	-5.27	-1.17	0.24	0.567	3.41	3.35	Higher at ED
	Avoidance	High	KANSL1	-0.0456	-1.19	-5.27	-1.17	0.24	0.567	7.62	7.58	Higher at ED
	Avoidance	High	ENSG00000272916	-0.0668	-1.19	-5.27	-1.17	0.241	0.567	3.82	3.76	Higher at ED
	Avoidance	High	TALAM1	-0.316	-1.18	-5.28	-1.17	0.241	0.567	6.11	5.77	Higher at ED
	Avoidance	High	ZNF585B	0.0641	1.19	-5.27	1.17	0.241	0.568	4.05	4.12	Higher at M6
	Avoidance	High	WBP11	0.0522	1.19	-5.27	1.17	0.241	0.568	5.71	5.76	Higher at M6
	Avoidance	High	GTF2I	0.0526	1.19	-5.27	1.17	0.241	0.568	6.51	6.56	Higher at M6
	Avoidance	High	MIR29B2CHG	-0.0978	-1.19	-5.27	-1.17	0.241	0.568	6.86	6.76	Higher at ED
	Avoidance	High	ZNF518B	-0.0549	-1.19	-5.27	-1.17	0.241	0.568	5.14	5.08	Higher at ED
	Avoidance	High	HARS1	0.0416	1.18	-5.28	1.17	0.241	0.568	5.24	5.28	Higher at M6
	Avoidance	High	ENSG00000287778	-0.107	-1.19	-5.27	-1.17	0.241	0.568	1.62	1.49	Higher at ED
	Avoidance	High	CMAHP	0.0599	1.19	-5.27	1.17	0.242	0.569	3.46	3.52	Higher at M6
	Avoidance	High	DCAF8	0.0314	1.19	-5.27	1.17	0.242	0.569	6.55	6.58	Higher at M6
	Avoidance	High	DCLRE1A	0.103	1.19	-5.27	1.17	0.242	0.569	1.99	2.1	Higher at M6
	Avoidance	High	EXD2	0.0611	1.19	-5.27	1.17	0.242	0.569	2.41	2.47	Higher at M6
	Avoidance	High	MT.ND4L	0.146	1.19	-5.28	1.17	0.242	0.569	6.41	6.56	Higher at M6
	Avoidance	High	NKAPP1	0.0819	1.19	-5.27	1.17	0.242	0.569	2.35	2.44	Higher at M6
	Avoidance	High	PRAM1	-0.113	-1.19	-5.27	-1.17	0.242	0.569	6.26	6.15	Higher at ED
	Avoidance	High	SPAG7	0.062	1.19	-5.27	1.17	0.242	0.569	3.43	3.49	Higher at M6
	Avoidance	High	TAGLN2	-0.0921	-1.19	-5.27	-1.17	0.242	0.569	8.73	8.63	Higher at ED
	Avoidance	High	ANKH	0.0856	1.19	-5.27	1.17	0.242	0.569	6.35	6.45	Higher at M6
	Avoidance	High	ADAMTS10	0.0821	1.19	-5.27	1.17	0.242	0.569	3.59	3.66	Higher at M6
	Avoidance	High	GTPBP2	0.0512	1.19	-5.27	1.17	0.242	0.569	5.76	5.81	Higher at M6
	Avoidance	High	LRRC8A	0.0947	1.19	-5.27	1.17	0.242	0.569	5.36	5.45	Higher at M6
	Avoidance	High	RBM15B	-0.0404	-1.19	-5.28	-1.17	0.242	0.569	6.03	5.99	Higher at ED
	Avoidance	High	ZNF512B	0.0874	1.19	-5.28	1.17	0.242	0.569	3.78	3.86	Higher at M6
	Avoidance	High	ATP11B	-0.0862	-1.18	-5.29	-1.17	0.243	0.57	7.07	6.99	Higher at ED
	Avoidance	High	CCDC170	0.0834	1.19	-5.28	1.17	0.243	0.57	1.99	2.05	Higher at M6
	Avoidance	High	CEP162	-0.106	-1.19	-5.28	-1.17	0.243	0.57	3.01	2.9	Higher at ED
	Avoidance	High	CLUH	0.0735	1.19	-5.28	1.17	0.243	0.57	4.4	4.47	Higher at M6
	Avoidance	High	EIF5B	0.0869	1.19	-5.28	1.17	0.243	0.57	5.56	5.65	Higher at M6
	Avoidance	High	ENSG00000260719	0.0675	1.19	-5.28	1.17	0.243	0.57	2.81	2.86	Higher at M6
	Avoidance	High	ENSG00000289691	-0.105	-1.19	-5.28	-1.17	0.243	0.57	3.49	3.38	Higher at ED
	Avoidance	High	KLHL26	0.0608	1.19	-5.28	1.17	0.243	0.57	2.96	3.03	Higher at M6
	Avoidance	High	LRPPRC	0.0519	1.19	-5.28	1.17	0.243	0.57	6.03	6.08	Higher at M6
	Avoidance	High	PMPCA	0.0526	1.19	-5.28	1.17	0.243	0.57	4.26	4.31	Higher at M6
	Avoidance	High	PPT1	-0.0555	-1.19	-5.28	-1.17	0.243	0.57	6.56	6.5	Higher at ED
	Avoidance	High	SCLT1	-0.071	-1.19	-5.28	-1.17	0.243	0.57	5.67	5.6	Higher at ED
	Avoidance	High	SLC6A8	0.218	1.19	-5.28	1.17	0.243	0.57	6.95	7.17	Higher at M6
	Avoidance	High	SSBP2	-0.059	-1.19	-5.28	-1.17	0.243	0.57	4.98	4.92	Higher at ED
	Avoidance	High	SUGT1	0.0477	1.19	-5.28	1.17	0.243	0.57	5.19	5.24	Higher at M6
	Avoidance	High	TAPBP	-0.0823	-1.19	-5.28	-1.17	0.243	0.57	8.99	8.91	Higher at ED
	Avoidance	High	ANKRD10.IT1	-0.0746	-1.19	-5.28	-1.17	0.244	0.57	2	1.92	Higher at ED
	Avoidance	High	BLOC1S6	0.0863	1.19	-5.28	1.17	0.244	0.57	4.89	4.97	Higher at M6
	Avoidance	High	EIF2AK2	-0.0711	-1.19	-5.28	-1.17	0.244	0.57	6.93	6.85	Higher at ED
	Avoidance	High	GPR52	0.109	1.18	-5.28	1.17	0.244	0.57	2.3	2.41	Higher at M6
	Avoidance	High	PSMC6	-0.0802	-1.19	-5.28	-1.17	0.244	0.57	4.04	3.96	Higher at ED
	Avoidance	High	RAB30.DT	-0.0711	-1.19	-5.28	-1.17	0.244	0.57	4.89	4.82	Higher at ED
	Avoidance	High	RUNX2	-0.0652	-1.19	-5.28	-1.17	0.244	0.57	5.94	5.87	Higher at ED
	Avoidance	High	TNPO2	0.0589	1.19	-5.28	1.17	0.244	0.57	4.38	4.43	Higher at M6
	Avoidance	High	MIR142HG	-0.0758	-1.18	-5.28	-1.16	0.244	0.571	5.84	5.77	Higher at ED
	Avoidance	High	FBH1	0.0507	1.18	-5.28	1.16	0.244	0.571	5.32	5.38	Higher at M6
	Avoidance	High	ATPAF2	0.0527	1.18	-5.28	1.16	0.245	0.571	3.54	3.6	Higher at M6
	Avoidance	High	ENSG00000308579	-0.143	-1.18	-5.28	-1.16	0.245	0.571	5.3	5.13	Higher at ED
	Avoidance	High	C1GALT1C1	-0.0946	-1.17	-5.29	-1.16	0.245	0.571	2.96	2.87	Higher at ED
	Avoidance	High	INTS9	0.0547	1.18	-5.28	1.16	0.245	0.571	3.36	3.42	Higher at M6
	Avoidance	High	LINC01882	0.0642	1.18	-5.28	1.16	0.245	0.571	1.77	1.82	Higher at M6
	Avoidance	High	SAE1	0.0443	1.18	-5.28	1.16	0.245	0.571	4.21	4.26	Higher at M6
	Avoidance	High	SLC4A2	0.0738	1.18	-5.28	1.16	0.245	0.571	4.51	4.59	Higher at M6
	Avoidance	High	ABCC1	0.0604	1.18	-5.28	1.16	0.245	0.572	6	6.06	Higher at M6
	Avoidance	High	HIVEP3	0.113	1.18	-5.28	1.16	0.245	0.572	5.54	5.65	Higher at M6
	Avoidance	High	RRP7BP	0.0822	1.18	-5.28	1.16	0.245	0.572	4.12	4.19	Higher at M6
	Avoidance	High	ZBTB48	-0.0654	-1.18	-5.28	-1.16	0.245	0.572	4.36	4.29	Higher at ED
	Avoidance	High	PFDN6	0.0687	1.18	-5.28	1.16	0.245	0.572	2.58	2.65	Higher at M6
	Avoidance	High	ANAPC15	-0.0671	-1.18	-5.28	-1.16	0.245	0.572	2.42	2.35	Higher at ED
	Avoidance	High	IL11RA	0.1	1.18	-5.29	1.16	0.245	0.572	3.56	3.66	Higher at M6
	Avoidance	High	CEP68	-0.0736	-1.18	-5.29	-1.16	0.246	0.572	5.07	5	Higher at ED
	Avoidance	High	MOAP1	0.051	1.18	-5.29	1.16	0.245	0.572	3.85	3.9	Higher at M6
	Avoidance	High	SC5D	0.0751	1.18	-5.28	1.16	0.246	0.572	3.7	3.78	Higher at M6
	Avoidance	High	TMEM115	-0.0561	-1.18	-5.29	-1.16	0.246	0.572	4.43	4.37	Higher at ED
	Avoidance	High	SAP30L	-0.0528	-1.18	-5.29	-1.16	0.246	0.572	5.17	5.12	Higher at ED
	Avoidance	High	GYPB	0.175	1.18	-5.28	1.16	0.246	0.572	2.87	3.08	Higher at M6
	Avoidance	High	PRPSAP1	0.0552	1.18	-5.29	1.16	0.246	0.572	3.83	3.88	Higher at M6
	Avoidance	High	TTC22	0.0533	1.18	-5.29	1.16	0.246	0.573	3.82	3.87	Higher at M6
	Avoidance	High	SLX4IP	-0.0512	-1.18	-5.29	-1.16	0.246	0.573	4.01	3.96	Higher at ED
	Avoidance	High	CCNL2	0.0391	1.18	-5.29	1.16	0.246	0.573	6.36	6.4	Higher at M6
	Avoidance	High	RTCA.AS1	0.0879	1.18	-5.29	1.16	0.246	0.573	2.94	3.02	Higher at M6
	Avoidance	High	CPNE2	-0.0752	-1.18	-5.29	-1.16	0.246	0.573	4.36	4.3	Higher at ED
	Avoidance	High	CSF1	-0.0978	-1.18	-5.29	-1.16	0.246	0.573	3.88	3.79	Higher at ED
	Avoidance	High	KHDC4	0.0331	1.18	-5.29	1.16	0.246	0.573	5.08	5.11	Higher at M6
	Avoidance	High	PRPF3	0.0461	1.18	-5.29	1.16	0.247	0.573	5.44	5.49	Higher at M6
	Avoidance	High	ARHGEF35.AS1	-0.0579	-1.18	-5.29	-1.16	0.247	0.574	4.43	4.37	Higher at ED
	Avoidance	High	AUP1	0.0404	1.18	-5.29	1.16	0.247	0.574	5.24	5.28	Higher at M6
	Avoidance	High	PARD6B	-0.0845	-1.17	-5.3	-1.16	0.247	0.574	1.79	1.71	Higher at ED
	Avoidance	High	FAM3A	0.0438	1.18	-5.29	1.16	0.247	0.574	4.18	4.22	Higher at M6
	Avoidance	High	ICAM4	0.132	1.18	-5.29	1.16	0.247	0.574	1.84	1.99	Higher at M6
	Avoidance	High	REPS1	0.0395	1.18	-5.29	1.16	0.247	0.574	5.04	5.08	Higher at M6
	Avoidance	High	RNASEL	-0.0541	-1.18	-5.29	-1.16	0.247	0.574	5.68	5.63	Higher at ED
	Avoidance	High	SAMD3	0.0566	1.18	-5.29	1.16	0.247	0.574	4.61	4.66	Higher at M6
	Avoidance	High	SPTAN1	0.0801	1.18	-5.29	1.16	0.247	0.574	7.49	7.57	Higher at M6
	Avoidance	High	ENSG00000251023	-0.0745	-1.18	-5.29	-1.16	0.247	0.574	2.84	2.78	Higher at ED
	Avoidance	High	RANBP2	0.043	1.18	-5.29	1.16	0.247	0.574	7.3	7.35	Higher at M6
	Avoidance	High	PTBP1	0.0531	1.18	-5.29	1.16	0.247	0.574	6.96	7.01	Higher at M6
	Avoidance	High	SELENOF	-0.0759	-1.18	-5.29	-1.16	0.248	0.574	5.2	5.12	Higher at ED
	Avoidance	High	SLF2	0.0367	1.18	-5.29	1.16	0.247	0.574	5.58	5.62	Higher at M6
	Avoidance	High	DCAF11	0.0724	1.18	-5.29	1.16	0.248	0.574	6.21	6.28	Higher at M6
	Avoidance	High	CASK	-0.0586	-1.17	-5.29	-1.16	0.248	0.574	4.81	4.75	Higher at ED
	Avoidance	High	COG5	0.052	1.17	-5.29	1.16	0.248	0.575	5.68	5.73	Higher at M6
	Avoidance	High	POFUT2	-0.0654	-1.17	-5.29	-1.16	0.248	0.575	4.01	3.94	Higher at ED
	Avoidance	High	FAM156A	-0.23	-1.17	-5.3	-1.15	0.248	0.575	4.05	3.67	Higher at ED
	Avoidance	High	SGSM1	0.0753	1.17	-5.29	1.15	0.248	0.575	1.74	1.8	Higher at M6
	Avoidance	High	SLC27A4	0.0728	1.17	-5.29	1.15	0.248	0.575	3.16	3.24	Higher at M6
	Avoidance	High	UBR4	0.0574	1.17	-5.29	1.15	0.248	0.575	7.93	7.99	Higher at M6
	Avoidance	High	AFF2	-0.08	-1.17	-5.29	-1.15	0.249	0.575	3.03	2.94	Higher at ED
	Avoidance	High	R3HDM1	0.0564	1.17	-5.29	1.15	0.249	0.575	5.15	5.2	Higher at M6
	Avoidance	High	MGST3	0.0595	1.17	-5.29	1.15	0.249	0.576	4.32	4.39	Higher at M6
	Avoidance	High	POLM	-0.0558	-1.17	-5.29	-1.15	0.249	0.576	4.87	4.81	Higher at ED
	Avoidance	High	POLR1C	0.0707	1.16	-5.31	1.15	0.249	0.576	2.39	2.46	Higher at M6
	Avoidance	High	FAM13A.AS1	-0.0528	-1.17	-5.29	-1.15	0.249	0.576	6.68	6.63	Higher at ED
	Avoidance	High	GSKIP	0.0826	1.17	-5.3	1.15	0.249	0.576	3	3.07	Higher at M6
	Avoidance	High	SCARNA16	-0.166	-1.17	-5.29	-1.15	0.249	0.576	2.98	2.75	Higher at ED
	Avoidance	High	SNAP23	-0.0577	-1.17	-5.3	-1.15	0.249	0.576	6.39	6.33	Higher at ED
	Avoidance	High	ENSG00000286264	0.124	1.17	-5.3	1.15	0.249	0.576	1.88	2.01	Higher at M6
	Avoidance	High	CTSC	-0.0542	-1.17	-5.3	-1.15	0.25	0.577	7.23	7.18	Higher at ED
	Avoidance	High	LEF1.AS1	0.0797	1.17	-5.3	1.15	0.25	0.577	3.14	3.22	Higher at M6
	Avoidance	High	MORN1	-0.0559	-1.17	-5.3	-1.15	0.25	0.577	3.24	3.18	Higher at ED
	Avoidance	High	TNF	-0.0648	-1.17	-5.3	-1.15	0.25	0.577	3.14	3.07	Higher at ED
	Avoidance	High	TSSC4	0.0605	1.17	-5.3	1.15	0.25	0.577	2.83	2.88	Higher at M6
	Avoidance	High	MTRR	0.0629	1.17	-5.3	1.15	0.25	0.577	3.91	3.97	Higher at M6
	Avoidance	High	ENSG00000269825	-0.0638	-1.17	-5.3	-1.15	0.25	0.578	3.6	3.54	Higher at ED
	Avoidance	High	SUSD6	-0.0886	-1.17	-5.3	-1.15	0.25	0.578	7.41	7.32	Higher at ED
	Avoidance	High	MTCYBP3	-0.0955	-1.17	-5.3	-1.15	0.25	0.578	2.25	2.16	Higher at ED
	Avoidance	High	ATP11C	0.049	1.17	-5.3	1.15	0.251	0.578	4.71	4.76	Higher at M6
	Avoidance	High	MIEF1	0.0534	1.17	-5.3	1.15	0.251	0.578	4.89	4.94	Higher at M6
	Avoidance	High	USP32	-0.0721	-1.17	-5.3	-1.15	0.251	0.578	7.59	7.52	Higher at ED
	Avoidance	High	DYNC1LI2	-0.032	-1.17	-5.3	-1.15	0.251	0.578	6.06	6.03	Higher at ED
	Avoidance	High	RASGRP2	0.0538	1.17	-5.3	1.15	0.251	0.578	7.33	7.38	Higher at M6
	Avoidance	High	SLC25A40	-0.06	-1.17	-5.3	-1.15	0.251	0.578	4.01	3.94	Higher at ED
	Avoidance	High	TMEM106B	-0.088	-1.16	-5.31	-1.15	0.251	0.578	5.08	5	Higher at ED
	Avoidance	High	HAUS6	0.0594	1.17	-5.3	1.15	0.251	0.578	4.16	4.22	Higher at M6
	Avoidance	High	NR4A1	-0.118	-1.17	-5.3	-1.15	0.251	0.578	2.48	2.36	Higher at ED
	Avoidance	High	PPP6R3	-0.0358	-1.17	-5.3	-1.15	0.251	0.578	6.57	6.53	Higher at ED
	Avoidance	High	S100A10	0.0603	1.17	-5.3	1.15	0.251	0.578	5.92	5.99	Higher at M6
	Avoidance	High	OTUD3	0.0618	1.17	-5.3	1.15	0.251	0.578	3.65	3.71	Higher at M6
	Avoidance	High	BMT2	-0.0734	-1.17	-5.3	-1.15	0.251	0.579	3.68	3.6	Higher at ED
	Avoidance	High	CDKAL1	0.0506	1.17	-5.3	1.15	0.251	0.579	4.1	4.15	Higher at M6
	Avoidance	High	RNF115	0.0369	1.17	-5.3	1.15	0.251	0.579	5.03	5.07	Higher at M6
	Avoidance	High	WWP2	-0.0821	-1.17	-5.3	-1.15	0.252	0.579	6.8	6.72	Higher at ED
	Avoidance	High	ENSG00000230492	-0.15	-1.17	-5.3	-1.15	0.252	0.579	2.58	2.39	Higher at ED
	Avoidance	High	GUSB	0.0443	1.16	-5.3	1.15	0.252	0.579	4.42	4.47	Higher at M6
	Avoidance	High	HS6ST1	0.0699	1.17	-5.3	1.15	0.252	0.579	4.1	4.17	Higher at M6
	Avoidance	High	TRBC2	0.0709	1.16	-5.3	1.15	0.252	0.579	6.53	6.6	Higher at M6
	Avoidance	High	MTSS1	0.0525	1.16	-5.3	1.15	0.252	0.579	5.74	5.79	Higher at M6
	Avoidance	High	USP5	0.0619	1.16	-5.3	1.15	0.252	0.579	4.49	4.56	Higher at M6
	Avoidance	High	ABR	-0.0762	-1.16	-5.3	-1.14	0.252	0.579	6.79	6.71	Higher at ED
	Avoidance	High	CYP27A1	-0.0805	-1.16	-5.3	-1.14	0.252	0.579	4.18	4.1	Higher at ED
	Avoidance	High	TBC1D10A	0.0462	1.16	-5.3	1.14	0.252	0.579	4.82	4.86	Higher at M6
	Avoidance	High	ABCA3	0.0703	1.16	-5.3	1.14	0.253	0.579	2.88	2.95	Higher at M6
	Avoidance	High	ASCC1	0.057	1.16	-5.31	1.14	0.253	0.579	3.18	3.23	Higher at M6
	Avoidance	High	BLTP3A	0.052	1.16	-5.3	1.14	0.252	0.579	4.5	4.55	Higher at M6
	Avoidance	High	NUFIP2	-0.0442	-1.16	-5.3	-1.14	0.253	0.579	8	7.96	Higher at ED
	Avoidance	High	STX17	0.0409	1.16	-5.3	1.14	0.253	0.579	5.48	5.52	Higher at M6
	Avoidance	High	TMEM176A	0.116	1.16	-5.3	1.14	0.253	0.579	1.33	1.48	Higher at M6
	Avoidance	High	TRMT2B	0.0689	1.16	-5.3	1.14	0.252	0.579	4.14	4.2	Higher at M6
	Avoidance	High	UBAP2	0.0754	1.16	-5.3	1.14	0.253	0.579	5.3	5.37	Higher at M6
	Avoidance	High	CYFIP1	0.0852	1.16	-5.31	1.14	0.253	0.58	4.64	4.73	Higher at M6
	Avoidance	High	NPRL2	0.0444	1.16	-5.3	1.14	0.253	0.58	3.81	3.86	Higher at M6
	Avoidance	High	TP53TG1	0.0824	1.15	-5.32	1.14	0.253	0.58	2.18	2.26	Higher at M6
	Avoidance	High	NRIP1	0.0711	1.16	-5.31	1.14	0.253	0.58	4.59	4.66	Higher at M6
	Avoidance	High	ZKSCAN1	-0.0303	-1.16	-5.31	-1.14	0.253	0.58	6.37	6.34	Higher at ED
	Avoidance	High	ENSG00000283041	0.0868	1.16	-5.31	1.14	0.254	0.58	3.45	3.53	Higher at M6
	Avoidance	High	GET1	-0.059	-1.16	-5.31	-1.14	0.254	0.58	3.03	2.98	Higher at ED
	Avoidance	High	GNB1L	-0.0744	-1.16	-5.31	-1.14	0.254	0.58	2.5	2.42	Higher at ED
	Avoidance	High	HIPK1	0.0759	1.16	-5.31	1.14	0.254	0.58	7.88	7.96	Higher at M6
	Avoidance	High	LINC02207	-0.17	-1.16	-5.31	-1.14	0.254	0.58	3.12	2.95	Higher at ED
	Avoidance	High	MIRLET7A1HG	-0.0626	-1.16	-5.31	-1.14	0.254	0.58	3.98	3.91	Higher at ED
	Avoidance	High	MRPL52	0.0911	1.16	-5.31	1.14	0.254	0.58	2.44	2.53	Higher at M6
	Avoidance	High	MYL12B	-0.0732	-1.16	-5.31	-1.14	0.254	0.58	6.27	6.2	Higher at ED
	Avoidance	High	PKD1P3	0.103	1.16	-5.31	1.14	0.254	0.58	4.45	4.54	Higher at M6
	Avoidance	High	SNORA74B	-0.143	-1.16	-5.31	-1.14	0.253	0.58	4.42	4.29	Higher at ED
	Avoidance	High	TAP2	0.0472	1.16	-5.31	1.14	0.253	0.58	7.07	7.11	Higher at M6
	Avoidance	High	TAS2R14	0.0779	1.16	-5.3	1.14	0.253	0.58	1.87	1.95	Higher at M6
	Avoidance	High	TSEN54	0.0685	1.16	-5.31	1.14	0.254	0.58	3.71	3.77	Higher at M6
	Avoidance	High	MAP1LC3B2	-0.0894	-1.16	-5.31	-1.14	0.254	0.58	1.89	1.8	Higher at ED
	Avoidance	High	TMEM120B	-0.103	-1.16	-5.31	-1.14	0.254	0.58	2.65	2.56	Higher at ED
	Avoidance	High	HINT3	-0.0624	-1.16	-5.31	-1.14	0.254	0.581	3.64	3.58	Higher at ED
	Avoidance	High	ZNF2	0.0598	1.16	-5.31	1.14	0.254	0.581	2.71	2.78	Higher at M6
	Avoidance	High	CCAR1	0.0461	1.16	-5.31	1.14	0.254	0.581	5.76	5.81	Higher at M6
	Avoidance	High	PQBP1	0.0473	1.16	-5.31	1.14	0.254	0.581	4.27	4.32	Higher at M6
	Avoidance	High	ALDH16A1	0.0679	1.16	-5.31	1.14	0.254	0.581	4.46	4.53	Higher at M6
	Avoidance	High	GABARAPL2	0.107	1.16	-5.31	1.14	0.255	0.581	6.1	6.22	Higher at M6
	Avoidance	High	GCC1	-0.0446	-1.16	-5.31	-1.14	0.255	0.581	4.95	4.9	Higher at ED
	Avoidance	High	PPIH	0.0637	1.16	-5.31	1.14	0.255	0.581	3.64	3.7	Higher at M6
	Avoidance	High	AKAP11	0.053	1.16	-5.31	1.14	0.255	0.581	6.11	6.16	Higher at M6
	Avoidance	High	C22orf46P	0.0853	1.16	-5.31	1.14	0.255	0.581	3.84	3.92	Higher at M6
	Avoidance	High	CAP2P1	-0.102	-1.15	-5.32	-1.14	0.255	0.581	1.94	1.84	Higher at ED
	Avoidance	High	CHRNA10	-0.0977	-1.16	-5.31	-1.14	0.255	0.581	1.92	1.82	Higher at ED
	Avoidance	High	CPED1	-0.0959	-1.16	-5.31	-1.14	0.255	0.581	2.55	2.44	Higher at ED
	Avoidance	High	CYTH3	0.0652	1.16	-5.31	1.14	0.255	0.581	3.12	3.18	Higher at M6
	Avoidance	High	FAM66A	-0.0541	-1.16	-5.31	-1.14	0.255	0.581	4.94	4.89	Higher at ED
	Avoidance	High	NEDD8	-0.056	-1.16	-5.31	-1.14	0.255	0.581	4.33	4.27	Higher at ED
	Avoidance	High	SLC3A2	0.049	1.16	-5.31	1.14	0.255	0.581	4.5	4.55	Higher at M6
	Avoidance	High	SPRY3	-0.0831	-1.16	-5.31	-1.14	0.255	0.581	2.95	2.86	Higher at ED
	Avoidance	High	TMED8	-0.0705	-1.16	-5.31	-1.14	0.255	0.581	5.25	5.18	Higher at ED
	Avoidance	High	ARFGAP3	-0.0454	-1.15	-5.31	-1.14	0.256	0.582	4.71	4.66	Higher at ED
	Avoidance	High	C2CD3	-0.036	-1.15	-5.31	-1.14	0.256	0.582	5.96	5.92	Higher at ED
	Avoidance	High	CYBA	-0.0553	-1.15	-5.31	-1.14	0.256	0.582	8.35	8.29	Higher at ED
	Avoidance	High	ENSG00000291073	0.0534	1.16	-5.31	1.14	0.256	0.582	7.96	8.01	Higher at M6
	Avoidance	High	ETV6	-0.0539	-1.15	-5.31	-1.14	0.256	0.582	6.61	6.55	Higher at ED
	Avoidance	High	GCNA	0.0879	1.15	-5.31	1.14	0.256	0.582	2.19	2.27	Higher at M6
	Avoidance	High	GLB1	0.0461	1.15	-5.31	1.14	0.256	0.582	4.94	4.99	Higher at M6
	Avoidance	High	GPBP1	-0.0701	-1.15	-5.31	-1.14	0.256	0.582	5.97	5.9	Higher at ED
	Avoidance	High	IP6K1	-0.0715	-1.15	-5.31	-1.14	0.256	0.582	6.25	6.18	Higher at ED
	Avoidance	High	LRRC57	-0.0519	-1.15	-5.31	-1.14	0.256	0.582	4.23	4.18	Higher at ED
	Avoidance	High	NDUFS1	-0.0368	-1.15	-5.31	-1.14	0.256	0.582	5.54	5.5	Higher at ED
	Avoidance	High	RAB3IL1	0.172	1.15	-5.31	1.14	0.256	0.582	3.21	3.43	Higher at M6
	Avoidance	High	RAD51.AS1	-0.0606	-1.15	-5.31	-1.14	0.256	0.582	4.24	4.18	Higher at ED
	Avoidance	High	RNF41	-0.0366	-1.15	-5.31	-1.14	0.256	0.582	5.28	5.24	Higher at ED
	Avoidance	High	TMED2.DT	-0.0713	-1.15	-5.31	-1.14	0.256	0.582	2.74	2.66	Higher at ED
	Avoidance	High	TUBGCP6	0.0587	1.15	-5.31	1.14	0.256	0.582	6.12	6.18	Higher at M6
	Avoidance	High	UAP1	0.0638	1.16	-5.31	1.14	0.256	0.582	2.66	2.73	Higher at M6
	Avoidance	High	ZNF624	-0.0847	-1.15	-5.31	-1.14	0.256	0.582	2.38	2.3	Higher at ED
	Avoidance	High	ZNHIT1	-0.0439	-1.15	-5.31	-1.14	0.256	0.582	4	3.96	Higher at ED
	Avoidance	High	FKRP	-0.0892	-1.15	-5.31	-1.13	0.256	0.582	3.59	3.49	Higher at ED
	Avoidance	High	AGPAT2	-0.0688	-1.15	-5.31	-1.13	0.257	0.582	3.94	3.87	Higher at ED
	Avoidance	High	MYL4	0.175	1.15	-5.31	1.13	0.257	0.582	4.19	4.4	Higher at M6
	Avoidance	High	PCYT2	0.0468	1.15	-5.31	1.13	0.257	0.582	3.4	3.45	Higher at M6
	Avoidance	High	EEF2	0.0425	1.15	-5.32	1.13	0.257	0.582	10.3	10.3	Higher at M6
	Avoidance	High	ENSG00000279207	-0.0704	-1.15	-5.32	-1.13	0.257	0.582	2.76	2.68	Higher at ED
	Avoidance	High	KCNN4	0.0645	1.15	-5.31	1.13	0.257	0.582	3.23	3.28	Higher at M6
	Avoidance	High	MCPH1	0.0449	1.15	-5.32	1.13	0.257	0.582	5.27	5.32	Higher at M6
	Avoidance	High	NOC2L	0.0611	1.15	-5.32	1.13	0.257	0.582	4.76	4.82	Higher at M6
	Avoidance	High	SCRN3	-0.0547	-1.15	-5.32	-1.13	0.257	0.582	3.04	2.99	Higher at ED
	Avoidance	High	ZNF782	-0.0822	-1.15	-5.31	-1.13	0.257	0.582	4.04	3.96	Higher at ED
	Avoidance	High	LINC02987	0.0573	1.15	-5.32	1.13	0.257	0.582	3.94	4	Higher at M6
	Avoidance	High	PHF8	0.0477	1.15	-5.32	1.13	0.257	0.582	6	6.05	Higher at M6
	Avoidance	High	LARGE1	-0.0777	-1.15	-5.32	-1.13	0.258	0.583	2.45	2.39	Higher at ED
	Avoidance	High	LONRF3	-0.055	-1.15	-5.32	-1.13	0.258	0.583	3.68	3.63	Higher at ED
	Avoidance	High	SP140L	0.0466	1.15	-5.32	1.13	0.258	0.583	5.16	5.2	Higher at M6
	Avoidance	High	AHCYL1	0.0442	1.15	-5.32	1.13	0.258	0.583	5.32	5.37	Higher at M6
	Avoidance	High	CD300LB	-0.0531	-1.15	-5.32	-1.13	0.258	0.583	5.58	5.53	Higher at ED
	Avoidance	High	SLC6A9	0.199	1.15	-5.32	1.13	0.258	0.583	3.29	3.5	Higher at M6
	Avoidance	High	SPRYD4	-0.0548	-1.15	-5.32	-1.13	0.258	0.583	3.88	3.83	Higher at ED
	Avoidance	High	TALDO1	-0.0862	-1.15	-5.32	-1.13	0.258	0.583	8.07	7.99	Higher at ED
	Avoidance	High	ENSG00000279722	-0.0905	-1.15	-5.32	-1.13	0.258	0.583	2.38	2.28	Higher at ED
	Avoidance	High	NDUFA9	0.042	1.15	-5.32	1.13	0.258	0.583	4.39	4.43	Higher at M6
	Avoidance	High	NDUFS8	0.0629	1.15	-5.32	1.13	0.258	0.583	3.79	3.85	Higher at M6
	Avoidance	High	ACVR1	0.0604	1.15	-5.32	1.13	0.258	0.583	3.7	3.76	Higher at M6
	Avoidance	High	CYP2R1	0.0742	1.15	-5.32	1.13	0.258	0.583	2.79	2.87	Higher at M6
	Avoidance	High	AGBL5	0.076	1.15	-5.32	1.13	0.259	0.583	2.63	2.71	Higher at M6
	Avoidance	High	BAG6	0.125	1.15	-5.32	1.13	0.258	0.583	8.04	8.17	Higher at M6
	Avoidance	High	CCNL1	-0.0556	-1.15	-5.32	-1.13	0.259	0.583	7.19	7.13	Higher at ED
	Avoidance	High	GOLGB1	-0.0476	-1.15	-5.32	-1.13	0.259	0.583	7.17	7.12	Higher at ED
	Avoidance	High	KTN1	0.068	1.15	-5.32	1.13	0.259	0.583	5.66	5.72	Higher at M6
	Avoidance	High	MTHFD2	0.0679	1.15	-5.32	1.13	0.259	0.583	3.95	4.01	Higher at M6
	Avoidance	High	RTKN2	0.0917	1.15	-5.32	1.13	0.259	0.583	3.07	3.17	Higher at M6
	Avoidance	High	SH3BGRL	0.0585	1.15	-5.32	1.13	0.259	0.583	6.52	6.58	Higher at M6
	Avoidance	High	SMUG1	-0.0522	-1.15	-5.32	-1.13	0.259	0.583	3.08	3.03	Higher at ED
	Avoidance	High	STX18	0.0618	1.15	-5.32	1.13	0.259	0.583	3.89	3.95	Higher at M6
	Avoidance	High	SLC25A42	0.0642	1.15	-5.32	1.13	0.259	0.583	3.84	3.91	Higher at M6
	Avoidance	High	FAS	-0.0549	-1.15	-5.32	-1.13	0.259	0.583	6.84	6.78	Higher at ED
	Avoidance	High	TTC21B	0.0459	1.15	-5.32	1.13	0.259	0.583	5.72	5.77	Higher at M6
	Avoidance	High	GALT	0.0687	1.15	-5.32	1.13	0.259	0.583	4.26	4.33	Higher at M6
	Avoidance	High	KDM3A	-0.0482	-1.15	-5.32	-1.13	0.259	0.584	6.41	6.36	Higher at ED
	Avoidance	High	SKIC8	0.0587	1.15	-5.32	1.13	0.259	0.584	3.24	3.3	Higher at M6
	Avoidance	High	TCFL5	0.0538	1.15	-5.32	1.13	0.259	0.584	2.22	2.27	Higher at M6
	Avoidance	High	SYPL1	-0.0572	-1.15	-5.32	-1.13	0.259	0.584	4.19	4.13	Higher at ED
	Avoidance	High	SLC9A7	-0.0473	-1.15	-5.32	-1.13	0.26	0.584	4.24	4.19	Higher at ED
	Avoidance	High	CEP89	0.0535	1.15	-5.32	1.13	0.26	0.584	3.47	3.52	Higher at M6
	Avoidance	High	SFXN3	0.0505	1.15	-5.32	1.13	0.26	0.584	4.61	4.66	Higher at M6
	Avoidance	High	PTGER4	-0.0549	-1.15	-5.32	-1.13	0.26	0.584	6.1	6.04	Higher at ED
	Avoidance	High	TPK1	-0.054	-1.14	-5.32	-1.13	0.26	0.584	3.62	3.56	Higher at ED
	Avoidance	High	YJEFN3	0.106	1.15	-5.32	1.13	0.26	0.585	2.02	2.12	Higher at M6
	Avoidance	High	ENSG00000273284	-0.0832	-1.14	-5.32	-1.13	0.26	0.585	2.73	2.65	Higher at ED
	Avoidance	High	ENTPD6	0.0557	1.14	-5.33	1.13	0.261	0.585	4.48	4.54	Higher at M6
	Avoidance	High	FUT4	0.0598	1.14	-5.32	1.13	0.26	0.585	4.11	4.17	Higher at M6
	Avoidance	High	GPX1	0.117	1.14	-5.32	1.12	0.261	0.585	7.44	7.55	Higher at M6
	Avoidance	High	HCFC2	0.0648	1.14	-5.32	1.13	0.26	0.585	3.67	3.74	Higher at M6
	Avoidance	High	IDH1	0.0516	1.14	-5.32	1.13	0.26	0.585	4.03	4.08	Higher at M6
	Avoidance	High	MFAP3	-0.0443	-1.14	-5.33	-1.12	0.261	0.585	4.55	4.51	Higher at ED
	Avoidance	High	XACT	0.112	1.14	-5.32	1.12	0.261	0.585	2.42	2.54	Higher at M6
	Avoidance	High	ZNF181	0.14	1.14	-5.34	1.13	0.26	0.585	2.36	2.49	Higher at M6
	Avoidance	High	ENSG00000293268	-0.0473	-1.14	-5.32	-1.12	0.261	0.585	5.89	5.84	Higher at ED
	Avoidance	High	ATXN7	-0.0414	-1.14	-5.33	-1.12	0.261	0.585	7.51	7.47	Higher at ED
	Avoidance	High	ENSG00000281195	-0.0512	-1.14	-5.33	-1.12	0.261	0.585	3.77	3.72	Higher at ED
	Avoidance	High	ENSG00000293164	-0.101	-1.14	-5.33	-1.12	0.261	0.585	1.86	1.76	Higher at ED
	Avoidance	High	H2BC26	0.127	1.14	-5.33	1.12	0.261	0.585	3.6	3.75	Higher at M6
	Avoidance	High	RC3H2	0.0411	1.14	-5.33	1.12	0.261	0.585	6.22	6.26	Higher at M6
	Avoidance	High	RNF214	0.0635	1.14	-5.33	1.12	0.261	0.585	4.18	4.25	Higher at M6
	Avoidance	High	AFTPH	-0.0574	-1.14	-5.33	-1.12	0.261	0.585	6.17	6.11	Higher at ED
	Avoidance	High	CSRNP2	0.0398	1.14	-5.33	1.12	0.261	0.585	4.09	4.13	Higher at M6
	Avoidance	High	ENSG00000290556	-0.13	-1.14	-5.33	-1.12	0.261	0.585	5.28	5.16	Higher at ED
	Avoidance	High	PACS1	-0.0886	-1.14	-5.33	-1.12	0.262	0.585	7.64	7.56	Higher at ED
	Avoidance	High	PARP10	0.061	1.14	-5.33	1.12	0.261	0.585	5.87	5.93	Higher at M6
	Avoidance	High	SCAMP1.AS1	0.0531	1.14	-5.33	1.12	0.262	0.585	3.37	3.43	Higher at M6
	Avoidance	High	TGFBR1	-0.0839	-1.14	-5.33	-1.12	0.261	0.585	6.13	6.05	Higher at ED
	Avoidance	High	TMEM175	0.0579	1.14	-5.33	1.12	0.261	0.585	4.24	4.3	Higher at M6
	Avoidance	High	TOR1A	-0.0467	-1.14	-5.33	-1.12	0.261	0.585	4.97	4.93	Higher at ED
	Avoidance	High	NCAPH2	0.0588	1.14	-5.33	1.12	0.262	0.585	3.72	3.78	Higher at M6
	Avoidance	High	FTCDNL1	0.0992	1.14	-5.33	1.12	0.262	0.586	1.69	1.79	Higher at M6
	Avoidance	High	PRDM2	-0.0398	-1.14	-5.33	-1.12	0.262	0.586	7.7	7.66	Higher at ED
	Avoidance	High	ANKRD40	0.0481	1.14	-5.33	1.12	0.262	0.586	4.66	4.71	Higher at M6
	Avoidance	High	ENSG00000291201	-0.0842	-1.14	-5.33	-1.12	0.262	0.586	5.87	5.78	Higher at ED
	Avoidance	High	MKNK2	-0.0786	-1.14	-5.33	-1.12	0.262	0.586	8.45	8.37	Higher at ED
	Avoidance	High	HNRNPM	0.0554	1.14	-5.33	1.12	0.262	0.586	6.69	6.75	Higher at M6
	Avoidance	High	ENSG00000279821	-0.16	-1.14	-5.33	-1.12	0.262	0.586	2.06	1.9	Higher at ED
	Avoidance	High	SAAL1	0.0663	1.14	-5.33	1.12	0.262	0.586	1.97	2.05	Higher at M6
	Avoidance	High	C11orf98	0.0575	1.14	-5.33	1.12	0.262	0.586	2.76	2.82	Higher at M6
	Avoidance	High	GDPD5	0.0631	1.14	-5.33	1.12	0.262	0.586	4.42	4.48	Higher at M6
	Avoidance	High	OGFOD2	-0.0738	-1.14	-5.33	-1.12	0.262	0.586	2.51	2.45	Higher at ED
	Avoidance	High	PRDM4	0.0385	1.14	-5.33	1.12	0.262	0.586	4.69	4.73	Higher at M6
	Avoidance	High	TOR1B	-0.0746	-1.14	-5.33	-1.12	0.262	0.586	4.28	4.21	Higher at ED
	Avoidance	High	PYCARD	-0.0681	-1.14	-5.33	-1.12	0.263	0.586	5.5	5.43	Higher at ED
	Avoidance	High	UNC119	-0.0639	-1.14	-5.33	-1.12	0.263	0.587	5.74	5.67	Higher at ED
	Avoidance	High	ANKZF1	0.0447	1.14	-5.33	1.12	0.263	0.587	5.42	5.46	Higher at M6
	Avoidance	High	IL32	0.0588	1.14	-5.33	1.12	0.263	0.587	7.77	7.82	Higher at M6
	Avoidance	High	ZBTB22	-0.0569	-1.14	-5.33	-1.12	0.263	0.587	3.85	3.79	Higher at ED
	Avoidance	High	NUP160	0.0481	1.14	-5.33	1.12	0.264	0.588	5.09	5.14	Higher at M6
	Avoidance	High	UNC119B	-0.0403	-1.14	-5.33	-1.12	0.264	0.588	4.51	4.47	Higher at ED
	Avoidance	High	C2CD2L	0.048	1.14	-5.33	1.12	0.264	0.588	4.93	4.98	Higher at M6
	Avoidance	High	CDK12	0.0408	1.14	-5.33	1.12	0.264	0.588	7.45	7.5	Higher at M6
	Avoidance	High	ENSG00000279977	-0.109	-1.14	-5.33	-1.12	0.264	0.588	2.29	2.15	Higher at ED
	Avoidance	High	TRABD	0.0489	1.14	-5.33	1.12	0.264	0.588	5.75	5.8	Higher at M6
	Avoidance	High	USP42	0.0485	1.14	-5.33	1.12	0.264	0.588	4.66	4.71	Higher at M6
	Avoidance	High	ENSG00000279349	-0.085	-1.14	-5.33	-1.12	0.264	0.588	2.15	2.06	Higher at ED
	Avoidance	High	ST6GALNAC4	0.124	1.13	-5.33	1.12	0.264	0.589	5.67	5.79	Higher at M6
	Avoidance	High	PAXIP1.DT	-0.0863	-1.13	-5.34	-1.12	0.265	0.589	2.28	2.19	Higher at ED
	Avoidance	High	BCAP29	0.12	1.13	-5.34	1.12	0.265	0.589	1.94	2.05	Higher at M6
	Avoidance	High	MFSD2B	0.151	1.13	-5.34	1.11	0.265	0.59	3.27	3.42	Higher at M6
	Avoidance	High	AGFG1	-0.0565	-1.13	-5.34	-1.11	0.265	0.59	6.25	6.2	Higher at ED
	Avoidance	High	CERS2	-0.0505	-1.13	-5.34	-1.11	0.265	0.59	6.18	6.13	Higher at ED
	Avoidance	High	ISCA2	0.059	1.13	-5.34	1.11	0.265	0.59	2.99	3.05	Higher at M6
	Avoidance	High	NPIPA1	0.0748	1.13	-5.34	1.11	0.265	0.59	4.49	4.56	Higher at M6
	Avoidance	High	PTGS2	-0.0928	-1.13	-5.34	-1.11	0.265	0.59	4.72	4.63	Higher at ED
	Avoidance	High	LINC02363	-0.136	-1.13	-5.34	-1.11	0.265	0.59	1.8	1.68	Higher at ED
	Avoidance	High	ENSG00000291219	0.0755	1.13	-5.34	1.11	0.265	0.59	1.78	1.85	Higher at M6
	Avoidance	High	DCUN1D2	-0.0409	-1.13	-5.34	-1.11	0.266	0.59	3.23	3.19	Higher at ED
	Avoidance	High	ENSG00000267002	-0.0407	-1.13	-5.34	-1.11	0.266	0.59	4.25	4.21	Higher at ED
	Avoidance	High	GABARAPL1	-0.0852	-1.13	-5.34	-1.11	0.266	0.59	5.01	4.93	Higher at ED
	Avoidance	High	ISG20	-0.0537	-1.13	-5.34	-1.11	0.266	0.59	7.17	7.11	Higher at ED
	Avoidance	High	PHF3	-0.0509	-1.13	-5.34	-1.11	0.266	0.59	7.97	7.92	Higher at ED
	Avoidance	High	PTPRCAP	0.056	1.13	-5.34	1.11	0.266	0.59	6.9	6.95	Higher at M6
	Avoidance	High	ZRANB1	0.0866	1.13	-5.34	1.11	0.265	0.59	5.83	5.92	Higher at M6
	Avoidance	High	FMNL3	0.0576	1.13	-5.34	1.11	0.266	0.59	6.01	6.07	Higher at M6
	Avoidance	High	IGKV3.15	-0.123	-1.13	-5.34	-1.11	0.266	0.591	2.22	2.1	Higher at ED
	Avoidance	High	SERF2	0.101	1.13	-5.34	1.11	0.266	0.591	8.39	8.49	Higher at M6
	Avoidance	High	ATRIP	-0.0577	-1.13	-5.34	-1.11	0.266	0.591	3.22	3.16	Higher at ED
	Avoidance	High	PRXL2B	0.0654	1.13	-5.34	1.11	0.267	0.592	3.19	3.26	Higher at M6
	Avoidance	High	EIF1B	0.133	1.13	-5.34	1.11	0.267	0.592	5.86	6.01	Higher at M6
	Avoidance	High	ENSG00000285082	-0.123	-1.13	-5.34	-1.11	0.267	0.592	2.84	2.73	Higher at ED
	Avoidance	High	SF3A2	0.0675	1.13	-5.34	1.11	0.267	0.592	5.42	5.49	Higher at M6
	Avoidance	High	TMEM104	0.0683	1.13	-5.34	1.11	0.267	0.592	4.62	4.69	Higher at M6
	Avoidance	High	ZNF461	0.084	1.13	-5.34	1.11	0.267	0.592	1.81	1.89	Higher at M6
	Avoidance	High	FAM131A	-0.0681	-1.13	-5.34	-1.11	0.267	0.592	4.15	4.08	Higher at ED
	Avoidance	High	C17orf67	0.079	1.13	-5.34	1.11	0.267	0.592	1.77	1.85	Higher at M6
	Avoidance	High	METAP2	0.0849	1.13	-5.34	1.11	0.267	0.592	4.12	4.21	Higher at M6
	Avoidance	High	TGFBRAP1	0.0483	1.13	-5.34	1.11	0.267	0.592	4.51	4.56	Higher at M6
	Avoidance	High	H3C7	-0.123	-1.12	-5.34	-1.11	0.268	0.592	2.28	2.14	Higher at ED
	Avoidance	High	TMIGD2	0.0784	1.13	-5.34	1.11	0.268	0.593	2.22	2.31	Higher at M6
	Avoidance	High	FBXW4P1	-0.0915	-1.13	-5.34	-1.11	0.268	0.593	2.28	2.19	Higher at ED
	Avoidance	High	PIK3R2	0.117	1.13	-5.34	1.11	0.268	0.593	5.01	5.12	Higher at M6
	Avoidance	High	DENND1A	-0.0681	-1.13	-5.34	-1.11	0.268	0.593	5.81	5.75	Higher at ED
	Avoidance	High	ERVK13.1	-0.044	-1.12	-5.34	-1.11	0.268	0.594	6.68	6.64	Higher at ED
	Avoidance	High	PPP1R15A	-0.0766	-1.12	-5.35	-1.11	0.268	0.594	6.97	6.89	Higher at ED
	Avoidance	High	ATM	0.0433	1.12	-5.35	1.11	0.269	0.594	8.84	8.88	Higher at M6
	Avoidance	High	ACAA1	-0.0592	-1.12	-5.35	-1.11	0.269	0.594	5.78	5.72	Higher at ED
	Avoidance	High	CEP76	0.0782	1.12	-5.35	1.11	0.269	0.594	1.7	1.77	Higher at M6
	Avoidance	High	COX11	0.0565	1.12	-5.35	1.11	0.269	0.594	4.01	4.07	Higher at M6
	Avoidance	High	GALNS	-0.0903	-1.12	-5.35	-1.11	0.269	0.594	5.31	5.21	Higher at ED
	Avoidance	High	GPATCH4	0.0803	1.12	-5.35	1.11	0.269	0.594	3.68	3.76	Higher at M6
	Avoidance	High	MED7	-0.0775	-1.11	-5.36	-1.11	0.269	0.594	2.99	2.91	Higher at ED
	Avoidance	High	GNA13	-0.0612	-1.12	-5.35	-1.1	0.269	0.594	7.33	7.27	Higher at ED
	Avoidance	High	PPP2R5E	0.0324	1.12	-5.35	1.11	0.269	0.594	5.34	5.37	Higher at M6
	Avoidance	High	ZNF555	0.0761	1.12	-5.35	1.11	0.269	0.594	2.82	2.89	Higher at M6
	Avoidance	High	LEO1	0.0623	1.12	-5.35	1.1	0.269	0.595	3.99	4.06	Higher at M6
	Avoidance	High	MVB12A	-0.0499	-1.12	-5.35	-1.1	0.269	0.595	3.12	3.07	Higher at ED
	Avoidance	High	DCK	0.0609	1.12	-5.35	1.1	0.27	0.595	5.18	5.24	Higher at M6
	Avoidance	High	FAM43A	0.0476	1.12	-5.35	1.1	0.27	0.595	4.25	4.3	Higher at M6
	Avoidance	High	FBXL17	0.0444	1.12	-5.35	1.1	0.269	0.595	4.39	4.44	Higher at M6
	Avoidance	High	LCOR	-0.0432	-1.12	-5.35	-1.1	0.27	0.595	7.29	7.24	Higher at ED
	Avoidance	High	PTPN7	0.039	1.12	-5.35	1.1	0.27	0.595	5	5.04	Higher at M6
	Avoidance	High	ARSD	0.0492	1.12	-5.35	1.1	0.27	0.595	3.8	3.85	Higher at M6
	Avoidance	High	MUTYH	0.0596	1.12	-5.35	1.1	0.27	0.595	3.13	3.19	Higher at M6
	Avoidance	High	TERF1	-0.0486	-1.12	-5.35	-1.1	0.27	0.595	5.18	5.13	Higher at ED
	Avoidance	High	ENSG00000278948	0.0906	1.12	-5.35	1.1	0.27	0.595	1.59	1.67	Higher at M6
	Avoidance	High	INTS12	-0.0552	-1.12	-5.35	-1.1	0.27	0.595	2.48	2.42	Higher at ED
	Avoidance	High	RORA	0.0618	1.12	-5.35	1.1	0.27	0.595	7.14	7.2	Higher at M6
	Avoidance	High	TCOF1	0.0844	1.12	-5.35	1.1	0.27	0.595	5.23	5.32	Higher at M6
	Avoidance	High	TFCP2	0.0475	1.12	-5.35	1.1	0.27	0.595	4.61	4.65	Higher at M6
	Avoidance	High	ZNF683	0.092	1.12	-5.35	1.1	0.27	0.595	2.46	2.54	Higher at M6
	Avoidance	High	TESC	0.142	1.12	-5.35	1.1	0.27	0.595	6.02	6.16	Higher at M6
	Avoidance	High	ZNF397	-0.0444	-1.11	-5.36	-1.1	0.27	0.595	5.53	5.49	Higher at ED
	Avoidance	High	CR1L	0.133	1.12	-5.35	1.1	0.271	0.595	1.9	2.01	Higher at M6
	Avoidance	High	NME6	-0.0406	-1.12	-5.35	-1.1	0.271	0.595	4.26	4.22	Higher at ED
	Avoidance	High	ENSG00000303405	0.096	1.12	-5.35	1.1	0.271	0.595	1.76	1.88	Higher at M6
	Avoidance	High	CNOT6L	0.0506	1.12	-5.35	1.1	0.271	0.596	6.77	6.82	Higher at M6
	Avoidance	High	ENSG00000258875	-0.0816	-1.12	-5.35	-1.1	0.271	0.596	2.47	2.4	Higher at ED
	Avoidance	High	CUL2	-0.035	-1.12	-5.35	-1.1	0.271	0.596	4.47	4.44	Higher at ED
	Avoidance	High	NAA10	0.0389	1.12	-5.35	1.1	0.271	0.596	4.43	4.47	Higher at M6
	Avoidance	High	ENSG00000280129	-0.0847	-1.12	-5.35	-1.1	0.271	0.596	1.73	1.65	Higher at ED
	Avoidance	High	MMAA	0.0589	1.12	-5.35	1.1	0.271	0.596	2.61	2.67	Higher at M6
	Avoidance	High	FCHSD2	-0.0361	-1.12	-5.35	-1.1	0.271	0.596	5.98	5.94	Higher at ED
	Avoidance	High	NXT1	0.0746	1.12	-5.35	1.1	0.271	0.596	2.06	2.14	Higher at M6
	Avoidance	High	KRBA1	0.0804	1.12	-5.35	1.1	0.271	0.596	2.56	2.64	Higher at M6
	Avoidance	High	CRYBB2P1	0.0482	1.12	-5.35	1.1	0.272	0.597	3.71	3.75	Higher at M6
	Avoidance	High	ENSG00000290846	-0.0703	-1.12	-5.35	-1.1	0.272	0.597	1.67	1.62	Higher at ED
	Avoidance	High	NDUFS3	0.0793	1.12	-5.35	1.1	0.272	0.597	2.76	2.84	Higher at M6
	Avoidance	High	SMIM5	0.135	1.12	-5.35	1.1	0.272	0.597	3.36	3.53	Higher at M6
	Avoidance	High	APBA3	0.05	1.11	-5.36	1.1	0.273	0.597	4.59	4.64	Higher at M6
	Avoidance	High	ATP6AP1	-0.0601	-1.12	-5.35	-1.1	0.272	0.597	5.58	5.51	Higher at ED
	Avoidance	High	CRKL	0.0517	1.11	-5.36	1.1	0.273	0.597	6.64	6.69	Higher at M6
	Avoidance	High	EPB41L2	0.072	1.12	-5.36	1.1	0.272	0.597	3.62	3.69	Higher at M6
	Avoidance	High	EXOSC5	0.0692	1.11	-5.36	1.1	0.272	0.597	2.53	2.6	Higher at M6
	Avoidance	High	GATD3	0.0873	1.12	-5.35	1.1	0.272	0.597	3.31	3.4	Higher at M6
	Avoidance	High	HIF1A	-0.0604	-1.12	-5.35	-1.1	0.272	0.597	6.94	6.88	Higher at ED
	Avoidance	High	IGLC3	-0.153	-1.12	-5.35	-1.1	0.272	0.597	4.47	4.34	Higher at ED
	Avoidance	High	NPEPPSP1	-0.0666	-1.11	-5.35	-1.1	0.272	0.597	4.42	4.36	Higher at ED
	Avoidance	High	SAV1	0.0719	1.12	-5.35	1.1	0.272	0.597	3.16	3.24	Higher at M6
	Avoidance	High	SCARNA2	-0.13	-1.12	-5.35	-1.1	0.272	0.597	7.41	7.3	Higher at ED
	Avoidance	High	SSH2	-0.0779	-1.12	-5.35	-1.1	0.272	0.597	9.03	8.95	Higher at ED
	Avoidance	High	TIGAR	-0.0538	-1.11	-5.35	-1.1	0.273	0.597	4.01	3.95	Higher at ED
	Avoidance	High	URB1	0.0651	1.12	-5.35	1.1	0.272	0.597	4.75	4.82	Higher at M6
	Avoidance	High	DDX28	-0.064	-1.11	-5.36	-1.1	0.273	0.597	3.43	3.37	Higher at ED
	Avoidance	High	SWAP70	0.0506	1.11	-5.35	1.1	0.273	0.597	5.35	5.4	Higher at M6
	Avoidance	High	RLF	-0.0823	-1.11	-5.36	-1.1	0.273	0.597	5.33	5.25	Higher at ED
	Avoidance	High	SCYL2P1	0.0698	1.11	-5.36	1.1	0.273	0.597	2.56	2.61	Higher at M6
	Avoidance	High	BIN1	0.0557	1.11	-5.36	1.1	0.273	0.597	5.9	5.96	Higher at M6
	Avoidance	High	PABPC1L	-0.058	-1.11	-5.36	-1.1	0.273	0.598	4.55	4.49	Higher at ED
	Avoidance	High	ANKRD11	-0.0806	-1.11	-5.36	-1.1	0.273	0.598	8.46	8.38	Higher at ED
	Avoidance	High	LINC01588	-0.0644	-1.11	-5.36	-1.1	0.273	0.598	4.99	4.92	Higher at ED
	Avoidance	High	TP53BP2	0.0414	1.11	-5.36	1.1	0.273	0.598	5.29	5.33	Higher at M6
	Avoidance	High	FAF1	0.0401	1.11	-5.36	1.09	0.274	0.598	4.47	4.51	Higher at M6
	Avoidance	High	SLU7	-0.0565	-1.11	-5.36	-1.09	0.274	0.598	5.07	5.01	Higher at ED
	Avoidance	High	TENT2	-0.0399	-1.11	-5.36	-1.09	0.274	0.598	5.76	5.72	Higher at ED
	Avoidance	High	WSB2	0.043	1.11	-5.36	1.09	0.274	0.598	4.52	4.56	Higher at M6
	Avoidance	High	PMS2	-0.0377	-1.11	-5.36	-1.09	0.274	0.598	4	3.96	Higher at ED
	Avoidance	High	PRKCA	0.0622	1.11	-5.36	1.09	0.274	0.598	5.77	5.83	Higher at M6
	Avoidance	High	SLC25A24	0.0608	1.11	-5.36	1.09	0.274	0.598	4.53	4.59	Higher at M6
	Avoidance	High	MRPS30	0.0605	1.11	-5.36	1.09	0.274	0.599	4.53	4.6	Higher at M6
	Avoidance	High	PPM1D	-0.0531	-1.11	-5.36	-1.09	0.274	0.599	4.75	4.7	Higher at ED
	Avoidance	High	MORF4L1	-0.0362	-1.11	-5.36	-1.09	0.275	0.599	6.91	6.88	Higher at ED
	Avoidance	High	CARD19	-0.065	-1.11	-5.36	-1.09	0.275	0.599	4.42	4.36	Higher at ED
	Avoidance	High	CUL9	0.0646	1.11	-5.36	1.09	0.275	0.599	5.14	5.2	Higher at M6
	Avoidance	High	ABCF3	0.0458	1.11	-5.36	1.09	0.275	0.599	4.54	4.59	Higher at M6
	Avoidance	High	RNF145	-0.0472	-1.11	-5.36	-1.09	0.275	0.6	6.03	5.98	Higher at ED
	Avoidance	High	SERINC1	-0.0906	-1.11	-5.36	-1.09	0.275	0.6	6.66	6.57	Higher at ED
	Avoidance	High	ENSG00000231563	-0.0834	-1.11	-5.36	-1.09	0.275	0.6	3.39	3.29	Higher at ED
	Avoidance	High	DOLK	-0.0561	-1.11	-5.36	-1.09	0.275	0.6	2.62	2.56	Higher at ED
	Avoidance	High	SMAD3	0.053	1.11	-5.36	1.09	0.275	0.6	6	6.05	Higher at M6
	Avoidance	High	PSMD1	0.0407	1.11	-5.36	1.09	0.275	0.6	5.42	5.46	Higher at M6
	Avoidance	High	HISLA	0.0639	1.11	-5.36	1.09	0.275	0.6	3.22	3.28	Higher at M6
	Avoidance	High	N4BP2L1	0.0398	1.11	-5.36	1.09	0.275	0.6	4.51	4.54	Higher at M6
	Avoidance	High	DMAP1	0.0532	1.11	-5.36	1.09	0.276	0.6	4.68	4.74	Higher at M6
	Avoidance	High	MED14	0.0424	1.11	-5.36	1.09	0.276	0.6	5.48	5.52	Higher at M6
	Avoidance	High	MRPL4	0.0519	1.11	-5.36	1.09	0.276	0.6	3.46	3.51	Higher at M6
	Avoidance	High	MTCO3P11	-0.0776	-1.11	-5.36	-1.09	0.276	0.6	1.89	1.81	Higher at ED
	Avoidance	High	SNX8	0.0595	1.11	-5.36	1.09	0.276	0.6	3.23	3.29	Higher at M6
	Avoidance	High	ZC3H13	0.0638	1.11	-5.36	1.09	0.276	0.6	6.69	6.75	Higher at M6
	Avoidance	High	ZFHX3	0.0828	1.11	-5.36	1.09	0.276	0.6	4.8	4.88	Higher at M6
	Avoidance	High	ZKSCAN7	-0.0703	-1.11	-5.36	-1.09	0.276	0.6	2.17	2.09	Higher at ED
	Avoidance	High	ZBTB21	0.0483	1.11	-5.37	1.09	0.276	0.601	4.29	4.34	Higher at M6
	Avoidance	High	MAP1S	-0.0678	-1.11	-5.36	-1.09	0.276	0.601	5.32	5.26	Higher at ED
	Avoidance	High	TMEM198B	0.0805	1.11	-5.37	1.09	0.276	0.601	3.59	3.67	Higher at M6
	Avoidance	High	MINK1	0.0763	1.1	-5.37	1.09	0.276	0.601	6.52	6.59	Higher at M6
	Avoidance	High	COMMD7	0.044	1.11	-5.37	1.09	0.277	0.601	3.68	3.73	Higher at M6
	Avoidance	High	ENSG00000289755	-0.0952	-1.11	-5.36	-1.09	0.277	0.601	2.33	2.26	Higher at ED
	Avoidance	High	PER2	0.0761	1.11	-5.36	1.09	0.277	0.601	3.84	3.91	Higher at M6
	Avoidance	High	RCCD1	0.155	1.1	-5.37	1.09	0.277	0.601	4.39	4.54	Higher at M6
	Avoidance	High	CLASP2	0.047	1.1	-5.37	1.09	0.277	0.602	5.37	5.42	Higher at M6
	Avoidance	High	ENSG00000275527	0.155	1.1	-5.37	1.09	0.277	0.602	2.73	2.9	Higher at M6
	Avoidance	High	NR2C2	-0.0368	-1.1	-5.37	-1.09	0.277	0.602	6.59	6.56	Higher at ED
	Avoidance	High	TMEM150A	0.0881	1.1	-5.37	1.09	0.277	0.602	2	2.09	Higher at M6
	Avoidance	High	COPA	0.0416	1.1	-5.37	1.09	0.277	0.602	6.89	6.93	Higher at M6
	Avoidance	High	ANKRD50	0.0754	1.1	-5.37	1.09	0.277	0.602	3.78	3.86	Higher at M6
	Avoidance	High	CAMK1D	-0.0665	-1.1	-5.37	-1.09	0.277	0.602	6.86	6.79	Higher at ED
	Avoidance	High	GALNT7	-0.0556	-1.1	-5.37	-1.09	0.278	0.602	4.51	4.46	Higher at ED
	Avoidance	High	KCNAB3	0.0796	1.1	-5.37	1.09	0.278	0.602	1.64	1.71	Higher at M6
	Avoidance	High	RNPC3	-0.0509	-1.1	-5.37	-1.09	0.278	0.602	5.52	5.47	Higher at ED
	Avoidance	High	SIKE1	0.0803	1.1	-5.37	1.09	0.278	0.602	4.14	4.22	Higher at M6
	Avoidance	High	GCSAM	0.0659	1.1	-5.37	1.09	0.278	0.602	3.48	3.55	Higher at M6
	Avoidance	High	CXCR5	-0.0636	-1.1	-5.37	-1.08	0.278	0.603	4.57	4.5	Higher at ED
	Avoidance	High	ENSG00000293691	-0.16	-1.1	-5.37	-1.08	0.278	0.603	4.46	4.31	Higher at ED
	Avoidance	High	RAB5C	-0.0706	-1.1	-5.37	-1.08	0.278	0.603	6.73	6.66	Higher at ED
	Avoidance	High	KCTD12	0.0582	1.1	-5.37	1.08	0.278	0.603	6.96	7.01	Higher at M6
	Avoidance	High	RAB11FIP2	-0.0613	-1.1	-5.37	-1.08	0.278	0.603	4.87	4.81	Higher at ED
	Avoidance	High	ZNF721	-0.122	-1.1	-5.37	-1.08	0.278	0.603	4.42	4.3	Higher at ED
	Avoidance	High	SMARCC2	0.0661	1.1	-5.37	1.08	0.279	0.603	6.85	6.92	Higher at M6
	Avoidance	High	MED8	-0.0406	-1.1	-5.37	-1.08	0.279	0.603	3.81	3.77	Higher at ED
	Avoidance	High	GOLGA8O	0.124	1.1	-5.37	1.08	0.279	0.604	2.64	2.7	Higher at M6
	Avoidance	High	PATL2	0.0601	1.1	-5.37	1.08	0.279	0.604	3.94	3.99	Higher at M6
	Avoidance	High	TMTC3	0.0994	1.1	-5.37	1.08	0.279	0.604	2.72	2.82	Higher at M6
	Avoidance	High	PSMB9	-0.0468	-1.1	-5.37	-1.08	0.279	0.604	6.76	6.71	Higher at ED
	Avoidance	High	TMLHE	-0.0601	-1.1	-5.37	-1.08	0.279	0.604	4.33	4.27	Higher at ED
	Avoidance	High	GARS1.DT	-0.0334	-1.1	-5.37	-1.08	0.279	0.604	7.28	7.24	Higher at ED
	Avoidance	High	IFT140	0.0759	1.1	-5.37	1.08	0.279	0.604	2.24	2.31	Higher at M6
	Avoidance	High	MPV17L2	-0.0669	-1.1	-5.37	-1.08	0.28	0.605	2.04	1.98	Higher at ED
	Avoidance	High	H2AC15	-0.0967	-1.1	-5.37	-1.08	0.28	0.605	3.17	3.07	Higher at ED
	Avoidance	High	MTHFD1	0.0487	1.1	-5.37	1.08	0.28	0.605	3.88	3.92	Higher at M6
	Avoidance	High	YIF1B	0.0607	1.1	-5.37	1.08	0.28	0.605	3.57	3.63	Higher at M6
	Avoidance	High	SPATS2L	-0.0861	-1.1	-5.37	-1.08	0.28	0.605	2.26	2.24	Higher at ED
	Avoidance	High	EFHC1	-0.0738	-1.1	-5.37	-1.08	0.28	0.605	2.84	2.77	Higher at ED
	Avoidance	High	SNX20	-0.0408	-1.1	-5.37	-1.08	0.28	0.606	7	6.96	Higher at ED
	Avoidance	High	HSPA1A	-0.0924	-1.1	-5.37	-1.08	0.28	0.606	8.16	8.06	Higher at ED
	Avoidance	High	ATP6V0C	0.146	1.1	-5.37	1.08	0.281	0.606	9.01	9.16	Higher at M6
	Avoidance	High	FAM3C	0.0625	1.1	-5.37	1.08	0.281	0.606	3.65	3.72	Higher at M6
	Avoidance	High	RALGAPA1P1	0.0956	1.09	-5.38	1.08	0.281	0.606	2.06	2.16	Higher at M6
	Avoidance	High	RETREG3	-0.0412	-1.1	-5.37	-1.08	0.281	0.606	5.94	5.9	Higher at ED
	Avoidance	High	RIOX2	0.0578	1.1	-5.37	1.08	0.281	0.606	3.87	3.93	Higher at M6
	Avoidance	High	SLC27A1	0.0683	1.1	-5.37	1.08	0.281	0.606	3.74	3.8	Higher at M6
	Avoidance	High	SMIM12	-0.0328	-1.09	-5.37	-1.08	0.281	0.606	5.13	5.1	Higher at ED
	Avoidance	High	SNORD10	-0.163	-1.09	-5.37	-1.08	0.281	0.606	3.38	3.15	Higher at ED
	Avoidance	High	TLCD4	0.157	1.09	-5.37	1.08	0.281	0.606	3.07	3.23	Higher at M6
	Avoidance	High	ZNF277	-0.0785	-1.09	-5.38	-1.08	0.281	0.606	3.19	3.11	Higher at ED
	Avoidance	High	CNNM3	-0.054	-1.09	-5.38	-1.08	0.281	0.606	5.34	5.28	Higher at ED
	Avoidance	High	PIBF1	-0.102	-1.09	-5.39	-1.08	0.281	0.606	3.52	3.41	Higher at ED
	Avoidance	High	TRIM68	0.0639	1.09	-5.38	1.08	0.281	0.606	2.94	3	Higher at M6
	Avoidance	High	BCAP31	-0.045	-1.09	-5.38	-1.08	0.281	0.606	5.42	5.37	Higher at ED
	Avoidance	High	ENSG00000272037	-0.125	-1.09	-5.38	-1.08	0.281	0.606	1.73	1.61	Higher at ED
	Avoidance	High	PPP5C	0.0409	1.09	-5.38	1.08	0.282	0.606	4.53	4.57	Higher at M6
	Avoidance	High	ACBD6	0.0441	1.09	-5.38	1.08	0.282	0.607	4.96	5	Higher at M6
	Avoidance	High	ENSG00000267481	-0.0798	-1.09	-5.38	-1.08	0.282	0.607	2.12	2.04	Higher at ED
	Avoidance	High	UQCC3	-0.0639	-1.09	-5.38	-1.08	0.282	0.607	2.05	1.97	Higher at ED
	Avoidance	High	PRDX5	0.0739	1.09	-5.38	1.08	0.282	0.607	5.87	5.94	Higher at M6
	Avoidance	High	FBP1	0.0783	1.09	-5.38	1.08	0.282	0.607	3.07	3.14	Higher at M6
	Avoidance	High	NEIL3	0.137	1.09	-5.38	1.07	0.282	0.608	2.39	2.53	Higher at M6
	Avoidance	High	GALNT4	-0.0748	-1.09	-5.38	-1.07	0.283	0.608	4.28	4.2	Higher at ED
	Avoidance	High	GRWD1	0.053	1.09	-5.38	1.07	0.283	0.608	4.17	4.22	Higher at M6
	Avoidance	High	RPS2P44	-0.0909	-1.09	-5.38	-1.07	0.283	0.608	2.39	2.32	Higher at ED
	Avoidance	High	VPS45	0.0547	1.09	-5.38	1.07	0.283	0.608	4.29	4.35	Higher at M6
	Avoidance	High	ZBED5	-0.0974	-1.09	-5.38	-1.07	0.283	0.608	4.95	4.86	Higher at ED
	Avoidance	High	UBN2	0.0417	1.09	-5.38	1.07	0.283	0.608	6.11	6.15	Higher at M6
	Avoidance	High	ZNF337.AS1	-0.11	-1.09	-5.38	-1.07	0.283	0.608	1.89	1.8	Higher at ED
	Avoidance	High	SNX14	-0.0461	-1.08	-5.39	-1.07	0.283	0.608	6.09	6.05	Higher at ED
	Avoidance	High	SRSF7	0.0558	1.09	-5.38	1.07	0.283	0.608	5.53	5.59	Higher at M6
	Avoidance	High	GORASP1	-0.0392	-1.09	-5.38	-1.07	0.284	0.61	4.42	4.38	Higher at ED
	Avoidance	High	ITGAL	0.0562	1.09	-5.38	1.07	0.284	0.61	8.14	8.19	Higher at M6
	Avoidance	High	FIS1	0.0887	1.09	-5.38	1.07	0.284	0.61	5.46	5.55	Higher at M6
	Avoidance	High	ZNF892	0.069	1.09	-5.38	1.07	0.284	0.61	3	3.07	Higher at M6
	Avoidance	High	LRRC8C.DT	-0.0636	-1.09	-5.38	-1.07	0.284	0.61	3.71	3.65	Higher at ED
	Avoidance	High	MRPL46	0.0702	1.09	-5.38	1.07	0.284	0.61	2.85	2.92	Higher at M6
	Avoidance	High	NCOA6	-0.0628	-1.09	-5.38	-1.07	0.284	0.61	6.91	6.84	Higher at ED
	Avoidance	High	PAWR	-0.0781	-1.09	-5.38	-1.07	0.284	0.61	2.65	2.56	Higher at ED
	Avoidance	High	RBM45	0.056	1.09	-5.38	1.07	0.284	0.61	3.02	3.08	Higher at M6
	Avoidance	High	POLA1	0.0555	1.09	-5.38	1.07	0.285	0.61	3.54	3.6	Higher at M6
	Avoidance	High	VMAC	-0.066	-1.09	-5.38	-1.07	0.285	0.61	3.3	3.22	Higher at ED
	Avoidance	High	PAIP2	-0.0526	-1.09	-5.38	-1.07	0.285	0.61	5.76	5.71	Higher at ED
	Avoidance	High	RAB11FIP3	0.0758	1.09	-5.39	1.07	0.285	0.61	4.04	4.12	Higher at M6
	Avoidance	High	CLEC4E	-0.145	-1.09	-5.38	-1.07	0.285	0.61	4.99	4.84	Higher at ED
	Avoidance	High	DDX39B	0.0328	1.09	-5.38	1.07	0.285	0.61	8.07	8.1	Higher at M6
	Avoidance	High	HDLBP	0.0653	1.09	-5.39	1.07	0.285	0.61	7.17	7.24	Higher at M6
	Avoidance	High	INTS6.AS1	-0.0558	-1.09	-5.38	-1.07	0.285	0.61	3.24	3.19	Higher at ED
	Avoidance	High	NOL8	0.0491	1.09	-5.38	1.07	0.285	0.61	5.01	5.06	Higher at M6
	Avoidance	High	ZNF860	-0.0947	-1.09	-5.38	-1.07	0.285	0.61	2.19	2.09	Higher at ED
	Avoidance	High	CNTNAP2	-0.0819	-1.08	-5.38	-1.07	0.285	0.611	1.56	1.45	Higher at ED
	Avoidance	High	EIF3G	0.0439	1.08	-5.39	1.07	0.285	0.611	6.25	6.29	Higher at M6
	Avoidance	High	FGFR1	0.0653	1.08	-5.38	1.07	0.285	0.611	2.59	2.64	Higher at M6
	Avoidance	High	KHDC1.AS1	-0.0785	-1.08	-5.39	-1.07	0.285	0.611	2	1.92	Higher at ED
	Avoidance	High	RPL7AP6	0.0648	1.08	-5.39	1.07	0.285	0.611	2.38	2.44	Higher at M6
	Avoidance	High	CDH1	0.125	1.08	-5.39	1.07	0.286	0.611	2.14	2.26	Higher at M6
	Avoidance	High	KRBOX4	0.0758	1.08	-5.39	1.07	0.286	0.611	2.73	2.81	Higher at M6
	Avoidance	High	DNAJC4	0.0473	1.08	-5.39	1.07	0.286	0.611	4.44	4.49	Higher at M6
	Avoidance	High	ENSG00000244701	0.0918	1.08	-5.39	1.07	0.286	0.611	1.91	2	Higher at M6
	Avoidance	High	INO80E	0.0587	1.08	-5.39	1.07	0.286	0.611	5.4	5.46	Higher at M6
	Avoidance	High	POLR1B	0.0492	1.08	-5.39	1.07	0.286	0.611	4.09	4.14	Higher at M6
	Avoidance	High	KRR1	-0.0993	-1.08	-5.39	-1.07	0.286	0.611	4.5	4.41	Higher at ED
	Avoidance	High	XNDC1N	0.0781	1.08	-5.39	1.07	0.286	0.611	3.29	3.38	Higher at M6
	Avoidance	High	NBPF9	0.0493	1.08	-5.39	1.07	0.286	0.611	4.73	4.77	Higher at M6
	Avoidance	High	ALAD	0.0521	1.08	-5.39	1.07	0.286	0.611	4.51	4.56	Higher at M6
	Avoidance	High	CIRBP	-0.0326	-1.08	-5.39	-1.07	0.286	0.611	7.28	7.24	Higher at ED
	Avoidance	High	THTPA	0.0636	1.08	-5.39	1.07	0.286	0.611	3.64	3.7	Higher at M6
	Avoidance	High	TLE5	0.0459	1.08	-5.39	1.07	0.286	0.611	7.97	8.01	Higher at M6
	Avoidance	High	BAIAP3	-0.0995	-1.08	-5.39	-1.07	0.287	0.611	3.48	3.36	Higher at ED
	Avoidance	High	ENSG00000279555	0.1	1.08	-5.39	1.07	0.287	0.611	2.68	2.77	Higher at M6
	Avoidance	High	LINC01347	-0.0921	-1.08	-5.39	-1.07	0.287	0.611	2.35	2.26	Higher at ED
	Avoidance	High	RPUSD4	0.0531	1.08	-5.39	1.07	0.287	0.611	3.57	3.63	Higher at M6
	Avoidance	High	MIR23AHG	-0.107	-1.08	-5.39	-1.07	0.287	0.611	7.2	7.08	Higher at ED
	Avoidance	High	NCOA4	0.119	1.08	-5.39	1.07	0.287	0.611	9.36	9.5	Higher at M6
	Avoidance	High	PHLDB3	0.081	1.08	-5.39	1.07	0.287	0.611	2.78	2.85	Higher at M6
	Avoidance	High	SLC25A37	0.128	1.08	-5.39	1.07	0.287	0.611	11.2	11.4	Higher at M6
	Avoidance	High	A1BG.AS1	-0.0691	-1.08	-5.39	-1.06	0.287	0.611	3.05	2.97	Higher at ED
	Avoidance	High	AKR1B1	0.0478	1.08	-5.39	1.06	0.287	0.611	3.36	3.4	Higher at M6
	Avoidance	High	CTDSP2	-0.0539	-1.08	-5.39	-1.06	0.287	0.611	8.06	8.01	Higher at ED
	Avoidance	High	NT5DC3	-0.0521	-1.08	-5.39	-1.06	0.287	0.611	2.99	2.94	Higher at ED
	Avoidance	High	PIGV	-0.0407	-1.08	-5.39	-1.06	0.287	0.611	3.82	3.78	Higher at ED
	Avoidance	High	RAPGEF6	-0.0398	-1.08	-5.39	-1.06	0.287	0.611	6.78	6.74	Higher at ED
	Avoidance	High	ROCK2	0.0546	1.08	-5.39	1.06	0.287	0.611	5.2	5.26	Higher at M6
	Avoidance	High	RPL36AP37	0.226	1.08	-5.39	1.06	0.287	0.611	2.14	2.39	Higher at M6
	Avoidance	High	SART3	0.0465	1.08	-5.39	1.06	0.287	0.611	5.37	5.42	Higher at M6
	Avoidance	High	ZNF441	-0.155	-1.08	-5.39	-1.06	0.287	0.611	2.71	2.55	Higher at ED
	Avoidance	High	ARB2A	-0.0617	-1.07	-5.4	-1.06	0.288	0.612	4.82	4.76	Higher at ED
	Avoidance	High	SCAF4	0.0574	1.08	-5.39	1.06	0.288	0.612	6.03	6.08	Higher at M6
	Avoidance	High	TRIM69	-0.0435	-1.08	-5.39	-1.06	0.288	0.612	4.86	4.82	Higher at ED
	Avoidance	High	CCDC186	-0.0854	-1.08	-5.39	-1.06	0.288	0.612	5.58	5.49	Higher at ED
	Avoidance	High	UFL1	0.0753	1.08	-5.39	1.06	0.288	0.612	4.35	4.43	Higher at M6
	Avoidance	High	BRWD3	-0.046	-1.08	-5.39	-1.06	0.288	0.612	6.75	6.71	Higher at ED
	Avoidance	High	GIMAP2	0.0975	1.08	-5.39	1.06	0.288	0.612	4.32	4.42	Higher at M6
	Avoidance	High	LDLRAP1	0.0572	1.08	-5.39	1.06	0.288	0.612	6.22	6.28	Higher at M6
	Avoidance	High	LY75	0.0524	1.08	-5.39	1.06	0.288	0.612	5.75	5.8	Higher at M6
	Avoidance	High	MICAL2	0.122	1.08	-5.39	1.06	0.288	0.612	8.45	8.58	Higher at M6
	Avoidance	High	SCARNA6	-0.144	-1.08	-5.39	-1.06	0.289	0.613	4.25	4.07	Higher at ED
	Avoidance	High	RBM39	-0.0411	-1.08	-5.4	-1.06	0.289	0.613	7.84	7.8	Higher at ED
	Avoidance	High	ANGPT1	0.0997	1.08	-5.39	1.06	0.289	0.614	1.68	1.77	Higher at M6
	Avoidance	High	RPL23	0.137	1.08	-5.39	1.06	0.289	0.614	5.48	5.61	Higher at M6
	Avoidance	High	C3AR1	0.0719	1.08	-5.39	1.06	0.289	0.614	3.54	3.61	Higher at M6
	Avoidance	High	FAM114A2	0.0482	1.08	-5.4	1.06	0.289	0.614	3.31	3.36	Higher at M6
	Avoidance	High	ALKBH5	0.0449	1.08	-5.39	1.06	0.289	0.614	6.44	6.49	Higher at M6
	Avoidance	High	DNAJB12	-0.049	-1.08	-5.4	-1.06	0.289	0.614	5.72	5.67	Higher at ED
	Avoidance	High	HSPA5	0.0559	1.07	-5.4	1.06	0.29	0.614	6.78	6.84	Higher at M6
	Avoidance	High	LYST	-0.0632	-1.07	-5.39	-1.06	0.29	0.614	9.36	9.3	Higher at ED
	Avoidance	High	NMNAT1	-0.0613	-1.08	-5.39	-1.06	0.289	0.614	2.93	2.86	Higher at ED
	Avoidance	High	PPP3R1	0.0851	1.08	-5.39	1.06	0.29	0.614	7.16	7.25	Higher at M6
	Avoidance	High	WASHC3	-0.0714	-1.07	-5.4	-1.06	0.29	0.614	2.89	2.81	Higher at ED
	Avoidance	High	SUPT3H	0.0686	1.07	-5.4	1.06	0.29	0.614	2.88	2.94	Higher at M6
	Avoidance	High	KPNA3	0.0452	1.07	-5.4	1.06	0.29	0.615	4.33	4.38	Higher at M6
	Avoidance	High	ACTR2	-0.0469	-1.07	-5.4	-1.06	0.29	0.615	8.4	8.35	Higher at ED
	Avoidance	High	H1.4	-0.0552	-1.07	-5.4	-1.06	0.29	0.615	7.06	7	Higher at ED
	Avoidance	High	GRK5	0.0437	1.07	-5.4	1.06	0.29	0.615	4.69	4.73	Higher at M6
	Avoidance	High	DHX29	0.0674	1.07	-5.4	1.06	0.29	0.615	4.08	4.14	Higher at M6
	Avoidance	High	PIGM	0.0425	1.07	-5.4	1.06	0.291	0.615	3.99	4.03	Higher at M6
	Avoidance	High	ZNF514	0.0602	1.07	-5.4	1.06	0.291	0.615	4.17	4.24	Higher at M6
	Avoidance	High	ZSWIM8	-0.0694	-1.07	-5.4	-1.06	0.291	0.615	6.26	6.19	Higher at ED
	Avoidance	High	CENPBD1P	-0.0601	-1.07	-5.4	-1.06	0.291	0.616	2.67	2.61	Higher at ED
	Avoidance	High	IGHV3.23	-0.095	-1.07	-5.4	-1.06	0.291	0.616	2.63	2.52	Higher at ED
	Avoidance	High	ZBTB14	0.0631	1.07	-5.4	1.06	0.291	0.616	4.11	4.17	Higher at M6
	Avoidance	High	DDX39A	0.0501	1.07	-5.4	1.06	0.291	0.616	4.78	4.83	Higher at M6
	Avoidance	High	ENSG00000277855	-0.0703	-1.07	-5.4	-1.06	0.291	0.616	2.64	2.58	Higher at ED
	Avoidance	High	AP1S2	0.116	1.07	-5.4	1.06	0.291	0.616	5.18	5.3	Higher at M6
	Avoidance	High	FBXO44	0.0519	1.07	-5.4	1.05	0.292	0.616	3.33	3.38	Higher at M6
	Avoidance	High	H4C5	-0.0679	-1.07	-5.4	-1.05	0.291	0.616	6.45	6.38	Higher at ED
	Avoidance	High	LINC01801	-0.0572	-1.07	-5.4	-1.05	0.292	0.616	2.69	2.64	Higher at ED
	Avoidance	High	NGLY1	-0.0429	-1.07	-5.4	-1.05	0.292	0.616	5.07	5.03	Higher at ED
	Avoidance	High	CNTROB	0.0562	1.07	-5.4	1.05	0.292	0.616	3.59	3.64	Higher at M6
	Avoidance	High	SLC35F6	-0.0526	-1.07	-5.4	-1.05	0.292	0.616	5	4.95	Higher at ED
	Avoidance	High	RAD23B	-0.0515	-1.07	-5.4	-1.05	0.292	0.616	6.59	6.54	Higher at ED
	Avoidance	High	IGLC2	-0.143	-1.07	-5.4	-1.05	0.292	0.616	5.14	4.99	Higher at ED
	Avoidance	High	ZNF460	0.0467	1.06	-5.41	1.05	0.292	0.616	5.58	5.63	Higher at M6
	Avoidance	High	NCLN	-0.0616	-1.07	-5.4	-1.05	0.292	0.617	5.17	5.1	Higher at ED
	Avoidance	High	STUB1	0.0482	1.07	-5.4	1.05	0.292	0.617	5	5.05	Higher at M6
	Avoidance	High	NEAT1	0.119	1.07	-5.4	1.05	0.293	0.617	10.5	10.6	Higher at M6
	Avoidance	High	SCP2	0.0462	1.07	-5.4	1.05	0.293	0.619	4.59	4.64	Higher at M6
	Avoidance	High	ATP6V1E1	-0.0615	-1.07	-5.4	-1.05	0.293	0.619	5.24	5.17	Higher at ED
	Avoidance	High	DNAJC8	0.058	1.07	-5.4	1.05	0.294	0.619	4.83	4.89	Higher at M6
	Avoidance	High	DRAM2	0.0692	1.07	-5.4	1.05	0.294	0.619	3.98	4.05	Higher at M6
	Avoidance	High	CISD3	0.0622	1.07	-5.4	1.05	0.294	0.619	3.29	3.36	Higher at M6
	Avoidance	High	IFITM1	-0.0626	-1.07	-5.4	-1.05	0.294	0.619	7.47	7.4	Higher at ED
	Avoidance	High	AGAP9	0.0853	1.07	-5.4	1.05	0.294	0.619	3.16	3.24	Higher at M6
	Avoidance	High	CDKN2AIPNL	-0.105	-1.06	-5.41	-1.05	0.294	0.619	1.88	1.78	Higher at ED
	Avoidance	High	USP34	0.0387	1.07	-5.4	1.05	0.294	0.619	7.73	7.77	Higher at M6
	Avoidance	High	ENSG00000307150	0.125	1.07	-5.41	1.05	0.294	0.619	3.02	3.13	Higher at M6
	Avoidance	High	JMJD7.PLA2G4B	0.0837	1.06	-5.41	1.05	0.294	0.619	4.67	4.75	Higher at M6
	Avoidance	High	ZSWIM7	0.0608	1.06	-5.41	1.05	0.294	0.619	2.58	2.64	Higher at M6
	Avoidance	High	ADPGK	-0.0382	-1.06	-5.41	-1.05	0.294	0.619	6.36	6.32	Higher at ED
	Avoidance	High	CFAP298	0.0659	1.06	-5.41	1.05	0.294	0.619	3.58	3.65	Higher at M6
	Avoidance	High	PPARD	-0.0645	-1.06	-5.41	-1.05	0.294	0.62	5.02	4.95	Higher at ED
	Avoidance	High	TNFRSF4	0.0838	1.06	-5.41	1.05	0.295	0.62	1.95	2.01	Higher at M6
	Avoidance	High	ENSG00000261351	0.103	1.06	-5.42	1.05	0.295	0.62	1.66	1.76	Higher at M6
	Avoidance	High	ACTA2	-0.107	-1.06	-5.41	-1.05	0.295	0.62	2.27	2.14	Higher at ED
	Avoidance	High	PPP4R2	-0.0868	-1.06	-5.41	-1.05	0.295	0.62	5.3	5.21	Higher at ED
	Avoidance	High	PLEK	-0.0574	-1.06	-5.41	-1.05	0.295	0.62	7.47	7.41	Higher at ED
	Avoidance	High	TRANK1	-0.0626	-1.06	-5.41	-1.05	0.295	0.62	8.25	8.18	Higher at ED
	Avoidance	High	PDK1	-0.0386	-1.06	-5.41	-1.05	0.295	0.621	6.42	6.38	Higher at ED
	Avoidance	High	SMURF1	-0.0458	-1.06	-5.41	-1.05	0.295	0.621	4.64	4.59	Higher at ED
	Avoidance	High	RCOR3	0.04	1.06	-5.41	1.05	0.295	0.621	5.89	5.93	Higher at M6
	Avoidance	High	TLE1	0.0681	1.06	-5.41	1.05	0.295	0.621	3.21	3.28	Higher at M6
	Avoidance	High	AKAP10	-0.0369	-1.06	-5.41	-1.05	0.296	0.621	5.55	5.51	Higher at ED
	Avoidance	High	ATP2B4	0.0469	1.06	-5.41	1.05	0.296	0.621	7.5	7.55	Higher at M6
	Avoidance	High	CXXC5	0.0389	1.06	-5.41	1.04	0.296	0.621	4.19	4.23	Higher at M6
	Avoidance	High	ENSG00000258539	-0.0736	-1.06	-5.41	-1.04	0.296	0.621	3.08	2.99	Higher at ED
	Avoidance	High	FAM234B	0.085	1.05	-5.42	1.05	0.296	0.621	1.83	1.92	Higher at M6
	Avoidance	High	NDST2	-0.0431	-1.06	-5.41	-1.04	0.296	0.621	5.1	5.05	Higher at ED
	Avoidance	High	PAXIP1.AS2	0.0435	1.06	-5.41	1.04	0.296	0.621	4.56	4.61	Higher at M6
	Avoidance	High	SEM1	0.0674	1.06	-5.41	1.04	0.296	0.621	2.77	2.85	Higher at M6
	Avoidance	High	UNC13D	-0.0675	-1.06	-5.41	-1.04	0.296	0.621	7.2	7.13	Higher at ED
	Avoidance	High	VAMP3	-0.0487	-1.06	-5.41	-1.05	0.296	0.621	5.02	4.97	Higher at ED
	Avoidance	High	VOPP1	0.0453	1.06	-5.41	1.05	0.296	0.621	6.03	6.08	Higher at M6
	Avoidance	High	ZNRD2	0.0648	1.06	-5.41	1.05	0.296	0.621	2.56	2.63	Higher at M6
	Avoidance	High	ZRSR2P1	0.0989	1.06	-5.41	1.05	0.296	0.621	2.4	2.49	Higher at M6
	Avoidance	High	BPNT1	0.0686	1.06	-5.41	1.04	0.296	0.621	2.15	2.22	Higher at M6
	Avoidance	High	DDHD2	0.0476	1.06	-5.41	1.04	0.296	0.621	4.57	4.62	Higher at M6
	Avoidance	High	ENSG00000230648	-0.0495	-1.06	-5.41	-1.04	0.296	0.621	3.97	3.92	Higher at ED
	Avoidance	High	RBFA	0.0525	1.06	-5.41	1.04	0.296	0.621	3.17	3.22	Higher at M6
	Avoidance	High	SNAPIN	-0.0553	-1.05	-5.42	-1.04	0.296	0.621	2.99	2.93	Higher at ED
	Avoidance	High	RARS1	0.0538	1.06	-5.41	1.04	0.297	0.621	3.56	3.62	Higher at M6
	Avoidance	High	DTX2	-0.0724	-1.06	-5.41	-1.04	0.297	0.621	5.39	5.32	Higher at ED
	Avoidance	High	SKIL	-0.0653	-1.06	-5.41	-1.04	0.297	0.621	4.81	4.75	Higher at ED
	Avoidance	High	SNPH	0.0837	1.06	-5.41	1.04	0.297	0.621	3.45	3.53	Higher at M6
	Avoidance	High	PAXBP1.AS1	-0.0742	-1.06	-5.41	-1.04	0.297	0.621	3	2.92	Higher at ED
	Avoidance	High	TRMT13	0.0848	1.06	-5.41	1.04	0.297	0.622	3.4	3.49	Higher at M6
	Avoidance	High	ENSG00000290948	0.0826	1.06	-5.41	1.04	0.297	0.622	2.76	2.84	Higher at M6
	Avoidance	High	FUT8	0.0601	1.06	-5.41	1.04	0.297	0.622	4.06	4.12	Higher at M6
	Avoidance	High	PPP1R13L	0.109	1.06	-5.41	1.04	0.297	0.622	1.96	2.07	Higher at M6
	Avoidance	High	ENSG00000274021	-0.128	-1.06	-5.41	-1.04	0.298	0.622	2.19	2.07	Higher at ED
	Avoidance	High	NSMCE4A	0.0659	1.06	-5.41	1.04	0.298	0.622	3.65	3.72	Higher at M6
	Avoidance	High	MRPL45	0.052	1.06	-5.41	1.04	0.298	0.622	2.74	2.8	Higher at M6
	Avoidance	High	ADCK2	0.0546	1.05	-5.41	1.04	0.299	0.622	3.04	3.1	Higher at M6
	Avoidance	High	APLP2	-0.0511	-1.06	-5.41	-1.04	0.298	0.622	8.16	8.1	Higher at ED
	Avoidance	High	BCL7B	0.0409	1.06	-5.41	1.04	0.298	0.622	4.53	4.58	Higher at M6
	Avoidance	High	CEP20	-0.0793	-1.05	-5.42	-1.04	0.299	0.622	3.06	2.98	Higher at ED
	Avoidance	High	CLK4	-0.0547	-1.06	-5.41	-1.04	0.298	0.622	5.72	5.66	Higher at ED
	Avoidance	High	DHX37	0.0549	1.06	-5.41	1.04	0.299	0.622	4.02	4.07	Higher at M6
	Avoidance	High	DVL1	0.0528	1.05	-5.41	1.04	0.299	0.622	3.87	3.92	Higher at M6
	Avoidance	High	ENSG00000299818	-0.098	-1.06	-5.42	-1.04	0.299	0.622	1.82	1.71	Higher at ED
	Avoidance	High	HLCS	0.0438	1.06	-5.41	1.04	0.298	0.622	3.6	3.65	Higher at M6
	Avoidance	High	LRRC8C	0.0491	1.05	-5.42	1.04	0.299	0.622	6.09	6.14	Higher at M6
	Avoidance	High	NDUFS7	0.0549	1.06	-5.42	1.04	0.298	0.622	4.31	4.36	Higher at M6
	Avoidance	High	NOD1	0.0447	1.05	-5.41	1.04	0.299	0.622	4.25	4.29	Higher at M6
	Avoidance	High	PDP1	0.0432	1.05	-5.42	1.04	0.299	0.622	4.81	4.86	Higher at M6
	Avoidance	High	PRMT3	-0.0603	-1.06	-5.42	-1.04	0.298	0.622	3.31	3.25	Higher at ED
	Avoidance	High	RBMX2	0.0642	1.06	-5.41	1.04	0.298	0.622	3.36	3.43	Higher at M6
	Avoidance	High	SLC48A1	0.112	1.05	-5.42	1.04	0.299	0.622	5.03	5.14	Higher at M6
	Avoidance	High	SPSB2	-0.0488	-1.06	-5.41	-1.04	0.298	0.622	2.32	2.27	Higher at ED
	Avoidance	High	TRIM39	-0.0414	-1.05	-5.42	-1.04	0.299	0.622	4.32	4.28	Higher at ED
	Avoidance	High	UBL5	0.0715	1.06	-5.41	1.04	0.298	0.622	2.9	2.96	Higher at M6
	Avoidance	High	CUEDC2	-0.0501	-1.05	-5.42	-1.04	0.299	0.623	3.15	3.1	Higher at ED
	Avoidance	High	ENSG00000251143	-0.164	-1.05	-5.42	-1.04	0.299	0.623	1.77	1.64	Higher at ED
	Avoidance	High	ENSG00000289393	-0.0675	-1.05	-5.42	-1.04	0.299	0.623	1.86	1.79	Higher at ED
	Avoidance	High	IL21R	0.061	1.05	-5.42	1.04	0.299	0.623	4.89	4.95	Higher at M6
	Avoidance	High	STK32C	0.071	1.05	-5.42	1.04	0.299	0.623	2.41	2.48	Higher at M6
	Avoidance	High	ATP5F1C	0.0997	1.05	-5.42	1.04	0.299	0.623	3.75	3.85	Higher at M6
	Avoidance	High	CCDC86	0.064	1.05	-5.42	1.04	0.299	0.623	2.49	2.56	Higher at M6
	Avoidance	High	COPS2	0.116	1.05	-5.42	1.04	0.299	0.623	4.06	4.18	Higher at M6
	Avoidance	High	ENSG00000254777	0.085	1.05	-5.42	1.04	0.299	0.623	1.77	1.86	Higher at M6
	Avoidance	High	FBXO48	0.0509	1.05	-5.42	1.04	0.299	0.623	2.64	2.68	Higher at M6
	Avoidance	High	SLC41A1	0.0601	1.05	-5.42	1.04	0.299	0.623	3.96	4.02	Higher at M6
	Avoidance	High	EOGT	0.0523	1.05	-5.42	1.04	0.3	0.623	2.66	2.73	Higher at M6
	Avoidance	High	ZNF90	-0.086	-1.05	-5.42	-1.04	0.3	0.623	1.78	1.69	Higher at ED
	Avoidance	High	SP110	-0.048	-1.05	-5.42	-1.04	0.3	0.623	7.99	7.93	Higher at ED
	Avoidance	High	ACBD3	0.036	1.05	-5.42	1.04	0.3	0.623	5	5.03	Higher at M6
	Avoidance	High	FBXO25	0.0478	1.05	-5.42	1.04	0.3	0.623	4.31	4.37	Higher at M6
	Avoidance	High	FCF1	0.0576	1.05	-5.42	1.04	0.3	0.623	3.57	3.63	Higher at M6
	Avoidance	High	HELLS	0.0587	1.05	-5.42	1.04	0.3	0.623	3.37	3.43	Higher at M6
	Avoidance	High	OSCAR	-0.0774	-1.05	-5.42	-1.04	0.3	0.623	5.08	5	Higher at ED
	Avoidance	High	POLR2J4	-0.0714	-1.05	-5.42	-1.04	0.3	0.623	6.17	6.1	Higher at ED
	Avoidance	High	RAB34	0.0713	1.05	-5.42	1.04	0.3	0.623	1.95	2.02	Higher at M6
	Avoidance	High	SAMSN1	-0.0867	-1.04	-5.43	-1.04	0.3	0.623	4.1	4.02	Higher at ED
	Avoidance	High	SNRPA	0.0455	1.05	-5.42	1.04	0.3	0.623	4.1	4.14	Higher at M6
	Avoidance	High	USP25	-0.047	-1.05	-5.42	-1.04	0.3	0.623	6.25	6.2	Higher at ED
	Avoidance	High	PHACTR4	0.063	1.05	-5.42	1.04	0.3	0.623	4.69	4.75	Higher at M6
	Avoidance	High	SNHG14	0.0519	1.05	-5.42	1.04	0.3	0.623	6.93	6.98	Higher at M6
	Avoidance	High	DPM2	0.132	1.05	-5.42	1.03	0.301	0.623	5.91	6.05	Higher at M6
	Avoidance	High	EEF1A1P3	-0.0698	-1.05	-5.42	-1.04	0.301	0.623	2.81	2.74	Higher at ED
	Avoidance	High	ERN1	-0.0681	-1.05	-5.42	-1.04	0.301	0.623	7	6.93	Higher at ED
	Avoidance	High	SPINT2	0.0502	1.05	-5.42	1.04	0.301	0.623	4.56	4.61	Higher at M6
	Avoidance	High	TBC1D24	0.0605	1.05	-5.42	1.03	0.301	0.623	3.33	3.39	Higher at M6
	Avoidance	High	ARHGDIB	-0.0597	-1.05	-5.42	-1.03	0.301	0.624	9.4	9.34	Higher at ED
	Avoidance	High	DCLRE1C	-0.0408	-1.05	-5.42	-1.03	0.301	0.624	5.36	5.32	Higher at ED
	Avoidance	High	EBP	0.0629	1.05	-5.42	1.03	0.301	0.624	2.57	2.63	Higher at M6
	Avoidance	High	ENSG00000272772	0.109	1.05	-5.42	1.03	0.301	0.624	4.62	4.73	Higher at M6
	Avoidance	High	EXO5	-0.0717	-1.05	-5.42	-1.03	0.301	0.624	2.32	2.26	Higher at ED
	Avoidance	High	IMPACT	0.0565	1.05	-5.42	1.03	0.301	0.624	2.96	3.02	Higher at M6
	Avoidance	High	NFKB1	0.0338	1.05	-5.42	1.03	0.301	0.624	6.56	6.6	Higher at M6
	Avoidance	High	PSMD8	0.0381	1.05	-5.42	1.03	0.301	0.624	5.29	5.33	Higher at M6
	Avoidance	High	STXBP1	0.11	1.05	-5.42	1.03	0.301	0.624	2.62	2.71	Higher at M6
	Avoidance	High	TMEM176B	0.0914	1.05	-5.42	1.03	0.301	0.624	2.37	2.45	Higher at M6
	Avoidance	High	TRIQK	-0.0839	-1.05	-5.42	-1.03	0.301	0.624	3.13	3.04	Higher at ED
	Avoidance	High	ZMAT2	0.0952	1.05	-5.42	1.03	0.301	0.624	5.62	5.72	Higher at M6
	Avoidance	High	ZNF628	-0.0942	-1.05	-5.42	-1.03	0.301	0.624	3.08	2.99	Higher at ED
	Avoidance	High	MANBAL	-0.0509	-1.05	-5.42	-1.03	0.301	0.624	2.84	2.79	Higher at ED
	Avoidance	High	RUFY2	-0.0517	-1.05	-5.42	-1.03	0.302	0.624	3.8	3.74	Higher at ED
	Avoidance	High	RECQL	0.0725	1.05	-5.42	1.03	0.302	0.624	4.41	4.48	Higher at M6
	Avoidance	High	ZDHHC7	-0.0433	-1.05	-5.42	-1.03	0.302	0.624	6.34	6.29	Higher at ED
	Avoidance	High	POLD2	0.061	1.04	-5.43	1.03	0.302	0.624	3.99	4.05	Higher at M6
	Avoidance	High	CXCR4	-0.0681	-1.05	-5.42	-1.03	0.302	0.624	7.32	7.25	Higher at ED
	Avoidance	High	DACH1	-0.091	-1.05	-5.42	-1.03	0.302	0.624	2.51	2.41	Higher at ED
	Avoidance	High	CAMSAP2	0.0811	1.05	-5.42	1.03	0.302	0.624	2.49	2.59	Higher at M6
	Avoidance	High	CLMN	0.0758	1.05	-5.42	1.03	0.302	0.624	4.82	4.9	Higher at M6
	Avoidance	High	ENSG00000281571	0.121	1.05	-5.42	1.03	0.302	0.624	2.07	2.17	Higher at M6
	Avoidance	High	SLC1A4	-0.0685	-1.05	-5.42	-1.03	0.302	0.624	2.71	2.66	Higher at ED
	Avoidance	High	CALM2	-0.054	-1.05	-5.42	-1.03	0.303	0.624	7.06	7.01	Higher at ED
	Avoidance	High	SLC38A2	-0.0608	-1.05	-5.42	-1.03	0.303	0.624	6.64	6.58	Higher at ED
	Avoidance	High	TRADD	0.0431	1.05	-5.42	1.03	0.303	0.624	4.48	4.52	Higher at M6
	Avoidance	High	ADCY4	-0.0903	-1.05	-5.42	-1.03	0.303	0.625	2.82	2.74	Higher at ED
	Avoidance	High	ENSG00000214719	0.0505	1.05	-5.42	1.03	0.303	0.625	3.58	3.63	Higher at M6
	Avoidance	High	ASL	0.0502	1.04	-5.43	1.03	0.303	0.625	3.53	3.58	Higher at M6
	Avoidance	High	ENSG00000262049	-0.0801	-1.05	-5.43	-1.03	0.303	0.625	2.44	2.36	Higher at ED
	Avoidance	High	ENSG00000279789	-0.0749	-1.05	-5.42	-1.03	0.303	0.625	3.1	3.02	Higher at ED
	Avoidance	High	MUS81	0.0527	1.05	-5.43	1.03	0.303	0.625	4.29	4.34	Higher at M6
	Avoidance	High	PIDD1	0.0689	1.05	-5.42	1.03	0.303	0.625	3.03	3.09	Higher at M6
	Avoidance	High	PPAN.P2RY11	0.185	1.04	-5.43	1.03	0.303	0.625	2.15	2.34	Higher at M6
	Avoidance	High	RRP1B	0.0583	1.04	-5.42	1.03	0.303	0.625	5.23	5.28	Higher at M6
	Avoidance	High	SSH1	-0.0638	-1.04	-5.42	-1.03	0.303	0.625	6.33	6.26	Higher at ED
	Avoidance	High	ZNF784	-0.0815	-1.05	-5.43	-1.03	0.303	0.625	1.69	1.61	Higher at ED
	Avoidance	High	EXOC2	0.0384	1.04	-5.42	1.03	0.303	0.625	5.03	5.06	Higher at M6
	Avoidance	High	CARD11	0.068	1.04	-5.43	1.03	0.304	0.625	6.55	6.62	Higher at M6
	Avoidance	High	DNAAF10	0.0758	1.04	-5.43	1.03	0.304	0.625	2.27	2.35	Higher at M6
	Avoidance	High	GNAO1	0.0719	1.04	-5.43	1.03	0.304	0.625	2.6	2.67	Higher at M6
	Avoidance	High	GTDC1	-0.0532	-1.04	-5.43	-1.03	0.304	0.625	4.38	4.33	Higher at ED
	Avoidance	High	PLCB2	0.0626	1.04	-5.43	1.03	0.304	0.625	7.6	7.66	Higher at M6
	Avoidance	High	PPIL4	-0.0627	-1.04	-5.43	-1.03	0.304	0.625	4.32	4.26	Higher at ED
	Avoidance	High	RPL7	0.18	1.04	-5.43	1.03	0.304	0.625	5.85	6.02	Higher at M6
	Avoidance	High	SGMS1	-0.0365	-1.04	-5.43	-1.03	0.304	0.625	5.02	4.98	Higher at ED
	Avoidance	High	ENSG00000284977	-0.0994	-1.04	-5.43	-1.03	0.304	0.625	3.11	3.02	Higher at ED
	Avoidance	High	FAN1	0.0489	1.04	-5.43	1.03	0.304	0.625	4.77	4.82	Higher at M6
	Avoidance	High	GPR141	-0.0976	-1.04	-5.43	-1.03	0.304	0.625	4.16	4.06	Higher at ED
	Avoidance	High	MEF2D	-0.0688	-1.04	-5.43	-1.03	0.304	0.625	6.73	6.66	Higher at ED
	Avoidance	High	MTMR3	-0.0744	-1.04	-5.43	-1.03	0.304	0.625	7.78	7.7	Higher at ED
	Avoidance	High	GATAD2B	-0.0666	-1.04	-5.43	-1.03	0.304	0.625	6.98	6.92	Higher at ED
	Avoidance	High	GOLGA3	0.0671	1.04	-5.43	1.03	0.304	0.625	6.61	6.68	Higher at M6
	Avoidance	High	HGS	-0.0427	-1.04	-5.43	-1.03	0.304	0.625	6.22	6.18	Higher at ED
	Avoidance	High	ZNF428	0.07	1.04	-5.43	1.03	0.304	0.625	2.55	2.61	Higher at M6
	Avoidance	High	HLA.DOA	-0.0572	-1.04	-5.43	-1.03	0.305	0.625	4.36	4.3	Higher at ED
	Avoidance	High	KMT5A	-0.0405	-1.04	-5.43	-1.03	0.305	0.626	3.91	3.87	Higher at ED
	Avoidance	High	CTSB	0.0883	1.04	-5.43	1.03	0.305	0.626	8.57	8.66	Higher at M6
	Avoidance	High	ENSG00000286809	-0.0819	-1.04	-5.43	-1.03	0.305	0.626	1.81	1.73	Higher at ED
	Avoidance	High	SERINC3	-0.0508	-1.04	-5.43	-1.03	0.305	0.626	7.11	7.06	Higher at ED
	Avoidance	High	SF3B1	-0.0525	-1.03	-5.44	-1.03	0.305	0.626	8.43	8.38	Higher at ED
	Avoidance	High	SMIM3	0.0832	1.04	-5.43	1.03	0.305	0.626	2.53	2.62	Higher at M6
	Avoidance	High	ARL6IP4	0.051	1.04	-5.43	1.03	0.305	0.626	4.78	4.83	Higher at M6
	Avoidance	High	S1PR3	-0.0736	-1.04	-5.43	-1.03	0.305	0.626	4.16	4.11	Higher at ED
	Avoidance	High	RPS27L	-0.0901	-1.04	-5.43	-1.03	0.305	0.626	2.83	2.75	Higher at ED
	Avoidance	High	KIAA0930	0.0473	1.04	-5.43	1.03	0.305	0.626	6.38	6.43	Higher at M6
	Avoidance	High	PPIG	-0.0774	-1.04	-5.43	-1.03	0.305	0.626	5.72	5.64	Higher at ED
	Avoidance	High	YKT6	-0.03	-1.04	-5.43	-1.03	0.305	0.626	5.17	5.14	Higher at ED
	Avoidance	High	EIF4G1	0.089	1.04	-5.43	1.02	0.305	0.626	7.15	7.24	Higher at M6
	Avoidance	High	THEMIS2	-0.0679	-1.04	-5.43	-1.02	0.305	0.626	8.22	8.15	Higher at ED
	Avoidance	High	SNRPD2	0.0883	1.04	-5.43	1.02	0.306	0.626	2.82	2.92	Higher at M6
	Avoidance	High	DCAF15	-0.0479	-1.04	-5.43	-1.02	0.306	0.626	4.85	4.8	Higher at ED
	Avoidance	High	FRG1.DT	0.0819	1.04	-5.43	1.02	0.306	0.626	1.86	1.93	Higher at M6
	Avoidance	High	MTRF1L	0.0568	1.04	-5.43	1.02	0.306	0.626	3.39	3.44	Higher at M6
	Avoidance	High	PSMD12	-0.0453	-1.04	-5.43	-1.02	0.306	0.626	4.5	4.45	Higher at ED
	Avoidance	High	SHQ1	0.0517	1.04	-5.43	1.02	0.306	0.626	3.06	3.11	Higher at M6
	Avoidance	High	SLC35C1	0.0548	1.04	-5.43	1.02	0.306	0.626	4.02	4.08	Higher at M6
	Avoidance	High	CCDC32	-0.0475	-1.04	-5.43	-1.02	0.306	0.626	4.72	4.67	Higher at ED
	Avoidance	High	NOB1	0.0477	1.03	-5.44	1.02	0.306	0.626	3.82	3.87	Higher at M6
	Avoidance	High	CREB1	-0.0473	-1.04	-5.43	-1.02	0.306	0.627	7.01	6.96	Higher at ED
	Avoidance	High	OTULINL	-0.044	-1.04	-5.43	-1.02	0.306	0.627	4.98	4.93	Higher at ED
	Avoidance	High	PIN1	0.0446	1.04	-5.43	1.02	0.306	0.627	4.36	4.41	Higher at M6
	Avoidance	High	ADAT2	0.0585	1.04	-5.43	1.02	0.307	0.627	2.91	2.98	Higher at M6
	Avoidance	High	BPI	0.112	1.04	-5.43	1.02	0.307	0.627	1.8	1.93	Higher at M6
	Avoidance	High	ELP6	0.0528	1.04	-5.43	1.02	0.307	0.627	2.27	2.32	Higher at M6
	Avoidance	High	SACM1L	0.0319	1.04	-5.43	1.02	0.307	0.627	6.24	6.27	Higher at M6
	Avoidance	High	STRN4	-0.0539	-1.04	-5.43	-1.02	0.307	0.627	6.35	6.3	Higher at ED
	Avoidance	High	TRAF5	0.046	1.04	-5.43	1.02	0.307	0.627	5.56	5.61	Higher at M6
	Avoidance	High	CD3E	0.0583	1.04	-5.43	1.02	0.307	0.627	7.54	7.6	Higher at M6
	Avoidance	High	ENSG00000280800	-0.277	-1.04	-5.42	-1.02	0.307	0.627	7.57	7.13	Higher at ED
