## Supplementary Tables 1-15 for "A robust coordinated molecular response following trauma promotes recovery and protects against chronic pain and neuropsychiatric symptoms" (part 10 of 42)

### Sheet: Table S2 (continued)
Supplementary Table 2: Longitudinal differential expression results (ED to 6M) for each class across APNS
	Reexperience	Low	C1orf43	-0.106	-3.29	-1.36	-3.21	0.00134	0.00316	5.19	5.09	Higher at ED
	Reexperience	Low	PLPP5	0.106	3.05	-2.11	2.98	0.0029	0.00623	3.38	3.48	Higher at M6
	Reexperience	Low	PDE4DIP	0.106	3.76	0.0705	3.64	0.000276	0.000797	5.33	5.44	Higher at M6
	Reexperience	Low	PDPR	0.106	3.9	0.523	3.77	0.000166	0.000514	5.88	5.99	Higher at M6
	Reexperience	Low	LBHD1	0.106	3.04	-2.11	2.97	0.00293	0.0063	2.69	2.8	Higher at M6
	Reexperience	Low	EXOC6B	0.106	3.85	0.435	3.72	0.000196	0.000594	3.87	3.98	Higher at M6
	Reexperience	Low	ENSG00000285589	0.106	3.74	0.0116	3.63	0.000285	0.00082	3.25	3.36	Higher at M6
	Reexperience	Low	ABHD12	0.106	3.52	-0.663	3.42	0.000628	0.00162	3	3.11	Higher at M6
	Reexperience	Low	CRY2	0.106	4.19	1.66	4.03	5.62e-05	0.000203	4.57	4.68	Higher at M6
	Reexperience	Low	PRMT5	-0.106	-3.5	-0.768	-3.4	0.000679	0.00173	3.74	3.64	Higher at ED
	Reexperience	Low	PAFAH1B1	-0.106	-4.61	3.28	-4.4	1.09e-05	5.16e-05	6.82	6.71	Higher at ED
	Reexperience	Low	NF1	-0.106	-3.12	-1.88	-3.04	0.00234	0.00515	6.15	6.04	Higher at ED
	Reexperience	Low	IPO13	0.106	4.06	1.13	3.91	9.33e-05	0.000314	3.63	3.73	Higher at M6
	Reexperience	Low	TMUB1	0.106	4.64	3.34	4.42	9.72e-06	4.68e-05	4.24	4.34	Higher at M6
	Reexperience	Low	GCC2	-0.106	-3.68	-0.206	-3.56	0.000367	0.00102	6.33	6.23	Higher at ED
	Reexperience	Low	NEU3	0.106	4.44	2.61	4.25	2.14e-05	9.03e-05	4.04	4.15	Higher at M6
	Reexperience	Low	FASTK	0.106	3.55	-0.59	3.45	0.000562	0.00147	4.46	4.57	Higher at M6
	Reexperience	Low	POLH	0.106	4.06	1.14	3.9	9.45e-05	0.000317	4.01	4.12	Higher at M6
	Reexperience	Low	ENSG00000279277	0.106	4.85	4.06	4.6	4.16e-06	2.36e-05	5.42	5.52	Higher at M6
	Reexperience	Low	MLX	-0.106	-3.71	-0.0408	-3.59	0.000326	0.000921	5.52	5.41	Higher at ED
	Reexperience	Low	LINC00852	0.106	2.9	-2.5	2.83	0.00459	0.00933	3.16	3.27	Higher at M6
	Reexperience	Low	KANSL3	0.106	4.56	3.02	4.35	1.35e-05	6.16e-05	5.5	5.61	Higher at M6
	Reexperience	Low	MUL1	-0.106	-4.83	3.99	-4.58	4.57e-06	2.54e-05	3.89	3.79	Higher at ED
	Reexperience	Low	ZMYND8	0.106	4.82	4	4.58	4.7e-06	2.6e-05	6.07	6.18	Higher at M6
	Reexperience	Low	TMED5	-0.106	-3.57	-0.501	-3.47	0.000529	0.0014	5.93	5.82	Higher at ED
	Reexperience	Low	MIEF1	0.106	4.15	1.57	3.99	6.5e-05	0.000229	4.87	4.98	Higher at M6
	Reexperience	Low	BACE1.AS	0.106	3.03	-2.13	2.96	0.00309	0.00659	3.29	3.4	Higher at M6
	Reexperience	Low	CCDC137	0.105	4.16	1.54	4	6.3e-05	0.000223	3.53	3.64	Higher at M6
	Reexperience	Low	TOPBP1	-0.105	-3.97	0.893	-3.83	0.000128	0.000411	5.28	5.17	Higher at ED
	Reexperience	Low	CAPN2	0.105	3.94	0.682	3.8	0.000144	0.000455	7.1	7.21	Higher at M6
	Reexperience	Low	VPS13A	0.105	3.31	-1.35	3.22	0.00127	0.00301	5.7	5.8	Higher at M6
	Reexperience	Low	SGF29	0.105	3.68	-0.166	3.56	0.000366	0.00102	3.48	3.59	Higher at M6
	Reexperience	Low	CXXC5	0.105	3.25	-1.51	3.17	0.00153	0.00354	4.16	4.27	Higher at M6
	Reexperience	Low	SNRPA1	0.105	3.4	-1.02	3.31	0.000927	0.00229	3.36	3.47	Higher at M6
	Reexperience	Low	EMC7	-0.105	-3.96	0.789	-3.82	0.000135	0.000431	3.62	3.52	Higher at ED
	Reexperience	Low	RNPS1	0.105	5.39	6.46	5.07	4.03e-07	3.8e-06	6.16	6.27	Higher at M6
	Reexperience	Low	DCAF4	0.105	2.88	-2.56	2.82	0.00482	0.00974	2.48	2.6	Higher at M6
	Reexperience	Low	RPP25L	-0.105	-3.28	-1.36	-3.2	0.00137	0.00322	2.64	2.54	Higher at ED
	Reexperience	Low	COG1	0.105	4.33	2.19	4.15	3.27e-05	0.000129	4.54	4.64	Higher at M6
	Reexperience	Low	IKZF4	0.105	3.17	-1.73	3.1	0.00195	0.00438	2.62	2.73	Higher at M6
	Reexperience	Low	ZFYVE19	0.105	3.91	0.759	3.84	0.000122	0.000396	3.47	3.58	Higher at M6
	Reexperience	Low	RFX3	-0.105	-3.61	-0.34	-3.5	0.000471	0.00127	4.85	4.74	Higher at ED
	Reexperience	Low	TULP3	0.105	3.16	-1.76	3.08	0.00205	0.00457	2.48	2.59	Higher at M6
	Reexperience	Low	NR1D2	0.105	2.92	-2.44	2.86	0.00426	0.00875	4.65	4.76	Higher at M6
	Reexperience	Low	HLA.H	-0.105	-3.68	-0.22	-3.56	0.000368	0.00102	3.82	3.72	Higher at ED
	Reexperience	Low	MLST8	0.105	3.87	0.504	3.73	0.000189	0.000575	3.37	3.47	Higher at M6
	Reexperience	Low	INVS	0.105	4.51	2.79	4.31	1.63e-05	7.19e-05	4.31	4.42	Higher at M6
	Reexperience	Low	DDX27	0.105	3.58	-0.382	3.53	0.000421	0.00115	5.17	5.27	Higher at M6
	Reexperience	Low	TBC1D10A	0.105	4.38	2.33	4.19	2.75e-05	0.000111	4.85	4.95	Higher at M6
	Reexperience	Low	PPP4R3B	-0.105	-4.6	3.22	-4.39	1.12e-05	5.28e-05	6.55	6.45	Higher at ED
	Reexperience	Low	SDHA	0.105	3.79	0.282	3.67	0.000245	0.00072	5.86	5.97	Higher at M6
	Reexperience	Low	ZXDB	0.105	3.25	-1.5	3.17	0.00155	0.00358	3.8	3.91	Higher at M6
	Reexperience	Low	KIN	-0.105	-4.16	1.6	-4	6.42e-05	0.000227	4.13	4.03	Higher at ED
	Reexperience	Low	CCDC82	-0.104	-2.94	-2.37	-2.88	0.00398	0.00823	5.39	5.29	Higher at ED
	Reexperience	Low	UBA6.DT	0.104	3.26	-1.48	3.18	0.00147	0.00342	3.75	3.86	Higher at M6
	Reexperience	Low	CCDC107	0.104	3.35	-1.2	3.27	0.00109	0.00264	3.09	3.2	Higher at M6
	Reexperience	Low	DENND1C	0.104	3.4	-1.01	3.31	0.000929	0.00229	6.17	6.27	Higher at M6
	Reexperience	Low	PRPF18	-0.104	-4.83	4.03	-4.59	4.47e-06	2.5e-05	5.2	5.09	Higher at ED
	Reexperience	Low	RASGRP2	0.104	4.34	2.14	4.16	3.16e-05	0.000125	7.33	7.44	Higher at M6
	Reexperience	Low	XRRA1	0.104	2.87	-2.59	2.81	0.00496	0.01	3.98	4.09	Higher at M6
	Reexperience	Low	PTDSS2	0.104	3.14	-1.81	3.06	0.00218	0.00484	3.04	3.15	Higher at M6
	Reexperience	Low	BAD	-0.104	-2.89	-2.5	-2.83	0.00459	0.00933	2.64	2.53	Higher at ED
	Reexperience	Low	ENTREP3	0.104	2.91	-2.43	2.85	0.00435	0.00891	3.04	3.15	Higher at M6
	Reexperience	Low	HSD17B12	-0.104	-3.71	-0.0889	-3.59	0.000332	0.000935	4.04	3.93	Higher at ED
	Reexperience	Low	CCAR2	0.104	3.14	-1.78	3.07	0.00216	0.0048	5.75	5.86	Higher at M6
	Reexperience	Low	GNPTAB	0.104	4.29	1.92	4.11	3.96e-05	0.000152	5.46	5.57	Higher at M6
	Reexperience	Low	NIT2	0.104	3.02	-2.16	2.95	0.00314	0.00668	3.59	3.7	Higher at M6
	Reexperience	Low	ZCCHC14	0.104	4.18	1.54	4.02	5.81e-05	0.000208	4.52	4.62	Higher at M6
	Reexperience	Low	FGD6	-0.104	-3.2	-1.66	-3.12	0.00178	0.00405	3.59	3.48	Higher at ED
	Reexperience	Low	CDK2	0.104	3.48	-0.779	3.38	0.000733	0.00185	3.03	3.13	Higher at M6
	Reexperience	Low	CNNM2	0.104	3.6	-0.403	3.49	0.000478	0.00128	4.18	4.28	Higher at M6
	Reexperience	Low	NUTF2	0.104	4.49	2.75	4.29	1.8e-05	7.79e-05	4.67	4.77	Higher at M6
	Reexperience	Low	ZPR1	0.104	4.24	1.83	4.07	4.71e-05	0.000175	4.18	4.29	Higher at M6
	Reexperience	Low	TGFBI	-0.104	-3.11	-1.93	-3.04	0.00237	0.00522	6.31	6.21	Higher at ED
	Reexperience	Low	UAP1L1	0.104	3.22	-1.61	3.14	0.00169	0.00386	3.31	3.42	Higher at M6
	Reexperience	Low	RO60	-0.104	-3.49	-0.771	-3.39	0.000702	0.00179	5.97	5.86	Higher at ED
	Reexperience	Low	FBXL20	-0.104	-2.93	-2.41	-2.87	0.00413	0.00851	6.38	6.27	Higher at ED
	Reexperience	Low	POLD3	-0.104	-3.26	-1.45	-3.18	0.00149	0.00345	4.26	4.16	Higher at ED
	Reexperience	Low	SEC24D	-0.104	-3.15	-1.79	-3.07	0.00213	0.00474	5.24	5.14	Higher at ED
	Reexperience	Low	FIG4	-0.104	-4.01	0.985	-3.87	0.000111	0.000364	5.85	5.75	Higher at ED
	Reexperience	Low	ERG28	0.104	2.93	-2.4	2.86	0.00419	0.00862	2.87	2.98	Higher at M6
	Reexperience	Low	ATXN1	-0.104	-3.1	-1.93	-3.03	0.00244	0.00535	7.46	7.36	Higher at ED
	Reexperience	Low	FLAD1	0.103	3.9	0.596	3.76	0.000169	0.000523	3.32	3.42	Higher at M6
	Reexperience	Low	LINC02288	-0.103	-3.27	-1.46	-3.18	0.00147	0.00341	3.46	3.36	Higher at ED
	Reexperience	Low	ENSG00000256591	-0.103	-3.25	-1.47	-3.17	0.00154	0.00355	3.97	3.87	Higher at ED
	Reexperience	Low	MINPP1	0.103	2.95	-2.36	2.89	0.00386	0.008	2.68	2.79	Higher at M6
	Reexperience	Low	GLRX	-0.103	-3.23	-1.56	-3.15	0.00163	0.00374	5.89	5.79	Higher at ED
	Reexperience	Low	IQGAP2	-0.103	-3.6	-0.446	-3.49	0.000488	0.00131	7.2	7.1	Higher at ED
	Reexperience	Low	TOR4A	-0.103	-2.98	-2.28	-2.92	0.00355	0.00746	5.4	5.3	Higher at ED
	Reexperience	Low	TRIM38	-0.103	-4.35	2.16	-4.16	3.13e-05	0.000124	7.31	7.2	Higher at ED
	Reexperience	Low	DGKQ	0.103	3.02	-2.19	2.95	0.00319	0.00677	4.16	4.26	Higher at M6
	Reexperience	Low	MED13	-0.103	-3.22	-1.55	-3.14	0.00168	0.00384	7.12	7.01	Higher at ED
	Reexperience	Low	RAB22A	-0.103	-5.43	6.52	-5.1	3.41e-07	3.36e-06	5.87	5.77	Higher at ED
	Reexperience	Low	RECQL5	0.103	3.82	0.368	3.7	0.000219	0.000653	3.97	4.07	Higher at M6
	Reexperience	Low	C1orf162	-0.103	-3.13	-1.86	-3.06	0.00223	0.00494	5.68	5.58	Higher at ED
	Reexperience	Low	ZNF550	0.103	2.9	-2.5	2.84	0.00454	0.00925	3.46	3.57	Higher at M6
	Reexperience	Low	FBXO21	0.103	3.58	-0.458	3.48	0.000509	0.00136	4.44	4.55	Higher at M6
	Reexperience	Low	GALNT10	0.103	4.29	1.91	4.11	3.98e-05	0.000152	5.86	5.96	Higher at M6
	Reexperience	Low	ADAP2	-0.103	-2.99	-2.27	-2.92	0.00349	0.00734	3.99	3.89	Higher at ED
	Reexperience	Low	DUSP18	-0.103	-3.15	-1.81	-3.07	0.00211	0.00471	4.54	4.44	Higher at ED
	Reexperience	Low	CYP2U1	0.103	2.99	-2.26	2.92	0.00347	0.00731	2.47	2.58	Higher at M6
	Reexperience	Low	ARL6IP6	-0.103	-3.41	-0.972	-3.31	0.000916	0.00227	5.32	5.22	Higher at ED
	Reexperience	Low	MRPS34	0.103	3.16	-1.74	3.08	0.00207	0.00462	4.17	4.28	Higher at M6
	Reexperience	Low	HARS1	0.103	4.41	2.57	4.22	2.4e-05	9.92e-05	5.18	5.28	Higher at M6
	Reexperience	Low	RELCH	-0.103	-4.25	1.9	-4.07	4.62e-05	0.000172	6.11	6	Higher at ED
	Reexperience	Low	GATB	0.103	3.33	-1.25	3.24	0.00118	0.00283	2.81	2.91	Higher at M6
	Reexperience	Low	TMEM9B.AS1	0.103	3.3	-1.39	3.21	0.00131	0.00309	3.59	3.7	Higher at M6
	Reexperience	Low	CLCN6	0.103	3.88	0.5	3.75	0.000176	0.000541	4.3	4.4	Higher at M6
	Reexperience	Low	SHMT2	0.103	3.37	-1.14	3.28	0.00106	0.00256	4.57	4.67	Higher at M6
	Reexperience	Low	GTF2F2	-0.103	-3.14	-1.8	-3.06	0.00219	0.00485	3.39	3.29	Higher at ED
	Reexperience	Low	DTNB	0.103	3.23	-1.55	3.15	0.00164	0.00376	3.56	3.67	Higher at M6
	Reexperience	Low	GNL1	0.103	3.7	-0.0382	3.59	0.000337	0.000946	4.21	4.31	Higher at M6
	Reexperience	Low	LCOR	-0.103	-4.13	1.46	-3.97	7.24e-05	0.000252	7.34	7.23	Higher at ED
	Reexperience	Low	HERC4	-0.103	-4.34	2.22	-4.16	3.25e-05	0.000128	6.02	5.92	Higher at ED
	Reexperience	Low	ZNF346	0.103	4.41	2.37	4.23	2.39e-05	9.88e-05	4.38	4.48	Higher at M6
	Reexperience	Low	LINC00680	0.103	3.35	-1.21	3.26	0.00111	0.00267	5.04	5.14	Higher at M6
	Reexperience	Low	CPSF4	0.102	3.32	-1.29	3.23	0.00123	0.00291	2.94	3.05	Higher at M6
	Reexperience	Low	PHKA2	-0.102	-3.71	-0.0665	-3.59	0.000328	0.000924	5.39	5.29	Higher at ED
	Reexperience	Low	MED11	-0.102	-3.04	-2.09	-2.97	0.00293	0.0063	2.99	2.89	Higher at ED
	Reexperience	Low	C11orf98	-0.102	-3.15	-1.81	-3.07	0.00214	0.00475	2.78	2.68	Higher at ED
	Reexperience	Low	RCC1L	0.102	2.99	-2.22	2.93	0.00343	0.00722	3.58	3.68	Higher at M6
	Reexperience	Low	ZNRD2	0.102	2.89	-2.51	2.83	0.00468	0.00949	2.51	2.61	Higher at M6
	Reexperience	Low	INTS14	0.102	3.42	-0.988	3.32	0.000895	0.00222	3.32	3.43	Higher at M6
	Reexperience	Low	CWC15	-0.102	-2.98	-2.28	-2.91	0.0036	0.00755	3.09	2.99	Higher at ED
	Reexperience	Low	VRK3	-0.102	-3.78	0.185	-3.65	0.000258	0.00075	5.75	5.65	Higher at ED
	Reexperience	Low	DERA	-0.102	-3.02	-2.15	-2.95	0.00317	0.00674	2.84	2.74	Higher at ED
	Reexperience	Low	FAM114A2	-0.102	-3.72	-0.00743	-3.6	0.000318	0.000901	3.38	3.28	Higher at ED
	Reexperience	Low	GOSR2	0.102	3.98	0.863	3.84	0.000124	0.0004	5.83	5.93	Higher at M6
	Reexperience	Low	RNASEH2B	0.102	3.84	0.338	3.71	0.000205	0.000617	6.12	6.22	Higher at M6
	Reexperience	Low	GHRLOS	0.102	3.4	-1.07	3.31	0.000942	0.00232	3.91	4.01	Higher at M6
	Reexperience	Low	RPUSD4	0.102	2.94	-2.36	2.88	0.00401	0.00827	3.48	3.59	Higher at M6
	Reexperience	Low	LPCAT4	0.102	4.15	1.44	3.99	6.73e-05	0.000236	3.9	4	Higher at M6
	Reexperience	Low	POLG	0.102	4.69	3.59	4.47	7.88e-06	3.93e-05	5.93	6.03	Higher at M6
	Reexperience	Low	MORF4L1	-0.102	-4.3	2.01	-4.13	3.68e-05	0.000142	6.89	6.79	Higher at ED
	Reexperience	Low	NDUFA11	0.102	4.7	3.64	4.47	7.76e-06	3.89e-05	4.83	4.93	Higher at M6
	Reexperience	Low	RPL7A	0.102	3.08	-1.98	3.01	0.0026	0.00565	8.07	8.17	Higher at M6
	Reexperience	Low	GDPGP1	0.102	2.88	-2.55	2.82	0.00485	0.00979	2.36	2.47	Higher at M6
	Reexperience	Low	ZSCAN26	-0.102	-3.03	-2.14	-2.96	0.00311	0.00663	3.07	2.97	Higher at ED
	Reexperience	Low	PPIE	0.102	3.37	-1.16	3.28	0.00103	0.0025	4.08	4.18	Higher at M6
	Reexperience	Low	FAF1	0.102	4.05	1.17	3.9	9.55e-05	0.00032	4.41	4.51	Higher at M6
	Reexperience	Low	EEF1AKMT2	0.102	3.09	-1.95	3.02	0.00251	0.00549	3.02	3.12	Higher at M6
	Reexperience	Low	MAZ	0.102	4.7	3.51	4.48	7.51e-06	3.8e-05	6.49	6.6	Higher at M6
	Reexperience	Low	JPT2	0.102	3.64	-0.259	3.53	0.000416	0.00113	3.92	4.03	Higher at M6
	Reexperience	Low	PDE8A	0.102	4.45	2.55	4.26	2.04e-05	8.65e-05	4.01	4.12	Higher at M6
	Reexperience	Low	AKAP8L	0.102	3.47	-0.788	3.37	0.000745	0.00188	6.18	6.28	Higher at M6
	Reexperience	Low	LTB4R2	0.102	3.01	-2.18	2.95	0.00323	0.00684	3.19	3.29	Higher at M6
	Reexperience	Low	LINC00881	-0.102	-4.04	1.04	-3.89	9.97e-05	0.000332	3.68	3.58	Higher at ED
	Reexperience	Low	VPS37A	-0.102	-3.86	0.543	-3.73	0.00019	0.000577	4.47	4.37	Higher at ED
	Reexperience	Low	KLHL24	-0.102	-3.91	0.682	-3.78	0.000159	0.000496	6.04	5.94	Higher at ED
	Reexperience	Low	EIF2S2	-0.102	-3.32	-1.27	-3.24	0.00121	0.00288	4.75	4.65	Higher at ED
	Reexperience	Low	HACE1	0.102	3.62	-0.369	3.51	0.000456	0.00123	3.05	3.15	Higher at M6
	Reexperience	Low	ARFRP1	0.101	3.42	-0.969	3.32	0.000887	0.0022	4.93	5.03	Higher at M6
	Reexperience	Low	MMS19	0.101	4.31	2.02	4.13	3.65e-05	0.000141	4.59	4.69	Higher at M6
	Reexperience	Low	UXS1	0.101	3.7	-0.0966	3.58	0.000338	0.000948	4.5	4.6	Higher at M6
	Reexperience	Low	RNF167	-0.101	-4.13	1.39	-3.97	7.19e-05	0.00025	6.17	6.07	Higher at ED
	Reexperience	Low	TRA2A	-0.101	-3.85	0.508	-3.72	0.0002	0.000603	6.01	5.91	Higher at ED
	Reexperience	Low	MEPCE	0.101	3.89	0.574	3.75	0.000175	0.000538	5.22	5.32	Higher at M6
	Reexperience	Low	FUBP3	0.101	3.6	-0.379	3.49	0.000489	0.00131	4.79	4.89	Higher at M6
	Reexperience	Low	NFATC3	0.101	4.85	4.12	4.6	4.21e-06	2.38e-05	7.36	7.46	Higher at M6
	Reexperience	Low	NSUN2	0.101	4.17	1.59	4.01	6.02e-05	0.000215	5.09	5.19	Higher at M6
	Reexperience	Low	MRPL43	0.101	3.58	-0.464	3.48	0.000506	0.00135	3.63	3.73	Higher at M6
	Reexperience	Low	DDX19B	0.101	4.05	1.23	3.9	9.58e-05	0.000321	4.01	4.12	Higher at M6
	Reexperience	Low	REPS1	0.101	4.43	2.53	4.24	2.24e-05	9.36e-05	5	5.1	Higher at M6
	Reexperience	Low	SEC23A	-0.101	-4.49	2.9	-4.29	1.76e-05	7.68e-05	4.72	4.62	Higher at ED
	Reexperience	Low	KRT8P33	0.101	3.19	-1.64	3.12	0.00184	0.00416	3.12	3.23	Higher at M6
	Reexperience	Low	SLC35D1	0.101	3.86	0.456	3.73	0.000192	0.000582	4.19	4.29	Higher at M6
	Reexperience	Low	ACTR3C	0.101	3.73	-0.0139	3.61	0.00031	0.000881	3.13	3.23	Higher at M6
	Reexperience	Low	ATRN	0.101	3.57	-0.464	3.47	0.000526	0.0014	4.66	4.76	Higher at M6
	Reexperience	Low	GART	0.101	4.07	1.2	3.92	8.99e-05	0.000303	4.41	4.51	Higher at M6
	Reexperience	Low	ARL6IP5	-0.101	-3.51	-0.71	-3.41	0.000644	0.00166	6.48	6.38	Higher at ED
	Reexperience	Low	CEP89	0.101	3.63	-0.314	3.52	0.000435	0.00118	3.46	3.56	Higher at M6
	Reexperience	Low	STIP1	0.101	3.54	-0.607	3.43	0.000597	0.00155	5.27	5.37	Higher at M6
	Reexperience	Low	BECN1	-0.101	-4.84	4.03	-4.59	4.36e-06	2.46e-05	5.85	5.75	Higher at ED
	Reexperience	Low	PXMP4	0.101	3.3	-1.33	3.22	0.00129	0.00305	3.08	3.19	Higher at M6
	Reexperience	Low	SERPINB6	0.101	4.22	1.65	4.06	4.99e-05	0.000184	5.19	5.29	Higher at M6
	Reexperience	Low	CDIP1	0.101	2.9	-2.48	2.84	0.00451	0.00919	4.39	4.49	Higher at M6
	Reexperience	Low	LFNG	0.101	3.32	-1.3	3.24	0.00121	0.00288	6.24	6.34	Higher at M6
	Reexperience	Low	PCF11	-0.101	-5	4.9	-4.73	2.22e-06	1.41e-05	7.26	7.16	Higher at ED
	Reexperience	Low	TAF15	0.101	3.49	-0.743	3.39	0.000699	0.00178	6.71	6.81	Higher at M6
	Reexperience	Low	LINC02980	-0.101	-2.96	-2.31	-2.9	0.00372	0.00775	2.76	2.67	Higher at ED
	Reexperience	Low	NDC1	0.101	3.56	-0.547	3.45	0.00056	0.00147	3.06	3.16	Higher at M6
	Reexperience	Low	SEL1L3	0.101	3.26	-1.49	3.18	0.00147	0.00342	5.74	5.84	Higher at M6
	Reexperience	Low	LETMD1	0.101	4.14	1.43	3.98	6.76e-05	0.000237	4.43	4.53	Higher at M6
	Reexperience	Low	NBAS	0.101	3.99	0.949	3.85	0.000119	0.000386	5.6	5.7	Higher at M6
	Reexperience	Low	SNRNP27	-0.1	-2.91	-2.47	-2.85	0.00438	0.00896	3.74	3.64	Higher at ED
	Reexperience	Low	HMGN2	-0.1	-4.39	2.35	-4.21	2.6e-05	0.000106	6.79	6.69	Higher at ED
	Reexperience	Low	CST3	-0.1	-3.76	0.0401	-3.63	0.000279	0.000806	7.35	7.26	Higher at ED
	Reexperience	Low	AP4B1	0.1	4.22	1.73	4.05	5.03e-05	0.000185	3.9	4	Higher at M6
	Reexperience	Low	CRYBB2P1	0.1	3.58	-0.516	3.48	0.00051	0.00136	3.66	3.76	Higher at M6
	Reexperience	Low	MIATNB	0.1	3.19	-1.69	3.11	0.00186	0.0042	6.03	6.13	Higher at M6
	Reexperience	Low	MPEG1	-0.1	-3.17	-1.76	-3.09	0.00197	0.00442	8.56	8.46	Higher at ED
	Reexperience	Low	RSF1	-0.1	-4.46	2.59	-4.26	2.01e-05	8.54e-05	6.54	6.44	Higher at ED
	Reexperience	Low	IREB2	-0.1	-5.38	6.38	-5.06	4.27e-07	3.97e-06	5.86	5.76	Higher at ED
	Reexperience	Low	MGME1	-0.1	-3.48	-0.796	-3.38	0.000729	0.00185	3.03	2.93	Higher at ED
	Reexperience	Low	GFM1	0.1	3.89	0.564	3.76	0.00017	0.000527	4.62	4.72	Higher at M6
	Reexperience	Low	SLC16A1	0.1	2.88	-2.56	2.82	0.00482	0.00973	2.82	2.93	Higher at M6
	Reexperience	Low	ENSG00000290399	0.1	2.94	-2.4	2.87	0.00404	0.00834	3.07	3.18	Higher at M6
	Reexperience	Low	ERCC3	0.1	4.79	3.86	4.56	5.17e-06	2.81e-05	4.65	4.75	Higher at M6
	Reexperience	Low	COMMD5	-0.0999	-4.1	1.29	-3.95	7.95e-05	0.000273	3.86	3.76	Higher at ED
	Reexperience	Low	ARID1B	0.0999	5.06	5.06	4.79	1.68e-06	1.15e-05	7.83	7.92	Higher at M6
	Reexperience	Low	IDH2	0.0999	3.04	-2.1	2.97	0.00296	0.00636	5.19	5.29	Higher at M6
	Reexperience	Low	HNRNPA1	0.0998	3.01	-2.19	2.94	0.00326	0.00691	8.24	8.33	Higher at M6
	Reexperience	Low	SH3KBP1	-0.0998	-3.39	-1.07	-3.3	0.000955	0.00235	7.82	7.72	Higher at ED
	Reexperience	Low	MUC20.OT1	0.0997	3.65	-0.317	3.53	0.000408	0.00112	6.26	6.36	Higher at M6
	Reexperience	Low	TANGO6	0.0997	3.46	-0.841	3.36	0.000777	0.00195	4.61	4.71	Higher at M6
	Reexperience	Low	BTF3L4	-0.0997	-3.18	-1.7	-3.1	0.00194	0.00436	4.33	4.23	Higher at ED
	Reexperience	Low	NUP93	0.0997	3.1	-1.9	3.03	0.00246	0.00538	4.12	4.22	Higher at M6
	Reexperience	Low	ZNF814	0.0997	3.08	-2.01	3.01	0.00264	0.00573	4.38	4.49	Higher at M6
	Reexperience	Low	SHPK	0.0997	3.27	-1.43	3.19	0.00143	0.00333	3.15	3.26	Higher at M6
	Reexperience	Low	PPWD1	-0.0997	-3.03	-2.14	-2.96	0.00307	0.00657	4.3	4.2	Higher at ED
	Reexperience	Low	GPR137B	0.0996	3.4	-1.08	3.31	0.000935	0.00231	3.13	3.23	Higher at M6
	Reexperience	Low	MBTPS1	0.0996	5.25	5.78	4.95	7.4e-07	6.04e-06	6.19	6.28	Higher at M6
	Reexperience	Low	ZSCAN16.AS1	0.0996	2.9	-2.49	2.83	0.00459	0.00934	3.47	3.57	Higher at M6
	Reexperience	Low	RBBP7	0.0995	3.61	-0.362	3.5	0.000468	0.00126	4.81	4.92	Higher at M6
	Reexperience	Low	CDKAL1	0.0995	3.35	-1.2	3.26	0.00112	0.00271	4.04	4.14	Higher at M6
	Reexperience	Low	NAT9	0.0995	3.18	-1.7	3.1	0.00194	0.00436	3.08	3.18	Higher at M6
	Reexperience	Low	CREB3L2	0.0994	3.83	0.35	3.7	0.000213	0.000639	5.68	5.78	Higher at M6
	Reexperience	Low	GOT2	0.0994	2.96	-2.32	2.9	0.00379	0.00788	3.53	3.64	Higher at M6
	Reexperience	Low	VPS52	0.0994	4.43	2.57	4.24	2.23e-05	9.33e-05	4.8	4.9	Higher at M6
	Reexperience	Low	TLK2	-0.0994	-4.57	3.1	-4.36	1.29e-05	5.91e-05	5.69	5.59	Higher at ED
	Reexperience	Low	IQCG	0.0993	3.09	-1.95	3.02	0.0025	0.00547	2.77	2.87	Higher at M6
	Reexperience	Low	PPM1M	-0.0993	-3.16	-1.77	-3.09	0.00203	0.00454	5.58	5.48	Higher at ED
	Reexperience	Low	LIN54	-0.0993	-3.59	-0.443	-3.49	0.00049	0.00131	4.74	4.64	Higher at ED
	Reexperience	Low	CS	0.0993	3.85	0.489	3.72	0.0002	0.000604	5.87	5.97	Higher at M6
	Reexperience	Low	RHBDD1	0.0993	3.42	-1	3.33	0.000876	0.00218	4.64	4.74	Higher at M6
	Reexperience	Low	TIMM50	0.0992	3.13	-1.83	3.05	0.00226	0.00499	3.22	3.32	Higher at M6
	Reexperience	Low	CALCOCO2	-0.0992	-4.19	1.58	-4.03	5.58e-05	0.000202	6.39	6.29	Higher at ED
	Reexperience	Low	KIAA1328	0.0992	3.09	-1.96	3.02	0.00254	0.00554	3.34	3.44	Higher at M6
	Reexperience	Low	GMPPA	0.0991	3.74	0.1	3.62	0.000296	0.000845	3.92	4.02	Higher at M6
	Reexperience	Low	CAMSAP1	0.0991	3.85	0.453	3.72	0.000203	0.000611	4.74	4.84	Higher at M6
	Reexperience	Low	RAB35	-0.099	-2.97	-2.28	-2.91	0.00366	0.00764	5.93	5.83	Higher at ED
	Reexperience	Low	PKNOX1	-0.099	-3.68	-0.174	-3.56	0.000367	0.00102	4.45	4.35	Higher at ED
	Reexperience	Low	VPS51	0.0989	3.57	-0.537	3.46	0.000537	0.00142	6.17	6.27	Higher at M6
	Reexperience	Low	LRRC28	0.0989	3.74	0.00716	3.6	0.000315	0.000892	3.16	3.26	Higher at M6
	Reexperience	Low	MRPL41	0.0989	2.95	-2.36	2.88	0.00394	0.00816	2.78	2.89	Higher at M6
	Reexperience	Low	LSM6	-0.0989	-2.94	-2.35	-2.88	0.00395	0.00817	3.62	3.52	Higher at ED
	Reexperience	Low	DNAJC8	-0.0989	-3.02	-2.16	-2.95	0.00315	0.00671	4.82	4.72	Higher at ED
	Reexperience	Low	LYPLA1	-0.0988	-2.88	-2.52	-2.82	0.00474	0.0096	4.75	4.65	Higher at ED
	Reexperience	Low	ARMC6	0.0986	3.34	-1.23	3.25	0.00114	0.00275	3.47	3.57	Higher at M6
	Reexperience	Low	SNX29	0.0986	3.2	-1.63	3.12	0.0018	0.00408	6.05	6.15	Higher at M6
	Reexperience	Low	ST3GAL1	0.0985	3.61	-0.382	3.5	0.000459	0.00124	7.19	7.29	Higher at M6
	Reexperience	Low	NRROS	0.0985	2.99	-2.26	2.92	0.00347	0.0073	5.23	5.33	Higher at M6
	Reexperience	Low	ELOC	-0.0985	-3.34	-1.22	-3.25	0.00117	0.0028	3.54	3.44	Higher at ED
	Reexperience	Low	TMLHE	-0.0984	-2.96	-2.33	-2.89	0.00382	0.00794	4.37	4.27	Higher at ED
	Reexperience	Low	DUS4L.BCAP29	0.0984	3.13	-1.81	3.06	0.00221	0.00489	3.09	3.19	Higher at M6
	Reexperience	Low	ELP2	0.0983	3.76	0.0939	3.64	0.000278	0.000802	4.79	4.89	Higher at M6
	Reexperience	Low	PURA	0.0983	3.42	-1	3.32	0.000888	0.0022	5.86	5.96	Higher at M6
	Reexperience	Low	TRAF6	-0.0983	-4.9	4.42	-4.64	3.4e-06	2.01e-05	5.43	5.33	Higher at ED
	Reexperience	Low	ATP5F1D	0.0982	3.96	0.775	3.82	0.000135	0.000431	4.41	4.51	Higher at M6
	Reexperience	Low	ENSG00000289977	-0.0982	-3.26	-1.5	-3.17	0.0015	0.00348	3.88	3.78	Higher at ED
	Reexperience	Low	EIF2D	0.0982	3.16	-1.76	3.08	0.00206	0.0046	4.16	4.26	Higher at M6
	Reexperience	Low	C8orf82	0.0982	3.13	-1.88	3.05	0.00227	0.00502	2.87	2.97	Higher at M6
	Reexperience	Low	MTHFR	0.0982	3.8	0.221	3.68	0.000238	0.000702	5.66	5.76	Higher at M6
	Reexperience	Low	TACC1	-0.0982	-3.33	-1.24	-3.25	0.00117	0.0028	7.47	7.37	Higher at ED
	Reexperience	Low	GOLPH3	-0.0982	-3.97	0.878	-3.83	0.000128	0.000412	5.85	5.75	Higher at ED
	Reexperience	Low	TASOR2	0.0982	4.51	2.8	4.31	1.65e-05	7.25e-05	6.01	6.11	Higher at M6
	Reexperience	Low	BTBD6	0.0981	3.19	-1.69	3.11	0.00186	0.0042	3.28	3.38	Higher at M6
	Reexperience	Low	FLI1	-0.0981	-3.9	0.583	-3.77	0.000164	0.000509	8.26	8.16	Higher at ED
	Reexperience	Low	PTPN2	-0.098	-3.38	-1.08	-3.29	0.000991	0.00242	5.07	4.97	Higher at ED
	Reexperience	Low	WDR36	0.098	3.05	-2.06	2.98	0.00285	0.00614	4.21	4.31	Higher at M6
	Reexperience	Low	ZDHHC3	-0.0979	-3.47	-0.785	-3.37	0.000742	0.00188	6.18	6.08	Higher at ED
	Reexperience	Low	RHOT2	0.0979	4.1	1.25	3.94	8.13e-05	0.000279	5.58	5.68	Higher at M6
	Reexperience	Low	NRM	-0.0979	-2.98	-2.28	-2.91	0.00361	0.00756	3.18	3.08	Higher at ED
	Reexperience	Low	CC2D1B	0.0979	4.16	1.45	4	6.43e-05	0.000227	5.18	5.28	Higher at M6
	Reexperience	Low	LARS2	0.0976	3.96	0.758	3.81	0.000136	0.000435	4.13	4.23	Higher at M6
	Reexperience	Low	ARHGEF3	0.0976	3.62	-0.36	3.51	0.000451	0.00122	6.3	6.39	Higher at M6
	Reexperience	Low	ABCA2	0.0975	2.91	-2.48	2.84	0.00445	0.00909	6.29	6.38	Higher at M6
	Reexperience	Low	ENY2	-0.0975	-3.66	-0.225	-3.54	0.000395	0.00108	3.77	3.67	Higher at ED
	Reexperience	Low	CYB561	0.0975	3.13	-1.87	3.06	0.00224	0.00496	3.61	3.72	Higher at M6
	Reexperience	Low	TACC3	-0.0974	-2.87	-2.57	-2.81	0.00492	0.00992	6.96	6.86	Higher at ED
	Reexperience	Low	DHX29	-0.0974	-3.03	-2.14	-2.96	0.00307	0.00656	4.07	3.97	Higher at ED
	Reexperience	Low	USP8	-0.0974	-4.15	1.46	-3.99	6.66e-05	0.000234	6.43	6.33	Higher at ED
	Reexperience	Low	DIS3L	0.0973	3.12	-1.87	3.05	0.00231	0.00509	3.85	3.95	Higher at M6
	Reexperience	Low	ENSG00000291124	0.0973	3.18	-1.71	3.1	0.00194	0.00436	2.71	2.8	Higher at M6
	Reexperience	Low	ARL16	0.0973	3.03	-2.14	2.96	0.00304	0.00651	2.79	2.89	Higher at M6
	Reexperience	Low	ATP6V1H	-0.0973	-4.62	3.25	-4.41	1.04e-05	4.96e-05	4.02	3.93	Higher at ED
	Reexperience	Low	FGD5.AS1	-0.0973	-3.23	-1.54	-3.15	0.00165	0.00379	5.88	5.78	Higher at ED
	Reexperience	Low	IMMT	0.0973	3.78	0.19	3.65	0.000258	0.00075	5	5.09	Higher at M6
	Reexperience	Low	TOMM34	0.0972	3.31	-1.33	3.22	0.00127	0.003	2.67	2.77	Higher at M6
	Reexperience	Low	PMS2	0.0972	4.21	1.66	4.04	5.26e-05	0.000192	3.96	4.06	Higher at M6
	Reexperience	Low	ALG5	0.0972	3.17	-1.73	3.09	0.00198	0.00444	4.11	4.21	Higher at M6
	Reexperience	Low	KDM5A	-0.0972	-4.02	1	-3.87	0.000109	0.000359	7.63	7.53	Higher at ED
	Reexperience	Low	RHOF	0.0971	3.8	0.205	3.67	0.000243	0.000717	5.93	6.03	Higher at M6
	Reexperience	Low	SCO1	0.0971	4.15	1.48	3.99	6.62e-05	0.000233	4.85	4.94	Higher at M6
	Reexperience	Low	SLC4A7	0.097	3.12	-1.9	3.05	0.00232	0.00511	5.45	5.55	Higher at M6
	Reexperience	Low	RPRD2	0.097	3.98	0.888	3.84	0.000123	0.000397	6.2	6.29	Higher at M6
	Reexperience	Low	TNPO1	-0.097	-3.04	-2.06	-2.98	0.00292	0.00627	6.45	6.35	Higher at ED
	Reexperience	Low	SLC30A9	-0.097	-3.38	-1.1	-3.29	0.001	0.00245	4.39	4.3	Higher at ED
	Reexperience	Low	DDX24	0.0969	3.16	-1.73	3.09	0.00202	0.00452	6.54	6.63	Higher at M6
	Reexperience	Low	ANKRD44	-0.0969	-4.25	1.83	-4.08	4.44e-05	0.000167	8.67	8.57	Higher at ED
	Reexperience	Low	ARHGAP18	-0.0968	-3.01	-2.2	-2.95	0.00322	0.00683	4.05	3.95	Higher at ED
	Reexperience	Low	TENT5A	-0.0968	-3.33	-1.3	-3.24	0.00121	0.00287	5.29	5.19	Higher at ED
	Reexperience	Low	LRRC41	0.0968	3.94	0.764	3.8	0.000143	0.000452	4.63	4.73	Higher at M6
	Reexperience	Low	HNRNPK	-0.0967	-3.7	-0.0998	-3.58	0.000343	0.000959	8.44	8.34	Higher at ED
	Reexperience	Low	IRF2BP1	0.0967	3.3	-1.31	3.21	0.00131	0.00309	4.27	4.37	Higher at M6
	Reexperience	Low	ENSG00000300109	0.0966	2.9	-2.52	2.83	0.00459	0.00933	3.39	3.49	Higher at M6
	Reexperience	Low	WIZ	0.0966	3.05	-2.06	2.98	0.00287	0.00618	5.2	5.3	Higher at M6
	Reexperience	Low	NGLY1	-0.0966	-4.45	2.68	-4.26	2.07e-05	8.75e-05	5.07	4.97	Higher at ED
	Reexperience	Low	ORAI1	0.0965	4.27	1.96	4.1	4.19e-05	0.000158	5.49	5.58	Higher at M6
	Reexperience	Low	SLAIN1	0.0965	3.06	-2.04	2.99	0.00279	0.00602	3.38	3.48	Higher at M6
	Reexperience	Low	ENSG00000270012	0.0965	2.91	-2.47	2.84	0.00445	0.00909	3.65	3.75	Higher at M6
	Reexperience	Low	C1orf52	-0.0964	-3.7	-0.0916	-3.58	0.000337	0.000946	3.47	3.38	Higher at ED
	Reexperience	Low	CINP	-0.0964	-3.6	-0.392	-3.49	0.000478	0.00128	3.87	3.78	Higher at ED
	Reexperience	Low	GYS1	0.0964	3.05	-2.04	2.98	0.00284	0.00612	4.75	4.85	Higher at M6
	Reexperience	Low	EMG1	0.0963	3.19	-1.68	3.11	0.00188	0.00425	3.72	3.82	Higher at M6
	Reexperience	Low	ELF1	-0.0962	-3.66	-0.207	-3.55	0.000392	0.00108	7.2	7.1	Higher at ED
	Reexperience	Low	AKAP8	0.0962	5	5.06	4.74	2.17e-06	1.39e-05	4.95	5.05	Higher at M6
	Reexperience	Low	TWF2	-0.0962	-3.4	-1.07	-3.31	0.000944	0.00232	6.14	6.04	Higher at ED
	Reexperience	Low	MAPK8IP3	0.0961	3.04	-2.12	2.97	0.003	0.00642	7	7.09	Higher at M6
	Reexperience	Low	PCBD2	0.096	3.14	-1.8	3.07	0.00215	0.00477	3.35	3.45	Higher at M6
	Reexperience	Low	TSR2	0.096	3.02	-2.14	2.95	0.00319	0.00677	4.16	4.26	Higher at M6
	Reexperience	Low	FCGR2B	-0.096	-3.1	-1.97	-3.03	0.00248	0.00541	5.09	5	Higher at ED
	Reexperience	Low	TIAM2	-0.0959	-2.92	-2.46	-2.85	0.00431	0.00884	3.31	3.22	Higher at ED
	Reexperience	Low	CMTM3	-0.0959	-3.37	-1.15	-3.28	0.00104	0.00253	5.25	5.15	Higher at ED
	Reexperience	Low	SAR1A	-0.0959	-5.2	5.42	-4.9	9.51e-07	7.34e-06	6.03	5.93	Higher at ED
	Reexperience	Low	TRMO	-0.0959	-4.15	1.43	-3.99	6.54e-05	0.00023	5.04	4.94	Higher at ED
	Reexperience	Low	ERMARD	0.0957	2.92	-2.44	2.86	0.0043	0.00881	2.89	2.99	Higher at M6
	Reexperience	Low	ENSG00000293268	0.0956	3.36	-1.21	3.27	0.00108	0.00262	5.69	5.78	Higher at M6
	Reexperience	Low	SYAP1	-0.0956	-3.08	-2	-3.01	0.00264	0.00573	4.77	4.67	Higher at ED
	Reexperience	Low	SRGAP2C	-0.0955	-3.38	-1.15	-3.29	0.00102	0.00248	4.71	4.61	Higher at ED
	Reexperience	Low	FBXO48	0.0955	3.26	-1.47	3.17	0.00151	0.0035	2.58	2.67	Higher at M6
	Reexperience	Low	LIAS	0.0954	3.23	-1.53	3.15	0.00162	0.00372	2.76	2.86	Higher at M6
	Reexperience	Low	UBE4B	-0.0954	-2.89	-2.52	-2.83	0.00468	0.00948	6.27	6.17	Higher at ED
	Reexperience	Low	NUDCD3	0.0954	3.61	-0.356	3.5	0.00046	0.00124	5.62	5.71	Higher at M6
	Reexperience	Low	STK35	-0.0954	-2.97	-2.29	-2.9	0.0037	0.00772	5.85	5.76	Higher at ED
	Reexperience	Low	MRPL37	0.0953	3.34	-1.19	3.25	0.00116	0.00278	3.64	3.74	Higher at M6
	Reexperience	Low	FBXO34	-0.0953	-3.86	0.458	-3.73	0.000194	0.00059	4.76	4.67	Higher at ED
	Reexperience	Low	MTAP	0.0953	3.22	-1.59	3.14	0.00168	0.00384	4.33	4.43	Higher at M6
	Reexperience	Low	TRIM3	0.0953	3.02	-2.14	2.96	0.00312	0.00664	2.93	3.02	Higher at M6
	Reexperience	Low	LRPPRC	0.0952	3.2	-1.64	3.12	0.00178	0.00405	5.95	6.04	Higher at M6
	Reexperience	Low	ADD3	-0.0952	-3.55	-0.564	-3.45	0.000562	0.00148	7.27	7.18	Higher at ED
	Reexperience	Low	REV3L	-0.0952	-3.91	0.646	-3.77	0.000163	0.000508	5.9	5.8	Higher at ED
	Reexperience	Low	NUDT16	-0.0951	-3.29	-1.41	-3.2	0.00136	0.0032	5.55	5.45	Higher at ED
	Reexperience	Low	OFD1	0.095	3.44	-0.947	3.34	0.000828	0.00207	5.78	5.87	Higher at M6
	Reexperience	Low	PDHA1	0.095	4.19	1.62	4.02	5.71e-05	0.000206	4.51	4.61	Higher at M6
	Reexperience	Low	CCAR1	0.095	3.57	-0.489	3.46	0.000535	0.00142	5.71	5.8	Higher at M6
	Reexperience	Low	ICAM2	0.0949	3.12	-1.89	3.04	0.00234	0.00516	4.8	4.9	Higher at M6
	Reexperience	Low	TMEM115	-0.0949	-3.63	-0.326	-3.52	0.000432	0.00117	4.51	4.42	Higher at ED
	Reexperience	Low	NDUFS8	0.0949	3.29	-1.33	3.21	0.00133	0.00312	3.77	3.86	Higher at M6
	Reexperience	Low	RPA1	0.0949	3.37	-1.13	3.28	0.00105	0.00254	5.38	5.48	Higher at M6
	Reexperience	Low	SND1	0.0949	3.68	-0.164	3.56	0.000366	0.00102	6.53	6.62	Higher at M6
	Reexperience	Low	KRT8P46	-0.0947	-3.3	-1.38	-3.21	0.00133	0.00312	3.49	3.39	Higher at ED
	Reexperience	Low	QRICH1	0.0947	4.64	3.43	4.43	9.52e-06	4.6e-05	6.28	6.37	Higher at M6
	Reexperience	Low	RTL8A	0.0946	3.36	-1.16	3.27	0.00106	0.00258	2.96	3.06	Higher at M6
	Reexperience	Low	ANKRD17	0.0946	2.96	-2.32	2.9	0.00376	0.00783	7.65	7.74	Higher at M6
	Reexperience	Low	AMMECR1	0.0945	3.34	-1.24	3.25	0.00116	0.00278	3.58	3.68	Higher at M6
	Reexperience	Low	PSMD3	0.0945	3.75	0.119	3.63	0.00028	0.000807	5.13	5.22	Higher at M6
	Reexperience	Low	RABAC1	-0.0945	-3.17	-1.73	-3.1	0.00195	0.00438	4.31	4.21	Higher at ED
	Reexperience	Low	MRRF	0.0945	3.42	-0.962	3.33	0.000869	0.00216	3.78	3.88	Higher at M6
	Reexperience	Low	SLC25A6	0.0945	3.85	0.366	3.72	0.000202	0.000611	7.64	7.73	Higher at M6
	Reexperience	Low	LANCL1	0.0944	2.91	-2.46	2.85	0.00437	0.00894	4.04	4.14	Higher at M6
	Reexperience	Low	CLPX	-0.0944	-4.35	2.14	-4.17	3.1e-05	0.000123	5	4.9	Higher at ED
	Reexperience	Low	NSMCE3	0.0944	2.94	-2.36	2.88	0.00398	0.00823	4.04	4.14	Higher at M6
	Reexperience	Low	PSMB10	-0.0944	-3.67	-0.222	-3.56	0.000376	0.00104	5.72	5.63	Higher at ED
	Reexperience	Low	CHST14	0.0944	2.94	-2.36	2.88	0.00397	0.00821	2.58	2.67	Higher at M6
	Reexperience	Low	SNHG7	0.0943	3.02	-2.19	2.95	0.00319	0.00678	3.7	3.8	Higher at M6
	Reexperience	Low	RNPC3	-0.0943	-3.4	-1.02	-3.3	0.000956	0.00235	5.54	5.45	Higher at ED
	Reexperience	Low	MRPL2	0.0943	3.18	-1.67	3.1	0.00194	0.00436	2.85	2.94	Higher at M6
	Reexperience	Low	USP35	0.0943	3.42	-0.99	3.32	0.000885	0.0022	2.88	2.98	Higher at M6
	Reexperience	Low	ZNF740	0.0942	5.01	4.73	4.74	2.13e-06	1.37e-05	5.53	5.63	Higher at M6
	Reexperience	Low	EPS15	-0.0941	-4.59	3.08	-4.38	1.19e-05	5.5e-05	6.51	6.41	Higher at ED
	Reexperience	Low	EPC2	-0.094	-4.14	1.43	-3.98	6.82e-05	0.000238	5.45	5.35	Higher at ED
	Reexperience	Low	NTMT1	0.0939	3.17	-1.69	3.09	0.00197	0.00442	2.9	3	Higher at M6
	Reexperience	Low	ZNF335	0.0939	3.66	-0.231	3.54	0.000393	0.00108	5.28	5.37	Higher at M6
	Reexperience	Low	ANKZF1	0.0938	4	0.939	3.86	0.000115	0.000374	5.39	5.48	Higher at M6
	Reexperience	Low	SRSF9	-0.0937	-4.18	1.58	-4.01	5.95e-05	0.000213	5.57	5.48	Higher at ED
	Reexperience	Low	SENP3	0.0935	4.12	1.32	3.96	7.51e-05	0.00026	3.91	4	Higher at M6
	Reexperience	Low	TESK2	-0.0935	-2.91	-2.47	-2.85	0.00443	0.00906	3.51	3.42	Higher at ED
	Reexperience	Low	GSAP	0.0935	3.63	-0.351	3.52	0.000435	0.00118	4.73	4.83	Higher at M6
	Reexperience	Low	PRKAA1	-0.0934	-4.07	1.18	-3.92	8.89e-05	0.0003	6.01	5.91	Higher at ED
	Reexperience	Low	INO80	0.0934	4.27	2.03	4.1	4.15e-05	0.000157	5.58	5.68	Higher at M6
	Reexperience	Low	CEP41	0.0934	2.87	-2.57	2.82	0.00487	0.00983	2.78	2.87	Higher at M6
	Reexperience	Low	FAM13A.AS1	-0.0933	-3.02	-2.16	-2.96	0.00311	0.00662	6.75	6.65	Higher at ED
	Reexperience	Low	NNT	0.0932	4.31	2.03	4.13	3.65e-05	0.000141	5.29	5.38	Higher at M6
	Reexperience	Low	WDR5	0.0932	3.37	-1.13	3.28	0.00104	0.00253	3.59	3.69	Higher at M6
	Reexperience	Low	LINC00641	-0.0931	-4.28	1.91	-4.1	4.07e-05	0.000155	5.13	5.04	Higher at ED
	Reexperience	Low	PABPC4	0.0931	3.58	-0.508	3.47	0.000521	0.00138	6.27	6.36	Higher at M6
	Reexperience	Low	KCMF1	-0.0931	-3.93	0.678	-3.79	0.000151	0.000474	5.63	5.54	Higher at ED
	Reexperience	Low	MOB2	0.0931	4.27	1.84	4.1	4.16e-05	0.000157	4.48	4.58	Higher at M6
	Reexperience	Low	FAM13B	-0.093	-4.23	1.85	-4.06	4.92e-05	0.000181	5.81	5.72	Higher at ED
	Reexperience	Low	TRIM33	-0.0928	-3.63	-0.293	-3.52	0.000428	0.00117	6.78	6.69	Higher at ED
	Reexperience	Low	MCM9	-0.0927	-4.79	3.99	-4.55	5.28e-06	2.85e-05	5.08	4.98	Higher at ED
	Reexperience	Low	CIPC	-0.0927	-3.14	-1.8	-3.07	0.00215	0.00478	3.65	3.56	Higher at ED
	Reexperience	Low	AIFM1	0.0927	3.11	-1.85	3.04	0.00237	0.0052	3.85	3.94	Higher at M6
	Reexperience	Low	EGLN2	-0.0927	-3.67	-0.209	-3.56	0.000377	0.00104	7.28	7.18	Higher at ED
	Reexperience	Low	APPBP2	-0.0926	-3.71	-0.0204	-3.59	0.00033	0.00093	4.75	4.66	Higher at ED
	Reexperience	Low	AXIN1	0.0925	3.51	-0.685	3.41	0.000646	0.00166	5.9	5.99	Higher at M6
	Reexperience	Low	ZNF182	-0.0925	-3.52	-0.685	-3.42	0.000632	0.00163	3.57	3.48	Higher at ED
	Reexperience	Low	CIDEB	-0.0924	-2.95	-2.37	-2.89	0.0039	0.00808	4.98	4.89	Higher at ED
	Reexperience	Low	PTPA	0.0924	3.58	-0.536	3.47	0.000523	0.00139	4.8	4.89	Higher at M6
	Reexperience	Low	EIF5	-0.0923	-3.67	-0.18	-3.55	0.000381	0.00105	6.63	6.54	Higher at ED
	Reexperience	Low	VIPAS39	-0.0923	-3.92	0.724	-3.78	0.000155	0.000486	4.06	3.96	Higher at ED
	Reexperience	Low	TMEM161B.DT	0.0923	3.16	-1.79	3.08	0.00207	0.00461	6.17	6.26	Higher at M6
	Reexperience	Low	EFTUD2	0.0923	3.35	-1.17	3.26	0.00112	0.0027	5.51	5.6	Higher at M6
	Reexperience	Low	PYM1	0.0922	3	-2.2	2.93	0.00334	0.00705	2.97	3.06	Higher at M6
	Reexperience	Low	EIF3G	0.0922	3.52	-0.636	3.42	0.00063	0.00163	6.18	6.27	Higher at M6
	Reexperience	Low	KBTBD4	-0.0922	-3.2	-1.6	-3.13	0.00177	0.00402	3.41	3.32	Higher at ED
	Reexperience	Low	ZCCHC9	-0.0921	-3.02	-2.16	-2.95	0.00318	0.00677	3.6	3.51	Higher at ED
	Reexperience	Low	YWHAE	-0.0921	-4.47	2.6	-4.27	1.93e-05	8.28e-05	6.42	6.33	Higher at ED
	Reexperience	Low	LINC01232	-0.0921	-2.94	-2.38	-2.88	0.00397	0.0082	3.76	3.67	Higher at ED
	Reexperience	Low	GLE1	-0.0921	-5.1	5.18	-4.82	1.44e-06	1.02e-05	5.41	5.31	Higher at ED
	Reexperience	Low	OGFOD1	0.0921	2.95	-2.32	2.89	0.00387	0.00802	3.68	3.77	Higher at M6
	Reexperience	Low	DENND4A	0.092	3.3	-1.37	3.22	0.0013	0.00306	6.84	6.94	Higher at M6
	Reexperience	Low	NUTM2A.AS1	0.092	4.86	4.02	4.61	3.95e-06	2.27e-05	6.72	6.81	Higher at M6
	Reexperience	Low	WRNIP1	0.0919	4.81	3.96	4.57	4.85e-06	2.66e-05	4.69	4.78	Higher at M6
	Reexperience	Low	ZNF121	0.0919	2.97	-2.3	2.91	0.00364	0.0076	4.98	5.07	Higher at M6
	Reexperience	Low	SNHG17	0.0919	3.02	-2.16	2.95	0.00313	0.00667	4.5	4.6	Higher at M6
	Reexperience	Low	PSMG2	0.0918	4.83	4.02	4.58	4.57e-06	2.54e-05	4.44	4.54	Higher at M6
	Reexperience	Low	ZNF136	-0.0918	-3.24	-1.52	-3.16	0.00159	0.00366	3.6	3.51	Higher at ED
	Reexperience	Low	GTF3C2	0.0918	4.32	2.13	4.14	3.47e-05	0.000135	4.8	4.89	Higher at M6
	Reexperience	Low	PNISR	-0.0917	-3.45	-0.901	-3.35	0.000806	0.00202	7.71	7.62	Higher at ED
	Reexperience	Low	ENSG00000291073	0.0917	3.79	0.155	3.66	0.000249	0.00073	7.93	8.02	Higher at M6
	Reexperience	Low	RIC8B	0.0917	2.95	-2.35	2.89	0.00391	0.0081	3.33	3.43	Higher at M6
	Reexperience	Low	ANKRD40	0.0917	3.46	-0.801	3.37	0.000764	0.00192	4.61	4.71	Higher at M6
	Reexperience	Low	SLC25A1	0.0916	3.01	-2.17	2.95	0.0032	0.0068	3.22	3.32	Higher at M6
	Reexperience	Low	NVL	0.0916	2.87	-2.54	2.81	0.00488	0.00986	3.62	3.71	Higher at M6
	Reexperience	Low	EFR3A	-0.0916	-4.05	1.11	-3.9	9.61e-05	0.000322	5.88	5.79	Higher at ED
	Reexperience	Low	SAMM50	0.0915	3.09	-1.93	3.02	0.00252	0.00549	3.87	3.96	Higher at M6
	Reexperience	Low	PKP4	-0.0915	-3.5	-0.767	-3.4	0.000672	0.00172	4.4	4.31	Higher at ED
	Reexperience	Low	ARPP19	-0.0915	-3.21	-1.59	-3.14	0.00172	0.00392	6.31	6.21	Higher at ED
	Reexperience	Low	KBTBD11	-0.0914	-3.16	-1.78	-3.09	0.00203	0.00454	4.24	4.15	Higher at ED
	Reexperience	Low	SEC23B	-0.0914	-3.89	0.533	-3.76	0.000171	0.000528	4.9	4.8	Higher at ED
	Reexperience	Low	FGD2	0.0914	2.93	-2.41	2.87	0.00408	0.00842	6.34	6.43	Higher at M6
	Reexperience	Low	SFT2D2	0.0914	4.41	2.41	4.22	2.44e-05	0.000101	6.83	6.92	Higher at M6
	Reexperience	Low	GBA1LP	-0.0913	-3.49	-0.789	-3.39	0.000691	0.00176	3.62	3.53	Higher at ED
	Reexperience	Low	G6PC3	0.0913	2.89	-2.51	2.83	0.00466	0.00946	3.34	3.43	Higher at M6
	Reexperience	Low	CEMIP2	-0.0913	-2.96	-2.34	-2.89	0.00382	0.00794	6.73	6.64	Higher at ED
	Reexperience	Low	ARPC1A	-0.0912	-3.44	-0.912	-3.34	0.000837	0.00209	4.4	4.31	Higher at ED
	Reexperience	Low	TMEM268	0.0912	2.97	-2.29	2.91	0.00362	0.00758	4.3	4.39	Higher at M6
	Reexperience	Low	GPRIN3	0.0912	2.94	-2.39	2.88	0.004	0.00827	6.5	6.59	Higher at M6
	Reexperience	Low	CTNS	0.0911	3.49	-0.753	3.39	0.000689	0.00176	3.19	3.28	Higher at M6
	Reexperience	Low	ATR	0.091	3.7	-0.119	3.58	0.000339	0.00095	6.02	6.11	Higher at M6
	Reexperience	Low	CRYBG1	-0.0908	-4.04	1.07	-3.89	0.000101	0.000335	6.85	6.76	Higher at ED
	Reexperience	Low	NAA16	0.0908	3.96	0.75	3.82	0.000133	0.000426	4.32	4.41	Higher at M6
	Reexperience	Low	RING1	0.0908	3.23	-1.54	3.15	0.00166	0.00379	3.8	3.9	Higher at M6
	Reexperience	Low	TEP1	0.0907	3.27	-1.46	3.19	0.00144	0.00336	6.35	6.44	Higher at M6
	Reexperience	Low	CPSF7	-0.0905	-3.04	-2.11	-2.97	0.00299	0.0064	6.76	6.67	Higher at ED
	Reexperience	Low	RAB8A	-0.0905	-4.06	1.12	-3.91	9.15e-05	0.000308	6.79	6.7	Higher at ED
	Reexperience	Low	BRI3BP	0.0905	4.01	0.909	3.86	0.000113	0.000369	4.92	5.01	Higher at M6
	Reexperience	Low	ERLIN2	-0.0904	-4.25	1.81	-4.08	4.56e-05	0.00017	4.29	4.2	Higher at ED
	Reexperience	Low	PSMB4	-0.0903	-3.21	-1.6	-3.13	0.00174	0.00397	5.34	5.25	Higher at ED
	Reexperience	Low	BRMS1	-0.0903	-4.58	3.05	-4.37	1.22e-05	5.64e-05	4.27	4.18	Higher at ED
	Reexperience	Low	TERF2	0.0903	3.28	-1.36	3.2	0.00139	0.00325	4.66	4.75	Higher at M6
	Reexperience	Low	YKT6	-0.0902	-4.42	2.47	-4.23	2.38e-05	9.86e-05	5.26	5.17	Higher at ED
	Reexperience	Low	NIPA2	-0.0902	-4.96	4.52	-4.69	2.69e-06	1.66e-05	5.03	4.94	Higher at ED
	Reexperience	Low	PIAS2	0.0901	4.2	1.6	4.04	5.4e-05	0.000196	4.88	4.97	Higher at M6
	Reexperience	Low	KDM4C	0.0901	4.21	1.67	4.04	5.32e-05	0.000194	6.04	6.13	Higher at M6
	Reexperience	Low	SLX4IP	-0.09	-4.33	2.08	-4.15	3.35e-05	0.000132	4.03	3.94	Higher at ED
	Reexperience	Low	XPNPEP1	0.09	3.44	-0.939	3.34	0.000832	0.00208	4.39	4.48	Higher at M6
	Reexperience	Low	ARFGEF2	0.09	4.04	1.07	3.89	0.000101	0.000336	5.42	5.51	Higher at M6
	Reexperience	Low	ABCF3	0.09	3.82	0.402	3.69	0.000222	0.000662	4.59	4.68	Higher at M6
	Reexperience	Low	PGLS	-0.09	-2.98	-2.28	-2.91	0.00356	0.00747	5.38	5.28	Higher at ED
	Reexperience	Low	LMO4	-0.09	-4.03	0.995	-3.89	0.000102	0.000339	4.62	4.53	Higher at ED
	Reexperience	Low	NCK1	-0.0899	-3.21	-1.6	-3.13	0.00172	0.00392	4.29	4.2	Higher at ED
	Reexperience	Low	MPND	0.0899	2.97	-2.32	2.9	0.00368	0.00768	2.56	2.65	Higher at M6
	Reexperience	Low	UBE4A	-0.0899	-3.18	-1.68	-3.1	0.00192	0.00432	6.35	6.26	Higher at ED
	Reexperience	Low	MED8	-0.0899	-4.01	1.01	-3.87	0.000111	0.000364	3.85	3.76	Higher at ED
	Reexperience	Low	SSR1	-0.0899	-5.55	7.05	-5.2	1.98e-07	2.23e-06	6.68	6.59	Higher at ED
	Reexperience	Low	THAP11	0.0899	3.18	-1.71	3.11	0.0019	0.00429	4.11	4.2	Higher at M6
	Reexperience	Low	PCGF3.AS1	0.0899	2.88	-2.54	2.82	0.00474	0.00959	6.18	6.27	Higher at M6
	Reexperience	Low	VPS18	-0.0898	-3.27	-1.44	-3.19	0.00142	0.00331	5.07	4.98	Higher at ED
	Reexperience	Low	ZNF430	-0.0898	-2.87	-2.56	-2.81	0.00492	0.00992	4.26	4.17	Higher at ED
	Reexperience	Low	WSB2	-0.0898	-3.08	-2	-3.01	0.00262	0.00569	4.63	4.54	Higher at ED
	Reexperience	Low	CAMK2G	-0.0898	-2.88	-2.56	-2.82	0.00482	0.00974	6.6	6.51	Higher at ED
	Reexperience	Low	LUZP1	0.0897	3.35	-1.16	3.26	0.00111	0.00268	4.67	4.76	Higher at M6
	Reexperience	Low	NRBP1	-0.0896	-4.14	1.41	-3.98	6.86e-05	0.00024	5.75	5.66	Higher at ED
	Reexperience	Low	DHPS	0.0895	4.3	1.99	4.12	3.79e-05	0.000146	4.38	4.47	Higher at M6
	Reexperience	Low	TATDN2	0.0894	3.56	-0.555	3.46	0.000549	0.00145	5.82	5.91	Higher at M6
	Reexperience	Low	ILRUN	0.0894	3.27	-1.43	3.18	0.00145	0.00338	6.34	6.43	Higher at M6
	Reexperience	Low	PDE12	0.0894	4.52	2.86	4.32	1.58e-05	7e-05	4.98	5.07	Higher at M6
	Reexperience	Low	UMAD1	-0.0893	-2.99	-2.22	-2.93	0.00343	0.00723	3.08	2.99	Higher at ED
	Reexperience	Low	GPR108	-0.0893	-2.89	-2.51	-2.83	0.00462	0.00938	4.9	4.81	Higher at ED
	Reexperience	Low	NFS1	0.0893	3.26	-1.44	3.18	0.00147	0.00342	3.02	3.11	Higher at M6
	Reexperience	Low	KLHL36	0.0893	4.49	2.68	4.29	1.76e-05	7.68e-05	6.4	6.49	Higher at M6
	Reexperience	Low	WDPCP	0.0892	3.3	-1.34	3.22	0.0013	0.00306	3.19	3.28	Higher at M6
	Reexperience	Low	PHF10	0.0891	2.96	-2.34	2.89	0.0038	0.0079	4.54	4.63	Higher at M6
	Reexperience	Low	COG2	0.089	3.34	-1.2	3.25	0.00115	0.00276	4.38	4.47	Higher at M6
	Reexperience	Low	ARFIP2	0.0889	3.64	-0.214	3.53	0.000413	0.00113	3.46	3.55	Higher at M6
	Reexperience	Low	CDK8	0.0889	2.89	-2.51	2.83	0.00462	0.00937	3.3	3.39	Higher at M6
	Reexperience	Low	ACTR3B	0.0889	2.96	-2.3	2.9	0.00373	0.00778	2.58	2.67	Higher at M6
	Reexperience	Low	SLC12A2	0.0889	2.95	-2.35	2.89	0.00387	0.00804	3.47	3.57	Higher at M6
	Reexperience	Low	NR1H2	-0.0888	-3.09	-1.96	-3.02	0.00254	0.00554	5.55	5.46	Higher at ED
	Reexperience	Low	NAA25	0.0888	3.19	-1.69	3.11	0.00186	0.00421	4.29	4.38	Higher at M6
	Reexperience	Low	LRPAP1	-0.0888	-3.35	-1.21	-3.26	0.00112	0.00269	6.31	6.22	Higher at ED
	Reexperience	Low	ENSG00000291159	0.0888	3	-2.22	2.93	0.00337	0.00711	5.14	5.23	Higher at M6
	Reexperience	Low	ITFG1	-0.0888	-4.11	1.31	-3.96	7.58e-05	0.000262	4.75	4.66	Higher at ED
	Reexperience	Low	IL10RA	0.0888	4.11	1.28	3.96	7.63e-05	0.000263	8.09	8.17	Higher at M6
	Reexperience	Low	MIF	0.0886	2.89	-2.51	2.83	0.00461	0.00937	4.63	4.72	Higher at M6
	Reexperience	Low	RABGGTA	0.0886	3.35	-1.21	3.26	0.00111	0.00268	3.52	3.61	Higher at M6
	Reexperience	Low	TGOLN2	-0.0885	-3.56	-0.55	-3.45	0.000552	0.00145	8.75	8.66	Higher at ED
	Reexperience	Low	TMOD2	-0.0885	-2.88	-2.55	-2.82	0.00475	0.00962	5.64	5.55	Higher at ED
	Reexperience	Low	SATB1	0.0884	4.97	4.47	4.71	2.51e-06	1.57e-05	7.48	7.57	Higher at M6
	Reexperience	Low	YEATS2	0.0884	3.98	0.866	3.84	0.000124	0.000401	5.28	5.37	Higher at M6
	Reexperience	Low	FKBP11	0.0884	3.01	-2.18	2.94	0.00326	0.00691	4.33	4.42	Higher at M6
	Reexperience	Low	FEM1A	0.0884	3.28	-1.43	3.19	0.00141	0.00328	6.05	6.14	Higher at M6
	Reexperience	Low	CCNL2	0.0884	4.33	2.1	4.15	3.31e-05	0.000131	6.34	6.43	Higher at M6
	Reexperience	Low	C15orf40	0.0883	3.11	-1.92	3.03	0.00242	0.0053	4.63	4.72	Higher at M6
	Reexperience	Low	POLR3C	0.0883	3.94	0.701	3.8	0.000144	0.000454	4.75	4.84	Higher at M6
	Reexperience	Low	AMBRA1	0.0883	4.09	1.29	3.94	8.24e-05	0.000282	5.54	5.63	Higher at M6
	Reexperience	Low	C5orf15	-0.0882	-3.23	-1.52	-3.15	0.00162	0.00373	4.33	4.24	Higher at ED
	Reexperience	Low	NBPF1	0.0882	3.54	-0.654	3.44	0.000591	0.00154	4.44	4.53	Higher at M6
	Reexperience	Low	RAB29	0.0882	3.36	-1.17	3.27	0.00106	0.00257	4.98	5.07	Higher at M6
	Reexperience	Low	MTO1	0.0882	3.34	-1.23	3.25	0.00115	0.00276	4.51	4.6	Higher at M6
	Reexperience	Low	TUBB	0.0882	4.26	1.85	4.09	4.36e-05	0.000164	7.1	7.18	Higher at M6
	Reexperience	Low	POLR3A	0.0881	3.49	-0.743	3.39	0.0007	0.00178	4.72	4.8	Higher at M6
	Reexperience	Low	OIP5.AS1	0.0881	4.23	1.72	4.06	4.94e-05	0.000182	6.68	6.77	Higher at M6
	Reexperience	Low	MAP3K7	-0.088	-3.77	0.211	-3.65	0.000262	0.00076	5.5	5.42	Higher at ED
	Reexperience	Low	DDX17	-0.088	-4.06	1.2	-3.91	9.38e-05	0.000315	10.4	10.3	Higher at ED
	Reexperience	Low	DHX8	-0.088	-3.22	-1.6	-3.14	0.00171	0.00389	6.18	6.09	Higher at ED
	Reexperience	Low	RMND5B	0.088	3.76	0.125	3.64	0.000272	0.000788	4.32	4.41	Higher at M6
	Reexperience	Low	SLC35E1	0.088	3.39	-1.06	3.3	0.000976	0.00239	5.17	5.25	Higher at M6
	Reexperience	Low	BBS2	0.088	3.73	-0.0316	3.61	0.000306	0.000871	4.9	4.99	Higher at M6
	Reexperience	Low	HEIH	-0.0879	-3.52	-0.674	-3.42	0.000622	0.00161	4.66	4.58	Higher at ED
	Reexperience	Low	FICD	-0.0878	-3.06	-2.03	-2.99	0.00278	0.006	2.69	2.6	Higher at ED
	Reexperience	Low	IFFO1	0.0878	3.68	-0.192	3.57	0.000363	0.00101	5.19	5.27	Higher at M6
	Reexperience	Low	UBE2G1	-0.0877	-4.18	1.68	-4.02	5.93e-05	0.000212	5.32	5.23	Higher at ED
	Reexperience	Low	RECK	0.0877	3.02	-2.16	2.95	0.00317	0.00674	2.94	3.02	Higher at M6
	Reexperience	Low	SDHC	-0.0876	-2.93	-2.4	-2.87	0.0041	0.00845	3.58	3.49	Higher at ED
	Reexperience	Low	TMSB4X	-0.0876	-3.11	-1.92	-3.04	0.00238	0.00523	9.38	9.29	Higher at ED
	Reexperience	Low	YIPF5	-0.0876	-3.05	-2.09	-2.98	0.00288	0.0062	3.93	3.85	Higher at ED
	Reexperience	Low	ZNF175	0.0876	3.08	-2	3.01	0.00263	0.00571	3.45	3.54	Higher at M6
	Reexperience	Low	SNX15	0.0875	2.94	-2.4	2.88	0.00403	0.00831	4.01	4.1	Higher at M6
	Reexperience	Low	ELP1	0.0875	3.83	0.345	3.7	0.000215	0.000644	5.26	5.35	Higher at M6
	Reexperience	Low	ZC3H10	-0.0874	-4.32	2.11	-4.15	3.39e-05	0.000133	4.35	4.26	Higher at ED
	Reexperience	Low	MAPKAPK3	-0.0874	-3.52	-0.7	-3.42	0.000627	0.00162	6.57	6.48	Higher at ED
	Reexperience	Low	AK3	0.0874	2.91	-2.48	2.85	0.00444	0.00907	3.76	3.85	Higher at M6
	Reexperience	Low	DR1	-0.0874	-4	0.985	-3.85	0.000117	0.00038	6.83	6.74	Higher at ED
	Reexperience	Low	ARL8B	-0.0873	-3.32	-1.26	-3.24	0.00121	0.00287	5.25	5.16	Higher at ED
	Reexperience	Low	ALG13	0.0873	3.83	0.295	3.7	0.000216	0.000645	4.95	5.04	Higher at M6
	Reexperience	Low	NUBP2	0.0873	2.92	-2.45	2.85	0.00431	0.00883	3.89	3.98	Higher at M6
	Reexperience	Low	STING1	0.0873	3.22	-1.59	3.14	0.00169	0.00387	5.33	5.42	Higher at M6
	Reexperience	Low	RBM6	0.0871	3.34	-1.23	3.25	0.00114	0.00274	6.46	6.55	Higher at M6
	Reexperience	Low	C11orf21	0.0871	3.75	0.0354	3.63	0.000281	0.00081	5.98	6.07	Higher at M6
	Reexperience	Low	TRIM24	-0.0871	-4.99	4.61	-4.73	2.25e-06	1.43e-05	5.03	4.94	Higher at ED
	Reexperience	Low	VEZF1	-0.0871	-3.81	0.347	-3.69	0.000227	0.000674	6.24	6.15	Higher at ED
	Reexperience	Low	CTBP1	0.0871	3.33	-1.25	3.24	0.00118	0.00282	6.99	7.08	Higher at M6
	Reexperience	Low	BICD2	-0.087	-2.94	-2.4	-2.88	0.00404	0.00833	7.09	7	Higher at ED
	Reexperience	Low	RREB1	0.087	3.01	-2.16	2.95	0.00319	0.00677	6.91	7	Higher at M6
	Reexperience	Low	CERS5	-0.0868	-4.22	1.76	-4.06	4.97e-05	0.000183	4.41	4.32	Higher at ED
	Reexperience	Low	MFSD6	0.0868	3.43	-0.973	3.33	0.000861	0.00214	5.11	5.19	Higher at M6
	Reexperience	Low	TTLL5	0.0868	3.65	-0.25	3.54	0.0004	0.0011	4.32	4.41	Higher at M6
	Reexperience	Low	BRAP	-0.0867	-3.73	0.00121	-3.61	0.000304	0.000865	4.66	4.57	Higher at ED
	Reexperience	Low	LMF2	0.0867	3.66	-0.247	3.54	0.000393	0.00108	5.36	5.45	Higher at M6
	Reexperience	Low	EPHA1.AS1	0.0866	3.02	-2.2	2.95	0.00321	0.00681	3.39	3.49	Higher at M6
	Reexperience	Low	IL12RB1	0.0866	3.11	-1.92	3.04	0.00238	0.00523	4.2	4.28	Higher at M6
	Reexperience	Low	SLC35B4	0.0866	3.39	-1.06	3.3	0.000968	0.00237	3.52	3.61	Higher at M6
	Reexperience	Low	ADSS2	-0.0865	-4.01	0.939	-3.86	0.000111	0.000364	5.01	4.92	Higher at ED
	Reexperience	Low	DIS3	-0.0865	-3.64	-0.295	-3.53	0.000414	0.00113	5.29	5.21	Higher at ED
	Reexperience	Low	BCKDHA	0.0864	2.94	-2.36	2.88	0.00404	0.00833	4.28	4.37	Higher at M6
	Reexperience	Low	SIK2	0.0864	3.42	-0.964	3.33	0.000877	0.00218	4.59	4.67	Higher at M6
	Reexperience	Low	PUM1	0.0864	3.53	-0.629	3.42	0.000618	0.0016	6.52	6.61	Higher at M6
	Reexperience	Low	MAP3K14	0.0864	3.03	-2.12	2.96	0.00307	0.00655	5.3	5.39	Higher at M6
	Reexperience	Low	SMURF2	-0.0864	-3.65	-0.242	-3.54	0.000401	0.0011	4.73	4.64	Higher at ED
	Reexperience	Low	CPSF2	-0.0863	-4.65	3.28	-4.43	9.28e-06	4.51e-05	5.73	5.65	Higher at ED
	Reexperience	Low	SMAP1	-0.0863	-4.06	1.14	-3.9	9.44e-05	0.000317	4.51	4.42	Higher at ED
	Reexperience	Low	MIGA2	0.0862	3.26	-1.47	3.18	0.00148	0.00344	4.1	4.19	Higher at M6
	Reexperience	Low	FBXO28	-0.0861	-3.54	-0.568	-3.44	0.000583	0.00152	4.68	4.59	Higher at ED
	Reexperience	Low	RNF114	-0.0861	-3.75	0.0578	-3.63	0.000287	0.000824	5.33	5.24	Higher at ED
	Reexperience	Low	RSPRY1	-0.0861	-4.1	1.41	-3.94	7.99e-05	0.000274	4.62	4.53	Higher at ED
	Reexperience	Low	YJU2B	0.0861	3.93	0.722	3.79	0.00015	0.000472	4.75	4.84	Higher at M6
	Reexperience	Low	SLBP	-0.086	-4.11	1.31	-3.96	7.54e-05	0.000261	4.73	4.65	Higher at ED
	Reexperience	Low	NSUN4	0.0859	3.67	-0.242	3.56	0.000377	0.00104	4.11	4.2	Higher at M6
	Reexperience	Low	ERCC1	0.0859	3.74	0.00567	3.62	0.000298	0.00085	4.62	4.71	Higher at M6
	Reexperience	Low	MRPL28	-0.0859	-3.19	-1.68	-3.11	0.00187	0.00422	4.16	4.08	Higher at ED
	Reexperience	Low	OTUD4	0.0859	4.34	2.16	4.15	3.25e-05	0.000129	5.69	5.77	Higher at M6
	Reexperience	Low	LNPEP	0.0858	3.7	-0.0697	3.59	0.000335	0.000942	7.69	7.78	Higher at M6
	Reexperience	Low	TMEM259	0.0858	2.99	-2.25	2.93	0.00341	0.00719	6.72	6.8	Higher at M6
	Reexperience	Low	HSF1	0.0857	3.5	-0.703	3.4	0.000667	0.00171	5.46	5.55	Higher at M6
	Reexperience	Low	EDF1	0.0857	2.93	-2.4	2.87	0.0041	0.00845	5.82	5.9	Higher at M6
	Reexperience	Low	ZNF417	-0.0856	-3.21	-1.62	-3.13	0.00173	0.00395	4.83	4.75	Higher at ED
	Reexperience	Low	TRIM39	-0.0856	-3.74	0.102	-3.62	0.000292	0.000837	4.34	4.25	Higher at ED
	Reexperience	Low	ERC1	0.0855	2.91	-2.45	2.85	0.00432	0.00886	5.82	5.91	Higher at M6
	Reexperience	Low	ARCN1	-0.0855	-3.35	-1.19	-3.26	0.0011	0.00265	6.43	6.35	Higher at ED
	Reexperience	Low	DDHD1	0.0855	3.58	-0.521	3.47	0.000518	0.00138	6.23	6.31	Higher at M6
	Reexperience	Low	MGAT5	0.0854	3.57	-0.526	3.47	0.00053	0.0014	6.05	6.14	Higher at M6
	Reexperience	Low	RBMX	0.0854	3.9	0.587	3.77	0.000164	0.000511	6.62	6.71	Higher at M6
	Reexperience	Low	SERINC5	0.0854	3.71	-0.0978	3.59	0.000325	0.000918	6.71	6.8	Higher at M6
	Reexperience	Low	TBC1D25	0.0853	2.88	-2.55	2.82	0.00482	0.00973	4.81	4.89	Higher at M6
	Reexperience	Low	SPECC1L	0.0853	3.68	-0.131	3.56	0.000368	0.00102	5.72	5.8	Higher at M6
	Reexperience	Low	HEATR6	0.0853	2.94	-2.39	2.88	0.00397	0.00821	3.94	4.03	Higher at M6
	Reexperience	Low	XPO4	0.0853	3.31	-1.31	3.23	0.00125	0.00296	4.73	4.82	Higher at M6
	Reexperience	Low	ZNF276	0.0852	3.09	-1.94	3.02	0.00252	0.00549	6.57	6.65	Higher at M6
	Reexperience	Low	ZNF407	-0.0852	-3.57	-0.504	-3.46	0.000533	0.00141	6.4	6.31	Higher at ED
	Reexperience	Low	BPTF	0.0851	3.27	-1.44	3.19	0.00145	0.00337	8.11	8.2	Higher at M6
	Reexperience	Low	WDR1	-0.085	-3.53	-0.618	-3.43	0.000599	0.00156	8.81	8.73	Higher at ED
	Reexperience	Low	MRPL20	0.0849	3.6	-0.412	3.49	0.000474	0.00127	4.4	4.49	Higher at M6
	Reexperience	Low	COMMD7	0.0849	3.02	-2.13	2.96	0.00311	0.00663	3.65	3.74	Higher at M6
	Reexperience	Low	TTL	0.0849	4	0.898	3.86	0.000115	0.000376	4.46	4.54	Higher at M6
	Reexperience	Low	TEX2	0.0848	3.47	-0.86	3.37	0.00075	0.00189	4.39	4.48	Higher at M6
	Reexperience	Low	MRPS16	0.0848	3.6	-0.434	3.5	0.000472	0.00127	4.26	4.35	Higher at M6
	Reexperience	Low	SNX20	-0.0848	-3.45	-0.901	-3.35	0.000799	0.002	7.05	6.96	Higher at ED
	Reexperience	Low	COQ7	-0.0847	-2.92	-2.43	-2.85	0.0043	0.00883	2.88	2.8	Higher at ED
	Reexperience	Low	ACTR1A	-0.0846	-3.72	-0.0303	-3.6	0.000315	0.000892	5.98	5.89	Higher at ED
	Reexperience	Low	RNF6	-0.0845	-3.37	-1.16	-3.28	0.00105	0.00254	5.1	5.02	Higher at ED
	Reexperience	Low	TCF12	0.0845	4.25	1.82	4.08	4.46e-05	0.000167	5.42	5.5	Higher at M6
	Reexperience	Low	CTDSP1	-0.0844	-2.92	-2.44	-2.86	0.00425	0.00873	7.23	7.14	Higher at ED
	Reexperience	Low	TOR2A	-0.0844	-3.22	-1.59	-3.14	0.00167	0.00383	4	3.92	Higher at ED
	Reexperience	Low	NLRC5	0.0844	2.97	-2.32	2.9	0.0037	0.00771	7.73	7.81	Higher at M6
	Reexperience	Low	GOLPH3L	0.0844	3.39	-1.07	3.3	0.000971	0.00238	3.35	3.44	Higher at M6
	Reexperience	Low	SP4	0.0844	3.68	-0.182	3.56	0.00037	0.00102	5.14	5.22	Higher at M6
	Reexperience	Low	MAN1B1	0.0843	3.29	-1.4	3.2	0.00135	0.00317	5.17	5.26	Higher at M6
	Reexperience	Low	APTX	0.0843	3.78	0.209	3.66	0.000254	0.00074	3.97	4.05	Higher at M6
	Reexperience	Low	GPR107	-0.0843	-2.92	-2.43	-2.86	0.00423	0.00869	5.8	5.71	Higher at ED
	Reexperience	Low	MYCBP2	0.0841	3.2	-1.64	3.12	0.00181	0.0041	8.2	8.29	Higher at M6
	Reexperience	Low	CAPN7	-0.084	-3.25	-1.5	-3.17	0.00153	0.00355	5.07	4.99	Higher at ED
	Reexperience	Low	TRPV2	0.084	3.29	-1.4	3.2	0.00136	0.0032	4.94	5.03	Higher at M6
	Reexperience	Low	SRP54	-0.084	-3.79	0.175	-3.66	0.000248	0.000726	5.05	4.97	Higher at ED
	Reexperience	Low	SEPHS1	0.084	3.03	-2.14	2.96	0.00308	0.00657	3.7	3.78	Higher at M6
	Reexperience	Low	TBCCD1	0.084	2.96	-2.31	2.9	0.00374	0.00779	2.88	2.97	Higher at M6
	Reexperience	Low	PAXIP1	0.0839	3.43	-0.904	3.34	0.000845	0.00211	4.06	4.14	Higher at M6
	Reexperience	Low	HYPK	0.0839	3.35	-1.18	3.26	0.00111	0.00267	4.73	4.81	Higher at M6
	Reexperience	Low	CPNE3	-0.0839	-3.03	-2.14	-2.96	0.00309	0.0066	5.47	5.39	Higher at ED
	Reexperience	Low	MLLT10	0.0839	3.67	-0.208	3.55	0.000382	0.00105	5.13	5.21	Higher at M6
	Reexperience	Low	ENTPD1.AS1	0.0838	3.89	0.523	3.76	0.000171	0.000528	4.36	4.44	Higher at M6
	Reexperience	Low	KRTCAP2	0.0837	3.31	-1.33	3.22	0.00127	0.00301	3.9	3.99	Higher at M6
	Reexperience	Low	ATG13	-0.0837	-3.21	-1.61	-3.13	0.00175	0.00397	5.76	5.68	Higher at ED
	Reexperience	Low	BABAM2	-0.0836	-3.41	-0.992	-3.32	0.00091	0.00225	4.42	4.34	Higher at ED
	Reexperience	Low	NUP153	-0.0835	-2.92	-2.44	-2.85	0.00431	0.00884	6.73	6.65	Higher at ED
	Reexperience	Low	RAB14	-0.0835	-4.27	1.93	-4.09	4.28e-05	0.000161	6.22	6.13	Higher at ED
	Reexperience	Low	HMG20A	0.0833	3.52	-0.674	3.42	0.000629	0.00163	4.46	4.55	Higher at M6
	Reexperience	Low	PSME1	-0.0832	-3.18	-1.72	-3.1	0.00191	0.00431	6.63	6.55	Higher at ED
	Reexperience	Low	GGA1	0.0831	3.34	-1.21	3.25	0.00115	0.00276	5.05	5.14	Higher at M6
	Reexperience	Low	ELAVL1	0.0831	3.09	-1.92	3.02	0.00253	0.00552	5.08	5.16	Higher at M6
	Reexperience	Low	SNX5	0.0831	3.32	-1.29	3.23	0.00123	0.00291	5.13	5.22	Higher at M6
	Reexperience	Low	ZNF778	0.083	3.78	0.138	3.65	0.000258	0.00075	4.03	4.12	Higher at M6
	Reexperience	Low	MAPKAPK5	0.083	4.2	1.62	4.04	5.44e-05	0.000197	5.17	5.25	Higher at M6
	Reexperience	Low	DESI1	0.083	4.18	1.51	4.01	5.96e-05	0.000213	4.78	4.86	Higher at M6
	Reexperience	Low	INTS11	0.083	4.11	1.36	3.95	7.67e-05	0.000265	5.49	5.57	Higher at M6
	Reexperience	Low	MTOR	0.0829	3.56	-0.531	3.45	0.000552	0.00145	6.12	6.21	Higher at M6
	Reexperience	Low	MIER2	0.0829	2.97	-2.31	2.9	0.00369	0.0077	3.33	3.41	Higher at M6
	Reexperience	Low	SDHAF2	-0.0829	-3.37	-1.1	-3.28	0.00105	0.00255	4.25	4.17	Higher at ED
	Reexperience	Low	TAB3	-0.0829	-3.34	-1.24	-3.25	0.00114	0.00274	6.02	5.94	Higher at ED
	Reexperience	Low	POGLUT1	0.0828	3.17	-1.75	3.09	0.00201	0.00449	3.63	3.71	Higher at M6
	Reexperience	Low	BTK	-0.0828	-3.45	-0.92	-3.35	0.000802	0.00201	5.5	5.41	Higher at ED
	Reexperience	Low	ZNF274	-0.0827	-3.92	0.64	-3.79	0.000153	0.000481	5.16	5.08	Higher at ED
	Reexperience	Low	RABIF	-0.0827	-2.97	-2.26	-2.91	0.00362	0.00758	4.15	4.07	Higher at ED
	Reexperience	Low	SVIL.AS1	0.0826	3.45	-0.924	3.35	0.000805	0.00202	3.96	4.05	Higher at M6
	Reexperience	Low	TDP1	0.0826	3.11	-1.91	3.04	0.00237	0.0052	3.88	3.97	Higher at M6
	Reexperience	Low	WHAMM	0.0825	3.67	-0.171	3.55	0.000381	0.00105	4.6	4.68	Higher at M6
	Reexperience	Low	CERS2	-0.0825	-3.43	-0.942	-3.34	0.000843	0.0021	6.26	6.18	Higher at ED
	Reexperience	Low	TMEM18	0.0824	3.11	-1.91	3.04	0.00234	0.00516	3.81	3.89	Higher at M6
	Reexperience	Low	WAC	-0.0824	-3.11	-1.92	-3.04	0.00239	0.00525	7.92	7.84	Higher at ED
	Reexperience	Low	CDC16	0.0824	3.2	-1.68	3.12	0.00183	0.00414	4.55	4.64	Higher at M6
	Reexperience	Low	ACBD6	0.0823	3.22	-1.58	3.14	0.00168	0.00384	4.89	4.98	Higher at M6
	Reexperience	Low	ZNF689	0.0823	2.99	-2.2	2.93	0.00341	0.00719	3.77	3.86	Higher at M6
	Reexperience	Low	DBT	0.0822	3.3	-1.33	3.21	0.00131	0.00308	4.05	4.13	Higher at M6
	Reexperience	Low	LINC01138	0.0822	4.04	1.01	3.89	0.000102	0.000337	6.15	6.23	Higher at M6
	Reexperience	Low	BAG4	-0.0821	-3.37	-1.11	-3.28	0.00105	0.00254	4.71	4.63	Higher at ED
	Reexperience	Low	RBBP5	-0.082	-4.1	1.28	-3.94	8.05e-05	0.000276	5.08	5	Higher at ED
	Reexperience	Low	YTHDC1	-0.082	-3.42	-0.977	-3.33	0.000874	0.00217	6.43	6.35	Higher at ED
	Reexperience	Low	SRSF1	-0.082	-4.68	3.47	-4.45	8.49e-06	4.18e-05	7.22	7.13	Higher at ED
	Reexperience	Low	ST7L	0.0819	3.09	-1.98	3.01	0.00258	0.00561	2.55	2.64	Higher at M6
	Reexperience	Low	MFF	-0.0819	-2.87	-2.54	-2.81	0.00489	0.00986	4.4	4.32	Higher at ED
	Reexperience	Low	ATF2	-0.0819	-3.34	-1.22	-3.25	0.00116	0.00278	5.36	5.28	Higher at ED
	Reexperience	Low	MAT2A	0.0818	3.56	-0.521	3.46	0.000544	0.00143	6.01	6.09	Higher at M6
	Reexperience	Low	SLC25A51	0.0816	3.28	-1.43	3.2	0.00136	0.0032	3.32	3.4	Higher at M6
	Reexperience	Low	EZH1	-0.0816	-3.59	-0.462	-3.48	0.000497	0.00133	6.49	6.41	Higher at ED
	Reexperience	Low	RHEB	-0.0815	-2.87	-2.57	-2.81	0.00495	0.00998	3.74	3.66	Higher at ED
	Reexperience	Low	BAG5	-0.0813	-3.65	-0.253	-3.53	0.00041	0.00112	5.02	4.94	Higher at ED
	Reexperience	Low	CPSF6	0.0813	3.99	0.898	3.85	0.000118	0.000383	6.3	6.38	Higher at M6
	Reexperience	Low	CLTB	-0.0812	-3.11	-1.94	-3.03	0.00241	0.00528	4.42	4.34	Higher at ED
	Reexperience	Low	TPI1	-0.0812	-3.07	-2.02	-3	0.00266	0.00578	6.23	6.15	Higher at ED
	Reexperience	Low	TMOD3	-0.0811	-3.73	0.0273	-3.61	0.000301	0.000858	6.68	6.6	Higher at ED
	Reexperience	Low	CCM2	-0.081	-3.67	-0.225	-3.55	0.000381	0.00105	6.82	6.74	Higher at ED
	Reexperience	Low	TOX4	-0.081	-3.39	-1.07	-3.3	0.000968	0.00237	6.25	6.17	Higher at ED
	Reexperience	Low	MSL2	-0.0809	-4.05	1.15	-3.9	9.54e-05	0.00032	6.94	6.86	Higher at ED
	Reexperience	Low	SART3	0.0808	3.08	-1.94	3.01	0.0026	0.00565	5.39	5.47	Higher at M6
	Reexperience	Low	PITPNC1	0.0808	4.4	2.33	4.21	2.52e-05	0.000104	6.01	6.09	Higher at M6
	Reexperience	Low	STRN3	-0.0808	-3.45	-0.889	-3.35	0.000804	0.00201	4.3	4.22	Higher at ED
	Reexperience	Low	PGM3	0.0807	3.03	-2.15	2.96	0.00308	0.00657	3.97	4.05	Higher at M6
	Reexperience	Low	NUP160	0.0806	3.31	-1.3	3.23	0.00125	0.00297	5.07	5.15	Higher at M6
	Reexperience	Low	UTP6	-0.0805	-3.37	-1.13	-3.28	0.00104	0.00253	4.5	4.42	Higher at ED
	Reexperience	Low	NAGK	-0.0805	-3.11	-1.94	-3.04	0.0024	0.00526	7.19	7.11	Higher at ED
	Reexperience	Low	USP48	-0.0804	-3.65	-0.267	-3.53	0.000409	0.00112	6.13	6.05	Higher at ED
	Reexperience	Low	DDX39A	0.0804	3.22	-1.57	3.14	0.00168	0.00384	4.71	4.79	Higher at M6
	Reexperience	Low	ALDH9A1	-0.0803	-3.09	-1.96	-3.02	0.00255	0.00555	4.81	4.73	Higher at ED
	Reexperience	Low	TM2D3	-0.0802	-3.57	-0.45	-3.47	0.000524	0.00139	4.72	4.64	Higher at ED
	Reexperience	Low	ITPR1	0.0802	3.12	-1.89	3.05	0.00232	0.00511	6.96	7.04	Higher at M6
	Reexperience	Low	TNFAIP3	0.0801	3.01	-2.18	2.95	0.00322	0.00683	6.03	6.11	Higher at M6
	Reexperience	Low	GATC	0.0799	3.55	-0.552	3.45	0.000566	0.00149	4.05	4.13	Higher at M6
	Reexperience	Low	HDAC2	-0.0798	-3.35	-1.22	-3.26	0.00113	0.00271	4.96	4.88	Higher at ED
	Reexperience	Low	CLK2	0.0797	3.9	0.603	3.77	0.000166	0.000515	5.18	5.26	Higher at M6
	Reexperience	Low	ZNG1B	-0.0796	-2.88	-2.53	-2.83	0.00473	0.00958	4.55	4.47	Higher at ED
	Reexperience	Low	STAMBP	-0.0796	-4.5	2.73	-4.3	1.72e-05	7.53e-05	5.41	5.33	Higher at ED
	Reexperience	Low	FAM120B	-0.0794	-4.53	2.89	-4.33	1.51e-05	6.76e-05	5.95	5.87	Higher at ED
	Reexperience	Low	CCDC174	-0.0794	-3.82	0.384	-3.69	0.000221	0.000658	4.68	4.6	Higher at ED
	Reexperience	Low	TMEM65	-0.0794	-2.89	-2.49	-2.83	0.00461	0.00937	5.97	5.89	Higher at ED
	Reexperience	Low	VPS11	0.0794	3.26	-1.43	3.18	0.00147	0.00342	5.09	5.17	Higher at M6
	Reexperience	Low	LMAN2	-0.0794	-4.2	1.64	-4.04	5.42e-05	0.000197	6.79	6.71	Higher at ED
	Reexperience	Low	CHCHD3	0.0794	2.95	-2.35	2.89	0.00391	0.00811	3.72	3.8	Higher at M6
	Reexperience	Low	ARRB1	0.0792	2.88	-2.56	2.82	0.00478	0.00966	7.03	7.11	Higher at M6
	Reexperience	Low	TPP2	0.0791	3.12	-1.89	3.05	0.00232	0.00511	6.4	6.48	Higher at M6
	Reexperience	Low	NCBP2	0.079	2.91	-2.47	2.85	0.00442	0.00904	4.48	4.56	Higher at M6
	Reexperience	Low	PLA2G12A	0.0788	2.88	-2.55	2.82	0.00477	0.00966	3.76	3.84	Higher at M6
	Reexperience	Low	URM1	0.0787	2.89	-2.48	2.83	0.0046	0.00934	4.07	4.15	Higher at M6
	Reexperience	Low	LRCH3	0.0785	5.04	4.9	4.77	1.87e-06	1.23e-05	5.79	5.87	Higher at M6
	Reexperience	Low	RAD18	0.0785	2.89	-2.51	2.83	0.00461	0.00936	3.07	3.14	Higher at M6
	Reexperience	Low	NKTR	0.0785	3.78	0.166	3.66	0.000251	0.000734	7.86	7.94	Higher at M6
	Reexperience	Low	TRAPPC11	-0.0785	-3.71	-0.0561	-3.59	0.000329	0.000927	4.91	4.84	Higher at ED
	Reexperience	Low	UNC45A	0.0783	3.06	-2.04	2.99	0.00277	0.00598	4.71	4.79	Higher at M6
	Reexperience	Low	PI4K2A	0.0782	2.87	-2.57	2.81	0.00493	0.00994	4.07	4.15	Higher at M6
	Reexperience	Low	LPXN	0.0782	3.02	-2.16	2.95	0.00314	0.00668	5.24	5.32	Higher at M6
	Reexperience	Low	MRPS5	0.078	3.64	-0.287	3.53	0.000422	0.00115	5.25	5.33	Higher at M6
	Reexperience	Low	INPP5B	0.078	3.6	-0.428	3.49	0.000483	0.00129	4.66	4.73	Higher at M6
	Reexperience	Low	STX5	-0.0777	-3.15	-1.79	-3.07	0.00213	0.00473	5.01	4.93	Higher at ED
	Reexperience	Low	IRF2BP2	0.0775	4.18	1.57	4.02	5.83e-05	0.000209	6.59	6.67	Higher at M6
	Reexperience	Low	CYLD	-0.0774	-3.22	-1.58	-3.14	0.00167	0.00383	7.53	7.45	Higher at ED
	Reexperience	Low	MAPK7	0.0773	2.92	-2.44	2.86	0.0043	0.00882	4.41	4.48	Higher at M6
	Reexperience	Low	MAT2B	-0.0771	-3.38	-1.1	-3.29	0.00101	0.00247	6.16	6.09	Higher at ED
	Reexperience	Low	MEF2C	-0.077	-3.04	-2.12	-2.97	0.00294	0.00632	5.98	5.91	Higher at ED
	Reexperience	Low	SMCR8	-0.077	-3.23	-1.55	-3.15	0.00163	0.00375	7.08	7	Higher at ED
	Reexperience	Low	SEH1L	0.0769	2.89	-2.5	2.83	0.0046	0.00935	3.69	3.77	Higher at M6
	Reexperience	Low	DPP8	-0.0769	-3.59	-0.393	-3.48	0.000492	0.00131	6.14	6.06	Higher at ED
	Reexperience	Low	NSMAF	-0.0769	-3.55	-0.585	-3.44	0.000572	0.0015	5.14	5.06	Higher at ED
	Reexperience	Low	UQCRC2	-0.0769	-2.92	-2.44	-2.86	0.0043	0.00882	5.18	5.1	Higher at ED
	Reexperience	Low	TSPYL1	0.0769	3.99	0.883	3.85	0.000118	0.000385	6.33	6.41	Higher at M6
	Reexperience	Low	RRAGA	-0.0768	-3.13	-1.85	-3.06	0.00223	0.00493	4.33	4.25	Higher at ED
	Reexperience	Low	STK38	-0.0768	-3.56	-0.538	-3.45	0.000554	0.00146	7.38	7.31	Higher at ED
	Reexperience	Low	PPP1R3E	0.0767	3.06	-2.07	2.99	0.00282	0.00608	4.73	4.81	Higher at M6
	Reexperience	Low	CCZ1	-0.0767	-3.2	-1.66	-3.13	0.00178	0.00404	4.2	4.12	Higher at ED
	Reexperience	Low	SDE2	-0.0765	-3.02	-2.15	-2.95	0.00313	0.00667	5.05	4.97	Higher at ED
	Reexperience	Low	LYPLA2	-0.0763	-3.41	-1.03	-3.31	0.000918	0.00227	4.69	4.61	Higher at ED
	Reexperience	Low	BCAP31	-0.0763	-2.98	-2.28	-2.91	0.00359	0.00753	5.52	5.44	Higher at ED
	Reexperience	Low	SMARCA5	-0.0763	-2.87	-2.57	-2.81	0.00492	0.00993	6.26	6.18	Higher at ED
	Reexperience	Low	PNPO	0.0762	2.98	-2.28	2.91	0.00361	0.00756	3.77	3.85	Higher at M6
	Reexperience	Low	ADCY7	0.0762	3.08	-2	3.01	0.0026	0.00565	7.51	7.58	Higher at M6
	Reexperience	Low	POLR2B	-0.0761	-3.32	-1.29	-3.23	0.00122	0.0029	5.79	5.72	Higher at ED
	Reexperience	Low	PARP6	0.0759	3.67	-0.175	3.56	0.000374	0.00103	4.63	4.71	Higher at M6
	Reexperience	Low	ALDH3A2	0.0759	3.3	-1.35	3.22	0.0013	0.00308	4.57	4.64	Higher at M6
	Reexperience	Low	GPATCH8	0.0758	3.26	-1.44	3.18	0.00148	0.00343	6.7	6.77	Higher at M6
	Reexperience	Low	POGK	0.0758	3.89	0.554	3.75	0.000175	0.00054	5.48	5.55	Higher at M6
	Reexperience	Low	SHPRH	0.0757	2.88	-2.55	2.82	0.00479	0.00968	5.97	6.05	Higher at M6
	Reexperience	Low	TTC21B	0.0756	3.13	-1.86	3.06	0.00221	0.0049	5.61	5.68	Higher at M6
	Reexperience	Low	HERPUD2	-0.0756	-3.51	-0.685	-3.41	0.000642	0.00165	5.99	5.91	Higher at ED
	Reexperience	Low	ZNF621	0.0756	3.48	-0.805	3.38	0.000721	0.00183	4.95	5.03	Higher at M6
	Reexperience	Low	SPRING1	0.0755	4.17	1.5	4.01	6.06e-05	0.000216	4.67	4.75	Higher at M6
	Reexperience	Low	DEDD	-0.0755	-3.19	-1.66	-3.11	0.00184	0.00417	4.86	4.79	Higher at ED
	Reexperience	Low	PSMC5	0.0755	2.95	-2.34	2.89	0.00387	0.00804	5	5.07	Higher at M6
	Reexperience	Low	CCDC6	0.0754	3.67	-0.211	3.55	0.000381	0.00105	5.04	5.12	Higher at M6
	Reexperience	Low	PRKAB1	-0.0752	-3.52	-0.676	-3.42	0.000622	0.00161	4.18	4.11	Higher at ED
	Reexperience	Low	AAMP	0.0751	3.36	-1.19	3.27	0.00109	0.00264	4.6	4.68	Higher at M6
	Reexperience	Low	CWF19L1	-0.0751	-3.05	-2.06	-2.98	0.00287	0.00618	3.88	3.81	Higher at ED
	Reexperience	Low	FAM43A	0.0751	2.88	-2.56	2.82	0.0048	0.00971	4.32	4.4	Higher at M6
	Reexperience	Low	MGAT1	-0.0751	-2.88	-2.54	-2.82	0.00474	0.00959	7.73	7.66	Higher at ED
	Reexperience	Low	ENSG00000290921	0.0751	3.12	-1.87	3.05	0.0023	0.00507	3.64	3.72	Higher at M6
	Reexperience	Low	COPE	-0.075	-3.31	-1.32	-3.23	0.00125	0.00296	5.9	5.83	Higher at ED
	Reexperience	Low	MFNG	0.0749	3.67	-0.244	3.55	0.000383	0.00106	5.64	5.71	Higher at M6
	Reexperience	Low	LIMD2	-0.0748	-4.02	0.956	-3.87	0.000109	0.00036	8.32	8.24	Higher at ED
	Reexperience	Low	TMEM179B	-0.0746	-3.25	-1.52	-3.17	0.00155	0.00357	4.29	4.22	Higher at ED
	Reexperience	Low	PSME3IP1	-0.0746	-3.81	0.31	-3.69	0.000228	0.000678	5.92	5.84	Higher at ED
	Reexperience	Low	RHOQ	-0.0746	-3.01	-2.2	-2.94	0.00324	0.00688	6.03	5.96	Higher at ED
	Reexperience	Low	NHEJ1	0.0745	3.34	-1.23	3.25	0.00116	0.00278	3.63	3.71	Higher at M6
	Reexperience	Low	RIPK1	-0.0744	-3.75	0.0677	-3.63	0.000287	0.000824	6.17	6.1	Higher at ED
	Reexperience	Low	PPME1	0.0744	3.08	-2	3.01	0.0026	0.00565	3.66	3.74	Higher at M6
	Reexperience	Low	GRHPR	0.0743	3.63	-0.378	3.52	0.000438	0.00119	4.26	4.33	Higher at M6
	Reexperience	Low	TAOK3	-0.0742	-3.02	-2.17	-2.95	0.00318	0.00677	7.02	6.95	Higher at ED
	Reexperience	Low	ZSCAN25	0.0741	3.63	-0.329	3.52	0.000439	0.00119	4.95	5.03	Higher at M6
	Reexperience	Low	PLCL2	-0.0741	-3.06	-2.05	-2.99	0.00277	0.00598	6.71	6.64	Higher at ED
	Reexperience	Low	DLG1	0.0741	3.23	-1.57	3.15	0.00165	0.00378	5.33	5.4	Higher at M6
	Reexperience	Low	TFG	-0.074	-3.73	0.00259	-3.61	0.000304	0.000865	5.48	5.41	Higher at ED
	Reexperience	Low	STIMATE	0.0739	3.07	-2.02	3	0.0027	0.00585	4.45	4.53	Higher at M6
	Reexperience	Low	ATP2A2	0.0739	3.48	-0.8	3.38	0.000725	0.00184	5.95	6.03	Higher at M6
	Reexperience	Low	KLF3	-0.0739	-3	-2.22	-2.94	0.00331	0.00701	7.7	7.62	Higher at ED
	Reexperience	Low	OCIAD1	-0.0738	-3.68	-0.157	-3.56	0.000368	0.00102	4.73	4.65	Higher at ED
	Reexperience	Low	PHC3	0.0737	5.04	4.81	4.77	1.87e-06	1.23e-05	7.85	7.92	Higher at M6
	Reexperience	Low	CLPP	0.0737	3.21	-1.64	3.13	0.00177	0.00402	4.33	4.4	Higher at M6
	Reexperience	Low	RER1	-0.0737	-4.23	1.84	-4.06	4.95e-05	0.000183	6.04	5.97	Higher at ED
	Reexperience	Low	GPN2	0.0736	3.3	-1.35	3.21	0.00132	0.00311	4.26	4.33	Higher at M6
	Reexperience	Low	DERL2	-0.0736	-2.89	-2.5	-2.83	0.00467	0.00946	3.91	3.83	Higher at ED
	Reexperience	Low	EIF2B1	0.0736	3.18	-1.69	3.1	0.00194	0.00436	4.44	4.52	Higher at M6
	Reexperience	Low	CD44	-0.0735	-3.39	-1.1	-3.29	0.000988	0.00242	8.93	8.86	Higher at ED
	Reexperience	Low	LAMTOR5.AS1	-0.0735	-3.04	-2.08	-2.97	0.00294	0.00631	3.68	3.61	Higher at ED
	Reexperience	Low	USP21	0.0734	3.15	-1.78	3.07	0.00212	0.00473	3.8	3.88	Higher at M6
	Reexperience	Low	TEX264	0.0733	2.96	-2.31	2.9	0.00372	0.00776	4.38	4.45	Higher at M6
	Reexperience	Low	RNF34	-0.0733	-4.89	4.28	-4.64	3.46e-06	2.03e-05	5.16	5.08	Higher at ED
	Reexperience	Low	SLC4A1AP	-0.0733	-3.72	-0.0449	-3.6	0.000314	0.000889	4.86	4.78	Higher at ED
	Reexperience	Low	CTSH	-0.0733	-2.87	-2.59	-2.81	0.00496	0.01	5.98	5.91	Higher at ED
	Reexperience	Low	ACBD5	-0.0732	-3.32	-1.31	-3.23	0.00123	0.00293	4.36	4.29	Higher at ED
	Reexperience	Low	SETD4	0.073	3.2	-1.65	3.12	0.00182	0.00412	3.31	3.38	Higher at M6
	Reexperience	Low	COX15	-0.073	-3.57	-0.457	-3.46	0.00053	0.0014	4.55	4.48	Higher at ED
	Reexperience	Low	SNX30	-0.0728	-3.57	-0.535	-3.47	0.000526	0.00139	5.51	5.44	Higher at ED
	Reexperience	Low	PRPF38A	-0.0727	-3.52	-0.693	-3.42	0.000633	0.00163	5.32	5.25	Higher at ED
	Reexperience	Low	SUPT7L	0.0724	3.32	-1.29	3.23	0.00122	0.00291	4.79	4.86	Higher at M6
	Reexperience	Low	WASH7P	0.0722	2.9	-2.51	2.84	0.00454	0.00924	5.42	5.49	Higher at M6
	Reexperience	Low	ZNF160	-0.0722	-3.76	0.0664	-3.63	0.000279	0.000804	5.51	5.44	Higher at ED
	Reexperience	Low	CNST	0.0722	3.37	-1.15	3.28	0.00102	0.00249	5.67	5.74	Higher at M6
	Reexperience	Low	GALNT11	0.0721	3.09	-1.96	3.02	0.00252	0.0055	3.72	3.79	Higher at M6
	Reexperience	Low	ZNF397	-0.072	-3.29	-1.37	-3.21	0.00133	0.00314	5.5	5.42	Higher at ED
	Reexperience	Low	SFSWAP	0.0719	3.54	-0.569	3.44	0.000578	0.00151	6.47	6.54	Higher at M6
	Reexperience	Low	KRIT1	0.0719	3.69	-0.156	3.58	0.00035	0.000976	5.8	5.87	Higher at M6
	Reexperience	Low	HUS1	0.0717	3.26	-1.49	3.18	0.00149	0.00345	4.3	4.37	Higher at M6
	Reexperience	Low	IKZF5	-0.0713	-3.09	-1.93	-3.02	0.00251	0.00547	4.82	4.75	Higher at ED
	Reexperience	Low	CHAMP1	0.0712	3.02	-2.17	2.95	0.00318	0.00676	4.62	4.69	Higher at M6
	Reexperience	Low	LEMD3	-0.0711	-3.17	-1.69	-3.1	0.00196	0.00439	5.62	5.55	Higher at ED
	Reexperience	Low	RDH11	0.0709	2.89	-2.5	2.83	0.0046	0.00934	4.6	4.68	Higher at M6
	Reexperience	Low	FAM219B	0.0707	3.15	-1.77	3.08	0.00209	0.00466	4.71	4.78	Higher at M6
	Reexperience	Low	E4F1	0.0707	3.09	-1.97	3.02	0.00253	0.00552	4.37	4.44	Higher at M6
	Reexperience	Low	ZMYM4	0.0706	2.97	-2.3	2.9	0.00369	0.0077	4.9	4.97	Higher at M6
	Reexperience	Low	NADSYN1	-0.0706	-3.51	-0.73	-3.41	0.000649	0.00167	6.51	6.44	Higher at ED
	Reexperience	Low	PDCD6IP	-0.0706	-3.32	-1.31	-3.23	0.00125	0.00296	6.55	6.47	Higher at ED
	Reexperience	Low	ELK3	0.0705	3.75	0.0369	3.63	0.000288	0.000826	5.36	5.43	Higher at M6
	Reexperience	Low	TXNL4A	0.0704	2.91	-2.47	2.85	0.00444	0.00906	4.41	4.48	Higher at M6
	Reexperience	Low	SMU1	-0.0703	-3.94	0.731	-3.8	0.000144	0.000456	5.51	5.44	Higher at ED
	Reexperience	Low	NECAP1	-0.0702	-2.94	-2.37	-2.88	0.00403	0.00832	5.32	5.25	Higher at ED
	Reexperience	Low	PSMD4	-0.0702	-2.91	-2.48	-2.85	0.00442	0.00904	5.25	5.18	Higher at ED
	Reexperience	Low	MYSM1	-0.0701	-2.96	-2.32	-2.89	0.0038	0.0079	6.41	6.34	Higher at ED
	Reexperience	Low	DMAC2	0.0701	2.88	-2.53	2.83	0.00472	0.00956	3.6	3.67	Higher at M6
	Reexperience	Low	MLEC	0.07	3.01	-2.18	2.94	0.00326	0.00691	5.9	5.97	Higher at M6
	Reexperience	Low	VIRMA	-0.07	-3.47	-0.831	-3.37	0.000747	0.00189	5.55	5.48	Higher at ED
	Reexperience	Low	C14orf119	-0.0698	-2.88	-2.51	-2.82	0.00475	0.00961	3.93	3.86	Higher at ED
	Reexperience	Low	HCP5	-0.0698	-3.01	-2.19	-2.95	0.00319	0.00677	8.08	8.01	Higher at ED
	Reexperience	Low	LUC7L2	0.0696	3.04	-2.09	2.97	0.00295	0.00632	6.13	6.2	Higher at M6
	Reexperience	Low	SBNO1	-0.0694	-3.36	-1.18	-3.27	0.00108	0.0026	6.64	6.57	Higher at ED
	Reexperience	Low	DNAJC16	0.0692	3.75	0.0666	3.63	0.000287	0.000823	4.39	4.46	Higher at M6
	Reexperience	Low	FAM204A	-0.0692	-2.97	-2.29	-2.91	0.00365	0.00764	4.72	4.65	Higher at ED
	Reexperience	Low	DENND4C	0.0691	3.33	-1.26	3.25	0.00117	0.00279	5.72	5.79	Higher at M6
	Reexperience	Low	TNKS2	-0.0688	-3.16	-1.73	-3.08	0.00204	0.00455	6.42	6.35	Higher at ED
	Reexperience	Low	GGNBP2	-0.0688	-3.29	-1.39	-3.2	0.00137	0.00321	6.09	6.02	Higher at ED
	Reexperience	Low	USP33	-0.0688	-2.89	-2.5	-2.83	0.0046	0.00934	5.5	5.43	Higher at ED
	Reexperience	Low	ARIH2	0.0687	4.61	3.13	4.4	1.11e-05	5.22e-05	5.84	5.91	Higher at M6
	Reexperience	Low	FAF2	-0.0686	-4.09	1.24	-3.94	8.3e-05	0.000284	4.89	4.82	Higher at ED
	Reexperience	Low	POLR1HASP	0.0686	2.96	-2.35	2.89	0.00381	0.00792	5.17	5.24	Higher at M6
	Reexperience	Low	SLC25A11	-0.0686	-3.75	0.0599	-3.63	0.000282	0.000812	4.93	4.86	Higher at ED
	Reexperience	Low	KLHL6	0.0683	3.27	-1.48	3.18	0.00146	0.00339	6.22	6.29	Higher at M6
	Reexperience	Low	SLC20A1	0.0682	3.11	-1.94	3.03	0.00243	0.00532	5.63	5.7	Higher at M6
	Reexperience	Low	UHRF2	0.0681	3.01	-2.21	2.94	0.00328	0.00694	5.62	5.68	Higher at M6
	Reexperience	Low	ASH2L	-0.0679	-3.24	-1.56	-3.16	0.0016	0.00368	5	4.93	Higher at ED
	Reexperience	Low	SYNRG	0.0679	3.8	0.244	3.68	0.000235	0.000694	7.09	7.16	Higher at M6
	Reexperience	Low	YWHAQ	0.0678	2.99	-2.27	2.92	0.00347	0.00731	5.95	6.02	Higher at M6
	Reexperience	Low	ANXA7	-0.0676	-3.16	-1.77	-3.08	0.00206	0.00461	5.45	5.38	Higher at ED
	Reexperience	Low	EXT2	0.0676	3.37	-1.14	3.28	0.00103	0.0025	4.9	4.97	Higher at M6
	Reexperience	Low	SNX1	-0.0675	-4.34	2.15	-4.16	3.15e-05	0.000125	6.73	6.66	Higher at ED
	Reexperience	Low	NDUFA10	0.0673	3.48	-0.786	3.38	0.000725	0.00184	6.08	6.14	Higher at M6
	Reexperience	Low	RBL2	-0.0672	-3.52	-0.723	-3.41	0.000639	0.00165	7.83	7.76	Higher at ED
	Reexperience	Low	CDK16	0.0671	3.79	0.169	3.67	0.000246	0.000723	4.65	4.72	Higher at M6
	Reexperience	Low	STX17	0.067	3.15	-1.81	3.07	0.00214	0.00475	5.4	5.47	Higher at M6
	Reexperience	Low	PUF60	0.067	3.4	-1.07	3.31	0.000947	0.00233	5.11	5.18	Higher at M6
	Reexperience	Low	MDH2	0.0667	2.99	-2.21	2.93	0.0034	0.00717	5.46	5.53	Higher at M6
	Reexperience	Low	WDR73	0.0665	3.12	-1.88	3.05	0.00229	0.00505	4.28	4.34	Higher at M6
	Reexperience	Low	SNX19	-0.0665	-4.54	2.79	-4.33	1.48e-05	6.63e-05	6.75	6.68	Higher at ED
	Reexperience	Low	ZXDC	-0.0665	-3.04	-2.13	-2.97	0.003	0.00643	6.23	6.16	Higher at ED
	Reexperience	Low	NAA10	0.0664	3.51	-0.717	3.41	0.000646	0.00166	4.4	4.46	Higher at M6
	Reexperience	Low	SMARCD1	0.0664	3.48	-0.807	3.38	0.00073	0.00185	4.89	4.96	Higher at M6
	Reexperience	Low	QARS1	0.0663	3.12	-1.89	3.05	0.00233	0.00512	5.71	5.78	Higher at M6
	Reexperience	Low	CNOT9	0.0662	2.91	-2.46	2.85	0.00443	0.00905	4.71	4.78	Higher at M6
	Reexperience	Low	ATG16L1	0.0661	3.33	-1.25	3.24	0.00118	0.00282	4.92	4.99	Higher at M6
	Reexperience	Low	SFXN3	0.066	3.39	-1.11	3.3	0.00098	0.0024	4.6	4.67	Higher at M6
	Reexperience	Low	TTI2	-0.0655	-3.03	-2.12	-2.96	0.00305	0.00652	3.18	3.11	Higher at ED
	Reexperience	Low	GATAD1	0.0655	3.38	-1.1	3.29	0.000993	0.00243	4.34	4.41	Higher at M6
	Reexperience	Low	C6orf47	-0.0654	-3.3	-1.34	-3.22	0.00129	0.00305	4.76	4.69	Higher at ED
	Reexperience	Low	PIGT	0.0654	3.14	-1.81	3.07	0.00216	0.00479	5.72	5.78	Higher at M6
	Reexperience	Low	CPT2	-0.0654	-3.38	-1.08	-3.29	0.00101	0.00246	4.31	4.25	Higher at ED
	Reexperience	Low	NUP155	0.0654	2.98	-2.26	2.92	0.00351	0.00738	4.46	4.52	Higher at M6
	Reexperience	Low	PPP2R1B	0.0651	2.98	-2.27	2.92	0.00354	0.00743	4.4	4.47	Higher at M6
	Reexperience	Low	GLCCI1	-0.065	-2.89	-2.54	-2.83	0.00472	0.00956	4.96	4.89	Higher at ED
	Reexperience	Low	EIF2S3	-0.065	-3.81	0.208	-3.68	0.000232	0.000688	7.31	7.24	Higher at ED
	Reexperience	Low	CYB5B	0.0649	2.89	-2.51	2.83	0.00459	0.00933	4.82	4.89	Higher at M6
	Reexperience	Low	PRR14L	-0.0649	-3.52	-0.672	-3.42	0.000637	0.00164	6.97	6.91	Higher at ED
	Reexperience	Low	SYNGR2	-0.0649	-2.99	-2.25	-2.93	0.00342	0.0072	6.19	6.12	Higher at ED
	Reexperience	Low	KCTD18	-0.0647	-3.16	-1.74	-3.09	0.00203	0.00454	3.82	3.76	Higher at ED
	Reexperience	Low	EIF4H	-0.0645	-4.34	2.1	-4.16	3.2e-05	0.000127	6.94	6.87	Higher at ED
	Reexperience	Low	PDCD6	-0.0645	-3.63	-0.348	-3.52	0.000434	0.00118	5.5	5.43	Higher at ED
	Reexperience	Low	RAB3GAP2	-0.0643	-2.99	-2.23	-2.92	0.00348	0.00732	5.7	5.64	Higher at ED
	Reexperience	Low	AHSA2P	0.0643	3.74	0.0203	3.62	0.000295	0.000843	6.3	6.36	Higher at M6
	Reexperience	Low	NCOA5	0.0641	2.93	-2.4	2.87	0.00416	0.00856	5.04	5.11	Higher at M6
	Reexperience	Low	MTFR1L	0.0641	3.17	-1.75	3.09	0.00197	0.00442	3.9	3.97	Higher at M6
	Reexperience	Low	FBXL17	0.064	3.55	-0.599	3.45	0.000563	0.00148	4.39	4.45	Higher at M6
	Reexperience	Low	BTRC	0.0638	3.04	-2.12	2.97	0.003	0.00642	3.94	4.01	Higher at M6
	Reexperience	Low	PDS5A	0.0638	3.44	-0.95	3.34	0.000837	0.00209	6.36	6.42	Higher at M6
	Reexperience	Low	NSF	-0.0637	-3.05	-2.09	-2.98	0.00284	0.00612	5.3	5.24	Higher at ED
	Reexperience	Low	CCSER2	0.0637	2.94	-2.39	2.88	0.00398	0.00822	5.93	5.99	Higher at M6
	Reexperience	Low	SSU72	-0.0636	-3.26	-1.47	-3.18	0.00149	0.00345	6.48	6.41	Higher at ED
	Reexperience	Low	UBR3	-0.0634	-2.93	-2.4	-2.87	0.00416	0.00857	5.98	5.92	Higher at ED
	Reexperience	Low	SNAP29	-0.0632	-3.39	-1.1	-3.3	0.000971	0.00238	5.33	5.27	Higher at ED
	Reexperience	Low	FBXW5	0.0629	3.14	-1.84	3.06	0.00219	0.00485	5.93	5.99	Higher at M6
	Reexperience	Low	PTPRA	0.0626	3.86	0.409	3.73	0.000194	0.00059	5.84	5.91	Higher at M6
	Reexperience	Low	STUB1	0.0624	3.26	-1.47	3.18	0.0015	0.00347	4.99	5.05	Higher at M6
	Reexperience	Low	SENP5	-0.0622	-3.41	-0.982	-3.31	0.000925	0.00228	5.54	5.48	Higher at ED
	Reexperience	Low	ZBTB38	0.062	2.98	-2.3	2.91	0.00357	0.00748	6	6.07	Higher at M6
	Reexperience	Low	SETD2	-0.0618	-3.23	-1.55	-3.15	0.00162	0.00372	7.54	7.48	Higher at ED
	Reexperience	Low	RBM26	0.0617	2.9	-2.51	2.84	0.00458	0.00932	6.32	6.38	Higher at M6
	Reexperience	Low	RBM17	0.0615	3.29	-1.35	3.21	0.00133	0.00312	5.12	5.18	Higher at M6
	Reexperience	Low	CILK1	0.0609	3.18	-1.7	3.1	0.00192	0.00432	4.41	4.47	Higher at M6
	Reexperience	Low	DYNC1LI2	-0.0608	-3.6	-0.408	-3.5	0.000472	0.00127	6.11	6.05	Higher at ED
	Reexperience	Low	ARHGEF7	0.0604	3.96	0.734	3.82	0.000135	0.000431	5.51	5.57	Higher at M6
	Reexperience	Low	KAT5	-0.0604	-3.21	-1.61	-3.13	0.00173	0.00395	4.6	4.54	Higher at ED
	Reexperience	Low	ZFYVE26	0.0603	3.01	-2.21	2.94	0.00328	0.00695	5.71	5.77	Higher at M6
	Reexperience	Low	NDUFS2	-0.0602	-3.71	-0.0725	-3.59	0.000329	0.000928	5.2	5.14	Higher at ED
	Reexperience	Low	PHKB	-0.0601	-3.7	-0.118	-3.58	0.000339	0.000949	5.84	5.78	Higher at ED
	Reexperience	Low	RUNX1	0.0598	2.97	-2.3	2.91	0.00361	0.00756	6.84	6.9	Higher at M6
	Reexperience	Low	RASA1	-0.0597	-3.2	-1.63	-3.12	0.00179	0.00405	4.99	4.93	Higher at ED
	Reexperience	Low	CCDC69	-0.0597	-3.47	-0.857	-3.37	0.000739	0.00187	7.08	7.01	Higher at ED
	Reexperience	Low	ZC3H7A	-0.0596	-3.2	-1.64	-3.12	0.00179	0.00406	5.26	5.2	Higher at ED
	Reexperience	Low	POMK	0.0595	3.47	-0.84	3.37	0.000748	0.00189	5.33	5.39	Higher at M6
	Reexperience	Low	SDHAP1	0.0595	3.41	-1.07	3.31	0.000922	0.00228	5.75	5.8	Higher at M6
	Reexperience	Low	PPP2R2D	-0.0594	-3.4	-1.03	-3.3	0.000955	0.00235	5.51	5.45	Higher at ED
	Reexperience	Low	NHLRC3	0.0594	2.9	-2.5	2.84	0.00452	0.00921	4.09	4.15	Higher at M6
	Reexperience	Low	CNOT11	0.0591	3.34	-1.23	3.25	0.00115	0.00276	4.6	4.66	Higher at M6
	Reexperience	Low	PDE7A	0.0589	2.96	-2.34	2.9	0.00375	0.0078	6.95	7.01	Higher at M6
	Reexperience	Low	RBBP4	0.0589	3.69	-0.129	3.58	0.000349	0.000973	6.18	6.24	Higher at M6
	Reexperience	Low	GET4	0.0588	2.91	-2.45	2.85	0.00432	0.00885	4.81	4.87	Higher at M6
	Reexperience	Low	RALGAPB	-0.0587	-3.06	-2.06	-2.99	0.00283	0.00609	6.82	6.76	Higher at ED
	Reexperience	Low	CSNK2A2	0.0585	3.25	-1.5	3.17	0.00154	0.00356	5.19	5.24	Higher at M6
	Reexperience	Low	VAPB	-0.0585	-3.8	0.235	-3.68	0.000237	0.000701	5.32	5.26	Higher at ED
	Reexperience	Low	SFPQ	0.0585	3.62	-0.335	3.51	0.000446	0.00121	7.83	7.89	Higher at M6
	Reexperience	Low	UFD1	-0.0584	-3.15	-1.79	-3.07	0.00213	0.00473	5.23	5.17	Higher at ED
	Reexperience	Low	SLC35C2	0.0584	3.18	-1.7	3.1	0.00194	0.00436	5.37	5.43	Higher at M6
	Reexperience	Low	LINC01145	0.0581	3.44	-0.97	3.34	0.000829	0.00207	7.44	7.49	Higher at M6
	Reexperience	Low	WDR7	0.058	3.19	-1.68	3.11	0.00187	0.00422	5.82	5.88	Higher at M6
	Reexperience	Low	PHF1	0.058	3.03	-2.16	2.96	0.00308	0.00658	5.26	5.32	Higher at M6
	Reexperience	Low	SLC39A9	-0.0578	-2.99	-2.23	-2.93	0.0034	0.00717	5.24	5.18	Higher at ED
	Reexperience	Low	SMAD4	-0.0576	-2.97	-2.28	-2.91	0.00366	0.00764	6.53	6.47	Higher at ED
	Reexperience	Low	REST	-0.0574	-3.16	-1.76	-3.09	0.00201	0.0045	6.53	6.48	Higher at ED
	Reexperience	Low	EPC1	-0.0573	-2.96	-2.33	-2.89	0.00381	0.00791	6.27	6.21	Higher at ED
	Reexperience	Low	VPS4A	0.0569	3.78	0.182	3.66	0.000252	0.000737	5.62	5.67	Higher at M6
	Reexperience	Low	NONO	0.0568	3.55	-0.566	3.45	0.00057	0.00149	7.22	7.27	Higher at M6
	Reexperience	Low	ENTPD4	-0.0561	-3.46	-0.869	-3.37	0.000762	0.00192	6.63	6.57	Higher at ED
	Reexperience	Low	APEH	0.0559	2.93	-2.37	2.87	0.00407	0.00839	5.31	5.37	Higher at M6
	Reexperience	Low	GPATCH2L	-0.0559	-3.76	0.123	-3.64	0.000272	0.000788	6.81	6.75	Higher at ED
	Reexperience	Low	AK2	0.0558	3.45	-0.885	3.35	0.000797	0.002	6.1	6.15	Higher at M6
	Reexperience	Low	ETV3	-0.0557	-3.06	-2.04	-2.99	0.00279	0.00602	5.47	5.42	Higher at ED
	Reexperience	Low	CD47	0.0555	3.03	-2.15	2.96	0.00307	0.00657	7.48	7.54	Higher at M6
	Reexperience	Low	FBXW11	-0.055	-3	-2.22	-2.93	0.00335	0.00708	5.07	5.02	Higher at ED
	Reexperience	Low	ISG20L2	-0.054	-3.22	-1.57	-3.14	0.00168	0.00384	5.59	5.54	Higher at ED
	Reexperience	Low	UVRAG	-0.054	-2.99	-2.25	-2.92	0.00347	0.00731	5.19	5.14	Higher at ED
	Reexperience	Low	TEX261	0.0538	2.99	-2.23	2.93	0.0034	0.00717	5.09	5.15	Higher at M6
	Reexperience	Low	SEPTIN2	-0.0536	-3.16	-1.8	-3.08	0.00207	0.00462	6.55	6.49	Higher at ED
	Reexperience	Low	DCTN2	-0.0516	-3.34	-1.25	-3.25	0.00115	0.00277	5.45	5.4	Higher at ED
	Reexperience	Low	DCAF5	0.0515	3.3	-1.34	3.22	0.00128	0.00304	6.43	6.48	Higher at M6
	Reexperience	Low	LATS1	0.0509	3.6	-0.433	3.49	0.000474	0.00127	6	6.06	Higher at M6
	Reexperience	Low	PRMT2	0.0485	3.53	-0.691	3.43	0.000614	0.00159	6.85	6.9	Higher at M6
	Reexperience	Low	SMAD2	-0.0484	-2.9	-2.47	-2.84	0.00445	0.00908	7.2	7.15	Higher at ED
	Reexperience	Low	CSNK2A1	0.048	3.22	-1.58	3.14	0.0017	0.00387	6.32	6.37	Higher at M6
	Reexperience	Low	DCAF8	0.0426	3.11	-1.92	3.04	0.00237	0.00521	6.52	6.57	Higher at M6
	Reexperience	Low	WDFY4	-0.116	-2.87	-2.58	-2.81	0.00497	0.01	7.38	7.26	Higher at ED
	Reexperience	Low	USP16	-0.0942	-2.87	-2.57	-2.81	0.00497	0.01	4.38	4.28	Higher at ED
	Reexperience	Low	ENSG00000262514	0.161	2.89	-2.51	2.81	0.00497	0.01	2.17	2.34	Higher at M6
	Reexperience	Low	CTNNB1	-0.0707	-2.87	-2.57	-2.81	0.00498	0.01	6.71	6.64	Higher at ED
	Reexperience	Low	SLC48A1	0.177	2.87	-2.59	2.81	0.00498	0.01	5.04	5.22	Higher at M6
	Reexperience	Low	MTHFD1L	0.134	2.86	-2.59	2.81	0.00499	0.01	1.71	1.85	Higher at M6
	Reexperience	Low	FUCA2	-0.101	-2.87	-2.59	-2.81	0.00499	0.01	3.06	2.95	Higher at ED
	Reexperience	Low	INO80B	0.0579	2.87	-2.6	2.81	0.005	0.0101	4.04	4.09	Higher at M6
	Reexperience	Low	ERLIN1	-0.147	-2.86	-2.57	-2.81	0.005	0.0101	3.63	3.49	Higher at ED
	Reexperience	Low	PDZK1IP1	0.213	2.87	-2.59	2.81	0.005	0.0101	5.44	5.66	Higher at M6
	Reexperience	Low	ACAA2	-0.106	-2.87	-2.57	-2.81	0.005	0.0101	3.94	3.83	Higher at ED
	Reexperience	Low	PRPSAP1	0.0645	2.86	-2.57	2.81	0.00501	0.0101	3.83	3.9	Higher at M6
	Reexperience	Low	FAM229A	0.0845	2.86	-2.58	2.81	0.00502	0.0101	4.06	4.15	Higher at M6
	Reexperience	Low	HOMER2	0.0979	2.86	-2.6	2.81	0.00502	0.0101	2.41	2.52	Higher at M6
	Reexperience	Low	LINC01882	0.145	2.86	-2.6	2.81	0.00502	0.0101	1.76	1.9	Higher at M6
	Reexperience	Low	SND1.IT1	0.13	2.86	-2.57	2.8	0.00505	0.0101	2.34	2.47	Higher at M6
	Reexperience	Low	INTS7	0.0951	2.86	-2.58	2.8	0.00505	0.0101	3.12	3.22	Higher at M6
	Reexperience	Low	ENSG00000286786	0.101	2.86	-2.58	2.8	0.00505	0.0101	2.84	2.94	Higher at M6
	Reexperience	Low	SNHG26	0.115	2.86	-2.6	2.8	0.00505	0.0101	2.17	2.28	Higher at M6
	Reexperience	Low	CDC37	0.0563	2.86	-2.58	2.8	0.00507	0.0102	6.65	6.71	Higher at M6
	Reexperience	Low	ZNF708	-0.159	-2.86	-2.59	-2.8	0.00507	0.0102	4.77	4.61	Higher at ED
	Reexperience	Low	RCBTB1	-0.0573	-2.86	-2.61	-2.8	0.00508	0.0102	4.13	4.07	Higher at ED
	Reexperience	Low	CMSS1	0.13	2.86	-2.58	2.8	0.00508	0.0102	2.06	2.19	Higher at M6
	Reexperience	Low	MEAF6	0.059	2.86	-2.6	2.8	0.00508	0.0102	4.71	4.76	Higher at M6
	Reexperience	Low	NGRN	0.0769	2.86	-2.61	2.8	0.0051	0.0102	4.49	4.57	Higher at M6
	Reexperience	Low	CXCR3	0.157	2.86	-2.6	2.8	0.0051	0.0102	3.63	3.8	Higher at M6
	Reexperience	Low	CD82	-0.121	-2.86	-2.61	-2.8	0.00513	0.0103	5.75	5.62	Higher at ED
	Reexperience	Low	ALDH2	-0.115	-2.86	-2.62	-2.8	0.00514	0.0103	5.22	5.11	Higher at ED
	Reexperience	Low	MANBAL	-0.0792	-2.86	-2.6	-2.8	0.00514	0.0103	2.87	2.79	Higher at ED
	Reexperience	Low	ROGDI	0.118	2.86	-2.62	2.8	0.00514	0.0103	4.76	4.88	Higher at M6
	Reexperience	Low	ZNF517	0.12	2.85	-2.58	2.8	0.00515	0.0103	2.51	2.63	Higher at M6
	Reexperience	Low	TOP1MT	0.101	2.85	-2.63	2.8	0.00516	0.0103	3.58	3.7	Higher at M6
	Reexperience	Low	SPECC1	0.16	2.85	-2.63	2.8	0.00518	0.0104	7.18	7.34	Higher at M6
	Reexperience	Low	NUP43	0.0794	2.85	-2.61	2.8	0.00518	0.0104	3.94	4.03	Higher at M6
	Reexperience	Low	ENSG00000254363	0.19	2.85	-2.6	2.8	0.00518	0.0104	1.58	1.78	Higher at M6
	Reexperience	Low	STK19	-0.0855	-2.85	-2.59	-2.8	0.00518	0.0104	3.25	3.16	Higher at ED
	Reexperience	Low	ENSG00000260563	-0.143	-2.85	-2.59	-2.8	0.00518	0.0104	2.17	2.03	Higher at ED
	Reexperience	Low	DDX47	0.0913	2.85	-2.6	2.8	0.00519	0.0104	3.86	3.95	Higher at M6
	Reexperience	Low	CFD	-0.124	-2.85	-2.63	-2.79	0.0052	0.0104	6.54	6.4	Higher at ED
	Reexperience	Low	ZNF544	0.0911	2.85	-2.63	2.79	0.00521	0.0104	3.62	3.71	Higher at M6
	Reexperience	Low	CD19	0.141	2.85	-2.63	2.79	0.00521	0.0104	2.38	2.53	Higher at M6
	Reexperience	Low	NFX1	0.0648	2.85	-2.61	2.79	0.00521	0.0104	5.55	5.62	Higher at M6
	Reexperience	Low	ZNF615	-0.127	-2.85	-2.61	-2.79	0.00522	0.0104	2.89	2.76	Higher at ED
	Reexperience	Low	ALDH1A1	-0.117	-2.85	-2.64	-2.79	0.00523	0.0105	3.34	3.21	Higher at ED
	Reexperience	Low	VEGFA	-0.113	-2.85	-2.63	-2.79	0.00523	0.0105	4	3.89	Higher at ED
	Reexperience	Low	ABCB1	0.115	2.85	-2.63	2.79	0.00524	0.0105	3.25	3.37	Higher at M6
	Reexperience	Low	SGTB	-0.0789	-2.85	-2.63	-2.79	0.00525	0.0105	4.69	4.61	Higher at ED
	Reexperience	Low	PTOV1.AS2	0.152	2.85	-2.61	2.79	0.00525	0.0105	1.85	2.01	Higher at M6
	Reexperience	Low	SYT11	0.0789	2.85	-2.64	2.79	0.00526	0.0105	4.13	4.21	Higher at M6
	Reexperience	Low	MXI1	0.23	2.85	-2.64	2.79	0.00526	0.0105	7.16	7.4	Higher at M6
	Reexperience	Low	SLC35F6	-0.0588	-2.85	-2.64	-2.79	0.00526	0.0105	5.12	5.06	Higher at ED
	Reexperience	Low	DHODH	0.129	2.85	-2.61	2.79	0.00526	0.0105	2.17	2.31	Higher at M6
	Reexperience	Low	HNRNPM	0.0887	2.85	-2.61	2.79	0.00529	0.0106	6.68	6.77	Higher at M6
	Reexperience	Low	DAGLA	0.124	2.84	-2.65	2.79	0.00529	0.0106	1.89	2.02	Higher at M6
	Reexperience	Low	PPP2R5D	0.0769	2.85	-2.62	2.79	0.00529	0.0106	4.22	4.3	Higher at M6
	Reexperience	Low	MFSD13A	-0.14	-2.84	-2.63	-2.79	0.0053	0.0106	2.32	2.19	Higher at ED
	Reexperience	Low	NBPF3	0.101	2.85	-2.65	2.79	0.00531	0.0106	2.62	2.73	Higher at M6
	Reexperience	Low	MAML3	-0.126	-2.84	-2.64	-2.79	0.00532	0.0106	5.94	5.81	Higher at ED
	Reexperience	Low	MTCL2	0.153	2.84	-2.63	2.79	0.00534	0.0107	4.41	4.56	Higher at M6
	Reexperience	Low	TAGAP	-0.0945	-2.84	-2.65	-2.79	0.00534	0.0107	8.43	8.33	Higher at ED
	Reexperience	Low	CCL28	0.132	2.84	-2.64	2.79	0.00535	0.0107	2.37	2.51	Higher at M6
	Reexperience	Low	GDE1	-0.115	-2.84	-2.65	-2.79	0.00535	0.0107	5.69	5.57	Higher at ED
	Reexperience	Low	ZBTB7A	0.121	2.84	-2.64	2.79	0.00535	0.0107	7.29	7.41	Higher at M6
	Reexperience	Low	PIGQ	0.091	2.84	-2.65	2.78	0.00535	0.0107	4.28	4.38	Higher at M6
	Reexperience	Low	LINC00869	0.0601	2.84	-2.66	2.78	0.00536	0.0107	6.03	6.09	Higher at M6
	Reexperience	Low	PRDM8	-0.0859	-2.84	-2.66	-2.78	0.00536	0.0107	3.76	3.67	Higher at ED
	Reexperience	Low	ZNF362	0.105	2.84	-2.63	2.78	0.00537	0.0107	4.84	4.94	Higher at M6
	Reexperience	Low	UBE2J2	-0.0654	-2.84	-2.65	-2.78	0.00538	0.0107	4.91	4.84	Higher at ED
	Reexperience	Low	CCDC59	-0.135	-2.84	-2.63	-2.78	0.00538	0.0107	3.15	3.01	Higher at ED
	Reexperience	Low	PMF1	-0.0655	-2.84	-2.64	-2.78	0.00538	0.0107	4.3	4.24	Higher at ED
	Reexperience	Low	KSR1	0.0861	2.84	-2.66	2.78	0.00539	0.0107	5.99	6.08	Higher at M6
	Reexperience	Low	ENSG00000245025	0.104	2.84	-2.66	2.78	0.00541	0.0108	3.43	3.55	Higher at M6
	Reexperience	Low	PSTPIP2	-0.147	-2.84	-2.66	-2.78	0.00541	0.0108	4.8	4.65	Higher at ED
	Reexperience	Low	WASH6P	0.0694	2.84	-2.67	2.78	0.00541	0.0108	4.14	4.22	Higher at M6
	Reexperience	Low	ZSCAN32	-0.064	-2.84	-2.64	-2.78	0.00542	0.0108	3.73	3.67	Higher at ED
	Reexperience	Low	ADCY3	0.102	2.84	-2.66	2.78	0.00543	0.0108	3.33	3.44	Higher at M6
	Reexperience	Low	KLHL9	-0.115	-2.84	-2.64	-2.78	0.00544	0.0108	5.15	5.04	Higher at ED
	Reexperience	Low	ZNF551	0.0922	2.84	-2.66	2.78	0.00547	0.0109	3.47	3.57	Higher at M6
	Reexperience	Low	EOLA2	0.0805	2.84	-2.66	2.78	0.00548	0.0109	2.61	2.69	Higher at M6
	Reexperience	Low	TMEM192	0.0774	2.83	-2.66	2.78	0.00549	0.0109	3.51	3.59	Higher at M6
	Reexperience	Low	GGPS1	-0.0831	-2.83	-2.65	-2.78	0.00549	0.0109	3.71	3.62	Higher at ED
	Reexperience	Low	GZF1	-0.0674	-2.83	-2.67	-2.78	0.0055	0.0109	3.22	3.15	Higher at ED
	Reexperience	Low	ENSG00000291175	0.0626	2.83	-2.69	2.78	0.00551	0.0109	6.53	6.59	Higher at M6
	Reexperience	Low	ZNF264	0.0451	2.83	-2.68	2.78	0.00551	0.011	5.95	5.99	Higher at M6
	Reexperience	Low	KRBOX5	-0.118	-2.83	-2.67	-2.78	0.00552	0.011	3.62	3.5	Higher at ED
	Reexperience	Low	XK	0.271	2.83	-2.68	2.77	0.00553	0.011	4.43	4.7	Higher at M6
	Reexperience	Low	ENSG00000288061	-0.151	-2.83	-2.64	-2.77	0.00554	0.011	1.85	1.69	Higher at ED
	Reexperience	Low	PKD1P2	0.199	2.83	-2.69	2.77	0.00554	0.011	1.48	1.63	Higher at M6
	Reexperience	Low	DNAJB5	-0.177	-2.83	-2.69	-2.77	0.00555	0.011	2.21	2.06	Higher at ED
	Reexperience	Low	MAPK8	-0.0784	-2.83	-2.67	-2.77	0.00558	0.0111	4.23	4.15	Higher at ED
	Reexperience	Low	GIGYF1	0.105	2.83	-2.67	2.77	0.00559	0.0111	6.4	6.5	Higher at M6
	Reexperience	Low	PEAR1	0.226	2.83	-2.68	2.77	0.00559	0.0111	2.25	2.49	Higher at M6
	Reexperience	Low	ZNF669	-0.118	-2.83	-2.67	-2.77	0.00559	0.0111	2.03	1.91	Higher at ED
	Reexperience	Low	BMP2K	-0.107	-2.83	-2.69	-2.77	0.0056	0.0111	6.76	6.65	Higher at ED
	Reexperience	Low	ENSG00000293669	-0.111	-2.83	-2.69	-2.77	0.0056	0.0111	6.9	6.78	Higher at ED
	Reexperience	Low	ZMYM5	-0.0833	-2.83	-2.67	-2.77	0.00562	0.0111	3.62	3.53	Higher at ED
	Reexperience	Low	C6orf89	-0.0658	-2.82	-2.68	-2.77	0.00562	0.0112	6.19	6.12	Higher at ED
	Reexperience	Low	PIK3R5	-0.0971	-2.82	-2.69	-2.77	0.00563	0.0112	7.67	7.57	Higher at ED
	Reexperience	Low	TFRC	0.0891	2.82	-2.7	2.77	0.00563	0.0112	5.18	5.27	Higher at M6
	Reexperience	Low	FCHSD1	0.0728	2.82	-2.69	2.77	0.00563	0.0112	5.37	5.45	Higher at M6
	Reexperience	Low	FAM199X	-0.0679	-2.82	-2.67	-2.77	0.00564	0.0112	5.23	5.16	Higher at ED
	Reexperience	Low	TCF3P1	-0.141	-2.82	-2.69	-2.77	0.00564	0.0112	3.05	2.92	Higher at ED
	Reexperience	Low	ENSG00000280347	0.0708	2.82	-2.69	2.77	0.00566	0.0112	4.87	4.94	Higher at M6
	Reexperience	Low	ZNF616	-0.102	-2.82	-2.69	-2.77	0.00566	0.0112	2.83	2.72	Higher at ED
	Reexperience	Low	TALAM1	-0.152	-2.82	-2.68	-2.77	0.00567	0.0112	5.9	5.75	Higher at ED
	Reexperience	Low	OGFR	-0.0792	-2.82	-2.71	-2.77	0.00567	0.0112	6.8	6.71	Higher at ED
	Reexperience	Low	ZNF622	-0.0693	-2.82	-2.68	-2.77	0.00567	0.0112	4.14	4.07	Higher at ED
	Reexperience	Low	ENSG00000305830	-0.111	-2.82	-2.69	-2.77	0.00569	0.0113	2.71	2.61	Higher at ED
	Reexperience	Low	NPIPA9	0.204	2.82	-2.7	2.76	0.0057	0.0113	2.53	2.74	Higher at M6
	Reexperience	Low	AOPEP	0.0772	2.82	-2.71	2.76	0.0057	0.0113	3.18	3.26	Higher at M6
	Reexperience	Low	STIMATE.MUSTN1	0.114	2.82	-2.7	2.76	0.0057	0.0113	3.16	3.27	Higher at M6
	Reexperience	Low	SLX9	0.111	2.82	-2.69	2.76	0.00571	0.0113	2.05	2.16	Higher at M6
	Reexperience	Low	LINC00954	0.0768	2.82	-2.72	2.76	0.00572	0.0113	4.23	4.31	Higher at M6
	Reexperience	Low	AP3S2	-0.0736	-2.82	-2.71	-2.76	0.00573	0.0113	4.9	4.83	Higher at ED
	Reexperience	Low	OXCT1	0.106	2.82	-2.7	2.76	0.00573	0.0113	3.69	3.8	Higher at M6
	Reexperience	Low	USP42	0.0694	2.82	-2.69	2.76	0.00574	0.0113	4.71	4.78	Higher at M6
	Reexperience	Low	PEPD	0.0809	2.82	-2.7	2.76	0.00576	0.0114	4.51	4.59	Higher at M6
	Reexperience	Low	PRUNE1	-0.0752	-2.82	-2.71	-2.76	0.00577	0.0114	4.64	4.56	Higher at ED
	Reexperience	Low	PDPR2P	0.0791	2.82	-2.72	2.76	0.00578	0.0114	5.32	5.4	Higher at M6
	Reexperience	Low	UBL5	-0.131	-2.81	-2.72	-2.76	0.00581	0.0115	2.98	2.85	Higher at ED
	Reexperience	Low	INAFM2	-0.0959	-2.81	-2.72	-2.76	0.00582	0.0115	4.3	4.2	Higher at ED
	Reexperience	Low	HEATR5B	0.0616	2.81	-2.72	2.76	0.00584	0.0115	5.81	5.87	Higher at M6
	Reexperience	Low	ENSG00000291207	0.0787	2.81	-2.72	2.76	0.00584	0.0115	3.94	4.02	Higher at M6
	Reexperience	Low	AHSP	0.255	2.81	-2.73	2.76	0.00584	0.0115	3.58	3.79	Higher at M6
	Reexperience	Low	MTF2	-0.0775	-2.81	-2.72	-2.76	0.00585	0.0116	4.44	4.36	Higher at ED
	Reexperience	Low	AKR7A2	0.0733	2.81	-2.72	2.75	0.00587	0.0116	3.79	3.87	Higher at M6
	Reexperience	Low	ENSG00000286809	-0.117	-2.81	-2.73	-2.75	0.00587	0.0116	1.81	1.7	Higher at ED
	Reexperience	Low	MPL	0.234	2.81	-2.73	2.75	0.00589	0.0116	1.95	2.18	Higher at M6
	Reexperience	Low	SERTAD2	-0.0841	-2.81	-2.74	-2.75	0.0059	0.0116	6.1	6.01	Higher at ED
	Reexperience	Low	TM9SF1	-0.0833	-2.81	-2.73	-2.75	0.00592	0.0117	4.09	4.01	Higher at ED
	Reexperience	Low	MINDY3	-0.106	-2.81	-2.71	-2.75	0.00592	0.0117	3.48	3.38	Higher at ED
	Reexperience	Low	HPCAL4	0.134	2.81	-2.75	2.75	0.00593	0.0117	2.58	2.74	Higher at M6
	Reexperience	Low	CCDC66	0.112	2.81	-2.74	2.75	0.00593	0.0117	4.08	4.19	Higher at M6
	Reexperience	Low	NAGPA	0.0892	2.81	-2.72	2.75	0.00594	0.0117	3.65	3.74	Higher at M6
	Reexperience	Low	PDF	0.161	2.78	-2.78	2.75	0.00595	0.0117	1.62	1.78	Higher at M6
	Reexperience	Low	BCAS3	-0.0682	-2.81	-2.74	-2.75	0.00595	0.0117	5.56	5.49	Higher at ED
	Reexperience	Low	SREBF1	0.111	2.81	-2.74	2.75	0.00595	0.0117	5.14	5.25	Higher at M6
	Reexperience	Low	ENSG00000286656	-0.116	-2.81	-2.74	-2.75	0.00596	0.0117	2.28	2.16	Higher at ED
	Reexperience	Low	ELAPOR2	0.127	2.81	-2.75	2.75	0.00596	0.0117	2.1	2.25	Higher at M6
	Reexperience	Low	ENSG00000230648	0.0807	2.8	-2.74	2.75	0.00596	0.0118	3.81	3.9	Higher at M6
	Reexperience	Low	ZNF44	-0.074	-2.8	-2.75	-2.75	0.00597	0.0118	4.43	4.36	Higher at ED
	Reexperience	Low	CRACR2A	0.0668	2.8	-2.74	2.75	0.00597	0.0118	5.18	5.25	Higher at M6
	Reexperience	Low	AMPD3	-0.069	-2.8	-2.75	-2.75	0.00598	0.0118	5.82	5.75	Higher at ED
	Reexperience	Low	SLC33A1	0.063	2.8	-2.75	2.75	0.00599	0.0118	4.51	4.57	Higher at M6
	Reexperience	Low	TCF4	0.0809	2.8	-2.76	2.75	0.00598	0.0118	4.9	4.99	Higher at M6
	Reexperience	Low	UBE3C	0.0423	2.8	-2.74	2.75	0.00598	0.0118	5.88	5.92	Higher at M6
	Reexperience	Low	SCAMP1	-0.0936	-2.8	-2.73	-2.75	0.006	0.0118	4.18	4.09	Higher at ED
	Reexperience	Low	FOXO4	0.198	2.8	-2.76	2.75	0.006	0.0118	6.84	7.04	Higher at M6
	Reexperience	Low	ENSG00000279805	0.134	2.8	-2.74	2.75	0.00602	0.0119	2.16	2.3	Higher at M6
	Reexperience	Low	MZF1	0.0871	2.8	-2.75	2.75	0.00603	0.0119	5.11	5.19	Higher at M6
	Reexperience	Low	HSH2D	-0.123	-2.8	-2.76	-2.75	0.00603	0.0119	6.72	6.6	Higher at ED
	Reexperience	Low	EXOC5	-0.0868	-2.8	-2.75	-2.75	0.00603	0.0119	5.08	4.99	Higher at ED
	Reexperience	Low	MAFK	0.0841	2.8	-2.75	2.75	0.00603	0.0119	5.04	5.13	Higher at M6
	Reexperience	Low	LMAN1	0.0886	2.8	-2.76	2.75	0.00604	0.0119	4.8	4.89	Higher at M6
	Reexperience	Low	ENSG00000309115	0.133	2.8	-2.75	2.74	0.00605	0.0119	3.53	3.67	Higher at M6
	Reexperience	Low	NUP35	0.0928	2.8	-2.76	2.74	0.00605	0.0119	2.09	2.19	Higher at M6
	Reexperience	Low	RELL1	-0.17	-2.8	-2.75	-2.74	0.00606	0.0119	5.87	5.69	Higher at ED
	Reexperience	Low	SMAGP	0.124	2.8	-2.75	2.74	0.00606	0.0119	1.72	1.84	Higher at M6
	Reexperience	Low	SCD	0.131	2.8	-2.76	2.74	0.00606	0.0119	2.05	2.18	Higher at M6
	Reexperience	Low	ZFAND4	0.0771	2.8	-2.77	2.74	0.00606	0.0119	4.01	4.09	Higher at M6
	Reexperience	Low	METTL14	-0.0841	-2.8	-2.75	-2.74	0.00607	0.0119	4.1	4.02	Higher at ED
	Reexperience	Low	PDGFA	0.178	2.8	-2.76	2.74	0.00608	0.0119	2.15	2.33	Higher at M6
	Reexperience	Low	RSL24D1	-0.25	-2.8	-2.75	-2.74	0.00608	0.0119	2.95	2.71	Higher at ED
	Reexperience	Low	MOB3C	0.069	2.8	-2.77	2.74	0.00609	0.012	5.16	5.23	Higher at M6
	Reexperience	Low	ACTR5	0.0923	2.8	-2.76	2.74	0.00609	0.012	2.49	2.58	Higher at M6
	Reexperience	Low	ANKIB1	0.0551	2.8	-2.76	2.74	0.0061	0.012	5.01	5.07	Higher at M6
	Reexperience	Low	MRPL51	-0.148	-2.8	-2.75	-2.74	0.0061	0.012	3.19	3.04	Higher at ED
	Reexperience	Low	RPS2P5	0.107	2.8	-2.77	2.74	0.0061	0.012	6.34	6.46	Higher at M6
	Reexperience	Low	KRT10	0.124	2.79	-2.78	2.74	0.00611	0.012	1.89	2.02	Higher at M6
	Reexperience	Low	S1PR1.DT	0.156	2.8	-2.75	2.74	0.00612	0.012	2.18	2.34	Higher at M6
	Reexperience	Low	NAP1L4	0.0767	2.8	-2.77	2.74	0.00612	0.012	6.09	6.17	Higher at M6
	Reexperience	Low	SH3TC1	0.0948	2.8	-2.77	2.74	0.00613	0.012	5.07	5.17	Higher at M6
	Reexperience	Low	NECTIN2	-0.169	-2.79	-2.79	-2.74	0.00614	0.012	2.23	2.07	Higher at ED
	Reexperience	Low	DCAF7	0.0679	2.79	-2.75	2.74	0.00614	0.012	6.83	6.9	Higher at M6
	Reexperience	Low	LRRN3	0.18	2.8	-2.77	2.74	0.00616	0.0121	3.22	3.43	Higher at M6
	Reexperience	Low	CDK17	-0.0765	-2.79	-2.76	-2.74	0.00617	0.0121	5.79	5.71	Higher at ED
	Reexperience	Low	RAB30	0.104	2.79	-2.79	2.74	0.00618	0.0121	4.32	4.43	Higher at M6
	Reexperience	Low	EIF2AK3	0.0813	2.79	-2.78	2.74	0.00619	0.0121	4.92	5.01	Higher at M6
	Reexperience	Low	CNOT7	-0.0776	-2.79	-2.78	-2.74	0.0062	0.0121	5.52	5.45	Higher at ED
	Reexperience	Low	PPP1CA	-0.0625	-2.79	-2.78	-2.74	0.0062	0.0121	6.88	6.81	Higher at ED
	Reexperience	Low	STON2	0.18	2.79	-2.78	2.74	0.00621	0.0122	4.16	4.35	Higher at M6
	Reexperience	Low	ANKRD6	-0.128	-2.79	-2.78	-2.74	0.00623	0.0122	2.51	2.39	Higher at ED
	Reexperience	Low	INTS2	0.0762	2.79	-2.78	2.74	0.00623	0.0122	3.63	3.7	Higher at M6
	Reexperience	Low	SRPRA	-0.067	-2.79	-2.78	-2.74	0.00624	0.0122	6.66	6.59	Higher at ED
	Reexperience	Low	RANBP6	-0.132	-2.79	-2.78	-2.73	0.00624	0.0122	3.87	3.74	Higher at ED
	Reexperience	Low	VMAC	0.105	2.79	-2.78	2.73	0.00625	0.0122	3.16	3.27	Higher at M6
	Reexperience	Low	KDM4B	-0.152	-2.79	-2.78	-2.73	0.00626	0.0122	7.73	7.57	Higher at ED
	Reexperience	Low	RALBP1	-0.111	-2.79	-2.79	-2.73	0.00629	0.0123	7.24	7.13	Higher at ED
	Reexperience	Low	ATP6V0E2.AS1	0.151	2.79	-2.79	2.73	0.00629	0.0123	1.71	1.89	Higher at M6
	Reexperience	Low	TTC7A	0.0921	2.79	-2.79	2.73	0.0063	0.0123	6.04	6.13	Higher at M6
	Reexperience	Low	ENSG00000272668	0.168	2.78	-2.81	2.73	0.00631	0.0123	1.82	1.98	Higher at M6
	Reexperience	Low	AMIGO2	0.109	2.78	-2.8	2.73	0.00631	0.0123	2.59	2.71	Higher at M6
	Reexperience	Low	GLRX5	0.216	2.78	-2.81	2.73	0.00633	0.0124	6.45	6.68	Higher at M6
	Reexperience	Low	BCAP29	-0.186	-2.78	-2.78	-2.73	0.00633	0.0124	1.98	1.79	Higher at ED
	Reexperience	Low	NECTIN1	-0.179	-2.78	-2.79	-2.73	0.00633	0.0124	3.88	3.71	Higher at ED
	Reexperience	Low	MKI67	0.2	2.78	-2.8	2.73	0.00634	0.0124	3.99	4.19	Higher at M6
	Reexperience	Low	ENSG00000305762	0.204	2.78	-2.81	2.73	0.00637	0.0124	1.56	1.74	Higher at M6
	Reexperience	Low	ZNF414	0.105	2.78	-2.8	2.73	0.00637	0.0124	3.32	3.43	Higher at M6
	Reexperience	Low	FCRL2	0.123	2.78	-2.82	2.73	0.00639	0.0125	3.54	3.68	Higher at M6
	Reexperience	Low	DENR	-0.07	-2.78	-2.8	-2.73	0.0064	0.0125	4.5	4.43	Higher at ED
	Reexperience	Low	TMEM87A	-0.0557	-2.78	-2.8	-2.73	0.0064	0.0125	4.49	4.44	Higher at ED
	Reexperience	Low	KLHL11	0.0655	2.78	-2.8	2.73	0.0064	0.0125	4.14	4.2	Higher at M6
	Reexperience	Low	LINC03014	-0.122	-2.78	-2.81	-2.73	0.00641	0.0125	1.79	1.67	Higher at ED
	Reexperience	Low	MALT1	0.066	2.78	-2.81	2.73	0.00641	0.0125	6.12	6.19	Higher at M6
	Reexperience	Low	SELENON	0.11	2.78	-2.8	2.73	0.00641	0.0125	4.98	5.09	Higher at M6
	Reexperience	Low	EPB42	0.252	2.78	-2.82	2.73	0.00642	0.0125	6.21	6.48	Higher at M6
	Reexperience	Low	SCYL2P1	0.101	2.78	-2.83	2.72	0.00645	0.0126	2.39	2.5	Higher at M6
	Reexperience	Low	TARBP2	0.108	2.78	-2.81	2.72	0.00647	0.0126	2.22	2.34	Higher at M6
	Reexperience	Low	ZNF316	0.107	2.78	-2.81	2.72	0.00647	0.0126	5.53	5.64	Higher at M6
	Reexperience	Low	PALS2	0.109	2.78	-2.82	2.72	0.00647	0.0126	3.44	3.56	Higher at M6
	Reexperience	Low	EEF1A1P3	-0.14	-2.78	-2.8	-2.72	0.00648	0.0126	2.92	2.78	Higher at ED
	Reexperience	Low	EIF5B	0.13	2.78	-2.81	2.72	0.00648	0.0126	5.46	5.59	Higher at M6
	Reexperience	Low	ZC4H2	0.142	2.78	-2.79	2.72	0.00648	0.0126	1.88	2.03	Higher at M6
	Reexperience	Low	TTYH2	0.0973	2.77	-2.82	2.72	0.0065	0.0127	4.24	4.34	Higher at M6
	Reexperience	Low	NCKAP1	0.101	2.77	-2.83	2.72	0.00651	0.0127	2.22	2.32	Higher at M6
	Reexperience	Low	MAP3K14.AS1	0.122	2.77	-2.82	2.72	0.00651	0.0127	2.01	2.13	Higher at M6
	Reexperience	Low	SERPINH1	0.105	2.77	-2.82	2.72	0.00652	0.0127	2.5	2.61	Higher at M6
	Reexperience	Low	ENSG00000286431	0.13	2.77	-2.83	2.72	0.00653	0.0127	1.8	1.95	Higher at M6
	Reexperience	Low	BTBD3	-0.108	-2.77	-2.83	-2.72	0.00654	0.0127	2.07	1.97	Higher at ED
	Reexperience	Low	CIAPIN1	0.0821	2.77	-2.82	2.72	0.00654	0.0127	2.72	2.81	Higher at M6
	Reexperience	Low	TTC4	0.0918	2.77	-2.81	2.72	0.00655	0.0127	3.34	3.44	Higher at M6
	Reexperience	Low	ACP6	-0.0985	-2.77	-2.83	-2.72	0.00657	0.0128	4.48	4.39	Higher at ED
	Reexperience	Low	BBOF1	0.204	2.77	-2.84	2.72	0.00657	0.0128	3.34	3.54	Higher at M6
	Reexperience	Low	EIF1B	0.149	2.77	-2.84	2.72	0.00657	0.0128	5.8	5.96	Higher at M6
	Reexperience	Low	MMP17	0.0989	2.77	-2.84	2.72	0.00657	0.0128	2.6	2.7	Higher at M6
	Reexperience	Low	GFUS	0.175	2.77	-2.84	2.72	0.0066	0.0128	4.81	4.99	Higher at M6
	Reexperience	Low	ENSG00000288640	-0.302	-2.77	-2.8	-2.72	0.00661	0.0128	2.32	2.03	Higher at ED
	Reexperience	Low	ARHGAP21	0.0962	2.77	-2.83	2.72	0.00661	0.0129	4.65	4.75	Higher at M6
	Reexperience	Low	PAFAH1B3	0.107	2.77	-2.83	2.72	0.00661	0.0129	1.81	1.93	Higher at M6
	Reexperience	Low	TAF6L	0.115	2.77	-2.83	2.72	0.00661	0.0129	2.19	2.31	Higher at M6
	Reexperience	Low	SAV1	0.0859	2.77	-2.84	2.72	0.00662	0.0129	3.15	3.24	Higher at M6
	Reexperience	Low	PSMA7	-0.0866	-2.77	-2.84	-2.71	0.00663	0.0129	4.94	4.86	Higher at ED
	Reexperience	Low	LINC01259	0.148	2.77	-2.84	2.71	0.00665	0.0129	2.67	2.84	Higher at M6
	Reexperience	Low	MDFIC	0.103	2.77	-2.84	2.71	0.00665	0.0129	5.23	5.33	Higher at M6
	Reexperience	Low	TAF11	0.0567	2.77	-2.84	2.71	0.00666	0.0129	4.31	4.37	Higher at M6
	Reexperience	Low	C5orf63	0.137	2.77	-2.84	2.71	0.00667	0.0129	2.2	2.34	Higher at M6
	Reexperience	Low	ABAT	-0.114	-2.77	-2.85	-2.71	0.00667	0.013	4.83	4.71	Higher at ED
	Reexperience	Low	C1orf216	0.106	2.76	-2.85	2.71	0.00668	0.013	2.2	2.31	Higher at M6
	Reexperience	Low	LONRF3	-0.0905	-2.77	-2.85	-2.71	0.00669	0.013	3.64	3.55	Higher at ED
	Reexperience	Low	SCCPDH	-0.12	-2.76	-2.85	-2.71	0.00669	0.013	2.1	1.99	Higher at ED
	Reexperience	Low	CRIPT	-0.0701	-2.76	-2.85	-2.71	0.0067	0.013	4.92	4.85	Higher at ED
	Reexperience	Low	FGFR1	0.105	2.76	-2.86	2.71	0.00672	0.013	2.67	2.79	Higher at M6
	Reexperience	Low	CHPF2	-0.0755	-2.76	-2.85	-2.71	0.00673	0.013	6.04	5.96	Higher at ED
	Reexperience	Low	WDR41	-0.0936	-2.76	-2.85	-2.71	0.00676	0.0131	3.38	3.29	Higher at ED
	Reexperience	Low	FAXDC2	0.26	2.76	-2.86	2.71	0.00677	0.0131	6.41	6.67	Higher at M6
	Reexperience	Low	GP6.AS1	0.141	2.76	-2.86	2.71	0.00677	0.0131	1.78	1.94	Higher at M6
	Reexperience	Low	GPSM2	-0.134	-2.76	-2.86	-2.71	0.00679	0.0132	3.25	3.13	Higher at ED
	Reexperience	Low	TPGS1	0.0849	2.76	-2.86	2.71	0.0068	0.0132	4.07	4.16	Higher at M6
	Reexperience	Low	NDUFAF7	-0.0941	-2.76	-2.85	-2.7	0.00683	0.0132	3.37	3.28	Higher at ED
	Reexperience	Low	PTPN18	0.0697	2.76	-2.87	2.7	0.00685	0.0133	7.11	7.18	Higher at M6
	Reexperience	Low	UBALD1	0.125	2.76	-2.87	2.7	0.00685	0.0133	5.31	5.44	Higher at M6
	Reexperience	Low	AHI1	0.0901	2.76	-2.88	2.7	0.00686	0.0133	3.46	3.55	Higher at M6
	Reexperience	Low	SLC52A2	0.0954	2.75	-2.88	2.7	0.0069	0.0134	3.02	3.12	Higher at M6
	Reexperience	Low	SIRT5	0.068	2.75	-2.87	2.7	0.0069	0.0134	3.7	3.77	Higher at M6
	Reexperience	Low	MEAK7	0.0848	2.75	-2.88	2.7	0.00692	0.0134	3.2	3.29	Higher at M6
	Reexperience	Low	RNF216	0.0495	2.75	-2.88	2.7	0.00692	0.0134	6.37	6.42	Higher at M6
	Reexperience	Low	HS2ST1	-0.0857	-2.75	-2.88	-2.7	0.00693	0.0134	4.07	3.98	Higher at ED
	Reexperience	Low	ENSG00000280173	-0.115	-2.75	-2.86	-2.7	0.00693	0.0134	2.09	1.98	Higher at ED
	Reexperience	Low	SCML1	0.113	2.75	-2.89	2.7	0.00694	0.0134	2.48	2.59	Higher at M6
	Reexperience	Low	SPNS1	0.0916	2.75	-2.88	2.7	0.00694	0.0134	4	4.09	Higher at M6
	Reexperience	Low	ENSG00000277855	-0.12	-2.75	-2.88	-2.7	0.00695	0.0134	2.72	2.61	Higher at ED
	Reexperience	Low	PWWP2A	-0.0599	-2.75	-2.85	-2.7	0.00695	0.0134	5.28	5.22	Higher at ED
	Reexperience	Low	ENSG00000257524	0.153	2.75	-2.87	2.7	0.00695	0.0134	3.56	3.72	Higher at M6
	Reexperience	Low	CLOCK	0.0791	2.75	-2.88	2.7	0.00695	0.0134	4.22	4.3	Higher at M6
	Reexperience	Low	ISL2	-0.174	-2.75	-2.89	-2.7	0.00697	0.0135	1.8	1.64	Higher at ED
	Reexperience	Low	U2AF2	0.0682	2.75	-2.87	2.7	0.00697	0.0135	6.69	6.76	Higher at M6
	Reexperience	Low	WDR55	0.0441	2.75	-2.88	2.7	0.00697	0.0135	5.33	5.37	Higher at M6
	Reexperience	Low	POLE3	0.0777	2.75	-2.88	2.7	0.00699	0.0135	4.46	4.54	Higher at M6
	Reexperience	Low	FAM66A	0.0996	2.75	-2.9	2.7	0.00701	0.0135	4.99	5.09	Higher at M6
	Reexperience	Low	FUT8	0.0922	2.75	-2.9	2.7	0.00702	0.0136	3.94	4.04	Higher at M6
	Reexperience	Low	PARVB	0.107	2.75	-2.9	2.7	0.00703	0.0136	3.91	4.02	Higher at M6
	Reexperience	Low	GUF1	0.0772	2.75	-2.89	2.7	0.00703	0.0136	3.72	3.8	Higher at M6
	Reexperience	Low	HENMT1	-0.118	-2.75	-2.88	-2.7	0.00703	0.0136	2.38	2.27	Higher at ED
	Reexperience	Low	ZNF331	0.0892	2.75	-2.9	2.7	0.00704	0.0136	3.68	3.77	Higher at M6
	Reexperience	Low	FAHD1	0.103	2.75	-2.91	2.69	0.00704	0.0136	2.89	2.99	Higher at M6
	Reexperience	Low	SLC22A5	0.0741	2.75	-2.9	2.69	0.00705	0.0136	3.78	3.86	Higher at M6
	Reexperience	Low	KLHL42	0.0748	2.75	-2.9	2.69	0.00707	0.0136	4.05	4.13	Higher at M6
	Reexperience	Low	LINC02432	-0.139	-2.75	-2.9	-2.69	0.00707	0.0136	3.57	3.44	Higher at ED
	Reexperience	Low	TMX2	0.0673	2.74	-2.89	2.69	0.00708	0.0137	4.55	4.62	Higher at M6
	Reexperience	Low	NMT1	0.0518	2.74	-2.89	2.69	0.00709	0.0137	6.03	6.08	Higher at M6
	Reexperience	Low	HEXIM2.AS1	-0.0844	-2.74	-2.89	-2.69	0.0071	0.0137	5.52	5.44	Higher at ED
	Reexperience	Low	VDAC2	-0.0563	-2.74	-2.88	-2.69	0.0071	0.0137	4.42	4.37	Higher at ED
	Reexperience	Low	ENSG00000280434	0.167	2.75	-2.88	2.69	0.00711	0.0137	2.73	2.91	Higher at M6
	Reexperience	Low	GLI4	0.1	2.74	-2.89	2.69	0.00712	0.0137	4.08	4.19	Higher at M6
	Reexperience	Low	B4GALT1	-0.0747	-2.74	-2.89	-2.69	0.00713	0.0137	7.04	6.97	Higher at ED
	Reexperience	Low	SRXN1	-0.134	-2.74	-2.91	-2.69	0.00713	0.0137	5.69	5.55	Higher at ED
	Reexperience	Low	STAMBPL1	0.097	2.74	-2.91	2.69	0.00713	0.0137	3.58	3.69	Higher at M6
	Reexperience	Low	AIDA	0.119	2.74	-2.91	2.69	0.00713	0.0137	5.41	5.53	Higher at M6
	Reexperience	Low	ACBD3	-0.0539	-2.74	-2.91	-2.69	0.00714	0.0137	5.02	4.97	Higher at ED
	Reexperience	Low	CDC37L1	-0.122	-2.74	-2.89	-2.69	0.00714	0.0137	2.92	2.8	Higher at ED
	Reexperience	Low	SCAMP1.AS1	0.101	2.74	-2.89	2.69	0.00714	0.0137	3.26	3.36	Higher at M6
	Reexperience	Low	POFUT1	0.0775	2.74	-2.9	2.69	0.00715	0.0138	4.35	4.43	Higher at M6
	Reexperience	Low	PF4	0.16	2.74	-2.92	2.69	0.00718	0.0138	5.22	5.38	Higher at M6
	Reexperience	Low	FBL	0.101	2.74	-2.91	2.69	0.00719	0.0138	4.56	4.66	Higher at M6
	Reexperience	Low	ELOA	0.0591	2.74	-2.9	2.69	0.00719	0.0138	4.97	5.02	Higher at M6
	Reexperience	Low	ENSG00000260917	0.0803	2.74	-2.9	2.69	0.0072	0.0138	3.56	3.65	Higher at M6
	Reexperience	Low	RENBP	-0.0914	-2.74	-2.92	-2.69	0.00722	0.0139	3.62	3.53	Higher at ED
	Reexperience	Low	ZNF529	0.085	2.74	-2.92	2.69	0.00723	0.0139	3.48	3.57	Higher at M6
	Reexperience	Low	FASTKD5	-0.054	-2.74	-2.9	-2.69	0.00723	0.0139	4.46	4.41	Higher at ED
	Reexperience	Low	DDX5	-0.0639	-2.74	-2.91	-2.69	0.00724	0.0139	9.37	9.31	Higher at ED
	Reexperience	Low	MED9	0.0707	2.74	-2.91	2.69	0.00724	0.0139	3.32	3.4	Higher at M6
	Reexperience	Low	VPREB3	0.169	2.74	-2.93	2.69	0.00725	0.0139	1.45	1.61	Higher at M6
	Reexperience	Low	TRIP11	-0.0857	-2.74	-2.92	-2.68	0.00725	0.0139	5.39	5.3	Higher at ED
	Reexperience	Low	EPB41	0.196	2.73	-2.93	2.68	0.00729	0.014	10.2	10.4	Higher at M6
	Reexperience	Low	TRIM32	0.106	2.74	-2.91	2.68	0.00729	0.014	3.18	3.29	Higher at M6
	Reexperience	Low	EFL1	0.0797	2.73	-2.92	2.68	0.0073	0.014	3.85	3.94	Higher at M6
	Reexperience	Low	LGALS3BP	0.126	2.73	-2.94	2.68	0.00731	0.014	3.69	3.83	Higher at M6
	Reexperience	Low	ARMC8	-0.0581	-2.73	-2.92	-2.68	0.00731	0.014	5.3	5.24	Higher at ED
	Reexperience	Low	SPEF2	0.114	2.73	-2.93	2.68	0.00732	0.014	2.56	2.68	Higher at M6
	Reexperience	Low	MCCC1	0.0816	2.73	-2.91	2.68	0.00732	0.014	3.21	3.29	Higher at M6
	Reexperience	Low	CXCR4	-0.111	-2.73	-2.92	-2.68	0.00732	0.0141	7.42	7.31	Higher at ED
	Reexperience	Low	MAGT1	-0.067	-2.73	-2.92	-2.68	0.00733	0.0141	4.99	4.92	Higher at ED
	Reexperience	Low	CTDP1	-0.104	-2.73	-2.92	-2.68	0.00733	0.0141	6.19	6.08	Higher at ED
	Reexperience	Low	SLC35F5	-0.0738	-2.73	-2.9	-2.68	0.00733	0.0141	5.67	5.6	Higher at ED
	Reexperience	Low	ASH1L	-0.0492	-2.73	-2.92	-2.68	0.00735	0.0141	7.75	7.7	Higher at ED
	Reexperience	Low	KCNAB2	0.0821	2.73	-2.93	2.68	0.00736	0.0141	7.39	7.47	Higher at M6
	Reexperience	Low	POU2F2	0.131	2.73	-2.93	2.68	0.00736	0.0141	7.04	7.16	Higher at M6
	Reexperience	Low	FRG1	-0.109	-2.73	-2.93	-2.68	0.00737	0.0141	3.43	3.33	Higher at ED
	Reexperience	Low	RNASET2	-0.0981	-2.73	-2.94	-2.68	0.00738	0.0141	9.07	8.96	Higher at ED
	Reexperience	Low	FECH	0.257	2.73	-2.94	2.68	0.00738	0.0141	6.96	7.22	Higher at M6
	Reexperience	Low	MEIS1	0.148	2.73	-2.94	2.68	0.00739	0.0142	1.99	2.14	Higher at M6
	Reexperience	Low	ZSCAN2	0.0872	2.73	-2.92	2.68	0.0074	0.0142	2.85	2.94	Higher at M6
	Reexperience	Low	MAVS	0.11	2.73	-2.94	2.68	0.00741	0.0142	7.11	7.21	Higher at M6
	Reexperience	Low	QDPR	0.0934	2.73	-2.94	2.68	0.00742	0.0142	2.81	2.92	Higher at M6
	Reexperience	Low	HFE	-0.111	-2.73	-2.93	-2.68	0.00742	0.0142	2.05	1.94	Higher at ED
	Reexperience	Low	MCOLN1	0.154	2.73	-2.95	2.68	0.00743	0.0142	5.57	5.73	Higher at M6
	Reexperience	Low	SUGT1	0.0611	2.73	-2.94	2.68	0.00743	0.0142	5.14	5.2	Higher at M6
	Reexperience	Low	SLC20A1.DT	0.108	2.73	-2.95	2.68	0.00743	0.0142	1.65	1.76	Higher at M6
	Reexperience	Low	EVA1B	-0.124	-2.73	-2.95	-2.68	0.00744	0.0142	2.23	2.1	Higher at ED
	Reexperience	Low	ATP5MC2	0.0879	2.73	-2.93	2.68	0.00745	0.0142	6.08	6.17	Higher at M6
	Reexperience	Low	WDR76	0.113	2.73	-2.94	2.68	0.00745	0.0143	2.57	2.69	Higher at M6
	Reexperience	Low	TXNDC9	-0.168	-2.73	-2.92	-2.68	0.00746	0.0143	2.5	2.33	Higher at ED
	Reexperience	Low	ZMAT5	-0.0765	-2.73	-2.94	-2.68	0.00746	0.0143	2.88	2.81	Higher at ED
	Reexperience	Low	ADAM22	0.121	2.73	-2.94	2.68	0.00747	0.0143	2.24	2.37	Higher at M6
	Reexperience	Low	IKBKB	0.054	2.73	-2.94	2.67	0.00748	0.0143	6.18	6.24	Higher at M6
	Reexperience	Low	PDE4A	0.113	2.73	-2.95	2.67	0.00749	0.0143	3.52	3.63	Higher at M6
	Reexperience	Low	USP37	0.0617	2.73	-2.95	2.67	0.00749	0.0143	4.23	4.29	Higher at M6
	Reexperience	Low	LINC02520	0.158	2.72	-2.96	2.67	0.00752	0.0144	1.82	2.01	Higher at M6
	Reexperience	Low	DHX38	0.0907	2.72	-2.93	2.67	0.00752	0.0144	5.87	5.96	Higher at M6
	Reexperience	Low	HHAT	0.103	2.72	-2.96	2.67	0.00752	0.0144	2.22	2.34	Higher at M6
	Reexperience	Low	TCL1A	0.131	2.72	-2.96	2.67	0.00754	0.0144	4.11	4.25	Higher at M6
	Reexperience	Low	NACC2	-0.119	-2.72	-2.96	-2.67	0.00756	0.0144	6.41	6.28	Higher at ED
	Reexperience	Low	LINC02363	-0.17	-2.72	-2.95	-2.67	0.00756	0.0144	1.81	1.64	Higher at ED
	Reexperience	Low	ERCC8	0.0645	2.72	-2.96	2.67	0.00758	0.0145	4.17	4.24	Higher at M6
	Reexperience	Low	WNK1	0.172	2.72	-2.96	2.67	0.0076	0.0145	9.67	9.85	Higher at M6
	Reexperience	Low	C1orf174	0.0572	2.72	-2.97	2.67	0.0076	0.0145	4.06	4.12	Higher at M6
	Reexperience	Low	CLTA	-0.0489	-2.72	-2.97	-2.67	0.00763	0.0146	4.59	4.54	Higher at ED
	Reexperience	Low	MAGOH	-0.125	-2.72	-2.96	-2.67	0.00763	0.0146	2.28	2.17	Higher at ED
	Reexperience	Low	BAZ1A.AS1	-0.129	-2.72	-2.95	-2.67	0.00764	0.0146	2.07	1.95	Higher at ED
	Reexperience	Low	VDAC1	0.0803	2.72	-2.96	2.67	0.00764	0.0146	4.69	4.77	Higher at M6
	Reexperience	Low	ERH	-0.188	-2.72	-2.96	-2.67	0.00765	0.0146	2.45	2.27	Higher at ED
	Reexperience	Low	TMEM176B	-0.127	-2.72	-2.98	-2.67	0.00767	0.0146	3.02	2.93	Higher at ED
	Reexperience	Low	CAPN3	0.0874	2.72	-2.97	2.67	0.00768	0.0146	4.02	4.11	Higher at M6
	Reexperience	Low	SLC6A9	0.245	2.72	-2.97	2.67	0.00768	0.0146	3.03	3.28	Higher at M6
	Reexperience	Low	NTPCR	0.0701	2.72	-2.98	2.67	0.00768	0.0146	4.01	4.09	Higher at M6
	Reexperience	Low	MCF2L2	0.134	2.72	-2.97	2.67	0.00769	0.0147	2.39	2.55	Higher at M6
	Reexperience	Low	DUSP5	0.123	2.71	-2.98	2.66	0.0077	0.0147	3.1	3.23	Higher at M6
	Reexperience	Low	AFAP1L2	0.129	2.72	-2.97	2.66	0.00771	0.0147	1.66	1.8	Higher at M6
	Reexperience	Low	NUGGC	0.136	2.71	-2.98	2.66	0.00771	0.0147	1.69	1.86	Higher at M6
	Reexperience	Low	NABP2	0.0943	2.71	-2.97	2.66	0.00771	0.0147	2.42	2.52	Higher at M6
	Reexperience	Low	TTLL1	0.121	2.71	-2.95	2.66	0.00773	0.0147	1.71	1.83	Higher at M6
	Reexperience	Low	SDHAP3	0.0864	2.71	-2.99	2.66	0.00775	0.0148	5.49	5.58	Higher at M6
	Reexperience	Low	UBE2Z	0.0375	2.71	-2.99	2.66	0.00776	0.0148	5.8	5.84	Higher at M6
	Reexperience	Low	HADHA	-0.0542	-2.71	-2.98	-2.66	0.00778	0.0148	6.48	6.42	Higher at ED
	Reexperience	Low	TSEN15	0.0907	2.71	-2.98	2.66	0.00778	0.0148	3.62	3.72	Higher at M6
	Reexperience	Low	SLC24A4	-0.106	-2.71	-2.99	-2.66	0.00778	0.0148	5.78	5.67	Higher at ED
	Reexperience	Low	RAD1	0.0862	2.71	-2.97	2.66	0.00779	0.0148	2.99	3.08	Higher at M6
	Reexperience	Low	NDRG2	0.12	2.71	-2.96	2.66	0.00779	0.0148	2.28	2.4	Higher at M6
	Reexperience	Low	ENSG00000279207	0.0992	2.71	-2.96	2.66	0.00779	0.0148	2.64	2.74	Higher at M6
	Reexperience	Low	KLHL26	0.0993	2.71	-2.97	2.66	0.00779	0.0148	3	3.1	Higher at M6
	Reexperience	Low	CHST11	-0.102	-2.71	-2.99	-2.66	0.00781	0.0148	7.42	7.31	Higher at ED
	Reexperience	Low	LASP1	-0.117	-2.71	-2.98	-2.66	0.00783	0.0149	8.5	8.38	Higher at ED
	Reexperience	Low	NOC4L	0.111	2.71	-2.97	2.66	0.00783	0.0149	2.81	2.92	Higher at M6
	Reexperience	Low	NDST1	-0.199	-2.71	-2.99	-2.66	0.00783	0.0149	6.23	6.01	Higher at ED
	Reexperience	Low	POC1B.AS1	-0.0601	-2.71	-3	-2.66	0.00783	0.0149	4.5	4.44	Higher at ED
	Reexperience	Low	ENSG00000297805	0.0988	2.71	-3	2.66	0.00784	0.0149	5.37	5.47	Higher at M6
	Reexperience	Low	RAD51B	0.0878	2.71	-2.99	2.66	0.00784	0.0149	2.57	2.66	Higher at M6
	Reexperience	Low	HSPA4	-0.0589	-2.71	-3	-2.66	0.00785	0.0149	5.3	5.25	Higher at ED
	Reexperience	Low	CSTB	-0.0748	-2.71	-3	-2.66	0.00785	0.0149	5.52	5.44	Higher at ED
	Reexperience	Low	GUSBP3	0.145	2.71	-2.99	2.66	0.00787	0.0149	3.39	3.56	Higher at M6
	Reexperience	Low	SMAD1	-0.103	-2.71	-3.01	-2.66	0.00788	0.015	2.1	1.99	Higher at ED
	Reexperience	Low	DNASE1L1	-0.0722	-2.71	-3	-2.66	0.00788	0.015	4.34	4.27	Higher at ED
	Reexperience	Low	ENSG00000255026	0.113	2.71	-3	2.66	0.00788	0.015	4.03	4.14	Higher at M6
	Reexperience	Low	RPL7L1	0.074	2.71	-2.99	2.66	0.00788	0.015	5.08	5.16	Higher at M6
	Reexperience	Low	TMEM216	-0.118	-2.71	-2.97	-2.66	0.00788	0.015	2.19	2.07	Higher at ED
	Reexperience	Low	TFAP2E.AS1	0.127	2.71	-2.99	2.66	0.00789	0.015	1.79	1.92	Higher at M6
	Reexperience	Low	SCFD1	-0.0637	-2.71	-3	-2.66	0.0079	0.015	5.76	5.7	Higher at ED
	Reexperience	Low	HNRNPDL	0.069	2.71	-2.99	2.66	0.0079	0.015	6.91	6.98	Higher at M6
	Reexperience	Low	LINC03006	0.0904	2.71	-2.99	2.66	0.00793	0.015	4.14	4.23	Higher at M6
	Reexperience	Low	KLF11	-0.0768	-2.7	-3.01	-2.65	0.00793	0.015	4.05	3.97	Higher at ED
	Reexperience	Low	ZNF284	0.132	2.7	-2.98	2.65	0.00794	0.0151	1.9	2.03	Higher at M6
	Reexperience	Low	ZXDA	0.102	2.71	-3	2.65	0.00794	0.0151	3.25	3.36	Higher at M6
	Reexperience	Low	ACHE	0.256	2.7	-3.01	2.65	0.00795	0.0151	1.34	1.59	Higher at M6
	Reexperience	Low	ARHGAP30	-0.0898	-2.7	-3	-2.65	0.00795	0.0151	8.6	8.51	Higher at ED
	Reexperience	Low	NOTCH2NLA	-0.106	-2.7	-3	-2.65	0.00795	0.0151	6.86	6.75	Higher at ED
	Reexperience	Low	CHROMR	0.0767	2.7	-3.01	2.65	0.00796	0.0151	3.46	3.54	Higher at M6
	Reexperience	Low	ZNF286A	0.118	2.7	-3	2.65	0.00796	0.0151	3.15	3.27	Higher at M6
	Reexperience	Low	NCR1	0.138	2.7	-3.01	2.65	0.00798	0.0151	2.7	2.85	Higher at M6
	Reexperience	Low	ENSG00000289172	-0.149	-2.7	-3.01	-2.65	0.00799	0.0151	5.7	5.55	Higher at ED
	Reexperience	Low	MIR646HG	-0.156	-2.7	-3.01	-2.65	0.00799	0.0151	4.7	4.55	Higher at ED
	Reexperience	Low	TXNDC17	-0.123	-2.7	-2.99	-2.65	0.00799	0.0151	2.25	2.13	Higher at ED
	Reexperience	Low	ZNF584.DT	0.0941	2.7	-3.01	2.65	0.008	0.0151	2.66	2.76	Higher at M6
	Reexperience	Low	ZNFX1	-0.111	-2.7	-3	-2.65	0.008	0.0151	7.81	7.69	Higher at ED
	Reexperience	Low	NBPF9	0.0733	2.7	-3.02	2.65	0.00802	0.0152	4.7	4.77	Higher at M6
	Reexperience	Low	YPEL2	0.0486	2.7	-3.02	2.65	0.00803	0.0152	5.64	5.69	Higher at M6
	Reexperience	Low	CLSTN3	0.0976	2.7	-3.02	2.65	0.00806	0.0152	4.64	4.75	Higher at M6
	Reexperience	Low	DCAF12	0.231	2.7	-3.02	2.65	0.00806	0.0152	9.94	10.2	Higher at M6
	Reexperience	Low	GYPA	0.242	2.7	-3.02	2.65	0.00807	0.0153	2.13	2.35	Higher at M6
	Reexperience	Low	USP14	0.0765	2.7	-3.01	2.65	0.00809	0.0153	4.32	4.4	Higher at M6
	Reexperience	Low	ENSG00000289177	0.0941	2.7	-3.02	2.65	0.00811	0.0153	2.1	2.2	Higher at M6
	Reexperience	Low	STARD3NL	-0.124	-2.7	-3	-2.65	0.00811	0.0153	3.38	3.26	Higher at ED
	Reexperience	Low	COLGALT1	-0.0676	-2.7	-3.03	-2.65	0.00813	0.0154	6.08	6.01	Higher at ED
	Reexperience	Low	ENSG00000290569	-0.0773	-2.69	-3.04	-2.65	0.00816	0.0154	4.38	4.31	Higher at ED
	Reexperience	Low	UBL7	0.102	2.69	-3.03	2.65	0.00817	0.0154	4.75	4.85	Higher at M6
	Reexperience	Low	IFIT1	-0.315	-2.7	-3.03	-2.64	0.00818	0.0154	4.97	4.64	Higher at ED
	Reexperience	Low	RNF181	-0.0862	-2.69	-3.03	-2.64	0.00818	0.0155	3.86	3.78	Higher at ED
	Reexperience	Low	RBM27	-0.0585	-2.69	-3.02	-2.64	0.00822	0.0155	5.1	5.04	Higher at ED
	Reexperience	Low	HK1	0.128	2.69	-3.04	2.64	0.00826	0.0156	7.28	7.41	Higher at M6
	Reexperience	Low	FUBP1	0.0629	2.69	-3.03	2.64	0.00828	0.0156	6.31	6.37	Higher at M6
	Reexperience	Low	MIA3	-0.0532	-2.69	-3.04	-2.64	0.00828	0.0156	6.08	6.03	Higher at ED
	Reexperience	Low	RFLNB	-0.169	-2.69	-3.05	-2.64	0.00832	0.0157	6.63	6.43	Higher at ED
	Reexperience	Low	ENSG00000278730	0.0482	2.69	-3.05	2.64	0.00832	0.0157	5.02	5.07	Higher at M6
	Reexperience	Low	HSD17B7	0.0767	2.69	-3.04	2.64	0.00834	0.0157	2.68	2.76	Higher at M6
	Reexperience	Low	METTL13	0.0646	2.69	-3.04	2.64	0.00834	0.0157	3.78	3.85	Higher at M6
	Reexperience	Low	ADAP1	-0.0913	-2.69	-3.05	-2.64	0.00835	0.0157	5.11	5.02	Higher at ED
	Reexperience	Low	MIGA1	0.0662	2.69	-3.05	2.64	0.00836	0.0158	4.1	4.17	Higher at M6
	Reexperience	Low	PREP	0.0686	2.69	-3.04	2.64	0.00838	0.0158	4.71	4.78	Higher at M6
	Reexperience	Low	ENSG00000289138	-0.104	-2.68	-3.04	-2.64	0.00841	0.0158	3.89	3.79	Higher at ED
	Reexperience	Low	DUS2	-0.07	-2.68	-3.06	-2.64	0.00841	0.0159	3.37	3.3	Higher at ED
	Reexperience	Low	PCGF3	-0.076	-2.68	-3.06	-2.63	0.00842	0.0159	5.63	5.55	Higher at ED
	Reexperience	Low	GP9	0.176	2.68	-3.05	2.63	0.00843	0.0159	3.49	3.66	Higher at M6
	Reexperience	Low	RAD9A	0.0715	2.68	-3.05	2.63	0.00845	0.0159	3.16	3.23	Higher at M6
	Reexperience	Low	DNAJC14	-0.0419	-2.68	-3.06	-2.63	0.00847	0.016	4.88	4.84	Higher at ED
	Reexperience	Low	PLEKHM3	-0.0733	-2.68	-3.06	-2.63	0.00847	0.016	5.58	5.5	Higher at ED
	Reexperience	Low	FAM200A	-0.144	-2.68	-3.04	-2.63	0.00849	0.016	1.83	1.69	Higher at ED
	Reexperience	Low	FASTKD1	0.105	2.68	-3.04	2.63	0.00849	0.016	2.98	3.08	Higher at M6
	Reexperience	Low	RIF1	-0.0772	-2.68	-3.06	-2.63	0.0085	0.016	6.27	6.19	Higher at ED
	Reexperience	Low	NUFIP1	0.105	2.68	-3.04	2.63	0.0085	0.016	1.98	2.09	Higher at M6
	Reexperience	Low	SIRPG	0.113	2.69	-3.03	2.63	0.00851	0.016	3.67	3.81	Higher at M6
	Reexperience	Low	DAGLB	0.0589	2.68	-3.07	2.63	0.00851	0.016	4.34	4.4	Higher at M6
	Reexperience	Low	C6orf136	0.077	2.68	-3.05	2.63	0.00853	0.016	2.99	3.07	Higher at M6
	Reexperience	Low	ZNF764	0.0636	2.68	-3.06	2.63	0.00854	0.0161	3.99	4.05	Higher at M6
	Reexperience	Low	ERAP1	0.0539	2.68	-3.07	2.63	0.00854	0.0161	6.27	6.32	Higher at M6
	Reexperience	Low	PDE4D	0.0756	2.68	-3.07	2.63	0.00855	0.0161	4.64	4.71	Higher at M6
	Reexperience	Low	MAPKAPK2	-0.115	-2.68	-3.05	-2.63	0.00855	0.0161	6.33	6.21	Higher at ED
	Reexperience	Low	FKBP8	0.206	2.68	-3.08	2.63	0.0086	0.0162	10.6	10.8	Higher at M6
	Reexperience	Low	TBXA2R	0.141	2.68	-3.07	2.63	0.00861	0.0162	2.19	2.32	Higher at M6
	Reexperience	Low	TPRG1L	-0.0924	-2.68	-3.07	-2.63	0.00862	0.0162	5.44	5.35	Higher at ED
	Reexperience	Low	DGCR6L	0.0884	2.67	-3.07	2.62	0.00867	0.0163	2.93	3.02	Higher at M6
	Reexperience	Low	PDXK	-0.0935	-2.67	-3.08	-2.62	0.00869	0.0163	6.25	6.16	Higher at ED
	Reexperience	Low	LYL1	0.162	2.67	-3.08	2.62	0.0087	0.0163	6.96	7.12	Higher at M6
	Reexperience	Low	LOXL1.AS1	0.102	2.67	-3.09	2.62	0.00872	0.0164	2.24	2.35	Higher at M6
	Reexperience	Low	TNFSF8	-0.085	-2.67	-3.08	-2.62	0.00872	0.0164	5.28	5.19	Higher at ED
	Reexperience	Low	CNPY4	0.0994	2.67	-3.08	2.62	0.00873	0.0164	2.38	2.48	Higher at M6
	Reexperience	Low	E2F4	0.0646	2.67	-3.09	2.62	0.00875	0.0164	5.95	6.02	Higher at M6
	Reexperience	Low	ENSG00000291117	-0.158	-2.67	-3.09	-2.62	0.00876	0.0165	3.75	3.6	Higher at ED
	Reexperience	Low	BSG	0.189	2.67	-3.09	2.62	0.00877	0.0165	9.3	9.49	Higher at M6
	Reexperience	Low	MYBL2	0.152	2.67	-3.09	2.62	0.00878	0.0165	2.79	2.94	Higher at M6
	Reexperience	Low	COG7	0.07	2.67	-3.08	2.62	0.00878	0.0165	3.45	3.52	Higher at M6
	Reexperience	Low	NELFB	0.086	2.67	-3.09	2.62	0.00883	0.0166	4.35	4.43	Higher at M6
	Reexperience	Low	PCNX3	0.0994	2.67	-3.09	2.62	0.00883	0.0166	5.98	6.08	Higher at M6
	Reexperience	Low	PSMG4	0.115	2.67	-3.09	2.62	0.00885	0.0166	4.49	4.61	Higher at M6
	Reexperience	Low	RAB4B	-0.067	-2.67	-3.1	-2.62	0.00886	0.0166	4.49	4.42	Higher at ED
	Reexperience	Low	ALAS1	-0.0693	-2.66	-3.1	-2.62	0.00888	0.0167	4.68	4.61	Higher at ED
	Reexperience	Low	AP2A1	0.15	2.66	-3.1	2.62	0.00888	0.0167	7.65	7.8	Higher at M6
	Reexperience	Low	SPIN3	0.0965	2.67	-3.1	2.62	0.00888	0.0167	3.47	3.57	Higher at M6
	Reexperience	Low	MBIP	-0.114	-2.66	-3.09	-2.62	0.00889	0.0167	2.05	1.93	Higher at ED
	Reexperience	Low	ZNF92	-0.185	-2.66	-3.09	-2.62	0.00889	0.0167	2.6	2.42	Higher at ED
	Reexperience	Low	CRELD2	0.0763	2.66	-3.11	2.62	0.0089	0.0167	3.61	3.69	Higher at M6
	Reexperience	Low	LINC01891	0.143	2.66	-3.11	2.62	0.0089	0.0167	2.25	2.39	Higher at M6
	Reexperience	Low	SAE1	0.0729	2.66	-3.08	2.62	0.00891	0.0167	4.19	4.26	Higher at M6
	Reexperience	Low	PANK2	-0.0619	-2.66	-3.11	-2.62	0.00891	0.0167	6.17	6.11	Higher at ED
	Reexperience	Low	ECI2	0.0845	2.66	-3.1	2.62	0.00891	0.0167	3.5	3.59	Higher at M6
	Reexperience	Low	PEG13	0.0826	2.66	-3.1	2.62	0.00892	0.0167	4.04	4.12	Higher at M6
	Reexperience	Low	VPS29	-0.101	-2.66	-3.1	-2.61	0.00893	0.0167	4.06	3.96	Higher at ED
	Reexperience	Low	ATL2	-0.0927	-2.66	-3.09	-2.61	0.00894	0.0167	3.53	3.44	Higher at ED
	Reexperience	Low	IGHM	0.147	2.66	-3.12	2.61	0.00894	0.0167	7.78	7.92	Higher at M6
	Reexperience	Low	TRAF3IP3	0.0478	2.66	-3.11	2.61	0.00896	0.0168	7.46	7.51	Higher at M6
	Reexperience	Low	SNU13	0.0774	2.66	-3.09	2.61	0.00897	0.0168	4.76	4.83	Higher at M6
	Reexperience	Low	CBR4	-0.0718	-2.66	-3.11	-2.61	0.009	0.0168	4.03	3.96	Higher at ED
	Reexperience	Low	C17orf75	0.104	2.66	-3.11	2.61	0.00901	0.0169	1.94	2.05	Higher at M6
	Reexperience	Low	CARD19	-0.0976	-2.66	-3.11	-2.61	0.00902	0.0169	4.49	4.39	Higher at ED
	Reexperience	Low	THEM6	0.114	2.66	-3.11	2.61	0.00902	0.0169	2.86	2.98	Higher at M6
	Reexperience	Low	TBKBP1	-0.156	-2.66	-3.11	-2.61	0.00903	0.0169	4.59	4.44	Higher at ED
	Reexperience	Low	COPS5	-0.0609	-2.66	-3.09	-2.61	0.00903	0.0169	4.55	4.49	Higher at ED
	Reexperience	Low	RBM3	0.0709	2.66	-3.12	2.61	0.00904	0.0169	6	6.07	Higher at M6
	Reexperience	Low	POP4	-0.0689	-2.66	-3.1	-2.61	0.00905	0.0169	3.78	3.71	Higher at ED
	Reexperience	Low	ZNF280D	-0.11	-2.66	-3.11	-2.61	0.00905	0.0169	4.6	4.49	Higher at ED
	Reexperience	Low	EML4	0.051	2.65	-3.13	2.61	0.00911	0.017	6.81	6.86	Higher at M6
	Reexperience	Low	CCR4	0.0867	2.66	-3.13	2.61	0.00911	0.017	4.45	4.54	Higher at M6
	Reexperience	Low	INTS9	0.0691	2.66	-3.11	2.61	0.00911	0.017	3.41	3.48	Higher at M6
	Reexperience	Low	GPHN	0.0843	2.66	-3.13	2.61	0.00913	0.017	3.08	3.17	Higher at M6
	Reexperience	Low	NUP85	0.0682	2.65	-3.13	2.61	0.00913	0.017	3.69	3.76	Higher at M6
	Reexperience	Low	DRAIC	-0.134	-2.65	-3.13	-2.61	0.00913	0.017	3.29	3.16	Higher at ED
	Reexperience	Low	ATP7B	-0.137	-2.65	-3.12	-2.61	0.00913	0.017	2.23	2.1	Higher at ED
	Reexperience	Low	MKRN1	0.199	2.65	-3.14	2.61	0.00914	0.0171	9.65	9.86	Higher at M6
	Reexperience	Low	ENSG00000310533	0.13	2.66	-3.12	2.61	0.00915	0.0171	4.17	4.31	Higher at M6
	Reexperience	Low	SLC39A14	0.117	2.65	-3.12	2.61	0.00915	0.0171	1.79	1.91	Higher at M6
	Reexperience	Low	COPS6	0.0625	2.65	-3.11	2.61	0.00916	0.0171	4.26	4.33	Higher at M6
	Reexperience	Low	ZNF793	0.121	2.65	-3.13	2.61	0.00917	0.0171	2.7	2.83	Higher at M6
	Reexperience	Low	LINC02084	0.139	2.65	-3.14	2.61	0.00918	0.0171	1.49	1.64	Higher at M6
	Reexperience	Low	CDH1	0.176	2.65	-3.14	2.61	0.00918	0.0171	1.89	2.06	Higher at M6
	Reexperience	Low	CLEC2D	0.0909	2.65	-3.14	2.61	0.00918	0.0171	6.85	6.93	Higher at M6
	Reexperience	Low	RNF182	0.282	2.65	-3.14	2.6	0.00919	0.0171	1.73	2.01	Higher at M6
	Reexperience	Low	HM13	-0.0588	-2.65	-3.14	-2.6	0.0092	0.0171	6.7	6.64	Higher at ED
	Reexperience	Low	PTPRO	-0.131	-2.65	-3.12	-2.6	0.00921	0.0172	3.33	3.2	Higher at ED
	Reexperience	Low	EPHB1	-0.142	-2.65	-3.14	-2.6	0.00923	0.0172	4.46	4.32	Higher at ED
	Reexperience	Low	CNDP2	0.0748	2.65	-3.13	2.6	0.00924	0.0172	6.02	6.09	Higher at M6
	Reexperience	Low	TPM1	0.0831	2.65	-3.14	2.6	0.00925	0.0172	4.14	4.22	Higher at M6
	Reexperience	Low	STX16	-0.0627	-2.65	-3.13	-2.6	0.00926	0.0172	7.11	7.04	Higher at ED
	Reexperience	Low	ZNF277	-0.107	-2.65	-3.12	-2.6	0.00927	0.0173	3.14	3.03	Higher at ED
	Reexperience	Low	RBM12	-0.0429	-2.65	-3.13	-2.6	0.00928	0.0173	6.72	6.67	Higher at ED
	Reexperience	Low	POM121C	0.126	2.65	-3.13	2.6	0.00931	0.0173	6.79	6.92	Higher at M6
	Reexperience	Low	TMEM204	0.122	2.65	-3.15	2.6	0.00931	0.0173	4.49	4.62	Higher at M6
	Reexperience	Low	AIFM2	0.13	2.65	-3.13	2.6	0.00932	0.0173	1.89	2.02	Higher at M6
	Reexperience	Low	NDUFB9	0.0673	2.65	-3.13	2.6	0.00932	0.0173	5.02	5.08	Higher at M6
	Reexperience	Low	LRATD2	0.0991	2.65	-3.15	2.6	0.00932	0.0173	3.71	3.82	Higher at M6
	Reexperience	Low	NKAPD1	-0.108	-2.64	-3.14	-2.6	0.00938	0.0174	3.82	3.71	Higher at ED
	Reexperience	Low	SURF6	0.0634	2.64	-3.14	2.6	0.00939	0.0175	4.76	4.82	Higher at M6
	Reexperience	Low	LENG8.AS1	0.126	2.65	-3.12	2.6	0.00939	0.0175	2.93	3.06	Higher at M6
	Reexperience	Low	C18orf32	-0.0971	-2.64	-3.14	-2.6	0.00941	0.0175	3.92	3.82	Higher at ED
	Reexperience	Low	VKORC1L1	0.0623	2.64	-3.15	2.6	0.00942	0.0175	3.95	4.02	Higher at M6
	Reexperience	Low	CHKB.DT	0.109	2.64	-3.14	2.6	0.00944	0.0175	1.72	1.83	Higher at M6
	Reexperience	Low	ASNS	0.086	2.64	-3.16	2.59	0.00949	0.0176	2.88	2.97	Higher at M6
	Reexperience	Low	MED16	0.096	2.64	-3.16	2.59	0.00952	0.0177	5.98	6.07	Higher at M6
	Reexperience	Low	CCR5	0.12	2.64	-3.17	2.59	0.00953	0.0177	3.89	4.01	Higher at M6
	Reexperience	Low	MTND1P23	0.274	2.64	-3.17	2.59	0.00953	0.0177	3.08	3.33	Higher at M6
	Reexperience	Low	ZNRF2	-0.0938	-2.64	-3.15	-2.59	0.00953	0.0177	4.94	4.84	Higher at ED
	Reexperience	Low	MAPK13	-0.124	-2.64	-3.16	-2.59	0.00954	0.0177	6.01	5.88	Higher at ED
	Reexperience	Low	MTND5P2	-0.157	-2.64	-3.15	-2.59	0.00954	0.0177	1.84	1.69	Higher at ED
	Reexperience	Low	ENSG00000264895	-0.139	-2.64	-3.14	-2.59	0.00956	0.0177	2.56	2.42	Higher at ED
	Reexperience	Low	MYLK	0.173	2.64	-3.16	2.59	0.00956	0.0177	3.7	3.88	Higher at M6
	Reexperience	Low	ENSG00000290366	0.115	2.64	-3.16	2.59	0.00959	0.0178	2.02	2.15	Higher at M6
	Reexperience	Low	WAS	-0.144	-2.64	-3.17	-2.59	0.00959	0.0178	7.97	7.82	Higher at ED
	Reexperience	Low	GTF2E2	-0.0728	-2.64	-3.16	-2.59	0.00962	0.0178	3.64	3.57	Higher at ED
	Reexperience	Low	MRPL55	0.0797	2.64	-3.15	2.59	0.00963	0.0179	2.8	2.88	Higher at M6
	Reexperience	Low	ZNF767P	0.0603	2.63	-3.18	2.59	0.00965	0.0179	5.29	5.35	Higher at M6
	Reexperience	Low	VCF1	0.152	2.63	-3.18	2.59	0.00965	0.0179	7	7.16	Higher at M6
	Reexperience	Low	GARRE1	0.0604	2.63	-3.18	2.59	0.00966	0.0179	5.35	5.41	Higher at M6
	Reexperience	Low	GAS5	0.121	2.63	-3.18	2.59	0.00966	0.0179	3.92	4.04	Higher at M6
	Reexperience	Low	BCL11A	0.0868	2.63	-3.18	2.59	0.00967	0.0179	6.27	6.35	Higher at M6
	Reexperience	Low	MED30	-0.138	-2.63	-3.16	-2.59	0.00969	0.018	2.66	2.52	Higher at ED
	Reexperience	Low	RIPK2	-0.082	-2.63	-3.18	-2.59	0.0097	0.018	3.76	3.68	Higher at ED
	Reexperience	Low	ANKRD23	0.135	2.63	-3.17	2.59	0.00972	0.018	1.89	2.02	Higher at M6
	Reexperience	Low	ZYX	-0.167	-2.63	-3.18	-2.59	0.00974	0.018	8.9	8.73	Higher at ED
	Reexperience	Low	ENSA	-0.0536	-2.63	-3.18	-2.58	0.00974	0.018	5.66	5.6	Higher at ED
	Reexperience	Low	WDR11	0.0632	2.63	-3.18	2.58	0.00975	0.0181	5.3	5.36	Higher at M6
	Reexperience	Low	FBXO7	0.214	2.63	-3.19	2.58	0.00976	0.0181	9.05	9.27	Higher at M6
	Reexperience	Low	SUSD1	0.0821	2.63	-3.19	2.58	0.00977	0.0181	4.72	4.8	Higher at M6
	Reexperience	Low	SNHG32	0.106	2.63	-3.18	2.58	0.00977	0.0181	4.3	4.41	Higher at M6
	Reexperience	Low	MATN1.AS1	0.122	2.63	-3.18	2.58	0.00978	0.0181	2.51	2.64	Higher at M6
	Reexperience	Low	NDUFAF3	0.0998	2.63	-3.18	2.58	0.0098	0.0181	4.21	4.31	Higher at M6
	Reexperience	Low	ARL5B	-0.121	-2.63	-3.17	-2.58	0.00982	0.0182	3.87	3.75	Higher at ED
	Reexperience	Low	RAB37	-0.0655	-2.63	-3.2	-2.58	0.00985	0.0182	6.23	6.16	Higher at ED
	Reexperience	Low	SIRT3	0.0859	2.63	-3.18	2.58	0.00985	0.0182	3.22	3.3	Higher at M6
	Reexperience	Low	DDX49	0.0581	2.63	-3.19	2.58	0.00985	0.0182	3.84	3.9	Higher at M6
	Reexperience	Low	PPP2R5C	-0.037	-2.63	-3.2	-2.58	0.00986	0.0182	7.26	7.22	Higher at ED
	Reexperience	Low	YBEY	0.092	2.63	-3.2	2.58	0.00991	0.0183	2.14	2.23	Higher at M6
	Reexperience	Low	ENSG00000280800	0.2	2.63	-3.2	2.58	0.00992	0.0183	7.2	7.39	Higher at M6
	Reexperience	Low	TP53BP2	-0.0606	-2.62	-3.2	-2.58	0.00992	0.0183	5.4	5.34	Higher at ED
	Reexperience	Low	PRKCE	0.0607	2.62	-3.21	2.58	0.00993	0.0183	4.1	4.17	Higher at M6
	Reexperience	Low	SAMD12	0.108	2.62	-3.21	2.58	0.00993	0.0184	2.62	2.74	Higher at M6
	Reexperience	Low	ANKRD55	0.118	2.63	-3.2	2.58	0.00996	0.0184	2.27	2.38	Higher at M6
	Reexperience	Low	LIPE	0.0999	2.62	-3.2	2.58	0.00998	0.0184	2.84	2.94	Higher at M6
	Reexperience	Low	ZNF766	-0.082	-2.62	-3.2	-2.58	0.00998	0.0184	3.76	3.67	Higher at ED
	Reexperience	Low	CASD1	0.103	2.62	-3.2	2.58	0.01	0.0185	3.7	3.81	Higher at M6
	Reexperience	Low	C8orf33	0.0842	2.62	-3.19	2.58	0.01	0.0185	3.67	3.76	Higher at M6
	Reexperience	Low	SMC6	-0.109	-2.62	-3.21	-2.58	0.01	0.0185	4.58	4.47	Higher at ED
	Reexperience	Low	GPALPP1	0.0721	2.62	-3.21	2.58	0.01	0.0185	3.99	4.06	Higher at M6
	Reexperience	Low	PPM1F.AS1	-0.123	-2.62	-3.2	-2.57	0.01	0.0185	2.25	2.13	Higher at ED
	Reexperience	Low	ZNF440	-0.069	-2.62	-3.21	-2.57	0.01	0.0185	3.21	3.14	Higher at ED
	Reexperience	Low	MGST2	-0.125	-2.62	-3.21	-2.57	0.01	0.0185	2.39	2.27	Higher at ED
	Reexperience	Low	ZNF227	-0.0788	-2.62	-3.21	-2.57	0.01	0.0185	3.97	3.89	Higher at ED
	Reexperience	Low	CEP57	-0.105	-2.62	-3.21	-2.57	0.0101	0.0185	4.41	4.3	Higher at ED
	Reexperience	Low	CENPL	0.0995	2.62	-3.21	2.57	0.0101	0.0186	1.62	1.72	Higher at M6
	Reexperience	Low	PDHX	0.086	2.62	-3.21	2.57	0.0101	0.0186	3.46	3.55	Higher at M6
	Reexperience	Low	SGSM1	0.124	2.62	-3.22	2.57	0.0101	0.0187	1.69	1.82	Higher at M6
	Reexperience	Low	HSPA9	0.0867	2.62	-3.21	2.57	0.0101	0.0187	6.06	6.14	Higher at M6
	Reexperience	Low	CLC	0.259	2.62	-3.22	2.57	0.0101	0.0187	2.43	2.7	Higher at M6
	Reexperience	Low	TIMM13	0.0866	2.62	-3.21	2.57	0.0101	0.0187	3.35	3.44	Higher at M6
	Reexperience	Low	ENSG00000261451	-0.14	-2.61	-3.22	-2.57	0.0102	0.0187	2.76	2.64	Higher at ED
	Reexperience	Low	LINC02273	0.13	2.62	-3.22	2.57	0.0102	0.0187	2.5	2.65	Higher at M6
	Reexperience	Low	RPL18AP3	0.115	2.62	-3.22	2.57	0.0102	0.0187	2.88	3	Higher at M6
	Reexperience	Low	IRS2	-0.206	-2.62	-3.22	-2.57	0.0102	0.0187	6.71	6.49	Higher at ED
	Reexperience	Low	BORCS6	-0.0674	-2.62	-3.22	-2.57	0.0102	0.0187	4.24	4.17	Higher at ED
	Reexperience	Low	ENSG00000278896	0.0943	2.61	-3.23	2.57	0.0102	0.0188	1.95	2.04	Higher at M6
	Reexperience	Low	LNCRNA.IUR	0.139	2.61	-3.24	2.57	0.0102	0.0188	3.25	3.39	Higher at M6
	Reexperience	Low	PXN	-0.144	-2.61	-3.22	-2.57	0.0102	0.0188	8.58	8.43	Higher at ED
	Reexperience	Low	SIRT1	-0.061	-2.61	-3.23	-2.57	0.0102	0.0188	4.6	4.54	Higher at ED
	Reexperience	Low	TCL6	0.108	2.61	-3.24	2.57	0.0103	0.019	2.87	2.97	Higher at M6
	Reexperience	Low	ENSG00000272977	0.141	2.61	-3.24	2.57	0.0103	0.019	1.91	2.07	Higher at M6
	Reexperience	Low	ATRIP	0.0698	2.61	-3.23	2.56	0.0103	0.019	3.22	3.29	Higher at M6
	Reexperience	Low	PLEKHG3	-0.119	-2.61	-3.24	-2.56	0.0103	0.019	7.99	7.86	Higher at ED
	Reexperience	Low	ACSL5	0.0774	2.61	-3.23	2.56	0.0103	0.019	4.83	4.91	Higher at M6
	Reexperience	Low	ENSG00000276791	-0.108	-2.61	-3.23	-2.56	0.0103	0.019	3.17	3.07	Higher at ED
	Reexperience	Low	RAB11FIP2	-0.0781	-2.61	-3.23	-2.56	0.0103	0.019	4.82	4.74	Higher at ED
	Reexperience	Low	TCF19	0.1	2.61	-3.24	2.56	0.0103	0.019	2.32	2.43	Higher at M6
	Reexperience	Low	ENSG00000255310	0.0932	2.61	-3.23	2.56	0.0104	0.019	2.32	2.41	Higher at M6
	Reexperience	Low	ZNG1A	-0.0763	-2.61	-3.24	-2.56	0.0104	0.019	4.24	4.17	Higher at ED
	Reexperience	Low	HNRNPA0	0.0715	2.61	-3.24	2.56	0.0104	0.0191	5.92	5.99	Higher at M6
	Reexperience	Low	ENG	0.139	2.61	-3.23	2.56	0.0104	0.0191	3.66	3.81	Higher at M6
	Reexperience	Low	LINC02580	0.126	2.61	-3.24	2.56	0.0104	0.0191	3	3.14	Higher at M6
	Reexperience	Low	ZBTB8OS	-0.0885	-2.61	-3.23	-2.56	0.0104	0.0191	2.39	2.3	Higher at ED
	Reexperience	Low	TBP	0.0587	2.61	-3.23	2.56	0.0104	0.0191	3.68	3.73	Higher at M6
	Reexperience	Low	KNSTRN	-0.0954	-2.61	-3.24	-2.56	0.0104	0.0191	2.05	1.96	Higher at ED
	Reexperience	Low	POLR2I	0.114	2.61	-3.22	2.56	0.0104	0.0191	2.16	2.27	Higher at M6
	Reexperience	Low	GLYCTK	0.0889	2.61	-3.24	2.56	0.0104	0.0192	4.23	4.32	Higher at M6
	Reexperience	Low	ATF7IP2	0.0901	2.61	-3.25	2.56	0.0104	0.0192	3.82	3.92	Higher at M6
	Reexperience	Low	MTMR2	0.0833	2.61	-3.25	2.56	0.0105	0.0192	3.54	3.63	Higher at M6
	Reexperience	Low	SELENOW	0.0802	2.61	-3.25	2.56	0.0105	0.0192	3.47	3.55	Higher at M6
	Reexperience	Low	TENT5C	0.263	2.6	-3.25	2.56	0.0105	0.0192	9.7	9.97	Higher at M6
	Reexperience	Low	CCDC14	0.0791	2.6	-3.25	2.56	0.0105	0.0193	4.65	4.73	Higher at M6
	Reexperience	Low	TTC5	0.0632	2.6	-3.25	2.56	0.0105	0.0193	4.01	4.08	Higher at M6
	Reexperience	Low	SMIM24	0.223	2.6	-3.26	2.56	0.0106	0.0194	2.66	2.89	Higher at M6
	Reexperience	Low	DAD1	-0.0708	-2.6	-3.25	-2.56	0.0106	0.0194	4.46	4.39	Higher at ED
	Reexperience	Low	ENSG00000297252	-0.151	-2.6	-3.27	-2.55	0.0106	0.0195	2.04	1.9	Higher at ED
	Reexperience	Low	CCDC142	0.0643	2.6	-3.26	2.55	0.0106	0.0195	4.36	4.42	Higher at M6
	Reexperience	Low	THBS4.AS1	0.123	2.6	-3.26	2.55	0.0107	0.0195	1.81	1.95	Higher at M6
	Reexperience	Low	ZNF532	0.091	2.6	-3.27	2.55	0.0107	0.0195	3.73	3.82	Higher at M6
	Reexperience	Low	EPB41L5	-0.0959	-2.6	-3.27	-2.55	0.0107	0.0196	2.51	2.41	Higher at ED
	Reexperience	Low	TADA2A	0.0775	2.6	-3.26	2.55	0.0107	0.0196	2.96	3.04	Higher at M6
	Reexperience	Low	TMEM147.AS1	0.0943	2.6	-3.26	2.55	0.0107	0.0196	3.37	3.46	Higher at M6
	Reexperience	Low	THTPA	0.0847	2.6	-3.25	2.55	0.0107	0.0197	3.65	3.73	Higher at M6
	Reexperience	Low	PRPF8	0.105	2.59	-3.26	2.55	0.0107	0.0197	7.82	7.92	Higher at M6
	Reexperience	Low	EIF3A	0.0868	2.59	-3.26	2.55	0.0108	0.0197	7.69	7.78	Higher at M6
	Reexperience	Low	MICA	0.0902	2.61	-3.25	2.55	0.0108	0.0197	3.64	3.74	Higher at M6
	Reexperience	Low	C2CD5	-0.0671	-2.59	-3.27	-2.55	0.0108	0.0197	5.27	5.21	Higher at ED
	Reexperience	Low	KCNE1	-0.216	-2.6	-3.26	-2.55	0.0108	0.0197	3.5	3.3	Higher at ED
	Reexperience	Low	STAU2	-0.0717	-2.59	-3.26	-2.55	0.0108	0.0197	4.7	4.63	Higher at ED
	Reexperience	Low	GNA11	0.115	2.59	-3.28	2.55	0.0108	0.0197	1.77	1.88	Higher at M6
	Reexperience	Low	MAPRE2	0.0517	2.59	-3.27	2.55	0.0108	0.0198	6.16	6.21	Higher at M6
	Reexperience	Low	RPL26	-0.274	-2.6	-3.27	-2.55	0.0108	0.0198	5.48	5.19	Higher at ED
	Reexperience	Low	PDE1B	0.101	2.59	-3.28	2.55	0.0108	0.0198	2.41	2.51	Higher at M6
	Reexperience	Low	UFL1	-0.0971	-2.59	-3.28	-2.55	0.0108	0.0198	4.34	4.24	Higher at ED
	Reexperience	Low	ENSG00000275527	0.215	2.59	-3.28	2.55	0.0109	0.0198	2.46	2.67	Higher at M6
	Reexperience	Low	TMEM50B	0.0959	2.59	-3.28	2.55	0.0109	0.0199	3.69	3.79	Higher at M6
	Reexperience	Low	KDM7A.DT	0.145	2.59	-3.29	2.55	0.0109	0.0199	4.02	4.16	Higher at M6
	Reexperience	Low	ENSG00000306718	-0.17	-2.62	-3.21	-2.54	0.011	0.0201	3.15	2.99	Higher at ED
	Reexperience	Low	LINC01215	0.112	2.59	-3.29	2.54	0.011	0.0201	3.27	3.39	Higher at M6
	Reexperience	Low	MBNL2	0.0751	2.59	-3.29	2.54	0.011	0.0201	4.62	4.7	Higher at M6
	Reexperience	Low	SECISBP2L	-0.0544	-2.59	-3.29	-2.54	0.011	0.0201	5.68	5.63	Higher at ED
	Reexperience	Low	APEX2	0.0605	2.59	-3.28	2.54	0.011	0.0201	3.63	3.69	Higher at M6
	Reexperience	Low	MBTD1	-0.0603	-2.59	-3.27	-2.54	0.011	0.0201	4.71	4.65	Higher at ED
	Reexperience	Low	PPP1R14B	0.0914	2.59	-3.29	2.54	0.011	0.0201	2.48	2.58	Higher at M6
	Reexperience	Low	UGCG	-0.117	-2.59	-3.28	-2.54	0.011	0.0201	4.35	4.23	Higher at ED
	Reexperience	Low	STAG3L4	0.0748	2.59	-3.29	2.54	0.011	0.0201	3.17	3.25	Higher at M6
	Reexperience	Low	C19orf48P	0.105	2.59	-3.29	2.54	0.011	0.0201	2.51	2.62	Higher at M6
	Reexperience	Low	PFKM	0.0925	2.59	-3.29	2.54	0.011	0.0201	2.23	2.33	Higher at M6
	Reexperience	Low	FERRY3	-0.0943	-2.59	-3.3	-2.54	0.011	0.0201	2.89	2.8	Higher at ED
	Reexperience	Low	ENSG00000280088	-0.124	-2.59	-3.29	-2.54	0.0111	0.0202	3.1	2.98	Higher at ED
	Reexperience	Low	SERF2	0.12	2.58	-3.3	2.54	0.0111	0.0202	8.33	8.46	Higher at M6
	Reexperience	Low	ATG16L2	-0.137	-2.58	-3.3	-2.54	0.0111	0.0202	8.59	8.45	Higher at ED
	Reexperience	Low	GLB1	-0.0743	-2.58	-3.3	-2.54	0.0111	0.0202	5.08	5	Higher at ED
	Reexperience	Low	H1.0	0.179	2.59	-3.3	2.54	0.0111	0.0202	4.91	5.08	Higher at M6
	Reexperience	Low	GTF3C1	0.0777	2.58	-3.29	2.54	0.0111	0.0202	5.89	5.97	Higher at M6
	Reexperience	Low	SKP2	0.0636	2.58	-3.3	2.54	0.0111	0.0203	4.66	4.72	Higher at M6
	Reexperience	Low	ORC4	-0.0916	-2.58	-3.29	-2.54	0.0111	0.0203	4.14	4.05	Higher at ED
	Reexperience	Low	CFAP20	0.0664	2.58	-3.3	2.54	0.0112	0.0204	3.16	3.22	Higher at M6
	Reexperience	Low	TMEM129	0.0766	2.58	-3.31	2.54	0.0112	0.0204	3.27	3.35	Higher at M6
	Reexperience	Low	STK32C	0.0869	2.58	-3.32	2.54	0.0112	0.0205	2.35	2.45	Higher at M6
	Reexperience	Low	DLEU2	-0.105	-2.58	-3.31	-2.53	0.0113	0.0205	6.48	6.37	Higher at ED
	Reexperience	Low	PPM1G	0.0784	2.58	-3.3	2.53	0.0113	0.0205	5.67	5.75	Higher at M6
	Reexperience	Low	ATP1A1	0.0682	2.58	-3.31	2.53	0.0113	0.0205	6.72	6.79	Higher at M6
	Reexperience	Low	ARL2	0.102	2.58	-3.29	2.53	0.0113	0.0205	2.25	2.35	Higher at M6
	Reexperience	Low	ZNF460	0.0541	2.58	-3.31	2.53	0.0113	0.0205	5.59	5.64	Higher at M6
	Reexperience	Low	C11orf68	-0.064	-2.58	-3.31	-2.53	0.0113	0.0205	4.68	4.62	Higher at ED
	Reexperience	Low	HBM	0.21	2.58	-3.32	2.53	0.0113	0.0206	5.1	5.32	Higher at M6
	Reexperience	Low	EDEM1	-0.0549	-2.58	-3.32	-2.53	0.0113	0.0206	6.59	6.54	Higher at ED
	Reexperience	Low	ZBTB9	0.0998	2.58	-3.3	2.53	0.0114	0.0206	2.32	2.42	Higher at M6
	Reexperience	Low	ITGA4	0.0858	2.57	-3.32	2.53	0.0114	0.0207	7.74	7.83	Higher at M6
	Reexperience	Low	RALY.AS1	-0.101	-2.57	-3.3	-2.53	0.0114	0.0207	2.31	2.21	Higher at ED
	Reexperience	Low	FRG1HP	-0.0611	-2.57	-3.32	-2.53	0.0114	0.0207	5.3	5.24	Higher at ED
	Reexperience	Low	PITHD1	0.178	2.58	-3.33	2.53	0.0114	0.0207	6.37	6.55	Higher at M6
	Reexperience	Low	AKT2	0.073	2.57	-3.32	2.53	0.0114	0.0207	6.83	6.9	Higher at M6
	Reexperience	Low	HARS2	-0.0656	-2.57	-3.32	-2.53	0.0114	0.0207	4.34	4.28	Higher at ED
	Reexperience	Low	KYAT1	0.104	2.57	-3.31	2.53	0.0114	0.0207	2.32	2.42	Higher at M6
	Reexperience	Low	ACP1	0.115	2.57	-3.33	2.53	0.0114	0.0208	4.52	4.64	Higher at M6
	Reexperience	Low	EIF5A	0.0686	2.57	-3.33	2.53	0.0114	0.0208	6.81	6.88	Higher at M6
	Reexperience	Low	HIGD1A	-0.143	-2.57	-3.32	-2.53	0.0114	0.0208	2.86	2.72	Higher at ED
	Reexperience	Low	ENSG00000289514	0.21	2.57	-3.33	2.53	0.0115	0.0208	3.13	3.33	Higher at M6
	Reexperience	Low	MARCHF8	0.202	2.57	-3.33	2.53	0.0115	0.0208	8.93	9.14	Higher at M6
	Reexperience	Low	ZNF101	0.0751	2.57	-3.33	2.53	0.0115	0.0208	5.13	5.21	Higher at M6
	Reexperience	Low	SMC3	-0.0909	-2.57	-3.33	-2.53	0.0115	0.0208	5.57	5.47	Higher at ED
	Reexperience	Low	TUBA4A	-0.113	-2.57	-3.32	-2.53	0.0115	0.0208	6.87	6.76	Higher at ED
	Reexperience	Low	SLFN14	0.196	2.57	-3.34	2.53	0.0115	0.0208	3.13	3.34	Higher at M6
	Reexperience	Low	RAB15	0.107	2.57	-3.34	2.53	0.0115	0.0208	1.98	2.09	Higher at M6
	Reexperience	Low	CSRP1	0.0552	2.57	-3.33	2.53	0.0115	0.0209	4.68	4.74	Higher at M6
	Reexperience	Low	PATL1	-0.0819	-2.57	-3.33	-2.53	0.0115	0.0209	5.87	5.79	Higher at ED
	Reexperience	Low	ADGRE5	-0.144	-2.57	-3.33	-2.53	0.0115	0.0209	8.88	8.73	Higher at ED
	Reexperience	Low	ARAP3	-0.147	-2.57	-3.34	-2.53	0.0116	0.021	6.37	6.21	Higher at ED
	Reexperience	Low	C2CD2	0.0815	2.57	-3.33	2.53	0.0116	0.021	3.04	3.12	Higher at M6
	Reexperience	Low	RPL19	0.0958	2.57	-3.33	2.53	0.0116	0.021	8.52	8.61	Higher at M6
	Reexperience	Low	SHQ1	0.0882	2.57	-3.32	2.53	0.0116	0.021	2.97	3.06	Higher at M6
	Reexperience	Low	STN1	0.0621	2.57	-3.34	2.52	0.0116	0.021	6.08	6.14	Higher at M6
	Reexperience	Low	SYNGR1	0.111	2.57	-3.34	2.52	0.0116	0.021	2.23	2.35	Higher at M6
	Reexperience	Low	ALPK3	-0.153	-2.57	-3.34	-2.52	0.0116	0.0211	1.77	1.62	Higher at ED
	Reexperience	Low	ERVK13.1	0.0658	2.57	-3.35	2.52	0.0116	0.0211	6.71	6.77	Higher at M6
	Reexperience	Low	SMC1A	0.0957	2.57	-3.34	2.52	0.0116	0.0211	6.87	6.96	Higher at M6
	Reexperience	Low	UBE2V2	-0.0997	-2.57	-3.33	-2.52	0.0117	0.0211	3.38	3.28	Higher at ED
	Reexperience	Low	PHC1P1	0.14	2.57	-3.34	2.52	0.0117	0.0211	1.75	1.9	Higher at M6
	Reexperience	Low	VPS26B	0.0437	2.57	-3.34	2.52	0.0117	0.0211	5.6	5.65	Higher at M6
	Reexperience	Low	POLI	-0.0795	-2.56	-3.35	-2.52	0.0117	0.0212	4.06	3.98	Higher at ED
	Reexperience	Low	PHYKPL	0.0645	2.56	-3.35	2.52	0.0117	0.0212	5.87	5.93	Higher at M6
	Reexperience	Low	HELB	0.0614	2.56	-3.36	2.52	0.0118	0.0213	5.05	5.12	Higher at M6
	Reexperience	Low	SPTSSA	-0.107	-2.56	-3.35	-2.52	0.0118	0.0213	2.79	2.68	Higher at ED
	Reexperience	Low	WDR44	-0.0543	-2.56	-3.35	-2.52	0.0118	0.0214	4.58	4.53	Higher at ED
	Reexperience	Low	ENSG00000282416	-0.241	-2.56	-3.35	-2.52	0.0118	0.0214	5.17	4.93	Higher at ED
	Reexperience	Low	GTF2I	0.0601	2.56	-3.36	2.52	0.0118	0.0214	6.59	6.65	Higher at M6
	Reexperience	Low	NPIPB7	0.154	2.56	-3.35	2.52	0.0119	0.0214	1.83	2	Higher at M6
	Reexperience	Low	CEP350	-0.0572	-2.56	-3.35	-2.52	0.0119	0.0215	7.4	7.35	Higher at ED
	Reexperience	Low	HNRNPA1L2	0.142	2.56	-3.35	2.52	0.0119	0.0215	2.02	2.18	Higher at M6
	Reexperience	Low	CAMTA2.AS1	0.134	2.56	-3.34	2.52	0.0119	0.0215	2	2.14	Higher at M6
	Reexperience	Low	ARFGAP1	0.0672	2.56	-3.36	2.52	0.0119	0.0215	5.04	5.1	Higher at M6
	Reexperience	Low	SH3BP5	-0.0637	-2.56	-3.36	-2.51	0.0119	0.0215	6.12	6.05	Higher at ED
	Reexperience	Low	BRD4	0.167	2.56	-3.36	2.51	0.0119	0.0216	8.37	8.52	Higher at M6
	Reexperience	Low	ZNF366	0.132	2.56	-3.36	2.51	0.012	0.0216	1.68	1.81	Higher at M6
	Reexperience	Low	GCNT2	0.0743	2.56	-3.37	2.51	0.012	0.0216	3.5	3.58	Higher at M6
	Reexperience	Low	RAB43	-0.121	-2.56	-3.36	-2.51	0.012	0.0216	6.09	5.97	Higher at ED
	Reexperience	Low	SIAH2	0.192	2.56	-3.37	2.51	0.012	0.0216	6.67	6.87	Higher at M6
	Reexperience	Low	SRRM1	0.0805	2.56	-3.35	2.51	0.012	0.0216	7.23	7.31	Higher at M6
	Reexperience	Low	ATAD2B	-0.0559	-2.56	-3.36	-2.51	0.012	0.0217	6.07	6.02	Higher at ED
	Reexperience	Low	MTCO1P12	0.185	2.55	-3.38	2.51	0.012	0.0217	3.65	3.85	Higher at M6
	Reexperience	Low	SCAND1	-0.0576	-2.55	-3.37	-2.51	0.012	0.0217	4.11	4.06	Higher at ED
	Reexperience	Low	ENSG00000279394	-0.164	-2.55	-3.36	-2.51	0.012	0.0217	2.25	2.1	Higher at ED
	Reexperience	Low	ZC3H14	0.0588	2.55	-3.37	2.51	0.0121	0.0218	4.65	4.71	Higher at M6
	Reexperience	Low	INSIG1	-0.0693	-2.55	-3.38	-2.51	0.0121	0.0218	4.81	4.74	Higher at ED
	Reexperience	Low	GEMIN6	0.11	2.55	-3.36	2.51	0.0121	0.0219	1.77	1.88	Higher at M6
	Reexperience	Low	NDRG1	-0.0725	-2.55	-3.38	-2.51	0.0121	0.0219	6.51	6.44	Higher at ED
	Reexperience	Low	STAM	-0.0573	-2.55	-3.38	-2.51	0.0121	0.0219	4.34	4.28	Higher at ED
	Reexperience	Low	RPP30	0.0804	2.55	-3.37	2.51	0.0122	0.0219	2.64	2.72	Higher at M6
	Reexperience	Low	RNF10	0.188	2.55	-3.39	2.51	0.0122	0.022	9.28	9.48	Higher at M6
	Reexperience	Low	FAM110A	0.0801	2.55	-3.39	2.51	0.0122	0.022	5.18	5.26	Higher at M6
	Reexperience	Low	TCEA2	0.104	2.55	-3.37	2.51	0.0122	0.022	2.25	2.35	Higher at M6
	Reexperience	Low	C2CD2L	0.0652	2.55	-3.39	2.51	0.0122	0.022	5.05	5.12	Higher at M6
	Reexperience	Low	NEK1	0.0646	2.55	-3.39	2.51	0.0122	0.022	4.18	4.24	Higher at M6
	Reexperience	Low	RNASEK	-0.0812	-2.55	-3.39	-2.51	0.0122	0.022	6.62	6.54	Higher at ED
	Reexperience	Low	LINC00294	0.0773	2.55	-3.39	2.5	0.0123	0.0221	2.94	3.03	Higher at M6
	Reexperience	Low	ZDHHC24	0.0806	2.55	-3.39	2.5	0.0123	0.0221	4.25	4.33	Higher at M6
	Reexperience	Low	CNNM4	0.0637	2.55	-3.39	2.5	0.0123	0.0221	3.77	3.84	Higher at M6
	Reexperience	Low	MAP4K2	0.0625	2.55	-3.39	2.5	0.0123	0.0221	5.41	5.47	Higher at M6
	Reexperience	Low	BOLA2.SMG1P6	0.076	2.55	-3.4	2.5	0.0123	0.0221	3.6	3.68	Higher at M6
	Reexperience	Low	GSTO1	-0.118	-2.54	-3.39	-2.5	0.0123	0.0221	2.9	2.79	Higher at ED
	Reexperience	Low	SNCA	0.239	2.54	-3.4	2.5	0.0123	0.0222	9.16	9.4	Higher at M6
	Reexperience	Low	MALSU1	-0.0789	-2.55	-3.37	-2.5	0.0123	0.0222	2.77	2.69	Higher at ED
	Reexperience	Low	JRKL	-0.117	-2.55	-3.39	-2.5	0.0123	0.0222	2.69	2.58	Higher at ED
	Reexperience	Low	CALHM2	0.0766	2.54	-3.4	2.5	0.0123	0.0222	5.16	5.23	Higher at M6
	Reexperience	Low	AKAP6	0.112	2.54	-3.4	2.5	0.0123	0.0222	1.96	2.07	Higher at M6
	Reexperience	Low	PARK7	-0.0761	-2.54	-3.4	-2.5	0.0123	0.0222	4.86	4.79	Higher at ED
	Reexperience	Low	BAX	-0.0596	-2.54	-3.4	-2.5	0.0124	0.0222	4.4	4.34	Higher at ED
	Reexperience	Low	TIRAP	-0.0704	-2.54	-3.39	-2.5	0.0124	0.0223	4.7	4.63	Higher at ED
	Reexperience	Low	LDAH	0.0875	2.54	-3.4	2.5	0.0124	0.0223	3.05	3.15	Higher at M6
	Reexperience	Low	ELMO2	-0.0648	-2.54	-3.4	-2.5	0.0124	0.0223	5.51	5.44	Higher at ED
	Reexperience	Low	ENSG00000283674	0.114	2.54	-3.41	2.5	0.0124	0.0224	3.16	3.28	Higher at M6
	Reexperience	Low	NUP214	-0.0546	-2.54	-3.4	-2.5	0.0125	0.0224	7.23	7.17	Higher at ED
	Reexperience	Low	LINC02481	0.12	2.54	-3.4	2.5	0.0125	0.0224	2.4	2.53	Higher at M6
	Reexperience	Low	SMDT1	0.101	2.54	-3.41	2.5	0.0125	0.0225	3.71	3.81	Higher at M6
	Reexperience	Low	MRTO4	0.106	2.54	-3.4	2.5	0.0126	0.0226	2.43	2.54	Higher at M6
	Reexperience	Low	NEDD8	-0.0702	-2.54	-3.41	-2.5	0.0126	0.0226	4.33	4.27	Higher at ED
	Reexperience	Low	ENSG00000270149	-0.384	-2.52	-3.44	-2.5	0.0126	0.0226	2.83	2.44	Higher at ED
	Reexperience	Low	PACC1	0.0823	2.54	-3.4	2.49	0.0126	0.0226	2.78	2.87	Higher at M6
	Reexperience	Low	RAB11B	0.102	2.53	-3.42	2.49	0.0127	0.0227	6.71	6.81	Higher at M6
	Reexperience	Low	LHFPL2	-0.132	-2.53	-3.42	-2.49	0.0127	0.0227	3.58	3.45	Higher at ED
	Reexperience	Low	IMPDH2	0.0758	2.53	-3.42	2.49	0.0127	0.0227	4.64	4.72	Higher at M6
	Reexperience	Low	ZNF212	0.079	2.51	-3.44	2.49	0.0127	0.0228	3.31	3.39	Higher at M6
	Reexperience	Low	HLA.DMB	0.0773	2.53	-3.42	2.49	0.0127	0.0228	5.97	6.05	Higher at M6
	Reexperience	Low	PABPC1	0.0536	2.53	-3.42	2.49	0.0127	0.0228	10.4	10.4	Higher at M6
	Reexperience	Low	BTG1	-0.0821	-2.53	-3.41	-2.49	0.0127	0.0228	8.53	8.45	Higher at ED
	Reexperience	Low	TCAIM	-0.0813	-2.53	-3.41	-2.49	0.0127	0.0228	3.41	3.32	Higher at ED
	Reexperience	Low	GMPS	0.0647	2.53	-3.42	2.49	0.0127	0.0228	4.64	4.7	Higher at M6
	Reexperience	Low	TXNL1	-0.0664	-2.53	-3.42	-2.49	0.0127	0.0228	4.61	4.54	Higher at ED
	Reexperience	Low	RPS16	0.109	2.53	-3.42	2.49	0.0127	0.0228	7.78	7.89	Higher at M6
	Reexperience	Low	WDR3	0.084	2.53	-3.41	2.49	0.0128	0.0229	4.01	4.1	Higher at M6
	Reexperience	Low	SPRYD4	0.0794	2.53	-3.42	2.49	0.0128	0.0229	3.76	3.85	Higher at M6
	Reexperience	Low	FRS2	-0.0822	-2.53	-3.41	-2.49	0.0128	0.0229	4.31	4.23	Higher at ED
	Reexperience	Low	SEC61B	-0.0942	-2.53	-3.42	-2.49	0.0128	0.0229	3.24	3.15	Higher at ED
	Reexperience	Low	SLC25A24	-0.0823	-2.53	-3.42	-2.49	0.0128	0.0229	4.51	4.43	Higher at ED
	Reexperience	Low	PSMD9	-0.0579	-2.53	-3.43	-2.49	0.0128	0.0229	4.3	4.24	Higher at ED
	Reexperience	Low	PRDX6	0.139	2.53	-3.43	2.49	0.0129	0.023	6.63	6.78	Higher at M6
	Reexperience	Low	SPMIP4	0.0898	2.53	-3.41	2.49	0.0129	0.023	2.55	2.64	Higher at M6
	Reexperience	Low	BAHCC1	0.128	2.53	-3.43	2.49	0.0129	0.023	2.44	2.58	Higher at M6
	Reexperience	Low	RNF8	0.0868	2.53	-3.42	2.49	0.0129	0.023	2.89	2.98	Higher at M6
	Reexperience	Low	ENSG00000287778	0.119	2.53	-3.44	2.49	0.0129	0.0231	1.6	1.72	Higher at M6
	Reexperience	Low	GOLGA5P1	-0.105	-2.53	-3.42	-2.49	0.0129	0.0231	2.87	2.76	Higher at ED
	Reexperience	Low	SPG11	-0.0632	-2.53	-3.43	-2.49	0.0129	0.0231	7.22	7.15	Higher at ED
	Reexperience	Low	MARS2	0.105	2.53	-3.43	2.49	0.0129	0.0231	3.12	3.23	Higher at M6
	Reexperience	Low	ECH1	0.0661	2.53	-3.43	2.49	0.0129	0.0232	4.94	5.01	Higher at M6
	Reexperience	Low	MAPKAPK5.AS1	0.0753	2.53	-3.44	2.48	0.013	0.0232	2.93	3.01	Higher at M6
	Reexperience	Low	ZDHHC4	0.0733	2.53	-3.43	2.48	0.013	0.0232	2.81	2.89	Higher at M6
	Reexperience	Low	SETD7	-0.0654	-2.53	-3.44	-2.48	0.013	0.0233	4.82	4.75	Higher at ED
	Reexperience	Low	AATBC	0.122	2.52	-3.44	2.48	0.013	0.0233	4.86	4.98	Higher at M6
	Reexperience	Low	PDCD5	0.0897	2.52	-3.44	2.48	0.013	0.0233	2.66	2.75	Higher at M6
	Reexperience	Low	PI4KA	0.0808	2.52	-3.43	2.48	0.013	0.0233	6.93	7.01	Higher at M6
	Reexperience	Low	ZNF226	-0.0898	-2.52	-3.44	-2.48	0.013	0.0233	4.28	4.19	Higher at ED
	Reexperience	Low	PEX2	-0.0939	-2.52	-3.43	-2.48	0.0131	0.0233	3.91	3.82	Higher at ED
	Reexperience	Low	RAB11FIP4	-0.0704	-2.52	-3.45	-2.48	0.0131	0.0234	6.8	6.73	Higher at ED
	Reexperience	Low	GTPBP1	-0.116	-2.52	-3.44	-2.48	0.0131	0.0234	6.79	6.66	Higher at ED
	Reexperience	Low	OST4	0.125	2.52	-3.45	2.48	0.0131	0.0234	6.39	6.52	Higher at M6
	Reexperience	Low	ZNF646	-0.0895	-2.52	-3.44	-2.48	0.0131	0.0234	6.95	6.86	Higher at ED
	Reexperience	Low	PDSS2	0.0655	2.52	-3.44	2.48	0.0131	0.0234	2.89	2.96	Higher at M6
	Reexperience	Low	ARSB	-0.0716	-2.52	-3.45	-2.48	0.0131	0.0235	4.55	4.48	Higher at ED
	Reexperience	Low	MTND5P14	-0.143	-2.52	-3.43	-2.48	0.0131	0.0235	2.96	2.82	Higher at ED
	Reexperience	Low	RETREG3	0.0541	2.52	-3.45	2.48	0.0132	0.0235	5.93	5.98	Higher at M6
	Reexperience	Low	ZNF296	0.103	2.52	-3.45	2.48	0.0132	0.0235	3.09	3.2	Higher at M6
	Reexperience	Low	PLEKHM1	-0.105	-2.52	-3.45	-2.48	0.0132	0.0235	7	6.89	Higher at ED
	Reexperience	Low	TICAM1	0.0825	2.52	-3.45	2.48	0.0132	0.0236	4.14	4.23	Higher at M6
	Reexperience	Low	CLIC5	0.121	2.52	-3.45	2.48	0.0132	0.0236	2.2	2.33	Higher at M6
	Reexperience	Low	BCL9	0.106	2.52	-3.46	2.48	0.0133	0.0237	3.85	3.96	Higher at M6
	Reexperience	Low	C4orf33	-0.108	-2.52	-3.45	-2.48	0.0133	0.0237	3.01	2.9	Higher at ED
	Reexperience	Low	ZNF580	0.118	2.52	-3.45	2.48	0.0133	0.0237	4.58	4.7	Higher at M6
	Reexperience	Low	ENSG00000298310	-0.158	-2.52	-3.45	-2.48	0.0133	0.0237	3.21	3.06	Higher at ED
	Reexperience	Low	ACADSB	0.0734	2.52	-3.46	2.48	0.0133	0.0237	3.77	3.85	Higher at M6
	Reexperience	Low	LINC00324	-0.0819	-2.52	-3.46	-2.47	0.0133	0.0238	2.71	2.63	Higher at ED
	Reexperience	Low	UBR5	-0.0651	-2.52	-3.46	-2.47	0.0134	0.0238	7.26	7.19	Higher at ED
	Reexperience	Low	SKIC3	0.0741	2.52	-3.46	2.47	0.0134	0.0238	5.73	5.8	Higher at M6
	Reexperience	Low	B3GALNT2	0.0656	2.51	-3.47	2.47	0.0134	0.0238	3.27	3.34	Higher at M6
	Reexperience	Low	ZNF184	-0.146	-2.51	-3.45	-2.47	0.0134	0.0238	2.68	2.54	Higher at ED
	Reexperience	Low	PIK3R4	-0.0542	-2.51	-3.46	-2.47	0.0134	0.0239	4.74	4.68	Higher at ED
	Reexperience	Low	BTD	0.0525	2.51	-3.47	2.47	0.0135	0.0239	4.83	4.88	Higher at M6
	Reexperience	Low	NDUFV2	-0.0665	-2.51	-3.47	-2.47	0.0135	0.024	4.23	4.16	Higher at ED
	Reexperience	Low	DLAT	0.0733	2.51	-3.46	2.47	0.0135	0.024	3.81	3.88	Higher at M6
	Reexperience	Low	FOXD2.AS1	0.11	2.51	-3.47	2.47	0.0135	0.024	1.91	2.02	Higher at M6
	Reexperience	Low	CLMN	-0.0814	-2.51	-3.48	-2.47	0.0135	0.024	4.94	4.86	Higher at ED
	Reexperience	Low	MIF4GD	0.0615	2.51	-3.47	2.47	0.0135	0.0241	3.29	3.36	Higher at M6
	Reexperience	Low	MCPH1.AS1	0.0887	2.51	-3.47	2.47	0.0135	0.0241	2.15	2.24	Higher at M6
	Reexperience	Low	SESN1	0.0846	2.51	-3.48	2.47	0.0136	0.0241	4.29	4.37	Higher at M6
	Reexperience	Low	LDLRAD3	-0.122	-2.51	-3.48	-2.47	0.0136	0.0241	2.01	1.88	Higher at ED
	Reexperience	Low	SESN3	0.121	2.51	-3.48	2.47	0.0136	0.0241	7.63	7.76	Higher at M6
	Reexperience	Low	NR6A1	-0.16	-2.51	-3.47	-2.47	0.0136	0.0242	3.32	3.18	Higher at ED
	Reexperience	Low	GRAMD4	0.0785	2.51	-3.48	2.47	0.0136	0.0242	4.44	4.52	Higher at M6
	Reexperience	Low	ZNF512	0.0665	2.51	-3.47	2.47	0.0136	0.0242	4.9	4.97	Higher at M6
	Reexperience	Low	STRBP	0.103	2.51	-3.48	2.47	0.0136	0.0242	4.26	4.37	Higher at M6
	Reexperience	Low	EIF3K	0.0638	2.51	-3.48	2.47	0.0136	0.0242	5.24	5.3	Higher at M6
	Reexperience	Low	SPEN.AS1	-0.0784	-2.51	-3.48	-2.47	0.0136	0.0242	3.08	3.01	Higher at ED
	Reexperience	Low	TMEM234	-0.0906	-2.51	-3.47	-2.47	0.0136	0.0242	3.96	3.87	Higher at ED
	Reexperience	Low	CEP126	0.11	2.5	-3.49	2.46	0.0137	0.0244	2.35	2.47	Higher at M6
	Reexperience	Low	HERC2P3	0.104	2.51	-3.49	2.46	0.0137	0.0244	3.66	3.78	Higher at M6
	Reexperience	Low	LINC00115	-0.141	-2.5	-3.49	-2.46	0.0137	0.0244	7.62	7.47	Higher at ED
	Reexperience	Low	ENSG00000275764	-0.0884	-2.51	-3.48	-2.46	0.0138	0.0244	2.16	2.08	Higher at ED
	Reexperience	Low	SUCO	-0.0784	-2.5	-3.49	-2.46	0.0138	0.0245	4.81	4.73	Higher at ED
	Reexperience	Low	ZNF382	0.104	2.5	-3.49	2.46	0.0138	0.0245	2.67	2.78	Higher at M6
	Reexperience	Low	SLC10A3	0.0664	2.5	-3.49	2.46	0.0138	0.0245	4	4.07	Higher at M6
	Reexperience	Low	ACVR1B	-0.114	-2.5	-3.49	-2.46	0.0138	0.0245	4.16	4.05	Higher at ED
	Reexperience	Low	ANKRD16	0.112	2.5	-3.49	2.46	0.0139	0.0246	1.76	1.88	Higher at M6
	Reexperience	Low	GDF7	0.126	2.5	-3.5	2.46	0.0139	0.0246	1.7	1.84	Higher at M6
	Reexperience	Low	MACIR	-0.118	-2.5	-3.49	-2.46	0.0139	0.0246	2.01	1.9	Higher at ED
	Reexperience	Low	C1RL.AS1	-0.0689	-2.5	-3.5	-2.46	0.0139	0.0247	4.52	4.46	Higher at ED
	Reexperience	Low	FANCI	0.0838	2.5	-3.5	2.46	0.0139	0.0247	2.65	2.74	Higher at M6
	Reexperience	Low	TOP1	-0.079	-2.5	-3.5	-2.46	0.0139	0.0247	7.05	6.97	Higher at ED
	Reexperience	Low	MRPL9	0.0941	2.5	-3.49	2.46	0.0139	0.0247	3.05	3.15	Higher at M6
	Reexperience	Low	ENSG00000309412	0.167	2.5	-3.51	2.46	0.0139	0.0247	2.76	2.92	Higher at M6
	Reexperience	Low	MED23	-0.0647	-2.5	-3.49	-2.46	0.0139	0.0247	5.45	5.39	Higher at ED
	Reexperience	Low	CMTR1	0.0746	2.5	-3.51	2.46	0.014	0.0248	5.04	5.12	Higher at M6
	Reexperience	Low	KLRF1	0.167	2.5	-3.5	2.46	0.014	0.0248	1.61	1.76	Higher at M6
	Reexperience	Low	DUSP11	-0.0564	-2.5	-3.48	-2.46	0.014	0.0248	4.51	4.45	Higher at ED
	Reexperience	Low	RSBN1	-0.0574	-2.5	-3.5	-2.46	0.014	0.0248	5.71	5.65	Higher at ED
	Reexperience	Low	ALG12	0.0636	2.5	-3.5	2.46	0.014	0.0248	4.21	4.28	Higher at M6
	Reexperience	Low	MRFAP1	-0.0514	-2.5	-3.51	-2.46	0.014	0.0248	6.44	6.39	Higher at ED
	Reexperience	Low	STYXL1	-0.0869	-2.5	-3.51	-2.46	0.014	0.0248	2.75	2.66	Higher at ED
	Reexperience	Low	DNAJB6	-0.0648	-2.5	-3.51	-2.46	0.0141	0.0249	6.71	6.64	Higher at ED
	Reexperience	Low	MR1	-0.0544	-2.5	-3.51	-2.46	0.0141	0.0249	5.67	5.61	Higher at ED
	Reexperience	Low	SLC27A3	0.0732	2.5	-3.51	2.46	0.0141	0.0249	4.6	4.67	Higher at M6
	Reexperience	Low	EAF1	-0.0553	-2.5	-3.5	-2.46	0.0141	0.0249	4.84	4.78	Higher at ED
	Reexperience	Low	C18orf21	-0.1	-2.48	-3.54	-2.45	0.0141	0.0249	2.41	2.31	Higher at ED
	Reexperience	Low	ENSG00000291225	0.132	2.49	-3.51	2.45	0.0141	0.025	2.24	2.38	Higher at M6
	Reexperience	Low	NUDT4	0.114	2.49	-3.52	2.45	0.0142	0.025	6.18	6.31	Higher at M6
	Reexperience	Low	PDE3B	-0.112	-2.49	-3.51	-2.45	0.0142	0.025	6.95	6.83	Higher at ED
	Reexperience	Low	NFXL1	-0.111	-2.49	-3.52	-2.45	0.0142	0.0251	4.24	4.13	Higher at ED
	Reexperience	Low	ZNF37BP	0.0647	2.49	-3.52	2.45	0.0142	0.0251	5.51	5.58	Higher at M6
	Reexperience	Low	TNIP2	-0.0546	-2.49	-3.51	-2.45	0.0142	0.0251	4.74	4.68	Higher at ED
	Reexperience	Low	NUP88	0.0775	2.49	-3.52	2.45	0.0142	0.0252	4.97	5.04	Higher at M6
	Reexperience	Low	VPS26C	-0.0361	-2.49	-3.52	-2.45	0.0143	0.0252	5.46	5.42	Higher at ED
	Reexperience	Low	SERTAD1	-0.0841	-2.49	-3.52	-2.45	0.0143	0.0252	2.71	2.62	Higher at ED
	Reexperience	Low	FRS3	0.0856	2.49	-3.51	2.45	0.0143	0.0253	2.12	2.2	Higher at M6
	Reexperience	Low	CFL1	-0.0697	-2.49	-3.52	-2.45	0.0143	0.0253	8.96	8.89	Higher at ED
	Reexperience	Low	TRBV20.1	0.123	2.49	-3.53	2.45	0.0143	0.0253	1.56	1.69	Higher at M6
	Reexperience	Low	ARMH3	0.0565	2.49	-3.52	2.45	0.0143	0.0253	4.27	4.32	Higher at M6
	Reexperience	Low	IMP3	0.076	2.49	-3.52	2.45	0.0143	0.0253	4.46	4.54	Higher at M6
	Reexperience	Low	ATG12	-0.0787	-2.49	-3.51	-2.45	0.0144	0.0253	5.3	5.22	Higher at ED
	Reexperience	Low	ZNF514	0.0823	2.49	-3.53	2.45	0.0144	0.0254	4.12	4.21	Higher at M6
	Reexperience	Low	KCNG1	0.167	2.49	-3.53	2.45	0.0144	0.0254	1.7	1.89	Higher at M6
	Reexperience	Low	SLAMF1	0.106	2.49	-3.52	2.45	0.0144	0.0254	3.87	3.98	Higher at M6
	Reexperience	Low	ENSG00000300565	0.184	2.49	-3.53	2.45	0.0144	0.0254	1.96	2.14	Higher at M6
	Reexperience	Low	CDKN2AIP	-0.0925	-2.49	-3.52	-2.45	0.0144	0.0255	4.05	3.95	Higher at ED
	Reexperience	Low	TMEM254	0.0793	2.49	-3.53	2.44	0.0145	0.0256	2.36	2.44	Higher at M6
	Reexperience	Low	SLC36A4	-0.108	-2.48	-3.53	-2.44	0.0146	0.0257	3.8	3.69	Higher at ED
	Reexperience	Low	GGACT	0.0984	2.48	-3.55	2.44	0.0146	0.0257	2.06	2.16	Higher at M6
	Reexperience	Low	ZNF677	0.102	2.48	-3.54	2.44	0.0146	0.0257	2.11	2.22	Higher at M6
	Reexperience	Low	RAD51.AS1	0.0801	2.48	-3.53	2.44	0.0146	0.0257	4.1	4.18	Higher at M6
	Reexperience	Low	U2SURP	-0.0693	-2.48	-3.54	-2.44	0.0146	0.0257	6.06	5.99	Higher at ED
	Reexperience	Low	CD1C	-0.121	-2.48	-3.54	-2.44	0.0146	0.0257	1.98	1.86	Higher at ED
	Reexperience	Low	UBE2D4	0.0868	2.48	-3.53	2.44	0.0146	0.0257	2.61	2.7	Higher at M6
	Reexperience	Low	ZDHHC16	0.0722	2.48	-3.53	2.44	0.0146	0.0257	2.77	2.84	Higher at M6
	Reexperience	Low	LEO1	0.113	2.48	-3.53	2.44	0.0146	0.0257	3.88	3.99	Higher at M6
	Reexperience	Low	ACADS	0.0884	2.48	-3.54	2.44	0.0146	0.0257	2.32	2.42	Higher at M6
	Reexperience	Low	FUS	0.0699	2.48	-3.53	2.44	0.0146	0.0257	7.6	7.67	Higher at M6
	Reexperience	Low	CCDC32	0.0609	2.48	-3.55	2.44	0.0147	0.0258	4.61	4.67	Higher at M6
	Reexperience	Low	FBXL8	0.1	2.48	-3.54	2.44	0.0147	0.0258	2.1	2.2	Higher at M6
	Reexperience	Low	ADISSP	0.0807	2.48	-3.55	2.44	0.0147	0.0258	3.45	3.53	Higher at M6
	Reexperience	Low	HSPH1	0.0999	2.48	-3.54	2.44	0.0147	0.0259	4.74	4.84	Higher at M6
	Reexperience	Low	MNAT1	0.0966	2.48	-3.54	2.44	0.0147	0.0259	2.25	2.35	Higher at M6
	Reexperience	Low	ARHGEF18	0.0821	2.48	-3.54	2.44	0.0147	0.0259	7.82	7.9	Higher at M6
	Reexperience	Low	VPS54	-0.0733	-2.48	-3.54	-2.44	0.0147	0.0259	3.86	3.79	Higher at ED
	Reexperience	Low	ENSG00000205236	0.138	2.48	-3.55	2.44	0.0147	0.0259	3.17	3.3	Higher at M6
	Reexperience	Low	PHLDA1	0.095	2.48	-3.55	2.44	0.0147	0.0259	2.12	2.22	Higher at M6
	Reexperience	Low	C14orf93	-0.0527	-2.48	-3.55	-2.44	0.0148	0.026	3.31	3.26	Higher at ED
	Reexperience	Low	MYOM2	0.158	2.48	-3.56	2.44	0.0148	0.026	2.07	2.19	Higher at M6
	Reexperience	Low	TTC17	0.038	2.48	-3.55	2.44	0.0148	0.026	6.28	6.31	Higher at M6
	Reexperience	Low	CLIP2	0.119	2.48	-3.54	2.44	0.0148	0.026	4.13	4.25	Higher at M6
	Reexperience	Low	GTF3C2.AS2	0.107	2.48	-3.56	2.44	0.0148	0.0261	2.22	2.33	Higher at M6
	Reexperience	Low	PPP3CB.AS1	0.0763	2.48	-3.55	2.44	0.0148	0.0261	4.35	4.42	Higher at M6
	Reexperience	Low	ENSG00000294196	-0.113	-2.48	-3.56	-2.44	0.0149	0.0261	2.63	2.52	Higher at ED
	Reexperience	Low	SMAP2	-0.166	-2.47	-3.55	-2.44	0.0149	0.0261	8.93	8.76	Higher at ED
	Reexperience	Low	DNAJC1	-0.065	-2.47	-3.56	-2.44	0.0149	0.0261	3.68	3.62	Higher at ED
	Reexperience	Low	ABCB10	0.0881	2.47	-3.56	2.44	0.0149	0.0261	3.85	3.94	Higher at M6
	Reexperience	Low	RPL13	0.1	2.47	-3.56	2.44	0.0149	0.0261	9.2	9.3	Higher at M6
	Reexperience	Low	NLGN3	-0.12	-2.48	-3.56	-2.43	0.0149	0.0262	3.18	3.07	Higher at ED
	Reexperience	Low	CASTOR3P	-0.0991	-2.47	-3.56	-2.43	0.0149	0.0262	3.82	3.73	Higher at ED
	Reexperience	Low	CTNNBL1	0.0657	2.47	-3.55	2.43	0.0149	0.0262	4.55	4.62	Higher at M6
	Reexperience	Low	GMDS.DT	0.0575	2.47	-3.56	2.43	0.0149	0.0262	5	5.06	Higher at M6
	Reexperience	Low	KMT5A	-0.0618	-2.47	-3.56	-2.43	0.0149	0.0262	3.91	3.85	Higher at ED
	Reexperience	Low	ENSG00000290385	-0.188	-2.47	-3.56	-2.43	0.0149	0.0262	5.49	5.29	Higher at ED
	Reexperience	Low	GLOD4	0.074	2.47	-3.55	2.43	0.0149	0.0262	4.04	4.11	Higher at M6
	Reexperience	Low	GLUL	-0.135	-2.47	-3.56	-2.43	0.0149	0.0262	9.22	9.08	Higher at ED
	Reexperience	Low	ANKRD36C	0.105	2.47	-3.56	2.43	0.015	0.0263	5.51	5.62	Higher at M6
	Reexperience	Low	KCNAB3	0.111	2.47	-3.56	2.43	0.015	0.0263	1.72	1.83	Higher at M6
	Reexperience	Low	TMEM185A	0.0574	2.47	-3.57	2.43	0.015	0.0263	3.57	3.62	Higher at M6
	Reexperience	Low	CENPB	0.0754	2.47	-3.57	2.43	0.0151	0.0264	4.62	4.7	Higher at M6
	Reexperience	Low	COPS7A	-0.054	-2.47	-3.57	-2.43	0.0151	0.0264	4.15	4.1	Higher at ED
	Reexperience	Low	LINC02325	0.0929	2.47	-3.57	2.43	0.0151	0.0264	2.61	2.72	Higher at M6
	Reexperience	Low	ENSG00000259001	-0.256	-2.47	-3.57	-2.43	0.0151	0.0264	6.01	5.74	Higher at ED
	Reexperience	Low	SIRT7	-0.0748	-2.47	-3.57	-2.43	0.0151	0.0265	5.53	5.46	Higher at ED
	Reexperience	Low	CENPK	0.115	2.47	-3.58	2.43	0.0151	0.0265	2.2	2.3	Higher at M6
	Reexperience	Low	P3H1	0.0624	2.47	-3.57	2.43	0.0152	0.0266	3.62	3.69	Higher at M6
	Reexperience	Low	RIOK2	-0.104	-2.47	-3.57	-2.43	0.0152	0.0266	2.93	2.83	Higher at ED
	Reexperience	Low	TTC34	0.096	2.47	-3.58	2.43	0.0152	0.0267	3.71	3.81	Higher at M6
	Reexperience	Low	PTPN9	0.0502	2.47	-3.58	2.43	0.0152	0.0267	4.59	4.64	Higher at M6
	Reexperience	Low	ENSG00000268575	0.0895	2.47	-3.58	2.43	0.0153	0.0267	4.53	4.63	Higher at M6
	Reexperience	Low	RIC8A	-0.0526	-2.47	-3.58	-2.43	0.0153	0.0267	5.31	5.26	Higher at ED
	Reexperience	Low	NUDT21	-0.107	-2.46	-3.57	-2.43	0.0153	0.0267	4.88	4.78	Higher at ED
	Reexperience	Low	TADA3	-0.056	-2.46	-3.58	-2.43	0.0153	0.0267	5.8	5.75	Higher at ED
	Reexperience	Low	CDC14B	0.0962	2.46	-3.58	2.43	0.0153	0.0268	3.04	3.14	Higher at M6
	Reexperience	Low	CPT1A	-0.159	-2.46	-3.58	-2.42	0.0153	0.0268	5.77	5.61	Higher at ED
	Reexperience	Low	NPHP4	0.0807	2.46	-3.58	2.42	0.0153	0.0268	3.25	3.34	Higher at M6
	Reexperience	Low	MDGA1	0.174	2.46	-3.59	2.42	0.0153	0.0268	1.76	1.89	Higher at M6
	Reexperience	Low	CDKN2AIPNL	0.121	2.46	-3.58	2.42	0.0154	0.0269	1.67	1.8	Higher at M6
	Reexperience	Low	CEBPZ	-0.121	-2.46	-3.58	-2.42	0.0154	0.0269	4.01	3.89	Higher at ED
	Reexperience	Low	KCTD10	0.0453	2.46	-3.59	2.42	0.0154	0.0269	5.05	5.1	Higher at M6
	Reexperience	Low	CHST2	-0.112	-2.46	-3.59	-2.42	0.0154	0.0269	5.12	5.01	Higher at ED
	Reexperience	Low	RUNDC1	-0.0582	-2.46	-3.58	-2.42	0.0154	0.0269	5.29	5.23	Higher at ED
	Reexperience	Low	VASH1	0.091	2.46	-3.59	2.42	0.0154	0.0269	4.3	4.39	Higher at M6
	Reexperience	Low	REC8	0.115	2.46	-3.59	2.42	0.0154	0.0269	3.36	3.48	Higher at M6
	Reexperience	Low	TP53TG1	0.0909	2.46	-3.58	2.42	0.0154	0.0269	2.08	2.18	Higher at M6
	Reexperience	Low	LPAR1	-0.116	-2.46	-3.59	-2.42	0.0155	0.027	2.35	2.26	Higher at ED
	Reexperience	Low	ATG2A	-0.175	-2.46	-3.58	-2.42	0.0155	0.027	6.24	6.06	Higher at ED
	Reexperience	Low	POLR1C	0.0885	2.46	-3.59	2.42	0.0155	0.027	2.33	2.43	Higher at M6
	Reexperience	Low	YARS2	0.0755	2.46	-3.59	2.42	0.0155	0.027	3.01	3.09	Higher at M6
	Reexperience	Low	LINC01001	-0.178	-2.46	-3.6	-2.42	0.0155	0.0271	7.2	7	Higher at ED
	Reexperience	Low	HPS6	-0.0704	-2.46	-3.59	-2.42	0.0155	0.0271	4.47	4.4	Higher at ED
	Reexperience	Low	MAML2	0.0628	2.46	-3.6	2.42	0.0155	0.0271	7.04	7.1	Higher at M6
	Reexperience	Low	SRGAP2B	-0.0916	-2.46	-3.6	-2.42	0.0155	0.0271	5.07	4.98	Higher at ED
	Reexperience	Low	CCDC71	-0.0569	-2.46	-3.59	-2.42	0.0155	0.0271	4.22	4.17	Higher at ED
	Reexperience	Low	EXOSC7	0.0901	2.46	-3.59	2.42	0.0156	0.0271	2.61	2.7	Higher at M6
	Reexperience	Low	TBC1D17	0.0744	2.46	-3.59	2.42	0.0155	0.0271	5.18	5.25	Higher at M6
	Reexperience	Low	DGUOK	-0.0696	-2.46	-3.59	-2.42	0.0156	0.0271	3.31	3.24	Higher at ED
	Reexperience	Low	HMGCS1	-0.0683	-2.46	-3.6	-2.42	0.0156	0.0271	3.6	3.53	Higher at ED
	Reexperience	Low	ELP3	0.0766	2.46	-3.59	2.42	0.0156	0.0271	4.26	4.34	Higher at M6
	Reexperience	Low	ENSG00000235859	-0.0712	-2.46	-3.6	-2.42	0.0156	0.0272	2.56	2.49	Higher at ED
	Reexperience	Low	RALY	-0.0503	-2.46	-3.6	-2.42	0.0156	0.0272	7.03	6.98	Higher at ED
	Reexperience	Low	ABTB3	0.0762	2.46	-3.6	2.42	0.0156	0.0272	4.35	4.43	Higher at M6
	Reexperience	Low	MCM4	0.1	2.45	-3.6	2.42	0.0156	0.0272	2.84	2.95	Higher at M6
	Reexperience	Low	SELENOM	0.123	2.46	-3.59	2.42	0.0156	0.0272	1.75	1.89	Higher at M6
	Reexperience	Low	VKORC1	0.0559	2.46	-3.6	2.42	0.0156	0.0273	4	4.06	Higher at M6
	Reexperience	Low	TPRN	0.107	2.45	-3.6	2.42	0.0156	0.0273	2.34	2.45	Higher at M6
	Reexperience	Low	RCHY1	-0.0925	-2.46	-3.59	-2.42	0.0157	0.0273	3.73	3.64	Higher at ED
	Reexperience	Low	ENSG00000288820	-0.106	-2.45	-3.59	-2.42	0.0157	0.0273	2.04	1.94	Higher at ED
	Reexperience	Low	PHLDB3	0.106	2.46	-3.6	2.42	0.0157	0.0273	2.79	2.9	Higher at M6
	Reexperience	Low	PLEKHA8	0.0632	2.45	-3.61	2.42	0.0157	0.0273	3.78	3.85	Higher at M6
	Reexperience	Low	ILK	-0.0616	-2.45	-3.61	-2.42	0.0157	0.0274	6.02	5.95	Higher at ED
	Reexperience	Low	PTPN22	-0.0933	-2.45	-3.61	-2.41	0.0157	0.0274	4.67	4.57	Higher at ED
	Reexperience	Low	TCF25	0.074	2.45	-3.6	2.41	0.0157	0.0274	6.37	6.44	Higher at M6
	Reexperience	Low	SNRPD3	0.0761	2.45	-3.6	2.41	0.0157	0.0274	5.24	5.31	Higher at M6
	Reexperience	Low	GTF3A	0.0924	2.45	-3.61	2.41	0.0158	0.0274	5	5.09	Higher at M6
	Reexperience	Low	IFT57	-0.112	-2.45	-3.61	-2.41	0.0158	0.0275	2.61	2.5	Higher at ED
	Reexperience	Low	MARK2	-0.101	-2.45	-3.61	-2.41	0.0158	0.0275	7.61	7.51	Higher at ED
	Reexperience	Low	CRYBG3	-0.0726	-2.45	-3.62	-2.41	0.0158	0.0275	4.36	4.29	Higher at ED
	Reexperience	Low	ACTG1P3	0.0805	2.45	-3.61	2.41	0.0159	0.0276	1.87	1.95	Higher at M6
	Reexperience	Low	NSUN6	0.0745	2.45	-3.62	2.41	0.0159	0.0276	3.1	3.17	Higher at M6
	Reexperience	Low	C9orf40	0.113	2.45	-3.62	2.41	0.0159	0.0276	2.76	2.87	Higher at M6
	Reexperience	Low	EPHA4	0.0953	2.45	-3.62	2.41	0.0159	0.0277	3.78	3.88	Higher at M6
	Reexperience	Low	GNL3L	0.0898	2.45	-3.61	2.41	0.0159	0.0277	6.47	6.56	Higher at M6
	Reexperience	Low	PSMD11	0.0491	2.45	-3.61	2.41	0.016	0.0278	4.89	4.94	Higher at M6
	Reexperience	Low	MSRB3	-0.128	-2.45	-3.62	-2.41	0.016	0.0278	2.06	1.95	Higher at ED
	Reexperience	Low	SMIM27	-0.113	-2.45	-3.61	-2.41	0.016	0.0278	2.07	1.96	Higher at ED
	Reexperience	Low	POU2AF1	0.128	2.45	-3.63	2.41	0.016	0.0278	4.24	4.38	Higher at M6
	Reexperience	Low	FUNDC2	0.103	2.45	-3.63	2.41	0.016	0.0279	4.19	4.29	Higher at M6
	Reexperience	Low	TMED7.TICAM2	-0.108	-2.45	-3.61	-2.41	0.0161	0.028	3.06	2.95	Higher at ED
	Reexperience	Low	CA1	0.25	2.45	-3.63	2.41	0.0161	0.028	5.3	5.57	Higher at M6
	Reexperience	Low	GNAI2	-0.101	-2.44	-3.63	-2.41	0.0161	0.028	9.56	9.46	Higher at ED
	Reexperience	Low	NXT2	-0.146	-2.44	-3.62	-2.41	0.0161	0.028	1.9	1.75	Higher at ED
	Reexperience	Low	PIGA	-0.0868	-2.44	-3.61	-2.41	0.0162	0.0281	2.89	2.8	Higher at ED
	Reexperience	Low	ARID5A	-0.114	-2.44	-3.62	-2.4	0.0162	0.0281	5.87	5.76	Higher at ED
	Reexperience	Low	ENSG00000280063	0.13	2.45	-3.62	2.4	0.0162	0.0281	2.62	2.76	Higher at M6
	Reexperience	Low	ENSG00000225889	-0.135	-2.44	-3.63	-2.4	0.0162	0.0281	5.89	5.74	Higher at ED
	Reexperience	Low	ENSG00000289013	-0.214	-2.44	-3.62	-2.4	0.0162	0.0281	3.86	3.67	Higher at ED
	Reexperience	Low	WASHC3	-0.101	-2.44	-3.63	-2.4	0.0162	0.0281	2.8	2.69	Higher at ED
	Reexperience	Low	NUDC	0.0909	2.42	-3.66	2.4	0.0163	0.0282	4.93	5.02	Higher at M6
	Reexperience	Low	PINX1	0.0979	2.44	-3.62	2.4	0.0163	0.0282	2.31	2.41	Higher at M6
	Reexperience	Low	KMT2C	-0.0846	-2.44	-3.63	-2.4	0.0163	0.0282	9.24	9.15	Higher at ED
	Reexperience	Low	RPE	0.069	2.44	-3.64	2.4	0.0163	0.0282	4.4	4.47	Higher at M6
	Reexperience	Low	EHD1	-0.111	-2.44	-3.63	-2.4	0.0163	0.0282	8.09	7.97	Higher at ED
	Reexperience	Low	TRAPPC13	-0.09	-2.44	-3.63	-2.4	0.0163	0.0282	2.95	2.86	Higher at ED
	Reexperience	Low	ADA2	0.0906	2.44	-3.64	2.4	0.0163	0.0283	7.44	7.53	Higher at M6
	Reexperience	Low	PRIM1	0.108	2.44	-3.62	2.4	0.0163	0.0283	2.13	2.24	Higher at M6
	Reexperience	Low	XAB2	0.0669	2.44	-3.62	2.4	0.0163	0.0283	5.37	5.43	Higher at M6
	Reexperience	Low	ATP6AP1	-0.0835	-2.44	-3.64	-2.4	0.0163	0.0283	5.75	5.67	Higher at ED
	Reexperience	Low	PDXP	0.129	2.44	-3.63	2.4	0.0163	0.0283	1.82	1.96	Higher at M6
	Reexperience	Low	NT5M	0.152	2.44	-3.65	2.4	0.0164	0.0284	1.93	2.06	Higher at M6
	Reexperience	Low	KICS2	0.0714	2.44	-3.65	2.4	0.0165	0.0285	2.91	2.99	Higher at M6
	Reexperience	Low	ADGRA2	0.12	2.44	-3.65	2.4	0.0165	0.0285	1.88	1.99	Higher at M6
	Reexperience	Low	ENSG00000285581	0.15	2.44	-3.62	2.4	0.0166	0.0287	2.57	2.73	Higher at M6
	Reexperience	Low	CYP2R1	0.0834	2.43	-3.65	2.4	0.0166	0.0287	2.72	2.81	Higher at M6
	Reexperience	Low	WDCP	0.0994	2.43	-3.64	2.4	0.0166	0.0287	2.56	2.66	Higher at M6
	Reexperience	Low	TTC12	0.0853	2.43	-3.66	2.39	0.0166	0.0288	3.12	3.21	Higher at M6
	Reexperience	Low	PRIM2	0.0869	2.43	-3.65	2.39	0.0166	0.0288	2.64	2.73	Higher at M6
	Reexperience	Low	NDE1	-0.0904	-2.43	-3.66	-2.39	0.0167	0.0289	7.43	7.34	Higher at ED
	Reexperience	Low	ADCK2	0.0888	2.43	-3.66	2.39	0.0167	0.0289	3	3.09	Higher at M6
	Reexperience	Low	NXT1	0.108	2.43	-3.65	2.39	0.0167	0.0289	1.96	2.07	Higher at M6
	Reexperience	Low	ENSG00000279294	-0.113	-2.43	-3.65	-2.39	0.0167	0.0289	2.22	2.11	Higher at ED
	Reexperience	Low	CHTOP	-0.0376	-2.43	-3.66	-2.39	0.0168	0.029	6.13	6.09	Higher at ED
	Reexperience	Low	ADCY4	-0.134	-2.43	-3.66	-2.39	0.0168	0.029	2.96	2.84	Higher at ED
	Reexperience	Low	AGRN	0.161	2.43	-3.67	2.39	0.0168	0.029	2.17	2.34	Higher at M6
	Reexperience	Low	SEC14L1	-0.138	-2.43	-3.67	-2.39	0.0169	0.0291	8.94	8.8	Higher at ED
	Reexperience	Low	B4GALT4	0.0541	2.43	-3.67	2.39	0.0169	0.0291	3.66	3.72	Higher at M6
	Reexperience	Low	HPRT1	-0.0961	-2.43	-3.66	-2.39	0.0169	0.0292	2.16	2.06	Higher at ED
	Reexperience	Low	RIOK1	0.0834	2.43	-3.66	2.39	0.0169	0.0292	3.46	3.54	Higher at M6
	Reexperience	Low	RASGRP3	0.102	2.43	-3.67	2.39	0.0169	0.0292	3.68	3.79	Higher at M6
	Reexperience	Low	GORASP1	-0.0597	-2.42	-3.67	-2.39	0.017	0.0293	4.5	4.44	Higher at ED
	Reexperience	Low	AK9	-0.0765	-2.42	-3.67	-2.39	0.017	0.0293	3.15	3.07	Higher at ED
	Reexperience	Low	ZBED4	0.0429	2.42	-3.68	2.39	0.017	0.0293	5.7	5.74	Higher at M6
	Reexperience	Low	AKAP13	-0.0805	-2.42	-3.67	-2.39	0.017	0.0293	9.18	9.1	Higher at ED
	Reexperience	Low	ENSG00000291228	0.0704	2.42	-3.68	2.39	0.017	0.0293	3.9	3.97	Higher at M6
	Reexperience	Low	PRKCH.AS1	0.129	2.42	-3.67	2.39	0.017	0.0294	2.62	2.76	Higher at M6
	Reexperience	Low	OR52K1	-0.17	-2.43	-3.67	-2.39	0.017	0.0294	3.13	2.99	Higher at ED
	Reexperience	Low	EOLA2.DT	0.097	2.42	-3.67	2.39	0.017	0.0294	4.23	4.33	Higher at M6
	Reexperience	Low	TRIR	-0.0567	-2.42	-3.68	-2.39	0.0171	0.0294	6.29	6.23	Higher at ED
	Reexperience	Low	C8orf76	-0.0837	-2.42	-3.67	-2.38	0.0171	0.0295	2.68	2.59	Higher at ED
	Reexperience	Low	RPS6KA4	0.0675	2.42	-3.68	2.38	0.0171	0.0296	5.05	5.11	Higher at M6
	Reexperience	Low	CDK5RAP3	0.0646	2.42	-3.67	2.38	0.0171	0.0296	6.03	6.09	Higher at M6
	Reexperience	Low	MICA.AS1	-0.0781	-2.42	-3.69	-2.38	0.0172	0.0297	3.71	3.64	Higher at ED
	Reexperience	Low	CSNK1D	-0.0998	-2.42	-3.68	-2.38	0.0172	0.0297	7.48	7.37	Higher at ED
	Reexperience	Low	GCNT4	0.117	2.42	-3.68	2.38	0.0173	0.0298	3.6	3.73	Higher at M6
	Reexperience	Low	CWC27	0.0788	2.42	-3.69	2.38	0.0173	0.0298	5.28	5.36	Higher at M6
	Reexperience	Low	PSMB2	0.0549	2.42	-3.68	2.38	0.0173	0.0298	4.74	4.79	Higher at M6
	Reexperience	Low	ENSG00000285708	-0.162	-2.42	-3.68	-2.38	0.0173	0.0299	1.83	1.67	Higher at ED
	Reexperience	Low	RETREG1	0.08	2.42	-3.7	2.38	0.0174	0.0299	4.18	4.26	Higher at M6
	Reexperience	Low	CEP95	0.0717	2.42	-3.69	2.38	0.0174	0.0299	3.83	3.9	Higher at M6
	Reexperience	Low	PTRH2	-0.068	-2.42	-3.68	-2.38	0.0174	0.0299	3.68	3.61	Higher at ED
	Reexperience	Low	ENSG00000265625	-0.127	-2.42	-3.69	-2.38	0.0174	0.03	3.69	3.58	Higher at ED
	Reexperience	Low	ZMAT3	0.0557	2.41	-3.7	2.38	0.0175	0.0301	5.11	5.17	Higher at M6
	Reexperience	Low	FASTKD3	-0.0861	-2.41	-3.69	-2.38	0.0175	0.0302	2.08	2	Higher at ED
	Reexperience	Low	GOLGA1	-0.05	-2.41	-3.7	-2.37	0.0176	0.0302	4.36	4.32	Higher at ED
	Reexperience	Low	ARAP2	-0.0805	-2.41	-3.71	-2.37	0.0176	0.0303	6.27	6.19	Higher at ED
	Reexperience	Low	AGPAT4	0.0884	2.41	-3.71	2.37	0.0176	0.0303	4.9	4.99	Higher at M6
	Reexperience	Low	ENSG00000250138	-0.181	-2.42	-3.69	-2.37	0.0176	0.0303	6.13	5.95	Higher at ED
	Reexperience	Low	ATXN7L3	-0.0646	-2.41	-3.7	-2.37	0.0176	0.0303	5.77	5.7	Higher at ED
	Reexperience	Low	KCND1	-0.128	-2.41	-3.7	-2.37	0.0176	0.0303	1.87	1.76	Higher at ED
	Reexperience	Low	ZNF830	-0.0705	-2.41	-3.7	-2.37	0.0176	0.0303	3.93	3.86	Higher at ED
	Reexperience	Low	PIGN	0.0485	2.41	-3.71	2.37	0.0177	0.0304	4.08	4.13	Higher at M6
	Reexperience	Low	SPATA33	0.0963	2.41	-3.7	2.37	0.0177	0.0304	1.89	1.98	Higher at M6
	Reexperience	Low	RIMKLB	0.0773	2.41	-3.71	2.37	0.0177	0.0304	3.4	3.48	Higher at M6
	Reexperience	Low	KIF16B	0.0723	2.41	-3.71	2.37	0.0177	0.0305	3.99	4.07	Higher at M6
	Reexperience	Low	GBF1	0.0707	2.41	-3.71	2.37	0.0178	0.0306	6.32	6.39	Higher at M6
	Reexperience	Low	ZNF816	-0.148	-2.41	-3.71	-2.37	0.0178	0.0306	2.34	2.19	Higher at ED
	Reexperience	Low	TCHP	0.0666	2.41	-3.71	2.37	0.0178	0.0306	4.66	4.73	Higher at M6
	Reexperience	Low	CHAF1A	0.0834	2.41	-3.71	2.37	0.0178	0.0307	3.55	3.64	Higher at M6
	Reexperience	Low	CDK2AP2	0.0644	2.4	-3.72	2.37	0.0179	0.0307	4.94	5	Higher at M6
	Reexperience	Low	POGZ	0.0503	2.4	-3.72	2.37	0.0179	0.0308	6.5	6.55	Higher at M6
	Reexperience	Low	UBASH3B	-0.0579	-2.4	-3.72	-2.37	0.018	0.0308	5.2	5.14	Higher at ED
	Reexperience	Low	RPS2P36	-0.112	-2.4	-3.72	-2.37	0.018	0.0309	2.41	2.3	Higher at ED
	Reexperience	Low	ENSG00000289347	-0.17	-2.4	-3.73	-2.36	0.018	0.031	1.86	1.71	Higher at ED
	Reexperience	Low	SYNJ2BP	0.0772	2.4	-3.73	2.36	0.0181	0.0311	4.44	4.52	Higher at M6
	Reexperience	Low	TBCA	-0.12	-2.4	-3.72	-2.36	0.0181	0.0311	3.31	3.2	Higher at ED
	Reexperience	Low	ZNF548	0.0723	2.4	-3.73	2.36	0.0181	0.0311	4.04	4.12	Higher at M6
	Reexperience	Low	SUDS3	-0.058	-2.4	-3.73	-2.36	0.0182	0.0312	5.79	5.73	Higher at ED
	Reexperience	Low	TAS2R20	0.102	2.4	-3.73	2.36	0.0182	0.0312	1.67	1.78	Higher at M6
	Reexperience	Low	ANKRD13C	0.067	2.4	-3.73	2.36	0.0182	0.0312	4.32	4.39	Higher at M6
	Reexperience	Low	UCP3	0.108	2.4	-3.72	2.36	0.0183	0.0313	1.62	1.73	Higher at M6
	Reexperience	Low	SHFL	0.0647	2.4	-3.74	2.36	0.0183	0.0313	5.06	5.13	Higher at M6
	Reexperience	Low	UPRT	0.0666	2.4	-3.73	2.36	0.0183	0.0313	3.14	3.2	Higher at M6
	Reexperience	Low	WDR83	0.0859	2.4	-3.73	2.36	0.0183	0.0314	1.97	2.05	Higher at M6
	Reexperience	Low	ARHGAP31	0.0829	2.4	-3.74	2.36	0.0183	0.0314	4.78	4.86	Higher at M6
	Reexperience	Low	CRIP2	0.116	2.4	-3.74	2.36	0.0183	0.0314	1.93	2.04	Higher at M6
	Reexperience	Low	INAFM1	-0.104	-2.4	-3.73	-2.36	0.0183	0.0314	2.72	2.62	Higher at ED
	Reexperience	Low	SUCLG2	0.075	2.4	-3.74	2.36	0.0183	0.0314	4.33	4.41	Higher at M6
	Reexperience	Low	TANGO2	0.0947	2.39	-3.74	2.36	0.0183	0.0314	6.61	6.71	Higher at M6
	Reexperience	Low	ENSG00000299818	0.133	2.4	-3.73	2.36	0.0184	0.0315	1.6	1.73	Higher at M6
	Reexperience	Low	MINDY2	-0.082	-2.39	-3.74	-2.36	0.0184	0.0315	4.82	4.74	Higher at ED
	Reexperience	Low	RPL23AP42	0.0979	2.39	-3.74	2.36	0.0184	0.0316	5.25	5.35	Higher at M6
	Reexperience	Low	STRADB	0.204	2.39	-3.75	2.36	0.0184	0.0316	8.07	8.29	Higher at M6
	Reexperience	Low	ZBTB26	-0.102	-2.39	-3.73	-2.36	0.0185	0.0316	3.12	3.02	Higher at ED
	Reexperience	Low	TOP3A	-0.082	-2.39	-3.74	-2.36	0.0185	0.0316	5.27	5.19	Higher at ED
	Reexperience	Low	RASSF7	0.0966	2.39	-3.75	2.36	0.0185	0.0316	2.84	2.94	Higher at M6
	Reexperience	Low	VRK2	-0.0951	-2.39	-3.74	-2.36	0.0185	0.0316	3.04	2.95	Higher at ED
	Reexperience	Low	EXOSC8	0.0703	2.39	-3.75	2.36	0.0185	0.0316	3.38	3.46	Higher at M6
	Reexperience	Low	TTC1	-0.0551	-2.39	-3.75	-2.36	0.0185	0.0317	4.82	4.77	Higher at ED
	Reexperience	Low	PRKAB2	0.0653	2.39	-3.75	2.35	0.0186	0.0318	3.83	3.9	Higher at M6
	Reexperience	Low	SNURF	0.12	2.39	-3.75	2.35	0.0186	0.0318	1.95	2.07	Higher at M6
	Reexperience	Low	FOXP1	0.043	2.39	-3.76	2.35	0.0186	0.0318	7.85	7.89	Higher at M6
	Reexperience	Low	MRPL23	0.0759	2.39	-3.75	2.35	0.0186	0.0318	3.44	3.52	Higher at M6
	Reexperience	Low	PTK2	0.0689	2.39	-3.76	2.35	0.0186	0.0318	3.21	3.29	Higher at M6
	Reexperience	Low	KNTC1	0.0671	2.39	-3.75	2.35	0.0186	0.0318	3.87	3.94	Higher at M6
	Reexperience	Low	GPAA1	0.0621	2.39	-3.75	2.35	0.0186	0.0318	4.41	4.47	Higher at M6
	Reexperience	Low	CCT3	0.0624	2.39	-3.75	2.35	0.0187	0.0319	5.18	5.25	Higher at M6
	Reexperience	Low	GOLGA8O	0.163	2.39	-3.76	2.35	0.0187	0.0319	2.16	2.33	Higher at M6
	Reexperience	Low	ASAP2	0.153	2.39	-3.76	2.35	0.0187	0.032	2.57	2.72	Higher at M6
	Reexperience	Low	PCSK6	0.151	2.39	-3.76	2.35	0.0187	0.032	2.74	2.9	Higher at M6
	Reexperience	Low	ATP5F1C	-0.14	-2.39	-3.76	-2.35	0.0188	0.032	3.76	3.61	Higher at ED
	Reexperience	Low	IRF8	0.0515	2.39	-3.77	2.35	0.0188	0.032	5.98	6.03	Higher at M6
	Reexperience	Low	MAGED2	0.0681	2.39	-3.76	2.35	0.0188	0.032	3.9	3.97	Higher at M6
	Reexperience	Low	ANKRD44.IT1	0.149	2.39	-3.75	2.35	0.0188	0.032	2.85	3.01	Higher at M6
	Reexperience	Low	CES1	-0.164	-2.39	-3.76	-2.35	0.0189	0.0322	2.65	2.47	Higher at ED
	Reexperience	Low	CCDC170	-0.101	-2.38	-3.77	-2.35	0.0189	0.0323	2.06	1.97	Higher at ED
	Reexperience	Low	DNAJC27	0.0654	2.38	-3.77	2.35	0.0189	0.0323	2.49	2.56	Higher at M6
	Reexperience	Low	UNC50	-0.0702	-2.38	-3.76	-2.35	0.019	0.0324	3.45	3.38	Higher at ED
	Reexperience	Low	JMJD4	0.09	2.38	-3.77	2.35	0.019	0.0324	3.88	3.97	Higher at M6
	Reexperience	Low	TBCE	0.0655	2.38	-3.77	2.35	0.019	0.0324	3.14	3.21	Higher at M6
	Reexperience	Low	ENSG00000295970	0.133	2.38	-3.78	2.35	0.019	0.0324	2.27	2.41	Higher at M6
	Reexperience	Low	GPX1	0.13	2.38	-3.78	2.34	0.0191	0.0325	7.29	7.42	Higher at M6
	Reexperience	Low	MARCHF2	0.123	2.38	-3.78	2.34	0.0191	0.0325	5.82	5.95	Higher at M6
	Reexperience	Low	ARID2	0.0512	2.38	-3.78	2.34	0.0191	0.0325	6.56	6.61	Higher at M6
	Reexperience	Low	MED1	0.0537	2.38	-3.77	2.34	0.0191	0.0325	6.04	6.1	Higher at M6
	Reexperience	Low	DDX39B	0.0405	2.38	-3.77	2.34	0.0191	0.0326	8.06	8.1	Higher at M6
	Reexperience	Low	ENSG00000272410	0.0909	2.38	-3.76	2.34	0.0191	0.0326	3.87	3.96	Higher at M6
	Reexperience	Low	ERAP2	0.0859	2.38	-3.78	2.34	0.0191	0.0326	5.65	5.73	Higher at M6
	Reexperience	Low	H2AX	0.0756	2.38	-3.78	2.34	0.0191	0.0326	3.52	3.6	Higher at M6
	Reexperience	Low	NFAT5	-0.0763	-2.38	-3.77	-2.34	0.0192	0.0327	7.96	7.88	Higher at ED
	Reexperience	Low	TAPT1.AS1	0.0774	2.38	-3.78	2.34	0.0192	0.0327	2.89	2.96	Higher at M6
	Reexperience	Low	ADCK5	0.097	2.38	-3.77	2.34	0.0192	0.0327	2.03	2.13	Higher at M6
	Reexperience	Low	ENSG00000308562	-0.105	-2.38	-3.78	-2.34	0.0192	0.0327	2.91	2.81	Higher at ED
	Reexperience	Low	RNF121	0.0647	2.38	-3.78	2.34	0.0192	0.0327	2.78	2.85	Higher at M6
	Reexperience	Low	TAX1BP3	-0.0848	-2.38	-3.78	-2.34	0.0192	0.0327	3.41	3.32	Higher at ED
	Reexperience	Low	DNM3	0.12	2.37	-3.79	2.34	0.0193	0.0328	3.39	3.51	Higher at M6
	Reexperience	Low	SLC25A3	-0.0438	-2.38	-3.78	-2.34	0.0193	0.0328	6.25	6.2	Higher at ED
	Reexperience	Low	TAOK2	0.0705	2.37	-3.78	2.34	0.0193	0.0328	5.49	5.56	Higher at M6
	Reexperience	Low	BLMH	0.0743	2.37	-3.78	2.34	0.0193	0.0328	3.58	3.66	Higher at M6
	Reexperience	Low	WASHC2C	-0.0529	-2.37	-3.79	-2.34	0.0193	0.0328	6.13	6.07	Higher at ED
	Reexperience	Low	NFKBIL1	-0.0852	-2.37	-3.78	-2.34	0.0193	0.0329	2.49	2.41	Higher at ED
	Reexperience	Low	MPIG6B	0.2	2.37	-3.79	2.34	0.0194	0.033	5.18	5.38	Higher at M6
	Reexperience	Low	ZNF408	-0.0696	-2.37	-3.78	-2.34	0.0194	0.033	3.42	3.35	Higher at ED
	Reexperience	Low	ANXA2R	0.0982	2.37	-3.78	2.34	0.0194	0.033	3.1	3.2	Higher at M6
	Reexperience	Low	TMEM242	0.0733	2.37	-3.79	2.34	0.0194	0.033	2.72	2.79	Higher at M6
	Reexperience	Low	PIM2	-0.0649	-2.37	-3.79	-2.34	0.0195	0.0331	6.81	6.75	Higher at ED
	Reexperience	Low	KLHL5	-0.063	-2.37	-3.8	-2.34	0.0195	0.0331	5.16	5.1	Higher at ED
	Reexperience	Low	RAP1GDS1	0.0583	2.37	-3.79	2.34	0.0195	0.0332	4.34	4.4	Higher at M6
	Reexperience	Low	CTTN	0.178	2.37	-3.79	2.33	0.0196	0.0333	4	4.18	Higher at M6
	Reexperience	Low	HCST	0.108	2.37	-3.8	2.33	0.0196	0.0333	5.75	5.85	Higher at M6
	Reexperience	Low	LEMD2	-0.0442	-2.37	-3.8	-2.33	0.0196	0.0333	5.61	5.57	Higher at ED
	Reexperience	Low	RNASEH2C	0.0659	2.37	-3.79	2.33	0.0196	0.0333	4.5	4.56	Higher at M6
	Reexperience	Low	ZSWIM7	0.0817	2.37	-3.79	2.33	0.0196	0.0333	2.54	2.63	Higher at M6
	Reexperience	Low	TNFRSF4	0.108	2.37	-3.8	2.33	0.0196	0.0333	1.78	1.9	Higher at M6
	Reexperience	Low	ATF1	-0.067	-2.37	-3.8	-2.33	0.0197	0.0334	3.7	3.63	Higher at ED
	Reexperience	Low	YES1	0.103	2.37	-3.8	2.33	0.0197	0.0334	2.04	2.14	Higher at M6
	Reexperience	Low	ANKRD39	0.0901	2.37	-3.8	2.33	0.0197	0.0334	3.02	3.11	Higher at M6
	Reexperience	Low	ENSG00000281181	0.18	2.37	-3.8	2.33	0.0197	0.0334	7.19	7.36	Higher at M6
	Reexperience	Low	ATG101	0.0612	2.37	-3.8	2.33	0.0197	0.0335	3.39	3.45	Higher at M6
	Reexperience	Low	CYTH2	-0.0638	-2.36	-3.81	-2.33	0.0198	0.0336	5.62	5.56	Higher at ED
	Reexperience	Low	COQ9	0.0552	2.36	-3.8	2.33	0.0198	0.0336	3.25	3.3	Higher at M6
	Reexperience	Low	ENSG00000264112	-0.0635	-2.36	-3.81	-2.33	0.0198	0.0336	4.44	4.38	Higher at ED
	Reexperience	Low	POLM	0.0582	2.36	-3.81	2.33	0.0198	0.0337	4.84	4.9	Higher at M6
	Reexperience	Low	KIF21A	0.114	2.36	-3.81	2.33	0.0199	0.0337	2.96	3.08	Higher at M6
	Reexperience	Low	TSC22D1	0.0742	2.36	-3.81	2.33	0.0199	0.0338	5.21	5.28	Higher at M6
	Reexperience	Low	ENSG00000260669	0.094	2.36	-3.81	2.33	0.0199	0.0338	2.04	2.13	Higher at M6
	Reexperience	Low	MICALL1	0.081	2.36	-3.8	2.33	0.0199	0.0338	4.41	4.49	Higher at M6
	Reexperience	Low	SHTN1	-0.0917	-2.36	-3.82	-2.33	0.0199	0.0338	3.99	3.89	Higher at ED
	Reexperience	Low	SLC25A15	0.0958	2.36	-3.81	2.33	0.02	0.0338	2	2.1	Higher at M6
	Reexperience	Low	SPPL2A	-0.0602	-2.36	-3.81	-2.33	0.02	0.0338	5.66	5.6	Higher at ED
	Reexperience	Low	SRSF2	0.0532	2.36	-3.81	2.33	0.02	0.0338	6.26	6.31	Higher at M6
	Reexperience	Low	B3GAT3	0.065	2.36	-3.82	2.32	0.0201	0.0341	3.53	3.6	Higher at M6
	Reexperience	Low	GPX1P1	0.159	2.36	-3.83	2.32	0.0201	0.0341	1.09	1.22	Higher at M6
	Reexperience	Low	DNAJB12	-0.06	-2.36	-3.82	-2.32	0.0202	0.0341	5.78	5.72	Higher at ED
	Reexperience	Low	MAP1LC3B	-0.0853	-2.36	-3.82	-2.32	0.0202	0.0341	6.35	6.27	Higher at ED
	Reexperience	Low	FOXO1	-0.0469	-2.36	-3.83	-2.32	0.0202	0.0342	6.53	6.48	Higher at ED
	Reexperience	Low	PHF7	0.0828	2.36	-3.82	2.32	0.0202	0.0342	1.74	1.83	Higher at M6
	Reexperience	Low	EYA3	-0.0452	-2.36	-3.83	-2.32	0.0202	0.0343	5.13	5.09	Higher at ED
	Reexperience	Low	NARS1	-0.0531	-2.35	-3.83	-2.32	0.0203	0.0344	5.31	5.25	Higher at ED
	Reexperience	Low	NOMO3	-0.0823	-2.35	-3.83	-2.32	0.0203	0.0344	4.93	4.85	Higher at ED
	Reexperience	Low	PAIP2B	0.0862	2.35	-3.83	2.32	0.0203	0.0344	2.73	2.82	Higher at M6
	Reexperience	Low	CYSLTR1	-0.0804	-2.35	-3.83	-2.32	0.0203	0.0344	4.18	4.1	Higher at ED
	Reexperience	Low	MAP2K7	0.0884	2.35	-3.83	2.32	0.0203	0.0344	5.74	5.83	Higher at M6
	Reexperience	Low	PTGS1	0.141	2.35	-3.83	2.32	0.0203	0.0344	5.53	5.67	Higher at M6
	Reexperience	Low	PNKP	0.0739	2.35	-3.83	2.32	0.0204	0.0344	4.87	4.95	Higher at M6
	Reexperience	Low	ZKSCAN7	-0.0769	-2.35	-3.83	-2.32	0.0204	0.0344	2.17	2.1	Higher at ED
	Reexperience	Low	FAM221A	0.0926	2.35	-3.83	2.32	0.0204	0.0345	1.6	1.7	Higher at M6
	Reexperience	Low	SUMF1	-0.0739	-2.35	-3.84	-2.32	0.0205	0.0347	4.32	4.25	Higher at ED
	Reexperience	Low	DPH5	0.0926	2.35	-3.84	2.32	0.0206	0.0347	3.06	3.16	Higher at M6
	Reexperience	Low	UBE2I	0.0407	2.35	-3.84	2.32	0.0206	0.0348	6.79	6.83	Higher at M6
	Reexperience	Low	LINC01725	0.112	2.35	-3.84	2.32	0.0206	0.0348	1.81	1.92	Higher at M6
	Reexperience	Low	SGK3	-0.07	-2.35	-3.84	-2.32	0.0206	0.0348	3.69	3.62	Higher at ED
	Reexperience	Low	TMEM209	0.0639	2.35	-3.84	2.31	0.0206	0.0348	3.74	3.81	Higher at M6
	Reexperience	Low	PCCA	0.0789	2.35	-3.83	2.31	0.0206	0.0348	2.93	3.01	Higher at M6
	Reexperience	Low	PPP1CC	-0.0619	-2.35	-3.84	-2.31	0.0206	0.0349	5.9	5.83	Higher at ED
	Reexperience	Low	NDUFA12	0.0843	2.35	-3.85	2.31	0.0207	0.035	3.32	3.41	Higher at M6
	Reexperience	Low	CEP295	-0.0664	-2.35	-3.84	-2.31	0.0207	0.035	4.97	4.9	Higher at ED
	Reexperience	Low	UBAP2L	0.0753	2.35	-3.84	2.31	0.0208	0.035	6.97	7.05	Higher at M6
	Reexperience	Low	ZNF852	0.0519	2.35	-3.84	2.31	0.0208	0.0351	4.99	5.04	Higher at M6
	Reexperience	Low	PDCD10	-0.142	-2.35	-3.85	-2.31	0.0208	0.0351	3.94	3.79	Higher at ED
	Reexperience	Low	ULK2	0.0668	2.35	-3.85	2.31	0.0208	0.0351	3.87	3.94	Higher at M6
	Reexperience	Low	SCARNA13	-0.25	-2.34	-3.85	-2.31	0.0208	0.0351	3.9	3.67	Higher at ED
	Reexperience	Low	POLR2D	0.0695	2.34	-3.85	2.31	0.0209	0.0352	3.89	3.96	Higher at M6
	Reexperience	Low	NOP16	0.0996	2.34	-3.84	2.31	0.0209	0.0352	1.78	1.88	Higher at M6
	Reexperience	Low	ENSG00000272918	-0.11	-2.35	-3.85	-2.31	0.0209	0.0352	2.72	2.61	Higher at ED
	Reexperience	Low	CRIM1	0.0935	2.34	-3.86	2.31	0.0209	0.0353	2.52	2.62	Higher at M6
	Reexperience	Low	ARL13B	-0.0774	-2.34	-3.85	-2.31	0.0209	0.0353	2.55	2.48	Higher at ED
	Reexperience	Low	CNOT2	-0.0454	-2.34	-3.85	-2.31	0.0209	0.0353	5.8	5.76	Higher at ED
	Reexperience	Low	COBLL1	0.0866	2.34	-3.86	2.31	0.0209	0.0353	4.2	4.29	Higher at M6
	Reexperience	Low	TRAPPC6A	0.0988	2.34	-3.85	2.31	0.0211	0.0355	2.29	2.39	Higher at M6
	Reexperience	Low	LIMK1	0.0742	2.34	-3.86	2.31	0.0211	0.0355	4.77	4.85	Higher at M6
	Reexperience	Low	TRAPPC2L	0.0828	2.34	-3.85	2.31	0.0211	0.0355	3.05	3.14	Higher at M6
	Reexperience	Low	DEAF1	0.0594	2.34	-3.86	2.31	0.0211	0.0355	3.99	4.05	Higher at M6
	Reexperience	Low	OASL	-0.172	-2.34	-3.87	-2.31	0.0211	0.0356	4.6	4.43	Higher at ED
	Reexperience	Low	G6PD	-0.129	-2.34	-3.86	-2.31	0.0211	0.0356	6.75	6.62	Higher at ED
	Reexperience	Low	RGS10	0.112	2.34	-3.87	2.31	0.0211	0.0356	5.13	5.25	Higher at M6
	Reexperience	Low	ENSG00000289401	-0.134	-2.34	-3.86	-2.3	0.0212	0.0357	1.76	1.63	Higher at ED
	Reexperience	Low	MASTL	-0.0617	-2.34	-3.87	-2.3	0.0212	0.0357	2.98	2.92	Higher at ED
	Reexperience	Low	ENSG00000290535	0.112	2.34	-3.87	2.3	0.0213	0.0358	1.85	1.96	Higher at M6
	Reexperience	Low	ALYREF	0.0616	2.34	-3.86	2.3	0.0213	0.0359	3.86	3.92	Higher at M6
	Reexperience	Low	TRAPPC10	0.0509	2.34	-3.87	2.3	0.0213	0.0359	6.65	6.7	Higher at M6
	Reexperience	Low	SC5D	0.0791	2.34	-3.87	2.3	0.0213	0.0359	3.63	3.71	Higher at M6
	Reexperience	Low	ASAP1	-0.109	-2.33	-3.88	-2.3	0.0215	0.0362	7.69	7.58	Higher at ED
	Reexperience	Low	MEMO1	-0.077	-2.33	-3.87	-2.3	0.0215	0.0362	4.25	4.18	Higher at ED
	Reexperience	Low	ENSG00000279283	-0.15	-2.33	-3.88	-2.3	0.0215	0.0362	3.53	3.4	Higher at ED
	Reexperience	Low	SERF1B	0.149	2.34	-3.87	2.3	0.0215	0.0362	2.04	2.2	Higher at M6
	Reexperience	Low	TRBV7.2	0.13	2.33	-3.89	2.3	0.0215	0.0362	1.52	1.66	Higher at M6
	Reexperience	Low	GNB1	-0.0657	-2.33	-3.88	-2.3	0.0216	0.0363	8	7.94	Higher at ED
	Reexperience	Low	METTL25	-0.112	-2.31	-3.9	-2.3	0.0216	0.0363	2.34	2.23	Higher at ED
	Reexperience	Low	THAP12	-0.1	-2.33	-3.88	-2.3	0.0216	0.0363	4.94	4.84	Higher at ED
	Reexperience	Low	MRPL30	0.0743	2.33	-3.88	2.3	0.0216	0.0363	3.36	3.43	Higher at M6
	Reexperience	Low	FANCE	0.0884	2.33	-3.88	2.3	0.0216	0.0363	1.93	2.02	Higher at M6
	Reexperience	Low	NUMBL	0.115	2.33	-3.88	2.3	0.0217	0.0364	2.94	3.06	Higher at M6
	Reexperience	Low	VDAC3	-0.0733	-2.33	-3.88	-2.3	0.0217	0.0364	4.15	4.07	Higher at ED
	Reexperience	Low	ST3GAL2	-0.0939	-2.33	-3.88	-2.3	0.0217	0.0365	7.2	7.1	Higher at ED
	Reexperience	Low	SLC38A4.AS1	0.0725	2.33	-3.89	2.29	0.0217	0.0365	2.63	2.71	Higher at M6
	Reexperience	Low	MED28	-0.0481	-2.33	-3.89	-2.29	0.0217	0.0365	6.89	6.84	Higher at ED
	Reexperience	Low	ZNF248	0.08	2.33	-3.89	2.29	0.0218	0.0365	3.7	3.79	Higher at M6
	Reexperience	Low	CHRNA10	-0.11	-2.33	-3.89	-2.29	0.0218	0.0366	1.91	1.81	Higher at ED
	Reexperience	Low	WASH5P	0.0779	2.33	-3.9	2.29	0.0219	0.0367	5.81	5.88	Higher at M6
	Reexperience	Low	WASF2	0.108	2.33	-3.9	2.29	0.0219	0.0367	8.94	9.05	Higher at M6
	Reexperience	Low	PROSER3	0.109	2.33	-3.88	2.29	0.0219	0.0368	4.16	4.27	Higher at M6
	Reexperience	Low	SYNE3	0.0718	2.32	-3.9	2.29	0.0219	0.0368	7.07	7.14	Higher at M6
	Reexperience	Low	PLEKHG1	0.102	2.32	-3.9	2.29	0.022	0.0368	3.63	3.75	Higher at M6
	Reexperience	Low	CFAP97	0.0869	2.32	-3.9	2.29	0.022	0.0369	4.34	4.43	Higher at M6
	Reexperience	Low	LINC02987	0.0702	2.32	-3.9	2.29	0.022	0.0369	3.86	3.94	Higher at M6
	Reexperience	Low	NUCKS1	0.0703	2.32	-3.9	2.29	0.022	0.0369	6.13	6.2	Higher at M6
	Reexperience	Low	NMRAL1	0.0678	2.32	-3.9	2.29	0.022	0.0369	3.41	3.48	Higher at M6
	Reexperience	Low	ASTN2	0.112	2.32	-3.89	2.29	0.022	0.0369	1.57	1.69	Higher at M6
	Reexperience	Low	NCL	0.105	2.32	-3.89	2.29	0.0221	0.037	7.44	7.54	Higher at M6
	Reexperience	Low	IPO8	-0.0474	-2.32	-3.9	-2.29	0.0221	0.037	5.25	5.2	Higher at ED
	Reexperience	Low	PPP2R3B	0.08	2.32	-3.9	2.29	0.0221	0.037	3.38	3.46	Higher at M6
	Reexperience	Low	PLK1	0.0936	2.32	-3.91	2.29	0.0221	0.0371	1.62	1.71	Higher at M6
	Reexperience	Low	G3BP2	-0.0379	-2.32	-3.91	-2.29	0.0222	0.0371	6.49	6.46	Higher at ED
	Reexperience	Low	GOLGA4	-0.0957	-2.32	-3.91	-2.29	0.0222	0.0371	6.41	6.31	Higher at ED
	Reexperience	Low	ENSG00000286264	0.135	2.32	-3.9	2.29	0.0222	0.0372	1.85	1.99	Higher at M6
	Reexperience	Low	NAPG	-0.0643	-2.32	-3.91	-2.29	0.0222	0.0373	4.24	4.17	Higher at ED
	Reexperience	Low	MEI1	0.0901	2.32	-3.91	2.29	0.0223	0.0373	2.69	2.79	Higher at M6
	Reexperience	Low	SNHG5	0.0678	2.32	-3.91	2.29	0.0223	0.0373	5	5.07	Higher at M6
	Reexperience	Low	NME6	-0.0495	-2.32	-3.91	-2.29	0.0223	0.0373	4.27	4.23	Higher at ED
	Reexperience	Low	EFCAB2	-0.103	-2.32	-3.91	-2.28	0.0223	0.0374	2.43	2.33	Higher at ED
	Reexperience	Low	ZNF107	-0.0849	-2.32	-3.92	-2.28	0.0224	0.0374	5.96	5.87	Higher at ED
	Reexperience	Low	ARPC5L	0.0689	2.32	-3.92	2.28	0.0224	0.0375	3.57	3.64	Higher at M6
	Reexperience	Low	ARL6IP4	0.0655	2.31	-3.91	2.28	0.0225	0.0376	4.77	4.84	Higher at M6
	Reexperience	Low	SSH1	-0.0917	-2.31	-3.92	-2.28	0.0225	0.0377	6.39	6.3	Higher at ED
	Reexperience	Low	EIF5AL1	0.109	2.31	-3.92	2.28	0.0225	0.0377	3.23	3.35	Higher at M6
	Reexperience	Low	MAP2K3	0.153	2.31	-3.92	2.28	0.0226	0.0377	7.99	8.14	Higher at M6
	Reexperience	Low	FBN2	-0.153	-2.31	-3.92	-2.28	0.0226	0.0377	3.49	3.35	Higher at ED
	Reexperience	Low	ZCCHC3	0.0466	2.31	-3.92	2.28	0.0226	0.0377	4.57	4.62	Higher at M6
	Reexperience	Low	IWS1	-0.0466	-2.31	-3.92	-2.28	0.0226	0.0378	5.62	5.57	Higher at ED
	Reexperience	Low	ENSG00000310537	-0.169	-2.31	-3.93	-2.28	0.0226	0.0378	1.18	0.985	Higher at ED
	Reexperience	Low	ESF1	-0.158	-2.31	-3.92	-2.28	0.0226	0.0378	2.87	2.72	Higher at ED
	Reexperience	Low	PCBP1.AS1	-0.109	-2.31	-3.93	-2.28	0.0227	0.0379	6.77	6.65	Higher at ED
	Reexperience	Low	ENSG00000309098	-0.125	-2.31	-3.91	-2.28	0.0227	0.0379	3.56	3.44	Higher at ED
	Reexperience	Low	ENSG00000267430	-0.0907	-2.31	-3.92	-2.28	0.0227	0.0379	2.1	2.01	Higher at ED
	Reexperience	Low	LYRM7	0.083	2.31	-3.93	2.28	0.0227	0.038	3.45	3.54	Higher at M6
	Reexperience	Low	HLX	-0.173	-2.31	-3.92	-2.28	0.0227	0.038	5.8	5.61	Higher at ED
	Reexperience	Low	ENSG00000289398	0.123	2.31	-3.93	2.28	0.0228	0.038	2.1	2.23	Higher at M6
	Reexperience	Low	GTF2H2C	-0.0793	-2.31	-3.93	-2.28	0.0228	0.038	4.47	4.39	Higher at ED
	Reexperience	Low	ZNF34	0.0816	2.31	-3.92	2.28	0.0228	0.038	2.26	2.35	Higher at M6
	Reexperience	Low	ENSG00000280614	0.176	2.31	-3.93	2.28	0.0228	0.0381	7.19	7.36	Higher at M6
	Reexperience	Low	OBI1	-0.122	-2.31	-3.93	-2.28	0.0228	0.0381	3.15	3.03	Higher at ED
	Reexperience	Low	NDUFAF2	0.095	2.31	-3.93	2.28	0.0229	0.0381	1.84	1.94	Higher at M6
	Reexperience	Low	TBC1D10C	0.0506	2.31	-3.93	2.28	0.0229	0.0381	6.64	6.69	Higher at M6
	Reexperience	Low	ZER1	0.135	2.31	-3.93	2.28	0.0229	0.0381	7.31	7.44	Higher at M6
	Reexperience	Low	TFIP11	-0.0609	-2.31	-3.93	-2.28	0.0229	0.0382	5.24	5.18	Higher at ED
	Reexperience	Low	MLLT3	0.0891	2.31	-3.94	2.27	0.0229	0.0382	4.1	4.2	Higher at M6
	Reexperience	Low	JPX	-0.0615	-2.31	-3.94	-2.27	0.023	0.0383	6.51	6.45	Higher at ED
	Reexperience	Low	ZDHHC5	-0.0514	-2.31	-3.93	-2.27	0.023	0.0383	6.24	6.18	Higher at ED
	Reexperience	Low	SGMS2	-0.114	-2.31	-3.94	-2.27	0.023	0.0384	3.6	3.49	Higher at ED
	Reexperience	Low	IFIT1B	0.202	2.31	-3.94	2.27	0.0231	0.0384	3.91	4.11	Higher at M6
	Reexperience	Low	RPL37A	0.103	2.31	-3.93	2.27	0.0231	0.0384	7.84	7.94	Higher at M6
	Reexperience	Low	HDHD5	0.056	2.3	-3.94	2.27	0.0231	0.0384	3.75	3.8	Higher at M6
	Reexperience	Low	ATP9B	0.0546	2.3	-3.94	2.27	0.0231	0.0385	5.83	5.88	Higher at M6
	Reexperience	Low	NDOR1	0.0714	2.3	-3.94	2.27	0.0231	0.0385	4.48	4.56	Higher at M6
	Reexperience	Low	ICOS	0.115	2.3	-3.95	2.27	0.0232	0.0386	3.06	3.18	Higher at M6
	Reexperience	Low	METAP1	0.0593	2.3	-3.94	2.27	0.0232	0.0386	3.94	4	Higher at M6
	Reexperience	Low	C3orf38	-0.103	-2.3	-3.94	-2.27	0.0232	0.0387	3.82	3.72	Higher at ED
	Reexperience	Low	CD68	-0.0845	-2.3	-3.95	-2.27	0.0233	0.0387	7.48	7.4	Higher at ED
	Reexperience	Low	C12orf57	0.135	2.3	-3.95	2.27	0.0233	0.0388	3.31	3.45	Higher at M6
	Reexperience	Low	TGIF1	0.0496	2.3	-3.95	2.27	0.0233	0.0388	3.8	3.85	Higher at M6
	Reexperience	Low	GAS2L1	0.118	2.3	-3.95	2.27	0.0234	0.0389	3.84	3.96	Higher at M6
	Reexperience	Low	CD9	0.11	2.3	-3.95	2.27	0.0234	0.0389	3.93	4.05	Higher at M6
	Reexperience	Low	NCAPD2	0.0701	2.3	-3.95	2.27	0.0234	0.0389	5.09	5.16	Higher at M6
	Reexperience	Low	ZNF263	0.0587	2.3	-3.95	2.27	0.0235	0.039	4.57	4.62	Higher at M6
	Reexperience	Low	HLA.DOA	0.0924	2.3	-3.96	2.26	0.0236	0.0393	4.28	4.38	Higher at M6
	Reexperience	Low	SRF	-0.0696	-2.3	-3.95	-2.26	0.0236	0.0393	5.68	5.61	Higher at ED
	Reexperience	Low	USP13	0.0821	2.3	-3.96	2.26	0.0236	0.0393	3.02	3.11	Higher at M6
	Reexperience	Low	LINC01189	0.105	2.3	-3.96	2.26	0.0236	0.0393	2.08	2.2	Higher at M6
	Reexperience	Low	ENSG00000275993	0.13	2.3	-3.96	2.26	0.0237	0.0394	2.44	2.56	Higher at M6
	Reexperience	Low	STAT6	-0.0906	-2.29	-3.96	-2.26	0.0237	0.0394	8.67	8.57	Higher at ED
	Reexperience	Low	JAK3	-0.0942	-2.29	-3.96	-2.26	0.0237	0.0394	7.99	7.9	Higher at ED
	Reexperience	Low	KANSL1L.AS1	0.079	2.29	-3.96	2.26	0.0237	0.0394	2.29	2.37	Higher at M6
	Reexperience	Low	NSD1	-0.0449	-2.29	-3.97	-2.26	0.0238	0.0395	7.55	7.51	Higher at ED
	Reexperience	Low	ZCCHC7	-0.0664	-2.29	-3.97	-2.26	0.0238	0.0395	4.28	4.22	Higher at ED
	Reexperience	Low	CLEC17A	0.11	2.29	-3.97	2.26	0.0238	0.0395	2.58	2.7	Higher at M6
	Reexperience	Low	VPS39	-0.057	-2.29	-3.96	-2.26	0.0238	0.0395	6.17	6.11	Higher at ED
	Reexperience	Low	AMZ1	0.147	2.29	-3.97	2.26	0.0238	0.0395	1.62	1.79	Higher at M6
	Reexperience	Low	WARS1	-0.0992	-2.29	-3.97	-2.26	0.0238	0.0396	6.73	6.63	Higher at ED
	Reexperience	Low	ZDHHC23	0.0902	2.29	-3.97	2.26	0.0239	0.0396	2.45	2.55	Higher at M6
	Reexperience	Low	PLEKHO1	-0.0486	-2.29	-3.97	-2.26	0.0239	0.0397	7.06	7.02	Higher at ED
	Reexperience	Low	MAP3K13	-0.1	-2.29	-3.97	-2.26	0.024	0.0398	2.11	2.02	Higher at ED
	Reexperience	Low	PRR3	0.0627	2.29	-3.97	2.26	0.024	0.0398	3.24	3.3	Higher at M6
	Reexperience	Low	COQ8B	-0.0637	-2.29	-3.97	-2.26	0.024	0.0398	4.83	4.77	Higher at ED
	Reexperience	Low	GPR89A	0.0945	2.29	-3.97	2.26	0.024	0.0398	3.18	3.27	Higher at M6
	Reexperience	Low	RNF138	-0.0722	-2.29	-3.97	-2.26	0.024	0.0399	4.81	4.74	Higher at ED
	Reexperience	Low	ZNF135	0.109	2.29	-3.98	2.26	0.024	0.0399	1.81	1.9	Higher at M6
	Reexperience	Low	CASP10	0.0471	2.29	-3.98	2.26	0.0241	0.0399	5.49	5.53	Higher at M6
	Reexperience	Low	ZKSCAN2	0.0847	2.29	-3.97	2.26	0.0241	0.0399	2.52	2.6	Higher at M6
	Reexperience	Low	KMT2E.AS1	-0.0573	-2.29	-3.97	-2.26	0.0241	0.0399	5.98	5.92	Higher at ED
	Reexperience	Low	SH2D3C	-0.0871	-2.29	-3.98	-2.26	0.0241	0.04	6.99	6.9	Higher at ED
	Reexperience	Low	KCNH3	-0.0964	-2.29	-3.98	-2.26	0.0241	0.04	2.66	2.58	Higher at ED
	Reexperience	Low	ZNF530	0.0954	2.29	-3.97	2.26	0.0241	0.04	2	2.1	Higher at M6
	Reexperience	Low	NEMF	-0.0683	-2.29	-3.98	-2.25	0.0242	0.04	5.66	5.59	Higher at ED
	Reexperience	Low	CEP295NL	-0.15	-2.29	-3.98	-2.25	0.0243	0.0402	3.69	3.55	Higher at ED
	Reexperience	Low	CLN6	0.0692	2.28	-3.99	2.25	0.0243	0.0403	3.97	4.05	Higher at M6
	Reexperience	Low	CD4	0.0818	2.28	-3.99	2.25	0.0244	0.0403	6.81	6.89	Higher at M6
	Reexperience	Low	EIF4G3	-0.0741	-2.28	-3.99	-2.25	0.0244	0.0403	6.4	6.32	Higher at ED
	Reexperience	Low	GPR89B	0.0745	2.28	-3.98	2.25	0.0244	0.0403	3.7	3.78	Higher at M6
	Reexperience	Low	NET1	0.1	2.28	-3.99	2.25	0.0244	0.0403	2.71	2.81	Higher at M6
	Reexperience	Low	RIC1	-0.058	-2.28	-3.98	-2.25	0.0244	0.0403	5.82	5.76	Higher at ED
	Reexperience	Low	ENSG00000188897	-0.135	-2.28	-3.99	-2.25	0.0244	0.0404	6.11	5.97	Higher at ED
	Reexperience	Low	DFFB	0.0768	2.28	-3.98	2.25	0.0244	0.0404	2.97	3.05	Higher at M6
	Reexperience	Low	BCL2L13	0.0657	2.28	-3.99	2.25	0.0244	0.0404	5.48	5.55	Higher at M6
	Reexperience	Low	ENSG00000289044	0.0956	2.28	-3.98	2.25	0.0245	0.0405	2.25	2.34	Higher at M6
	Reexperience	Low	SIPA1	-0.0896	-2.28	-3.99	-2.25	0.0245	0.0405	7.41	7.32	Higher at ED
	Reexperience	Low	CD300C	-0.0784	-2.28	-3.99	-2.25	0.0245	0.0405	3.59	3.5	Higher at ED
	Reexperience	Low	MYPOP	0.0783	2.28	-3.98	2.25	0.0245	0.0405	3.24	3.32	Higher at M6
	Reexperience	Low	PNRC1	-0.0589	-2.28	-3.99	-2.25	0.0245	0.0405	8.61	8.55	Higher at ED
	Reexperience	Low	PIP5K1C	0.093	2.28	-3.99	2.25	0.0245	0.0405	5.56	5.65	Higher at M6
	Reexperience	Low	ENSG00000248769	-0.192	-2.28	-3.99	-2.25	0.0245	0.0406	2.59	2.43	Higher at ED
	Reexperience	Low	PYCR3	0.119	2.28	-3.99	2.25	0.0245	0.0406	1.74	1.87	Higher at M6
	Reexperience	Low	BCAS4	0.101	2.28	-4	2.25	0.0246	0.0406	2.03	2.14	Higher at M6
	Reexperience	Low	NDUFB8	0.067	2.28	-3.99	2.25	0.0246	0.0407	4.27	4.34	Higher at M6
	Reexperience	Low	DNAJC30	0.0767	2.28	-3.99	2.25	0.0247	0.0408	3.34	3.42	Higher at M6
	Reexperience	Low	ADIPOR1	0.193	2.28	-4	2.25	0.0247	0.0408	9.76	9.96	Higher at M6
	Reexperience	Low	CCDC22	0.0724	2.28	-4	2.25	0.0247	0.0409	3.66	3.73	Higher at M6
	Reexperience	Low	ZBTB11.AS1	0.079	2.28	-3.99	2.25	0.0247	0.0409	3.12	3.2	Higher at M6
	Reexperience	Low	CNNM3	0.0604	2.28	-4	2.25	0.0248	0.0409	5.39	5.45	Higher at M6
	Reexperience	Low	TRIM68	0.065	2.28	-4	2.24	0.0248	0.041	2.98	3.05	Higher at M6
	Reexperience	Low	GNAS	0.0758	2.28	-4	2.24	0.0248	0.041	9.12	9.2	Higher at M6
	Reexperience	Low	RPA2	-0.0557	-2.28	-4	-2.24	0.0248	0.041	4.72	4.67	Higher at ED
	Reexperience	Low	ZNF496.DT	0.106	2.27	-4.01	2.24	0.0249	0.0411	1.7	1.8	Higher at M6
	Reexperience	Low	SNAP47	0.0645	2.27	-4	2.24	0.0249	0.0411	3.92	3.99	Higher at M6
	Reexperience	Low	ENSG00000305148	-0.113	-2.27	-4.01	-2.24	0.025	0.0413	4.45	4.35	Higher at ED
	Reexperience	Low	ZNF219	0.0955	2.27	-4.01	2.24	0.025	0.0413	2.07	2.17	Higher at M6
	Reexperience	Low	ZNF207	-0.045	-2.27	-4.01	-2.24	0.0251	0.0415	7.88	7.84	Higher at ED
	Reexperience	Low	PGAP6	-0.0824	-2.27	-4.02	-2.24	0.0251	0.0415	6.24	6.15	Higher at ED
	Reexperience	Low	NT5DC3	-0.0747	-2.27	-4.02	-2.24	0.0251	0.0415	2.99	2.92	Higher at ED
	Reexperience	Low	BMPR2	0.0444	2.27	-4.02	2.24	0.0252	0.0415	5.33	5.38	Higher at M6
	Reexperience	Low	PRELID3B	-0.0722	-2.27	-4.01	-2.24	0.0252	0.0415	3.91	3.84	Higher at ED
	Reexperience	Low	ARHGAP19.SLIT1	-0.211	-2.27	-4	-2.24	0.0252	0.0415	2.21	2	Higher at ED
	Reexperience	Low	ENSG00000285827	0.171	2.27	-4	2.24	0.0252	0.0416	3.11	3.3	Higher at M6
	Reexperience	Low	ENSG00000280205	-0.174	-2.27	-4.01	-2.24	0.0253	0.0417	3.32	3.17	Higher at ED
	Reexperience	Low	GPR174	0.105	2.27	-4.02	2.24	0.0253	0.0417	5.29	5.4	Higher at M6
	Reexperience	Low	ENSG00000284820	0.0981	2.27	-4.02	2.24	0.0253	0.0417	3.34	3.45	Higher at M6
	Reexperience	Low	DARS2	0.0541	2.27	-4.02	2.24	0.0253	0.0417	3.16	3.22	Higher at M6
	Reexperience	Low	FOSB	0.18	2.26	-4.02	2.23	0.0254	0.0419	1.68	1.87	Higher at M6
	Reexperience	Low	CA5BP1	0.0663	2.27	-4.02	2.23	0.0255	0.042	3.1	3.17	Higher at M6
	Reexperience	Low	COPS2	-0.143	-2.27	-4.02	-2.23	0.0255	0.042	4.05	3.9	Higher at ED
	Reexperience	Low	STOM	0.113	2.27	-4.03	2.23	0.0255	0.042	6.49	6.61	Higher at M6
	Reexperience	Low	DTX2P1.UPK3BP1.PMS2P11	0.0772	2.26	-4.03	2.23	0.0255	0.0421	4.58	4.66	Higher at M6
	Reexperience	Low	C14orf28	-0.0915	-2.26	-4.02	-2.23	0.0256	0.0421	1.81	1.72	Higher at ED
	Reexperience	Low	ENSG00000287926	-0.153	-2.27	-4.02	-2.23	0.0256	0.0421	2.33	2.19	Higher at ED
	Reexperience	Low	SNHG20	0.0627	2.26	-4.03	2.23	0.0256	0.0422	3.33	3.39	Higher at M6
	Reexperience	Low	C19orf47	0.0825	2.26	-4.02	2.23	0.0257	0.0422	3.38	3.46	Higher at M6
	Reexperience	Low	ENSG00000279792	0.114	2.26	-4.02	2.23	0.0257	0.0423	1.8	1.92	Higher at M6
	Reexperience	Low	SLC38A6	0.0905	2.26	-4.03	2.23	0.0257	0.0423	2.14	2.24	Higher at M6
	Reexperience	Low	WARS2	0.0847	2.26	-4.03	2.23	0.0257	0.0423	2.06	2.15	Higher at M6
	Reexperience	Low	COX17	-0.0923	-2.26	-4.03	-2.23	0.0257	0.0424	2.07	1.97	Higher at ED
	Reexperience	Low	ZRANB2	-0.0928	-2.26	-4.03	-2.23	0.0258	0.0424	5.72	5.63	Higher at ED
	Reexperience	Low	ENSG00000273284	-0.0973	-2.26	-4.03	-2.23	0.0258	0.0424	2.66	2.56	Higher at ED
	Reexperience	Low	CYTOR	-0.0693	-2.26	-4.04	-2.23	0.0258	0.0425	4.76	4.7	Higher at ED
	Reexperience	Low	ALDH1B1	0.0785	2.26	-4.04	2.23	0.0259	0.0426	1.9	1.98	Higher at M6
	Reexperience	Low	CD244	0.0743	2.26	-4.05	2.23	0.026	0.0428	4.33	4.4	Higher at M6
	Reexperience	Low	ENSG00000288075	0.0796	2.26	-4.05	2.23	0.026	0.0428	2.44	2.52	Higher at M6
	Reexperience	Low	MACROH2A2	0.103	2.26	-4.04	2.23	0.0261	0.0428	2.8	2.91	Higher at M6
	Reexperience	Low	ZBTB49	-0.057	-2.26	-4.04	-2.22	0.0261	0.0429	3.38	3.33	Higher at ED
	Reexperience	Low	TDRD3	0.0728	2.25	-4.05	2.22	0.0262	0.043	3.98	4.06	Higher at M6
	Reexperience	Low	YOD1	0.232	2.26	-4.05	2.22	0.0262	0.0431	6.62	6.85	Higher at M6
	Reexperience	Low	LIMS2	0.0968	2.25	-4.05	2.22	0.0262	0.0431	2.06	2.17	Higher at M6
	Reexperience	Low	AP2M1	0.0885	2.25	-4.05	2.22	0.0262	0.0431	7.4	7.49	Higher at M6
	Reexperience	Low	MAP3K11	-0.0898	-2.25	-4.05	-2.22	0.0262	0.0431	7.4	7.3	Higher at ED
	Reexperience	Low	ZNF431	0.0693	2.25	-4.05	2.22	0.0263	0.0431	4.85	4.92	Higher at M6
	Reexperience	Low	CYTH3	0.0579	2.25	-4.06	2.22	0.0263	0.0432	3.26	3.32	Higher at M6
	Reexperience	Low	MORC4	0.107	2.25	-4.05	2.22	0.0264	0.0433	1.84	1.95	Higher at M6
	Reexperience	Low	TM2D1	0.0553	2.25	-4.05	2.22	0.0264	0.0433	4.15	4.21	Higher at M6
	Reexperience	Low	TRMT10B	0.0853	2.25	-4.05	2.22	0.0264	0.0433	2.24	2.32	Higher at M6
	Reexperience	Low	IDH1	-0.073	-2.25	-4.05	-2.22	0.0264	0.0433	4.08	4.01	Higher at ED
	Reexperience	Low	EPHB6	0.0715	2.25	-4.06	2.22	0.0264	0.0433	4.12	4.2	Higher at M6
	Reexperience	Low	TOMM7	-0.156	-2.25	-4.06	-2.22	0.0265	0.0435	3.37	3.21	Higher at ED
	Reexperience	Low	BTN3A2	0.0491	2.25	-4.07	2.22	0.0265	0.0435	7.02	7.07	Higher at M6
	Reexperience	Low	PRPF3	0.0393	2.25	-4.06	2.22	0.0266	0.0436	5.46	5.5	Higher at M6
	Reexperience	Low	SSH3	-0.0857	-2.25	-4.06	-2.22	0.0266	0.0436	4.14	4.06	Higher at ED
	Reexperience	Low	ATPAF2	0.063	2.25	-4.06	2.22	0.0266	0.0436	3.57	3.63	Higher at M6
	Reexperience	Low	ENSG00000260592	0.183	2.25	-4.06	2.22	0.0266	0.0436	3.92	4.09	Higher at M6
	Reexperience	Low	RBCK1	-0.0769	-2.25	-4.06	-2.22	0.0267	0.0437	6.76	6.68	Higher at ED
	Reexperience	Low	GNPAT	-0.0625	-2.25	-4.06	-2.22	0.0267	0.0437	3.84	3.78	Higher at ED
	Reexperience	Low	POLR1G	0.102	2.23	-4.09	2.22	0.0267	0.0438	1.64	1.74	Higher at M6
	Reexperience	Low	DIDO1	0.036	2.25	-4.06	2.22	0.0267	0.0438	7.43	7.47	Higher at M6
	Reexperience	Low	RPL8	0.0819	2.25	-4.07	2.22	0.0268	0.0438	8.06	8.14	Higher at M6
	Reexperience	Low	PIK3C2A	-0.0534	-2.24	-4.06	-2.21	0.0268	0.0439	5.23	5.18	Higher at ED
	Reexperience	Low	IKZF1	0.0414	2.24	-4.07	2.21	0.0268	0.044	8.8	8.84	Higher at M6
	Reexperience	Low	CDC23	0.061	2.24	-4.06	2.21	0.0268	0.044	3.58	3.65	Higher at M6
	Reexperience	Low	CDC42SE2	-0.048	-2.24	-4.07	-2.21	0.0268	0.044	7.26	7.21	Higher at ED
	Reexperience	Low	RNH1	0.0613	2.24	-4.07	2.21	0.0268	0.044	5.92	5.98	Higher at M6
	Reexperience	Low	C22orf46P	0.0926	2.24	-4.07	2.21	0.0269	0.044	3.73	3.83	Higher at M6
	Reexperience	Low	ENSG00000299595	-0.0965	-2.24	-4.08	-2.21	0.0269	0.044	4.06	3.98	Higher at ED
	Reexperience	Low	ITIH4	0.11	2.24	-4.07	2.21	0.0269	0.044	1.98	2.09	Higher at M6
	Reexperience	Low	ENSG00000293689	-0.172	-2.25	-4.06	-2.21	0.0269	0.0441	4.14	4	Higher at ED
	Reexperience	Low	HMOX1	-0.0952	-2.24	-4.08	-2.21	0.027	0.0441	5.02	4.93	Higher at ED
	Reexperience	Low	NIPBL.DT	-0.0813	-2.24	-4.07	-2.21	0.027	0.0443	4.34	4.26	Higher at ED
	Reexperience	Low	FAM20C	-0.102	-2.24	-4.08	-2.21	0.0271	0.0443	2.73	2.64	Higher at ED
	Reexperience	Low	NREP	0.0846	2.24	-4.08	2.21	0.0271	0.0443	2.68	2.76	Higher at M6
	Reexperience	Low	FCHSD2	-0.0423	-2.24	-4.08	-2.21	0.0271	0.0443	6.03	5.99	Higher at ED
	Reexperience	Low	ITGB1BP1	0.065	2.24	-4.07	2.21	0.0271	0.0443	4	4.06	Higher at M6
	Reexperience	Low	SELENBP1	0.187	2.24	-4.09	2.21	0.0273	0.0446	7.18	7.4	Higher at M6
	Reexperience	Low	SLC46A1	0.0974	2.24	-4.08	2.21	0.0273	0.0446	2.11	2.22	Higher at M6
	Reexperience	Low	RMC1	0.059	2.24	-4.09	2.21	0.0273	0.0446	4.6	4.66	Higher at M6
	Reexperience	Low	TUFM	0.06	2.24	-4.09	2.21	0.0273	0.0446	5.66	5.72	Higher at M6
	Reexperience	Low	XPNPEP3	0.0551	2.24	-4.08	2.21	0.0273	0.0446	3.97	4.03	Higher at M6
	Reexperience	Low	QRSL1	0.0678	2.24	-4.09	2.21	0.0273	0.0446	3.48	3.55	Higher at M6
	Reexperience	Low	ENSG00000254777	0.106	2.24	-4.08	2.21	0.0274	0.0447	1.81	1.91	Higher at M6
	Reexperience	Low	RFT1	0.045	2.24	-4.09	2.21	0.0274	0.0447	4.3	4.35	Higher at M6
	Reexperience	Low	TENT2	-0.0624	-2.22	-4.11	-2.21	0.0274	0.0447	5.78	5.72	Higher at ED
	Reexperience	Low	TAF1D	-0.0816	-2.24	-4.08	-2.21	0.0274	0.0448	5.63	5.54	Higher at ED
	Reexperience	Low	MYCL	-0.0648	-2.24	-4.09	-2.21	0.0274	0.0448	4.25	4.18	Higher at ED
	Reexperience	Low	ZC3HC1	0.0805	2.24	-4.08	2.21	0.0274	0.0448	2.09	2.18	Higher at M6
	Reexperience	Low	GABPB1	-0.0631	-2.23	-4.09	-2.2	0.0275	0.0449	3.69	3.62	Higher at ED
	Reexperience	Low	CEP85L	-0.0587	-2.23	-4.09	-2.2	0.0275	0.0449	5.8	5.74	Higher at ED
	Reexperience	Low	ENSG00000293219	-0.136	-2.22	-4.11	-2.2	0.0275	0.0449	2.16	2.02	Higher at ED
	Reexperience	Low	SNAPC3	0.0599	2.23	-4.09	2.2	0.0276	0.045	4.69	4.75	Higher at M6
	Reexperience	Low	SMPD2	0.063	2.23	-4.09	2.2	0.0276	0.0451	2.92	2.98	Higher at M6
	Reexperience	Low	RPS6KB1	-0.047	-2.23	-4.1	-2.2	0.0277	0.0452	4.84	4.79	Higher at ED
	Reexperience	Low	BUD13	-0.0376	-2.23	-4.1	-2.2	0.0277	0.0453	4.18	4.14	Higher at ED
	Reexperience	Low	U2AF1L4	0.0546	2.23	-4.1	2.2	0.0278	0.0453	3.52	3.58	Higher at M6
	Reexperience	Low	GPS2	0.0806	2.23	-4.1	2.2	0.0278	0.0453	5.84	5.92	Higher at M6
	Reexperience	Low	PPP2CB	-0.0558	-2.23	-4.1	-2.2	0.0278	0.0453	3.5	3.45	Higher at ED
	Reexperience	Low	EHBP1	0.0575	2.23	-4.1	2.2	0.0278	0.0454	3.66	3.72	Higher at M6
	Reexperience	Low	CDK4	0.076	2.23	-4.09	2.2	0.0278	0.0454	3.39	3.47	Higher at M6
	Reexperience	Low	RHBDD2	-0.0674	-2.23	-4.1	-2.2	0.0279	0.0455	4.66	4.59	Higher at ED
	Reexperience	Low	HPGD	-0.122	-2.23	-4.1	-2.2	0.0279	0.0455	1.81	1.68	Higher at ED
	Reexperience	Low	ITGB3	0.183	2.23	-4.11	2.2	0.0279	0.0455	6.3	6.47	Higher at M6
	Reexperience	Low	ENSG00000301565	0.0872	2.23	-4.1	2.2	0.0279	0.0455	3.09	3.17	Higher at M6
	Reexperience	Low	PMM2	0.0585	2.23	-4.11	2.2	0.028	0.0455	5.41	5.47	Higher at M6
	Reexperience	Low	EPB41L4A.AS1	0.0851	2.23	-4.11	2.2	0.028	0.0456	3.17	3.26	Higher at M6
	Reexperience	Low	RHOC	0.0959	2.23	-4.11	2.2	0.028	0.0456	4.03	4.14	Higher at M6
	Reexperience	Low	TLR7	-0.0895	-2.23	-4.11	-2.2	0.0281	0.0457	3.98	3.89	Higher at ED
	Reexperience	Low	ENSG00000279957	-0.122	-2.23	-4.11	-2.2	0.0281	0.0457	2.62	2.51	Higher at ED
	Reexperience	Low	BICRA	0.13	2.23	-4.1	2.2	0.0281	0.0458	5.28	5.41	Higher at M6
	Reexperience	Low	BAG2	0.0917	2.22	-4.11	2.19	0.0282	0.0459	2.11	2.2	Higher at M6
	Reexperience	Low	HDAC7	0.0704	2.22	-4.12	2.19	0.0282	0.0459	6.67	6.74	Higher at M6
	Reexperience	Low	HNRNPH3	-0.0711	-2.22	-4.12	-2.19	0.0283	0.046	6.78	6.71	Higher at ED
	Reexperience	Low	SNRNP200	0.0589	2.22	-4.11	2.19	0.0283	0.046	7.63	7.69	Higher at M6
	Reexperience	Low	PAG1	-0.0482	-2.22	-4.12	-2.19	0.0284	0.0463	7.55	7.5	Higher at ED
	Reexperience	Low	SURF1	-0.0757	-2.22	-4.12	-2.19	0.0284	0.0463	3.22	3.14	Higher at ED
	Reexperience	Low	MTND4P14	-0.132	-2.22	-4.11	-2.19	0.0284	0.0463	3.13	3	Higher at ED
	Reexperience	Low	CCDC88A	-0.0642	-2.22	-4.12	-2.19	0.0285	0.0463	5.61	5.54	Higher at ED
	Reexperience	Low	ENSG00000279722	-0.0967	-2.22	-4.12	-2.19	0.0285	0.0464	2.38	2.29	Higher at ED
	Reexperience	Low	PSMC2	-0.0802	-2.22	-4.12	-2.19	0.0286	0.0465	3.93	3.85	Higher at ED
	Reexperience	Low	ZNF8	0.0619	2.22	-4.12	2.19	0.0287	0.0466	4.48	4.55	Higher at M6
	Reexperience	Low	ARSG	-0.0806	-2.22	-4.13	-2.19	0.0287	0.0467	5.22	5.14	Higher at ED
	Reexperience	Low	WWP2	-0.103	-2.22	-4.13	-2.19	0.0287	0.0467	6.94	6.84	Higher at ED
	Reexperience	Low	TMEM72.AS1	-0.0687	-2.21	-4.13	-2.19	0.0288	0.0468	2.79	2.72	Higher at ED
	Reexperience	Low	PRKRA	0.0556	2.22	-4.13	2.19	0.0288	0.0468	4.4	4.46	Higher at M6
	Reexperience	Low	MIR4435.2HG	-0.0782	-2.22	-4.13	-2.19	0.0288	0.0468	6.3	6.21	Higher at ED
	Reexperience	Low	MIR23AHG	-0.143	-2.21	-4.13	-2.18	0.0289	0.047	7.19	7.03	Higher at ED
	Reexperience	Low	BDP1	0.0674	2.21	-4.14	2.18	0.029	0.0471	6.26	6.32	Higher at M6
	Reexperience	Low	EIF5A2	0.105	2.21	-4.13	2.18	0.029	0.0471	1.87	1.98	Higher at M6
	Reexperience	Low	SYNCRIP	0.0575	2.21	-4.14	2.18	0.0291	0.0472	6.67	6.73	Higher at M6
	Reexperience	Low	POP7	0.0824	2.21	-4.14	2.18	0.0291	0.0472	2.16	2.24	Higher at M6
	Reexperience	Low	AP3D1	0.0927	2.21	-4.13	2.18	0.0291	0.0472	6.43	6.53	Higher at M6
	Reexperience	Low	PCNP	-0.0834	-2.21	-4.14	-2.18	0.0291	0.0472	4.94	4.86	Higher at ED
	Reexperience	Low	ENSG00000255240	0.0959	2.21	-4.14	2.18	0.0291	0.0472	2.93	3.02	Higher at M6
	Reexperience	Low	IFI6	-0.196	-2.21	-4.14	-2.18	0.0291	0.0473	4.94	4.75	Higher at ED
	Reexperience	Low	PIGK	-0.107	-2.21	-4.14	-2.18	0.0292	0.0473	3.3	3.19	Higher at ED
	Reexperience	Low	ZNF3	0.0499	2.21	-4.14	2.18	0.0292	0.0474	4.11	4.16	Higher at M6
	Reexperience	Low	BRD2	0.0351	2.21	-4.14	2.18	0.0292	0.0474	7.95	7.99	Higher at M6
	Reexperience	Low	CAMK1	0.0954	2.21	-4.15	2.18	0.0292	0.0474	3.32	3.42	Higher at M6
	Reexperience	Low	RPL12	0.0823	2.21	-4.15	2.18	0.0292	0.0474	7.55	7.63	Higher at M6
	Reexperience	Low	SLC9A3	0.106	2.21	-4.14	2.18	0.0292	0.0474	2.31	2.42	Higher at M6
	Reexperience	Low	NEDD1	-0.0816	-2.21	-4.15	-2.18	0.0293	0.0475	3.76	3.68	Higher at ED
	Reexperience	Low	ENSG00000231563	0.0951	2.21	-4.14	2.18	0.0293	0.0475	3.32	3.43	Higher at M6
	Reexperience	Low	ZNF410	-0.0536	-2.21	-4.15	-2.18	0.0293	0.0476	4.2	4.15	Higher at ED
	Reexperience	Low	NAPRT	-0.0686	-2.21	-4.15	-2.18	0.0294	0.0476	4.7	4.63	Higher at ED
	Reexperience	Low	LINC00570	0.163	2.21	-4.15	2.18	0.0294	0.0477	2.14	2.31	Higher at M6
	Reexperience	Low	MYL9	0.175	2.21	-4.15	2.18	0.0295	0.0477	4.27	4.43	Higher at M6
	Reexperience	Low	KHDC4	0.0308	2.21	-4.15	2.18	0.0295	0.0478	5.09	5.12	Higher at M6
	Reexperience	Low	ANO6	0.0662	2.21	-4.15	2.18	0.0295	0.0479	5.84	5.9	Higher at M6
	Reexperience	Low	DHCR7	0.0924	2.21	-4.15	2.18	0.0296	0.0479	2.03	2.13	Higher at M6
	Reexperience	Low	ITSN1	0.0956	2.2	-4.16	2.18	0.0296	0.0479	3.49	3.59	Higher at M6
	Reexperience	Low	DOCK7	0.0636	2.2	-4.16	2.17	0.0296	0.048	3.1	3.17	Higher at M6
	Reexperience	Low	ITGAX	-0.131	-2.2	-4.15	-2.17	0.0296	0.048	8.8	8.66	Higher at ED
	Reexperience	Low	RAB5B	-0.074	-2.2	-4.16	-2.17	0.0296	0.048	7.11	7.03	Higher at ED
	Reexperience	Low	SUMO3	0.0591	2.2	-4.16	2.17	0.0297	0.0481	4.71	4.77	Higher at M6
	Reexperience	Low	TRMT10C	-0.117	-2.2	-4.15	-2.17	0.0297	0.0481	2.43	2.32	Higher at ED
	Reexperience	Low	COMMD2	-0.0848	-2.2	-4.15	-2.17	0.0298	0.0482	3.5	3.42	Higher at ED
	Reexperience	Low	LNROP	0.102	2.2	-4.15	2.17	0.0298	0.0482	2.46	2.57	Higher at M6
	Reexperience	Low	FBLN5	0.102	2.2	-4.16	2.17	0.0298	0.0482	1.73	1.85	Higher at M6
	Reexperience	Low	SPTA1	0.171	2.2	-4.17	2.17	0.0299	0.0484	3.02	3.19	Higher at M6
	Reexperience	Low	ZNF799	-0.0875	-2.2	-4.16	-2.17	0.0299	0.0484	2.16	2.07	Higher at ED
	Reexperience	Low	CAMLG	-0.0579	-2.19	-4.18	-2.17	0.0299	0.0484	4.22	4.16	Higher at ED
	Reexperience	Low	ATG4A	-0.0787	-2.2	-4.17	-2.17	0.03	0.0485	2.26	2.18	Higher at ED
	Reexperience	Low	GATD3	0.0671	2.2	-4.17	2.17	0.03	0.0485	3.56	3.62	Higher at M6
	Reexperience	Low	GAMT	0.11	2.2	-4.16	2.17	0.0301	0.0486	1.54	1.66	Higher at M6
	Reexperience	Low	ZFYVE9	0.0964	2.2	-4.17	2.17	0.0301	0.0487	2.31	2.41	Higher at M6
	Reexperience	Low	UQCRQ	-0.122	-2.2	-4.17	-2.17	0.0301	0.0487	3.06	2.94	Higher at ED
	Reexperience	Low	ENSG00000287100	-0.116	-2.2	-4.16	-2.17	0.0301	0.0487	2.08	1.97	Higher at ED
	Reexperience	Low	LINC02021	0.11	2.2	-4.17	2.17	0.0301	0.0487	1.49	1.63	Higher at M6
	Reexperience	Low	NRGN	0.165	2.2	-4.17	2.17	0.0302	0.0487	7.47	7.64	Higher at M6
	Reexperience	Low	SPICE1	0.0698	2.2	-4.17	2.17	0.0302	0.0487	3.57	3.64	Higher at M6
	Reexperience	Low	AP3M1	-0.0435	-2.2	-4.17	-2.17	0.0302	0.0487	5.32	5.28	Higher at ED
	Reexperience	Low	CDC14A	0.05	2.2	-4.18	2.17	0.0303	0.0489	5.71	5.76	Higher at M6
	Reexperience	Low	MTND1P11	-0.133	-2.19	-4.17	-2.16	0.0305	0.0492	3.13	3	Higher at ED
	Reexperience	Low	RRP15	0.0825	2.19	-4.18	2.16	0.0305	0.0492	3.24	3.33	Higher at M6
	Reexperience	Low	RELA.DT	-0.087	-2.19	-4.18	-2.16	0.0305	0.0493	2.16	2.08	Higher at ED
	Reexperience	Low	ENSG00000291100	0.0703	2.19	-4.18	2.16	0.0305	0.0493	3.92	3.99	Higher at M6
	Reexperience	Low	ENSG00000290931	0.0913	2.19	-4.19	2.16	0.0306	0.0493	2	2.11	Higher at M6
	Reexperience	Low	LSM11	0.0724	2.19	-4.18	2.16	0.0306	0.0494	2.31	2.38	Higher at M6
	Reexperience	Low	WDR33	0.0327	2.19	-4.18	2.16	0.0306	0.0494	6.36	6.39	Higher at M6
	Reexperience	Low	RAP1B	-0.0586	-2.19	-4.19	-2.16	0.0306	0.0494	7.42	7.36	Higher at ED
	Reexperience	Low	PLEKHA5	0.0875	2.19	-4.18	2.16	0.0307	0.0495	2.69	2.78	Higher at M6
	Reexperience	Low	CGGBP1	-0.0552	-2.19	-4.18	-2.16	0.0307	0.0495	6.43	6.37	Higher at ED
	Reexperience	Low	BRWD1	-0.0597	-2.19	-4.18	-2.16	0.0307	0.0495	6.79	6.72	Higher at ED
	Reexperience	Low	USE1	0.091	2.18	-4.2	2.16	0.0307	0.0495	2.51	2.6	Higher at M6
	Reexperience	Low	ZNF808	-0.0555	-2.19	-4.19	-2.16	0.0307	0.0495	4.96	4.91	Higher at ED
	Reexperience	Low	TNFAIP2	-0.0949	-2.19	-4.19	-2.16	0.0308	0.0496	8.78	8.69	Higher at ED
	Reexperience	Low	SPIDR	-0.0421	-2.19	-4.19	-2.16	0.0308	0.0497	5.04	5	Higher at ED
	Reexperience	Low	NDUFA3	0.11	2.19	-4.19	2.16	0.0309	0.0497	4.9	5.01	Higher at M6
	Reexperience	Low	CCR6	0.129	2.19	-4.19	2.16	0.031	0.0499	3.3	3.46	Higher at M6
	Reexperience	Low	ZC3H12C	-0.0878	-2.19	-4.2	-2.16	0.031	0.0499	1.77	1.69	Higher at ED
	Reexperience	Low	GANC	0.0463	2.19	-4.2	2.16	0.031	0.0499	4.55	4.6	Higher at M6
	Reexperience	Low	RHBDD3	0.101	2.19	-4.19	2.16	0.0311	0.05	1.6	1.7	Higher at M6
	Reexperience	Low	ERCC4	0.0541	2.18	-4.19	2.16	0.0311	0.0501	4.06	4.12	Higher at M6
	Reexperience	Low	GTF3C4	0.0546	2.18	-4.19	2.16	0.0311	0.0501	4	4.06	Higher at M6
	Reexperience	Low	AIMP2	0.0767	2.18	-4.19	2.16	0.0311	0.0501	2.34	2.42	Higher at M6
	Reexperience	Low	CEPT1	-0.0603	-2.18	-4.2	-2.15	0.0312	0.0502	5.04	4.98	Higher at ED
	Reexperience	Low	ENPP4	0.106	2.18	-4.2	2.15	0.0312	0.0502	3.19	3.29	Higher at M6
	Reexperience	Low	ZNF624	-0.106	-2.18	-4.19	-2.15	0.0312	0.0503	2.32	2.21	Higher at ED
	Reexperience	Low	STMP1	0.116	2.18	-4.2	2.15	0.0312	0.0503	5.66	5.78	Higher at M6
	Reexperience	Low	LSM8	-0.0847	-2.18	-4.2	-2.15	0.0313	0.0503	5.39	5.31	Higher at ED
	Reexperience	Low	TLCD4	0.196	2.18	-4.2	2.15	0.0313	0.0503	2.94	3.12	Higher at M6
	Reexperience	Low	PLK3	-0.0902	-2.18	-4.2	-2.15	0.0313	0.0504	4.54	4.45	Higher at ED
	Reexperience	Low	NR2C2	-0.0565	-2.18	-4.2	-2.15	0.0314	0.0504	6.68	6.62	Higher at ED
	Reexperience	Low	RPL34	-0.22	-2.18	-4.21	-2.15	0.0314	0.0506	4.29	4.06	Higher at ED
	Reexperience	Low	TPST2	0.0568	2.18	-4.21	2.15	0.0315	0.0506	5.81	5.87	Higher at M6
	Reexperience	Low	DDX21	0.0582	2.18	-4.21	2.15	0.0315	0.0507	5.96	6.02	Higher at M6
	Reexperience	Low	MKRN2	-0.0411	-2.18	-4.21	-2.15	0.0316	0.0507	5	4.96	Higher at ED
	Reexperience	Low	MYG1	0.147	2.18	-4.21	2.15	0.0316	0.0507	2.8	2.95	Higher at M6
	Reexperience	Low	ZFHX3	0.0946	2.18	-4.21	2.15	0.0316	0.0508	4.9	5	Higher at M6
	Reexperience	Low	ENSG00000262049	0.0754	2.18	-4.2	2.15	0.0316	0.0508	2.37	2.45	Higher at M6
	Reexperience	Low	CHKB	0.0602	2.18	-4.21	2.15	0.0317	0.0509	4.34	4.4	Higher at M6
	Reexperience	Low	SERGEF	0.0761	2.18	-4.21	2.15	0.0317	0.0509	2.61	2.69	Higher at M6
	Reexperience	Low	FMO5	-0.086	-2.18	-4.21	-2.15	0.0318	0.051	2.01	1.93	Higher at ED
	Reexperience	Low	MRPS30	0.0682	2.18	-4.21	2.15	0.0318	0.051	4.45	4.52	Higher at M6
	Reexperience	Low	WDR5B	-0.0976	-2.17	-4.21	-2.15	0.0318	0.051	3	2.91	Higher at ED
	Reexperience	Low	ENSG00000290556	-0.162	-2.18	-4.22	-2.15	0.0318	0.0511	5.29	5.12	Higher at ED
	Reexperience	Low	Telomerase.vert	0.1	2.17	-4.22	2.15	0.0319	0.0512	4.08	4.18	Higher at M6
	Reexperience	Low	NUCB1	0.102	2.17	-4.22	2.15	0.0319	0.0512	7.28	7.38	Higher at M6
	Reexperience	Low	RNF5	0.0587	2.17	-4.22	2.15	0.0319	0.0512	3.78	3.84	Higher at M6
	Reexperience	Low	TRDC	0.125	2.17	-4.22	2.14	0.032	0.0513	2.12	2.23	Higher at M6
	Reexperience	Low	PARL	-0.0681	-2.17	-4.22	-2.14	0.032	0.0514	3.08	3.02	Higher at ED
	Reexperience	Low	RRP9	0.093	2.16	-4.24	2.14	0.032	0.0514	1.99	2.08	Higher at M6
	Reexperience	Low	DAXX	0.0467	2.17	-4.22	2.14	0.032	0.0514	5.53	5.57	Higher at M6
	Reexperience	Low	SRP9	-0.119	-2.17	-4.22	-2.14	0.032	0.0514	4.15	4.04	Higher at ED
	Reexperience	Low	KCTD17	0.0841	2.17	-4.22	2.14	0.0321	0.0514	2.42	2.5	Higher at M6
	Reexperience	Low	USF3	-0.0647	-2.17	-4.22	-2.14	0.0321	0.0515	7.09	7.02	Higher at ED
	Reexperience	Low	MIER3	-0.0938	-2.17	-4.22	-2.14	0.0321	0.0515	3.5	3.41	Higher at ED
	Reexperience	Low	NDUFA6	-0.115	-2.17	-4.23	-2.14	0.0322	0.0516	2.57	2.45	Higher at ED
	Reexperience	Low	BLTP2	0.0494	2.17	-4.22	2.14	0.0322	0.0516	6.97	7.02	Higher at M6
	Reexperience	Low	CRIP1	0.112	2.17	-4.23	2.14	0.0322	0.0516	6.19	6.3	Higher at M6
	Reexperience	Low	CISD2	0.158	2.17	-4.23	2.14	0.0322	0.0517	3.62	3.76	Higher at M6
	Reexperience	Low	RFXAP	0.0843	2.17	-4.23	2.14	0.0323	0.0518	2.2	2.29	Higher at M6
	Reexperience	Low	SCRN1	0.0672	2.17	-4.23	2.14	0.0323	0.0518	4.31	4.37	Higher at M6
	Reexperience	Low	ABCB4	0.107	2.17	-4.23	2.14	0.0324	0.0519	1.78	1.88	Higher at M6
	Reexperience	Low	NOTCH2	-0.102	-2.17	-4.23	-2.14	0.0324	0.052	8.82	8.71	Higher at ED
	Reexperience	Low	DCAF17	0.0629	2.17	-4.23	2.14	0.0325	0.0521	3.94	4	Higher at M6
	Reexperience	Low	UQCC5	0.099	2.15	-4.26	2.14	0.0327	0.0524	1.79	1.89	Higher at M6
	Reexperience	Low	ANKRD13D	-0.0786	-2.16	-4.24	-2.14	0.0327	0.0524	6.47	6.39	Higher at ED
	Reexperience	Low	OTUB1	-0.0403	-2.16	-4.24	-2.13	0.0328	0.0525	5.23	5.19	Higher at ED
	Reexperience	Low	KRT18P5	0.0984	2.16	-4.24	2.13	0.0329	0.0527	2.05	2.16	Higher at M6
	Reexperience	Low	ARF6	-0.0313	-2.16	-4.25	-2.13	0.0329	0.0527	7.08	7.05	Higher at ED
	Reexperience	Low	FNBP1L	0.0872	2.16	-4.25	2.13	0.033	0.0528	2.63	2.72	Higher at M6
	Reexperience	Low	ALKBH5	0.0435	2.16	-4.25	2.13	0.033	0.0529	6.5	6.55	Higher at M6
	Reexperience	Low	MRPL33	-0.101	-2.16	-4.24	-2.13	0.0331	0.0529	2.08	1.99	Higher at ED
	Reexperience	Low	SUCLG1	-0.0684	-2.16	-4.25	-2.13	0.0331	0.0529	4.01	3.94	Higher at ED
	Reexperience	Low	ACAD10	0.0519	2.16	-4.25	2.13	0.0332	0.053	4.31	4.36	Higher at M6
	Reexperience	Low	SRC	0.0926	2.16	-4.25	2.13	0.0332	0.053	4.08	4.18	Higher at M6
	Reexperience	Low	HCFC1R1	0.0728	2.16	-4.25	2.13	0.0332	0.0531	2.76	2.84	Higher at M6
	Reexperience	Low	RAB20	-0.151	-2.16	-4.25	-2.13	0.0332	0.0531	2.43	2.29	Higher at ED
	Reexperience	Low	ZNF81	-0.0525	-2.15	-4.25	-2.13	0.0334	0.0533	4.73	4.68	Higher at ED
	Reexperience	Low	NAA30	0.0559	2.15	-4.26	2.13	0.0334	0.0534	4.35	4.4	Higher at M6
	Reexperience	Low	TRIT1	0.0719	2.15	-4.25	2.13	0.0335	0.0536	3.07	3.14	Higher at M6
	Reexperience	Low	AARSD1	0.0872	2.15	-4.25	2.13	0.0335	0.0536	2.24	2.34	Higher at M6
	Reexperience	Low	ZCCHC4	0.0719	2.15	-4.26	2.12	0.0336	0.0537	2.47	2.55	Higher at M6
	Reexperience	Low	GRINA	0.148	2.15	-4.27	2.12	0.0336	0.0537	7.97	8.12	Higher at M6
	Reexperience	Low	ENSG00000269514	-0.0712	-2.15	-4.26	-2.12	0.0336	0.0537	3.61	3.55	Higher at ED
	Reexperience	Low	ATP11C	-0.0487	-2.15	-4.26	-2.12	0.0337	0.0537	4.74	4.69	Higher at ED
	Reexperience	Low	HPCAL1	-0.0622	-2.15	-4.27	-2.12	0.0337	0.0537	6.14	6.08	Higher at ED
	Reexperience	Low	KLHL7	-0.0803	-2.15	-4.26	-2.12	0.0337	0.0538	3.09	3.01	Higher at ED
	Reexperience	Low	LONP2	0.034	2.15	-4.27	2.12	0.0337	0.0539	6.27	6.3	Higher at M6
	Reexperience	Low	CCDC12	0.063	2.15	-4.27	2.12	0.0338	0.0539	4.64	4.71	Higher at M6
	Reexperience	Low	PI4KB	0.0387	2.15	-4.27	2.12	0.0338	0.054	6.12	6.16	Higher at M6
	Reexperience	Low	EVI5L	0.0767	2.15	-4.26	2.12	0.0339	0.054	3.56	3.64	Higher at M6
	Reexperience	Low	NMD3	-0.126	-2.15	-4.26	-2.12	0.0339	0.0541	3.11	2.98	Higher at ED
	Reexperience	Low	DRAP1	0.0659	2.15	-4.27	2.12	0.0339	0.0541	5.45	5.52	Higher at M6
	Reexperience	Low	ID2	0.0672	2.15	-4.27	2.12	0.0339	0.0541	5.3	5.37	Higher at M6
	Reexperience	Low	COMMD3	-0.12	-2.15	-4.27	-2.12	0.0339	0.0541	2.64	2.53	Higher at ED
	Reexperience	Low	GP1BA	0.159	2.15	-4.27	2.12	0.034	0.0542	3.15	3.3	Higher at M6
	Reexperience	Low	MVB12A	0.0589	2.15	-4.27	2.12	0.034	0.0543	3.12	3.18	Higher at M6
	Reexperience	Low	ATXN2	0.0479	2.15	-4.27	2.12	0.0341	0.0543	6.13	6.17	Higher at M6
	Reexperience	Low	MRS2	0.0572	2.15	-4.27	2.12	0.0341	0.0543	3.61	3.67	Higher at M6
	Reexperience	Low	PLAAT4	0.0889	2.15	-4.27	2.12	0.0341	0.0544	4.7	4.79	Higher at M6
	Reexperience	Low	ENSG00000243302	0.154	2.15	-4.27	2.12	0.0342	0.0545	4.33	4.49	Higher at M6
	Reexperience	Low	SSR4	0.0691	2.14	-4.28	2.12	0.0343	0.0546	4.02	4.09	Higher at M6
	Reexperience	Low	EI24	0.0582	2.14	-4.27	2.12	0.0343	0.0546	3.39	3.45	Higher at M6
	Reexperience	Low	ELF4	-0.0677	-2.14	-4.28	-2.12	0.0343	0.0546	7.04	6.97	Higher at ED
	Reexperience	Low	SGPL1	-0.0583	-2.14	-4.28	-2.12	0.0343	0.0546	5.33	5.27	Higher at ED
	Reexperience	Low	ZNF513	0.0556	2.14	-4.28	2.12	0.0343	0.0546	3.17	3.23	Higher at M6
	Reexperience	Low	VAMP1	0.0445	2.14	-4.28	2.12	0.0344	0.0547	5.34	5.39	Higher at M6
	Reexperience	Low	TUBB2A	0.185	2.14	-4.28	2.12	0.0344	0.0547	5.33	5.53	Higher at M6
	Reexperience	Low	MS4A1	0.1	2.14	-4.29	2.12	0.0344	0.0548	6.12	6.21	Higher at M6
	Reexperience	Low	APPAT	0.138	2.14	-4.28	2.12	0.0344	0.0548	4.02	4.17	Higher at M6
	Reexperience	Low	HMCES	0.0575	2.14	-4.28	2.11	0.0345	0.0549	4.26	4.32	Higher at M6
	Reexperience	Low	ZDHHC20	-0.102	-2.14	-4.28	-2.11	0.0345	0.0549	5.63	5.52	Higher at ED
	Reexperience	Low	XPR1	-0.0524	-2.14	-4.28	-2.11	0.0345	0.055	4.93	4.87	Higher at ED
	Reexperience	Low	ENSG00000279744	-0.151	-2.14	-4.28	-2.11	0.0345	0.055	3.27	3.15	Higher at ED
	Reexperience	Low	TRIM22	-0.0895	-2.14	-4.29	-2.11	0.0346	0.055	7.92	7.83	Higher at ED
	Reexperience	Low	TTLL4	-0.0714	-2.14	-4.29	-2.11	0.0346	0.055	4.75	4.68	Higher at ED
	Reexperience	Low	LINC02887	-0.17	-2.14	-4.29	-2.11	0.0347	0.0551	4.86	4.7	Higher at ED
	Reexperience	Low	UBXN7	-0.0575	-2.14	-4.29	-2.11	0.0348	0.0554	6.31	6.25	Higher at ED
	Reexperience	Low	TTC9	0.0523	2.14	-4.3	2.11	0.0348	0.0554	4.78	4.83	Higher at M6
	Reexperience	Low	RIMBP3	0.0951	2.14	-4.29	2.11	0.0349	0.0554	3.02	3.13	Higher at M6
	Reexperience	Low	ANKRD17.DT	0.0813	2.14	-4.29	2.11	0.0349	0.0555	2.27	2.36	Higher at M6
	Reexperience	Low	TTLL12	0.0664	2.14	-4.29	2.11	0.0349	0.0555	4.53	4.59	Higher at M6
	Reexperience	Low	PFDN6	0.0677	2.14	-4.3	2.11	0.0349	0.0555	2.53	2.6	Higher at M6
	Reexperience	Low	DDX50	-0.0757	-2.14	-4.3	-2.11	0.035	0.0556	3.64	3.57	Higher at ED
	Reexperience	Low	GP1BB	0.169	2.14	-4.3	2.11	0.035	0.0556	5.31	5.48	Higher at M6
	Reexperience	Low	STAT1	-0.0922	-2.13	-4.3	-2.11	0.0351	0.0557	8.32	8.22	Higher at ED
	Reexperience	Low	PARP10	0.073	2.13	-4.3	2.11	0.0351	0.0557	6	6.07	Higher at M6
	Reexperience	Low	RANBP1	0.0673	2.13	-4.29	2.11	0.0351	0.0557	3.51	3.58	Higher at M6
	Reexperience	Low	MGAT4A	0.0476	2.13	-4.3	2.11	0.0351	0.0558	6.46	6.51	Higher at M6
	Reexperience	Low	CCDC7	0.0852	2.13	-4.3	2.11	0.0351	0.0558	3.03	3.12	Higher at M6
	Reexperience	Low	TUBA8	0.139	2.13	-4.3	2.11	0.0351	0.0558	2.55	2.68	Higher at M6
	Reexperience	Low	TTF1	-0.0537	-2.13	-4.3	-2.11	0.0352	0.0559	3.99	3.94	Higher at ED
	Reexperience	Low	COMMD4	0.0637	2.13	-4.3	2.11	0.0352	0.0559	2.46	2.52	Higher at M6
	Reexperience	Low	ELOVL1	-0.0517	-2.13	-4.3	-2.11	0.0352	0.0559	4.81	4.76	Higher at ED
	Reexperience	Low	ZNF185	-0.0972	-2.13	-4.31	-2.1	0.0353	0.056	5.33	5.23	Higher at ED
	Reexperience	Low	MICOS13	0.0951	2.13	-4.3	2.1	0.0354	0.0561	1.69	1.79	Higher at M6
	Reexperience	Low	BRD1	0.071	2.13	-4.3	2.1	0.0355	0.0563	6.17	6.24	Higher at M6
	Reexperience	Low	SLC25A12	0.0554	2.13	-4.31	2.1	0.0355	0.0564	3.21	3.27	Higher at M6
	Reexperience	Low	RANBP2	-0.0497	-2.13	-4.31	-2.1	0.0356	0.0564	7.34	7.29	Higher at ED
	Reexperience	Low	LGALS3	0.136	2.13	-4.31	2.1	0.0356	0.0564	5.96	6.12	Higher at M6
	Reexperience	Low	ATE1	0.0324	2.13	-4.31	2.1	0.0356	0.0564	4.69	4.72	Higher at M6
	Reexperience	Low	GTF2H1	-0.0475	-2.13	-4.31	-2.1	0.0357	0.0566	4.3	4.25	Higher at ED
	Reexperience	Low	HSPA5	-0.0738	-2.13	-4.31	-2.1	0.0358	0.0567	6.89	6.82	Higher at ED
	Reexperience	Low	RNF20	-0.063	-2.13	-4.31	-2.1	0.0358	0.0567	5.58	5.52	Higher at ED
	Reexperience	Low	NPIPB9	0.132	2.13	-4.31	2.1	0.0358	0.0568	1.64	1.76	Higher at M6
	Reexperience	Low	PRKDC	-0.0854	-2.13	-4.31	-2.1	0.0358	0.0568	7.48	7.39	Higher at ED
	Reexperience	Low	FNTA	-0.0589	-2.12	-4.31	-2.1	0.0359	0.0568	5.7	5.64	Higher at ED
	Reexperience	Low	VWA8	0.0494	2.12	-4.32	2.1	0.0359	0.0569	4.77	4.82	Higher at M6
	Reexperience	Low	SERBP1	0.0529	2.12	-4.32	2.1	0.036	0.057	7.23	7.28	Higher at M6
	Reexperience	Low	DDX11L16	0.154	2.12	-4.32	2.1	0.0361	0.0572	2.87	3	Higher at M6
	Reexperience	Low	MAU2	-0.0638	-2.12	-4.33	-2.09	0.0362	0.0574	6.74	6.67	Higher at ED
	Reexperience	Low	NT5C	0.0706	2.12	-4.32	2.09	0.0363	0.0574	3.27	3.34	Higher at M6
	Reexperience	Low	HAUS2	0.0738	2.12	-4.32	2.09	0.0363	0.0575	2.63	2.7	Higher at M6
	Reexperience	Low	RACGAP1	0.0668	2.12	-4.33	2.09	0.0364	0.0576	2.07	2.14	Higher at M6
	Reexperience	Low	XNDC1N	0.0956	2.12	-4.32	2.09	0.0364	0.0576	3.17	3.27	Higher at M6
	Reexperience	Low	PQBP1	0.0432	2.12	-4.33	2.09	0.0364	0.0576	4.27	4.32	Higher at M6
	Reexperience	Low	SH3RF3	-0.168	-2.12	-4.33	-2.09	0.0364	0.0576	3.3	3.19	Higher at ED
	Reexperience	Low	RAPGEF6	-0.0449	-2.12	-4.33	-2.09	0.0364	0.0577	6.73	6.68	Higher at ED
	Reexperience	Low	USP46	0.069	2.12	-4.34	2.09	0.0365	0.0577	2.92	3	Higher at M6
	Reexperience	Low	ADD1	0.0794	2.12	-4.33	2.09	0.0365	0.0577	8.08	8.16	Higher at M6
	Reexperience	Low	SEPTIN8	0.107	2.12	-4.33	2.09	0.0365	0.0578	2.26	2.37	Higher at M6
	Reexperience	Low	PBX2	-0.0869	-2.12	-4.33	-2.09	0.0366	0.0579	7.3	7.21	Higher at ED
	Reexperience	Low	EPM2AIP1	-0.0642	-2.12	-4.33	-2.09	0.0366	0.0579	5.7	5.64	Higher at ED
	Reexperience	Low	NUDT19	0.0685	2.12	-4.33	2.09	0.0366	0.0579	3.16	3.23	Higher at M6
	Reexperience	Low	ENSG00000275464	0.0925	2.12	-4.34	2.09	0.0367	0.0581	2.53	2.61	Higher at M6
	Reexperience	Low	EIF2B3	0.0862	2.11	-4.33	2.09	0.0368	0.0581	2.42	2.51	Higher at M6
	Reexperience	Low	ENSG00000302461	0.0975	2.11	-4.35	2.09	0.037	0.0585	2.69	2.8	Higher at M6
	Reexperience	Low	NFKBIA	-0.0849	-2.11	-4.34	-2.09	0.0371	0.0586	7.07	6.98	Higher at ED
	Reexperience	Low	AGBL5	0.0619	2.11	-4.35	2.08	0.0371	0.0586	2.65	2.71	Higher at M6
	Reexperience	Low	HLA.DRA	-0.0803	-2.11	-4.35	-2.08	0.0371	0.0586	7.98	7.9	Higher at ED
	Reexperience	Low	LGALS8	-0.0484	-2.11	-4.35	-2.08	0.0371	0.0586	6.32	6.27	Higher at ED
	Reexperience	Low	ENSG00000300168	0.0972	2.11	-4.35	2.08	0.0372	0.0587	2.04	2.14	Higher at M6
	Reexperience	Low	LTO1	0.049	2.11	-4.35	2.08	0.0372	0.0588	4.53	4.58	Higher at M6
	Reexperience	Low	IRAK1	0.0468	2.11	-4.35	2.08	0.0372	0.0588	5.35	5.4	Higher at M6
	Reexperience	Low	LIN7C	-0.075	-2.11	-4.35	-2.08	0.0372	0.0588	4.63	4.56	Higher at ED
	Reexperience	Low	ZNF433.AS1	0.0667	2.11	-4.35	2.08	0.0373	0.059	2.43	2.5	Higher at M6
	Reexperience	Low	CCDC17	-0.0832	-2.11	-4.35	-2.08	0.0374	0.059	3.07	2.99	Higher at ED
	Reexperience	Low	UQCRFS1	-0.0609	-2.11	-4.35	-2.08	0.0374	0.059	3.99	3.93	Higher at ED
	Reexperience	Low	RN7SK	-0.159	-2.11	-4.35	-2.08	0.0374	0.0591	14.4	14.3	Higher at ED
	Reexperience	Low	PAXBP1.AS1	0.0798	2.11	-4.36	2.08	0.0375	0.0592	2.84	2.92	Higher at M6
	Reexperience	Low	TRNAU1AP	0.0571	2.11	-4.35	2.08	0.0376	0.0593	2.98	3.03	Higher at M6
	Reexperience	Low	ZNF324	-0.0541	-2.11	-4.35	-2.08	0.0376	0.0593	5.01	4.96	Higher at ED
	Reexperience	Low	FAM210A	0.0793	2.1	-4.35	2.08	0.0376	0.0593	2.08	2.16	Higher at M6
	Reexperience	Low	NCK2	0.0521	2.1	-4.36	2.08	0.0376	0.0593	5.86	5.91	Higher at M6
	Reexperience	Low	CCDC112	-0.103	-2.1	-4.36	-2.08	0.0377	0.0594	2.3	2.2	Higher at ED
	Reexperience	Low	ZFTA	0.0935	2.1	-4.36	2.08	0.0377	0.0595	1.84	1.94	Higher at M6
	Reexperience	Low	NEURL1	0.1	2.1	-4.36	2.08	0.0377	0.0595	2.76	2.86	Higher at M6
	Reexperience	Low	JMJD7	0.0927	2.1	-4.36	2.08	0.0377	0.0595	2.35	2.45	Higher at M6
	Reexperience	Low	MED8.AS1	0.0839	2.1	-4.36	2.08	0.0378	0.0597	2.15	2.23	Higher at M6
	Reexperience	Low	PRDM4	0.0359	2.1	-4.36	2.08	0.0378	0.0597	4.7	4.73	Higher at M6
	Reexperience	Low	FAM149B1	-0.0531	-2.1	-4.36	-2.08	0.0379	0.0597	3.26	3.21	Higher at ED
	Reexperience	Low	ZSCAN29	0.0442	2.1	-4.36	2.08	0.038	0.0598	4.44	4.49	Higher at M6
	Reexperience	Low	ENSG00000272599	0.102	2.1	-4.36	2.08	0.038	0.0598	1.61	1.71	Higher at M6
	Reexperience	Low	MRPS2	0.0622	2.1	-4.36	2.08	0.038	0.0598	3.4	3.47	Higher at M6
	Reexperience	Low	ZKSCAN3	0.0667	2.1	-4.36	2.08	0.038	0.0598	3.11	3.18	Higher at M6
	Reexperience	Low	TMED9	-0.0516	-2.1	-4.37	-2.07	0.0381	0.06	4.68	4.63	Higher at ED
	Reexperience	Low	ALDH3B1	-0.0871	-2.1	-4.37	-2.07	0.0381	0.0601	5.11	5.02	Higher at ED
	Reexperience	Low	NOL4L	0.0557	2.1	-4.37	2.07	0.0381	0.0601	6.32	6.38	Higher at M6
	Reexperience	Low	RAB9A	-0.0542	-2.1	-4.37	-2.07	0.0382	0.0602	3.35	3.3	Higher at ED
	Reexperience	Low	DNM2	-0.071	-2.1	-4.37	-2.07	0.0382	0.0602	8.31	8.23	Higher at ED
	Reexperience	Low	ARMCX6	0.0676	2.1	-4.37	2.07	0.0384	0.0605	2.99	3.06	Higher at M6
	Reexperience	Low	LINC00891	0.128	2.1	-4.37	2.07	0.0384	0.0605	2.66	2.78	Higher at M6
	Reexperience	Low	AFDN	-0.0867	-2.1	-4.38	-2.07	0.0385	0.0605	4.38	4.3	Higher at ED
	Reexperience	Low	HOOK3	-0.046	-2.09	-4.38	-2.07	0.0385	0.0606	6.19	6.14	Higher at ED
	Reexperience	Low	REXO1	0.0803	2.09	-4.37	2.07	0.0385	0.0606	5.71	5.79	Higher at M6
	Reexperience	Low	KIF3A	0.0854	2.09	-4.38	2.07	0.0385	0.0606	3.17	3.26	Higher at M6
	Reexperience	Low	LINC00665	0.087	2.09	-4.38	2.07	0.0386	0.0607	2.18	2.27	Higher at M6
	Reexperience	Low	ENSG00000291236	0.142	2.1	-4.37	2.07	0.0386	0.0607	4.48	4.62	Higher at M6
	Reexperience	Low	NOSIP	0.0546	2.09	-4.38	2.07	0.0386	0.0608	5.56	5.62	Higher at M6
	Reexperience	Low	RPF1	-0.0885	-2.09	-4.38	-2.07	0.0387	0.0608	3.47	3.39	Higher at ED
	Reexperience	Low	SLC22A18	-0.084	-2.09	-4.39	-2.07	0.0388	0.0609	3.8	3.73	Higher at ED
	Reexperience	Low	LPP	-0.0664	-2.09	-4.38	-2.07	0.0388	0.061	7.15	7.08	Higher at ED
	Reexperience	Low	PDIA3	0.0622	2.09	-4.39	2.06	0.0389	0.0612	6.62	6.68	Higher at M6
	Reexperience	Low	TUBGCP2	0.0511	2.09	-4.39	2.06	0.0389	0.0612	5.98	6.03	Higher at M6
	Reexperience	Low	GSTK1	0.0427	2.09	-4.39	2.06	0.039	0.0612	6.54	6.58	Higher at M6
	Reexperience	Low	SNORA47	-0.163	-2.09	-4.39	-2.06	0.039	0.0613	2.38	2.27	Higher at ED
	Reexperience	Low	GTF2A2	-0.0707	-2.09	-4.39	-2.06	0.039	0.0613	3.31	3.24	Higher at ED
	Reexperience	Low	TMX3	-0.0964	-2.09	-4.39	-2.06	0.0391	0.0614	4.32	4.22	Higher at ED
	Reexperience	Low	ENSG00000234292	-0.155	-2.09	-4.39	-2.06	0.0391	0.0615	3.25	3.12	Higher at ED
	Reexperience	Low	H2AC7	-0.104	-2.09	-4.39	-2.06	0.0392	0.0616	4.71	4.61	Higher at ED
	Reexperience	Low	GLS	0.0563	2.09	-4.4	2.06	0.0393	0.0617	6	6.05	Higher at M6
	Reexperience	Low	RPS12	0.0866	2.09	-4.4	2.06	0.0393	0.0617	6.95	7.04	Higher at M6
	Reexperience	Low	TNFSF12	0.0541	2.09	-4.4	2.06	0.0393	0.0617	5.17	5.22	Higher at M6
	Reexperience	Low	SAFB2	0.0544	2.09	-4.39	2.06	0.0393	0.0617	6.92	6.97	Higher at M6
	Reexperience	Low	ANXA2	-0.0658	-2.09	-4.4	-2.06	0.0394	0.0618	6.85	6.78	Higher at ED
	Reexperience	Low	BANF1	0.0652	2.08	-4.39	2.06	0.0394	0.0618	4.22	4.28	Higher at M6
	Reexperience	Low	PSMA2	-0.0879	-2.08	-4.4	-2.06	0.0394	0.0619	3.92	3.83	Higher at ED
	Reexperience	Low	ENSG00000286753	0.0881	2.08	-4.4	2.06	0.0395	0.062	1.97	2.06	Higher at M6
	Reexperience	Low	STK24	-0.0386	-2.08	-4.4	-2.06	0.0396	0.062	7.02	6.98	Higher at ED
	Reexperience	Low	ENSG00000227200	-0.119	-2.08	-4.4	-2.06	0.0396	0.0621	1.83	1.72	Higher at ED
	Reexperience	Low	METTL23	0.068	2.08	-4.4	2.06	0.0397	0.0622	3.35	3.42	Higher at M6
	Reexperience	Low	BLOC1S6	-0.0735	-2.08	-4.4	-2.06	0.0397	0.0623	4.9	4.82	Higher at ED
	Reexperience	Low	CR2	0.105	2.08	-4.41	2.06	0.0398	0.0623	2.02	2.13	Higher at M6
	Reexperience	Low	JARID2	-0.0804	-2.08	-4.41	-2.06	0.0398	0.0623	6.89	6.81	Higher at ED
	Reexperience	Low	SLC35E3	0.0961	2.08	-4.4	2.06	0.0398	0.0623	5.21	5.31	Higher at M6
	Reexperience	Low	ZNF574	0.0564	2.08	-4.4	2.06	0.0398	0.0624	4.09	4.15	Higher at M6
	Reexperience	Low	DPF2	-0.057	-2.08	-4.41	-2.05	0.0399	0.0625	5.97	5.91	Higher at ED
	Reexperience	Low	ARL17B	0.0906	2.08	-4.41	2.05	0.04	0.0627	4.53	4.62	Higher at M6
	Reexperience	Low	GTF2H3	0.0854	2.08	-4.41	2.05	0.0401	0.0629	2.25	2.33	Higher at M6
	Reexperience	Low	GXYLT1	-0.0625	-2.08	-4.41	-2.05	0.0402	0.0629	4.17	4.1	Higher at ED
	Reexperience	Low	RNF11	0.155	2.08	-4.42	2.05	0.0403	0.063	6.81	6.98	Higher at M6
	Reexperience	Low	LTBP1	0.155	2.08	-4.42	2.05	0.0403	0.0631	3.5	3.66	Higher at M6
	Reexperience	Low	RIOK3	0.146	2.08	-4.42	2.05	0.0403	0.0631	7.23	7.38	Higher at M6
	Reexperience	Low	SORL1.AS1	0.0589	2.08	-4.42	2.05	0.0404	0.0632	4.26	4.32	Higher at M6
	Reexperience	Low	ATP5PD	-0.0734	-2.07	-4.41	-2.05	0.0405	0.0633	3.61	3.54	Higher at ED
	Reexperience	Low	GON4L	0.045	2.07	-4.42	2.05	0.0405	0.0634	6.48	6.53	Higher at M6
	Reexperience	Low	HNRNPF	-0.0342	-2.07	-4.42	-2.05	0.0405	0.0634	7.2	7.16	Higher at ED
	Reexperience	Low	STAC3	-0.088	-2.07	-4.43	-2.05	0.0406	0.0636	1.94	1.85	Higher at ED
	Reexperience	Low	ENSG00000279981	0.101	2.07	-4.42	2.05	0.0407	0.0636	2.55	2.66	Higher at M6
	Reexperience	Low	FCRL5	0.0925	2.07	-4.43	2.05	0.0407	0.0637	4.05	4.14	Higher at M6
	Reexperience	Low	ENSG00000268362	0.051	2.07	-4.43	2.05	0.0407	0.0637	5.86	5.91	Higher at M6
	Reexperience	Low	NFRKB	0.049	2.07	-4.43	2.05	0.0408	0.0639	4.84	4.89	Higher at M6
	Reexperience	Low	TXNIP	-0.0743	-2.07	-4.43	-2.05	0.0408	0.0639	10.7	10.6	Higher at ED
	Reexperience	Low	EZH2	0.0701	2.07	-4.43	2.04	0.0409	0.0639	2.92	2.99	Higher at M6
	Reexperience	Low	FAM53B	0.0704	2.07	-4.43	2.04	0.0409	0.0639	7.05	7.12	Higher at M6
	Reexperience	Low	FRMD8	-0.0795	-2.07	-4.43	-2.04	0.0409	0.0639	5.42	5.34	Higher at ED
	Reexperience	Low	IDH3G	0.0464	2.07	-4.43	2.04	0.0409	0.0639	4.92	4.96	Higher at M6
	Reexperience	Low	TIMM21	0.0705	2.07	-4.43	2.04	0.041	0.064	2.36	2.43	Higher at M6
	Reexperience	Low	TSPAN3	0.0604	2.07	-4.43	2.04	0.041	0.064	4.39	4.45	Higher at M6
	Reexperience	Low	MAN2B1	0.0595	2.07	-4.43	2.04	0.0411	0.0641	6.98	7.04	Higher at M6
	Reexperience	Low	ITGA2B	0.192	2.07	-4.43	2.04	0.0411	0.0642	4.75	4.94	Higher at M6
	Reexperience	Low	HNRNPUL2.BSCL2	0.113	2.07	-4.43	2.04	0.0411	0.0642	5.26	5.37	Higher at M6
	Reexperience	Low	WDR35	-0.0734	-2.07	-4.43	-2.04	0.0411	0.0642	2.71	2.63	Higher at ED
	Reexperience	Low	CAND1	0.0548	2.07	-4.43	2.04	0.0411	0.0643	5.54	5.59	Higher at M6
	Reexperience	Low	MOSMO	0.0668	2.07	-4.43	2.04	0.0412	0.0643	3.14	3.21	Higher at M6
	Reexperience	Low	CTNND1	0.0875	2.07	-4.43	2.04	0.0412	0.0643	4.73	4.82	Higher at M6
	Reexperience	Low	ENSG00000284634	0.0507	2.07	-4.44	2.04	0.0413	0.0644	5.69	5.74	Higher at M6
	Reexperience	Low	NATD1	-0.128	-2.07	-4.44	-2.04	0.0413	0.0645	6.63	6.49	Higher at ED
	Reexperience	Low	NBEAL2	-0.109	-2.06	-4.44	-2.04	0.0413	0.0645	8.77	8.66	Higher at ED
	Reexperience	Low	ACTR1B	0.0509	2.06	-4.44	2.04	0.0414	0.0646	4.26	4.31	Higher at M6
	Reexperience	Low	FAAP20	0.0545	2.06	-4.44	2.04	0.0414	0.0646	4.02	4.07	Higher at M6
	Reexperience	Low	NDUFB10	0.0536	2.06	-4.44	2.04	0.0415	0.0647	4.28	4.33	Higher at M6
	Reexperience	Low	ENSG00000279176	0.144	2.06	-4.43	2.04	0.0415	0.0648	2.53	2.69	Higher at M6
	Reexperience	Low	MIEF2	-0.0793	-2.06	-4.44	-2.04	0.0415	0.0648	2.61	2.53	Higher at ED
	Reexperience	Low	SMANTIS	0.133	2.06	-4.44	2.04	0.0415	0.0648	3.05	3.18	Higher at M6
	Reexperience	Low	SLC16A13	0.0673	2.06	-4.44	2.04	0.0416	0.0648	2.59	2.66	Higher at M6
	Reexperience	Low	ENSG00000288953	0.0986	2.06	-4.44	2.04	0.0416	0.0648	2.51	2.62	Higher at M6
	Reexperience	Low	TMEM150A	0.0744	2.06	-4.44	2.04	0.0416	0.0649	2.1	2.17	Higher at M6
	Reexperience	Low	GANAB	0.0631	2.06	-4.44	2.04	0.0416	0.0649	6.38	6.44	Higher at M6
	Reexperience	Low	BUB3	0.0498	2.06	-4.45	2.04	0.0417	0.065	5.62	5.67	Higher at M6
	Reexperience	Low	PPAN.P2RY11	0.177	2.06	-4.44	2.04	0.0417	0.065	2.12	2.31	Higher at M6
	Reexperience	Low	PCBP2	0.0741	2.06	-4.45	2.04	0.0417	0.065	8.84	8.92	Higher at M6
	Reexperience	Low	ATG4C	-0.091	-2.06	-4.44	-2.04	0.0418	0.065	2.68	2.59	Higher at ED
	Reexperience	Low	TIGD2	-0.0849	-2.06	-4.44	-2.04	0.0418	0.0651	2.2	2.12	Higher at ED
	Reexperience	Low	TFB1M	0.0689	2.06	-4.45	2.03	0.042	0.0654	2.77	2.84	Higher at M6
	Reexperience	Low	UPF3B	0.0849	2.06	-4.45	2.03	0.0421	0.0656	3.21	3.3	Higher at M6
	Reexperience	Low	CCNQ	0.0855	2.06	-4.45	2.03	0.0421	0.0656	2.32	2.41	Higher at M6
	Reexperience	Low	FSD1L	-0.107	-2.06	-4.45	-2.03	0.0423	0.0658	1.77	1.65	Higher at ED
	Reexperience	Low	CDKN2B.AS1	0.0764	2.05	-4.46	2.03	0.0423	0.0659	1.9	1.97	Higher at M6
	Reexperience	Low	HMGXB4	-0.0428	-2.05	-4.46	-2.03	0.0426	0.0663	3.97	3.92	Higher at ED
	Reexperience	Low	ENSG00000282034	0.093	2.05	-4.46	2.03	0.0426	0.0663	6.01	6.1	Higher at M6
	Reexperience	Low	ZCCHC24	0.0731	2.05	-4.47	2.03	0.0426	0.0663	2.56	2.62	Higher at M6
	Reexperience	Low	MAML1	-0.0651	-2.05	-4.46	-2.03	0.0427	0.0665	7.08	7.02	Higher at ED
	Reexperience	Low	UBE2S	0.067	2.05	-4.47	2.03	0.0428	0.0666	3.3	3.36	Higher at M6
	Reexperience	Low	ZBTB48	-0.0558	-2.05	-4.47	-2.03	0.0428	0.0666	4.41	4.35	Higher at ED
	Reexperience	Low	OSGIN1	-0.0871	-2.05	-4.47	-2.03	0.0429	0.0667	2.25	2.16	Higher at ED
	Reexperience	Low	MKNK2	-0.0905	-2.05	-4.47	-2.02	0.0429	0.0668	8.49	8.39	Higher at ED
	Reexperience	Low	ZNF202	0.0737	2.05	-4.47	2.02	0.0429	0.0668	2.86	2.93	Higher at M6
	Reexperience	Low	ARID3B	-0.0731	-2.05	-4.47	-2.02	0.0431	0.067	5.79	5.72	Higher at ED
	Reexperience	Low	CX3CR1	0.114	2.05	-4.47	2.02	0.0431	0.067	7.13	7.24	Higher at M6
	Reexperience	Low	H2BC12	-0.0486	-2.05	-4.47	-2.02	0.0431	0.067	6.35	6.3	Higher at ED
	Reexperience	Low	ZKSCAN1	-0.0284	-2.05	-4.47	-2.02	0.0432	0.0671	6.38	6.35	Higher at ED
	Reexperience	Low	L3HYPDH	0.0858	2.05	-4.47	2.02	0.0432	0.0671	2.73	2.82	Higher at M6
	Reexperience	Low	SLC4A5	0.0841	2.05	-4.48	2.02	0.0432	0.0672	2.63	2.71	Higher at M6
	Reexperience	Low	CMAHP	0.0621	2.04	-4.48	2.02	0.0433	0.0673	3.44	3.51	Higher at M6
	Reexperience	Low	SLC16A7	0.0712	2.04	-4.48	2.02	0.0433	0.0673	5.39	5.47	Higher at M6
	Reexperience	Low	UNC93B1	-0.0802	-2.04	-4.48	-2.02	0.0433	0.0673	6.22	6.14	Higher at ED
	Reexperience	Low	LUNAR1	-0.104	-2.04	-4.48	-2.02	0.0434	0.0674	1.7	1.6	Higher at ED
	Reexperience	Low	ENSG00000290835	0.0578	2.04	-4.48	2.02	0.0434	0.0674	3.54	3.6	Higher at M6
	Reexperience	Low	AIP	0.0453	2.04	-4.48	2.02	0.0434	0.0675	5.4	5.44	Higher at M6
	Reexperience	Low	PDPK1	-0.067	-2.04	-4.48	-2.02	0.0435	0.0676	6.65	6.58	Higher at ED
	Reexperience	Low	BLM	0.0774	2.04	-4.48	2.02	0.0436	0.0677	2.57	2.65	Higher at M6
	Reexperience	Low	RPS11	0.0964	2.04	-4.48	2.02	0.0437	0.0678	8.96	9.06	Higher at M6
	Reexperience	Low	TAF8	0.0664	2.04	-4.48	2.02	0.0437	0.0678	5.48	5.55	Higher at M6
	Reexperience	Low	ZSCAN9	-0.0735	-2.04	-4.48	-2.02	0.0437	0.0678	2.44	2.36	Higher at ED
	Reexperience	Low	ZNF341	-0.0829	-2.04	-4.48	-2.02	0.0437	0.0678	3.56	3.49	Higher at ED
	Reexperience	Low	MECR	0.102	2.04	-4.48	2.02	0.0438	0.0679	1.77	1.87	Higher at M6
	Reexperience	Low	NSG1	0.0964	2.04	-4.49	2.02	0.0439	0.068	2.49	2.62	Higher at M6
	Reexperience	Low	FBXW4P1	0.0927	2.04	-4.49	2.01	0.044	0.0682	2.25	2.36	Higher at M6
	Reexperience	Low	COPA	-0.0532	-2.04	-4.49	-2.01	0.044	0.0683	7	6.95	Higher at ED
	Reexperience	Low	ITGB2	-0.0937	-2.04	-4.49	-2.01	0.044	0.0683	9.7	9.6	Higher at ED
	Reexperience	Low	HNRNPA3	0.0439	2.04	-4.49	2.01	0.0441	0.0683	7.55	7.59	Higher at M6
	Reexperience	Low	SLC17A5	-0.0583	-2.04	-4.49	-2.01	0.0442	0.0685	3.09	3.04	Higher at ED
	Reexperience	Low	PAQR7	0.0706	2.04	-4.5	2.01	0.0442	0.0686	2.8	2.87	Higher at M6
	Reexperience	Low	SNTB1	0.0421	2.03	-4.5	2.01	0.0443	0.0686	5.16	5.2	Higher at M6
	Reexperience	Low	TBC1D9	-0.0615	-2.03	-4.5	-2.01	0.0443	0.0686	5.17	5.11	Higher at ED
	Reexperience	Low	CREBZF	0.0526	2.03	-4.49	2.01	0.0443	0.0687	6.26	6.31	Higher at M6
	Reexperience	Low	IRF4	0.0927	2.03	-4.5	2.01	0.0444	0.0688	4.9	4.99	Higher at M6
	Reexperience	Low	NOTCH1	-0.12	-2.03	-4.5	-2.01	0.0445	0.0689	8.65	8.52	Higher at ED
	Reexperience	Low	NACA	0.0673	2.03	-4.5	2.01	0.0446	0.0691	7.65	7.71	Higher at M6
	Reexperience	Low	ZNF736	0.0478	2.03	-4.5	2.01	0.0446	0.0691	5.04	5.09	Higher at M6
	Reexperience	Low	NINJ2	0.115	2.03	-4.5	2.01	0.0446	0.0691	3.76	3.86	Higher at M6
	Reexperience	Low	CACNB4	-0.113	-2.03	-4.51	-2.01	0.0447	0.0692	3.19	3.1	Higher at ED
	Reexperience	Low	KLHDC3	0.0374	2.03	-4.5	2.01	0.0448	0.0694	4.86	4.9	Higher at M6
	Reexperience	Low	SF3A3	0.056	2.03	-4.51	2.01	0.0449	0.0694	5.05	5.11	Higher at M6
	Reexperience	Low	STXBP2	-0.0817	-2.03	-4.51	-2	0.045	0.0696	7.4	7.32	Higher at ED
	Reexperience	Low	KIF2A	0.0525	2.03	-4.51	2	0.045	0.0697	6.46	6.51	Higher at M6
	Reexperience	Low	RNF213	0.0913	2.03	-4.51	2	0.0451	0.0698	10.2	10.3	Higher at M6
	Reexperience	Low	ASXL2	-0.046	-2.03	-4.51	-2	0.0451	0.0698	7.13	7.08	Higher at ED
	Reexperience	Low	TMPPE	-0.0674	-2.03	-4.51	-2	0.0452	0.07	4.75	4.68	Higher at ED
	Reexperience	Low	EGR1	-0.108	-2.02	-4.52	-2	0.0453	0.0701	2.81	2.71	Higher at ED
	Reexperience	Low	TCP11L1	0.0398	2.02	-4.52	2	0.0454	0.0702	4.19	4.24	Higher at M6
	Reexperience	Low	KCNC3	0.108	2.02	-4.52	2	0.0455	0.0704	3.52	3.64	Higher at M6
	Reexperience	Low	PSMD8	0.0414	2.02	-4.52	2	0.0455	0.0704	5.28	5.32	Higher at M6
	Reexperience	Low	CEP57L1	0.0631	2.02	-4.52	2	0.0456	0.0705	2.61	2.68	Higher at M6
	Reexperience	Low	TMED1	-0.0677	-2.02	-4.52	-2	0.0457	0.0707	2.87	2.8	Higher at ED
	Reexperience	Low	UAP1	0.0681	2.02	-4.52	2	0.0458	0.0707	2.58	2.65	Higher at M6
	Reexperience	Low	ZKSCAN4	-0.0629	-2.02	-4.52	-2	0.0458	0.0708	3.15	3.09	Higher at ED
	Reexperience	Low	MIOS	-0.061	-2.02	-4.52	-2	0.0458	0.0708	3.78	3.72	Higher at ED
	Reexperience	Low	EIF3J.DT	-0.0533	-2.02	-4.52	-2	0.0458	0.0708	3.33	3.28	Higher at ED
	Reexperience	Low	ENSG00000288932	-0.168	-2.02	-4.52	-2	0.0458	0.0708	2.52	2.41	Higher at ED
	Reexperience	Low	INPP1	-0.0684	-2.02	-4.53	-2	0.0458	0.0708	2.55	2.48	Higher at ED
	Reexperience	Low	ENSG00000261512	-0.106	-2.02	-4.52	-2	0.0459	0.0708	4.6	4.5	Higher at ED
	Reexperience	Low	THBS3	-0.0668	-2.02	-4.53	-2	0.046	0.071	3.12	3.05	Higher at ED
	Reexperience	Low	MAPK9	0.0359	2.02	-4.53	2	0.046	0.071	4.08	4.11	Higher at M6
	Reexperience	Low	C2orf69	-0.0708	-2.02	-4.52	-2	0.046	0.0711	3.13	3.06	Higher at ED
	Reexperience	Low	ZGPAT	0.0526	2.02	-4.53	1.99	0.0461	0.0711	4.9	4.95	Higher at M6
	Reexperience	Low	THOC1	0.0624	2.02	-4.53	1.99	0.0461	0.0711	3.85	3.91	Higher at M6
	Reexperience	Low	GNPNAT1	0.08	2.02	-4.53	1.99	0.0462	0.0713	2.12	2.2	Higher at M6
	Reexperience	Low	LMBRD2	-0.0756	-2.02	-4.53	-1.99	0.0463	0.0714	4.27	4.19	Higher at ED
	Reexperience	Low	POLR3K	0.056	2.02	-4.53	1.99	0.0463	0.0714	2.61	2.67	Higher at M6
	Reexperience	Low	EFNA4	-0.0776	-2.01	-4.53	-1.99	0.0464	0.0716	1.89	1.81	Higher at ED
	Reexperience	Low	RAPGEFL1	-0.108	-2.01	-4.54	-1.99	0.0464	0.0716	2.37	2.28	Higher at ED
	Reexperience	Low	PHF20	-0.0408	-2.01	-4.53	-1.99	0.0464	0.0716	6.04	6	Higher at ED
	Reexperience	Low	COX6A1	-0.0868	-2.01	-4.54	-1.99	0.0466	0.0719	4.08	3.99	Higher at ED
	Reexperience	Low	UQCRC1	-0.0409	-2.01	-4.54	-1.99	0.0466	0.0719	5.27	5.23	Higher at ED
	Reexperience	Low	HSD17B4	-0.042	-2.01	-4.54	-1.99	0.0467	0.072	5.57	5.53	Higher at ED
	Reexperience	Low	SPSB3	0.0536	2.01	-4.54	1.99	0.0468	0.0721	5.26	5.32	Higher at M6
	Reexperience	Low	GOT1	0.0825	2.01	-4.54	1.99	0.0468	0.0722	1.89	1.98	Higher at M6
	Reexperience	Low	NUP42	0.0603	2.01	-4.54	1.99	0.0469	0.0723	3.14	3.2	Higher at M6
	Reexperience	Low	PAXIP1.AS2	0.0471	2.01	-4.55	1.99	0.047	0.0724	4.6	4.65	Higher at M6
	Reexperience	Low	KBTBD8	-0.131	-2.01	-4.54	-1.99	0.047	0.0724	2.21	2.08	Higher at ED
	Reexperience	Low	APOL1	-0.101	-2.01	-4.55	-1.99	0.0471	0.0725	4.44	4.34	Higher at ED
	Reexperience	Low	CD74	0.069	2.01	-4.55	1.99	0.0471	0.0726	10.6	10.7	Higher at M6
	Reexperience	Low	ILKAP	0.0521	2.01	-4.55	1.98	0.0473	0.0728	3.55	3.6	Higher at M6
	Reexperience	Low	RINT1	0.055	2.01	-4.55	1.98	0.0473	0.0729	3.26	3.32	Higher at M6
	Reexperience	Low	TBC1D19	0.0852	2.01	-4.55	1.98	0.0473	0.0729	2.01	2.09	Higher at M6
	Reexperience	Low	ZNF644	-0.0988	-2.01	-4.55	-1.98	0.0474	0.0729	5.35	5.25	Higher at ED
	Reexperience	Low	MCRIP1	0.0474	2.01	-4.55	1.98	0.0474	0.0729	3.92	3.97	Higher at M6
	Reexperience	Low	ENSG00000288882	0.121	2.01	-4.55	1.98	0.0474	0.073	2.33	2.43	Higher at M6
	Reexperience	Low	HLA.DOB	0.0922	2.01	-4.55	1.98	0.0474	0.073	2.74	2.83	Higher at M6
	Reexperience	Low	SHLD1	0.0873	2	-4.56	1.98	0.0474	0.073	2.02	2.1	Higher at M6
	Reexperience	Low	SLC39A6	-0.0458	-2	-4.55	-1.98	0.0475	0.0731	4.19	4.15	Higher at ED
	Reexperience	Low	PRDX1	-0.0859	-2	-4.55	-1.98	0.0475	0.0731	4.28	4.2	Higher at ED
	Reexperience	Low	TUBGCP3	-0.0418	-2	-4.56	-1.98	0.0477	0.0734	5.39	5.35	Higher at ED
	Reexperience	Low	LEPROTL1	-0.0528	-2	-4.56	-1.98	0.0478	0.0735	6.11	6.06	Higher at ED
	Reexperience	Low	TTC14	-0.0626	-2	-4.56	-1.98	0.0478	0.0735	6.04	5.97	Higher at ED
	Reexperience	Low	RHD	0.142	2	-4.56	1.98	0.0478	0.0735	1.34	1.44	Higher at M6
	Reexperience	Low	C16orf74	0.108	2	-4.56	1.98	0.0478	0.0736	1.61	1.73	Higher at M6
	Reexperience	Low	HMGB1P6	-0.126	-2	-4.56	-1.98	0.0479	0.0736	2.2	2.09	Higher at ED
	Reexperience	Low	ENSG00000291091	0.0401	2	-4.56	1.98	0.0479	0.0736	5.18	5.22	Higher at M6
	Reexperience	Low	MDM4	-0.0381	-2	-4.56	-1.98	0.0479	0.0737	7.65	7.61	Higher at ED
	Reexperience	Low	RAB1B	-0.064	-2	-4.56	-1.98	0.048	0.0737	7.21	7.15	Higher at ED
	Reexperience	Low	NDUFAF5	0.0716	2	-4.56	1.98	0.048	0.0738	2.14	2.21	Higher at M6
	Reexperience	Low	CCDC57	0.0691	2	-4.56	1.98	0.048	0.0738	5.2	5.27	Higher at M6
	Reexperience	Low	ZNF394	-0.037	-2	-4.56	-1.98	0.0481	0.0738	5.65	5.61	Higher at ED
	Reexperience	Low	SINHCAF	0.0532	2	-4.57	1.98	0.0481	0.0739	4.48	4.53	Higher at M6
	Reexperience	Low	SLC37A2	-0.0684	-2	-4.57	-1.98	0.0482	0.074	4.05	3.97	Higher at ED
	Reexperience	Low	SH3GL1	0.0754	2	-4.57	1.97	0.0483	0.0742	5.8	5.88	Higher at M6
	Reexperience	Low	FAM136A	0.0672	2	-4.57	1.97	0.0483	0.0742	2.87	2.94	Higher at M6
	Reexperience	Low	CHIC1	0.0836	2	-4.57	1.97	0.0484	0.0743	3.38	3.47	Higher at M6
	Reexperience	Low	AMFR	0.0637	2	-4.57	1.97	0.0484	0.0743	5.91	5.98	Higher at M6
	Reexperience	Low	ENSG00000291186	0.0882	2	-4.57	1.97	0.0484	0.0743	1.98	2.07	Higher at M6
	Reexperience	Low	ENSG00000279977	0.114	2	-4.56	1.97	0.0485	0.0744	2.21	2.33	Higher at M6
	Reexperience	Low	CTTNBP2NL	-0.0665	-1.99	-4.57	-1.97	0.0486	0.0745	2.06	2	Higher at ED
	Reexperience	Low	CMC2	0.0549	1.99	-4.57	1.97	0.0486	0.0745	3.15	3.21	Higher at M6
	Reexperience	Low	XBP1	0.0624	1.99	-4.57	1.97	0.0486	0.0745	5.93	5.99	Higher at M6
	Reexperience	Low	CAPN10.DT	-0.0576	-1.99	-4.57	-1.97	0.0487	0.0747	3.01	2.95	Higher at ED
	Reexperience	Low	RIPK3	-0.0674	-1.99	-4.57	-1.97	0.0487	0.0747	4.35	4.29	Higher at ED
	Reexperience	Low	CHD1L	0.0581	1.99	-4.58	1.97	0.0487	0.0747	3.58	3.64	Higher at M6
	Reexperience	Low	FBXO6	-0.102	-1.99	-4.58	-1.97	0.0487	0.0747	2.77	2.68	Higher at ED
	Reexperience	Low	HMG20B	0.0396	1.99	-4.57	1.97	0.0487	0.0747	4.8	4.84	Higher at M6
	Reexperience	Low	RPL23	-0.166	-1.99	-4.57	-1.97	0.0487	0.0747	5.47	5.3	Higher at ED
	Reexperience	Low	WIPI2	-0.0543	-1.99	-4.58	-1.97	0.0487	0.0747	6.43	6.38	Higher at ED
	Reexperience	Low	CHD2	-0.0416	-1.99	-4.58	-1.97	0.0488	0.0747	8.4	8.35	Higher at ED
	Reexperience	Low	THRAP3	-0.0639	-1.99	-4.57	-1.97	0.0488	0.0747	7.48	7.42	Higher at ED
	Reexperience	Low	ZNF525	-0.121	-1.99	-4.57	-1.97	0.0488	0.0747	3.01	2.89	Higher at ED
	Reexperience	Low	ENSG00000310536	0.115	1.99	-4.57	1.97	0.0488	0.0748	1.86	1.99	Higher at M6
	Reexperience	Low	JUN	-0.0763	-1.99	-4.58	-1.97	0.0489	0.0749	3.54	3.46	Higher at ED
	Reexperience	Low	NPTN.IT1	-0.0551	-1.99	-4.58	-1.97	0.0489	0.075	3.58	3.53	Higher at ED
	Reexperience	Low	RAB43P1	-0.131	-1.99	-4.57	-1.97	0.0489	0.075	2.11	1.98	Higher at ED
	Reexperience	Low	ZNF320	0.0727	1.99	-4.58	1.97	0.049	0.0751	3.36	3.44	Higher at M6
	Reexperience	Low	HDHD3	0.0756	1.99	-4.58	1.97	0.049	0.0751	2.31	2.4	Higher at M6
	Reexperience	Low	LARGE1	0.0902	1.99	-4.59	1.97	0.0492	0.0753	2.46	2.56	Higher at M6
	Reexperience	Low	RPS5	0.0951	1.99	-4.58	1.97	0.0492	0.0753	6.55	6.64	Higher at M6
	Reexperience	Low	MMD	0.105	1.99	-4.58	1.97	0.0492	0.0753	4.63	4.73	Higher at M6
	Reexperience	Low	ENSG00000308579	-0.159	-1.99	-4.58	-1.97	0.0492	0.0753	5.36	5.2	Higher at ED
	Reexperience	Low	STMN1	0.093	1.99	-4.58	1.97	0.0492	0.0753	2.92	3.02	Higher at M6
	Reexperience	Low	RAD50	0.0759	1.99	-4.59	1.97	0.0493	0.0754	4.96	5.03	Higher at M6
	Reexperience	Low	MEF2C.AS1	-0.0831	-1.99	-4.59	-1.97	0.0493	0.0755	2.65	2.57	Higher at ED
	Reexperience	Low	LRRC14	0.0627	1.99	-4.59	1.96	0.0495	0.0757	4.62	4.69	Higher at M6
	Reexperience	Low	PSD4	-0.0647	-1.99	-4.59	-1.96	0.0495	0.0757	8.2	8.13	Higher at ED
	Reexperience	Low	RFNG	0.0602	1.99	-4.59	1.96	0.0496	0.0758	3.48	3.54	Higher at M6
	Reexperience	Low	ZUP1	-0.0841	-1.98	-4.59	-1.96	0.0498	0.0761	2.38	2.29	Higher at ED
	Reexperience	Low	KGD4	-0.0946	-1.98	-4.59	-1.96	0.0498	0.0761	1.85	1.76	Higher at ED
	Reexperience	Low	ZNF273	-0.123	-1.98	-4.59	-1.96	0.0499	0.0763	2.01	1.89	Higher at ED
	Reexperience	Low	ENSG00000279407	0.0835	1.98	-4.59	1.96	0.05	0.0764	2.75	2.84	Higher at M6
	Reexperience	Low	ENSG00000290085	0.0645	1.98	-4.59	1.96	0.05	0.0764	2.46	2.53	Higher at M6
	Reexperience	Low	SARS1	0.0429	1.98	-4.59	1.96	0.0501	0.0765	5.67	5.71	Higher at M6
	Reexperience	Low	INTS4	0.0332	1.98	-4.6	1.96	0.0502	0.0768	5.25	5.29	Higher at M6
	Reexperience	Low	DPH6	0.0891	1.98	-4.6	1.96	0.0503	0.0769	2.08	2.17	Higher at M6
	Reexperience	Low	FBXO46	0.064	1.98	-4.6	1.96	0.0504	0.0769	4.74	4.81	Higher at M6
	Reexperience	Low	TSPAN33	0.0827	1.98	-4.6	1.96	0.0504	0.0769	3.67	3.75	Higher at M6
	Reexperience	Low	FGFR1OP2	-0.0699	-1.98	-4.61	-1.96	0.0504	0.077	5.55	5.48	Higher at ED
	Reexperience	Low	MCM6	0.0671	1.98	-4.61	1.96	0.0504	0.077	3.56	3.63	Higher at M6
	Reexperience	Low	IPO5	0.06	1.98	-4.6	1.96	0.0505	0.0771	4.87	4.93	Higher at M6
	Reexperience	Low	CLUAP1	0.0801	1.98	-4.61	1.95	0.0506	0.0773	3.16	3.24	Higher at M6
	Reexperience	Low	MIR222HG	0.0806	1.98	-4.61	1.95	0.0506	0.0773	1.72	1.8	Higher at M6
	Reexperience	Low	SPAG7	-0.0701	-1.98	-4.61	-1.95	0.0507	0.0773	3.46	3.39	Higher at ED
	Reexperience	Low	HDAC9	0.0802	1.97	-4.61	1.95	0.0509	0.0777	4.41	4.5	Higher at M6
	Reexperience	Low	P2RX7	0.0734	1.97	-4.61	1.95	0.051	0.0778	4.06	4.13	Higher at M6
	Reexperience	Low	SUFU	0.0641	1.97	-4.61	1.95	0.051	0.0778	4.54	4.6	Higher at M6
	Reexperience	Low	LINC02446	0.101	1.97	-4.61	1.95	0.051	0.0778	2.9	2.99	Higher at M6
	Reexperience	Low	COX18	0.0645	1.97	-4.61	1.95	0.051	0.0779	3.38	3.44	Higher at M6
	Reexperience	Low	INTS5	0.0553	1.97	-4.62	1.95	0.0512	0.0781	4.06	4.12	Higher at M6
	Reexperience	Low	ENSG00000270127	0.0875	1.97	-4.62	1.95	0.0513	0.0782	2.54	2.63	Higher at M6
	Reexperience	Low	MRPS18B	0.0563	1.97	-4.62	1.95	0.0513	0.0782	3.37	3.43	Higher at M6
	Reexperience	Low	WDR11.DT	0.102	1.97	-4.62	1.95	0.0513	0.0782	1.7	1.8	Higher at M6
	Reexperience	Low	SH3BP1	0.0785	1.97	-4.62	1.95	0.0514	0.0783	6.57	6.64	Higher at M6
	Reexperience	Low	ENSG00000276136	-0.12	-1.97	-4.62	-1.95	0.0514	0.0784	2.83	2.72	Higher at ED
	Reexperience	Low	C6orf163	-0.0672	-1.97	-4.62	-1.95	0.0515	0.0785	2.05	1.98	Higher at ED
	Reexperience	Low	ENSG00000288725	0.255	1.97	-4.61	1.95	0.0515	0.0786	3.01	3.28	Higher at M6
	Reexperience	Low	MGC16275	-0.0722	-1.97	-4.62	-1.95	0.0516	0.0786	2.69	2.61	Higher at ED
	Reexperience	Low	PTPN11	-0.0313	-1.97	-4.63	-1.95	0.0517	0.0787	5.77	5.74	Higher at ED
	Reexperience	Low	ZNF358	0.0784	1.97	-4.62	1.95	0.0518	0.0789	2.52	2.6	Higher at M6
	Reexperience	Low	ARAP1	-0.0981	-1.97	-4.63	-1.94	0.0518	0.0789	9.01	8.91	Higher at ED
	Reexperience	Low	HSPA8	0.0643	1.97	-4.63	1.94	0.0518	0.0789	8.4	8.46	Higher at M6
	Reexperience	Low	LGALS9C	-0.107	-1.97	-4.63	-1.94	0.0518	0.0789	2.03	1.95	Higher at ED
	Reexperience	Low	RNPEP	-0.0715	-1.96	-4.63	-1.94	0.052	0.0791	5.15	5.07	Higher at ED
	Reexperience	Low	SPRED1	-0.102	-1.96	-4.63	-1.94	0.052	0.0791	2.29	2.19	Higher at ED
	Reexperience	Low	XPC	-0.0551	-1.96	-4.63	-1.94	0.052	0.0791	5.94	5.88	Higher at ED
	Reexperience	Low	TESMIN	-0.0806	-1.96	-4.63	-1.94	0.052	0.0792	2.3	2.23	Higher at ED
	Reexperience	Low	CAMTA1	0.0547	1.96	-4.63	1.94	0.052	0.0792	2.98	3.04	Higher at M6
	Reexperience	Low	ACD	0.0482	1.96	-4.63	1.94	0.0521	0.0793	3.86	3.91	Higher at M6
	Reexperience	Low	AGMAT	0.11	1.96	-4.63	1.94	0.0522	0.0794	1.58	1.7	Higher at M6
	Reexperience	Low	PRRC1	0.0482	1.96	-4.63	1.94	0.0522	0.0794	4.98	5.03	Higher at M6
	Reexperience	Low	CSDE1	-0.0495	-1.96	-4.64	-1.94	0.0523	0.0795	8.15	8.1	Higher at ED
	Reexperience	Low	CDKN2D	-0.0954	-1.96	-4.64	-1.94	0.0524	0.0797	5.37	5.28	Higher at ED
	Reexperience	Low	TXLNG	0.0605	1.96	-4.64	1.94	0.0524	0.0797	3.91	3.98	Higher at M6
	Reexperience	Low	CTU1	0.0654	1.96	-4.64	1.94	0.0524	0.0797	2.26	2.33	Higher at M6
	Reexperience	Low	ENSG00000268555	0.145	1.96	-4.63	1.94	0.0525	0.0798	3.63	3.77	Higher at M6
	Reexperience	Low	HDAC1	0.0369	1.96	-4.64	1.94	0.0525	0.0798	5.78	5.82	Higher at M6
	Reexperience	Low	ARL5A	-0.0768	-1.96	-4.64	-1.94	0.0526	0.0799	4.84	4.76	Higher at ED
	Reexperience	Low	ENSG00000288891	0.0728	1.96	-4.64	1.94	0.0526	0.0799	2.61	2.68	Higher at M6
	Reexperience	Low	EXPH5	0.0844	1.96	-4.64	1.94	0.0526	0.0799	1.85	1.94	Higher at M6
	Reexperience	Low	UMPS	0.0649	1.96	-4.64	1.94	0.0526	0.0799	3.63	3.7	Higher at M6
	Reexperience	Low	CTDSPL	0.129	1.96	-4.64	1.94	0.0526	0.0799	2.91	3.04	Higher at M6
	Reexperience	Low	ENSG00000277117	0.129	1.96	-4.64	1.94	0.0527	0.08	1.43	1.56	Higher at M6
	Reexperience	Low	STT3A	0.0555	1.96	-4.64	1.94	0.0527	0.0801	5.03	5.08	Higher at M6
	Reexperience	Low	WRN	0.0629	1.96	-4.64	1.94	0.0529	0.0803	3.57	3.64	Higher at M6
	Reexperience	Low	ENSG00000279841	-0.0892	-1.96	-4.64	-1.94	0.0529	0.0803	3.28	3.2	Higher at ED
	Reexperience	Low	UBE2E1	-0.0733	-1.96	-4.64	-1.94	0.0529	0.0803	3.85	3.78	Higher at ED
	Reexperience	Low	ENSG00000309202	0.0988	1.96	-4.64	1.94	0.053	0.0804	2.36	2.46	Higher at M6
	Reexperience	Low	ZNF133	0.0629	1.96	-4.64	1.94	0.053	0.0804	2.75	2.82	Higher at M6
	Reexperience	Low	EMD	0.0468	1.96	-4.65	1.93	0.053	0.0805	4.33	4.37	Higher at M6
	Reexperience	Low	NOL11	0.0614	1.96	-4.65	1.93	0.0531	0.0805	3.94	4	Higher at M6
	Reexperience	Low	BOD1	0.0813	1.96	-4.64	1.93	0.0531	0.0805	2.67	2.75	Higher at M6
	Reexperience	Low	TAGAP.AS1	-0.0601	-1.96	-4.65	-1.93	0.0531	0.0806	2.51	2.45	Higher at ED
	Reexperience	Low	ZFR	-0.0351	-1.95	-4.65	-1.93	0.0532	0.0806	6.39	6.36	Higher at ED
	Reexperience	Low	CIMAP1B	-0.11	-1.95	-4.65	-1.93	0.0532	0.0807	4.69	4.58	Higher at ED
	Reexperience	Low	MRPL24	0.0802	1.95	-4.65	1.93	0.0532	0.0807	1.94	2.03	Higher at M6
	Reexperience	Low	TRIM41	0.0452	1.95	-4.65	1.93	0.0533	0.0809	4.88	4.92	Higher at M6
	Reexperience	Low	MIPEP	0.0835	1.95	-4.65	1.93	0.0534	0.081	1.78	1.86	Higher at M6
	Reexperience	Low	IP6K2	-0.0375	-1.95	-4.65	-1.93	0.0535	0.0811	4.89	4.85	Higher at ED
	Reexperience	Low	MTPN	-0.0668	-1.95	-4.65	-1.93	0.0535	0.0811	7.73	7.66	Higher at ED
	Reexperience	Low	THYN1	0.0691	1.95	-4.65	1.93	0.0535	0.0811	2.67	2.74	Higher at M6
	Reexperience	Low	TSPAN9	0.133	1.95	-4.65	1.93	0.0535	0.0811	2.02	2.15	Higher at M6
	Reexperience	Low	OVCH1.AS1	-0.0882	-1.95	-4.66	-1.93	0.0535	0.0811	1.47	1.43	Higher at ED
	Reexperience	Low	ARHGAP6	0.125	1.95	-4.65	1.93	0.0535	0.0811	2.36	2.49	Higher at M6
	Reexperience	Low	DDA1	0.04	1.95	-4.65	1.93	0.0536	0.0813	4.73	4.77	Higher at M6
	Reexperience	Low	RBM15B	0.0322	1.95	-4.66	1.93	0.0538	0.0816	6.02	6.06	Higher at M6
	Reexperience	Low	ACAD8	0.0444	1.95	-4.66	1.93	0.0539	0.0817	3.64	3.69	Higher at M6
	Reexperience	Low	TPMT	-0.0878	-1.95	-4.66	-1.93	0.0541	0.0819	2.65	2.56	Higher at ED
	Reexperience	Low	RIMBP3B	0.164	1.95	-4.65	1.93	0.0541	0.0819	2.09	2.27	Higher at M6
	Reexperience	Low	SLC25A30	0.0476	1.95	-4.66	1.93	0.0541	0.082	3.69	3.74	Higher at M6
	Reexperience	Low	ENSG00000291078	-0.0561	-1.95	-4.67	-1.93	0.0541	0.082	3.06	3.01	Higher at ED
	Reexperience	Low	ENSG00000243679	0.213	1.95	-4.66	1.93	0.0542	0.082	2.07	2.32	Higher at M6
	Reexperience	Low	ENSG00000273154	0.0731	1.95	-4.66	1.93	0.0542	0.0821	3.67	3.74	Higher at M6
	Reexperience	Low	NDUFS5	-0.111	-1.95	-4.66	-1.93	0.0542	0.0821	2.85	2.75	Higher at ED
	Reexperience	Low	SIRT6	-0.0514	-1.95	-4.66	-1.92	0.0542	0.0821	3.4	3.35	Higher at ED
	Reexperience	Low	SNX14	-0.0491	-1.95	-4.66	-1.92	0.0543	0.0821	6.07	6.02	Higher at ED
	Reexperience	Low	ENSG00000260257	-0.0643	-1.95	-4.66	-1.92	0.0543	0.0821	2.98	2.92	Higher at ED
	Reexperience	Low	CD2AP	0.0804	1.94	-4.67	1.92	0.0544	0.0823	4.55	4.64	Higher at M6
	Reexperience	Low	ENSG00000304309	0.0467	1.94	-4.67	1.92	0.0545	0.0825	5.51	5.56	Higher at M6
	Reexperience	Low	CHCHD2	-0.0951	-1.94	-4.67	-1.92	0.0546	0.0826	4.49	4.4	Higher at ED
	Reexperience	Low	ZNF577	0.0574	1.94	-4.67	1.92	0.0546	0.0826	3.83	3.89	Higher at M6
	Reexperience	Low	ENSG00000275740	0.0648	1.94	-4.67	1.92	0.0547	0.0827	4.14	4.21	Higher at M6
	Reexperience	Low	FIZ1	0.079	1.94	-4.67	1.92	0.0547	0.0827	2.63	2.72	Higher at M6
	Reexperience	Low	MTMR11	-0.0836	-1.94	-4.67	-1.92	0.0548	0.0828	2.96	2.87	Higher at ED
	Reexperience	Low	CFAP70	-0.077	-1.94	-4.67	-1.92	0.0548	0.0828	2.26	2.19	Higher at ED
	Reexperience	Low	GAA	-0.0961	-1.94	-4.67	-1.92	0.0548	0.0828	6.04	5.94	Higher at ED
	Reexperience	Low	SIK1	0.163	1.94	-4.68	1.92	0.0549	0.0829	0.662	0.833	Higher at M6
	Reexperience	Low	PLD3	0.0656	1.94	-4.67	1.92	0.0549	0.0829	5.85	5.92	Higher at M6
	Reexperience	Low	ENSG00000290082	0.0774	1.94	-4.68	1.92	0.055	0.0831	2.15	2.23	Higher at M6
	Reexperience	Low	COA4	0.0619	1.94	-4.68	1.92	0.0551	0.0832	3.57	3.63	Higher at M6
	Reexperience	Low	VCP	-0.0573	-1.94	-4.68	-1.92	0.0552	0.0834	7.07	7.02	Higher at ED
	Reexperience	Low	BCL2L2	0.0648	1.94	-4.68	1.92	0.0553	0.0834	2.55	2.62	Higher at M6
	Reexperience	Low	RNF113A	0.0574	1.94	-4.68	1.92	0.0553	0.0835	3.88	3.94	Higher at M6
	Reexperience	Low	GSR	-0.0592	-1.94	-4.68	-1.92	0.0554	0.0836	5.53	5.47	Higher at ED
	Reexperience	Low	HMGCL	-0.0451	-1.94	-4.68	-1.92	0.0554	0.0836	3.47	3.43	Higher at ED
	Reexperience	Low	RBBP6	-0.0326	-1.94	-4.68	-1.92	0.0554	0.0836	6.54	6.51	Higher at ED
	Reexperience	Low	TSTD2	0.0536	1.94	-4.68	1.92	0.0554	0.0836	3.43	3.49	Higher at M6
	Reexperience	Low	ENSG00000279425	0.0786	1.94	-4.68	1.92	0.0555	0.0837	3.23	3.32	Higher at M6
	Reexperience	Low	ARHGAP4	0.0443	1.94	-4.68	1.91	0.0555	0.0837	7.54	7.58	Higher at M6
	Reexperience	Low	ENSG00000289067	0.0841	1.94	-4.68	1.91	0.0555	0.0837	1.83	1.92	Higher at M6
	Reexperience	Low	MAFG	-0.078	-1.94	-4.68	-1.91	0.0555	0.0838	4.5	4.43	Higher at ED
	Reexperience	Low	NIBAN2	-0.0838	-1.93	-4.69	-1.91	0.0558	0.0842	4.43	4.34	Higher at ED
	Reexperience	Low	ENSG00000290948	0.117	1.93	-4.69	1.91	0.0559	0.0842	2.56	2.71	Higher at M6
	Reexperience	Low	MRPS6	0.0486	1.93	-4.69	1.91	0.056	0.0844	4.18	4.23	Higher at M6
	Reexperience	Low	EIF4ENIF1	0.0484	1.92	-4.71	1.91	0.0561	0.0845	4.38	4.43	Higher at M6
	Reexperience	Low	IRF7	-0.102	-1.93	-4.69	-1.91	0.0561	0.0846	5.58	5.48	Higher at ED
	Reexperience	Low	ADAMTSL4	-0.108	-1.93	-4.69	-1.91	0.0562	0.0846	4.52	4.41	Higher at ED
	Reexperience	Low	AHSA1	0.0412	1.93	-4.69	1.91	0.0562	0.0847	4.75	4.79	Higher at M6
	Reexperience	Low	ENSG00000258875	-0.0684	-1.93	-4.69	-1.91	0.0562	0.0847	2.41	2.35	Higher at ED
	Reexperience	Low	MRPS9	0.0804	1.93	-4.69	1.91	0.0562	0.0847	2.75	2.83	Higher at M6
	Reexperience	Low	ZNF888	-0.0847	-1.93	-4.69	-1.91	0.0562	0.0847	2.47	2.39	Higher at ED
	Reexperience	Low	H4C2	-0.108	-1.93	-4.7	-1.91	0.0562	0.0847	3.7	3.61	Higher at ED
	Reexperience	Low	OSBP	0.0404	1.93	-4.69	1.91	0.0563	0.0847	5.37	5.41	Higher at M6
	Reexperience	Low	CD274	-0.154	-1.93	-4.7	-1.91	0.0563	0.0848	3.22	3.07	Higher at ED
	Reexperience	Low	GAK	0.0763	1.93	-4.69	1.91	0.0563	0.0848	6.92	7	Higher at M6
	Reexperience	Low	KPNA6	0.0412	1.93	-4.7	1.91	0.0564	0.0848	6.24	6.28	Higher at M6
	Reexperience	Low	PWWP2B	0.059	1.93	-4.7	1.91	0.0564	0.0848	3.86	3.92	Higher at M6
	Reexperience	Low	RAB35.AS1	0.089	1.92	-4.71	1.91	0.0564	0.0848	1.66	1.75	Higher at M6
	Reexperience	Low	WRAP53	0.0644	1.93	-4.69	1.91	0.0564	0.0848	2.35	2.41	Higher at M6
	Reexperience	Low	ZNF566	0.0843	1.93	-4.7	1.91	0.0564	0.0848	2.32	2.41	Higher at M6
	Reexperience	Low	RXYLT1	0.0623	1.93	-4.7	1.91	0.0565	0.085	2.47	2.54	Higher at M6
	Reexperience	Low	ELMOD3	0.0394	1.93	-4.7	1.91	0.0566	0.0852	3.93	3.97	Higher at M6
	Reexperience	Low	JUND	0.066	1.93	-4.7	1.91	0.0566	0.0852	7.22	7.29	Higher at M6
	Reexperience	Low	FBXL19	0.0656	1.93	-4.7	1.91	0.0567	0.0853	3.89	3.96	Higher at M6
	Reexperience	Low	FKTN	0.061	1.92	-4.7	1.9	0.0569	0.0855	3.93	3.99	Higher at M6
	Reexperience	Low	TRMT61B	0.0765	1.92	-4.7	1.9	0.057	0.0857	2.06	2.15	Higher at M6
	Reexperience	Low	CAPNS1	0.0806	1.92	-4.71	1.9	0.057	0.0857	6.7	6.78	Higher at M6
	Reexperience	Low	CLPTM1L	0.0409	1.92	-4.71	1.9	0.0572	0.086	5.03	5.07	Higher at M6
	Reexperience	Low	TMEM177	0.0782	1.92	-4.71	1.9	0.0572	0.0861	1.86	1.94	Higher at M6
	Reexperience	Low	PLXND1	0.089	1.92	-4.71	1.9	0.0574	0.0864	5.66	5.75	Higher at M6
	Reexperience	Low	JAK1	-0.063	-1.92	-4.71	-1.9	0.0576	0.0865	8.56	8.5	Higher at ED
	Reexperience	Low	RACK1	0.0556	1.92	-4.71	1.9	0.0576	0.0865	8.58	8.63	Higher at M6
	Reexperience	Low	RUBCN	0.0536	1.92	-4.72	1.9	0.0577	0.0867	6.19	6.24	Higher at M6
	Reexperience	Low	ALAS2	0.201	1.92	-4.72	1.9	0.0577	0.0867	10	10.3	Higher at M6
	Reexperience	Low	AMPD2	-0.0833	-1.92	-4.72	-1.9	0.0579	0.087	7.41	7.32	Higher at ED
	Reexperience	Low	ENSG00000289504	-0.0624	-1.92	-4.72	-1.9	0.0579	0.087	4.5	4.45	Higher at ED
	Reexperience	Low	B3GALT6	0.0587	1.92	-4.72	1.9	0.058	0.0871	3.87	3.93	Higher at M6
	Reexperience	Low	FKBP2	0.0862	1.91	-4.72	1.89	0.0582	0.0873	3.13	3.22	Higher at M6
	Reexperience	Low	FCF1	-0.061	-1.91	-4.72	-1.89	0.0582	0.0874	3.52	3.46	Higher at ED
	Reexperience	Low	ZNF271P	-0.0659	-1.91	-4.72	-1.89	0.0582	0.0874	3.96	3.89	Higher at ED
	Reexperience	Low	SLC16A5	-0.0811	-1.91	-4.72	-1.89	0.0583	0.0875	4.18	4.11	Higher at ED
	Reexperience	Low	KDM6B	-0.145	-1.91	-4.72	-1.89	0.0583	0.0875	8.96	8.8	Higher at ED
	Reexperience	Low	HOOK2	0.0718	1.91	-4.72	1.89	0.0585	0.0878	2.8	2.87	Higher at M6
	Reexperience	Low	GPAT4	0.0359	1.91	-4.73	1.89	0.0586	0.088	5.18	5.22	Higher at M6
	Reexperience	Low	PIK3R1	0.0398	1.91	-4.73	1.89	0.0587	0.088	7	7.04	Higher at M6
	Reexperience	Low	GCSAM	0.0821	1.91	-4.73	1.89	0.0587	0.0881	3.24	3.33	Higher at M6
	Reexperience	Low	PTOV1	0.0581	1.91	-4.73	1.89	0.0587	0.0881	4.86	4.92	Higher at M6
	Reexperience	Low	ENSG00000280206	-0.081	-1.91	-4.73	-1.89	0.0588	0.0881	3.41	3.33	Higher at ED
	Reexperience	Low	INTS3	-0.0528	-1.91	-4.73	-1.89	0.0588	0.0882	6.02	5.97	Higher at ED
	Reexperience	Low	TIAM1	0.0565	1.91	-4.73	1.89	0.0588	0.0882	5.61	5.66	Higher at M6
	Reexperience	Low	ZNF561.AS1	0.0752	1.91	-4.73	1.89	0.0589	0.0883	2.97	3.06	Higher at M6
	Reexperience	Low	ENSG00000268903	-0.161	-1.91	-4.73	-1.89	0.0589	0.0884	4.94	4.79	Higher at ED
	Reexperience	Low	DCAF6	0.0698	1.91	-4.74	1.89	0.059	0.0884	5.65	5.72	Higher at M6
	Reexperience	Low	TMEM102	0.0597	1.91	-4.74	1.89	0.0591	0.0885	3.18	3.24	Higher at M6
	Reexperience	Low	AP1S3	0.0906	1.91	-4.74	1.89	0.0591	0.0886	1.51	1.61	Higher at M6
	Reexperience	Low	PSMD12	-0.0478	-1.91	-4.74	-1.89	0.0591	0.0886	4.44	4.39	Higher at ED
	Reexperience	Low	CCZ1B	-0.0524	-1.91	-4.74	-1.89	0.0591	0.0886	4.35	4.3	Higher at ED
	Reexperience	Low	LRCH4	-0.0655	-1.91	-4.74	-1.89	0.0591	0.0886	7.16	7.09	Higher at ED
	Reexperience	Low	PCCB	0.0526	1.91	-4.73	1.89	0.0592	0.0886	3.16	3.22	Higher at M6
	Reexperience	Low	ENSG00000286129	0.0713	1.91	-4.74	1.89	0.0592	0.0887	2.3	2.37	Higher at M6
	Reexperience	Low	GNE	0.0441	1.91	-4.74	1.89	0.0592	0.0887	3.37	3.42	Higher at M6
	Reexperience	Low	C1QBP	0.0734	1.91	-4.74	1.89	0.0593	0.0888	4.1	4.17	Higher at M6
	Reexperience	Low	NT5E	0.0904	1.91	-4.74	1.89	0.0593	0.0888	3.05	3.16	Higher at M6
	Reexperience	Low	COPS4	-0.0908	-1.91	-4.74	-1.89	0.0594	0.0889	2.62	2.53	Higher at ED
	Reexperience	Low	ITM2C	0.107	1.91	-4.74	1.89	0.0594	0.0889	4.1	4.22	Higher at M6
	Reexperience	Low	EIPR1	0.0495	1.9	-4.74	1.88	0.0595	0.089	3.29	3.34	Higher at M6
	Reexperience	Low	MON1B	-0.052	-1.9	-4.74	-1.88	0.0596	0.0892	6.4	6.34	Higher at ED
	Reexperience	Low	SSR2	-0.0674	-1.9	-4.74	-1.88	0.0597	0.0893	5.97	5.91	Higher at ED
	Reexperience	Low	C5	-0.0712	-1.9	-4.75	-1.88	0.0598	0.0894	2.32	2.25	Higher at ED
	Reexperience	Low	MPP1	0.142	1.9	-4.75	1.88	0.0598	0.0894	8.11	8.25	Higher at M6
	Reexperience	Low	SIN3B	0.0535	1.9	-4.75	1.88	0.0599	0.0895	6.09	6.15	Higher at M6
	Reexperience	Low	MT1X	0.0846	1.9	-4.75	1.88	0.0601	0.0898	2.24	2.33	Higher at M6
	Reexperience	Low	CHMP6	0.0468	1.9	-4.75	1.88	0.0601	0.0899	4.07	4.12	Higher at M6
	Reexperience	Low	FAM135A	-0.0673	-1.9	-4.75	-1.88	0.0601	0.0899	3.41	3.34	Higher at ED
	Reexperience	Low	MTMR1	0.0342	1.9	-4.75	1.88	0.0602	0.09	5.5	5.53	Higher at M6
	Reexperience	Low	FLVCR1.DT	0.0755	1.9	-4.75	1.88	0.0602	0.09	1.8	1.89	Higher at M6
	Reexperience	Low	GGCX	0.0428	1.9	-4.75	1.88	0.0603	0.0901	4.43	4.48	Higher at M6
	Reexperience	Low	DHRS4.AS1	0.0581	1.9	-4.75	1.88	0.0604	0.0902	3.28	3.34	Higher at M6
	Reexperience	Low	PDCD4.AS1	-0.0679	-1.9	-4.76	-1.88	0.0605	0.0904	3.37	3.3	Higher at ED
	Reexperience	Low	TOE1	0.0612	1.89	-4.77	1.88	0.0606	0.0905	2.46	2.52	Higher at M6
	Reexperience	Low	RNF38	-0.0474	-1.9	-4.76	-1.88	0.0606	0.0905	6.2	6.15	Higher at ED
	Reexperience	Low	POU5F2	0.0762	1.9	-4.75	1.88	0.0606	0.0906	4.33	4.41	Higher at M6
	Reexperience	Low	RPL14P1	0.0849	1.89	-4.76	1.87	0.0609	0.091	2.01	2.12	Higher at M6
	Reexperience	Low	KAT14	0.0634	1.89	-4.76	1.87	0.0609	0.091	3.66	3.72	Higher at M6
	Reexperience	Low	CALCOCO1	-0.0629	-1.89	-4.76	-1.87	0.0611	0.0913	6.8	6.73	Higher at ED
	Reexperience	Low	AP2S1	0.0649	1.89	-4.77	1.87	0.0612	0.0914	4.44	4.5	Higher at M6
	Reexperience	Low	ZNF829	0.0847	1.89	-4.76	1.87	0.0612	0.0914	1.97	2.07	Higher at M6
	Reexperience	Low	RAE1	-0.0348	-1.89	-4.76	-1.87	0.0613	0.0915	4.16	4.12	Higher at ED
	Reexperience	Low	MAGI3	0.0773	1.89	-4.77	1.87	0.0613	0.0915	2.18	2.25	Higher at M6
	Reexperience	Low	ENSG00000289102	0.0722	1.89	-4.76	1.87	0.0613	0.0915	2.29	2.36	Higher at M6
	Reexperience	Low	IL9R	0.0987	1.89	-4.77	1.87	0.0614	0.0917	1.46	1.55	Higher at M6
	Reexperience	Low	ABCA7	-0.0755	-1.89	-4.77	-1.87	0.0615	0.0918	7.06	6.98	Higher at ED
	Reexperience	Low	ENSG00000272106	0.0707	1.89	-4.77	1.87	0.0616	0.0919	1.88	1.96	Higher at M6
	Reexperience	Low	BBS9	0.0487	1.89	-4.77	1.87	0.0616	0.0919	3.74	3.79	Higher at M6
	Reexperience	Low	RIPOR1	0.0834	1.89	-4.77	1.87	0.0617	0.092	6.18	6.26	Higher at M6
	Reexperience	Low	RNVU1.7	0.297	1.89	-4.78	1.87	0.0617	0.0921	10.5	10.7	Higher at M6
	Reexperience	Low	SWT1	-0.0942	-1.89	-4.77	-1.87	0.0618	0.0922	3.54	3.44	Higher at ED
	Reexperience	Low	FAM234B	0.0742	1.89	-4.77	1.87	0.0619	0.0923	1.86	1.93	Higher at M6
	Reexperience	Low	H2AC25	0.0932	1.89	-4.78	1.87	0.0619	0.0924	2.1	2.19	Higher at M6
	Reexperience	Low	NFE2	-0.112	-1.89	-4.78	-1.87	0.0621	0.0925	8.05	7.93	Higher at ED
	Reexperience	Low	RUFY3	0.0456	1.89	-4.78	1.87	0.0621	0.0925	4.39	4.43	Higher at M6
	Reexperience	Low	CNOT10	-0.033	-1.88	-4.77	-1.87	0.0622	0.0927	4.23	4.2	Higher at ED
	Reexperience	Low	TCTN3	0.0646	1.88	-4.78	1.86	0.0623	0.0928	3.47	3.55	Higher at M6
	Reexperience	Low	HEMGN	0.186	1.88	-4.78	1.86	0.0623	0.0928	6.31	6.5	Higher at M6
	Reexperience	Low	NLK	0.0401	1.88	-4.78	1.86	0.0626	0.0933	4.26	4.3	Higher at M6
	Reexperience	Low	OTULIN	0.0303	1.88	-4.78	1.86	0.0626	0.0933	6.36	6.39	Higher at M6
	Reexperience	Low	CTR9	-0.0447	-1.88	-4.79	-1.86	0.0628	0.0936	5.61	5.57	Higher at ED
	Reexperience	Low	ZNF329	0.0676	1.88	-4.79	1.86	0.0629	0.0936	2.48	2.55	Higher at M6
	Reexperience	Low	BICRAL	-0.0508	-1.88	-4.79	-1.86	0.0629	0.0937	6.63	6.57	Higher at ED
	Reexperience	Low	PHF11	-0.052	-1.88	-4.79	-1.86	0.063	0.0938	4.89	4.83	Higher at ED
	Reexperience	Low	NFKBID	0.0493	1.88	-4.79	1.86	0.063	0.0939	4.38	4.43	Higher at M6
	Reexperience	Low	FBP1	-0.0694	-1.88	-4.79	-1.86	0.0632	0.094	3.3	3.22	Higher at ED
	Reexperience	Low	SMIM29	-0.061	-1.88	-4.79	-1.86	0.0632	0.094	3.36	3.3	Higher at ED
	Reexperience	Low	WASHC5	-0.0376	-1.88	-4.79	-1.86	0.0632	0.0941	4.79	4.75	Higher at ED
	Reexperience	Low	CGAS	-0.0678	-1.88	-4.79	-1.86	0.0632	0.0941	3.75	3.69	Higher at ED
	Reexperience	Low	LSM4	0.0651	1.88	-4.79	1.86	0.0633	0.0942	4.21	4.27	Higher at M6
	Reexperience	Low	CDK9	0.0424	1.88	-4.79	1.86	0.0633	0.0942	5.19	5.23	Higher at M6
	Reexperience	Low	ENSG00000279202	-0.0967	-1.88	-4.79	-1.86	0.0634	0.0943	2.46	2.37	Higher at ED
	Reexperience	Low	EDC3	0.0406	1.87	-4.79	1.86	0.0635	0.0944	4.26	4.3	Higher at M6
	Reexperience	Low	FBXO22	-0.07	-1.87	-4.8	-1.86	0.0636	0.0945	4.29	4.22	Higher at ED
	Reexperience	Low	ABLIM3	0.134	1.87	-4.8	1.85	0.0637	0.0948	2.97	3.1	Higher at M6
	Reexperience	Low	NLRP2	0.0745	1.87	-4.8	1.85	0.0639	0.095	2.08	2.14	Higher at M6
	Reexperience	Low	LINC02256	0.0855	1.87	-4.8	1.85	0.0639	0.095	1.97	2.06	Higher at M6
	Reexperience	Low	RPP14	0.0548	1.87	-4.8	1.85	0.0639	0.095	3.49	3.54	Higher at M6
	Reexperience	Low	SNHG3	0.0525	1.87	-4.8	1.85	0.0639	0.095	4.5	4.56	Higher at M6
	Reexperience	Low	COL18A1	-0.102	-1.87	-4.8	-1.85	0.0639	0.095	5.43	5.32	Higher at ED
	Reexperience	Low	PANK2.AS1	0.0679	1.87	-4.8	1.85	0.0639	0.095	2.44	2.51	Higher at M6
	Reexperience	Low	ENSG00000268173	-0.25	-1.87	-4.79	-1.85	0.0639	0.095	2.35	2.1	Higher at ED
	Reexperience	Low	BRK1	-0.06	-1.87	-4.8	-1.85	0.0639	0.095	4.67	4.61	Higher at ED
	Reexperience	Low	ENSG00000276337	0.104	1.87	-4.8	1.85	0.064	0.095	1.66	1.77	Higher at M6
	Reexperience	Low	ARMC7	-0.0492	-1.87	-4.8	-1.85	0.064	0.0951	4.17	4.12	Higher at ED
	Reexperience	Low	CITED2	0.0429	1.87	-4.8	1.85	0.064	0.0951	5.78	5.82	Higher at M6
	Reexperience	Low	BRCC3	-0.055	-1.87	-4.8	-1.85	0.0641	0.0951	3.21	3.16	Higher at ED
	Reexperience	Low	CEP44	-0.0594	-1.87	-4.8	-1.85	0.0643	0.0954	3.12	3.06	Higher at ED
	Reexperience	Low	ENSG00000255339	0.126	1.87	-4.8	1.85	0.0645	0.0957	1.87	2	Higher at M6
	Reexperience	Low	MORF4L1P1	-0.0696	-1.87	-4.81	-1.85	0.0645	0.0957	2.47	2.41	Higher at ED
	Reexperience	Low	GPX7	0.0837	1.87	-4.81	1.85	0.0645	0.0958	1.82	1.91	Higher at M6
	Reexperience	Low	EIF3F	0.0425	1.87	-4.81	1.85	0.0646	0.0959	6.69	6.73	Higher at M6
	Reexperience	Low	ENSG00000289405	0.064	1.87	-4.81	1.85	0.0646	0.0959	3.28	3.35	Higher at M6
	Reexperience	Low	ZNF83	0.0627	1.87	-4.81	1.85	0.0647	0.0959	4.47	4.53	Higher at M6
	Reexperience	Low	MGST3	0.0585	1.86	-4.81	1.85	0.0649	0.0963	4.14	4.2	Higher at M6
	Reexperience	Low	ZNF805	0.0388	1.86	-4.81	1.85	0.0649	0.0963	4.91	4.95	Higher at M6
	Reexperience	Low	HCG11	-0.0569	-1.86	-4.82	-1.85	0.065	0.0964	3.31	3.26	Higher at ED
	Reexperience	Low	TMCO6	-0.0497	-1.86	-4.81	-1.84	0.0651	0.0966	3.72	3.67	Higher at ED
	Reexperience	Low	VSTM1	0.0858	1.86	-4.82	1.84	0.0651	0.0966	2.35	2.45	Higher at M6
	Reexperience	Low	MRPL21	0.0752	1.86	-4.81	1.84	0.0652	0.0966	2.24	2.32	Higher at M6
	Reexperience	Low	ZNF134	-0.0523	-1.86	-4.82	-1.84	0.0652	0.0966	4.2	4.15	Higher at ED
	Reexperience	Low	VAMP2	0.0533	1.86	-4.82	1.84	0.0653	0.0968	6.39	6.44	Higher at M6
	Reexperience	Low	UBAP1	-0.074	-1.86	-4.82	-1.84	0.0653	0.0968	6.57	6.49	Higher at ED
	Reexperience	Low	HMBOX1	0.0294	1.86	-4.82	1.84	0.0653	0.0968	5.51	5.54	Higher at M6
	Reexperience	Low	CTSC	-0.0489	-1.86	-4.82	-1.84	0.0653	0.0968	7.27	7.22	Higher at ED
	Reexperience	Low	POLDIP3	-0.0333	-1.86	-4.82	-1.84	0.0653	0.0968	5.9	5.87	Higher at ED
	Reexperience	Low	USP49	-0.0598	-1.86	-4.82	-1.84	0.0655	0.097	3.34	3.28	Higher at ED
	Reexperience	Low	MED21	-0.0551	-1.86	-4.82	-1.84	0.0655	0.097	4.06	4	Higher at ED
	Reexperience	Low	CUL1	0.0519	1.86	-4.82	1.84	0.0656	0.0972	5.01	5.07	Higher at M6
	Reexperience	Low	MTMR4	-0.0419	-1.86	-4.82	-1.84	0.0657	0.0973	5.56	5.51	Higher at ED
	Reexperience	Low	ENSG00000261338	-0.079	-1.86	-4.82	-1.84	0.0658	0.0974	2.63	2.56	Higher at ED
	Reexperience	Low	SNRPC	0.0528	1.86	-4.82	1.84	0.0658	0.0974	3.46	3.51	Higher at M6
	Reexperience	Low	ADIPOR2	-0.0342	-1.86	-4.83	-1.84	0.0659	0.0975	5.14	5.11	Higher at ED
	Reexperience	Low	CLDN15	0.0595	1.86	-4.82	1.84	0.0659	0.0975	3.62	3.68	Higher at M6
	Reexperience	Low	SMURF1	-0.0467	-1.86	-4.83	-1.84	0.0661	0.0978	4.7	4.65	Higher at ED
	Reexperience	Low	PLXNB2	0.0921	1.86	-4.83	1.84	0.0661	0.0978	6.4	6.49	Higher at M6
	Reexperience	Low	AMDHD2	0.0516	1.86	-4.83	1.84	0.0662	0.098	4.51	4.56	Higher at M6
	Reexperience	Low	TMEM160	0.0708	1.86	-4.83	1.84	0.0662	0.098	1.92	2	Higher at M6
	Reexperience	Low	DTX2P1	0.0882	1.86	-4.83	1.84	0.0663	0.098	3.97	4.07	Higher at M6
	Reexperience	Low	WBP11	0.0557	1.85	-4.83	1.84	0.0663	0.0981	5.75	5.8	Higher at M6
	Reexperience	Low	SLC25A53	0.0515	1.85	-4.83	1.84	0.0664	0.0983	3.28	3.33	Higher at M6
	Reexperience	Low	ZNF511	0.0626	1.85	-4.84	1.83	0.0667	0.0986	2.76	2.82	Higher at M6
	Reexperience	Low	TSPAN5.DT	0.0877	1.85	-4.84	1.83	0.0667	0.0986	1.78	1.87	Higher at M6
	Reexperience	Low	UBQLN2	-0.0344	-1.85	-4.84	-1.83	0.0667	0.0986	6.04	6	Higher at ED
	Reexperience	Low	GSN	-0.0987	-1.85	-4.84	-1.83	0.0668	0.0987	6.66	6.56	Higher at ED
	Reexperience	Low	BLOC1S4	0.0745	1.85	-4.84	1.83	0.0668	0.0988	2.77	2.85	Higher at M6
	Reexperience	Low	TMEM158	0.171	1.85	-4.84	1.83	0.0671	0.0991	1.76	1.87	Higher at M6
	Reexperience	Low	SCARNA7	-0.171	-1.85	-4.84	-1.83	0.0671	0.0992	5.42	5.24	Higher at ED
	Reexperience	Low	TSC22D4	-0.072	-1.85	-4.84	-1.83	0.0672	0.0994	7.21	7.14	Higher at ED
	Reexperience	Low	RSL1D1	0.0626	1.85	-4.84	1.83	0.0673	0.0994	5.3	5.36	Higher at M6
	Reexperience	Low	ENSG00000279453	-0.0596	-1.85	-4.84	-1.83	0.0673	0.0994	2.72	2.67	Higher at ED
	Reexperience	Low	NXF1	-0.0388	-1.85	-4.85	-1.83	0.0675	0.0998	6.44	6.4	Higher at ED
	Reexperience	Low	GAPVD1	-0.0448	-1.85	-4.85	-1.83	0.0677	0.1	6.43	6.38	Higher at ED
	Reexperience	Low	VHL	0.0425	1.84	-4.85	1.83	0.0677	0.1	5.67	5.71	Higher at M6
	Reexperience	Low	ENSG00000289393	-0.0781	-1.85	-4.84	-1.83	0.0678	0.1	1.83	1.75	Higher at ED
	Reexperience	Low	RUFY2	0.0523	1.84	-4.85	1.83	0.0679	0.1	3.69	3.75	Higher at M6
	Reexperience	Low	CDCA7L	0.0674	1.84	-4.85	1.83	0.0679	0.1	3.64	3.7	Higher at M6
	Reexperience	Low	IFI44	-0.178	-1.84	-4.85	-1.82	0.068	0.1	3.72	3.56	Higher at ED
	Reexperience	Low	ZNF224	-0.0407	-1.84	-4.85	-1.82	0.068	0.1	5.1	5.06	Higher at ED
	Reexperience	Low	DCK	0.0599	1.84	-4.85	1.82	0.0681	0.1	5.08	5.14	Higher at M6
	Reexperience	Low	PDLIM5	-0.0472	-1.84	-4.85	-1.82	0.0681	0.101	5.11	5.06	Higher at ED
	Reexperience	Low	C6orf62	-0.0468	-1.84	-4.85	-1.82	0.0682	0.101	7.98	7.93	Higher at ED
	Reexperience	Low	FASTKD2	0.0606	1.84	-4.85	1.82	0.0682	0.101	3.83	3.9	Higher at M6
	Reexperience	Low	ZKSCAN5	-0.0416	-1.84	-4.85	-1.82	0.0682	0.101	3.8	3.76	Higher at ED
	Reexperience	Low	PRPF6	0.0593	1.84	-4.85	1.82	0.0683	0.101	6.05	6.11	Higher at M6
	Reexperience	Low	TMEM186	0.0691	1.84	-4.85	1.82	0.0684	0.101	1.87	1.94	Higher at M6
	Reexperience	Low	ADK	0.0525	1.84	-4.86	1.82	0.0685	0.101	3.67	3.72	Higher at M6
	Reexperience	Low	FAM161B	0.0704	1.84	-4.85	1.82	0.0685	0.101	2.46	2.53	Higher at M6
	Reexperience	Low	CD79B	0.082	1.84	-4.86	1.82	0.0686	0.101	4.4	4.49	Higher at M6
	Reexperience	Low	ENSG00000271976	0.0742	1.84	-4.86	1.82	0.0687	0.101	1.67	1.75	Higher at M6
	Reexperience	Low	EPS15L1	-0.073	-1.84	-4.86	-1.82	0.069	0.102	6.42	6.35	Higher at ED
	Reexperience	Low	PANX1	0.0598	1.84	-4.86	1.82	0.069	0.102	3.15	3.21	Higher at M6
	Reexperience	Low	EIF4E2	-0.0277	-1.84	-4.86	-1.82	0.069	0.102	5.78	5.75	Higher at ED
	Reexperience	Low	ARF1	-0.0586	-1.84	-4.86	-1.82	0.0691	0.102	8.14	8.08	Higher at ED
	Reexperience	Low	TCF12.DT	0.0685	1.84	-4.86	1.82	0.0691	0.102	2.29	2.36	Higher at M6
	Reexperience	Low	SMN2	0.191	1.85	-4.84	1.82	0.0691	0.102	3.11	3.38	Higher at M6
	Reexperience	Low	SH2D1B	0.0849	1.84	-4.87	1.82	0.0692	0.102	3.27	3.34	Higher at M6
	Reexperience	Low	VPS37C	-0.0766	-1.84	-4.87	-1.82	0.0692	0.102	4.69	4.62	Higher at ED
	Reexperience	Low	RALGAPA1	0.04	1.83	-4.87	1.82	0.0693	0.102	5.65	5.68	Higher at M6
	Reexperience	Low	SYT9.AS1	0.052	1.83	-4.87	1.82	0.0693	0.102	3.13	3.18	Higher at M6
	Reexperience	Low	SUGT1P4.STRA6LP.CCDC180	0.128	1.83	-4.87	1.82	0.0694	0.102	1.97	2.11	Higher at M6
	Reexperience	Low	CENPJ	0.0713	1.83	-4.87	1.82	0.0695	0.102	2.57	2.64	Higher at M6
	Reexperience	Low	ENSG00000291043	0.0726	1.82	-4.88	1.82	0.0695	0.102	2.16	2.24	Higher at M6
	Reexperience	Low	COL19A1	0.0912	1.83	-4.87	1.81	0.0695	0.102	3.47	3.57	Higher at M6
	Reexperience	Low	ALS2	0.0393	1.83	-4.87	1.81	0.0696	0.102	4.58	4.62	Higher at M6
	Reexperience	Low	NOTCH2NLC	0.0442	1.83	-4.87	1.81	0.0696	0.102	6.81	6.85	Higher at M6
	Reexperience	Low	PRAM1	-0.111	-1.83	-4.87	-1.81	0.0697	0.103	6.41	6.29	Higher at ED
	Reexperience	Low	YDJC	0.063	1.83	-4.87	1.81	0.0697	0.103	3.46	3.52	Higher at M6
	Reexperience	Low	ENSG00000280433	-0.0918	-1.83	-4.87	-1.81	0.0698	0.103	3.26	3.17	Higher at ED
	Reexperience	Low	SPATA2	-0.0716	-1.83	-4.87	-1.81	0.0698	0.103	4.37	4.3	Higher at ED
	Reexperience	Low	WHAMMP4	0.0486	1.83	-4.87	1.81	0.0698	0.103	4.23	4.28	Higher at M6
	Reexperience	Low	ENSG00000310203	0.0602	1.83	-4.87	1.81	0.0699	0.103	1.74	1.8	Higher at M6
	Reexperience	Low	SPINT1	-0.0863	-1.83	-4.87	-1.81	0.07	0.103	3.45	3.37	Higher at ED
	Reexperience	Low	ASH1L.AS1	0.0555	1.83	-4.87	1.81	0.0701	0.103	3.57	3.63	Higher at M6
	Reexperience	Low	MRFAP1L1	-0.0528	-1.83	-4.88	-1.81	0.0701	0.103	4.97	4.92	Higher at ED
	Reexperience	Low	HSD17B10	0.0649	1.83	-4.87	1.81	0.0701	0.103	3.41	3.48	Higher at M6
	Reexperience	Low	ESRRA	-0.0517	-1.83	-4.88	-1.81	0.0702	0.103	4.19	4.14	Higher at ED
	Reexperience	Low	IRF9	-0.0712	-1.83	-4.88	-1.81	0.0703	0.103	7.2	7.12	Higher at ED
	Reexperience	Low	CSAD	-0.0867	-1.83	-4.88	-1.81	0.0704	0.103	4.72	4.64	Higher at ED
	Reexperience	Low	MAP7D3	0.0677	1.83	-4.88	1.81	0.0704	0.103	3.2	3.27	Higher at M6
	Reexperience	Low	CA2	0.118	1.83	-4.88	1.81	0.0706	0.104	2.98	3.08	Higher at M6
	Reexperience	Low	BZW2	0.0626	1.83	-4.88	1.81	0.0708	0.104	3.15	3.22	Higher at M6
	Reexperience	Low	LGALSL	-0.0908	-1.82	-4.89	-1.81	0.0709	0.104	3.8	3.71	Higher at ED
	Reexperience	Low	DCUN1D3	-0.053	-1.82	-4.89	-1.81	0.071	0.104	3.38	3.33	Higher at ED
	Reexperience	Low	ZNF680	-0.11	-1.82	-4.88	-1.81	0.071	0.104	2.42	2.31	Higher at ED
	Reexperience	Low	TPPP	-0.0921	-1.82	-4.89	-1.81	0.0711	0.104	2.07	1.98	Higher at ED
	Reexperience	Low	MIDEAS	0.0615	1.82	-4.89	1.8	0.0711	0.104	7.31	7.37	Higher at M6
	Reexperience	Low	ENSG00000269044	0.113	1.82	-4.89	1.8	0.0714	0.105	1.85	1.97	Higher at M6
	Reexperience	Low	CASP8AP2	-0.0712	-1.82	-4.89	-1.8	0.0714	0.105	5.1	5.02	Higher at ED
	Reexperience	Low	AKAP17A	0.0452	1.82	-4.89	1.8	0.0714	0.105	6.47	6.52	Higher at M6
	Reexperience	Low	CCDC144A	-0.111	-1.82	-4.89	-1.8	0.0716	0.105	2.77	2.65	Higher at ED
	Reexperience	Low	ENSG00000205041	0.126	1.82	-4.88	1.8	0.0716	0.105	1.91	2.04	Higher at M6
	Reexperience	Low	USP30	-0.0548	-1.81	-4.91	-1.8	0.0716	0.105	2.73	2.67	Higher at ED
	Reexperience	Low	ZNF595	-0.079	-1.82	-4.9	-1.8	0.0717	0.105	2.65	2.57	Higher at ED
	Reexperience	Low	ENSG00000293060	-0.102	-1.82	-4.89	-1.8	0.0718	0.105	3.3	3.21	Higher at ED
	Reexperience	Low	SMIM3	-0.0941	-1.82	-4.9	-1.8	0.0718	0.105	2.61	2.52	Higher at ED
	Reexperience	Low	ENSG00000272831	-0.0744	-1.82	-4.89	-1.8	0.0719	0.105	2.19	2.12	Higher at ED
	Reexperience	Low	TRIM26	0.0581	1.82	-4.9	1.8	0.072	0.106	5.63	5.69	Higher at M6
	Reexperience	Low	GTF2H4	0.0748	1.82	-4.9	1.8	0.0721	0.106	2.32	2.4	Higher at M6
	Reexperience	Low	RAB39B	-0.0553	-1.82	-4.9	-1.8	0.0722	0.106	3.13	3.07	Higher at ED
	Reexperience	Low	TAP1	-0.075	-1.82	-4.9	-1.8	0.0722	0.106	7.18	7.1	Higher at ED
	Reexperience	Low	ENSG00000293691	-0.14	-1.82	-4.9	-1.8	0.0722	0.106	4.64	4.49	Higher at ED
	Reexperience	Low	HIPK2	0.0855	1.82	-4.9	1.8	0.0722	0.106	7.13	7.22	Higher at M6
	Reexperience	Low	PTDSS1	0.0431	1.81	-4.9	1.8	0.0723	0.106	5.62	5.66	Higher at M6
	Reexperience	Low	BTG1.DT	0.0719	1.81	-4.9	1.8	0.0723	0.106	2.47	2.54	Higher at M6
	Reexperience	Low	DNASE1	0.0465	1.81	-4.9	1.8	0.0723	0.106	5.7	5.75	Higher at M6
	Reexperience	Low	SMC5	-0.0636	-1.81	-4.9	-1.8	0.0724	0.106	5.28	5.22	Higher at ED
	Reexperience	Low	ATAD1	-0.0661	-1.81	-4.9	-1.8	0.0725	0.106	4.26	4.19	Higher at ED
	Reexperience	Low	NIPSNAP3B	0.0673	1.81	-4.9	1.8	0.0725	0.106	1.56	1.63	Higher at M6
	Reexperience	Low	RANBP9	-0.0335	-1.81	-4.9	-1.8	0.0725	0.106	4.81	4.78	Higher at ED
	Reexperience	Low	CARINH	0.0711	1.81	-4.9	1.8	0.0725	0.106	6.6	6.66	Higher at M6
	Reexperience	Low	COX6B1	-0.0644	-1.81	-4.9	-1.8	0.0726	0.106	4.63	4.56	Higher at ED
	Reexperience	Low	PCK2	0.054	1.81	-4.91	1.8	0.0726	0.106	3.55	3.61	Higher at M6
	Reexperience	Low	SEMA4D	-0.0739	-1.81	-4.91	-1.79	0.0727	0.106	8.87	8.8	Higher at ED
	Reexperience	Low	TMEM40	0.111	1.81	-4.91	1.79	0.0728	0.106	1.8	1.93	Higher at M6
	Reexperience	Low	GARIN1A	-0.098	-1.81	-4.91	-1.79	0.0728	0.106	1.79	1.71	Higher at ED
	Reexperience	Low	TAS2R30	0.0722	1.81	-4.91	1.79	0.0728	0.107	2.42	2.49	Higher at M6
	Reexperience	Low	BRAT1	0.0511	1.81	-4.91	1.79	0.0729	0.107	4.73	4.78	Higher at M6
	Reexperience	Low	CACFD1	0.0737	1.81	-4.91	1.79	0.0729	0.107	1.78	1.86	Higher at M6
	Reexperience	Low	MAST3	-0.0999	-1.81	-4.91	-1.79	0.073	0.107	7.81	7.7	Higher at ED
	Reexperience	Low	MGRN1	-0.106	-1.81	-4.91	-1.79	0.0731	0.107	7.3	7.18	Higher at ED
	Reexperience	Low	PDE6D	-0.0502	-1.81	-4.91	-1.79	0.0731	0.107	3.13	3.08	Higher at ED
	Reexperience	Low	CXCL5	0.109	1.81	-4.91	1.79	0.0732	0.107	2.6	2.68	Higher at M6
	Reexperience	Low	NCOA3	-0.0484	-1.81	-4.91	-1.79	0.0733	0.107	7.17	7.12	Higher at ED
	Reexperience	Low	NFKBIE	0.0558	1.81	-4.91	1.79	0.0733	0.107	4.18	4.24	Higher at M6
	Reexperience	Low	ENSG00000251682	-0.112	-1.8	-4.92	-1.79	0.0734	0.107	2.33	2.22	Higher at ED
	Reexperience	Low	ATP2C1	-0.0407	-1.81	-4.91	-1.79	0.0734	0.107	4.73	4.69	Higher at ED
	Reexperience	Low	KDM3B	-0.0641	-1.81	-4.91	-1.79	0.0734	0.107	7.46	7.39	Higher at ED
	Reexperience	Low	ABHD10	-0.0832	-1.81	-4.91	-1.79	0.0736	0.107	3.16	3.08	Higher at ED
	Reexperience	Low	HSF2	0.0777	1.81	-4.92	1.79	0.0737	0.108	2.37	2.45	Higher at M6
	Reexperience	Low	HNRNPU	-0.034	-1.81	-4.92	-1.79	0.0737	0.108	9.24	9.21	Higher at ED
	Reexperience	Low	TXNL4B	-0.0531	-1.81	-4.92	-1.79	0.0738	0.108	3.37	3.31	Higher at ED
	Reexperience	Low	MARS1	-0.0441	-1.8	-4.92	-1.79	0.0739	0.108	5.94	5.89	Higher at ED
	Reexperience	Low	USP53	0.0596	1.8	-4.92	1.79	0.0739	0.108	4.4	4.47	Higher at M6
	Reexperience	Low	ARID1A	0.0814	1.8	-4.92	1.79	0.074	0.108	8.37	8.45	Higher at M6
	Reexperience	Low	CNOT4	0.0372	1.8	-4.92	1.79	0.074	0.108	5.41	5.45	Higher at M6
	Reexperience	Low	DNAJC21	0.0517	1.8	-4.92	1.79	0.074	0.108	4.66	4.72	Higher at M6
	Reexperience	Low	MBD1	0.0275	1.8	-4.92	1.79	0.0741	0.108	5.98	6.01	Higher at M6
	Reexperience	Low	PRICKLE1	0.0655	1.8	-4.92	1.79	0.0741	0.108	2.3	2.37	Higher at M6
	Reexperience	Low	RPSA2	0.108	1.8	-4.92	1.79	0.0741	0.108	5.94	6.05	Higher at M6
	Reexperience	Low	DHDDS.AS1	-0.0576	-1.8	-4.92	-1.79	0.0743	0.108	2.61	2.55	Higher at ED
	Reexperience	Low	GTF2IRD2B	0.0476	1.8	-4.92	1.78	0.0743	0.108	4.3	4.35	Higher at M6
	Reexperience	Low	IFT74	-0.0876	-1.8	-4.92	-1.78	0.0743	0.108	2.19	2.11	Higher at ED
	Reexperience	Low	USF2	0.0408	1.8	-4.92	1.78	0.0743	0.108	6.54	6.58	Higher at M6
	Reexperience	Low	ZZZ3	0.0597	1.8	-4.92	1.78	0.0743	0.108	4.8	4.87	Higher at M6
	Reexperience	Low	MTNAP1	-0.051	-1.8	-4.92	-1.78	0.0744	0.108	3.48	3.43	Higher at ED
	Reexperience	Low	HDAC4	-0.0683	-1.8	-4.93	-1.78	0.0745	0.109	6.95	6.88	Higher at ED
	Reexperience	Low	ATAD5	0.0659	1.8	-4.93	1.78	0.0746	0.109	2.47	2.54	Higher at M6
	Reexperience	Low	UBE2L3	-0.0333	-1.8	-4.93	-1.78	0.0747	0.109	5.39	5.36	Higher at ED
	Reexperience	Low	PLCB1	-0.053	-1.8	-4.93	-1.78	0.0748	0.109	4.24	4.19	Higher at ED
	Reexperience	Low	AFF1	-0.0664	-1.8	-4.93	-1.78	0.075	0.109	8.03	7.96	Higher at ED
	Reexperience	Low	CXCR6	0.109	1.8	-4.93	1.78	0.0751	0.109	1.82	1.92	Higher at M6
	Reexperience	Low	METTL21A	0.0576	1.8	-4.93	1.78	0.0752	0.109	2.69	2.75	Higher at M6
	Reexperience	Low	TBCB	-0.0434	-1.8	-4.93	-1.78	0.0753	0.11	4.44	4.39	Higher at ED
	Reexperience	Low	ENSG00000262877	-0.083	-1.8	-4.93	-1.78	0.0755	0.11	2.2	2.1	Higher at ED
	Reexperience	Low	BHLHE40.AS1	0.0684	1.79	-4.94	1.78	0.0756	0.11	1.78	1.85	Higher at M6
	Reexperience	Low	DDX23	0.0389	1.79	-4.94	1.78	0.0756	0.11	6.24	6.27	Higher at M6
	Reexperience	Low	NDUFB7	0.0751	1.79	-4.94	1.78	0.0757	0.11	3.61	3.69	Higher at M6
	Reexperience	Low	STRN4	-0.0529	-1.79	-4.94	-1.77	0.0761	0.111	6.36	6.3	Higher at ED
	Reexperience	Low	GTPBP4	0.0538	1.79	-4.94	1.77	0.0761	0.111	4.1	4.15	Higher at M6
	Reexperience	Low	ZNF211	-0.0441	-1.79	-4.94	-1.77	0.0762	0.111	3.79	3.75	Higher at ED
	Reexperience	Low	INTS15	0.0444	1.79	-4.94	1.77	0.0763	0.111	4.31	4.36	Higher at M6
	Reexperience	Low	MAPRE3	-0.091	-1.79	-4.95	-1.77	0.0764	0.111	2.44	2.36	Higher at ED
	Reexperience	Low	SPIN1	0.0398	1.79	-4.95	1.77	0.0764	0.111	4.22	4.26	Higher at M6
	Reexperience	Low	SLC50A1	0.0508	1.79	-4.95	1.77	0.0765	0.111	2.98	3.03	Higher at M6
	Reexperience	Low	MRPL17	0.0661	1.79	-4.95	1.77	0.0766	0.111	2.92	2.99	Higher at M6
	Reexperience	Low	ZDBF2	-0.106	-1.79	-4.95	-1.77	0.0769	0.112	2.58	2.48	Higher at ED
	Reexperience	Low	ENSG00000233264	-0.113	-1.79	-4.95	-1.77	0.0771	0.112	1.81	1.68	Higher at ED
	Reexperience	Low	GRPEL1	0.0392	1.78	-4.95	1.77	0.0771	0.112	3.67	3.71	Higher at M6
	Reexperience	Low	IGLV1.40	-0.156	-1.78	-4.96	-1.77	0.0771	0.112	2.28	2.15	Higher at ED
	Reexperience	Low	C2orf42	0.0365	1.78	-4.95	1.77	0.0772	0.112	3.28	3.31	Higher at M6
	Reexperience	Low	IDH3B	0.034	1.78	-4.95	1.77	0.0772	0.112	4.71	4.74	Higher at M6
	Reexperience	Low	DCTN3	-0.0458	-1.78	-4.96	-1.77	0.0773	0.112	3.73	3.68	Higher at ED
	Reexperience	Low	CHD7	-0.0539	-1.78	-4.96	-1.77	0.0774	0.112	6.72	6.66	Higher at ED
	Reexperience	Low	NUDT16L1	0.0581	1.78	-4.96	1.77	0.0775	0.113	3.59	3.65	Higher at M6
	Reexperience	Low	CPNE5	0.0681	1.78	-4.96	1.77	0.0775	0.113	3.87	3.94	Higher at M6
	Reexperience	Low	ODC1	0.095	1.78	-4.96	1.76	0.0776	0.113	6.4	6.5	Higher at M6
	Reexperience	Low	ENSG00000288899	0.0669	1.78	-4.96	1.76	0.0776	0.113	2.36	2.43	Higher at M6
	Reexperience	Low	DSTYK	-0.0346	-1.78	-4.96	-1.76	0.0777	0.113	4.87	4.83	Higher at ED
	Reexperience	Low	ANKRD46	0.0668	1.78	-4.96	1.76	0.0778	0.113	3.05	3.12	Higher at M6
	Reexperience	Low	SLC45A3	0.112	1.78	-4.96	1.76	0.0778	0.113	2.22	2.31	Higher at M6
	Reexperience	Low	SMARCA2	0.0354	1.78	-4.96	1.76	0.0779	0.113	7.84	7.87	Higher at M6
	Reexperience	Low	TIPARP.AS1	0.0775	1.78	-4.96	1.76	0.078	0.113	1.69	1.76	Higher at M6
	Reexperience	Low	DNAJC19	0.0693	1.78	-4.96	1.76	0.0781	0.113	3.2	3.28	Higher at M6
	Reexperience	Low	SLC2A3P2	-0.112	-1.78	-4.97	-1.76	0.0783	0.114	1.83	1.73	Higher at ED
	Reexperience	Low	RPS6KB2	0.038	1.78	-4.97	1.76	0.0784	0.114	4.8	4.84	Higher at M6
	Reexperience	Low	CREBL2	0.0502	1.78	-4.97	1.76	0.0784	0.114	4.69	4.74	Higher at M6
	Reexperience	Low	C4orf46	-0.0714	-1.78	-4.97	-1.76	0.0785	0.114	1.74	1.67	Higher at ED
	Reexperience	Low	ENSG00000310431	0.0736	1.78	-4.97	1.76	0.0786	0.114	1.72	1.79	Higher at M6
	Reexperience	Low	OPN3	-0.054	-1.78	-4.97	-1.76	0.0786	0.114	3.06	3.01	Higher at ED
	Reexperience	Low	TMED10	-0.0359	-1.78	-4.97	-1.76	0.0786	0.114	6.09	6.05	Higher at ED
	Reexperience	Low	PAOX	0.0929	1.78	-4.97	1.76	0.0787	0.114	1.65	1.75	Higher at M6
	Reexperience	Low	TBL1XR1	-0.0547	-1.77	-4.97	-1.76	0.0787	0.114	6.96	6.91	Higher at ED
	Reexperience	Low	ENSG00000289295	0.0714	1.77	-4.97	1.76	0.0788	0.114	1.8	1.87	Higher at M6
	Reexperience	Low	SLC25A16	0.0388	1.77	-4.97	1.76	0.0788	0.114	3.74	3.78	Higher at M6
	Reexperience	Low	BATF2	-0.185	-1.77	-4.97	-1.76	0.0789	0.114	2.15	2.01	Higher at ED
	Reexperience	Low	ZNF706	0.0447	1.77	-4.97	1.76	0.079	0.114	4.94	4.98	Higher at M6
	Reexperience	Low	SETDB2	0.0485	1.77	-4.97	1.76	0.0791	0.115	4.14	4.19	Higher at M6
	Reexperience	Low	ARGLU1	-0.0557	-1.77	-4.97	-1.75	0.0793	0.115	7.25	7.2	Higher at ED
	Reexperience	Low	PRKAR2A	-0.038	-1.77	-4.98	-1.75	0.0794	0.115	5.53	5.49	Higher at ED
	Reexperience	Low	SCN3A	0.0897	1.77	-4.98	1.75	0.0794	0.115	1.8	1.89	Higher at M6
	Reexperience	Low	DSTN	0.0476	1.77	-4.98	1.75	0.0795	0.115	4.25	4.3	Higher at M6
	Reexperience	Low	SSR3	-0.0522	-1.77	-4.98	-1.75	0.0795	0.115	4.99	4.94	Higher at ED
	Reexperience	Low	ACTB	-0.0831	-1.77	-4.98	-1.75	0.0796	0.115	12.6	12.5	Higher at ED
	Reexperience	Low	RPL10A	0.0749	1.77	-4.98	1.75	0.0798	0.115	6.97	7.04	Higher at M6
	Reexperience	Low	GRSF1	0.0394	1.77	-4.98	1.75	0.0798	0.116	4.8	4.84	Higher at M6
	Reexperience	Low	BTBD7	-0.0292	-1.77	-4.98	-1.75	0.0798	0.116	5.43	5.4	Higher at ED
	Reexperience	Low	ASB6	0.0432	1.77	-4.98	1.75	0.0801	0.116	4.75	4.79	Higher at M6
	Reexperience	Low	DNAJC4	0.0405	1.77	-4.98	1.75	0.0801	0.116	4.48	4.52	Higher at M6
	Reexperience	Low	ENSG00000289378	0.0647	1.77	-4.99	1.75	0.0802	0.116	2.85	2.92	Higher at M6
	Reexperience	Low	ENSG00000280248	0.108	1.77	-4.99	1.75	0.0802	0.116	2.49	2.62	Higher at M6
	Reexperience	Low	ZSCAN20	0.0597	1.77	-4.99	1.75	0.0803	0.116	2.14	2.21	Higher at M6
	Reexperience	Low	COPG1	-0.0506	-1.77	-4.99	-1.75	0.0803	0.116	5.87	5.81	Higher at ED
	Reexperience	Low	SF1	0.047	1.76	-4.99	1.75	0.0804	0.116	8.01	8.06	Higher at M6
	Reexperience	Low	SOCS4	-0.077	-1.76	-4.99	-1.75	0.0805	0.116	4.36	4.28	Higher at ED
	Reexperience	Low	NAPA	0.0716	1.76	-4.99	1.75	0.0805	0.116	6.59	6.67	Higher at M6
	Reexperience	Low	ADAT3	0.0815	1.76	-4.99	1.75	0.0806	0.117	1.81	1.89	Higher at M6
	Reexperience	Low	MANEA.DT	-0.108	-1.76	-4.99	-1.75	0.0807	0.117	2.34	2.24	Higher at ED
	Reexperience	Low	NDUFB11	0.0538	1.76	-4.99	1.75	0.0807	0.117	4.27	4.33	Higher at M6
	Reexperience	Low	ENSG00000261832	0.195	1.77	-4.97	1.75	0.0807	0.117	3.19	3.45	Higher at M6
	Reexperience	Low	SNHG31	0.12	1.76	-4.99	1.75	0.0809	0.117	3.43	3.52	Higher at M6
	Reexperience	Low	BPNT2	0.0433	1.76	-4.99	1.74	0.0811	0.117	5.05	5.1	Higher at M6
	Reexperience	Low	CHERP	0.0867	1.76	-4.99	1.74	0.0811	0.117	5.67	5.75	Higher at M6
	Reexperience	Low	CYTH1	-0.0308	-1.76	-5	-1.74	0.0812	0.117	8.16	8.12	Higher at ED
	Reexperience	Low	NSMCE4A	0.0666	1.76	-5	1.74	0.0812	0.117	3.61	3.68	Higher at M6
	Reexperience	Low	PDCD4	-0.0426	-1.76	-5	-1.74	0.0813	0.117	6.95	6.91	Higher at ED
	Reexperience	Low	IGIP	0.0621	1.76	-5	1.74	0.0816	0.118	3.08	3.15	Higher at M6
	Reexperience	Low	DDB2	0.0544	1.76	-5	1.74	0.0817	0.118	3.73	3.79	Higher at M6
	Reexperience	Low	KAT2B	0.0849	1.76	-5	1.74	0.0817	0.118	6.68	6.77	Higher at M6
	Reexperience	Low	PHPT1	0.0794	1.76	-5	1.74	0.0818	0.118	2.38	2.46	Higher at M6
	Reexperience	Low	ERP29	0.0522	1.76	-5	1.74	0.0818	0.118	5.87	5.92	Higher at M6
	Reexperience	Low	ENSG00000289056	-0.064	-1.76	-5	-1.74	0.0819	0.118	2.19	2.12	Higher at ED
	Reexperience	Low	C8orf44	0.0639	1.76	-5	1.74	0.0819	0.118	2.39	2.46	Higher at M6
	Reexperience	Low	GSK3A	0.0721	1.75	-5	1.74	0.0821	0.118	6	6.07	Higher at M6
	Reexperience	Low	PRIMPOL	0.0598	1.75	-5.01	1.74	0.0822	0.119	2.26	2.32	Higher at M6
	Reexperience	Low	COMTD1	0.0827	1.75	-5.01	1.74	0.0823	0.119	1.77	1.86	Higher at M6
	Reexperience	Low	ZFHX3.AS1	0.0783	1.75	-5.01	1.74	0.0825	0.119	1.69	1.78	Higher at M6
	Reexperience	Low	SCAMP4	0.0711	1.75	-5.01	1.74	0.0827	0.119	4.36	4.43	Higher at M6
	Reexperience	Low	CBR3.AS1	0.0838	1.75	-5.01	1.74	0.0827	0.119	1.66	1.75	Higher at M6
	Reexperience	Low	ZFP90	0.0586	1.75	-5.01	1.74	0.0827	0.119	4.39	4.45	Higher at M6
	Reexperience	Low	ENSG00000279996	-0.135	-1.75	-5.01	-1.73	0.0828	0.119	1.76	1.68	Higher at ED
	Reexperience	Low	CYFIP2	0.039	1.75	-5.01	1.73	0.0829	0.12	8.14	8.18	Higher at M6
	Reexperience	Low	IKBKG	-0.0652	-1.75	-5.01	-1.73	0.083	0.12	5.06	4.99	Higher at ED
	Reexperience	Low	LINC00235	0.0675	1.75	-5.01	1.73	0.083	0.12	2.61	2.68	Higher at M6
	Reexperience	Low	RNU4.1	-0.219	-1.75	-5.01	-1.73	0.083	0.12	5.33	5.09	Higher at ED
	Reexperience	Low	YRDC	-0.0663	-1.75	-5.01	-1.73	0.0831	0.12	1.74	1.68	Higher at ED
	Reexperience	Low	ENSG00000261884	-0.0423	-1.75	-5.01	-1.73	0.0831	0.12	5.25	5.2	Higher at ED
	Reexperience	Low	SCARB2	-0.0389	-1.75	-5.02	-1.73	0.0832	0.12	5.18	5.14	Higher at ED
	Reexperience	Low	CEP152	-0.0544	-1.75	-5.01	-1.73	0.0832	0.12	3.44	3.39	Higher at ED
	Reexperience	Low	NCR3LG1	0.0719	1.75	-5.01	1.73	0.0832	0.12	1.81	1.88	Higher at M6
	Reexperience	Low	ENSG00000276570	0.0824	1.75	-5.02	1.73	0.0833	0.12	4.31	4.4	Higher at M6
	Reexperience	Low	NMRK1	-0.0568	-1.75	-5.02	-1.73	0.0833	0.12	3.23	3.18	Higher at ED
	Reexperience	Low	TRIM4	0.0335	1.75	-5.02	1.73	0.0833	0.12	5.07	5.11	Higher at M6
	Reexperience	Low	SMG8	-0.0434	-1.75	-5.02	-1.73	0.0834	0.12	3.64	3.6	Higher at ED
	Reexperience	Low	DDX6	-0.0375	-1.75	-5.02	-1.73	0.0834	0.12	8.12	8.08	Higher at ED
	Reexperience	Low	HDAC11	0.0621	1.75	-5.02	1.73	0.0835	0.12	1.65	1.72	Higher at M6
	Reexperience	Low	IPP	0.0526	1.75	-5.02	1.73	0.0837	0.12	2.7	2.76	Higher at M6
	Reexperience	Low	WDR75	0.061	1.74	-5.02	1.73	0.0838	0.121	3.88	3.94	Higher at M6
	Reexperience	Low	ULK1	-0.105	-1.74	-5.02	-1.73	0.0839	0.121	6.77	6.65	Higher at ED
	Reexperience	Low	PRKXP1	0.0798	1.74	-5.03	1.73	0.0844	0.121	1.82	1.91	Higher at M6
	Reexperience	Low	ENSG00000291060	0.0452	1.74	-5.03	1.73	0.0844	0.121	7.35	7.39	Higher at M6
	Reexperience	Low	KIAA1958	-0.0716	-1.74	-5.03	-1.72	0.0846	0.122	3.55	3.47	Higher at ED
	Reexperience	Low	ATP5PO	-0.0836	-1.74	-5.03	-1.72	0.0846	0.122	3.33	3.25	Higher at ED
	Reexperience	Low	ZHX1	-0.0667	-1.74	-5.03	-1.72	0.0846	0.122	3.96	3.89	Higher at ED
	Reexperience	Low	OTUD6B.AS1	-0.1	-1.74	-5.03	-1.72	0.0847	0.122	3.57	3.48	Higher at ED
	Reexperience	Low	PRORSD1P	0.0714	1.74	-5.03	1.72	0.0848	0.122	2.23	2.3	Higher at M6
	Reexperience	Low	CLASP1	-0.0371	-1.74	-5.03	-1.72	0.085	0.122	6.3	6.26	Higher at ED
	Reexperience	Low	ENSG00000236304	0.132	1.74	-5.03	1.72	0.0852	0.122	3.52	3.66	Higher at M6
	Reexperience	Low	PEX13	-0.0502	-1.74	-5.03	-1.72	0.0853	0.123	3.64	3.59	Higher at ED
	Reexperience	Low	RPRD1B	-0.035	-1.74	-5.04	-1.72	0.0854	0.123	4.52	4.49	Higher at ED
	Reexperience	Low	VRK1	0.044	1.74	-5.04	1.72	0.0854	0.123	4.86	4.91	Higher at M6
	Reexperience	Low	SLFN11	-0.0474	-1.74	-5.04	-1.72	0.0854	0.123	5	4.95	Higher at ED
	Reexperience	Low	ENSG00000291202	-0.0849	-1.74	-5.04	-1.72	0.0856	0.123	4.18	4.11	Higher at ED
	Reexperience	Low	ENSG00000279361	0.074	1.74	-5.04	1.72	0.0856	0.123	2.13	2.21	Higher at M6
	Reexperience	Low	ARPC4.TTLL3	-0.0831	-1.73	-5.04	-1.72	0.0857	0.123	3.17	3.1	Higher at ED
	Reexperience	Low	ABCC13	0.141	1.73	-5.04	1.72	0.0857	0.123	1.78	1.91	Higher at M6
	Reexperience	Low	ZNF554	0.065	1.73	-5.04	1.72	0.0858	0.123	2.19	2.26	Higher at M6
	Reexperience	Low	DERL3	0.113	1.73	-5.04	1.72	0.0858	0.123	1.81	1.94	Higher at M6
	Reexperience	Low	JTB	-0.0613	-1.73	-5.04	-1.72	0.0861	0.123	4.98	4.92	Higher at ED
	Reexperience	Low	RN7SL4P	0.146	1.73	-5.04	1.72	0.0861	0.123	6.58	6.73	Higher at M6
	Reexperience	Low	ENSG00000290683	-0.0439	-1.73	-5.04	-1.72	0.0861	0.124	5.39	5.35	Higher at ED
	Reexperience	Low	BMP1	0.0768	1.73	-5.04	1.72	0.0863	0.124	1.95	2.03	Higher at M6
	Reexperience	Low	RBAK	-0.0822	-1.73	-5.04	-1.72	0.0863	0.124	4.09	4.01	Higher at ED
	Reexperience	Low	IPPK	-0.0403	-1.73	-5.04	-1.72	0.0863	0.124	3.02	2.98	Higher at ED
	Reexperience	Low	GIMAP4	-0.0458	-1.73	-5.05	-1.71	0.0865	0.124	7.79	7.74	Higher at ED
	Reexperience	Low	PPP1R26	0.0664	1.73	-5.05	1.71	0.0865	0.124	2.39	2.46	Higher at M6
	Reexperience	Low	NCK1.DT	0.0675	1.73	-5.05	1.71	0.0866	0.124	2.3	2.37	Higher at M6
	Reexperience	Low	ENSG00000280441	0.175	1.73	-5.04	1.71	0.0867	0.124	3.52	3.7	Higher at M6
	Reexperience	Low	UFM1	-0.0735	-1.73	-5.05	-1.71	0.0868	0.124	4.25	4.17	Higher at ED
	Reexperience	Low	FRG1.DT	0.0827	1.73	-5.05	1.71	0.0869	0.125	1.93	2.02	Higher at M6
	Reexperience	Low	ADO	0.0514	1.73	-5.05	1.71	0.0869	0.125	3.95	4	Higher at M6
	Reexperience	Low	ANAPC16	0.0391	1.73	-5.05	1.71	0.0869	0.125	5.26	5.3	Higher at M6
	Reexperience	Low	PSMD14	-0.0766	-1.73	-5.05	-1.71	0.0871	0.125	2.94	2.86	Higher at ED
	Reexperience	Low	LRRC57	-0.0463	-1.73	-5.05	-1.71	0.0872	0.125	4.3	4.25	Higher at ED
	Reexperience	Low	PAWR	0.0724	1.72	-5.06	1.71	0.0874	0.125	2.46	2.53	Higher at M6
	Reexperience	Low	PIH1D1	0.0531	1.72	-5.05	1.71	0.0874	0.125	3.72	3.78	Higher at M6
	Reexperience	Low	PYROXD1	-0.0757	-1.72	-5.06	-1.71	0.0878	0.126	3.54	3.47	Higher at ED
	Reexperience	Low	SNX4	-0.0993	-1.72	-5.06	-1.71	0.0881	0.126	2.49	2.39	Higher at ED
	Reexperience	Low	INTS6L	0.048	1.72	-5.06	1.71	0.0881	0.126	4.74	4.79	Higher at M6
	Reexperience	Low	HPS3	-0.0271	-1.72	-5.06	-1.71	0.0882	0.126	4.88	4.85	Higher at ED
	Reexperience	Low	CPED1	-0.0913	-1.72	-5.06	-1.7	0.0882	0.126	2.46	2.38	Higher at ED
	Reexperience	Low	TBC1D2B	0.0413	1.72	-5.06	1.7	0.0882	0.126	6.39	6.43	Higher at M6
	Reexperience	Low	RPL29	0.06	1.72	-5.06	1.7	0.0884	0.127	7.11	7.17	Higher at M6
	Reexperience	Low	ICE2	0.0498	1.72	-5.06	1.7	0.0885	0.127	4.82	4.87	Higher at M6
	Reexperience	Low	MORN3	0.0963	1.72	-5.06	1.7	0.0885	0.127	1.67	1.78	Higher at M6
	Reexperience	Low	CCDC97	0.0446	1.72	-5.06	1.7	0.0885	0.127	5.92	5.96	Higher at M6
	Reexperience	Low	ADCK1	0.0645	1.72	-5.07	1.7	0.0886	0.127	2.35	2.42	Higher at M6
	Reexperience	Low	SSB	-0.09	-1.72	-5.06	-1.7	0.0886	0.127	3.81	3.73	Higher at ED
	Reexperience	Low	LARP4	0.0456	1.72	-5.07	1.7	0.0887	0.127	4.37	4.42	Higher at M6
	Reexperience	Low	ZFTRAF1	-0.0763	-1.72	-5.07	-1.7	0.0886	0.127	5.64	5.56	Higher at ED
	Reexperience	Low	ENSG00000266805	-0.0878	-1.72	-5.07	-1.7	0.0888	0.127	2.57	2.49	Higher at ED
	Reexperience	Low	MYO1E	0.0673	1.72	-5.07	1.7	0.0888	0.127	3.69	3.76	Higher at M6
	Reexperience	Low	ENSG00000290823	0.0476	1.72	-5.07	1.7	0.0888	0.127	5.8	5.85	Higher at M6
	Reexperience	Low	HNRNPR	0.0535	1.72	-5.07	1.7	0.089	0.127	6.55	6.6	Higher at M6
	Reexperience	Low	SIN3A	0.0536	1.72	-5.07	1.7	0.089	0.127	6.9	6.95	Higher at M6
	Reexperience	Low	PIN4	-0.0676	-1.72	-5.07	-1.7	0.089	0.127	1.97	1.91	Higher at ED
	Reexperience	Low	ZNF28	-0.0848	-1.72	-5.07	-1.7	0.0891	0.127	3.13	3.05	Higher at ED
	Reexperience	Low	SLC38A10	0.0731	1.71	-5.07	1.7	0.0892	0.127	6.61	6.68	Higher at M6
	Reexperience	Low	ZMYM6	-0.0504	-1.71	-5.07	-1.7	0.0893	0.128	4.41	4.36	Higher at ED
	Reexperience	Low	INPP5K	0.0548	1.71	-5.07	1.7	0.0895	0.128	5.73	5.78	Higher at M6
	Reexperience	Low	DENND1B	-0.0664	-1.71	-5.07	-1.7	0.0896	0.128	4.34	4.28	Higher at ED
	Reexperience	Low	ITGAE	0.064	1.71	-5.07	1.7	0.0896	0.128	2.13	2.2	Higher at M6
	Reexperience	Low	CDC42BPB	0.0627	1.71	-5.08	1.7	0.0896	0.128	4.01	4.07	Higher at M6
	Reexperience	Low	ENSG00000250575	-0.177	-1.71	-5.07	-1.7	0.0898	0.128	3.65	3.48	Higher at ED
	Reexperience	Low	CHML	-0.0905	-1.71	-5.08	-1.7	0.09	0.128	4.09	4	Higher at ED
	Reexperience	Low	FMNL1.DT	-0.0549	-1.71	-5.08	-1.7	0.09	0.129	5.34	5.29	Higher at ED
	Reexperience	Low	UNC119B	-0.0349	-1.71	-5.08	-1.69	0.0901	0.129	4.53	4.5	Higher at ED
	Reexperience	Low	SLC39A13	0.0526	1.71	-5.08	1.69	0.0901	0.129	3.71	3.76	Higher at M6
	Reexperience	Low	SPATA6	-0.0732	-1.71	-5.08	-1.69	0.0902	0.129	2.79	2.73	Higher at ED
	Reexperience	Low	PBXIP1	-0.0566	-1.71	-5.08	-1.69	0.0903	0.129	7.48	7.42	Higher at ED
	Reexperience	Low	HNRNPUL1	0.0675	1.71	-5.08	1.69	0.0904	0.129	8.2	8.27	Higher at M6
	Reexperience	Low	PLCB3	0.0635	1.71	-5.08	1.69	0.0906	0.129	3.66	3.72	Higher at M6
	Reexperience	Low	ZNF138	-0.116	-1.71	-5.08	-1.69	0.0907	0.129	2.32	2.22	Higher at ED
	Reexperience	Low	CCNT1	-0.0356	-1.71	-5.08	-1.69	0.0907	0.129	5.53	5.49	Higher at ED
	Reexperience	Low	BRIP1	0.0743	1.71	-5.08	1.69	0.0908	0.129	1.91	1.98	Higher at M6
	Reexperience	Low	H2AJ	0.0667	1.71	-5.09	1.69	0.0908	0.129	3.89	3.95	Higher at M6
	Reexperience	Low	DGCR11	-0.0759	-1.71	-5.09	-1.69	0.091	0.13	3.43	3.36	Higher at ED
	Reexperience	Low	SRSF7	0.0502	1.71	-5.09	1.69	0.091	0.13	5.5	5.55	Higher at M6
	Reexperience	Low	ENC1	-0.0669	-1.7	-5.09	-1.69	0.0912	0.13	3.92	3.88	Higher at ED
	Reexperience	Low	USP22	-0.0466	-1.7	-5.09	-1.69	0.0912	0.13	6.89	6.84	Higher at ED
	Reexperience	Low	ENSG00000269981	-0.151	-1.7	-5.09	-1.69	0.0914	0.13	1.75	1.65	Higher at ED
	Reexperience	Low	FANCB	-0.0694	-1.7	-5.09	-1.69	0.0914	0.13	2.19	2.13	Higher at ED
	Reexperience	Low	RSU1	0.0534	1.7	-5.09	1.69	0.0914	0.13	5.81	5.87	Higher at M6
	Reexperience	Low	UVSSA	0.0607	1.7	-5.09	1.69	0.0915	0.13	5.26	5.32	Higher at M6
	Reexperience	Low	RCN1	0.0781	1.7	-5.09	1.69	0.0916	0.13	2.84	2.93	Higher at M6
	Reexperience	Low	SLC18B1	0.0787	1.7	-5.09	1.69	0.0916	0.13	2.91	2.99	Higher at M6
	Reexperience	Low	RNF14	0.082	1.7	-5.09	1.69	0.0916	0.13	4.8	4.89	Higher at M6
	Reexperience	Low	ST7	0.0651	1.7	-5.09	1.69	0.0919	0.131	2.21	2.27	Higher at M6
	Reexperience	Low	MCTS1	-0.0423	-1.7	-5.1	-1.68	0.0921	0.131	4.36	4.31	Higher at ED
	Reexperience	Low	POT1	-0.0832	-1.7	-5.1	-1.68	0.0921	0.131	3.09	3.01	Higher at ED
	Reexperience	Low	GCFC2	0.0659	1.7	-5.1	1.68	0.0922	0.131	2.53	2.6	Higher at M6
	Reexperience	Low	DET1	0.0613	1.7	-5.1	1.68	0.0922	0.131	3.34	3.41	Higher at M6
	Reexperience	Low	FOXJ3	0.033	1.7	-5.1	1.68	0.0923	0.131	6.28	6.31	Higher at M6
	Reexperience	Low	TMEM230	0.0382	1.7	-5.1	1.68	0.0923	0.131	4.41	4.45	Higher at M6
	Reexperience	Low	OSBPL10	0.0826	1.7	-5.1	1.68	0.0925	0.132	3.66	3.76	Higher at M6
	Reexperience	Low	HSD17B7P2	0.0629	1.7	-5.1	1.68	0.0926	0.132	2.2	2.26	Higher at M6
	Reexperience	Low	UNKL	-0.0677	-1.7	-5.1	-1.68	0.0929	0.132	5.81	5.73	Higher at ED
	Reexperience	Low	SNORD3A	-0.243	-1.7	-5.1	-1.68	0.0931	0.132	6.1	5.8	Higher at ED
	Reexperience	Low	GNPDA2	0.0816	1.69	-5.11	1.68	0.0932	0.133	2.48	2.57	Higher at M6
	Reexperience	Low	ABCC3	0.105	1.69	-5.11	1.68	0.0933	0.133	3.86	3.98	Higher at M6
	Reexperience	Low	RXRA	-0.0843	-1.69	-5.11	-1.68	0.0933	0.133	8.14	8.04	Higher at ED
	Reexperience	Low	CD33	-0.057	-1.69	-5.11	-1.68	0.0935	0.133	4.88	4.82	Higher at ED
	Reexperience	Low	MCUB	0.0639	1.69	-5.11	1.68	0.0935	0.133	4.15	4.22	Higher at M6
	Reexperience	Low	CHCHD5	-0.0477	-1.69	-5.11	-1.68	0.0936	0.133	3.07	3.02	Higher at ED
	Reexperience	Low	RPS26	0.0769	1.69	-5.11	1.68	0.0937	0.133	7.09	7.17	Higher at M6
	Reexperience	Low	TCFL5	-0.0598	-1.69	-5.11	-1.68	0.0938	0.133	2.29	2.24	Higher at ED
	Reexperience	Low	OXA1L	0.0344	1.69	-5.11	1.68	0.0938	0.133	5.87	5.9	Higher at M6
	Reexperience	Low	SLC9A6	-0.0364	-1.69	-5.11	-1.68	0.0939	0.133	3.96	3.92	Higher at ED
	Reexperience	Low	CLU	0.124	1.69	-5.11	1.68	0.0939	0.133	5.84	5.96	Higher at M6
	Reexperience	Low	UBAC1	0.0479	1.69	-5.11	1.68	0.0939	0.133	4.06	4.1	Higher at M6
	Reexperience	Low	ELP6	0.0647	1.69	-5.11	1.67	0.094	0.133	2.24	2.3	Higher at M6
	Reexperience	Low	SEC24B	-0.0373	-1.69	-5.11	-1.67	0.0941	0.134	6.22	6.18	Higher at ED
	Reexperience	Low	NPIPB12	0.0796	1.69	-5.11	1.67	0.0941	0.134	5.11	5.19	Higher at M6
	Reexperience	Low	ENSG00000279649	0.0815	1.69	-5.11	1.67	0.0942	0.134	2.26	2.35	Higher at M6
	Reexperience	Low	TMEM123	-0.0849	-1.69	-5.11	-1.67	0.0943	0.134	7.18	7.1	Higher at ED
	Reexperience	Low	ENSG00000290846	0.0832	1.69	-5.12	1.67	0.0945	0.134	1.71	1.79	Higher at M6
	Reexperience	Low	ST8SIA1	0.0737	1.68	-5.12	1.67	0.0949	0.135	2.73	2.8	Higher at M6
	Reexperience	Low	GIMAP8	0.0495	1.68	-5.12	1.67	0.0949	0.135	6.14	6.19	Higher at M6
	Reexperience	Low	CASP2	-0.0349	-1.68	-5.12	-1.67	0.0949	0.135	6.14	6.11	Higher at ED
	Reexperience	Low	PIGF	-0.06	-1.68	-5.12	-1.67	0.0951	0.135	2.9	2.84	Higher at ED
	Reexperience	Low	TAGLN	0.0646	1.68	-5.12	1.67	0.0952	0.135	3.44	3.51	Higher at M6
	Reexperience	Low	ENSG00000279637	0.0768	1.68	-5.12	1.67	0.0953	0.135	1.93	2.02	Higher at M6
	Reexperience	Low	PPBP	-0.109	-1.68	-5.12	-1.67	0.0954	0.135	5.7	5.59	Higher at ED
	Reexperience	Low	MAD2L2	-0.0558	-1.68	-5.12	-1.67	0.0955	0.135	2.98	2.93	Higher at ED
	Reexperience	Low	SCARNA12	-0.166	-1.68	-5.13	-1.67	0.0955	0.135	3.94	3.79	Higher at ED
	Reexperience	Low	ENSG00000259959	-0.0842	-1.68	-5.13	-1.67	0.0956	0.135	3.07	2.99	Higher at ED
	Reexperience	Low	MON2	-0.0376	-1.68	-5.13	-1.67	0.0956	0.135	6.57	6.53	Higher at ED
	Reexperience	Low	PABPC1L	-0.051	-1.68	-5.13	-1.67	0.0956	0.135	4.7	4.65	Higher at ED
	Reexperience	Low	HCCS	-0.0444	-1.68	-5.13	-1.67	0.0957	0.136	3.01	2.96	Higher at ED
	Reexperience	Low	MIEN1	-0.0495	-1.68	-5.13	-1.67	0.0957	0.136	4.14	4.09	Higher at ED
	Reexperience	Low	SAP30BP	-0.0335	-1.68	-5.13	-1.67	0.0957	0.136	5.36	5.33	Higher at ED
	Reexperience	Low	RPS19BP1	-0.0409	-1.68	-5.13	-1.67	0.0957	0.136	4.13	4.09	Higher at ED
	Reexperience	Low	PLIN2	-0.0507	-1.68	-5.13	-1.67	0.0958	0.136	3.81	3.76	Higher at ED
	Reexperience	Low	TMEM42	0.0717	1.68	-5.13	1.67	0.0959	0.136	2.69	2.77	Higher at M6
	Reexperience	Low	BANK1	0.0679	1.68	-5.13	1.67	0.0959	0.136	5.21	5.28	Higher at M6
	Reexperience	Low	DHX58	0.0792	1.68	-5.13	1.66	0.0961	0.136	3.64	3.72	Higher at M6
	Reexperience	Low	WASL	0.0381	1.68	-5.13	1.66	0.0962	0.136	3.79	3.83	Higher at M6
	Reexperience	Low	PIN1	0.0384	1.68	-5.13	1.66	0.0962	0.136	4.42	4.45	Higher at M6
	Reexperience	Low	PHB1	0.0577	1.68	-5.13	1.66	0.0963	0.136	3.87	3.93	Higher at M6
	Reexperience	Low	ZBTB11	-0.0317	-1.68	-5.13	-1.66	0.0963	0.136	6	5.97	Higher at ED
	Reexperience	Low	ACTR3.AS1	0.0476	1.68	-5.13	1.66	0.0965	0.137	3.27	3.32	Higher at M6
	Reexperience	Low	PTPN23.DT	0.0709	1.67	-5.14	1.66	0.0966	0.137	1.83	1.9	Higher at M6
	Reexperience	Low	VWF	0.11	1.68	-5.14	1.66	0.0966	0.137	2.01	2.11	Higher at M6
	Reexperience	Low	ELL2	-0.0625	-1.68	-5.14	-1.66	0.0967	0.137	4.12	4.06	Higher at ED
	Reexperience	Low	KIF3B	-0.0355	-1.68	-5.14	-1.66	0.0968	0.137	4.79	4.76	Higher at ED
	Reexperience	Low	SLC25A17	0.0604	1.68	-5.13	1.66	0.0968	0.137	2.06	2.12	Higher at M6
	Reexperience	Low	ITPR2	-0.0372	-1.67	-5.14	-1.66	0.0969	0.137	7.14	7.1	Higher at ED
	Reexperience	Low	BRD3OS	0.0506	1.67	-5.14	1.66	0.0969	0.137	3.05	3.1	Higher at M6
	Reexperience	Low	ZNF302	-0.0808	-1.67	-5.14	-1.66	0.097	0.137	3.52	3.45	Higher at ED
	Reexperience	Low	FAM193B	0.0511	1.67	-5.14	1.66	0.0971	0.137	5.97	6.02	Higher at M6
	Reexperience	Low	STAT5A	-0.0575	-1.67	-5.14	-1.66	0.0972	0.137	6.91	6.85	Higher at ED
	Reexperience	Low	PRORP	-0.0418	-1.67	-5.14	-1.66	0.0973	0.138	4.65	4.61	Higher at ED
	Reexperience	Low	LIMA1	0.0694	1.67	-5.14	1.66	0.0973	0.138	3.07	3.15	Higher at M6
	Reexperience	Low	WDR89	-0.109	-1.67	-5.14	-1.66	0.0975	0.138	2.43	2.32	Higher at ED
	Reexperience	Low	CTIF	0.0673	1.67	-5.14	1.66	0.0976	0.138	3.41	3.48	Higher at M6
	Reexperience	Low	AHCYL2	0.0434	1.67	-5.14	1.66	0.0976	0.138	3.77	3.82	Higher at M6
	Reexperience	Low	PIBF1	-0.0746	-1.67	-5.14	-1.66	0.0976	0.138	3.44	3.37	Higher at ED
	Reexperience	Low	RNASEH2A	0.0712	1.67	-5.14	1.66	0.0977	0.138	1.97	2.04	Higher at M6
	Reexperience	Low	TASOR	-0.0449	-1.67	-5.15	-1.65	0.098	0.138	6.32	6.28	Higher at ED
	Reexperience	Low	ENSG00000258539	0.0853	1.67	-5.14	1.65	0.0981	0.139	3.03	3.12	Higher at M6
	Reexperience	Low	SLC9B2	0.0573	1.67	-5.15	1.65	0.0982	0.139	2.89	2.96	Higher at M6
	Reexperience	Low	ETFA	-0.043	-1.67	-5.15	-1.65	0.0983	0.139	4.53	4.48	Higher at ED
	Reexperience	Low	ZNF14	-0.0983	-1.67	-5.15	-1.65	0.0983	0.139	2.77	2.68	Higher at ED
	Reexperience	Low	NBPF26	-0.0561	-1.67	-5.15	-1.65	0.0984	0.139	5.72	5.66	Higher at ED
	Reexperience	Low	ENSG00000276334	0.0722	1.67	-5.15	1.65	0.0985	0.139	2.22	2.29	Higher at M6
	Reexperience	Low	TRPT1	0.0543	1.67	-5.15	1.65	0.0986	0.139	2.57	2.62	Higher at M6
	Reexperience	Low	LACC1	-0.0879	-1.66	-5.15	-1.65	0.099	0.14	1.73	1.64	Higher at ED
	Reexperience	Low	TBC1D10B	-0.058	-1.66	-5.15	-1.65	0.0991	0.14	5.94	5.88	Higher at ED
	Reexperience	Low	MBLAC2	0.0583	1.66	-5.16	1.65	0.0991	0.14	3.41	3.47	Higher at M6
	Reexperience	Low	ENSG00000279789	0.0779	1.66	-5.15	1.65	0.0993	0.14	3.05	3.13	Higher at M6
	Reexperience	Low	ENSG00000280071	0.0799	1.66	-5.16	1.65	0.0993	0.14	3.19	3.26	Higher at M6
	Reexperience	Low	ECHS1	0.0545	1.66	-5.16	1.65	0.0995	0.14	2.82	2.88	Higher at M6
	Reexperience	Low	ABCB9	0.0684	1.66	-5.16	1.65	0.0996	0.14	2.18	2.25	Higher at M6
	Reexperience	Low	PDK1	-0.037	-1.66	-5.16	-1.65	0.0996	0.14	6.35	6.31	Higher at ED
	Reexperience	Low	CNTLN	-0.0573	-1.66	-5.16	-1.65	0.0997	0.141	2.72	2.67	Higher at ED
	Reexperience	Low	NTAQ1	0.0706	1.66	-5.16	1.65	0.0997	0.141	1.76	1.83	Higher at M6
	Reexperience	Low	ENSG00000289182	-0.0835	-1.66	-5.16	-1.65	0.0998	0.141	1.76	1.68	Higher at ED
	Reexperience	Low	H3C7	-0.106	-1.66	-5.16	-1.65	0.0998	0.141	2.3	2.21	Higher at ED
	Reexperience	Low	ENSG00000291233	0.0547	1.66	-5.16	1.65	0.0999	0.141	2.7	2.76	Higher at M6
	Reexperience	Low	SLC38A2	-0.0638	-1.65	-5.17	-1.64	0.1	0.141	6.68	6.61	Higher at ED
	Reexperience	Low	CCDC9	-0.0761	-1.66	-5.16	-1.64	0.1	0.141	4.57	4.5	Higher at ED
	Reexperience	Low	DTD2	0.071	1.66	-5.16	1.64	0.1	0.141	2.24	2.32	Higher at M6
	Reexperience	Low	ZNF354B	0.07	1.66	-5.16	1.64	0.1	0.141	2.6	2.67	Higher at M6
	Reexperience	Low	MAPK6	-0.0617	-1.66	-5.16	-1.64	0.1	0.141	3.56	3.5	Higher at ED
	Reexperience	Low	PFDN1	0.0602	1.66	-5.17	1.64	0.101	0.142	3.32	3.38	Higher at M6
	Reexperience	Low	COPS3	-0.0564	-1.66	-5.17	-1.64	0.101	0.142	4.25	4.2	Higher at ED
	Reexperience	Low	EMC3	0.088	1.66	-5.17	1.64	0.101	0.142	5.71	5.8	Higher at M6
	Reexperience	Low	SCARNA5	-0.157	-1.66	-5.17	-1.64	0.101	0.142	6.62	6.46	Higher at ED
	Reexperience	Low	BNIP3L	0.133	1.66	-5.17	1.64	0.101	0.142	9.19	9.33	Higher at M6
	Reexperience	Low	SFT2D3	-0.0701	-1.65	-5.17	-1.64	0.101	0.142	3.12	3.05	Higher at ED
	Reexperience	Low	JAM3	0.0829	1.65	-5.17	1.64	0.101	0.142	3.38	3.47	Higher at M6
	Reexperience	Low	MICB	-0.0493	-1.65	-5.17	-1.64	0.101	0.142	4.22	4.18	Higher at ED
	Reexperience	Low	PHF14	0.0537	1.65	-5.17	1.64	0.101	0.142	5.13	5.18	Higher at M6
	Reexperience	Low	C11orf58	-0.0471	-1.65	-5.17	-1.64	0.101	0.142	6.03	5.98	Higher at ED
	Reexperience	Low	DCBLD1	0.0665	1.65	-5.17	1.64	0.101	0.142	1.7	1.77	Higher at M6
	Reexperience	Low	ACVR1	0.0388	1.65	-5.17	1.64	0.101	0.142	3.68	3.72	Higher at M6
	Reexperience	Low	METAP2	-0.0755	-1.65	-5.17	-1.64	0.101	0.142	4.07	4	Higher at ED
	Reexperience	Low	SCIMP	-0.0484	-1.65	-5.17	-1.64	0.101	0.143	5.03	4.98	Higher at ED
	Reexperience	Low	ZNF628	0.0603	1.65	-5.17	1.64	0.101	0.143	3.09	3.15	Higher at M6
	Reexperience	Low	HINT1	0.0811	1.65	-5.17	1.64	0.102	0.143	4.2	4.28	Higher at M6
	Reexperience	Low	ENSG00000227627	0.0668	1.65	-5.17	1.64	0.102	0.143	1.93	2	Higher at M6
	Reexperience	Low	SIGLEC10	0.0751	1.65	-5.18	1.64	0.102	0.143	6.4	6.47	Higher at M6
	Reexperience	Low	SRPRB	0.0599	1.65	-5.18	1.64	0.102	0.143	3.63	3.69	Higher at M6
	Reexperience	Low	HERC1	0.0412	1.65	-5.18	1.64	0.102	0.143	8.08	8.12	Higher at M6
	Reexperience	Low	MYDGF	0.0647	1.65	-5.18	1.63	0.102	0.143	3.54	3.61	Higher at M6
	Reexperience	Low	LMNA	0.0911	1.65	-5.18	1.63	0.102	0.144	4.3	4.41	Higher at M6
	Reexperience	Low	ENSG00000267731	0.0835	1.65	-5.18	1.63	0.102	0.144	2.39	2.49	Higher at M6
	Reexperience	Low	POLK	-0.0396	-1.65	-5.18	-1.63	0.102	0.144	5.17	5.13	Higher at ED
	Reexperience	Low	ENSG00000264853	-0.0702	-1.65	-5.18	-1.63	0.103	0.144	4.39	4.32	Higher at ED
	Reexperience	Low	SCO2	-0.0792	-1.65	-5.18	-1.63	0.103	0.144	2.99	2.9	Higher at ED
	Reexperience	Low	FUZ	-0.0613	-1.65	-5.18	-1.63	0.103	0.144	2.64	2.59	Higher at ED
	Reexperience	Low	DRAM2	-0.062	-1.65	-5.18	-1.63	0.103	0.144	3.98	3.92	Higher at ED
	Reexperience	Low	ENSG00000288852	0.0707	1.65	-5.18	1.63	0.103	0.144	1.83	1.91	Higher at M6
	Reexperience	Low	ERF	-0.0865	-1.65	-5.18	-1.63	0.103	0.144	5.43	5.35	Higher at ED
	Reexperience	Low	VPS50	-0.0717	-1.65	-5.18	-1.63	0.103	0.144	3.87	3.8	Higher at ED
	Reexperience	Low	BPI	-0.121	-1.64	-5.19	-1.63	0.103	0.144	2.27	2.13	Higher at ED
	Reexperience	Low	ARL2BP	0.0383	1.64	-5.19	1.63	0.103	0.145	4.13	4.17	Higher at M6
	Reexperience	Low	FBXO9	0.068	1.64	-5.19	1.63	0.103	0.145	6.19	6.26	Higher at M6
	Reexperience	Low	KTN1	-0.0567	-1.64	-5.19	-1.63	0.103	0.145	5.62	5.56	Higher at ED
	Reexperience	Low	ZNF592	-0.0617	-1.64	-5.19	-1.63	0.103	0.145	7.22	7.15	Higher at ED
	Reexperience	Low	ADGRD1	0.0743	1.64	-5.19	1.63	0.103	0.145	2.5	2.57	Higher at M6
	Reexperience	Low	ISCA1	0.112	1.64	-5.19	1.63	0.103	0.145	4.79	4.91	Higher at M6
	Reexperience	Low	BST2	-0.0559	-1.64	-5.19	-1.63	0.104	0.145	4.96	4.9	Higher at ED
	Reexperience	Low	DLST	0.0222	1.64	-5.19	1.63	0.104	0.146	5.29	5.31	Higher at M6
	Reexperience	Low	GRK3	0.0425	1.64	-5.19	1.63	0.104	0.146	5.68	5.72	Higher at M6
	Reexperience	Low	SNX33	0.0577	1.64	-5.19	1.63	0.104	0.146	3.1	3.16	Higher at M6
	Reexperience	Low	GARS1.DT	-0.0309	-1.64	-5.19	-1.63	0.104	0.146	7.34	7.31	Higher at ED
	Reexperience	Low	PIKFYVE	-0.042	-1.64	-5.19	-1.63	0.104	0.146	6.4	6.35	Higher at ED
	Reexperience	Low	NCOA4	-0.0915	-1.64	-5.19	-1.62	0.104	0.146	9.41	9.32	Higher at ED
	Reexperience	Low	M6PR	0.0365	1.64	-5.2	1.62	0.104	0.146	6.35	6.38	Higher at M6
	Reexperience	Low	UBE2Q1	-0.0319	-1.64	-5.2	-1.62	0.104	0.146	5.47	5.44	Higher at ED
	Reexperience	Low	CYP2S1	0.0821	1.64	-5.2	1.62	0.104	0.146	2.33	2.41	Higher at M6
	Reexperience	Low	LY6E	0.105	1.64	-5.2	1.62	0.105	0.146	6.08	6.18	Higher at M6
	Reexperience	Low	ZNF607	0.0671	1.64	-5.2	1.62	0.105	0.146	2.19	2.26	Higher at M6
	Reexperience	Low	ENSG00000309168	0.101	1.64	-5.2	1.62	0.105	0.147	1.84	1.95	Higher at M6
	Reexperience	Low	KATNA1	-0.047	-1.64	-5.2	-1.62	0.105	0.147	2.9	2.85	Higher at ED
	Reexperience	Low	USP47	-0.0496	-1.63	-5.2	-1.62	0.105	0.147	5.68	5.63	Higher at ED
	Reexperience	Low	ENSG00000225092	0.0613	1.63	-5.2	1.62	0.105	0.147	2	2.07	Higher at M6
	Reexperience	Low	ENSG00000280195	0.0673	1.63	-5.2	1.62	0.105	0.147	1.78	1.85	Higher at M6
	Reexperience	Low	ENSG00000260729	0.1	1.63	-5.2	1.62	0.105	0.147	1.58	1.69	Higher at M6
	Reexperience	Low	TTPAL	-0.0413	-1.63	-5.2	-1.62	0.105	0.147	4.46	4.42	Higher at ED
	Reexperience	Low	ZNF619	0.0353	1.63	-5.2	1.62	0.105	0.147	3.94	3.97	Higher at M6
	Reexperience	Low	CFAP44	0.0643	1.63	-5.2	1.62	0.105	0.147	3.11	3.18	Higher at M6
	Reexperience	Low	BEND2	0.0918	1.63	-5.2	1.62	0.105	0.148	2.71	2.8	Higher at M6
	Reexperience	Low	TSTD3	0.0737	1.63	-5.2	1.62	0.105	0.148	2.52	2.61	Higher at M6
	Reexperience	Low	LINC02809	0.09	1.63	-5.2	1.62	0.105	0.148	2.32	2.42	Higher at M6
	Reexperience	Low	ANKLE2	0.0269	1.63	-5.2	1.62	0.106	0.148	6.11	6.13	Higher at M6
	Reexperience	Low	PDP1	-0.0419	-1.63	-5.2	-1.62	0.106	0.148	4.85	4.8	Higher at ED
	Reexperience	Low	COMMD6	-0.165	-1.63	-5.21	-1.62	0.106	0.148	2.13	1.98	Higher at ED
	Reexperience	Low	ARF3	-0.0639	-1.63	-5.21	-1.62	0.106	0.148	6.84	6.77	Higher at ED
	Reexperience	Low	ZNF573	0.0719	1.63	-5.21	1.62	0.106	0.148	2.51	2.58	Higher at M6
	Reexperience	Low	TTC9C	0.0304	1.63	-5.21	1.62	0.106	0.148	3.55	3.58	Higher at M6
	Reexperience	Low	SNRNP25	0.0724	1.63	-5.21	1.61	0.106	0.149	1.67	1.75	Higher at M6
	Reexperience	Low	MFN2	-0.0715	-1.63	-5.21	-1.61	0.106	0.149	6.63	6.55	Higher at ED
	Reexperience	Low	VOPP1	0.0362	1.63	-5.21	1.61	0.106	0.149	6.04	6.07	Higher at M6
	Reexperience	Low	MPHOSPH8	0.051	1.63	-5.21	1.61	0.107	0.149	6.24	6.29	Higher at M6
	Reexperience	Low	DCXR	0.0478	1.63	-5.21	1.61	0.107	0.149	3.87	3.92	Higher at M6
	Reexperience	Low	DHX15	-0.0321	-1.63	-5.21	-1.61	0.107	0.149	6.06	6.03	Higher at ED
	Reexperience	Low	UBL7.DT	0.0469	1.63	-5.21	1.61	0.107	0.149	2.93	2.98	Higher at M6
	Reexperience	Low	ENSG00000303405	0.0955	1.63	-5.21	1.61	0.107	0.149	1.52	1.62	Higher at M6
	Reexperience	Low	ENSG00000288756	0.0693	1.63	-5.21	1.61	0.107	0.149	1.9	1.97	Higher at M6
	Reexperience	Low	CELF1	0.029	1.63	-5.21	1.61	0.107	0.149	7.54	7.57	Higher at M6
	Reexperience	Low	HSPA1L	-0.0659	-1.63	-5.21	-1.61	0.107	0.149	2.44	2.38	Higher at ED
	Reexperience	Low	TAF5L	0.0384	1.62	-5.21	1.61	0.107	0.15	3.95	3.99	Higher at M6
	Reexperience	Low	BEX3	0.0901	1.62	-5.22	1.61	0.107	0.15	3.19	3.28	Higher at M6
	Reexperience	Low	SETMAR	0.0774	1.62	-5.22	1.61	0.107	0.15	1.62	1.7	Higher at M6
	Reexperience	Low	GNA15	-0.0548	-1.62	-5.22	-1.61	0.107	0.15	3.85	3.79	Higher at ED
	Reexperience	Low	DHRS1	0.0451	1.62	-5.22	1.61	0.108	0.15	3.15	3.2	Higher at M6
	Reexperience	Low	HELLPAR	0.0701	1.62	-5.22	1.61	0.108	0.15	2.25	2.32	Higher at M6
	Reexperience	Low	KATNB1	-0.0525	-1.62	-5.22	-1.61	0.108	0.15	3.85	3.8	Higher at ED
	Reexperience	Low	FBXO42	-0.0286	-1.62	-5.22	-1.61	0.108	0.15	5.26	5.23	Higher at ED
	Reexperience	Low	FMN1	-0.0796	-1.62	-5.22	-1.61	0.108	0.15	4.38	4.28	Higher at ED
	Reexperience	Low	RDX	-0.0501	-1.62	-5.22	-1.61	0.108	0.15	3.63	3.58	Higher at ED
	Reexperience	Low	RPL21	-0.106	-1.62	-5.22	-1.61	0.108	0.151	6.49	6.39	Higher at ED
	Reexperience	Low	ISG20	-0.0586	-1.62	-5.22	-1.61	0.108	0.151	7.18	7.12	Higher at ED
	Reexperience	Low	SKIC8	0.0499	1.62	-5.22	1.61	0.108	0.151	3.17	3.22	Higher at M6
	Reexperience	Low	NENF	0.0728	1.62	-5.23	1.61	0.108	0.151	2.05	2.13	Higher at M6
	Reexperience	Low	ENSG00000251615	0.0604	1.62	-5.23	1.61	0.108	0.151	1.83	1.89	Higher at M6
	Reexperience	Low	CRTAM	0.0866	1.62	-5.23	1.6	0.109	0.151	1.95	2.04	Higher at M6
	Reexperience	Low	GSTZ1	0.0513	1.62	-5.23	1.6	0.109	0.151	2.66	2.71	Higher at M6
	Reexperience	Low	NEB	0.0685	1.62	-5.23	1.6	0.109	0.151	2.86	2.95	Higher at M6
	Reexperience	Low	CASZ1	0.0643	1.62	-5.23	1.6	0.109	0.152	4.54	4.61	Higher at M6
	Reexperience	Low	MIRLET7A1HG	-0.0493	-1.62	-5.23	-1.6	0.109	0.152	3.93	3.88	Higher at ED
	Reexperience	Low	TBC1D13	0.0481	1.62	-5.23	1.6	0.109	0.152	4.16	4.2	Higher at M6
	Reexperience	Low	GRK2	-0.0491	-1.61	-5.23	-1.6	0.109	0.152	8.41	8.36	Higher at ED
	Reexperience	Low	CRYL1	0.0443	1.61	-5.23	1.6	0.109	0.152	2.7	2.75	Higher at M6
	Reexperience	Low	SIDT2	0.0486	1.61	-5.23	1.6	0.109	0.152	5.64	5.69	Higher at M6
	Reexperience	Low	FHDC1	-0.0765	-1.61	-5.23	-1.6	0.109	0.152	2.62	2.54	Higher at ED
	Reexperience	Low	ENSG00000260267	0.0623	1.61	-5.23	1.6	0.109	0.152	3.97	4.03	Higher at M6
	Reexperience	Low	ZNF195	0.0522	1.61	-5.23	1.6	0.11	0.152	4.31	4.37	Higher at M6
	Reexperience	Low	ACADVL	-0.0425	-1.61	-5.23	-1.6	0.11	0.152	6.01	5.96	Higher at ED
	Reexperience	Low	PRXL2C	0.0673	1.61	-5.23	1.6	0.11	0.153	2.34	2.41	Higher at M6
	Reexperience	Low	RRM1	0.0536	1.61	-5.24	1.6	0.11	0.153	3.27	3.33	Higher at M6
	Reexperience	Low	CFH	0.0732	1.61	-5.24	1.6	0.11	0.153	2.02	2.12	Higher at M6
	Reexperience	Low	ISOC1	-0.0478	-1.61	-5.24	-1.6	0.11	0.153	2.93	2.88	Higher at ED
	Reexperience	Low	CPNE8	-0.0694	-1.61	-5.24	-1.6	0.11	0.153	2.78	2.71	Higher at ED
	Reexperience	Low	ACER2	0.0757	1.61	-5.24	1.6	0.11	0.153	1.63	1.71	Higher at M6
	Reexperience	Low	ERVK3.1	0.0352	1.61	-5.24	1.6	0.111	0.154	5.4	5.43	Higher at M6
	Reexperience	Low	IGFBP4	0.0938	1.61	-5.24	1.59	0.111	0.154	1.6	1.7	Higher at M6
	Reexperience	Low	LYRM9	0.0622	1.61	-5.24	1.59	0.111	0.154	2.67	2.74	Higher at M6
	Reexperience	Low	GID8	0.0472	1.61	-5.24	1.59	0.111	0.154	5.8	5.85	Higher at M6
	Reexperience	Low	LINC00339	0.0501	1.61	-5.24	1.59	0.111	0.154	2.76	2.81	Higher at M6
	Reexperience	Low	ITPRIPL2	-0.0518	-1.61	-5.24	-1.59	0.111	0.154	4.29	4.23	Higher at ED
	Reexperience	Low	IFT46	0.0679	1.61	-5.24	1.59	0.111	0.154	1.61	1.68	Higher at M6
	Reexperience	Low	LDB1	0.0281	1.61	-5.24	1.59	0.111	0.154	6.25	6.28	Higher at M6
	Reexperience	Low	ZNF146	-0.0663	-1.61	-5.24	-1.59	0.111	0.154	4.68	4.61	Higher at ED
	Reexperience	Low	TYK2	-0.0581	-1.6	-5.25	-1.59	0.111	0.155	7.51	7.45	Higher at ED
	Reexperience	Low	OPA1	-0.0448	-1.6	-5.25	-1.59	0.112	0.155	5.52	5.47	Higher at ED
	Reexperience	Low	DNMBP	-0.0481	-1.6	-5.25	-1.59	0.112	0.155	4.46	4.41	Higher at ED
	Reexperience	Low	NDUFAF8	0.081	1.6	-5.25	1.59	0.112	0.155	1.7	1.79	Higher at M6
	Reexperience	Low	ADI1	-0.0345	-1.6	-5.25	-1.59	0.112	0.155	4.37	4.34	Higher at ED
	Reexperience	Low	MBD6	-0.0934	-1.6	-5.25	-1.59	0.112	0.155	7.18	7.08	Higher at ED
	Reexperience	Low	ABR	-0.0589	-1.6	-5.25	-1.59	0.112	0.155	6.91	6.85	Higher at ED
	Reexperience	Low	POLR2E	0.0358	1.6	-5.25	1.59	0.112	0.156	5.32	5.35	Higher at M6
	Reexperience	Low	ENSG00000289720	-0.15	-1.6	-5.25	-1.59	0.112	0.156	4.47	4.32	Higher at ED
	Reexperience	Low	URI1	0.0603	1.6	-5.25	1.59	0.112	0.156	4.58	4.64	Higher at M6
	Reexperience	Low	UBE2D2	-0.0241	-1.6	-5.25	-1.59	0.112	0.156	5.83	5.81	Higher at ED
	Reexperience	Low	CARF	0.0521	1.6	-5.25	1.59	0.112	0.156	3.51	3.56	Higher at M6
	Reexperience	Low	CLDN5	0.115	1.6	-5.25	1.59	0.112	0.156	1.8	1.91	Higher at M6
	Reexperience	Low	USP12	0.111	1.6	-5.25	1.59	0.112	0.156	5.6	5.71	Higher at M6
	Reexperience	Low	FLJ40194	-0.0831	-1.6	-5.25	-1.59	0.113	0.156	1.97	1.89	Higher at ED
	Reexperience	Low	DCUN1D2	-0.0457	-1.6	-5.26	-1.59	0.113	0.156	3.25	3.2	Higher at ED
	Reexperience	Low	LCN2	0.119	1.6	-5.26	1.59	0.113	0.156	2.99	3.13	Higher at M6
	Reexperience	Low	PLEKHM1P1	-0.089	-1.6	-5.26	-1.58	0.113	0.157	2.92	2.86	Higher at ED
	Reexperience	Low	PRPF38B	-0.0422	-1.6	-5.26	-1.58	0.113	0.157	6.71	6.66	Higher at ED
	Reexperience	Low	PDLIM2	-0.0501	-1.6	-5.26	-1.58	0.113	0.157	6.29	6.24	Higher at ED
	Reexperience	Low	SCAF8	-0.0247	-1.6	-5.26	-1.58	0.113	0.157	6.64	6.61	Higher at ED
	Reexperience	Low	MRPS7	0.0604	1.6	-5.26	1.58	0.113	0.157	3.37	3.44	Higher at M6
	Reexperience	Low	TUBB1	0.116	1.6	-5.26	1.58	0.113	0.157	7.79	7.91	Higher at M6
	Reexperience	Low	ENSG00000287265	0.0537	1.6	-5.26	1.58	0.113	0.157	2.75	2.8	Higher at M6
	Reexperience	Low	RPL39	-0.147	-1.6	-5.26	-1.58	0.113	0.157	2.5	2.37	Higher at ED
	Reexperience	Low	TMPO	0.0405	1.6	-5.26	1.58	0.114	0.157	6.31	6.35	Higher at M6
	Reexperience	Low	GOSR1	0.0258	1.59	-5.26	1.58	0.114	0.158	5.21	5.23	Higher at M6
	Reexperience	Low	CDC42BPA	0.0881	1.59	-5.27	1.58	0.114	0.158	2.64	2.73	Higher at M6
	Reexperience	Low	ENSG00000255031	-0.0682	-1.59	-5.27	-1.58	0.114	0.158	3.52	3.46	Higher at ED
	Reexperience	Low	FSBP	0.0684	1.59	-5.27	1.58	0.114	0.158	1.96	2.03	Higher at M6
	Reexperience	Low	CERS6	0.0359	1.59	-5.27	1.58	0.114	0.158	4.7	4.73	Higher at M6
	Reexperience	Low	CHFR	-0.0441	-1.59	-5.27	-1.58	0.114	0.158	6.24	6.2	Higher at ED
	Reexperience	Low	ENSG00000293164	-0.0614	-1.59	-5.27	-1.58	0.114	0.158	1.94	1.88	Higher at ED
	Reexperience	Low	TRPS1	-0.0492	-1.59	-5.27	-1.58	0.114	0.158	5.51	5.46	Higher at ED
	Reexperience	Low	GADD45GIP1	0.0783	1.59	-5.27	1.58	0.115	0.158	3.18	3.26	Higher at M6
	Reexperience	Low	ENSG00000279077	0.0695	1.59	-5.27	1.58	0.115	0.159	2.35	2.43	Higher at M6
	Reexperience	Low	DOLK	0.0583	1.59	-5.27	1.58	0.115	0.159	2.57	2.63	Higher at M6
	Reexperience	Low	NXPE3	-0.0263	-1.59	-5.27	-1.58	0.115	0.159	5.63	5.61	Higher at ED
	Reexperience	Low	FAM156A	0.211	1.59	-5.27	1.58	0.115	0.159	3.79	4.02	Higher at M6
	Reexperience	Low	H4C4	-0.0895	-1.59	-5.27	-1.58	0.115	0.159	3.5	3.41	Higher at ED
	Reexperience	Low	SRSF3	-0.0381	-1.59	-5.27	-1.58	0.115	0.159	6.75	6.71	Higher at ED
	Reexperience	Low	BPGM	0.146	1.59	-5.27	1.58	0.115	0.159	6.02	6.17	Higher at M6
	Reexperience	Low	ESAM	0.0933	1.59	-5.27	1.58	0.115	0.159	2.7	2.79	Higher at M6
	Reexperience	Low	UBA5	0.0488	1.59	-5.27	1.58	0.115	0.159	3.65	3.71	Higher at M6
	Reexperience	Low	MED20	-0.0552	-1.59	-5.27	-1.58	0.115	0.159	2.81	2.76	Higher at ED
	Reexperience	Low	RPL13A	0.0759	1.59	-5.27	1.58	0.115	0.159	9.02	9.09	Higher at M6
	Reexperience	Low	VPS35L	0.0395	1.59	-5.27	1.58	0.115	0.159	4.52	4.56	Higher at M6
	Reexperience	Low	SPCS2	-0.037	-1.59	-5.27	-1.57	0.115	0.159	4.58	4.55	Higher at ED
	Reexperience	Low	PDCD2	0.0436	1.59	-5.27	1.57	0.115	0.159	4.66	4.71	Higher at M6
	Reexperience	Low	ENSG00000268573	0.0619	1.59	-5.28	1.57	0.116	0.16	1.83	1.89	Higher at M6
	Reexperience	Low	ZFP69	0.0735	1.59	-5.27	1.57	0.116	0.16	1.58	1.66	Higher at M6
	Reexperience	Low	SMARCC1	0.0472	1.59	-5.28	1.57	0.116	0.16	6.4	6.45	Higher at M6
	Reexperience	Low	NME7	-0.0786	-1.59	-5.28	-1.57	0.116	0.16	1.81	1.73	Higher at ED
	Reexperience	Low	UQCC3	0.0682	1.59	-5.28	1.57	0.116	0.16	1.86	1.93	Higher at M6
	Reexperience	Low	ENSG00000269937	0.0515	1.58	-5.28	1.57	0.116	0.16	3.74	3.8	Higher at M6
	Reexperience	Low	AFF4	-0.0333	-1.58	-5.28	-1.57	0.116	0.16	6.92	6.89	Higher at ED
	Reexperience	Low	ENO1	-0.0538	-1.58	-5.28	-1.57	0.116	0.161	7.46	7.41	Higher at ED
	Reexperience	Low	ENSG00000289463	-0.0641	-1.58	-5.28	-1.57	0.116	0.161	2.64	2.58	Higher at ED
	Reexperience	Low	ZBTB43	0.0251	1.58	-5.28	1.57	0.116	0.161	4.5	4.52	Higher at M6
	Reexperience	Low	AP5Z1	0.044	1.58	-5.28	1.57	0.116	0.161	5.32	5.36	Higher at M6
	Reexperience	Low	LPAR6	-0.144	-1.58	-5.28	-1.57	0.116	0.161	3.43	3.28	Higher at ED
	Reexperience	Low	RGMB	0.0671	1.58	-5.28	1.57	0.116	0.161	2.78	2.85	Higher at M6
	Reexperience	Low	DHRS4L2	-0.0608	-1.58	-5.28	-1.57	0.117	0.161	2.18	2.12	Higher at ED
	Reexperience	Low	EXOC7	0.0281	1.58	-5.28	1.57	0.117	0.161	6.41	6.44	Higher at M6
	Reexperience	Low	GEN1	-0.0438	-1.58	-5.28	-1.57	0.117	0.161	3.46	3.42	Higher at ED
	Reexperience	Low	H2AC13	-0.094	-1.58	-5.29	-1.57	0.117	0.161	3.33	3.25	Higher at ED
	Reexperience	Low	HDAC5	-0.0569	-1.58	-5.28	-1.57	0.117	0.161	6.29	6.23	Higher at ED
	Reexperience	Low	LAMTOR2	-0.0535	-1.58	-5.29	-1.57	0.117	0.161	3.17	3.11	Higher at ED
	Reexperience	Low	RPL13P12	0.105	1.58	-5.29	1.57	0.117	0.161	2.38	2.48	Higher at M6
	Reexperience	Low	SNRPE	-0.0866	-1.58	-5.29	-1.57	0.117	0.162	2.03	1.94	Higher at ED
	Reexperience	Low	YIF1A	0.0502	1.58	-5.29	1.57	0.117	0.162	3.03	3.08	Higher at M6
	Reexperience	Low	OR51R1P	-0.126	-1.58	-5.29	-1.57	0.117	0.162	1.94	1.83	Higher at ED
	Reexperience	Low	RPS6KC1	-0.042	-1.58	-5.29	-1.57	0.117	0.162	4.23	4.19	Higher at ED
	Reexperience	Low	LY86	-0.0706	-1.58	-5.29	-1.57	0.117	0.162	2.79	2.72	Higher at ED
	Reexperience	Low	RABEP1	-0.0347	-1.58	-5.29	-1.57	0.118	0.162	5.62	5.59	Higher at ED
	Reexperience	Low	PRMT6	0.0574	1.58	-5.29	1.56	0.118	0.162	3.39	3.45	Higher at M6
	Reexperience	Low	WDR5B.DT	-0.0559	-1.58	-5.29	-1.56	0.118	0.162	2.56	2.5	Higher at ED
	Reexperience	Low	HERC5	-0.145	-1.58	-5.29	-1.56	0.118	0.163	4.64	4.5	Higher at ED
	Reexperience	Low	LTB	0.0561	1.58	-5.29	1.56	0.118	0.163	7.48	7.53	Higher at M6
	Reexperience	Low	NBPF19	0.0515	1.57	-5.29	1.56	0.118	0.163	5.36	5.41	Higher at M6
	Reexperience	Low	ZBTB10	0.0575	1.57	-5.29	1.56	0.118	0.163	3.84	3.9	Higher at M6
	Reexperience	Low	FKBP5	-0.129	-1.57	-5.29	-1.56	0.118	0.163	7.18	7.04	Higher at ED
	Reexperience	Low	TDG	-0.0391	-1.57	-5.29	-1.56	0.118	0.163	4.06	4.02	Higher at ED
	Reexperience	Low	AGPAT5	0.058	1.57	-5.3	1.56	0.119	0.163	3.33	3.4	Higher at M6
	Reexperience	Low	NUB1	-0.0449	-1.57	-5.3	-1.56	0.119	0.163	6.21	6.16	Higher at ED
	Reexperience	Low	NDUFA5	-0.0593	-1.57	-5.3	-1.56	0.119	0.163	3.74	3.68	Higher at ED
	Reexperience	Low	BBS1	0.066	1.57	-5.3	1.56	0.119	0.163	3.09	3.15	Higher at M6
	Reexperience	Low	CTSB	0.0658	1.57	-5.3	1.56	0.119	0.163	8.54	8.61	Higher at M6
	Reexperience	Low	SNORA22	-0.154	-1.57	-5.3	-1.56	0.119	0.163	4	3.86	Higher at ED
	Reexperience	Low	DHDDS	0.0302	1.57	-5.3	1.56	0.119	0.164	4.35	4.38	Higher at M6
	Reexperience	Low	RAB3GAP1	-0.0297	-1.57	-5.3	-1.56	0.119	0.164	5.89	5.86	Higher at ED
	Reexperience	Low	CUTALP	-0.0371	-1.57	-5.3	-1.56	0.119	0.164	5.51	5.47	Higher at ED
	Reexperience	Low	ZNF268	-0.0819	-1.57	-5.3	-1.56	0.119	0.164	3.52	3.44	Higher at ED
	Reexperience	Low	LGALS1	-0.0665	-1.57	-5.3	-1.56	0.119	0.164	4.81	4.75	Higher at ED
	Reexperience	Low	ASPHD2	-0.0551	-1.57	-5.3	-1.56	0.119	0.164	2.79	2.74	Higher at ED
	Reexperience	Low	VPS13D	0.0317	1.57	-5.3	1.56	0.119	0.164	7.47	7.5	Higher at M6
	Reexperience	Low	DNAJC24	0.0591	1.57	-5.3	1.56	0.119	0.164	2.92	2.98	Higher at M6
	Reexperience	Low	PAK4	0.0576	1.57	-5.3	1.56	0.119	0.164	3.12	3.18	Higher at M6
	Reexperience	Low	STARD4	0.076	1.57	-5.3	1.56	0.119	0.164	2.54	2.62	Higher at M6
	Reexperience	Low	GMDS	0.0435	1.57	-5.3	1.56	0.119	0.164	3.16	3.21	Higher at M6
	Reexperience	Low	H2AZ2	0.0253	1.57	-5.3	1.56	0.119	0.164	5.7	5.73	Higher at M6
	Reexperience	Low	APLF	0.0732	1.57	-5.3	1.56	0.119	0.164	1.79	1.87	Higher at M6
	Reexperience	Low	KMT2E	-0.0403	-1.57	-5.3	-1.56	0.12	0.164	8.18	8.14	Higher at ED
	Reexperience	Low	LINC01772	0.0585	1.57	-5.3	1.56	0.12	0.165	3.14	3.21	Higher at M6
	Reexperience	Low	FAM98C	0.0499	1.57	-5.3	1.56	0.12	0.165	3.07	3.12	Higher at M6
	Reexperience	Low	PEA15	0.0498	1.57	-5.3	1.55	0.12	0.165	4.86	4.91	Higher at M6
	Reexperience	Low	SENP1	-0.0339	-1.57	-5.31	-1.55	0.12	0.165	4.64	4.61	Higher at ED
	Reexperience	Low	HNRNPA2B1	-0.0276	-1.57	-5.31	-1.55	0.12	0.165	8.74	8.71	Higher at ED
	Reexperience	Low	ZDHHC6	-0.0348	-1.57	-5.31	-1.55	0.12	0.165	4.99	4.95	Higher at ED
	Reexperience	Low	MICAL2	0.092	1.57	-5.31	1.55	0.12	0.165	8.46	8.56	Higher at M6
	Reexperience	Low	SNAPC2	0.0435	1.57	-5.31	1.55	0.12	0.165	2.77	2.82	Higher at M6
	Reexperience	Low	COL4A4	0.0944	1.56	-5.31	1.55	0.121	0.166	1.52	1.64	Higher at M6
	Reexperience	Low	SIRT2	0.037	1.56	-5.31	1.55	0.121	0.166	4.98	5.01	Higher at M6
	Reexperience	Low	H2AC20	-0.0574	-1.56	-5.31	-1.55	0.121	0.166	6.57	6.51	Higher at ED
	Reexperience	Low	BRD10	-0.0273	-1.56	-5.31	-1.55	0.121	0.166	6.86	6.84	Higher at ED
	Reexperience	Low	ENSG00000278948	0.0754	1.56	-5.31	1.55	0.121	0.166	1.73	1.8	Higher at M6
	Reexperience	Low	BAK1	-0.0449	-1.56	-5.31	-1.55	0.121	0.166	4.03	3.98	Higher at ED
	Reexperience	Low	ZNF549	0.0533	1.56	-5.31	1.55	0.121	0.166	3.59	3.65	Higher at M6
	Reexperience	Low	PPP2R5E	-0.026	-1.56	-5.31	-1.55	0.121	0.166	5.38	5.36	Higher at ED
	Reexperience	Low	PPP1R9B	0.0787	1.56	-5.32	1.55	0.122	0.167	8.14	8.22	Higher at M6
	Reexperience	Low	ENSG00000295828	0.0856	1.56	-5.32	1.55	0.122	0.167	4.56	4.63	Higher at M6
	Reexperience	Low	FAM241A	-0.0487	-1.56	-5.32	-1.55	0.122	0.167	3.36	3.31	Higher at ED
	Reexperience	Low	ESS2	-0.04	-1.56	-5.32	-1.55	0.122	0.167	4.22	4.18	Higher at ED
	Reexperience	Low	YJU2	0.0453	1.56	-5.32	1.55	0.122	0.167	3.65	3.7	Higher at M6
	Reexperience	Low	ENSG00000238035	-0.116	-1.56	-5.32	-1.55	0.122	0.167	5.53	5.41	Higher at ED
	Reexperience	Low	TIMM23B.AGAP6	0.167	1.56	-5.31	1.55	0.122	0.167	2.16	2.34	Higher at M6
	Reexperience	Low	UBXN1	0.0336	1.56	-5.32	1.55	0.122	0.167	6.02	6.05	Higher at M6
	Reexperience	Low	TTC27	0.0547	1.56	-5.32	1.55	0.122	0.167	3.16	3.22	Higher at M6
	Reexperience	Low	ENSG00000289546	0.1	1.56	-5.32	1.55	0.122	0.167	2.1	2.22	Higher at M6
	Reexperience	Low	P2RY14	0.116	1.56	-5.32	1.55	0.122	0.167	2.61	2.73	Higher at M6
	Reexperience	Low	GPKOW	0.0411	1.56	-5.32	1.55	0.122	0.167	3.49	3.53	Higher at M6
	Reexperience	Low	PRPSAP2	0.0374	1.56	-5.32	1.55	0.122	0.167	3.47	3.5	Higher at M6
	Reexperience	Low	HELQ	-0.0483	-1.56	-5.32	-1.54	0.122	0.168	3.48	3.44	Higher at ED
	Reexperience	Low	BRPF1	0.0386	1.56	-5.32	1.54	0.122	0.168	5.53	5.57	Higher at M6
	Reexperience	Low	INPP4A	0.0272	1.56	-5.32	1.54	0.122	0.168	7.49	7.52	Higher at M6
	Reexperience	Low	ZFAND1	-0.0734	-1.56	-5.32	-1.54	0.123	0.168	2.72	2.65	Higher at ED
	Reexperience	Low	ZNHIT1	-0.0387	-1.56	-5.32	-1.54	0.123	0.168	3.98	3.94	Higher at ED
	Reexperience	Low	PXYLP1	-0.0588	-1.56	-5.32	-1.54	0.123	0.168	3.65	3.6	Higher at ED
	Reexperience	Low	TCEA1	0.0415	1.55	-5.32	1.54	0.123	0.168	5.17	5.21	Higher at M6
	Reexperience	Low	ZNF367	0.0686	1.55	-5.32	1.54	0.123	0.169	1.86	1.94	Higher at M6
	Reexperience	Low	CDC42EP1	0.0885	1.55	-5.33	1.54	0.123	0.169	1.98	2.06	Higher at M6
	Reexperience	Low	ENSG00000267317	-0.074	-1.55	-5.33	-1.54	0.123	0.169	2.11	2.04	Higher at ED
	Reexperience	Low	PUSL1	0.059	1.55	-5.33	1.54	0.124	0.169	2.3	2.36	Higher at M6
	Reexperience	Low	STAU1	0.0631	1.55	-5.33	1.54	0.124	0.169	6.4	6.47	Higher at M6
	Reexperience	Low	DVL3	0.0522	1.55	-5.33	1.54	0.124	0.169	5.69	5.74	Higher at M6
	Reexperience	Low	GRK5	0.0396	1.55	-5.33	1.54	0.124	0.169	4.72	4.76	Higher at M6
	Reexperience	Low	COPS8	-0.0625	-1.55	-5.33	-1.54	0.124	0.169	3.37	3.31	Higher at ED
	Reexperience	Low	NDUFA4	-0.133	-1.55	-5.33	-1.54	0.124	0.169	2.57	2.43	Higher at ED
	Reexperience	Low	TUBA1C	0.0499	1.55	-5.33	1.54	0.124	0.169	4.52	4.57	Higher at M6
	Reexperience	Low	TMEM106A	0.0532	1.55	-5.33	1.54	0.124	0.17	4.44	4.49	Higher at M6
	Reexperience	Low	COX7C	-0.127	-1.55	-5.33	-1.54	0.124	0.17	3.69	3.56	Higher at ED
	Reexperience	Low	ATP1B3	-0.0486	-1.55	-5.33	-1.54	0.124	0.17	4.13	4.08	Higher at ED
	Reexperience	Low	CROT	0.0609	1.55	-5.33	1.54	0.124	0.17	2.07	2.13	Higher at M6
	Reexperience	Low	HNRNPUL2	0.0589	1.55	-5.33	1.54	0.124	0.17	6.68	6.74	Higher at M6
	Reexperience	Low	KCNQ1	-0.0551	-1.55	-5.33	-1.54	0.124	0.17	5.41	5.35	Higher at ED
	Reexperience	Low	PTP4A2	-0.0328	-1.55	-5.33	-1.54	0.124	0.17	7.49	7.45	Higher at ED
	Reexperience	Low	CFAP298	0.0515	1.55	-5.33	1.54	0.124	0.17	3.5	3.55	Higher at M6
	Reexperience	Low	MRPS24	0.0602	1.55	-5.34	1.54	0.125	0.17	2.77	2.83	Higher at M6
	Reexperience	Low	COA7	0.0706	1.55	-5.34	1.53	0.125	0.171	1.8	1.87	Higher at M6
	Reexperience	Low	EIF4A2	-0.0457	-1.55	-5.34	-1.53	0.125	0.171	6.99	6.94	Higher at ED
	Reexperience	Low	LAMP1	-0.0711	-1.55	-5.34	-1.53	0.125	0.171	6.89	6.81	Higher at ED
	Reexperience	Low	ZNF132	-0.0785	-1.55	-5.34	-1.53	0.125	0.171	1.81	1.76	Higher at ED
	Reexperience	Low	ENSG00000293497	0.0722	1.55	-5.34	1.53	0.125	0.171	2.99	3.07	Higher at M6
	Reexperience	Low	C19orf25	-0.0446	-1.54	-5.34	-1.53	0.125	0.171	4.64	4.6	Higher at ED
	Reexperience	Low	SUMO2	-0.0423	-1.54	-5.34	-1.53	0.125	0.171	5.9	5.86	Higher at ED
	Reexperience	Low	NSD3	-0.0326	-1.54	-5.34	-1.53	0.125	0.171	7.71	7.67	Higher at ED
	Reexperience	Low	ZGRF1	0.0579	1.54	-5.34	1.53	0.126	0.171	2.56	2.62	Higher at M6
	Reexperience	Low	HDDC3	0.0534	1.54	-5.34	1.53	0.126	0.171	2.71	2.77	Higher at M6
	Reexperience	Low	PNPLA2	0.0871	1.54	-5.34	1.53	0.126	0.171	7.52	7.6	Higher at M6
	Reexperience	Low	SLC35A4	0.0676	1.54	-5.34	1.53	0.126	0.171	4.36	4.43	Higher at M6
	Reexperience	Low	EPRS1	0.0503	1.54	-5.34	1.53	0.126	0.172	5.13	5.18	Higher at M6
	Reexperience	Low	UBOX5	-0.0494	-1.54	-5.34	-1.53	0.126	0.172	3.8	3.75	Higher at ED
	Reexperience	Low	PSTPIP1	-0.0421	-1.54	-5.34	-1.53	0.126	0.172	6.96	6.91	Higher at ED
	Reexperience	Low	CPAMD8	0.0664	1.54	-5.34	1.53	0.126	0.172	2.42	2.49	Higher at M6
	Reexperience	Low	ENSG00000259366	0.0428	1.54	-5.34	1.53	0.126	0.172	3.01	3.06	Higher at M6
	Reexperience	Low	RPSA	0.0912	1.54	-5.34	1.53	0.126	0.172	7.03	7.13	Higher at M6
	Reexperience	Low	STOML1	0.0663	1.54	-5.35	1.53	0.127	0.172	2.44	2.51	Higher at M6
	Reexperience	Low	EMSY	-0.0362	-1.54	-5.35	-1.53	0.127	0.172	5.83	5.79	Higher at ED
	Reexperience	Low	NIPSNAP1	0.0441	1.54	-5.35	1.53	0.127	0.172	3.27	3.31	Higher at M6
	Reexperience	Low	SNORA53	-0.153	-1.54	-5.35	-1.53	0.127	0.172	5.27	5.11	Higher at ED
	Reexperience	Low	SRD5A1	-0.0395	-1.54	-5.35	-1.53	0.127	0.173	4	3.96	Higher at ED
	Reexperience	Low	KLHL22	0.0411	1.54	-5.35	1.53	0.127	0.173	4.53	4.57	Higher at M6
	Reexperience	Low	ATF7IP	-0.0265	-1.54	-5.35	-1.53	0.127	0.173	7.78	7.76	Higher at ED
	Reexperience	Low	TWSG1	-0.0569	-1.54	-5.35	-1.53	0.127	0.173	2.26	2.2	Higher at ED
	Reexperience	Low	MATR3	-0.0459	-1.54	-5.35	-1.53	0.127	0.173	7.03	6.98	Higher at ED
	Reexperience	Low	LCMT2	0.0562	1.54	-5.35	1.53	0.127	0.173	3	3.06	Higher at M6
	Reexperience	Low	VTI1A	-0.0287	-1.54	-5.35	-1.52	0.127	0.173	5.49	5.47	Higher at ED
	Reexperience	Low	UTP14A	0.0541	1.54	-5.35	1.52	0.127	0.173	3.13	3.19	Higher at M6
	Reexperience	Low	FBXW7	-0.0329	-1.53	-5.35	-1.52	0.128	0.174	5.86	5.82	Higher at ED
	Reexperience	Low	HLA.F	-0.0395	-1.53	-5.36	-1.52	0.128	0.174	7.69	7.65	Higher at ED
	Reexperience	Low	WDR70	0.0444	1.53	-5.35	1.52	0.128	0.174	4.08	4.13	Higher at M6
	Reexperience	Low	TCEANC	0.0445	1.53	-5.36	1.52	0.128	0.174	3.15	3.2	Higher at M6
	Reexperience	Low	ZFAND3	-0.0636	-1.53	-5.36	-1.52	0.128	0.174	6.11	6.04	Higher at ED
	Reexperience	Low	SVIP	-0.0851	-1.53	-5.36	-1.52	0.128	0.174	3.18	3.09	Higher at ED
	Reexperience	Low	IL6ST	0.0484	1.53	-5.36	1.52	0.128	0.174	6.75	6.79	Higher at M6
	Reexperience	Low	CAST	-0.0305	-1.53	-5.36	-1.52	0.129	0.175	7.38	7.35	Higher at ED
	Reexperience	Low	CMTM5	0.101	1.53	-5.36	1.52	0.129	0.175	2.17	2.26	Higher at M6
	Reexperience	Low	SLAIN2	-0.0268	-1.53	-5.36	-1.52	0.129	0.175	5.88	5.85	Higher at ED
	Reexperience	Low	UBE2H	0.0813	1.53	-5.36	1.52	0.129	0.175	7.32	7.4	Higher at M6
	Reexperience	Low	DIPK2A	-0.0389	-1.53	-5.36	-1.52	0.129	0.175	4.59	4.55	Higher at ED
	Reexperience	Low	ZNF426	-0.045	-1.53	-5.36	-1.52	0.129	0.175	3.44	3.4	Higher at ED
	Reexperience	Low	BTLA	0.0625	1.53	-5.36	1.52	0.129	0.175	4.88	4.95	Higher at M6
	Reexperience	Low	SYPL1	-0.04	-1.53	-5.36	-1.52	0.129	0.175	4.14	4.11	Higher at ED
	Reexperience	Low	C4B	0.158	1.53	-5.36	1.52	0.129	0.176	2.17	2.32	Higher at M6
	Reexperience	Low	ADAM23	0.091	1.53	-5.37	1.52	0.13	0.176	1.55	1.65	Higher at M6
	Reexperience	Low	PPP1R8	-0.0435	-1.53	-5.36	-1.52	0.13	0.176	3.92	3.87	Higher at ED
	Reexperience	Low	ZNF155	-0.0501	-1.53	-5.36	-1.52	0.13	0.176	2.59	2.54	Higher at ED
	Reexperience	Low	DUSP28	-0.053	-1.53	-5.37	-1.51	0.13	0.176	2.99	2.94	Higher at ED
	Reexperience	Low	CSTF2T	-0.0343	-1.53	-5.37	-1.51	0.13	0.176	4.74	4.71	Higher at ED
	Reexperience	Low	BCL7B	0.0272	1.53	-5.37	1.51	0.13	0.176	4.53	4.56	Higher at M6
	Reexperience	Low	UBTF	0.0491	1.52	-5.37	1.51	0.13	0.177	6.82	6.87	Higher at M6
	Reexperience	Low	UNC13D	-0.0703	-1.52	-5.37	-1.51	0.13	0.177	7.36	7.28	Higher at ED
	Reexperience	Low	RPLP0	0.0915	1.52	-5.37	1.51	0.13	0.177	7.42	7.51	Higher at M6
	Reexperience	Low	FAM50A	0.0407	1.52	-5.37	1.51	0.131	0.177	4.19	4.24	Higher at M6
	Reexperience	Low	HNRNPD	0.0433	1.52	-5.37	1.51	0.131	0.177	7.11	7.16	Higher at M6
	Reexperience	Low	NDUFS6	0.0646	1.52	-5.37	1.51	0.131	0.177	3.53	3.59	Higher at M6
	Reexperience	Low	VPS13C	0.038	1.52	-5.37	1.51	0.131	0.177	7.93	7.97	Higher at M6
	Reexperience	Low	UBL4A	0.0423	1.52	-5.37	1.51	0.131	0.177	4.09	4.14	Higher at M6
	Reexperience	Low	TRIM62	0.0521	1.52	-5.37	1.51	0.131	0.177	4.46	4.51	Higher at M6
	Reexperience	Low	NIPSNAP3A	-0.0939	-1.52	-5.37	-1.51	0.131	0.178	1.93	1.84	Higher at ED
	Reexperience	Low	ARIH1	-0.0274	-1.52	-5.37	-1.51	0.131	0.178	6.53	6.5	Higher at ED
	Reexperience	Low	ENSG00000285994	-0.0784	-1.52	-5.37	-1.51	0.131	0.178	4.01	3.94	Higher at ED
	Reexperience	Low	ZNF599	0.0701	1.52	-5.37	1.51	0.131	0.178	1.72	1.8	Higher at M6
	Reexperience	Low	HLA.DPB1	0.0492	1.52	-5.37	1.51	0.131	0.178	7.15	7.19	Higher at M6
	Reexperience	Low	RBM14.RBM4	0.0499	1.52	-5.37	1.51	0.131	0.178	4	4.05	Higher at M6
	Reexperience	Low	C2orf49	-0.0447	-1.52	-5.38	-1.51	0.132	0.178	4.22	4.18	Higher at ED
	Reexperience	Low	DISC1	-0.0583	-1.52	-5.38	-1.51	0.132	0.178	5.51	5.45	Higher at ED
	Reexperience	Low	DCAF11	0.0387	1.52	-5.38	1.51	0.132	0.178	6.26	6.3	Higher at M6
	Reexperience	Low	COA3	-0.0574	-1.52	-5.38	-1.51	0.132	0.179	2.67	2.61	Higher at ED
	Reexperience	Low	E2F5	0.0729	1.52	-5.38	1.51	0.132	0.179	1.8	1.88	Higher at M6
	Reexperience	Low	RTRAF	-0.0553	-1.52	-5.38	-1.5	0.132	0.179	4.63	4.57	Higher at ED
	Reexperience	Low	GOLIM4	0.0553	1.52	-5.38	1.5	0.132	0.179	3.17	3.22	Higher at M6
	Reexperience	Low	FAM168B	0.0353	1.52	-5.38	1.5	0.132	0.179	5.97	6	Higher at M6
	Reexperience	Low	COG3	-0.0375	-1.52	-5.38	-1.5	0.133	0.179	4.62	4.58	Higher at ED
	Reexperience	Low	AEBP2	0.041	1.52	-5.38	1.5	0.133	0.18	4.74	4.78	Higher at M6
	Reexperience	Low	CHORDC1P4	-0.134	-1.52	-5.38	-1.5	0.133	0.18	1.69	1.55	Higher at ED
	Reexperience	Low	NPAT	0.0319	1.51	-5.38	1.5	0.133	0.18	5.96	5.99	Higher at M6
	Reexperience	Low	IGHV3.23	0.114	1.51	-5.39	1.5	0.133	0.18	2.6	2.72	Higher at M6
	Reexperience	Low	PARS2	0.0604	1.51	-5.38	1.5	0.133	0.18	1.62	1.68	Higher at M6
	Reexperience	Low	CAPZB	-0.0457	-1.51	-5.39	-1.5	0.133	0.18	8.21	8.17	Higher at ED
	Reexperience	Low	DDRGK1	0.0409	1.51	-5.38	1.5	0.133	0.18	4.18	4.22	Higher at M6
	Reexperience	Low	POLR2J	-0.052	-1.51	-5.39	-1.5	0.133	0.18	4.06	4.01	Higher at ED
	Reexperience	Low	CRYZ	0.0596	1.51	-5.39	1.5	0.133	0.18	2.27	2.35	Higher at M6
	Reexperience	Low	ZNF658	-0.0894	-1.51	-5.39	-1.5	0.133	0.18	1.91	1.82	Higher at ED
	Reexperience	Low	USP39	-0.0267	-1.51	-5.39	-1.5	0.134	0.181	4.52	4.49	Higher at ED
	Reexperience	Low	CD83	0.0625	1.51	-5.39	1.5	0.134	0.181	2.92	2.99	Higher at M6
	Reexperience	Low	DESI2	-0.0432	-1.51	-5.39	-1.5	0.134	0.181	3.84	3.8	Higher at ED
	Reexperience	Low	KPNA2	0.048	1.51	-5.39	1.5	0.134	0.181	3.19	3.24	Higher at M6
	Reexperience	Low	AAR2	0.0411	1.51	-5.39	1.5	0.134	0.181	4.07	4.12	Higher at M6
	Reexperience	Low	SWAP70	0.0435	1.51	-5.39	1.5	0.134	0.181	5.35	5.39	Higher at M6
	Reexperience	Low	STX18	0.0396	1.51	-5.39	1.5	0.134	0.181	3.85	3.89	Higher at M6
	Reexperience	Low	UBE2K	-0.0348	-1.51	-5.39	-1.5	0.134	0.181	5.02	4.99	Higher at ED
	Reexperience	Low	CCDC15	0.0622	1.51	-5.39	1.5	0.134	0.181	2.19	2.26	Higher at M6
	Reexperience	Low	RAB12	-0.0449	-1.51	-5.39	-1.5	0.134	0.181	3.4	3.36	Higher at ED
	Reexperience	Low	CUL2	-0.0337	-1.51	-5.39	-1.5	0.134	0.181	4.45	4.42	Higher at ED
	Reexperience	Low	SLC66A3	-0.0509	-1.51	-5.39	-1.5	0.134	0.181	3.63	3.58	Higher at ED
	Reexperience	Low	CCDC9B	0.0755	1.51	-5.39	1.5	0.134	0.181	2.43	2.5	Higher at M6
	Reexperience	Low	ANKRD42	-0.0407	-1.51	-5.39	-1.5	0.134	0.181	2.99	2.95	Higher at ED
	Reexperience	Low	STT3B	-0.0434	-1.51	-5.39	-1.5	0.134	0.182	6.37	6.32	Higher at ED
	Reexperience	Low	MTERF1	-0.0576	-1.51	-5.39	-1.5	0.134	0.182	3.43	3.37	Higher at ED
	Reexperience	Low	CIRBP	0.0312	1.51	-5.39	1.5	0.134	0.182	7.28	7.31	Higher at M6
	Reexperience	Low	NUP107	0.0408	1.51	-5.39	1.5	0.135	0.182	3.82	3.86	Higher at M6
	Reexperience	Low	DNM1L	0.0403	1.51	-5.39	1.5	0.135	0.182	4.65	4.7	Higher at M6
	Reexperience	Low	METTL4	-0.0552	-1.51	-5.39	-1.5	0.135	0.182	3.6	3.55	Higher at ED
	Reexperience	Low	POP5	0.0573	1.51	-5.39	1.5	0.135	0.182	2.56	2.63	Higher at M6
	Reexperience	Low	DDT	0.0306	1.51	-5.4	1.49	0.135	0.182	4.78	4.81	Higher at M6
	Reexperience	Low	RPS14	0.0755	1.51	-5.4	1.49	0.135	0.182	7.14	7.22	Higher at M6
	Reexperience	Low	KDSR	0.0412	1.51	-5.4	1.49	0.135	0.182	3.77	3.82	Higher at M6
	Reexperience	Low	EIF6	-0.0367	-1.5	-5.4	-1.49	0.135	0.182	4.29	4.25	Higher at ED
	Reexperience	Low	KCTD5	-0.0326	-1.51	-5.4	-1.49	0.135	0.182	4.52	4.49	Higher at ED
	Reexperience	Low	ORC2	0.0263	1.5	-5.4	1.49	0.135	0.182	4.35	4.38	Higher at M6
	Reexperience	Low	PIGP	0.0627	1.5	-5.4	1.49	0.135	0.182	2.01	2.08	Higher at M6
	Reexperience	Low	TPPP3	-0.0827	-1.5	-5.4	-1.49	0.135	0.182	2.3	2.2	Higher at ED
	Reexperience	Low	WASHC1	0.0532	1.5	-5.4	1.49	0.135	0.183	2.85	2.9	Higher at M6
	Reexperience	Low	LINS1	0.0377	1.5	-5.4	1.49	0.136	0.183	4.99	5.03	Higher at M6
	Reexperience	Low	RABEPK	-0.0407	-1.5	-5.4	-1.49	0.136	0.183	2.7	2.66	Higher at ED
	Reexperience	Low	TAF4	0.0601	1.5	-5.4	1.49	0.136	0.183	5.04	5.1	Higher at M6
	Reexperience	Low	DPM3	0.0733	1.5	-5.4	1.49	0.136	0.184	1.78	1.86	Higher at M6
	Reexperience	Low	MIB2	0.0447	1.5	-5.4	1.49	0.137	0.184	4.56	4.6	Higher at M6
	Reexperience	Low	IL3RA	0.0592	1.5	-5.41	1.49	0.137	0.184	2.46	2.53	Higher at M6
	Reexperience	Low	RASGEF1B	0.0504	1.5	-5.41	1.49	0.137	0.184	3.55	3.6	Higher at M6
	Reexperience	Low	LILRB1	-0.0537	-1.5	-5.41	-1.49	0.137	0.184	5.85	5.79	Higher at ED
	Reexperience	Low	ASB16.AS1	0.0599	1.5	-5.41	1.49	0.137	0.184	4.25	4.32	Higher at M6
	Reexperience	Low	ATMIN	0.0326	1.5	-5.41	1.49	0.137	0.184	4.94	4.97	Higher at M6
	Reexperience	Low	MAK16	0.0547	1.5	-5.41	1.49	0.137	0.184	3.38	3.44	Higher at M6
	Reexperience	Low	PSME4	0.052	1.5	-5.41	1.49	0.137	0.185	6.35	6.4	Higher at M6
	Reexperience	Low	ZBTB33	-0.0638	-1.5	-5.41	-1.49	0.137	0.185	4.5	4.43	Higher at ED
	Reexperience	Low	H3C11	0.059	1.5	-5.41	1.49	0.137	0.185	4.49	4.56	Higher at M6
	Reexperience	Low	SMG1	-0.0324	-1.5	-5.41	-1.49	0.137	0.185	8.37	8.34	Higher at ED
	Reexperience	Low	UTP15	0.0505	1.5	-5.41	1.49	0.137	0.185	2.83	2.88	Higher at M6
	Reexperience	Low	BACE1	0.0672	1.5	-5.41	1.49	0.138	0.185	2.05	2.12	Higher at M6
	Reexperience	Low	CIB1	0.0277	1.5	-5.41	1.48	0.138	0.185	5.36	5.39	Higher at M6
	Reexperience	Low	IFT25	-0.055	-1.5	-5.41	-1.48	0.138	0.185	2.22	2.17	Higher at ED
	Reexperience	Low	ZNF581	-0.0461	-1.5	-5.41	-1.48	0.138	0.185	3.16	3.11	Higher at ED
	Reexperience	Low	HSDL1	-0.0457	-1.49	-5.41	-1.48	0.138	0.185	3.21	3.16	Higher at ED
	Reexperience	Low	DHX9	-0.0327	-1.49	-5.41	-1.48	0.138	0.185	6.33	6.29	Higher at ED
	Reexperience	Low	NIFK	-0.0672	-1.49	-5.41	-1.48	0.138	0.186	2.94	2.87	Higher at ED
	Reexperience	Low	COG6	-0.062	-1.49	-5.41	-1.48	0.138	0.186	2.98	2.92	Higher at ED
	Reexperience	Low	SCARNA9	-0.087	-1.49	-5.41	-1.48	0.138	0.186	4.22	4.15	Higher at ED
	Reexperience	Low	SLC35E2B	0.036	1.49	-5.41	1.48	0.138	0.186	6.77	6.8	Higher at M6
	Reexperience	Low	ASCL2	0.0594	1.49	-5.42	1.48	0.139	0.186	2.32	2.37	Higher at M6
	Reexperience	Low	P2RY10	0.0477	1.49	-5.42	1.48	0.139	0.186	5.04	5.09	Higher at M6
	Reexperience	Low	NKAP	-0.0362	-1.49	-5.42	-1.48	0.139	0.186	3.66	3.62	Higher at ED
	Reexperience	Low	ENSG00000290976	-0.0786	-1.49	-5.42	-1.48	0.139	0.187	1.63	1.56	Higher at ED
	Reexperience	Low	ENSG00000291219	0.0636	1.49	-5.42	1.48	0.139	0.187	1.75	1.82	Higher at M6
	Reexperience	Low	CLEC18A	-0.0913	-1.49	-5.42	-1.48	0.139	0.187	2.32	2.24	Higher at ED
	Reexperience	Low	OSGEPL1	0.0628	1.49	-5.42	1.48	0.139	0.187	1.76	1.82	Higher at M6
	Reexperience	Low	ETNK1	-0.0453	-1.49	-5.42	-1.48	0.139	0.187	6.01	5.96	Higher at ED
	Reexperience	Low	ENSG00000308157	-0.0578	-1.49	-5.42	-1.48	0.139	0.187	2.68	2.62	Higher at ED
	Reexperience	Low	LINC03112	-0.053	-1.49	-5.42	-1.48	0.139	0.187	2.66	2.61	Higher at ED
	Reexperience	Low	ZBTB45	0.0456	1.49	-5.42	1.48	0.139	0.187	4.26	4.3	Higher at M6
	Reexperience	Low	STON1	-0.0655	-1.49	-5.42	-1.48	0.139	0.187	1.98	1.92	Higher at ED
	Reexperience	Low	RNFT2	0.0738	1.49	-5.42	1.48	0.139	0.187	1.94	2.01	Higher at M6
	Reexperience	Low	ZNF461	0.0755	1.49	-5.42	1.48	0.139	0.187	1.72	1.81	Higher at M6
	Reexperience	Low	TMEM243	0.0545	1.49	-5.42	1.48	0.139	0.187	3.31	3.36	Higher at M6
	Reexperience	Low	KLF10	-0.0581	-1.49	-5.42	-1.48	0.14	0.187	4.78	4.72	Higher at ED
	Reexperience	Low	NASP	0.0375	1.49	-5.42	1.48	0.14	0.188	5.18	5.22	Higher at M6
	Reexperience	Low	PARP12	0.0613	1.49	-5.42	1.48	0.14	0.188	5.27	5.33	Higher at M6
	Reexperience	Low	GET1	-0.0497	-1.49	-5.42	-1.48	0.14	0.188	2.97	2.93	Higher at ED
	Reexperience	Low	SLC27A1	0.0532	1.49	-5.42	1.48	0.14	0.188	3.78	3.84	Higher at M6
	Reexperience	Low	NAPB	0.0357	1.49	-5.43	1.47	0.14	0.188	3.61	3.65	Higher at M6
	Reexperience	Low	IPCEF1	-0.0351	-1.49	-5.43	-1.47	0.14	0.188	6.03	6	Higher at ED
	Reexperience	Low	SIVA1	0.0394	1.49	-5.43	1.47	0.14	0.188	3.65	3.69	Higher at M6
	Reexperience	Low	TMEM41B	-0.0377	-1.48	-5.43	-1.47	0.14	0.188	4.07	4.04	Higher at ED
	Reexperience	Low	BET1L	-0.0356	-1.48	-5.43	-1.47	0.14	0.188	5.54	5.5	Higher at ED
	Reexperience	Low	FHIP1A	0.0618	1.48	-5.43	1.47	0.14	0.188	1.65	1.72	Higher at M6
	Reexperience	Low	RPL27A	0.0707	1.49	-5.43	1.47	0.14	0.188	7.89	7.96	Higher at M6
	Reexperience	Low	HIF1AN	-0.0269	-1.48	-5.43	-1.47	0.141	0.188	6.64	6.61	Higher at ED
	Reexperience	Low	RRBP1	0.0783	1.48	-5.43	1.47	0.141	0.188	5.77	5.84	Higher at M6
	Reexperience	Low	HACD2	0.037	1.48	-5.43	1.47	0.141	0.189	4.19	4.23	Higher at M6
	Reexperience	Low	KANSL2	0.0377	1.48	-5.43	1.47	0.141	0.189	3.78	3.82	Higher at M6
	Reexperience	Low	DDX18	0.0419	1.48	-5.43	1.47	0.141	0.189	5.27	5.32	Higher at M6
	Reexperience	Low	GSPT2	0.0615	1.48	-5.43	1.47	0.141	0.189	2.34	2.41	Higher at M6
	Reexperience	Low	ZKSCAN2.DT	0.0516	1.48	-5.43	1.47	0.141	0.189	3.53	3.59	Higher at M6
	Reexperience	Low	RIN3	-0.0621	-1.48	-5.43	-1.47	0.141	0.189	8.17	8.11	Higher at ED
	Reexperience	Low	ATP8A1	-0.0451	-1.48	-5.43	-1.47	0.141	0.19	5.93	5.89	Higher at ED
	Reexperience	Low	ENSG00000280138	-0.0782	-1.48	-5.43	-1.47	0.142	0.19	6.46	6.37	Higher at ED
	Reexperience	Low	ZNF432	-0.0817	-1.48	-5.43	-1.47	0.142	0.19	2.51	2.44	Higher at ED
	Reexperience	Low	CWF19L2	-0.0571	-1.48	-5.43	-1.47	0.142	0.19	4.67	4.61	Higher at ED
	Reexperience	Low	ZC3H18	0.0806	1.48	-5.43	1.47	0.142	0.19	6.12	6.2	Higher at M6
	Reexperience	Low	POLR2L	0.061	1.48	-5.44	1.47	0.142	0.19	4.48	4.55	Higher at M6
	Reexperience	Low	AFG3L2	0.0408	1.48	-5.44	1.47	0.143	0.191	4.34	4.39	Higher at M6
	Reexperience	Low	LSM12	0.028	1.48	-5.44	1.47	0.143	0.191	5.07	5.09	Higher at M6
	Reexperience	Low	PHF13	-0.0568	-1.48	-5.44	-1.47	0.143	0.191	3.34	3.28	Higher at ED
	Reexperience	Low	ASTE1	-0.0451	-1.48	-5.44	-1.47	0.143	0.191	3.36	3.32	Higher at ED
	Reexperience	Low	GP6	0.106	1.48	-5.44	1.47	0.143	0.191	2.06	2.17	Higher at M6
	Reexperience	Low	RLIG1	0.0727	1.48	-5.44	1.46	0.143	0.191	2.55	2.63	Higher at M6
	Reexperience	Low	TNKS	-0.0287	-1.47	-5.44	-1.46	0.143	0.191	6.04	6.01	Higher at ED
	Reexperience	Low	SRSF11	0.0357	1.47	-5.44	1.46	0.143	0.192	6.85	6.89	Higher at M6
	Reexperience	Low	ERGIC3	0.031	1.47	-5.44	1.46	0.143	0.192	4.88	4.91	Higher at M6
	Reexperience	Low	H1.3	-0.0648	-1.47	-5.44	-1.46	0.143	0.192	5.19	5.12	Higher at ED
	Reexperience	Low	MRPL49	0.0319	1.47	-5.44	1.46	0.143	0.192	4.34	4.38	Higher at M6
	Reexperience	Low	SNHG6	0.0688	1.47	-5.44	1.46	0.143	0.192	4.02	4.09	Higher at M6
	Reexperience	Low	RBM15	-0.0293	-1.47	-5.44	-1.46	0.144	0.192	5.97	5.94	Higher at ED
	Reexperience	Low	CLN3	-0.0532	-1.47	-5.44	-1.46	0.144	0.192	4.86	4.81	Higher at ED
	Reexperience	Low	PRDM10	-0.043	-1.47	-5.45	-1.46	0.144	0.193	4.4	4.36	Higher at ED
	Reexperience	Low	ABRACL	-0.0584	-1.47	-5.45	-1.46	0.144	0.193	3.28	3.22	Higher at ED
	Reexperience	Low	DPP3	0.046	1.47	-5.45	1.46	0.144	0.193	3.18	3.22	Higher at M6
	Reexperience	Low	TMEM208	-0.0503	-1.47	-5.45	-1.46	0.145	0.193	2.29	2.24	Higher at ED
	Reexperience	Low	H2BC5	-0.0459	-1.47	-5.45	-1.46	0.145	0.194	4.86	4.81	Higher at ED
	Reexperience	Low	TMEM128	-0.0669	-1.47	-5.45	-1.46	0.145	0.194	2.02	1.95	Higher at ED
	Reexperience	Low	HP1BP3	-0.0215	-1.47	-5.45	-1.46	0.145	0.194	7.1	7.07	Higher at ED
	Reexperience	Low	PARD6B	-0.0614	-1.47	-5.45	-1.46	0.145	0.194	1.78	1.72	Higher at ED
	Reexperience	Low	CBY1	0.0592	1.47	-5.45	1.46	0.145	0.194	1.72	1.78	Higher at M6
	Reexperience	Low	GLRX3	0.043	1.47	-5.45	1.46	0.145	0.194	3.49	3.54	Higher at M6
	Reexperience	Low	CYP51A1	0.0981	1.47	-5.45	1.46	0.145	0.194	2.04	2.15	Higher at M6
	Reexperience	Low	ZNF587B	0.04	1.47	-5.45	1.46	0.146	0.194	4.66	4.7	Higher at M6
	Reexperience	Low	TRBV29.1	0.0776	1.47	-5.45	1.46	0.146	0.194	1.97	2.06	Higher at M6
	Reexperience	Low	SMPD1	0.0383	1.47	-5.45	1.45	0.146	0.195	4.25	4.29	Higher at M6
	Reexperience	Low	NDUFB1	-0.0574	-1.46	-5.46	-1.45	0.146	0.195	2.5	2.44	Higher at ED
	Reexperience	Low	PFDN5	-0.0827	-1.46	-5.46	-1.45	0.146	0.195	4.57	4.49	Higher at ED
	Reexperience	Low	ENSG00000261659	-0.0712	-1.46	-5.46	-1.45	0.146	0.195	2.49	2.43	Higher at ED
	Reexperience	Low	ERCC6L2.AS1	0.0508	1.46	-5.46	1.45	0.146	0.195	3.53	3.59	Higher at M6
	Reexperience	Low	RARS1	-0.0455	-1.46	-5.46	-1.45	0.146	0.195	3.55	3.5	Higher at ED
	Reexperience	Low	ZNF623	0.032	1.46	-5.46	1.45	0.146	0.195	4.74	4.77	Higher at M6
	Reexperience	Low	REL	-0.0304	-1.46	-5.46	-1.45	0.146	0.195	7.43	7.4	Higher at ED
	Reexperience	Low	GPN3	-0.076	-1.46	-5.46	-1.45	0.146	0.195	1.75	1.68	Higher at ED
	Reexperience	Low	DCTN1	0.0485	1.46	-5.46	1.45	0.147	0.195	6.65	6.7	Higher at M6
	Reexperience	Low	TAF1B	0.0503	1.46	-5.46	1.45	0.147	0.196	2.43	2.48	Higher at M6
	Reexperience	Low	YTHDF1	0.0278	1.46	-5.46	1.45	0.147	0.196	5.24	5.27	Higher at M6
	Reexperience	Low	PF4V1	0.0867	1.46	-5.46	1.45	0.147	0.196	2.91	2.97	Higher at M6
	Reexperience	Low	PNO1	0.0592	1.46	-5.46	1.45	0.147	0.196	2.09	2.15	Higher at M6
	Reexperience	Low	CCDC90B	-0.048	-1.46	-5.46	-1.45	0.147	0.196	3.76	3.71	Higher at ED
	Reexperience	Low	GLYR1	-0.0411	-1.46	-5.46	-1.45	0.147	0.196	6.58	6.54	Higher at ED
	Reexperience	Low	IGFLR1	-0.0338	-1.46	-5.46	-1.45	0.147	0.196	4.6	4.56	Higher at ED
	Reexperience	Low	ADGRE1	0.0757	1.46	-5.46	1.45	0.147	0.196	4.81	4.89	Higher at M6
	Reexperience	Low	CSNK1G1	-0.0241	-1.46	-5.46	-1.45	0.147	0.196	5.41	5.39	Higher at ED
	Reexperience	Low	RAB40C	-0.0483	-1.46	-5.46	-1.45	0.147	0.196	4.06	4.01	Higher at ED
	Reexperience	Low	IRAK2	0.0541	1.46	-5.47	1.45	0.148	0.197	2.76	2.82	Higher at M6
	Reexperience	Low	RUNX2	-0.0404	-1.46	-5.47	-1.45	0.148	0.197	5.97	5.93	Higher at ED
	Reexperience	Low	HLTF	0.0627	1.46	-5.47	1.45	0.148	0.197	3.24	3.31	Higher at M6
	Reexperience	Low	BEX4	0.0572	1.46	-5.47	1.45	0.148	0.197	3.05	3.11	Higher at M6
	Reexperience	Low	ANKRD42.DT	0.0382	1.46	-5.47	1.45	0.148	0.197	3.57	3.61	Higher at M6
	Reexperience	Low	ARMCX3	-0.0282	-1.46	-5.47	-1.45	0.148	0.197	4.12	4.1	Higher at ED
	Reexperience	Low	ARMC10	-0.0418	-1.46	-5.47	-1.45	0.148	0.198	3.72	3.68	Higher at ED
	Reexperience	Low	ENSG00000289272	0.0702	1.46	-5.47	1.45	0.148	0.198	2.03	2.11	Higher at M6
	Reexperience	Low	ENSG00000289293	-0.0728	-1.46	-5.47	-1.44	0.149	0.198	3.76	3.7	Higher at ED
	Reexperience	Low	AHCYL1	-0.0348	-1.45	-5.47	-1.44	0.149	0.198	5.44	5.4	Higher at ED
	Reexperience	Low	BPHL	0.0687	1.45	-5.47	1.44	0.149	0.198	1.86	1.93	Higher at M6
	Reexperience	Low	CASC3	-0.0627	-1.45	-5.47	-1.44	0.149	0.198	7.66	7.6	Higher at ED
	Reexperience	Low	PDE4DIPP6	0.0572	1.45	-5.47	1.44	0.149	0.198	1.85	1.91	Higher at M6
	Reexperience	Low	NUDT18	-0.049	-1.45	-5.47	-1.44	0.149	0.198	3.61	3.56	Higher at ED
	Reexperience	Low	H3C10	0.0739	1.45	-5.47	1.44	0.149	0.198	4.73	4.8	Higher at M6
	Reexperience	Low	USP34.DT	-0.0453	-1.45	-5.47	-1.44	0.149	0.198	3.33	3.29	Higher at ED
	Reexperience	Low	THOC7	-0.0627	-1.45	-5.47	-1.44	0.149	0.199	2.61	2.55	Higher at ED
	Reexperience	Low	ZNF836	-0.0551	-1.45	-5.47	-1.44	0.15	0.199	3.71	3.66	Higher at ED
	Reexperience	Low	ZNF652	-0.0448	-1.45	-5.48	-1.44	0.15	0.199	7.48	7.43	Higher at ED
	Reexperience	Low	KLF16	-0.0566	-1.45	-5.48	-1.44	0.15	0.199	4.61	4.56	Higher at ED
	Reexperience	Low	RBM25	-0.0388	-1.45	-5.48	-1.44	0.15	0.199	7.48	7.44	Higher at ED
	Reexperience	Low	ENSG00000289621	0.0951	1.45	-5.48	1.44	0.15	0.199	2.13	2.21	Higher at M6
	Reexperience	Low	ZBTB1	-0.0556	-1.45	-5.48	-1.44	0.15	0.199	5.6	5.55	Higher at ED
	Reexperience	Low	ANKS1A	-0.0627	-1.45	-5.48	-1.44	0.15	0.199	5.26	5.2	Higher at ED
	Reexperience	Low	PDE5A	0.0858	1.45	-5.48	1.44	0.15	0.2	3.8	3.89	Higher at M6
	Reexperience	Low	APH1A	-0.0328	-1.45	-5.48	-1.44	0.15	0.2	5.51	5.47	Higher at ED
	Reexperience	Low	EIF2B2	0.0384	1.45	-5.48	1.44	0.15	0.2	3.45	3.49	Higher at M6
	Reexperience	Low	RAB30.DT	0.0527	1.45	-5.48	1.44	0.15	0.2	4.77	4.83	Higher at M6
	Reexperience	Low	ENSG00000261226	-0.0715	-1.45	-5.48	-1.44	0.15	0.2	3.66	3.6	Higher at ED
	Reexperience	Low	FAM76A	0.0357	1.45	-5.48	1.44	0.151	0.2	3.06	3.09	Higher at M6
	Reexperience	Low	IDE	0.032	1.45	-5.48	1.44	0.151	0.2	4.42	4.46	Higher at M6
	Reexperience	Low	NGDN	0.0494	1.45	-5.48	1.44	0.151	0.201	3.39	3.44	Higher at M6
	Reexperience	Low	SRP72	-0.0511	-1.45	-5.48	-1.44	0.151	0.201	5.27	5.22	Higher at ED
	Reexperience	Low	TLR9	-0.0614	-1.44	-5.48	-1.43	0.152	0.201	3.83	3.77	Higher at ED
	Reexperience	Low	SCARB1	0.0496	1.44	-5.48	1.43	0.152	0.201	3.51	3.56	Higher at M6
	Reexperience	Low	CCDC18	-0.0536	-1.44	-5.49	-1.43	0.152	0.201	3.16	3.11	Higher at ED
	Reexperience	Low	CBR1	0.0535	1.44	-5.49	1.43	0.152	0.202	3.28	3.33	Higher at M6
	Reexperience	Low	ALG10	0.0516	1.44	-5.49	1.43	0.152	0.202	2.89	2.94	Higher at M6
	Reexperience	Low	SAMD4A	0.0771	1.44	-5.49	1.43	0.152	0.202	2.36	2.43	Higher at M6
	Reexperience	Low	NOTCH2NLB	-0.0526	-1.44	-5.49	-1.43	0.152	0.202	5.93	5.88	Higher at ED
	Reexperience	Low	TMTC2	-0.0518	-1.44	-5.49	-1.43	0.153	0.202	3.61	3.56	Higher at ED
	Reexperience	Low	ZFYVE1	-0.0401	-1.44	-5.49	-1.43	0.153	0.202	4.8	4.76	Higher at ED
	Reexperience	Low	KCTD1	0.0609	1.44	-5.49	1.43	0.153	0.202	1.89	1.96	Higher at M6
	Reexperience	Low	SLC66A1	-0.0449	-1.44	-5.49	-1.43	0.153	0.202	2.37	2.32	Higher at ED
	Reexperience	Low	IARS2	0.0347	1.44	-5.49	1.43	0.153	0.203	4.45	4.49	Higher at M6
	Reexperience	Low	SCYL1	-0.0463	-1.44	-5.49	-1.43	0.153	0.203	5.8	5.76	Higher at ED
	Reexperience	Low	BLOC1S3	-0.033	-1.44	-5.49	-1.43	0.153	0.203	4.23	4.19	Higher at ED
	Reexperience	Low	PSIP1	-0.0455	-1.44	-5.49	-1.43	0.153	0.203	6.37	6.32	Higher at ED
	Reexperience	Low	CTPS2	0.0456	1.44	-5.49	1.43	0.153	0.203	2.54	2.58	Higher at M6
	Reexperience	Low	SH3BGRL2	0.0899	1.44	-5.49	1.43	0.153	0.203	4.68	4.76	Higher at M6
	Reexperience	Low	NCOA7	0.0357	1.44	-5.49	1.43	0.154	0.204	4.93	4.96	Higher at M6
	Reexperience	Low	ENSG00000274272	0.0723	1.44	-5.49	1.43	0.154	0.204	6.09	6.15	Higher at M6
	Reexperience	Low	SAYSD1	0.0405	1.44	-5.5	1.43	0.154	0.204	3.61	3.65	Higher at M6
	Reexperience	Low	BTBD9	0.026	1.43	-5.5	1.42	0.154	0.204	5.4	5.42	Higher at M6
	Reexperience	Low	PPHLN1	0.0252	1.43	-5.5	1.42	0.154	0.204	5.87	5.89	Higher at M6
	Reexperience	Low	GZMK	0.111	1.43	-5.5	1.42	0.154	0.205	2.88	3	Higher at M6
	Reexperience	Low	AKAP11	0.0368	1.43	-5.5	1.42	0.155	0.205	6.09	6.12	Higher at M6
	Reexperience	Low	DDX46	0.0419	1.43	-5.5	1.42	0.155	0.205	6.17	6.21	Higher at M6
	Reexperience	Low	ZEB2	-0.0377	-1.43	-5.5	-1.42	0.155	0.206	8.46	8.42	Higher at ED
	Reexperience	Low	GBP1	-0.0851	-1.43	-5.5	-1.42	0.156	0.206	6.38	6.29	Higher at ED
	Reexperience	Low	KDELR1	0.0369	1.43	-5.5	1.42	0.156	0.206	5.13	5.16	Higher at M6
	Reexperience	Low	WDR91	-0.0344	-1.43	-5.5	-1.42	0.156	0.206	4.88	4.85	Higher at ED
	Reexperience	Low	ANXA2R.OT1	-0.0267	-1.43	-5.51	-1.42	0.156	0.206	5.39	5.37	Higher at ED
	Reexperience	Low	DNAJB11	-0.0319	-1.43	-5.51	-1.42	0.156	0.207	4.43	4.4	Higher at ED
	Reexperience	Low	SIK3	-0.0519	-1.43	-5.51	-1.42	0.156	0.207	7.11	7.05	Higher at ED
	Reexperience	Low	TCP11L2	-0.0641	-1.43	-5.51	-1.42	0.156	0.207	7.53	7.47	Higher at ED
	Reexperience	Low	ENSG00000291143	0.0502	1.43	-5.51	1.42	0.157	0.207	6.89	6.94	Higher at M6
	Reexperience	Low	ANTKMT	0.0671	1.43	-5.51	1.42	0.157	0.207	2.35	2.43	Higher at M6
	Reexperience	Low	LIN52	0.0545	1.43	-5.51	1.42	0.157	0.207	2.11	2.16	Higher at M6
	Reexperience	Low	RAB28	-0.0461	-1.43	-5.51	-1.42	0.157	0.207	2.68	2.63	Higher at ED
	Reexperience	Low	ENSG00000284874	-0.101	-1.42	-5.51	-1.41	0.158	0.208	3.3	3.21	Higher at ED
	Reexperience	Low	PANK3	0.0342	1.42	-5.51	1.41	0.157	0.208	5.73	5.77	Higher at M6
	Reexperience	Low	GNG7	-0.0534	-1.42	-5.51	-1.41	0.158	0.208	4.11	4.05	Higher at ED
	Reexperience	Low	GOLM1	-0.0598	-1.42	-5.51	-1.41	0.158	0.208	2.85	2.79	Higher at ED
	Reexperience	Low	GALNS	-0.0665	-1.42	-5.51	-1.41	0.158	0.209	5.47	5.4	Higher at ED
	Reexperience	Low	ITGB5	0.0938	1.42	-5.51	1.41	0.158	0.209	3.19	3.28	Higher at M6
	Reexperience	Low	ENSG00000272980	-0.0776	-1.42	-5.52	-1.41	0.158	0.209	2.88	2.8	Higher at ED
	Reexperience	Low	STAP1	0.069	1.42	-5.52	1.41	0.158	0.209	1.9	1.97	Higher at M6
	Reexperience	Low	PPP1R7	-0.0312	-1.42	-5.52	-1.41	0.159	0.21	4.13	4.1	Higher at ED
	Reexperience	Low	MRPL20.AS1	0.0335	1.42	-5.52	1.41	0.159	0.21	3.76	3.79	Higher at M6
	Reexperience	Low	SAP30L.AS1	-0.0408	-1.42	-5.52	-1.41	0.159	0.21	3.58	3.55	Higher at ED
	Reexperience	Low	NUDT9	0.0558	1.42	-5.52	1.41	0.159	0.21	2.43	2.49	Higher at M6
	Reexperience	Low	GOLT1B	-0.0664	-1.42	-5.52	-1.41	0.159	0.21	3.02	2.96	Higher at ED
	Reexperience	Low	CBX7	-0.0469	-1.42	-5.52	-1.41	0.159	0.21	6.56	6.51	Higher at ED
	Reexperience	Low	BCL2L11	-0.0448	-1.42	-5.52	-1.41	0.159	0.21	5.72	5.68	Higher at ED
	Reexperience	Low	NORAD	-0.0352	-1.42	-5.52	-1.41	0.159	0.21	7.31	7.28	Higher at ED
	Reexperience	Low	SLC35F2	0.0678	1.42	-5.52	1.41	0.159	0.21	1.54	1.61	Higher at M6
	Reexperience	Low	ARL15	-0.0519	-1.42	-5.52	-1.41	0.16	0.211	3.35	3.3	Higher at ED
	Reexperience	Low	SEC14L1P1	0.0532	1.42	-5.52	1.41	0.16	0.211	2.17	2.23	Higher at M6
	Reexperience	Low	R3HCC1	0.0373	1.41	-5.53	1.4	0.161	0.212	3.08	3.12	Higher at M6
	Reexperience	Low	RPS3	0.0626	1.41	-5.53	1.4	0.161	0.212	8.15	8.21	Higher at M6
	Reexperience	Low	C6orf120	-0.0535	-1.41	-5.53	-1.4	0.161	0.212	4.57	4.51	Higher at ED
	Reexperience	Low	IGHV4.59	0.109	1.41	-5.53	1.4	0.161	0.212	2.1	2.24	Higher at M6
	Reexperience	Low	CCDC30	-0.0424	-1.41	-5.53	-1.4	0.161	0.213	3.21	3.17	Higher at ED
	Reexperience	Low	ACOT8	-0.03	-1.41	-5.53	-1.4	0.161	0.213	3.85	3.82	Higher at ED
	Reexperience	Low	AP2B1	0.0398	1.41	-5.53	1.4	0.161	0.213	7.07	7.11	Higher at M6
	Reexperience	Low	RTKN2	0.059	1.41	-5.53	1.4	0.161	0.213	3.08	3.14	Higher at M6
	Reexperience	Low	RGS3	-0.0395	-1.41	-5.53	-1.4	0.162	0.213	5.72	5.68	Higher at ED
	Reexperience	Low	ABRAXAS2	-0.0355	-1.41	-5.53	-1.4	0.162	0.213	3.51	3.47	Higher at ED
	Reexperience	Low	ENSG00000290993	0.0336	1.41	-5.53	1.4	0.162	0.213	5.92	5.95	Higher at M6
	Reexperience	Low	SMIM15	-0.0542	-1.41	-5.53	-1.4	0.162	0.213	3.41	3.35	Higher at ED
	Reexperience	Low	ENSG00000288025	0.0838	1.41	-5.53	1.4	0.162	0.213	1.78	1.87	Higher at M6
	Reexperience	Low	TCAF1	0.0568	1.41	-5.53	1.4	0.162	0.213	3.3	3.36	Higher at M6
	Reexperience	Low	FDFT1	0.0258	1.41	-5.54	1.4	0.162	0.214	5.58	5.61	Higher at M6
	Reexperience	Low	RBM8A	0.0286	1.41	-5.54	1.4	0.163	0.214	6.09	6.12	Higher at M6
	Reexperience	Low	RPS9	-0.068	-1.41	-5.54	-1.4	0.163	0.214	6.9	6.83	Higher at ED
	Reexperience	Low	ENSG00000272916	0.0454	1.41	-5.54	1.4	0.163	0.214	3.79	3.84	Higher at M6
	Reexperience	Low	JCHAIN	-0.171	-1.41	-5.54	-1.4	0.163	0.214	4.23	4.07	Higher at ED
	Reexperience	Low	WWP1	0.0435	1.4	-5.54	1.4	0.163	0.215	5.27	5.32	Higher at M6
	Reexperience	Low	MS4A7	-0.063	-1.4	-5.54	-1.4	0.163	0.215	5.1	5.04	Higher at ED
	Reexperience	Low	TMEM131	0.0316	1.4	-5.54	1.4	0.163	0.215	6.45	6.48	Higher at M6
	Reexperience	Low	ZNF784	-0.0586	-1.4	-5.54	-1.39	0.163	0.215	1.78	1.73	Higher at ED
	Reexperience	Low	GPR180	0.0558	1.4	-5.54	1.39	0.163	0.215	2.79	2.84	Higher at M6
	Reexperience	Low	ZFYVE27	-0.0355	-1.4	-5.54	-1.39	0.163	0.215	4.59	4.56	Higher at ED
	Reexperience	Low	FEM1B	-0.0368	-1.4	-5.54	-1.39	0.163	0.215	5.8	5.76	Higher at ED
	Reexperience	Low	IGLV1.47	-0.129	-1.4	-5.54	-1.39	0.163	0.215	1.61	1.54	Higher at ED
	Reexperience	Low	ZNF773	0.0385	1.4	-5.54	1.39	0.163	0.215	2.63	2.67	Higher at M6
	Reexperience	Low	SLC35G1	0.0743	1.4	-5.54	1.39	0.164	0.215	1.7	1.79	Higher at M6
	Reexperience	Low	CMC1	0.045	1.4	-5.54	1.39	0.164	0.215	3.25	3.3	Higher at M6
	Reexperience	Low	RTN1	0.0562	1.4	-5.54	1.39	0.164	0.215	4.41	4.47	Higher at M6
	Reexperience	Low	ENSG00000300446	0.0756	1.4	-5.54	1.39	0.164	0.215	1.96	2.04	Higher at M6
	Reexperience	Low	TREML1	0.1	1.4	-5.54	1.39	0.164	0.215	3.76	3.85	Higher at M6
	Reexperience	Low	PEX3	0.0536	1.4	-5.54	1.39	0.164	0.215	2.36	2.42	Higher at M6
	Reexperience	Low	RCSD1	-0.0341	-1.4	-5.54	-1.39	0.164	0.216	7.85	7.82	Higher at ED
	Reexperience	Low	GLCE	-0.0482	-1.4	-5.54	-1.39	0.164	0.216	2.97	2.92	Higher at ED
	Reexperience	Low	MTCYBP3	-0.0724	-1.4	-5.54	-1.39	0.164	0.216	2.29	2.23	Higher at ED
	Reexperience	Low	PLEKHA3	-0.0328	-1.4	-5.55	-1.39	0.164	0.216	5.08	5.04	Higher at ED
	Reexperience	Low	ALDOC	0.0508	1.4	-5.55	1.39	0.165	0.217	3.53	3.59	Higher at M6
	Reexperience	Low	PHAF1	-0.0339	-1.4	-5.55	-1.39	0.165	0.217	3.9	3.87	Higher at ED
	Reexperience	Low	ENSG00000287979	0.076	1.4	-5.55	1.39	0.165	0.217	1.8	1.9	Higher at M6
	Reexperience	Low	KCNK6	0.0361	1.4	-5.55	1.39	0.165	0.217	4.82	4.86	Higher at M6
	Reexperience	Low	NCAPG2	0.0411	1.4	-5.55	1.39	0.165	0.217	2.78	2.82	Higher at M6
	Reexperience	Low	INSR	-0.0523	-1.4	-5.55	-1.39	0.166	0.217	3.9	3.85	Higher at ED
	Reexperience	Low	RIN1	0.0615	1.4	-5.55	1.39	0.166	0.218	2.47	2.52	Higher at M6
	Reexperience	Low	IGKV3.20	-0.114	-1.39	-5.55	-1.38	0.166	0.218	2.51	2.44	Higher at ED
	Reexperience	Low	EIF1	0.0449	1.39	-5.55	1.38	0.166	0.218	7.47	7.52	Higher at M6
	Reexperience	Low	RAP1GAP	0.181	1.39	-5.56	1.38	0.167	0.219	1.92	2.07	Higher at M6
	Reexperience	Low	USP6NL	-0.0298	-1.39	-5.56	-1.38	0.167	0.219	4.12	4.09	Higher at ED
	Reexperience	Low	ECI1	0.0501	1.39	-5.56	1.38	0.167	0.219	2.81	2.86	Higher at M6
	Reexperience	Low	ZNF232	0.0628	1.39	-5.56	1.38	0.167	0.22	1.72	1.79	Higher at M6
	Reexperience	Low	ANKRD11	0.0603	1.39	-5.56	1.38	0.167	0.22	8.42	8.48	Higher at M6
	Reexperience	Low	DGKD	0.0455	1.39	-5.56	1.38	0.168	0.22	6.76	6.8	Higher at M6
	Reexperience	Low	GALK2	0.0318	1.39	-5.56	1.38	0.168	0.22	3.88	3.91	Higher at M6
	Reexperience	Low	SDF2L1	0.0638	1.39	-5.56	1.38	0.168	0.22	2.34	2.41	Higher at M6
	Reexperience	Low	ORC3	-0.0487	-1.39	-5.56	-1.38	0.168	0.22	3	2.96	Higher at ED
	Reexperience	Low	ZFP1	0.0615	1.39	-5.56	1.38	0.168	0.221	2.16	2.22	Higher at M6
	Reexperience	Low	CALU	0.0321	1.39	-5.57	1.38	0.169	0.221	4.23	4.26	Higher at M6
	Reexperience	Low	CASK	0.0356	1.38	-5.57	1.38	0.169	0.222	4.67	4.7	Higher at M6
	Reexperience	Low	R3HDM4	0.0936	1.38	-5.57	1.38	0.169	0.222	9.58	9.68	Higher at M6
	Reexperience	Low	SLC25A46	-0.0482	-1.38	-5.57	-1.38	0.169	0.222	4.69	4.65	Higher at ED
	Reexperience	Low	SS18L1	0.029	1.38	-5.57	1.38	0.169	0.222	3.47	3.5	Higher at M6
	Reexperience	Low	DNASE2	0.0371	1.38	-5.57	1.37	0.169	0.222	4.49	4.53	Higher at M6
	Reexperience	Low	GALNT2	-0.041	-1.38	-5.57	-1.37	0.169	0.222	5.3	5.26	Higher at ED
	Reexperience	Low	SLC25A43	0.0459	1.38	-5.57	1.37	0.17	0.222	2.2	2.25	Higher at M6
	Reexperience	Low	DYRK1B	0.0467	1.38	-5.57	1.37	0.17	0.223	4.73	4.77	Higher at M6
	Reexperience	Low	RSRC2	-0.0322	-1.38	-5.57	-1.37	0.17	0.223	6.01	5.98	Higher at ED
	Reexperience	Low	TJP2	-0.0481	-1.38	-5.57	-1.37	0.17	0.223	4.23	4.19	Higher at ED
	Reexperience	Low	TMEM62	0.0407	1.38	-5.57	1.37	0.17	0.223	3.03	3.07	Higher at M6
	Reexperience	Low	UBE2L6	-0.0618	-1.38	-5.57	-1.37	0.17	0.223	6.07	6.01	Higher at ED
	Reexperience	Low	UBR4	0.0439	1.38	-5.57	1.37	0.17	0.223	8.03	8.07	Higher at M6
	Reexperience	Low	ZNF169	0.028	1.38	-5.57	1.37	0.17	0.223	4.24	4.27	Higher at M6
	Reexperience	Low	PSMD5	-0.0298	-1.38	-5.57	-1.37	0.171	0.224	4.13	4.1	Higher at ED
	Reexperience	Low	POC5	-0.0585	-1.38	-5.57	-1.37	0.171	0.224	2.48	2.42	Higher at ED
	Reexperience	Low	MTRF1	0.0492	1.38	-5.58	1.37	0.171	0.224	2.48	2.53	Higher at M6
	Reexperience	Low	KDM2A	-0.0433	-1.38	-5.58	-1.37	0.171	0.224	7.83	7.79	Higher at ED
	Reexperience	Low	ENSG00000278897	0.0624	1.38	-5.58	1.37	0.172	0.225	2.59	2.67	Higher at M6
	Reexperience	Low	RETSAT	0.0327	1.38	-5.58	1.37	0.172	0.225	3.42	3.45	Higher at M6
	Reexperience	Low	ENSG00000306963	0.094	1.38	-5.58	1.37	0.172	0.225	2.55	2.65	Higher at M6
	Reexperience	Low	KARS1	0.0376	1.38	-5.58	1.37	0.172	0.225	5.51	5.55	Higher at M6
	Reexperience	Low	HAVCR2	-0.042	-1.38	-5.58	-1.37	0.172	0.225	3.71	3.66	Higher at ED
	Reexperience	Low	APIP	-0.0577	-1.37	-5.58	-1.37	0.172	0.225	1.78	1.72	Higher at ED
	Reexperience	Low	PLPP6	-0.0452	-1.37	-5.58	-1.37	0.172	0.225	3.22	3.17	Higher at ED
	Reexperience	Low	UGGT1	-0.0412	-1.37	-5.58	-1.36	0.172	0.225	6.38	6.33	Higher at ED
	Reexperience	Low	MTMR9	-0.031	-1.37	-5.58	-1.36	0.172	0.226	4.46	4.43	Higher at ED
	Reexperience	Low	ADGRL1.AS1	-0.0445	-1.37	-5.58	-1.36	0.173	0.226	3.43	3.39	Higher at ED
	Reexperience	Low	ZSCAN2.AS1	0.0504	1.37	-5.58	1.36	0.173	0.226	1.82	1.87	Higher at M6
	Reexperience	Low	POLD4	-0.0249	-1.37	-5.58	-1.36	0.173	0.226	5.32	5.3	Higher at ED
	Reexperience	Low	ENSG00000279570	-0.0438	-1.37	-5.58	-1.36	0.173	0.226	2.69	2.64	Higher at ED
	Reexperience	Low	ZFYVE21	0.0324	1.37	-5.58	1.36	0.173	0.226	3.67	3.7	Higher at M6
	Reexperience	Low	PKD2	-0.0334	-1.37	-5.58	-1.36	0.173	0.226	3.13	3.1	Higher at ED
	Reexperience	Low	LIN37	-0.0414	-1.37	-5.58	-1.36	0.173	0.226	3.18	3.14	Higher at ED
	Reexperience	Low	SLC30A6	-0.0353	-1.37	-5.58	-1.36	0.173	0.226	4.11	4.07	Higher at ED
	Reexperience	Low	ENSG00000290870	0.0743	1.37	-5.58	1.36	0.173	0.227	1.99	2.07	Higher at M6
	Reexperience	Low	ERP27	0.0551	1.37	-5.59	1.36	0.174	0.227	1.73	1.79	Higher at M6
	Reexperience	Low	ZNF317	0.021	1.37	-5.59	1.36	0.174	0.227	5.32	5.34	Higher at M6
	Reexperience	Low	DIPK1A	0.0526	1.37	-5.59	1.36	0.174	0.227	2.56	2.62	Higher at M6
	Reexperience	Low	UBXN11	0.0373	1.37	-5.59	1.36	0.174	0.227	5.47	5.51	Higher at M6
	Reexperience	Low	MAD2L1BP	-0.0591	-1.37	-5.59	-1.36	0.174	0.227	2.77	2.71	Higher at ED
	Reexperience	Low	NDUFA7	0.0481	1.37	-5.59	1.36	0.174	0.227	2.7	2.75	Higher at M6
	Reexperience	Low	DYRK4	-0.0542	-1.37	-5.59	-1.36	0.175	0.228	1.93	1.88	Higher at ED
	Reexperience	Low	LINC00174	0.0476	1.37	-5.59	1.36	0.175	0.228	4.05	4.1	Higher at M6
	Reexperience	Low	RHOU	-0.0456	-1.37	-5.59	-1.36	0.175	0.228	3.5	3.45	Higher at ED
	Reexperience	Low	RFWD3	0.0253	1.37	-5.59	1.36	0.175	0.228	4.4	4.43	Higher at M6
	Reexperience	Low	TP53BP1	-0.036	-1.37	-5.59	-1.36	0.175	0.228	5	4.96	Higher at ED
	Reexperience	Low	MRPL15	-0.0681	-1.37	-5.59	-1.36	0.175	0.228	1.9	1.83	Higher at ED
	Reexperience	Low	RHNO1	0.0515	1.37	-5.59	1.36	0.175	0.228	2.93	2.99	Higher at M6
	Reexperience	Low	PARVG	-0.0314	-1.36	-5.59	-1.36	0.175	0.229	7.3	7.26	Higher at ED
	Reexperience	Low	CFAP36	0.0663	1.36	-5.59	1.35	0.176	0.229	1.84	1.9	Higher at M6
	Reexperience	Low	COG8	0.0278	1.36	-5.59	1.35	0.176	0.229	4.96	4.99	Higher at M6
	Reexperience	Low	TSPAN4	0.0669	1.36	-5.59	1.35	0.176	0.229	1.96	2.02	Higher at M6
	Reexperience	Low	ENSG00000288674	0.0986	1.36	-5.59	1.35	0.176	0.229	1.74	1.84	Higher at M6
	Reexperience	Low	SELENOH	0.0611	1.36	-5.59	1.35	0.176	0.229	3.4	3.46	Higher at M6
	Reexperience	Low	DYNLRB1	0.0393	1.36	-5.6	1.35	0.176	0.229	4.97	5.01	Higher at M6
	Reexperience	Low	CERK	0.0254	1.36	-5.6	1.35	0.176	0.229	6.39	6.41	Higher at M6
	Reexperience	Low	SMG1P6	0.0645	1.36	-5.6	1.35	0.176	0.229	2.44	2.51	Higher at M6
	Reexperience	Low	ZNF772	-0.0473	-1.36	-5.6	-1.35	0.176	0.23	2.64	2.6	Higher at ED
	Reexperience	Low	ZNF585A	-0.0392	-1.36	-5.6	-1.35	0.176	0.23	3.68	3.65	Higher at ED
	Reexperience	Low	NT5DC1	-0.0426	-1.36	-5.6	-1.35	0.176	0.23	3.93	3.89	Higher at ED
	Reexperience	Low	UTRN	0.0296	1.36	-5.6	1.35	0.176	0.23	8.73	8.76	Higher at M6
	Reexperience	Low	BMPR1A	0.0507	1.36	-5.6	1.35	0.177	0.23	2.54	2.6	Higher at M6
	Reexperience	Low	RNGTT	-0.03	-1.36	-5.6	-1.35	0.177	0.23	4.44	4.41	Higher at ED
	Reexperience	Low	IFT122	0.0396	1.36	-5.6	1.35	0.177	0.23	3.95	3.99	Higher at M6
	Reexperience	Low	ENSG00000267002	-0.0316	-1.36	-5.6	-1.35	0.177	0.231	4.2	4.17	Higher at ED
	Reexperience	Low	IL15RA	0.0502	1.36	-5.6	1.35	0.177	0.231	2.61	2.66	Higher at M6
	Reexperience	Low	KLF4	-0.0425	-1.36	-5.6	-1.35	0.177	0.231	4.5	4.46	Higher at ED
	Reexperience	Low	MRPS10	-0.0388	-1.36	-5.6	-1.35	0.177	0.231	3.61	3.57	Higher at ED
	Reexperience	Low	SLC9A1	-0.0715	-1.36	-5.6	-1.35	0.178	0.231	5.69	5.62	Higher at ED
	Reexperience	Low	DELE1	0.0233	1.36	-5.6	1.35	0.178	0.231	5.47	5.49	Higher at M6
	Reexperience	Low	HSP90AB4P	-0.0619	-1.36	-5.6	-1.35	0.178	0.231	2.2	2.14	Higher at ED
	Reexperience	Low	DAB2	0.0699	1.36	-5.6	1.35	0.178	0.231	4.13	4.2	Higher at M6
	Reexperience	Low	CD99L2	0.0376	1.36	-5.6	1.35	0.178	0.232	3.94	3.98	Higher at M6
	Reexperience	Low	P2RY1	-0.0703	-1.36	-5.6	-1.35	0.178	0.232	1.76	1.69	Higher at ED
	Reexperience	Low	TNRC18P1	0.0515	1.35	-5.61	1.35	0.178	0.232	2.67	2.73	Higher at M6
	Reexperience	Low	C5orf34.AS1	0.0529	1.35	-5.61	1.35	0.179	0.232	1.87	1.92	Higher at M6
	Reexperience	Low	CTLA4	0.0665	1.35	-5.61	1.34	0.179	0.232	1.95	2.02	Higher at M6
	Reexperience	Low	SESN2	-0.0604	-1.35	-5.61	-1.34	0.179	0.232	3.75	3.69	Higher at ED
	Reexperience	Low	ACLY	0.0422	1.35	-5.61	1.34	0.179	0.233	6.16	6.21	Higher at M6
	Reexperience	Low	RAB27B	0.0684	1.35	-5.61	1.34	0.179	0.233	3.97	4.04	Higher at M6
	Reexperience	Low	PABIR1	0.029	1.35	-5.61	1.34	0.179	0.233	5.04	5.07	Higher at M6
	Reexperience	Low	ENSG00000308909	0.0672	1.35	-5.61	1.34	0.179	0.233	1.73	1.82	Higher at M6
	Reexperience	Low	CAMSAP2	0.0493	1.35	-5.61	1.34	0.179	0.233	2.44	2.49	Higher at M6
	Reexperience	Low	RFXANK	0.0343	1.35	-5.61	1.34	0.179	0.233	3.86	3.9	Higher at M6
	Reexperience	Low	FANCA	-0.056	-1.35	-5.61	-1.34	0.179	0.233	3.82	3.77	Higher at ED
	Reexperience	Low	GTF3C5	0.0269	1.35	-5.61	1.34	0.179	0.233	4.27	4.29	Higher at M6
	Reexperience	Low	N4BP2L1	0.0304	1.35	-5.61	1.34	0.18	0.233	4.49	4.52	Higher at M6
	Reexperience	Low	TMTC3	-0.0719	-1.35	-5.61	-1.34	0.18	0.233	2.72	2.65	Higher at ED
	Reexperience	Low	DPY19L1	0.0418	1.35	-5.61	1.34	0.18	0.233	3.7	3.74	Higher at M6
	Reexperience	Low	MPC2	-0.0512	-1.35	-5.61	-1.34	0.18	0.233	3.84	3.79	Higher at ED
	Reexperience	Low	ZNF714	0.0443	1.35	-5.61	1.34	0.18	0.233	2.97	3.01	Higher at M6
	Reexperience	Low	APP	0.058	1.35	-5.61	1.34	0.18	0.233	5.78	5.84	Higher at M6
	Reexperience	Low	SCAF1	0.0747	1.35	-5.61	1.34	0.18	0.234	5.67	5.74	Higher at M6
	Reexperience	Low	PPP1R2	-0.0337	-1.35	-5.61	-1.34	0.18	0.234	5.92	5.89	Higher at ED
	Reexperience	Low	TERF1	-0.0339	-1.35	-5.61	-1.34	0.18	0.234	5.1	5.07	Higher at ED
	Reexperience	Low	FRMD3	-0.0723	-1.35	-5.61	-1.34	0.18	0.234	2.55	2.49	Higher at ED
	Reexperience	Low	SSNA1	0.0407	1.35	-5.61	1.34	0.18	0.234	3.92	3.97	Higher at M6
	Reexperience	Low	EBLN3P	-0.0318	-1.35	-5.61	-1.34	0.18	0.234	6.08	6.04	Higher at ED
	Reexperience	Low	RABGAP1	-0.0253	-1.35	-5.61	-1.34	0.18	0.234	5.17	5.14	Higher at ED
	Reexperience	Low	ZNF337.AS1	0.0654	1.35	-5.61	1.34	0.18	0.234	1.7	1.76	Higher at M6
	Reexperience	Low	VPS33A	0.029	1.35	-5.61	1.34	0.181	0.234	4.84	4.87	Higher at M6
	Reexperience	Low	OCRL	0.042	1.35	-5.62	1.34	0.181	0.235	2.73	2.77	Higher at M6
	Reexperience	Low	MAX	-0.0317	-1.35	-5.62	-1.34	0.181	0.235	7.06	7.03	Higher at ED
	Reexperience	Low	RTCA	-0.034	-1.35	-5.62	-1.34	0.181	0.235	3.73	3.7	Higher at ED
	Reexperience	Low	BFAR	-0.0321	-1.35	-5.62	-1.34	0.181	0.235	4.43	4.4	Higher at ED
	Reexperience	Low	ZNF330	-0.0355	-1.34	-5.62	-1.34	0.182	0.235	3.66	3.63	Higher at ED
	Reexperience	Low	ECPAS	-0.0288	-1.34	-5.62	-1.34	0.182	0.235	5.74	5.71	Higher at ED
	Reexperience	Low	SLC23A2	-0.0316	-1.34	-5.62	-1.34	0.182	0.235	5.6	5.56	Higher at ED
	Reexperience	Low	SMN1	0.0655	1.34	-5.62	1.34	0.182	0.235	4.16	4.23	Higher at M6
	Reexperience	Low	NSMCE2	-0.0598	-1.34	-5.62	-1.34	0.182	0.236	1.78	1.71	Higher at ED
	Reexperience	Low	STAB1	-0.0653	-1.34	-5.62	-1.33	0.182	0.236	5.62	5.56	Higher at ED
	Reexperience	Low	ENSG00000275180	-0.0416	-1.34	-5.62	-1.33	0.182	0.236	2.64	2.6	Higher at ED
	Reexperience	Low	ENSG00000276216	0.0729	1.34	-5.62	1.33	0.182	0.236	2.25	2.36	Higher at M6
	Reexperience	Low	QTRT2	-0.0272	-1.34	-5.62	-1.33	0.182	0.236	4.14	4.12	Higher at ED
	Reexperience	Low	HEBP1	0.0576	1.34	-5.62	1.33	0.183	0.236	3.27	3.31	Higher at M6
	Reexperience	Low	YES1P1	-0.0624	-1.34	-5.62	-1.33	0.183	0.236	1.88	1.82	Higher at ED
	Reexperience	Low	DENND1A	-0.0478	-1.34	-5.63	-1.33	0.183	0.237	5.9	5.85	Higher at ED
	Reexperience	Low	FYTTD1	-0.034	-1.34	-5.63	-1.33	0.183	0.237	4.88	4.85	Higher at ED
	Reexperience	Low	CHM	-0.0439	-1.34	-5.63	-1.33	0.183	0.237	3.98	3.94	Higher at ED
	Reexperience	Low	PIP5K1B	0.064	1.34	-5.63	1.33	0.183	0.237	3.65	3.71	Higher at M6
	Reexperience	Low	GDI1	-0.0405	-1.34	-5.63	-1.33	0.183	0.237	6.74	6.69	Higher at ED
	Reexperience	Low	LNX2	0.036	1.34	-5.63	1.33	0.183	0.237	3.52	3.56	Higher at M6
	Reexperience	Low	CCDC43	-0.0431	-1.34	-5.63	-1.33	0.183	0.238	3	2.96	Higher at ED
	Reexperience	Low	ZNF480	-0.087	-1.34	-5.63	-1.33	0.184	0.238	3.25	3.17	Higher at ED
	Reexperience	Low	TM9SF4	-0.0325	-1.34	-5.63	-1.33	0.184	0.238	5.78	5.75	Higher at ED
	Reexperience	Low	TRPM7	0.0355	1.34	-5.63	1.33	0.184	0.238	5.76	5.79	Higher at M6
	Reexperience	Low	ENSG00000264739	0.0624	1.34	-5.63	1.33	0.184	0.238	1.71	1.78	Higher at M6
	Reexperience	Low	EMBP1	0.0481	1.34	-5.63	1.33	0.184	0.238	2.98	3.05	Higher at M6
	Reexperience	Low	FH	0.0409	1.34	-5.63	1.33	0.184	0.238	3.61	3.65	Higher at M6
	Reexperience	Low	INTS10	-0.033	-1.34	-5.63	-1.33	0.184	0.238	4.5	4.47	Higher at ED
	Reexperience	Low	TBC1D3I	-0.0739	-1.34	-5.63	-1.33	0.184	0.238	1.93	1.87	Higher at ED
	Reexperience	Low	ZNF470	0.062	1.34	-5.63	1.33	0.184	0.238	2.11	2.18	Higher at M6
	Reexperience	Low	USP34	-0.0342	-1.34	-5.63	-1.33	0.184	0.238	7.8	7.76	Higher at ED
	Reexperience	Low	ZNF542P	0.0563	1.34	-5.63	1.33	0.184	0.238	2.25	2.31	Higher at M6
	Reexperience	Low	RAP2A	0.0621	1.34	-5.63	1.33	0.184	0.238	4.34	4.4	Higher at M6
	Reexperience	Low	HIGD2A	0.0371	1.33	-5.63	1.33	0.185	0.239	4.82	4.86	Higher at M6
	Reexperience	Low	UCK2	0.041	1.33	-5.63	1.33	0.185	0.239	2.82	2.86	Higher at M6
	Reexperience	Low	CDK12	0.024	1.33	-5.63	1.33	0.185	0.239	7.46	7.48	Higher at M6
	Reexperience	Low	ENSG00000273759	0.0542	1.33	-5.63	1.33	0.185	0.239	1.68	1.74	Higher at M6
	Reexperience	Low	TRMT112	-0.0391	-1.33	-5.63	-1.33	0.185	0.239	4.68	4.64	Higher at ED
	Reexperience	Low	IDH3A	0.0386	1.33	-5.63	1.32	0.185	0.24	3.98	4.02	Higher at M6
	Reexperience	Low	PDIA6	-0.039	-1.33	-5.63	-1.32	0.185	0.24	5.36	5.32	Higher at ED
	Reexperience	Low	FAM216A	0.0541	1.33	-5.64	1.32	0.186	0.24	2.12	2.18	Higher at M6
	Reexperience	Low	IQCN	-0.0647	-1.33	-5.64	-1.32	0.186	0.241	5.42	5.35	Higher at ED
	Reexperience	Low	RUSC2	-0.0488	-1.33	-5.64	-1.32	0.187	0.241	3.05	3	Higher at ED
	Reexperience	Low	AATF	-0.0418	-1.33	-5.64	-1.32	0.187	0.241	5.94	5.89	Higher at ED
	Reexperience	Low	CACYBP	-0.0423	-1.33	-5.64	-1.32	0.187	0.241	3.91	3.87	Higher at ED
	Reexperience	Low	HELZ2	-0.0866	-1.33	-5.64	-1.32	0.187	0.241	7.2	7.1	Higher at ED
	Reexperience	Low	PRR14	-0.0449	-1.33	-5.64	-1.32	0.187	0.242	5.51	5.47	Higher at ED
	Reexperience	Low	RBM41	0.0407	1.33	-5.64	1.32	0.187	0.242	4.63	4.67	Higher at M6
	Reexperience	Low	STARD3	-0.0396	-1.33	-5.64	-1.32	0.187	0.242	5.33	5.29	Higher at ED
	Reexperience	Low	TMEM258	-0.0612	-1.33	-5.64	-1.32	0.187	0.242	3.77	3.71	Higher at ED
	Reexperience	Low	DHX36	0.029	1.33	-5.64	1.32	0.187	0.242	5.29	5.32	Higher at M6
	Reexperience	Low	EML6	0.0631	1.33	-5.64	1.32	0.187	0.242	1.73	1.81	Higher at M6
	Reexperience	Low	ENSG00000293287	0.0477	1.33	-5.64	1.32	0.188	0.242	3.96	4.01	Higher at M6
	Reexperience	Low	NCBP1	0.0324	1.33	-5.64	1.32	0.188	0.242	4.58	4.62	Higher at M6
	Reexperience	Low	SOCS1	0.0707	1.33	-5.64	1.32	0.188	0.242	2.75	2.83	Higher at M6
	Reexperience	Low	TUSC2	-0.0432	-1.33	-5.64	-1.32	0.188	0.242	3.79	3.75	Higher at ED
	Reexperience	Low	MRPL35	0.0464	1.33	-5.64	1.32	0.188	0.242	3.12	3.17	Higher at M6
	Reexperience	Low	SCAP	-0.0479	-1.33	-5.64	-1.32	0.188	0.242	6.35	6.29	Higher at ED
	Reexperience	Low	LINC01376	-0.0432	-1.33	-5.64	-1.32	0.188	0.242	2.51	2.47	Higher at ED
	Reexperience	Low	C1QTNF6	0.0386	1.32	-5.64	1.32	0.188	0.242	3.62	3.66	Higher at M6
	Reexperience	Low	THBS1	0.108	1.33	-5.64	1.32	0.188	0.242	5.01	5.11	Higher at M6
	Reexperience	Low	ZNF688	0.0438	1.32	-5.65	1.32	0.188	0.242	2.7	2.75	Higher at M6
	Reexperience	Low	ENSG00000291047	0.0423	1.32	-5.65	1.31	0.189	0.243	5.17	5.22	Higher at M6
	Reexperience	Low	COG4	0.0268	1.32	-5.65	1.31	0.19	0.245	4.51	4.54	Higher at M6
	Reexperience	Low	TMEM39B	0.0394	1.32	-5.65	1.31	0.19	0.245	2.93	2.97	Higher at M6
	Reexperience	Low	DCAF10	-0.041	-1.32	-5.65	-1.31	0.19	0.245	5.13	5.09	Higher at ED
	Reexperience	Low	ZNF839	-0.0331	-1.32	-5.65	-1.31	0.19	0.245	3.7	3.67	Higher at ED
	Reexperience	Low	KCTD13	0.0315	1.32	-5.65	1.31	0.19	0.245	5.23	5.26	Higher at M6
	Reexperience	Low	CIAO2A	-0.0607	-1.32	-5.65	-1.31	0.19	0.245	2.88	2.82	Higher at ED
	Reexperience	Low	ZNF234	0.0388	1.32	-5.66	1.31	0.191	0.246	3.37	3.41	Higher at M6
	Reexperience	Low	NBEA	0.0561	1.31	-5.66	1.31	0.192	0.247	3.54	3.6	Higher at M6
	Reexperience	Low	ENSG00000291201	0.0494	1.31	-5.66	1.31	0.192	0.247	5.82	5.87	Higher at M6
	Reexperience	Low	PYGM	-0.0549	-1.31	-5.66	-1.31	0.192	0.247	2.49	2.44	Higher at ED
	Reexperience	Low	FAM111A	-0.0276	-1.31	-5.66	-1.3	0.192	0.247	6.23	6.2	Higher at ED
	Reexperience	Low	SNORA73A	-0.153	-1.31	-5.66	-1.3	0.192	0.247	6.74	6.54	Higher at ED
	Reexperience	Low	MRGBP	-0.0456	-1.31	-5.66	-1.3	0.192	0.247	2.71	2.67	Higher at ED
	Reexperience	Low	STK11IP	0.0453	1.31	-5.66	1.3	0.192	0.247	3.47	3.52	Higher at M6
	Reexperience	Low	DYNC1I2	-0.0381	-1.31	-5.66	-1.3	0.192	0.247	4.74	4.7	Higher at ED
	Reexperience	Low	NAGA	-0.0381	-1.31	-5.66	-1.3	0.192	0.247	5.24	5.21	Higher at ED
	Reexperience	Low	ENSG00000286388	0.0554	1.31	-5.66	1.3	0.192	0.248	1.99	2.05	Higher at M6
	Reexperience	Low	RANGRF	0.0549	1.31	-5.66	1.3	0.192	0.248	2.25	2.31	Higher at M6
	Reexperience	Low	CTNNAL1	0.105	1.31	-5.66	1.3	0.193	0.248	2.15	2.23	Higher at M6
	Reexperience	Low	LRRC37A	0.0507	1.31	-5.66	1.3	0.193	0.248	4.04	4.09	Higher at M6
	Reexperience	Low	WDR45B	-0.0216	-1.31	-5.66	-1.3	0.193	0.248	4.7	4.68	Higher at ED
	Reexperience	Low	ENSG00000278784	0.0499	1.31	-5.66	1.3	0.193	0.248	2.03	2.08	Higher at M6
	Reexperience	Low	ZRSR2	0.0384	1.31	-5.66	1.3	0.193	0.248	4.42	4.46	Higher at M6
	Reexperience	Low	RPP38	0.0429	1.31	-5.66	1.3	0.193	0.248	2.61	2.66	Higher at M6
	Reexperience	Low	KCNMB1	0.059	1.31	-5.66	1.3	0.193	0.248	2.2	2.26	Higher at M6
	Reexperience	Low	VPS28	0.0311	1.31	-5.66	1.3	0.193	0.248	6.01	6.04	Higher at M6
	Reexperience	Low	PMPCB	-0.0269	-1.31	-5.67	-1.3	0.194	0.249	5.48	5.45	Higher at ED
	Reexperience	Low	SCARNA2	-0.099	-1.31	-5.67	-1.3	0.194	0.249	7.41	7.29	Higher at ED
	Reexperience	Low	TPK1	-0.0321	-1.31	-5.67	-1.3	0.194	0.249	3.57	3.54	Higher at ED
	Reexperience	Low	SUPT6H	0.0518	1.31	-5.67	1.3	0.194	0.249	7.08	7.13	Higher at M6
	Reexperience	Low	NLRP1	-0.0432	-1.31	-5.67	-1.3	0.194	0.25	8.85	8.8	Higher at ED
	Reexperience	Low	RHOBTB1	0.0853	1.31	-5.67	1.3	0.195	0.25	1.94	2.03	Higher at M6
	Reexperience	Low	BAIAP3	-0.0735	-1.3	-5.67	-1.3	0.195	0.25	3.57	3.51	Higher at ED
	Reexperience	Low	MPC1	-0.058	-1.3	-5.67	-1.3	0.195	0.25	1.85	1.8	Higher at ED
	Reexperience	Low	ATXN7L3B	0.027	1.3	-5.67	1.3	0.195	0.25	5.72	5.75	Higher at M6
	Reexperience	Low	STX4	-0.0332	-1.3	-5.67	-1.3	0.195	0.25	5.07	5.03	Higher at ED
	Reexperience	Low	TPRA1	0.0344	1.3	-5.67	1.3	0.195	0.25	3.7	3.73	Higher at M6
	Reexperience	Low	IK	-0.0387	-1.3	-5.67	-1.29	0.195	0.251	6.65	6.61	Higher at ED
	Reexperience	Low	ZNF79	-0.0308	-1.3	-5.67	-1.29	0.195	0.251	3.54	3.51	Higher at ED
	Reexperience	Low	ISCA2	-0.0414	-1.3	-5.67	-1.29	0.196	0.251	3.01	2.96	Higher at ED
	Reexperience	Low	TRAPPC4	-0.0342	-1.3	-5.67	-1.29	0.196	0.251	3.85	3.82	Higher at ED
	Reexperience	Low	RMDN1	-0.0333	-1.3	-5.67	-1.29	0.196	0.251	3.64	3.6	Higher at ED
	Reexperience	Low	ENSG00000293606	0.119	1.3	-5.67	1.29	0.196	0.252	2.97	3.09	Higher at M6
	Reexperience	Low	ABTB2	0.0754	1.3	-5.68	1.29	0.197	0.252	2.28	2.38	Higher at M6
	Reexperience	Low	ASL	0.0345	1.3	-5.68	1.29	0.197	0.252	3.63	3.67	Higher at M6
	Reexperience	Low	ATAD2	-0.0413	-1.3	-5.68	-1.29	0.197	0.252	3.64	3.6	Higher at ED
	Reexperience	Low	SCRN3	-0.0367	-1.3	-5.68	-1.29	0.197	0.253	2.97	2.93	Higher at ED
	Reexperience	Low	RPS8	0.0626	1.3	-5.68	1.29	0.197	0.253	7.38	7.45	Higher at M6
	Reexperience	Low	MTHFSD	-0.0265	-1.3	-5.68	-1.29	0.198	0.253	3.83	3.81	Higher at ED
	Reexperience	Low	LINC00863	-0.0383	-1.3	-5.68	-1.29	0.198	0.254	3.07	3.04	Higher at ED
	Reexperience	Low	PABIR3	0.0342	1.3	-5.68	1.29	0.198	0.254	2.81	2.85	Higher at M6
	Reexperience	Low	ROMO1	-0.0689	-1.29	-5.68	-1.29	0.198	0.254	2	1.93	Higher at ED
	Reexperience	Low	ENSG00000273064	-0.0554	-1.29	-5.68	-1.29	0.198	0.254	1.99	1.94	Higher at ED
	Reexperience	Low	H1.5	-0.0905	-1.29	-5.69	-1.28	0.199	0.255	4.14	4.05	Higher at ED
	Reexperience	Low	MAN2A2	-0.0483	-1.29	-5.69	-1.28	0.199	0.255	7.01	6.96	Higher at ED
	Reexperience	Low	NRIP1	-0.0446	-1.29	-5.69	-1.28	0.199	0.255	4.66	4.61	Higher at ED
	Reexperience	Low	DENND4B	0.0396	1.29	-5.69	1.28	0.199	0.255	6.89	6.93	Higher at M6
	Reexperience	Low	ENSG00000244480	0.0602	1.29	-5.69	1.28	0.199	0.255	2.32	2.39	Higher at M6
	Reexperience	Low	LYSMD2	-0.0545	-1.29	-5.69	-1.28	0.2	0.256	4.12	4.06	Higher at ED
	Reexperience	Low	ENSG00000279106	0.0769	1.29	-5.69	1.28	0.2	0.256	1.96	2.05	Higher at M6
	Reexperience	Low	RPL31	-0.124	-1.29	-5.69	-1.28	0.2	0.256	5.08	4.95	Higher at ED
	Reexperience	Low	ENKD1	-0.0562	-1.29	-5.69	-1.28	0.2	0.257	1.8	1.75	Higher at ED
	Reexperience	Low	ENSG00000273221	0.0505	1.29	-5.69	1.28	0.201	0.257	2	2.06	Higher at M6
	Reexperience	Low	INIP	-0.0295	-1.29	-5.69	-1.28	0.201	0.257	3.81	3.78	Higher at ED
	Reexperience	Low	CEBPG	-0.0451	-1.29	-5.69	-1.28	0.201	0.257	3.91	3.87	Higher at ED
	Reexperience	Low	FMNL1	-0.0733	-1.29	-5.69	-1.28	0.201	0.257	9.06	8.98	Higher at ED
	Reexperience	Low	RCC1	0.0422	1.29	-5.69	1.28	0.201	0.257	3.01	3.05	Higher at M6
	Reexperience	Low	TRIP12	-0.0411	-1.29	-5.69	-1.28	0.201	0.257	8.03	7.98	Higher at ED
	Reexperience	Low	CLASP2	0.0221	1.29	-5.69	1.28	0.201	0.257	5.37	5.39	Higher at M6
	Reexperience	Low	RNF166	-0.042	-1.28	-5.7	-1.28	0.202	0.258	6.61	6.56	Higher at ED
	Reexperience	Low	HYAL2	-0.0516	-1.28	-5.7	-1.28	0.202	0.258	2.54	2.49	Higher at ED
	Reexperience	Low	YTHDF2	0.0213	1.28	-5.7	1.28	0.202	0.259	5.25	5.28	Higher at M6
	Reexperience	Low	MAP2K2	0.032	1.28	-5.7	1.27	0.203	0.26	6.67	6.7	Higher at M6
	Reexperience	Low	SLC26A2	0.038	1.28	-5.7	1.27	0.203	0.26	3.9	3.94	Higher at M6
	Reexperience	Low	CD180	-0.0577	-1.28	-5.7	-1.27	0.203	0.26	5.14	5.09	Higher at ED
	Reexperience	Low	LRRC27	0.0512	1.28	-5.7	1.27	0.204	0.26	1.96	2.01	Higher at M6
	Reexperience	Low	LINC02574	-0.139	-1.28	-5.7	-1.27	0.204	0.261	3.07	2.96	Higher at ED
	Reexperience	Low	MRM2	0.0463	1.28	-5.7	1.27	0.204	0.261	3.18	3.23	Higher at M6
	Reexperience	Low	RANBP3	0.0331	1.28	-5.7	1.27	0.204	0.261	5.77	5.8	Higher at M6
	Reexperience	Low	ARPIN	0.0622	1.28	-5.7	1.27	0.204	0.261	2.16	2.21	Higher at M6
	Reexperience	Low	ENSG00000305635	0.0434	1.28	-5.71	1.27	0.205	0.262	2.48	2.52	Higher at M6
	Reexperience	Low	SMIM26	-0.0663	-1.28	-5.71	-1.27	0.205	0.262	1.94	1.88	Higher at ED
	Reexperience	Low	ENSG00000272447	-0.0488	-1.28	-5.71	-1.27	0.205	0.262	2.16	2.12	Higher at ED
	Reexperience	Low	POLDIP2	-0.0259	-1.28	-5.71	-1.27	0.205	0.262	4.63	4.6	Higher at ED
	Reexperience	Low	COA8	0.0362	1.27	-5.71	1.27	0.205	0.262	2.63	2.66	Higher at M6
	Reexperience	Low	PVR	0.0393	1.27	-5.71	1.27	0.205	0.262	4.01	4.05	Higher at M6
	Reexperience	Low	MAP1LC3B2	-0.0615	-1.27	-5.71	-1.27	0.205	0.262	1.72	1.67	Higher at ED
	Reexperience	Low	TAPBP	-0.0509	-1.27	-5.71	-1.27	0.206	0.263	9.09	9.04	Higher at ED
	Reexperience	Low	METTL22	-0.0307	-1.27	-5.71	-1.26	0.206	0.263	5.11	5.08	Higher at ED
	Reexperience	Low	ZNF585B	0.034	1.27	-5.71	1.26	0.206	0.263	4.04	4.08	Higher at M6
	Reexperience	Low	WDR20	-0.0238	-1.27	-5.71	-1.26	0.206	0.263	5.04	5.02	Higher at ED
	Reexperience	Low	ITPKC	-0.0481	-1.27	-5.71	-1.26	0.206	0.264	3.12	3.07	Higher at ED
	Reexperience	Low	DNAJC9	0.045	1.27	-5.71	1.26	0.207	0.264	3.27	3.32	Higher at M6
	Reexperience	Low	CSE1L	-0.0393	-1.27	-5.72	-1.26	0.207	0.265	4.48	4.44	Higher at ED
	Reexperience	Low	PCNX4	-0.025	-1.27	-5.72	-1.26	0.207	0.265	5.78	5.76	Higher at ED
	Reexperience	Low	PRRC2C	0.0376	1.27	-5.72	1.26	0.207	0.265	8.98	9.02	Higher at M6
	Reexperience	Low	AMZ2	0.0267	1.27	-5.72	1.26	0.207	0.265	4.49	4.51	Higher at M6
	Reexperience	Low	RNF168	-0.0208	-1.27	-5.72	-1.26	0.207	0.265	5.45	5.43	Higher at ED
	Reexperience	Low	PSMA6	-0.0765	-1.27	-5.72	-1.26	0.207	0.265	3.7	3.62	Higher at ED
	Reexperience	Low	OLA1	-0.0563	-1.27	-5.72	-1.26	0.208	0.265	3.76	3.71	Higher at ED
	Reexperience	Low	ANGEL2	-0.0322	-1.27	-5.72	-1.26	0.208	0.265	4.86	4.83	Higher at ED
	Reexperience	Low	CHPT1	0.0617	1.27	-5.72	1.26	0.208	0.265	4.85	4.91	Higher at M6
	Reexperience	Low	ENSG00000260496	0.0862	1.27	-5.72	1.26	0.208	0.266	1.6	1.69	Higher at M6
	Reexperience	Low	HDGFL3	0.0544	1.26	-5.72	1.26	0.209	0.266	2.04	2.09	Higher at M6
	Reexperience	Low	ABCF2.H2BK1	0.0929	1.26	-5.72	1.26	0.209	0.266	2.07	2.17	Higher at M6
	Reexperience	Low	ENSG00000261613	0.0564	1.26	-5.72	1.26	0.209	0.266	1.91	1.97	Higher at M6
	Reexperience	Low	LRCH1	0.0273	1.26	-5.72	1.26	0.209	0.266	4.33	4.36	Higher at M6
	Reexperience	Low	PRPS1	0.039	1.26	-5.72	1.26	0.209	0.266	3.73	3.77	Higher at M6
	Reexperience	Low	SNAI3	-0.0419	-1.26	-5.72	-1.26	0.209	0.266	3.89	3.85	Higher at ED
	Reexperience	Low	EEIG2	-0.0356	-1.26	-5.72	-1.26	0.209	0.267	4.16	4.13	Higher at ED
	Reexperience	Low	PSMD1	-0.0253	-1.26	-5.72	-1.26	0.209	0.267	5.44	5.42	Higher at ED
	Reexperience	Low	MYEF2	0.0542	1.26	-5.72	1.26	0.209	0.267	2.76	2.83	Higher at M6
	Reexperience	Low	ZNF821	0.0416	1.26	-5.72	1.26	0.209	0.267	2.14	2.18	Higher at M6
	Reexperience	Low	ATM	0.0254	1.26	-5.72	1.25	0.21	0.268	8.84	8.87	Higher at M6
	Reexperience	Low	SLC15A2	0.0498	1.26	-5.73	1.25	0.21	0.268	2.71	2.76	Higher at M6
	Reexperience	Low	MRPS18A	0.0388	1.26	-5.73	1.25	0.21	0.268	3.27	3.31	Higher at M6
	Reexperience	Low	ENSG00000300114	-0.0542	-1.26	-5.73	-1.25	0.21	0.268	2.18	2.14	Higher at ED
	Reexperience	Low	MSH3	-0.0263	-1.26	-5.73	-1.25	0.211	0.268	4.26	4.24	Higher at ED
	Reexperience	Low	ARNT	-0.0302	-1.26	-5.73	-1.25	0.211	0.268	6.04	6.01	Higher at ED
	Reexperience	Low	FBXL4	0.032	1.26	-5.73	1.25	0.211	0.269	5.1	5.13	Higher at M6
	Reexperience	Low	PIGH	-0.0496	-1.26	-5.73	-1.25	0.211	0.269	2.22	2.17	Higher at ED
	Reexperience	Low	LENG1	0.0419	1.26	-5.73	1.25	0.211	0.269	3.54	3.58	Higher at M6
	Reexperience	Low	CLIC4	-0.0393	-1.26	-5.73	-1.25	0.212	0.269	4.34	4.3	Higher at ED
	Reexperience	Low	ANKRD54	0.0349	1.26	-5.73	1.25	0.212	0.269	3.03	3.06	Higher at M6
	Reexperience	Low	TIGAR	-0.0291	-1.26	-5.73	-1.25	0.212	0.27	3.99	3.96	Higher at ED
	Reexperience	Low	SMG7	-0.0402	-1.26	-5.73	-1.25	0.212	0.27	6.81	6.77	Higher at ED
	Reexperience	Low	ENSG00000271204	-0.0401	-1.25	-5.73	-1.25	0.212	0.27	4.99	4.95	Higher at ED
	Reexperience	Low	SIGLEC1	0.147	1.25	-5.73	1.25	0.212	0.27	2.62	2.78	Higher at M6
	Reexperience	Low	PID1	0.043	1.25	-5.73	1.25	0.212	0.27	3.62	3.66	Higher at M6
	Reexperience	Low	ZNF761	-0.0612	-1.25	-5.73	-1.25	0.212	0.27	2.85	2.79	Higher at ED
	Reexperience	Low	KNL1	-0.0653	-1.25	-5.73	-1.25	0.213	0.27	1.88	1.82	Higher at ED
	Reexperience	Low	ENSG00000281530	-0.0637	-1.25	-5.73	-1.25	0.213	0.271	2.52	2.46	Higher at ED
	Reexperience	Low	PML	0.0592	1.25	-5.73	1.25	0.213	0.271	6.8	6.85	Higher at M6
	Reexperience	Low	ATXN10	0.0369	1.25	-5.73	1.25	0.213	0.271	4.32	4.36	Higher at M6
	Reexperience	Low	LMAN2L	-0.0404	-1.25	-5.74	-1.25	0.213	0.271	2.18	2.14	Higher at ED
	Reexperience	Low	ENSG00000261136	0.0467	1.25	-5.73	1.25	0.213	0.271	2.3	2.35	Higher at M6
	Reexperience	Low	AMY2B	-0.0324	-1.25	-5.74	-1.24	0.214	0.271	3.77	3.74	Higher at ED
	Reexperience	Low	IGHV1.18	0.0831	1.25	-5.74	1.24	0.214	0.271	1.87	1.97	Higher at M6
	Reexperience	Low	SRSF6	0.0235	1.25	-5.74	1.24	0.214	0.271	6.22	6.24	Higher at M6
	Reexperience	Low	TACO1	0.0383	1.25	-5.74	1.24	0.214	0.271	2.59	2.63	Higher at M6
	Reexperience	Low	ZNF668	0.0383	1.25	-5.74	1.24	0.214	0.271	2.81	2.85	Higher at M6
	Reexperience	Low	MIIP	-0.0433	-1.25	-5.74	-1.24	0.214	0.271	4.24	4.2	Higher at ED
	Reexperience	Low	ZCCHC2	-0.0586	-1.25	-5.74	-1.24	0.214	0.272	6.65	6.58	Higher at ED
	Reexperience	Low	MRPS11	0.0306	1.25	-5.74	1.24	0.214	0.272	3.54	3.57	Higher at M6
	Reexperience	Low	BORCS5	0.0253	1.25	-5.74	1.24	0.214	0.272	4.82	4.85	Higher at M6
	Reexperience	Low	ETAA1	-0.0749	-1.25	-5.74	-1.24	0.215	0.272	2.76	2.69	Higher at ED
	Reexperience	Low	ACVR1C	0.0731	1.25	-5.74	1.24	0.215	0.272	1.5	1.58	Higher at M6
	Reexperience	Low	ENSG00000289702	-0.0479	-1.25	-5.74	-1.24	0.215	0.273	4.83	4.78	Higher at ED
	Reexperience	Low	CLK3	-0.0229	-1.25	-5.74	-1.24	0.215	0.273	6.9	6.87	Higher at ED
	Reexperience	Low	PPA2	-0.0425	-1.25	-5.74	-1.24	0.215	0.273	2.88	2.83	Higher at ED
	Reexperience	Low	SORD	0.0321	1.25	-5.74	1.24	0.215	0.273	3.74	3.77	Higher at M6
	Reexperience	Low	SURF4	-0.0217	-1.25	-5.74	-1.24	0.215	0.273	6.07	6.05	Higher at ED
	Reexperience	Low	TLK1	-0.0235	-1.25	-5.74	-1.24	0.216	0.274	6.29	6.27	Higher at ED
	Reexperience	Low	MRPL50	-0.0676	-1.24	-5.74	-1.24	0.216	0.274	2.67	2.61	Higher at ED
	Reexperience	Low	ARL4A	0.099	1.24	-5.75	1.24	0.216	0.274	3.38	3.5	Higher at M6
	Reexperience	Low	CTCF	0.033	1.24	-5.75	1.24	0.216	0.274	6.36	6.39	Higher at M6
	Reexperience	Low	FANCF	0.0434	1.24	-5.75	1.24	0.216	0.274	3.35	3.4	Higher at M6
	Reexperience	Low	NDFIP1	-0.026	-1.24	-5.75	-1.24	0.216	0.274	5.87	5.85	Higher at ED
	Reexperience	Low	PPP6R2	0.0335	1.24	-5.75	1.24	0.216	0.274	5.7	5.73	Higher at M6
	Reexperience	Low	SNORA63	-0.15	-1.24	-5.75	-1.24	0.216	0.274	1.99	1.96	Higher at ED
	Reexperience	Low	KIF20B	-0.0798	-1.24	-5.75	-1.24	0.216	0.274	2.8	2.73	Higher at ED
	Reexperience	Low	OSTC	-0.0669	-1.24	-5.75	-1.24	0.217	0.275	2.44	2.37	Higher at ED
	Reexperience	Low	TSN	-0.0301	-1.24	-5.75	-1.23	0.217	0.275	4.56	4.53	Higher at ED
	Reexperience	Low	BTBD1	-0.0334	-1.24	-5.75	-1.23	0.217	0.275	4.75	4.72	Higher at ED
	Reexperience	Low	GET3	0.0338	1.24	-5.75	1.23	0.218	0.276	4.38	4.41	Higher at M6
	Reexperience	Low	ZNF699	-0.0339	-1.24	-5.75	-1.23	0.218	0.276	3.74	3.7	Higher at ED
	Reexperience	Low	SNX12	-0.0247	-1.24	-5.75	-1.23	0.218	0.277	3.73	3.7	Higher at ED
	Reexperience	Low	MDH1	-0.0523	-1.24	-5.75	-1.23	0.218	0.277	3.39	3.34	Higher at ED
	Reexperience	Low	ENSG00000279670	0.0791	1.24	-5.75	1.23	0.219	0.277	1.7	1.8	Higher at M6
	Reexperience	Low	RBSN	0.0294	1.24	-5.75	1.23	0.219	0.277	4.41	4.44	Higher at M6
	Reexperience	Low	MED17	-0.0188	-1.24	-5.75	-1.23	0.219	0.277	5.15	5.13	Higher at ED
	Reexperience	Low	TBC1D32	0.055	1.24	-5.76	1.23	0.219	0.278	2.31	2.37	Higher at M6
	Reexperience	Low	DYNLL1	0.0414	1.23	-5.76	1.23	0.22	0.278	4.3	4.34	Higher at M6
	Reexperience	Low	HTATSF1	0.0544	1.23	-5.76	1.23	0.22	0.278	4.4	4.46	Higher at M6
	Reexperience	Low	OAZ1	0.064	1.23	-5.76	1.23	0.22	0.278	9.93	10	Higher at M6
	Reexperience	Low	ZNF655	-0.0221	-1.23	-5.76	-1.23	0.22	0.278	6.4	6.38	Higher at ED
	Reexperience	Low	RPS24	-0.0757	-1.23	-5.76	-1.23	0.22	0.279	5.8	5.72	Higher at ED
	Reexperience	Low	GSK3B.DT	-0.0553	-1.23	-5.76	-1.22	0.221	0.28	2.23	2.17	Higher at ED
	Reexperience	Low	ENSG00000271862	-0.0475	-1.23	-5.76	-1.22	0.221	0.28	1.8	1.75	Higher at ED
	Reexperience	Low	ENSG00000272335	0.0435	1.23	-5.76	1.22	0.221	0.28	2.42	2.46	Higher at M6
	Reexperience	Low	LINC02352	-0.0489	-1.23	-5.76	-1.22	0.222	0.281	3.38	3.33	Higher at ED
	Reexperience	Low	ACTG1	-0.0318	-1.23	-5.76	-1.22	0.222	0.281	9.99	9.96	Higher at ED
	Reexperience	Low	CTDSPL2	-0.0345	-1.23	-5.76	-1.22	0.222	0.281	5.22	5.18	Higher at ED
	Reexperience	Low	KEAP1	0.0305	1.23	-5.77	1.22	0.223	0.282	4.44	4.47	Higher at M6
	Reexperience	Low	NSMCE1	-0.0331	-1.23	-5.77	-1.22	0.223	0.282	3.38	3.34	Higher at ED
	Reexperience	Low	DNAJB9	-0.0566	-1.23	-5.77	-1.22	0.223	0.282	2.68	2.63	Higher at ED
	Reexperience	Low	EBNA1BP2	0.0495	1.23	-5.77	1.22	0.223	0.282	3.02	3.07	Higher at M6
	Reexperience	Low	RINL	0.0311	1.22	-5.77	1.22	0.223	0.282	4.31	4.34	Higher at M6
	Reexperience	Low	CHTF8	-0.0261	-1.22	-5.77	-1.22	0.223	0.282	5.07	5.04	Higher at ED
	Reexperience	Low	ZC3H3	-0.0528	-1.22	-5.77	-1.22	0.224	0.283	5.47	5.42	Higher at ED
	Reexperience	Low	RPL5	0.0657	1.22	-5.77	1.22	0.224	0.283	6.12	6.18	Higher at M6
	Reexperience	Low	NRAS	-0.0474	-1.22	-5.77	-1.22	0.224	0.283	4.63	4.58	Higher at ED
	Reexperience	Low	CHD9	0.0294	1.22	-5.77	1.22	0.224	0.283	6.36	6.39	Higher at M6
	Reexperience	Low	C9orf85	0.0435	1.22	-5.77	1.22	0.224	0.283	2.22	2.26	Higher at M6
	Reexperience	Low	CCDC191	0.0387	1.22	-5.77	1.22	0.224	0.283	2.93	2.97	Higher at M6
	Reexperience	Low	KLHL14	0.056	1.22	-5.77	1.22	0.224	0.283	2.13	2.19	Higher at M6
	Reexperience	Low	PAGR1	-0.0297	-1.22	-5.77	-1.21	0.224	0.284	4.96	4.93	Higher at ED
	Reexperience	Low	ZNF681	-0.0717	-1.22	-5.77	-1.21	0.225	0.284	1.78	1.73	Higher at ED
	Reexperience	Low	SMG1P5	-0.0479	-1.22	-5.77	-1.21	0.225	0.284	5.31	5.26	Higher at ED
	Reexperience	Low	DCLRE1B	0.0328	1.22	-5.77	1.21	0.225	0.284	2.91	2.94	Higher at M6
	Reexperience	Low	VAMP4	-0.0472	-1.22	-5.77	-1.21	0.225	0.284	3.73	3.69	Higher at ED
	Reexperience	Low	WDR26	-0.0471	-1.22	-5.77	-1.21	0.225	0.284	8	7.95	Higher at ED
	Reexperience	Low	FBXL18	0.052	1.22	-5.78	1.21	0.225	0.285	4.41	4.46	Higher at M6
	Reexperience	Low	ZZEF1	-0.0369	-1.22	-5.78	-1.21	0.226	0.285	7.49	7.45	Higher at ED
	Reexperience	Low	FSCN1	0.0744	1.22	-5.78	1.21	0.226	0.285	2.1	2.18	Higher at M6
	Reexperience	Low	ENSG00000284116	0.0424	1.22	-5.78	1.21	0.226	0.285	2.99	3.04	Higher at M6
	Reexperience	Low	ZNF181	-0.0696	-1.22	-5.78	-1.21	0.226	0.285	2.35	2.28	Higher at ED
	Reexperience	Low	ENSG00000279089	0.0404	1.22	-5.78	1.21	0.226	0.285	3	3.04	Higher at M6
	Reexperience	Low	ZNF557	-0.0303	-1.22	-5.78	-1.21	0.226	0.285	4.2	4.17	Higher at ED
	Reexperience	Low	CHKA	0.0411	1.22	-5.78	1.21	0.226	0.285	1.74	1.78	Higher at M6
	Reexperience	Low	MRPS23	0.0424	1.22	-5.78	1.21	0.227	0.286	2.91	2.96	Higher at M6
	Reexperience	Low	TCEAL3	0.0566	1.22	-5.78	1.21	0.227	0.286	1.82	1.88	Higher at M6
	Reexperience	Low	CDYL2	0.029	1.22	-5.78	1.21	0.227	0.286	3.84	3.87	Higher at M6
	Reexperience	Low	FAH	0.0417	1.22	-5.78	1.21	0.227	0.286	2.47	2.52	Higher at M6
	Reexperience	Low	MTHFD2	-0.0455	-1.22	-5.78	-1.21	0.227	0.286	4	3.95	Higher at ED
	Reexperience	Low	LRRC37A2	0.0611	1.21	-5.78	1.21	0.227	0.286	6.15	6.21	Higher at M6
	Reexperience	Low	ENSG00000290057	0.0426	1.21	-5.78	1.21	0.228	0.287	2.28	2.32	Higher at M6
	Reexperience	Low	ANP32E	-0.0459	-1.21	-5.78	-1.2	0.228	0.288	4.81	4.76	Higher at ED
	Reexperience	Low	SYNE2	-0.0327	-1.21	-5.78	-1.2	0.228	0.288	9.02	8.98	Higher at ED
	Reexperience	Low	HERC2P2	0.114	1.21	-5.78	1.2	0.229	0.288	3.07	3.16	Higher at M6
	Reexperience	Low	PNPLA6	0.0363	1.21	-5.79	1.2	0.229	0.288	6.12	6.16	Higher at M6
	Reexperience	Low	TMEM147	0.049	1.21	-5.79	1.2	0.229	0.288	2.86	2.92	Higher at M6
	Reexperience	Low	KHNYN	-0.0282	-1.21	-5.79	-1.2	0.229	0.288	6.75	6.72	Higher at ED
	Reexperience	Low	TFAM	-0.0394	-1.21	-5.79	-1.2	0.229	0.288	4.12	4.08	Higher at ED
	Reexperience	Low	ADRM1	-0.0245	-1.21	-5.79	-1.2	0.229	0.289	5.07	5.05	Higher at ED
	Reexperience	Low	ERMN	0.0544	1.21	-5.79	1.2	0.229	0.289	2.51	2.56	Higher at M6
	Reexperience	Low	LINC01003	-0.0471	-1.21	-5.79	-1.2	0.229	0.289	2.36	2.31	Higher at ED
	Reexperience	Low	DOP1A	0.0301	1.21	-5.79	1.2	0.229	0.289	4.91	4.94	Higher at M6
	Reexperience	Low	MFSD10	0.0346	1.21	-5.79	1.2	0.23	0.289	4.27	4.31	Higher at M6
	Reexperience	Low	AGO2	-0.0442	-1.21	-5.79	-1.2	0.23	0.29	7.82	7.77	Higher at ED
	Reexperience	Low	ENSG00000277151	-0.0531	-1.21	-5.79	-1.2	0.23	0.29	2.19	2.14	Higher at ED
	Reexperience	Low	CSRNP2	0.0235	1.21	-5.79	1.2	0.23	0.29	4.12	4.15	Higher at M6
	Reexperience	Low	EXOSC3	-0.0292	-1.21	-5.79	-1.2	0.23	0.29	4.45	4.42	Higher at ED
	Reexperience	Low	PTPMT1	0.0381	1.21	-5.79	1.2	0.23	0.29	3.01	3.05	Higher at M6
	Reexperience	Low	GPR183	0.0566	1.21	-5.79	1.2	0.231	0.291	4.36	4.42	Higher at M6
	Reexperience	Low	ACVR2A	0.0443	1.2	-5.79	1.2	0.231	0.291	2.72	2.76	Higher at M6
	Reexperience	Low	ZNF266	0.0266	1.2	-5.79	1.2	0.231	0.291	4.76	4.79	Higher at M6
	Reexperience	Low	DBF4	0.051	1.2	-5.79	1.2	0.231	0.291	2.5	2.55	Higher at M6
	Reexperience	Low	LINC00623	-0.0262	-1.2	-5.79	-1.2	0.232	0.291	5.69	5.66	Higher at ED
	Reexperience	Low	TMEM248	0.0189	1.2	-5.79	1.2	0.232	0.291	6.04	6.06	Higher at M6
	Reexperience	Low	GHRL	-0.0582	-1.2	-5.8	-1.2	0.232	0.292	1.85	1.79	Higher at ED
	Reexperience	Low	TIMM29	0.0425	1.2	-5.8	1.2	0.232	0.292	2.76	2.8	Higher at M6
	Reexperience	Low	OMA1	-0.0385	-1.2	-5.8	-1.19	0.232	0.292	3.79	3.75	Higher at ED
	Reexperience	Low	EP300	-0.0461	-1.2	-5.8	-1.19	0.232	0.292	8.55	8.5	Higher at ED
	Reexperience	Low	ENSG00000251023	-0.0426	-1.2	-5.8	-1.19	0.232	0.292	2.76	2.72	Higher at ED
	Reexperience	Low	NME2	0.0524	1.2	-5.8	1.19	0.232	0.292	4.09	4.15	Higher at M6
	Reexperience	Low	NME1	0.0689	1.2	-5.8	1.19	0.233	0.292	1.54	1.62	Higher at M6
	Reexperience	Low	KLHDC2	-0.0382	-1.2	-5.8	-1.19	0.233	0.292	4.35	4.31	Higher at ED
	Reexperience	Low	CNOT6	-0.0285	-1.2	-5.8	-1.19	0.233	0.293	5.16	5.13	Higher at ED
	Reexperience	Low	SPEN	-0.0357	-1.2	-5.8	-1.19	0.233	0.293	8.21	8.17	Higher at ED
	Reexperience	Low	PAN3.AS1	-0.0375	-1.2	-5.8	-1.19	0.233	0.293	2.61	2.57	Higher at ED
	Reexperience	Low	SERPING1	-0.128	-1.2	-5.8	-1.19	0.233	0.293	3.93	3.83	Higher at ED
	Reexperience	Low	GFM2	-0.0458	-1.2	-5.8	-1.19	0.233	0.293	2.87	2.83	Higher at ED
	Reexperience	Low	ENSG00000260007	0.0481	1.2	-5.8	1.19	0.233	0.293	2.87	2.93	Higher at M6
	Reexperience	Low	HDC	-0.105	-1.2	-5.8	-1.19	0.233	0.293	2.33	2.14	Higher at ED
	Reexperience	Low	MFSD8	0.0285	1.2	-5.8	1.19	0.234	0.293	4.01	4.04	Higher at M6
	Reexperience	Low	PECR	-0.0478	-1.2	-5.8	-1.19	0.234	0.293	2.7	2.66	Higher at ED
	Reexperience	Low	YY1	0.019	1.2	-5.8	1.19	0.234	0.294	6.79	6.81	Higher at M6
	Reexperience	Low	MLYCD	0.0505	1.2	-5.8	1.19	0.234	0.294	5.55	5.6	Higher at M6
	Reexperience	Low	AKT1	-0.0347	-1.2	-5.8	-1.19	0.234	0.294	6.95	6.91	Higher at ED
	Reexperience	Low	ANKMY2	-0.0433	-1.2	-5.8	-1.19	0.234	0.294	2.39	2.34	Higher at ED
	Reexperience	Low	SCAPER	-0.0351	-1.2	-5.8	-1.19	0.234	0.294	5	4.96	Higher at ED
	Reexperience	Low	ZNF22	-0.079	-1.2	-5.8	-1.19	0.234	0.294	2.75	2.68	Higher at ED
	Reexperience	Low	C7orf50	0.0467	1.2	-5.8	1.19	0.234	0.294	3.94	3.99	Higher at M6
	Reexperience	Low	ENSG00000259891	0.0465	1.19	-5.81	1.19	0.236	0.296	2.23	2.28	Higher at M6
	Reexperience	Low	TRNT1	-0.0274	-1.19	-5.81	-1.19	0.236	0.296	4.97	4.94	Higher at ED
	Reexperience	Low	SEPSECS.AS1	0.04	1.19	-5.81	1.19	0.236	0.296	2.8	2.84	Higher at M6
	Reexperience	Low	MTDH	0.023	1.19	-5.81	1.18	0.236	0.297	6.44	6.46	Higher at M6
	Reexperience	Low	SH3BGRL	-0.0341	-1.19	-5.81	-1.18	0.236	0.297	6.54	6.51	Higher at ED
	Reexperience	Low	SNORA23	-0.121	-1.19	-5.81	-1.18	0.237	0.297	1.86	1.78	Higher at ED
	Reexperience	Low	TUBA1B	-0.0296	-1.19	-5.81	-1.18	0.237	0.298	7.22	7.18	Higher at ED
	Reexperience	Low	TGDS	-0.0556	-1.19	-5.81	-1.18	0.238	0.298	1.82	1.76	Higher at ED
	Reexperience	Low	UBE3A	0.0263	1.19	-5.81	1.18	0.238	0.298	6.14	6.17	Higher at M6
	Reexperience	Low	ERCC5	0.0232	1.19	-5.81	1.18	0.238	0.299	6.44	6.46	Higher at M6
	Reexperience	Low	SON	-0.0265	-1.19	-5.81	-1.18	0.238	0.299	8.7	8.68	Higher at ED
	Reexperience	Low	POLR2A	0.0671	1.19	-5.82	1.18	0.238	0.299	7.93	8	Higher at M6
	Reexperience	Low	ISG15	-0.117	-1.19	-5.81	-1.18	0.239	0.299	3.95	3.85	Higher at ED
	Reexperience	Low	NAA15	0.0404	1.18	-5.82	1.18	0.239	0.299	5.04	5.08	Higher at M6
	Reexperience	Low	SPARC	0.095	1.18	-5.82	1.18	0.239	0.299	6.1	6.19	Higher at M6
	Reexperience	Low	PCIF1	-0.0346	-1.18	-5.82	-1.18	0.239	0.299	5.5	5.46	Higher at ED
	Reexperience	Low	TAFAZZIN	0.0375	1.18	-5.82	1.18	0.239	0.3	4.38	4.42	Higher at M6
	Reexperience	Low	ZNF23	0.0533	1.18	-5.82	1.18	0.239	0.3	3.04	3.1	Higher at M6
	Reexperience	Low	PNPT1	0.0465	1.18	-5.82	1.18	0.239	0.3	3.16	3.22	Higher at M6
	Reexperience	Low	RCAN1	-0.0347	-1.18	-5.82	-1.18	0.24	0.3	2.68	2.65	Higher at ED
	Reexperience	Low	ENSG00000291220	-0.0511	-1.18	-5.82	-1.18	0.24	0.3	3.61	3.56	Higher at ED
	Reexperience	Low	TMEM273	0.0433	1.18	-5.82	1.18	0.24	0.3	4.24	4.28	Higher at M6
	Reexperience	Low	COQ5	-0.06	-1.18	-5.82	-1.18	0.24	0.3	1.88	1.82	Higher at ED
	Reexperience	Low	RAVER1	0.051	1.18	-5.82	1.17	0.24	0.301	6.05	6.1	Higher at M6
	Reexperience	Low	KLHDC7B	0.0451	1.18	-5.82	1.17	0.24	0.301	2.79	2.84	Higher at M6
	Reexperience	Low	PHB2	0.0285	1.18	-5.82	1.17	0.24	0.301	5.46	5.49	Higher at M6
	Reexperience	Low	SLC12A4	0.0388	1.18	-5.82	1.17	0.24	0.301	4.14	4.18	Higher at M6
	Reexperience	Low	RASGEF1A	0.0457	1.18	-5.82	1.17	0.24	0.301	2.11	2.16	Higher at M6
	Reexperience	Low	ZBTB21	-0.0273	-1.18	-5.82	-1.17	0.24	0.301	4.33	4.3	Higher at ED
	Reexperience	Low	EIF3D	-0.0248	-1.18	-5.82	-1.17	0.241	0.301	6.12	6.1	Higher at ED
	Reexperience	Low	IFI35	-0.0588	-1.18	-5.82	-1.17	0.241	0.301	3.55	3.5	Higher at ED
	Reexperience	Low	POC1B.GALNT4	-0.118	-1.18	-5.82	-1.17	0.24	0.301	1.59	1.47	Higher at ED
	Reexperience	Low	S100PBP	0.0211	1.18	-5.82	1.17	0.24	0.301	5.13	5.15	Higher at M6
	Reexperience	Low	TSC1	0.0237	1.18	-5.82	1.17	0.241	0.301	5.77	5.8	Higher at M6
	Reexperience	Low	ZNF384	0.0287	1.18	-5.82	1.17	0.241	0.301	5.48	5.51	Higher at M6
	Reexperience	Low	RNF139.DT	0.0433	1.18	-5.82	1.17	0.241	0.301	2.21	2.26	Higher at M6
	Reexperience	Low	ZSWIM8	-0.0481	-1.18	-5.82	-1.17	0.241	0.301	6.37	6.32	Higher at ED
	Reexperience	Low	SUOX	-0.0372	-1.18	-5.82	-1.17	0.241	0.302	2.81	2.77	Higher at ED
	Reexperience	Low	SKIC2	0.0289	1.18	-5.82	1.17	0.241	0.302	5.44	5.47	Higher at M6
	Reexperience	Low	ENSG00000289472	0.0454	1.18	-5.82	1.17	0.242	0.302	1.73	1.78	Higher at M6
	Reexperience	Low	MIR142HG	0.0381	1.18	-5.82	1.17	0.242	0.302	5.87	5.91	Higher at M6
	Reexperience	Low	MED27	0.0321	1.18	-5.83	1.17	0.242	0.302	3.07	3.1	Higher at M6
	Reexperience	Low	N4BP2L2.IT2	-0.0378	-1.18	-5.83	-1.17	0.242	0.302	5.66	5.62	Higher at ED
	Reexperience	Low	LPCAT1	-0.0417	-1.17	-5.83	-1.17	0.243	0.303	6.71	6.67	Higher at ED
	Reexperience	Low	ATPSCKMT	-0.0441	-1.17	-5.83	-1.17	0.243	0.304	2.54	2.5	Higher at ED
	Reexperience	Low	EID2	0.0492	1.17	-5.83	1.17	0.243	0.304	2.25	2.3	Higher at M6
	Reexperience	Low	GALE	-0.0466	-1.17	-5.83	-1.17	0.244	0.305	1.77	1.73	Higher at ED
	Reexperience	Low	TIMM22	0.0333	1.17	-5.83	1.16	0.244	0.305	3.43	3.47	Higher at M6
	Reexperience	Low	VPS72	0.028	1.17	-5.83	1.16	0.244	0.305	4.12	4.14	Higher at M6
	Reexperience	Low	ZNF605	-0.0483	-1.17	-5.83	-1.16	0.244	0.305	3.75	3.7	Higher at ED
	Reexperience	Low	ABCB7	0.0334	1.17	-5.83	1.16	0.244	0.305	3.67	3.7	Higher at M6
	Reexperience	Low	NMNAT3	0.0473	1.17	-5.83	1.16	0.244	0.305	2.1	2.16	Higher at M6
	Reexperience	Low	PEX19	-0.0226	-1.17	-5.83	-1.16	0.244	0.305	4.55	4.52	Higher at ED
	Reexperience	Low	MSN	-0.0572	-1.17	-5.83	-1.16	0.245	0.305	10.1	10	Higher at ED
	Reexperience	Low	ZNF782	-0.0386	-1.17	-5.83	-1.16	0.245	0.306	3.94	3.9	Higher at ED
	Reexperience	Low	ACYP2	0.0375	1.17	-5.83	1.16	0.245	0.306	1.99	2.03	Higher at M6
	Reexperience	Low	GSTP1	0.0325	1.17	-5.83	1.16	0.245	0.306	5.56	5.6	Higher at M6
	Reexperience	Low	RYK	0.0334	1.17	-5.84	1.16	0.246	0.306	4.25	4.28	Higher at M6
	Reexperience	Low	SMIM13	0.0575	1.17	-5.84	1.16	0.246	0.306	2	2.06	Higher at M6
	Reexperience	Low	ANAPC15	-0.0483	-1.17	-5.84	-1.16	0.246	0.307	2.31	2.27	Higher at ED
	Reexperience	Low	RWDD1	-0.0617	-1.17	-5.84	-1.16	0.246	0.307	3.12	3.06	Higher at ED
	Reexperience	Low	ENSG00000289582	-0.0683	-1.17	-5.84	-1.16	0.246	0.307	2.26	2.21	Higher at ED
	Reexperience	Low	NDRG3	-0.0258	-1.17	-5.84	-1.16	0.246	0.307	4.5	4.47	Higher at ED
	Reexperience	Low	ZNF850	0.0509	1.17	-5.84	1.16	0.246	0.307	1.8	1.85	Higher at M6
	Reexperience	Low	COL9A2	0.0501	1.16	-5.84	1.16	0.247	0.307	2.61	2.67	Higher at M6
	Reexperience	Low	MIRLET7BHG	0.0326	1.16	-5.84	1.16	0.247	0.307	5.17	5.21	Higher at M6
	Reexperience	Low	RN7SKP203	-0.093	-1.16	-5.84	-1.16	0.247	0.307	1.87	1.78	Higher at ED
	Reexperience	Low	NOA1	0.0271	1.16	-5.84	1.16	0.247	0.308	4.17	4.19	Higher at M6
	Reexperience	Low	BIRC3	0.0617	1.16	-5.84	1.16	0.247	0.308	6.32	6.38	Higher at M6
	Reexperience	Low	IL15	0.0457	1.16	-5.84	1.16	0.247	0.308	2.9	2.94	Higher at M6
	Reexperience	Low	CATSPERG	0.0513	1.16	-5.84	1.16	0.248	0.309	1.94	2.01	Higher at M6
	Reexperience	Low	CEP290	0.0475	1.16	-5.84	1.16	0.248	0.309	4.36	4.41	Higher at M6
	Reexperience	Low	LINC01359	-0.0789	-1.16	-5.84	-1.16	0.248	0.309	3.96	3.9	Higher at ED
	Reexperience	Low	PHF5A	-0.0778	-1.16	-5.84	-1.15	0.249	0.31	1.93	1.86	Higher at ED
	Reexperience	Low	FAM185A	0.0393	1.16	-5.85	1.15	0.249	0.31	2.16	2.2	Higher at M6
	Reexperience	Low	GPATCH2	0.0323	1.16	-5.85	1.15	0.249	0.31	3.64	3.67	Higher at M6
	Reexperience	Low	TRABD	0.0287	1.16	-5.85	1.15	0.249	0.31	5.81	5.84	Higher at M6
	Reexperience	Low	ATG9A	0.0442	1.16	-5.85	1.15	0.249	0.31	5.57	5.61	Higher at M6
	Reexperience	Low	MITD1	0.0331	1.16	-5.85	1.15	0.25	0.311	4.06	4.1	Higher at M6
	Reexperience	Low	CRKL	-0.03	-1.16	-5.85	-1.15	0.25	0.311	6.75	6.72	Higher at ED
	Reexperience	Low	ALKBH8	0.0421	1.16	-5.85	1.15	0.25	0.311	3.01	3.06	Higher at M6
	Reexperience	Low	LRP6	0.0432	1.16	-5.85	1.15	0.25	0.311	2.07	2.11	Higher at M6
	Reexperience	Low	RPL37	0.0633	1.16	-5.85	1.15	0.25	0.311	7.4	7.46	Higher at M6
	Reexperience	Low	FLII	-0.0454	-1.16	-5.85	-1.15	0.25	0.311	7.54	7.5	Higher at ED
	Reexperience	Low	FUT10	0.0413	1.16	-5.85	1.15	0.25	0.311	2.58	2.62	Higher at M6
	Reexperience	Low	GAS6	0.0494	1.16	-5.85	1.15	0.25	0.311	1.8	1.84	Higher at M6
	Reexperience	Low	HEATR3	0.0283	1.16	-5.85	1.15	0.25	0.311	3.64	3.66	Higher at M6
	Reexperience	Low	MAGEF1	0.0446	1.16	-5.85	1.15	0.25	0.311	2.4	2.45	Higher at M6
	Reexperience	Low	NBPF10	-0.0472	-1.16	-5.85	-1.15	0.25	0.311	5.19	5.14	Higher at ED
	Reexperience	Low	RPL10	0.047	1.16	-5.85	1.15	0.25	0.311	8.81	8.85	Higher at M6
	Reexperience	Low	RPL36AL	-0.0598	-1.16	-5.85	-1.15	0.25	0.311	5.7	5.64	Higher at ED
	Reexperience	Low	SNORD15B	-0.173	-1.16	-5.85	-1.15	0.25	0.311	2.99	2.9	Higher at ED
	Reexperience	Low	ZFP30	-0.0664	-1.16	-5.85	-1.15	0.25	0.311	2.3	2.23	Higher at ED
	Reexperience	Low	SLC19A2	-0.0524	-1.15	-5.85	-1.15	0.251	0.312	1.79	1.74	Higher at ED
	Reexperience	Low	EPAS1	0.0606	1.15	-5.85	1.15	0.251	0.312	2.21	2.27	Higher at M6
	Reexperience	Low	ARHGAP1	-0.0454	-1.15	-5.85	-1.15	0.251	0.312	6.5	6.45	Higher at ED
	Reexperience	Low	PEX12	-0.0406	-1.15	-5.85	-1.15	0.251	0.312	2.02	1.98	Higher at ED
	Reexperience	Low	VPS16	0.0238	1.15	-5.85	1.15	0.251	0.312	4.43	4.45	Higher at M6
	Reexperience	Low	SMG5	-0.0362	-1.15	-5.85	-1.15	0.251	0.313	5.82	5.78	Higher at ED
	Reexperience	Low	CYB561D2	-0.0333	-1.15	-5.85	-1.15	0.252	0.313	3.05	3.02	Higher at ED
	Reexperience	Low	ENSG00000293143	0.0686	1.15	-5.85	1.15	0.252	0.313	1.95	2.03	Higher at M6
	Reexperience	Low	EIF4A1	-0.0259	-1.15	-5.85	-1.14	0.252	0.313	7	6.98	Higher at ED
	Reexperience	Low	ENSG00000288748	-0.0527	-1.15	-5.85	-1.14	0.252	0.314	3.67	3.63	Higher at ED
	Reexperience	Low	SH3BP5.AS1	0.0224	1.15	-5.85	1.14	0.253	0.314	5.56	5.59	Higher at M6
	Reexperience	Low	B3GLCT	0.0545	1.15	-5.86	1.14	0.253	0.314	1.79	1.84	Higher at M6
	Reexperience	Low	MTX3	0.0429	1.15	-5.86	1.14	0.253	0.314	3.94	3.99	Higher at M6
	Reexperience	Low	RMND1	0.041	1.15	-5.86	1.14	0.253	0.314	2.73	2.78	Higher at M6
	Reexperience	Low	GTF3C6	0.0493	1.15	-5.86	1.14	0.253	0.314	2.58	2.63	Higher at M6
	Reexperience	Low	ZNF383	0.0369	1.15	-5.86	1.14	0.253	0.314	3.23	3.27	Higher at M6
	Reexperience	Low	AGL	0.0302	1.15	-5.86	1.14	0.253	0.314	4.17	4.2	Higher at M6
	Reexperience	Low	CNNM3.DT	0.0403	1.15	-5.86	1.14	0.253	0.314	2.47	2.5	Higher at M6
	Reexperience	Low	EDRF1	0.0189	1.15	-5.86	1.14	0.254	0.315	4.69	4.71	Higher at M6
	Reexperience	Low	SASS6	-0.047	-1.15	-5.86	-1.14	0.254	0.315	2.29	2.24	Higher at ED
	Reexperience	Low	KDELR2	-0.0221	-1.15	-5.86	-1.14	0.255	0.316	4.81	4.79	Higher at ED
	Reexperience	Low	ZNF880	0.0492	1.15	-5.86	1.14	0.255	0.316	2.21	2.27	Higher at M6
	Reexperience	Low	SLC38A9	0.0315	1.14	-5.86	1.14	0.255	0.316	3.26	3.29	Higher at M6
	Reexperience	Low	MED14	0.0237	1.14	-5.86	1.14	0.255	0.316	5.52	5.54	Higher at M6
	Reexperience	Low	ACER3	-0.0328	-1.14	-5.86	-1.14	0.255	0.316	4.83	4.8	Higher at ED
	Reexperience	Low	CYCS	0.0397	1.14	-5.86	1.14	0.256	0.317	3.82	3.86	Higher at M6
	Reexperience	Low	FRG1BP	0.0334	1.14	-5.86	1.14	0.256	0.317	3.28	3.31	Higher at M6
	Reexperience	Low	IGHMBP2	0.0291	1.14	-5.86	1.14	0.256	0.317	4.34	4.37	Higher at M6
	Reexperience	Low	MRPS18C	-0.0385	-1.14	-5.86	-1.14	0.256	0.317	2.95	2.91	Higher at ED
	Reexperience	Low	ZNF606	-0.0297	-1.14	-5.86	-1.14	0.256	0.317	3.67	3.64	Higher at ED
	Reexperience	Low	DGKH	0.0366	1.14	-5.86	1.14	0.256	0.317	4.49	4.53	Higher at M6
	Reexperience	Low	LSM5	0.0462	1.14	-5.86	1.14	0.256	0.318	1.9	1.95	Higher at M6
	Reexperience	Low	BTF3	0.0452	1.14	-5.86	1.13	0.256	0.318	7.06	7.1	Higher at M6
	Reexperience	Low	EEF1D	-0.027	-1.14	-5.87	-1.13	0.257	0.318	7.5	7.47	Higher at ED
	Reexperience	Low	GTF2F1	0.0358	1.14	-5.87	1.13	0.257	0.318	5.43	5.47	Higher at M6
	Reexperience	Low	XPA	0.0481	1.14	-5.87	1.13	0.257	0.318	3.04	3.1	Higher at M6
	Reexperience	Low	ZNF780B	-0.0473	-1.14	-5.87	-1.13	0.257	0.319	4.68	4.63	Higher at ED
	Reexperience	Low	CLINT1	0.0269	1.14	-5.87	1.13	0.258	0.319	5.97	6	Higher at M6
	Reexperience	Low	SANBR	-0.0431	-1.14	-5.87	-1.13	0.258	0.319	2.13	2.09	Higher at ED
	Reexperience	Low	PREB	0.0225	1.14	-5.87	1.13	0.258	0.32	4.42	4.44	Higher at M6
	Reexperience	Low	ATP13A3	-0.0294	-1.14	-5.87	-1.13	0.258	0.32	5.73	5.7	Higher at ED
	Reexperience	Low	ATF7	0.0286	1.14	-5.87	1.13	0.258	0.32	5.89	5.92	Higher at M6
	Reexperience	Low	SETD5	0.0227	1.14	-5.87	1.13	0.258	0.32	7.46	7.49	Higher at M6
	Reexperience	Low	ENSG00000269940	0.0541	1.14	-5.87	1.13	0.259	0.32	2.17	2.23	Higher at M6
	Reexperience	Low	KIZ	-0.0227	-1.14	-5.87	-1.13	0.259	0.32	4.4	4.38	Higher at ED
	Reexperience	Low	POLE4	-0.05	-1.13	-5.87	-1.13	0.259	0.321	2.33	2.28	Higher at ED
	Reexperience	Low	INPPL1	0.034	1.13	-5.87	1.13	0.259	0.321	6.04	6.07	Higher at M6
	Reexperience	Low	KDM5C	-0.0282	-1.13	-5.87	-1.13	0.259	0.321	6.83	6.8	Higher at ED
	Reexperience	Low	H2AC16	-0.0633	-1.13	-5.87	-1.13	0.26	0.321	3.18	3.12	Higher at ED
	Reexperience	Low	LSM14A	-0.0221	-1.13	-5.87	-1.13	0.26	0.322	6.74	6.71	Higher at ED
	Reexperience	Low	RPL13AP5	0.0634	1.13	-5.88	1.13	0.26	0.322	2.49	2.56	Higher at M6
	Reexperience	Low	FHOD1	0.0334	1.13	-5.88	1.12	0.261	0.322	4.94	4.97	Higher at M6
	Reexperience	Low	MED29	0.0253	1.13	-5.88	1.12	0.261	0.323	5.01	5.04	Higher at M6
	Reexperience	Low	LTV1	0.0504	1.13	-5.88	1.12	0.261	0.323	2.89	2.95	Higher at M6
	Reexperience	Low	KIFAP3	0.0359	1.13	-5.88	1.12	0.262	0.323	3.52	3.55	Higher at M6
	Reexperience	Low	ENSG00000293279	-0.0395	-1.13	-5.88	-1.12	0.262	0.324	2.68	2.64	Higher at ED
	Reexperience	Low	CRCP	0.027	1.13	-5.88	1.12	0.262	0.324	4.44	4.46	Higher at M6
	Reexperience	Low	SZRD1	-0.0184	-1.13	-5.88	-1.12	0.262	0.324	6.33	6.31	Higher at ED
	Reexperience	Low	FEN1	0.0438	1.13	-5.88	1.12	0.262	0.324	2.18	2.22	Higher at M6
	Reexperience	Low	PDIA4	0.0448	1.13	-5.88	1.12	0.262	0.324	5.23	5.28	Higher at M6
	Reexperience	Low	HMOX2	-0.0234	-1.13	-5.88	-1.12	0.263	0.325	5.05	5.03	Higher at ED
	Reexperience	Low	ERN1	-0.0471	-1.13	-5.88	-1.12	0.263	0.325	7.03	6.98	Higher at ED
	Reexperience	Low	FIBP	0.0274	1.13	-5.88	1.12	0.263	0.325	4.15	4.18	Higher at M6
	Reexperience	Low	ABHD6	0.0334	1.12	-5.88	1.12	0.263	0.325	2.46	2.5	Higher at M6
	Reexperience	Low	YTHDC2	0.0269	1.12	-5.88	1.12	0.263	0.325	5.17	5.2	Higher at M6
	Reexperience	Low	ANKRA2	-0.0416	-1.12	-5.88	-1.12	0.263	0.325	3.16	3.13	Higher at ED
	Reexperience	Low	WDR45	0.0475	1.12	-5.88	1.12	0.263	0.325	5.96	6.01	Higher at M6
	Reexperience	Low	MTRES1	0.0482	1.12	-5.88	1.12	0.264	0.325	2.02	2.07	Higher at M6
	Reexperience	Low	CALM3	0.0331	1.12	-5.88	1.12	0.264	0.326	7.69	7.72	Higher at M6
	Reexperience	Low	TBCEL	0.075	1.12	-5.88	1.12	0.264	0.326	4.42	4.5	Higher at M6
	Reexperience	Low	COA5	-0.0366	-1.12	-5.89	-1.12	0.264	0.326	3.1	3.07	Higher at ED
	Reexperience	Low	CD300LD.AS1	-0.0449	-1.12	-5.89	-1.11	0.265	0.327	3.1	3.07	Higher at ED
	Reexperience	Low	SCARF1	-0.0712	-1.12	-5.89	-1.11	0.265	0.327	4.36	4.29	Higher at ED
	Reexperience	Low	PARP14	-0.0515	-1.12	-5.89	-1.11	0.265	0.327	8.28	8.22	Higher at ED
	Reexperience	Low	OGFOD2	-0.049	-1.12	-5.89	-1.11	0.266	0.328	2.54	2.49	Higher at ED
	Reexperience	Low	CMAS	0.0485	1.12	-5.89	1.11	0.266	0.329	3.14	3.19	Higher at M6
	Reexperience	Low	MFSD5	-0.0278	-1.12	-5.89	-1.11	0.266	0.329	3.58	3.56	Higher at ED
	Reexperience	Low	RUSC1.AS1	0.045	1.12	-5.89	1.11	0.266	0.329	2.1	2.15	Higher at M6
	Reexperience	Low	AASDHPPT	-0.0288	-1.12	-5.89	-1.11	0.266	0.329	3.84	3.81	Higher at ED
	Reexperience	Low	ZNF519	0.0455	1.12	-5.89	1.11	0.266	0.329	2.74	2.79	Higher at M6
	Reexperience	Low	RPL15	0.0557	1.12	-5.89	1.11	0.266	0.329	7.5	7.55	Higher at M6
	Reexperience	Low	CDH23	-0.036	-1.12	-5.89	-1.11	0.266	0.329	5.81	5.77	Higher at ED
	Reexperience	Low	GOLGA2	-0.0448	-1.12	-5.89	-1.11	0.267	0.329	5.42	5.38	Higher at ED
	Reexperience	Low	DNAL4	-0.0422	-1.12	-5.89	-1.11	0.267	0.329	2.04	2	Higher at ED
	Reexperience	Low	H4C6	-0.0755	-1.12	-5.89	-1.11	0.267	0.329	3.58	3.51	Higher at ED
	Reexperience	Low	CARD9	0.0421	1.11	-5.89	1.11	0.267	0.33	3.67	3.71	Higher at M6
	Reexperience	Low	WDR83OS	-0.0319	-1.11	-5.89	-1.11	0.267	0.33	3.52	3.49	Higher at ED
	Reexperience	Low	ENSG00000229591	-0.052	-1.11	-5.89	-1.11	0.268	0.33	1.98	1.93	Higher at ED
	Reexperience	Low	PRR11	0.0401	1.11	-5.89	1.11	0.268	0.33	2.64	2.68	Higher at M6
	Reexperience	Low	TMEM175	0.0323	1.11	-5.89	1.11	0.268	0.33	4.36	4.4	Higher at M6
	Reexperience	Low	FAM133B	-0.0333	-1.11	-5.89	-1.11	0.268	0.33	3.92	3.88	Higher at ED
	Reexperience	Low	SEC61A1	0.0241	1.11	-5.9	1.11	0.268	0.33	6.59	6.61	Higher at M6
	Reexperience	Low	RPL7AP16	-0.0385	-1.11	-5.9	-1.11	0.268	0.331	2.21	2.18	Higher at ED
	Reexperience	Low	SNRPD1	-0.0492	-1.11	-5.9	-1.11	0.268	0.331	2.75	2.71	Higher at ED
	Reexperience	Low	EIF3E	-0.0461	-1.11	-5.9	-1.11	0.269	0.331	6.41	6.36	Higher at ED
	Reexperience	Low	LINC00957	-0.0337	-1.11	-5.9	-1.11	0.269	0.331	3.33	3.29	Higher at ED
	Reexperience	Low	VPS33B	0.0323	1.11	-5.9	1.11	0.269	0.331	2.79	2.82	Higher at M6
	Reexperience	Low	ALOX12	0.0774	1.11	-5.9	1.1	0.269	0.332	2.73	2.81	Higher at M6
	Reexperience	Low	AQR	-0.0225	-1.11	-5.9	-1.1	0.269	0.332	5.77	5.75	Higher at ED
	Reexperience	Low	LSM2	0.0411	1.11	-5.9	1.1	0.269	0.332	2.32	2.36	Higher at M6
	Reexperience	Low	TRMT12	-0.0351	-1.11	-5.9	-1.1	0.269	0.332	3.03	2.99	Higher at ED
	Reexperience	Low	ENSG00000294598	0.0603	1.11	-5.9	1.1	0.27	0.332	6.78	6.85	Higher at M6
	Reexperience	Low	ATOSB	-0.0504	-1.11	-5.9	-1.1	0.27	0.332	6.43	6.38	Higher at ED
	Reexperience	Low	APOBR	-0.0803	-1.11	-5.9	-1.1	0.27	0.333	7.77	7.68	Higher at ED
	Reexperience	Low	SNRNP35	-0.0351	-1.11	-5.9	-1.1	0.27	0.333	4.26	4.23	Higher at ED
	Reexperience	Low	NPLOC4	0.0295	1.11	-5.9	1.1	0.27	0.333	6.51	6.54	Higher at M6
	Reexperience	Low	WBP1	0.0298	1.11	-5.9	1.1	0.27	0.333	4.46	4.49	Higher at M6
	Reexperience	Low	ATP2A3	0.0449	1.11	-5.9	1.1	0.27	0.333	8.13	8.18	Higher at M6
	Reexperience	Low	SLC30A7	0.0263	1.11	-5.9	1.1	0.27	0.333	5.42	5.44	Higher at M6
	Reexperience	Low	ZNF671	-0.0259	-1.11	-5.9	-1.1	0.27	0.333	3.75	3.72	Higher at ED
	Reexperience	Low	NDUFB5	-0.0346	-1.11	-5.9	-1.1	0.271	0.333	3.49	3.45	Higher at ED
	Reexperience	Low	ENSG00000223599	-0.0521	-1.11	-5.9	-1.1	0.271	0.334	2.09	2.05	Higher at ED
	Reexperience	Low	ENSG00000300700	0.0676	1.1	-5.9	1.1	0.272	0.334	3.28	3.37	Higher at M6
	Reexperience	Low	ZNF250	0.0324	1.1	-5.91	1.1	0.272	0.334	3.05	3.09	Higher at M6
	Reexperience	Low	TSPYL4	0.025	1.1	-5.91	1.1	0.272	0.334	4.03	4.06	Higher at M6
	Reexperience	Low	LINC01011	-0.0316	-1.1	-5.91	-1.1	0.273	0.335	2.64	2.61	Higher at ED
	Reexperience	Low	NCAPH2	0.0287	1.1	-5.91	1.1	0.273	0.335	3.77	3.8	Higher at M6
	Reexperience	Low	CLCN5	0.0396	1.1	-5.91	1.1	0.273	0.336	3.23	3.27	Higher at M6
	Reexperience	Low	ENSG00000280129	-0.0439	-1.1	-5.91	-1.1	0.273	0.336	1.76	1.71	Higher at ED
	Reexperience	Low	ENSG00000241489	0.0526	1.1	-5.91	1.1	0.273	0.336	4.37	4.43	Higher at M6
	Reexperience	Low	ANKRD10	-0.0248	-1.1	-5.91	-1.09	0.274	0.336	5.43	5.4	Higher at ED
	Reexperience	Low	SAFB	0.0353	1.1	-5.91	1.09	0.274	0.337	7.14	7.17	Higher at M6
	Reexperience	Low	CCT7	0.0286	1.1	-5.91	1.09	0.275	0.337	5.56	5.59	Higher at M6
	Reexperience	Low	BORCS7	-0.0645	-1.1	-5.91	-1.09	0.275	0.337	2.58	2.52	Higher at ED
	Reexperience	Low	TXNDC15	0.0269	1.1	-5.91	1.09	0.275	0.338	4.04	4.07	Higher at M6
	Reexperience	Low	ENSG00000288839	0.0515	1.1	-5.91	1.09	0.275	0.338	2.29	2.35	Higher at M6
	Reexperience	Low	GPR171	0.054	1.1	-5.91	1.09	0.275	0.338	3.05	3.11	Higher at M6
	Reexperience	Low	ADPRH	-0.0385	-1.1	-5.91	-1.09	0.276	0.338	2.94	2.9	Higher at ED
	Reexperience	Low	WDR24	0.0332	1.1	-5.91	1.09	0.276	0.338	3.3	3.34	Higher at M6
	Reexperience	Low	CREM	-0.0427	-1.09	-5.92	-1.09	0.276	0.339	2.02	1.98	Higher at ED
	Reexperience	Low	EIF2AK4	0.026	1.09	-5.92	1.09	0.276	0.339	4.64	4.66	Higher at M6
	Reexperience	Low	LYRM4	0.0452	1.09	-5.92	1.09	0.276	0.339	1.91	1.96	Higher at M6
	Reexperience	Low	ACTL6A	0.0318	1.09	-5.92	1.09	0.276	0.339	3.31	3.35	Higher at M6
	Reexperience	Low	RPS6	0.0666	1.09	-5.92	1.09	0.276	0.339	7.43	7.5	Higher at M6
	Reexperience	Low	ATXN1.AS1	-0.0406	-1.09	-5.92	-1.09	0.277	0.34	2.5	2.46	Higher at ED
	Reexperience	Low	SNORA74A	-0.0907	-1.09	-5.92	-1.09	0.277	0.34	3.15	3.09	Higher at ED
	Reexperience	Low	EXOC2	0.0257	1.09	-5.92	1.09	0.277	0.34	5	5.03	Higher at M6
	Reexperience	Low	GAB3	-0.0284	-1.09	-5.92	-1.09	0.277	0.34	5.47	5.44	Higher at ED
	Reexperience	Low	BRD3	0.0481	1.09	-5.92	1.09	0.277	0.34	5.91	5.96	Higher at M6
	Reexperience	Low	SNORD10	-0.116	-1.09	-5.92	-1.09	0.278	0.34	3.38	3.34	Higher at ED
	Reexperience	Low	ENSG00000289557	-0.056	-1.09	-5.92	-1.09	0.278	0.341	2.83	2.79	Higher at ED
	Reexperience	Low	ENSG00000267749	0.0834	1.09	-5.92	1.08	0.278	0.341	1.69	1.78	Higher at M6
	Reexperience	Low	TARDBP	0.0168	1.09	-5.92	1.08	0.278	0.341	6.52	6.54	Higher at M6
	Reexperience	Low	ENSG00000203279	0.0552	1.09	-5.92	1.08	0.278	0.341	1.57	1.63	Higher at M6
	Reexperience	Low	ACAT2	0.0449	1.09	-5.92	1.08	0.278	0.341	2.21	2.26	Higher at M6
	Reexperience	Low	RHBDF2	0.0424	1.09	-5.92	1.08	0.278	0.341	6.18	6.22	Higher at M6
	Reexperience	Low	ENSG00000297575	0.0784	1.09	-5.92	1.08	0.279	0.341	3.6	3.69	Higher at M6
	Reexperience	Low	CTDNEP1	0.0256	1.09	-5.92	1.08	0.279	0.342	5.97	6	Higher at M6
	Reexperience	Low	SNIP1	-0.0248	-1.09	-5.92	-1.08	0.279	0.342	4.51	4.48	Higher at ED
	Reexperience	Low	PRCC	-0.026	-1.09	-5.92	-1.08	0.279	0.342	5.23	5.2	Higher at ED
	Reexperience	Low	RGP1	0.0271	1.09	-5.92	1.08	0.279	0.342	5.48	5.51	Higher at M6
	Reexperience	Low	ZNF124	0.0382	1.09	-5.92	1.08	0.279	0.342	2.55	2.59	Higher at M6
	Reexperience	Low	CORO2A	0.029	1.09	-5.92	1.08	0.279	0.342	3.52	3.55	Higher at M6
	Reexperience	Low	DBN1	-0.0417	-1.09	-5.92	-1.08	0.279	0.342	3.88	3.85	Higher at ED
	Reexperience	Low	CCT8	-0.0321	-1.09	-5.92	-1.08	0.279	0.342	5.24	5.21	Higher at ED
	Reexperience	Low	MTCH1	-0.0224	-1.09	-5.92	-1.08	0.279	0.342	6.62	6.59	Higher at ED
	Reexperience	Low	ZNRD2.DT	0.0358	1.09	-5.92	1.08	0.279	0.342	2.68	2.72	Higher at M6
	Reexperience	Low	ZNF213	-0.0416	-1.09	-5.92	-1.08	0.279	0.342	4.46	4.42	Higher at ED
	Reexperience	Low	IFT52	0.0441	1.09	-5.92	1.08	0.28	0.342	2.32	2.37	Higher at M6
	Reexperience	Low	STARD7	0.0243	1.09	-5.92	1.08	0.28	0.342	5.67	5.7	Higher at M6
	Reexperience	Low	DNAAF9	0.032	1.09	-5.93	1.08	0.28	0.343	3.62	3.65	Higher at M6
	Reexperience	Low	POLR3B	0.0352	1.08	-5.93	1.08	0.281	0.344	2.99	3.03	Higher at M6
	Reexperience	Low	CNPY2	0.0371	1.08	-5.93	1.08	0.281	0.344	3.65	3.69	Higher at M6
	Reexperience	Low	ENSG00000297885	0.0402	1.08	-5.93	1.08	0.281	0.344	2.02	2.06	Higher at M6
	Reexperience	Low	CREBBP	-0.0603	-1.08	-5.93	-1.08	0.281	0.344	8.91	8.85	Higher at ED
	Reexperience	Low	MRPS15	0.0417	1.08	-5.93	1.08	0.281	0.344	2.78	2.82	Higher at M6
	Reexperience	Low	NOL8	0.0327	1.08	-5.93	1.08	0.281	0.344	4.95	4.98	Higher at M6
	Reexperience	Low	ZNF738	-0.0431	-1.08	-5.93	-1.08	0.281	0.344	2.73	2.69	Higher at ED
	Reexperience	Low	TPM4	-0.0272	-1.08	-5.93	-1.08	0.281	0.344	7.61	7.58	Higher at ED
	Reexperience	Low	TOGARAM1	0.026	1.08	-5.93	1.08	0.281	0.344	3.99	4.02	Higher at M6
	Reexperience	Low	CYFIP1	-0.0386	-1.08	-5.93	-1.08	0.282	0.344	4.75	4.71	Higher at ED
	Reexperience	Low	C19orf53	0.0388	1.08	-5.93	1.08	0.282	0.344	4.29	4.33	Higher at M6
	Reexperience	Low	RPS3A	-0.14	-1.08	-5.93	-1.08	0.282	0.345	5.04	4.9	Higher at ED
	Reexperience	Low	TSPAN14	0.0314	1.08	-5.93	1.08	0.282	0.345	7.67	7.7	Higher at M6
	Reexperience	Low	KANSL1	-0.0215	-1.08	-5.93	-1.08	0.282	0.345	7.73	7.7	Higher at ED
	Reexperience	Low	HEXIM1	0.0243	1.08	-5.93	1.08	0.282	0.345	5.52	5.54	Higher at M6
	Reexperience	Low	GARS1	0.0209	1.08	-5.93	1.07	0.282	0.345	5.12	5.14	Higher at M6
	Reexperience	Low	POLR2M	-0.0473	-1.08	-5.93	-1.07	0.283	0.345	4.16	4.12	Higher at ED
	Reexperience	Low	ASB13	0.0381	1.08	-5.93	1.07	0.283	0.346	2.48	2.52	Higher at M6
	Reexperience	Low	PBDC1	0.0458	1.08	-5.93	1.07	0.283	0.346	2.59	2.64	Higher at M6
	Reexperience	Low	ZNF672	-0.0231	-1.08	-5.93	-1.07	0.283	0.346	5.14	5.12	Higher at ED
	Reexperience	Low	VPS53	0.0243	1.08	-5.93	1.07	0.283	0.346	6.83	6.85	Higher at M6
	Reexperience	Low	ENSG00000266998	0.0466	1.08	-5.93	1.07	0.283	0.346	1.91	1.96	Higher at M6
	Reexperience	Low	FAM193A	0.0363	1.08	-5.93	1.07	0.284	0.346	6.37	6.41	Higher at M6
	Reexperience	Low	XPO1	-0.0276	-1.08	-5.94	-1.07	0.284	0.347	6.68	6.66	Higher at ED
	Reexperience	Low	RPS27	-0.113	-1.08	-5.93	-1.07	0.284	0.347	6.61	6.49	Higher at ED
	Reexperience	Low	CLEC10A	-0.0512	-1.08	-5.94	-1.07	0.284	0.347	2.63	2.59	Higher at ED
	Reexperience	Low	ERO1B	-0.0292	-1.08	-5.94	-1.07	0.284	0.347	4.61	4.59	Higher at ED
	Reexperience	Low	ZSCAN30	0.0294	1.08	-5.94	1.07	0.285	0.347	3.62	3.65	Higher at M6
	Reexperience	Low	BORCS8	-0.0454	-1.07	-5.94	-1.07	0.285	0.348	5.8	5.76	Higher at ED
	Reexperience	Low	SKA3	0.0715	1.07	-5.94	1.07	0.285	0.348	1.63	1.7	Higher at M6
	Reexperience	Low	DHX57	0.0298	1.07	-5.94	1.07	0.285	0.348	4.02	4.05	Higher at M6
	Reexperience	Low	PEAK1	0.0215	1.07	-5.94	1.07	0.285	0.348	5.02	5.04	Higher at M6
	Reexperience	Low	ZNF587	-0.0351	-1.07	-5.94	-1.07	0.285	0.348	5.78	5.75	Higher at ED
	Reexperience	Low	ENSG00000300026	-0.0732	-1.07	-5.94	-1.07	0.285	0.348	1.55	1.48	Higher at ED
	Reexperience	Low	FKBP3	-0.0514	-1.07	-5.94	-1.07	0.285	0.348	2.66	2.62	Higher at ED
	Reexperience	Low	LCMT1	0.0293	1.07	-5.94	1.07	0.285	0.348	2.68	2.71	Higher at M6
	Reexperience	Low	RPS27A	-0.0656	-1.07	-5.94	-1.07	0.285	0.348	6.62	6.55	Higher at ED
	Reexperience	Low	DERPC	-0.0563	-1.07	-5.94	-1.07	0.286	0.349	3.36	3.31	Higher at ED
	Reexperience	Low	MAGEH1	0.0504	1.07	-5.94	1.07	0.286	0.349	2.19	2.24	Higher at M6
	Reexperience	Low	FZD1	-0.0377	-1.07	-5.94	-1.07	0.286	0.349	3.26	3.21	Higher at ED
	Reexperience	Low	SNAI3.AS1	-0.0403	-1.07	-5.94	-1.07	0.286	0.349	3.55	3.51	Higher at ED
	Reexperience	Low	THUMPD1	0.0242	1.07	-5.94	1.06	0.287	0.35	5.35	5.37	Higher at M6
	Reexperience	Low	ENSG00000279369	0.0296	1.07	-5.94	1.06	0.287	0.35	4.64	4.67	Higher at M6
	Reexperience	Low	RN7SL1	0.0704	1.07	-5.94	1.06	0.287	0.35	16.2	16.3	Higher at M6
	Reexperience	Low	AIG1	-0.0331	-1.07	-5.94	-1.06	0.288	0.35	3.12	3.09	Higher at ED
	Reexperience	Low	ATP13A3.DT	-0.0459	-1.07	-5.94	-1.06	0.288	0.35	1.68	1.63	Higher at ED
	Reexperience	Low	WASHC2A	0.0239	1.07	-5.94	1.06	0.288	0.351	5.59	5.61	Higher at M6
	Reexperience	Low	OGFRP1	0.0464	1.07	-5.94	1.06	0.288	0.351	1.75	1.8	Higher at M6
	Reexperience	Low	ELP5	0.0333	1.07	-5.94	1.06	0.288	0.351	2.96	3	Higher at M6
	Reexperience	Low	SGTA	0.0222	1.07	-5.95	1.06	0.288	0.351	5.22	5.24	Higher at M6
	Reexperience	Low	RPS4X	0.044	1.07	-5.95	1.06	0.289	0.351	8.48	8.52	Higher at M6
	Reexperience	Low	SLF2	0.0177	1.07	-5.95	1.06	0.289	0.351	5.58	5.59	Higher at M6
	Reexperience	Low	SELENOS	0.0301	1.07	-5.95	1.06	0.289	0.351	3.16	3.2	Higher at M6
	Reexperience	Low	IL2RG	0.0262	1.06	-5.95	1.06	0.289	0.352	7.56	7.58	Higher at M6
	Reexperience	Low	MFSD14CP	0.0269	1.06	-5.95	1.06	0.289	0.352	5.99	6.01	Higher at M6
	Reexperience	Low	ECD	-0.0187	-1.06	-5.95	-1.06	0.289	0.352	4.59	4.58	Higher at ED
	Reexperience	Low	ZDHHC21	0.0412	1.06	-5.95	1.06	0.289	0.352	3.99	4.04	Higher at M6
	Reexperience	Low	VCF2	0.0497	1.06	-5.95	1.06	0.29	0.352	1.71	1.76	Higher at M6
	Reexperience	Low	ZNF347	-0.0407	-1.06	-5.95	-1.06	0.29	0.352	3.3	3.26	Higher at ED
	Reexperience	Low	RPL32	0.0504	1.06	-5.95	1.06	0.29	0.352	7.71	7.76	Higher at M6
	Reexperience	Low	KIAA0586	-0.0238	-1.06	-5.95	-1.06	0.29	0.353	4.99	4.96	Higher at ED
	Reexperience	Low	C5orf24	0.0341	1.06	-5.95	1.06	0.29	0.353	4.44	4.47	Higher at M6
	Reexperience	Low	ENSG00000259522	-0.0746	-1.06	-5.95	-1.06	0.291	0.354	2.67	2.59	Higher at ED
	Reexperience	Low	SNORA73B	-0.122	-1.06	-5.95	-1.06	0.291	0.354	6.8	6.65	Higher at ED
	Reexperience	Low	DXO	0.0326	1.06	-5.95	1.06	0.291	0.354	2.84	2.87	Higher at M6
	Reexperience	Low	TASP1	0.0377	1.06	-5.95	1.06	0.291	0.354	2.55	2.59	Higher at M6
	Reexperience	Low	TRAF7	0.0248	1.06	-5.95	1.06	0.291	0.354	5.3	5.32	Higher at M6
	Reexperience	Low	RNU4.2	-0.147	-1.06	-5.95	-1.05	0.292	0.354	7.87	7.66	Higher at ED
	Reexperience	Low	PSKH1	0.0272	1.06	-5.95	1.05	0.292	0.355	4.63	4.66	Higher at M6
	Reexperience	Low	AKAP9	-0.0308	-1.06	-5.95	-1.05	0.292	0.355	6.91	6.88	Higher at ED
	Reexperience	Low	ZHX2	-0.0323	-1.06	-5.95	-1.05	0.292	0.355	5.74	5.71	Higher at ED
	Reexperience	Low	DUT	0.0461	1.06	-5.95	1.05	0.293	0.355	3.74	3.79	Higher at M6
	Reexperience	Low	ZNF398	-0.0176	-1.06	-5.95	-1.05	0.293	0.356	5.57	5.56	Higher at ED
	Reexperience	Low	USP18	0.0803	1.06	-5.96	1.05	0.293	0.356	1.84	1.94	Higher at M6
	Reexperience	Low	GSTCD	0.0369	1.06	-5.96	1.05	0.293	0.356	1.75	1.79	Higher at M6
	Reexperience	Low	PARP11	0.0256	1.05	-5.96	1.05	0.294	0.357	4.36	4.39	Higher at M6
	Reexperience	Low	ARSA	-0.0386	-1.05	-5.96	-1.05	0.294	0.357	5.33	5.29	Higher at ED
	Reexperience	Low	ZNF436	-0.0267	-1.05	-5.96	-1.05	0.294	0.357	3.21	3.18	Higher at ED
	Reexperience	Low	TLNRD1	-0.0196	-1.05	-5.96	-1.05	0.294	0.357	5.44	5.42	Higher at ED
	Reexperience	Low	CCNI	0.0376	1.05	-5.96	1.05	0.295	0.358	8.68	8.72	Higher at M6
	Reexperience	Low	TRAF3IP2.AS1	0.034	1.05	-5.96	1.05	0.295	0.358	2.95	2.98	Higher at M6
	Reexperience	Low	PDIA3P1	-0.0454	-1.05	-5.96	-1.05	0.295	0.359	1.92	1.87	Higher at ED
	Reexperience	Low	TOP2B	-0.0238	-1.05	-5.96	-1.04	0.296	0.359	7.04	7.02	Higher at ED
	Reexperience	Low	LINC00989	0.062	1.05	-5.96	1.04	0.296	0.36	2.62	2.69	Higher at M6
	Reexperience	Low	LGALS9	-0.0341	-1.05	-5.96	-1.04	0.297	0.36	6.61	6.58	Higher at ED
	Reexperience	Low	WDR82	0.0171	1.05	-5.97	1.04	0.298	0.361	7.15	7.16	Higher at M6
	Reexperience	Low	AIMP1	0.0367	1.05	-5.97	1.04	0.298	0.361	4.67	4.71	Higher at M6
	Reexperience	Low	GPBAR1	0.0356	1.05	-5.97	1.04	0.298	0.362	3.85	3.88	Higher at M6
	Reexperience	Low	SEC16A	0.0436	1.05	-5.97	1.04	0.298	0.362	7.12	7.17	Higher at M6
	Reexperience	Low	GPR162	0.0449	1.04	-5.97	1.04	0.299	0.362	2.54	2.58	Higher at M6
	Reexperience	Low	SP2	0.0487	1.04	-5.97	1.04	0.299	0.362	5.76	5.81	Higher at M6
	Reexperience	Low	ANKRD26	0.0479	1.04	-5.97	1.04	0.299	0.362	3.6	3.65	Higher at M6
	Reexperience	Low	POU2F1	0.0302	1.04	-5.97	1.04	0.299	0.362	5.79	5.82	Higher at M6
	Reexperience	Low	ABHD17B	-0.0298	-1.04	-5.97	-1.04	0.299	0.363	3.48	3.45	Higher at ED
	Reexperience	Low	TRAK1	-0.019	-1.04	-5.97	-1.04	0.299	0.363	6.06	6.04	Higher at ED
	Reexperience	Low	CCDC50	0.0309	1.04	-5.97	1.04	0.299	0.363	4.65	4.68	Higher at M6
	Reexperience	Low	TUT4	0.0251	1.04	-5.97	1.04	0.299	0.363	6.39	6.41	Higher at M6
	Reexperience	Low	CAMKMT	0.029	1.04	-5.97	1.04	0.3	0.363	2.29	2.32	Higher at M6
	Reexperience	Low	METTL15	0.0382	1.04	-5.97	1.04	0.3	0.363	2.66	2.7	Higher at M6
	Reexperience	Low	MAP3K21	-0.0393	-1.04	-5.97	-1.04	0.3	0.364	1.82	1.78	Higher at ED
	Reexperience	Low	PTPN13	0.038	1.04	-5.97	1.04	0.3	0.364	2.66	2.71	Higher at M6
	Reexperience	Low	COX4I1	-0.0311	-1.04	-5.97	-1.04	0.3	0.364	6.39	6.36	Higher at ED
	Reexperience	Low	TTI1	-0.018	-1.04	-5.97	-1.04	0.301	0.364	4.5	4.48	Higher at ED
	Reexperience	Low	WDR53	-0.0381	-1.04	-5.97	-1.03	0.301	0.364	1.83	1.79	Higher at ED
	Reexperience	Low	IGLV2.23	-0.0896	-1.04	-5.97	-1.03	0.301	0.365	1.72	1.65	Higher at ED
	Reexperience	Low	RARS2	0.0206	1.04	-5.97	1.03	0.301	0.365	5.45	5.47	Higher at M6
	Reexperience	Low	MRPS12	0.0415	1.04	-5.97	1.03	0.301	0.365	2.91	2.95	Higher at M6
	Reexperience	Low	CORO1B	-0.0183	-1.04	-5.97	-1.03	0.301	0.365	5.7	5.68	Higher at ED
	Reexperience	Low	MIR497HG	-0.0262	-1.04	-5.97	-1.03	0.302	0.365	4.21	4.19	Higher at ED
	Reexperience	Low	PPP4R3A	-0.0135	-1.04	-5.98	-1.03	0.302	0.366	6.89	6.87	Higher at ED
	Reexperience	Low	AEN	0.0366	1.04	-5.98	1.03	0.302	0.366	3.96	4	Higher at M6
	Reexperience	Low	DAP	0.0371	1.04	-5.98	1.03	0.302	0.366	5.71	5.75	Higher at M6
	Reexperience	Low	PSMA1	-0.0286	-1.04	-5.98	-1.03	0.303	0.366	4.46	4.43	Higher at ED
	Reexperience	Low	GBA2	-0.029	-1.04	-5.98	-1.03	0.303	0.366	5.29	5.26	Higher at ED
	Reexperience	Low	FAM219A	-0.0344	-1.04	-5.98	-1.03	0.303	0.366	4.05	4.01	Higher at ED
	Reexperience	Low	SLC39A10	0.0396	1.03	-5.98	1.03	0.304	0.368	4.59	4.64	Higher at M6
	Reexperience	Low	MICAL1	-0.0339	-1.03	-5.98	-1.03	0.304	0.368	6.53	6.49	Higher at ED
	Reexperience	Low	ENSG00000288796	0.101	1.03	-5.98	1.03	0.304	0.368	2.06	2.09	Higher at M6
	Reexperience	Low	RPS13	0.0502	1.03	-5.98	1.03	0.304	0.368	5.85	5.9	Higher at M6
	Reexperience	Low	MTRR	0.0315	1.03	-5.98	1.03	0.304	0.368	3.87	3.9	Higher at M6
	Reexperience	Low	RRN3	0.0306	1.03	-5.98	1.03	0.305	0.368	4.12	4.15	Higher at M6
	Reexperience	Low	DNMT3A	0.0276	1.03	-5.98	1.03	0.305	0.368	6.41	6.44	Higher at M6
	Reexperience	Low	ACP2	0.0291	1.03	-5.98	1.03	0.305	0.369	3.22	3.25	Higher at M6
	Reexperience	Low	APPL1	0.0265	1.03	-5.98	1.03	0.305	0.369	5.13	5.15	Higher at M6
	Reexperience	Low	LSM1	-0.0546	-1.03	-5.98	-1.02	0.306	0.37	2.24	2.18	Higher at ED
	Reexperience	Low	ZFP36L2	0.0284	1.03	-5.98	1.02	0.306	0.37	9.15	9.18	Higher at M6
	Reexperience	Low	ENSG00000256028	0.033	1.03	-5.99	1.02	0.306	0.37	3.62	3.65	Higher at M6
	Reexperience	Low	TMEM14B	0.0357	1.03	-5.99	1.02	0.306	0.37	2.98	3.02	Higher at M6
	Reexperience	Low	EPG5	-0.0214	-1.03	-5.99	-1.02	0.307	0.37	6.72	6.69	Higher at ED
	Reexperience	Low	USPL1	0.031	1.03	-5.99	1.02	0.307	0.37	4.08	4.11	Higher at M6
	Reexperience	Low	UBR7	-0.0215	-1.03	-5.99	-1.02	0.307	0.371	3.96	3.93	Higher at ED
	Reexperience	Low	BHLHE40	0.0351	1.03	-5.99	1.02	0.307	0.371	5.99	6.03	Higher at M6
	Reexperience	Low	BTN2A3P	-0.0379	-1.03	-5.99	-1.02	0.307	0.371	1.86	1.83	Higher at ED
	Reexperience	Low	PTP4A3	-0.0352	-1.03	-5.99	-1.02	0.307	0.371	4.36	4.33	Higher at ED
	Reexperience	Low	RNF7	-0.0308	-1.03	-5.99	-1.02	0.307	0.371	3.71	3.68	Higher at ED
	Reexperience	Low	MMP24OS	0.0305	1.03	-5.99	1.02	0.307	0.371	5.34	5.37	Higher at M6
	Reexperience	Low	PKN1	0.029	1.02	-5.99	1.02	0.308	0.372	6.98	7.01	Higher at M6
	Reexperience	Low	LNPK	-0.031	-1.02	-5.99	-1.02	0.308	0.372	4.58	4.55	Higher at ED
	Reexperience	Low	PAXBP1	0.0294	1.02	-5.99	1.02	0.308	0.372	4.6	4.63	Higher at M6
	Reexperience	Low	HOMEZ	0.0225	1.02	-5.99	1.02	0.308	0.372	4	4.02	Higher at M6
	Reexperience	Low	TCAF2	0.0337	1.02	-5.99	1.02	0.308	0.372	3.37	3.41	Higher at M6
	Reexperience	Low	ENSG00000287104	0.0351	1.02	-5.99	1.02	0.308	0.372	1.86	1.9	Higher at M6
	Reexperience	Low	COMMD1	0.0372	1.02	-5.99	1.02	0.308	0.372	2.13	2.17	Higher at M6
	Reexperience	Low	ENSG00000287214	0.0467	1.02	-5.99	1.02	0.309	0.372	1.92	1.96	Higher at M6
	Reexperience	Low	ENSG00000288794	-0.067	-1.02	-5.99	-1.02	0.309	0.373	1.95	1.91	Higher at ED
	Reexperience	Low	LINC02680	-0.0562	-1.02	-5.99	-1.02	0.309	0.373	1.99	1.94	Higher at ED
	Reexperience	Low	MAPKAP1	0.0141	1.02	-5.99	1.02	0.31	0.373	5.29	5.31	Higher at M6
	Reexperience	Low	NHLRC2	0.026	1.02	-5.99	1.02	0.31	0.373	5.15	5.18	Higher at M6
	Reexperience	Low	METTL6	0.0289	1.02	-5.99	1.02	0.31	0.373	2.86	2.89	Higher at M6
	Reexperience	Low	SVBP	0.0454	1.02	-5.99	1.02	0.31	0.374	2.28	2.31	Higher at M6
	Reexperience	Low	OAS1	-0.0624	-1.02	-5.99	-1.02	0.31	0.374	6.04	5.97	Higher at ED
	Reexperience	Low	ZNF256	0.0486	1.02	-5.99	1.01	0.31	0.374	2.06	2.11	Higher at M6
	Reexperience	Low	BIRC2	-0.0569	-1.02	-5.99	-1.01	0.31	0.374	5.81	5.75	Higher at ED
	Reexperience	Low	DNAJC7	-0.0187	-1.02	-5.99	-1.01	0.31	0.374	5.76	5.74	Higher at ED
	Reexperience	Low	TRIM59	0.0438	1.02	-5.99	1.01	0.311	0.375	3	3.05	Higher at M6
	Reexperience	Low	SELENOI	0.0268	1.02	-5.99	1.01	0.311	0.375	3.76	3.79	Higher at M6
	Reexperience	Low	TMEM203	0.0303	1.02	-6	1.01	0.311	0.375	3.66	3.69	Higher at M6
	Reexperience	Low	ZMAT1	-0.0324	-1.02	-6	-1.01	0.311	0.375	4.66	4.63	Higher at ED
	Reexperience	Low	ATF4	-0.0248	-1.02	-6	-1.01	0.311	0.375	6.05	6.02	Higher at ED
	Reexperience	Low	PSMB6	-0.0356	-1.02	-6	-1.01	0.311	0.375	3.44	3.4	Higher at ED
	Reexperience	Low	TCEAL8	-0.0553	-1.02	-6	-1.01	0.311	0.375	2.13	2.08	Higher at ED
	Reexperience	Low	ZNF691	0.0335	1.02	-6	1.01	0.312	0.375	2.49	2.53	Higher at M6
	Reexperience	Low	OAS2	0.0603	1.02	-6	1.01	0.312	0.376	6.46	6.51	Higher at M6
	Reexperience	Low	RN7SL2	0.0646	1.01	-6	1.01	0.312	0.376	16.6	16.7	Higher at M6
	Reexperience	Low	ZNF419	0.0349	1.01	-6	1.01	0.312	0.376	3.22	3.26	Higher at M6
	Reexperience	Low	ACTR8	0.0199	1.01	-6	1.01	0.313	0.376	3.89	3.91	Higher at M6
	Reexperience	Low	IGKV3.11	0.0826	1.01	-6	1.01	0.313	0.376	2.3	2.39	Higher at M6
	Reexperience	Low	ZMAT2	-0.0475	-1.01	-6	-1.01	0.313	0.377	5.64	5.59	Higher at ED
	Reexperience	Low	KLHL20	0.0229	1.01	-6	1.01	0.313	0.377	3.69	3.71	Higher at M6
	Reexperience	Low	MBTPS2	0.0311	1.01	-6	1.01	0.313	0.377	2.85	2.89	Higher at M6
	Reexperience	Low	PLEKHA2	0.0255	1.01	-6	1.01	0.313	0.377	6.5	6.53	Higher at M6
	Reexperience	Low	THAP3	-0.0334	-1.01	-6	-1.01	0.314	0.377	2.81	2.78	Higher at ED
	Reexperience	Low	FOXJ2	0.0369	1.01	-6	1.01	0.314	0.378	5.83	5.87	Higher at M6
	Reexperience	Low	TMEM9	-0.0355	-1.01	-6	-1.01	0.314	0.378	2.37	2.34	Higher at ED
	Reexperience	Low	UBA1	-0.0427	-1.01	-6	-1.01	0.314	0.378	7.1	7.06	Higher at ED
	Reexperience	Low	ENSG00000288670	0.0402	1.01	-6	1	0.315	0.379	1.97	2.02	Higher at M6
	Reexperience	Low	FIRRM	0.0329	1.01	-6	1	0.315	0.379	2.57	2.6	Higher at M6
	Reexperience	Low	RPL4P6	0.0443	1.01	-6	1	0.315	0.379	1.77	1.82	Higher at M6
	Reexperience	Low	ENSG00000253106	-0.0385	-1.01	-6.01	-1	0.316	0.38	2.13	2.09	Higher at ED
	Reexperience	Low	YY1AP1	0.0329	1.01	-6	1	0.316	0.38	7.06	7.09	Higher at M6
	Reexperience	Low	ANKRD28	-0.028	-1.01	-6.01	-1	0.316	0.38	4.83	4.8	Higher at ED
	Reexperience	Low	CCDC91	0.0369	1.01	-6.01	1	0.316	0.38	3.89	3.93	Higher at M6
	Reexperience	Low	SNRNP40	0.0264	1.01	-6.01	1	0.316	0.38	4.21	4.23	Higher at M6
	Reexperience	Low	FOXN3	-0.025	-1.01	-6.01	-1	0.316	0.38	7.54	7.51	Higher at ED
	Reexperience	Low	SLC35D2	0.0308	1.01	-6.01	1	0.317	0.38	2.8	2.84	Higher at M6
	Reexperience	Low	ATG4B	0.0219	1.01	-6.01	1	0.317	0.381	4.94	4.96	Higher at M6
	Reexperience	Low	ENSG00000266086	0.113	1	-6.01	1	0.317	0.381	1.94	2.05	Higher at M6
	Reexperience	Low	MTREX	-0.0342	-1.01	-6.01	-1	0.317	0.381	5.02	4.98	Higher at ED
	Reexperience	Low	RBM45	0.032	1.01	-6.01	1	0.317	0.381	2.92	2.95	Higher at M6
	Reexperience	Low	TAF1	0.0211	1	-6.01	1	0.317	0.381	6.43	6.45	Higher at M6
	Reexperience	Low	PRKD2	-0.0427	-1	-6.01	-1	0.317	0.381	7.16	7.12	Higher at ED
	Reexperience	Low	CRBN	-0.0338	-1	-6.01	-0.999	0.318	0.382	5.14	5.1	Higher at ED
	Reexperience	Low	ENSG00000279696	0.0353	1	-6.01	0.996	0.319	0.384	2.37	2.4	Higher at M6
	Reexperience	Low	CRYZL1	0.0277	1	-6.01	0.995	0.32	0.384	3.28	3.31	Higher at M6
	Reexperience	Low	ZNF791	-0.0328	-0.999	-6.01	-0.995	0.32	0.384	4.97	4.94	Higher at ED
	Reexperience	Low	RNF170	0.0298	0.999	-6.01	0.995	0.32	0.384	3.38	3.41	Higher at M6
	Reexperience	Low	EIF1AD	0.0214	0.998	-6.01	0.994	0.32	0.385	4.65	4.67	Higher at M6
	Reexperience	Low	HMGN4	-0.0348	-0.998	-6.01	-0.993	0.321	0.385	4.43	4.39	Higher at ED
	Reexperience	Low	DIAPH2	0.0232	0.997	-6.02	0.993	0.321	0.385	4.92	4.94	Higher at M6
	Reexperience	Low	SH3BP2	-0.0347	-0.997	-6.02	-0.992	0.321	0.385	8.02	7.98	Higher at ED
	Reexperience	Low	DPYSL2	0.0362	0.996	-6.02	0.992	0.321	0.386	6.19	6.23	Higher at M6
	Reexperience	Low	TMTC4	0.0311	0.995	-6.02	0.99	0.322	0.387	2.75	2.78	Higher at M6
	Reexperience	Low	DIAPH1	0.0454	0.994	-6.02	0.989	0.323	0.387	7.86	7.9	Higher at M6
	Reexperience	Low	ENSG00000294531	0.0415	0.993	-6.02	0.989	0.323	0.387	2.29	2.32	Higher at M6
	Reexperience	Low	MYOSLID.AS1	0.0489	0.993	-6.02	0.989	0.323	0.387	2.45	2.51	Higher at M6
	Reexperience	Low	CD69	0.0753	0.993	-6.02	0.988	0.323	0.387	1.63	1.71	Higher at M6
	Reexperience	Low	COQ8A	0.0354	0.993	-6.02	0.988	0.323	0.388	4.93	4.97	Higher at M6
	Reexperience	Low	EBPL	-0.0435	-0.992	-6.02	-0.987	0.324	0.388	1.75	1.7	Higher at ED
	Reexperience	Low	LAMC1	0.0398	0.99	-6.02	0.986	0.324	0.389	2.31	2.35	Higher at M6
	Reexperience	Low	MTIF2	-0.0309	-0.99	-6.02	-0.985	0.324	0.389	3.23	3.21	Higher at ED
	Reexperience	Low	TBC1D5	-0.0182	-0.99	-6.02	-0.985	0.324	0.389	5.85	5.83	Higher at ED
	Reexperience	Low	PSMB7	-0.0302	-0.99	-6.02	-0.985	0.325	0.389	3.73	3.7	Higher at ED
	Reexperience	Low	MITF	-0.0472	-0.987	-6.03	-0.983	0.326	0.39	1.86	1.81	Higher at ED
	Reexperience	Low	THADA	-0.0193	-0.987	-6.02	-0.983	0.326	0.39	5.62	5.6	Higher at ED
	Reexperience	Low	TMEM218	-0.0265	-0.987	-6.03	-0.983	0.326	0.39	3.36	3.34	Higher at ED
	Reexperience	Low	RPL3	0.0517	0.987	-6.03	0.982	0.326	0.391	8.34	8.39	Higher at M6
	Reexperience	Low	AP4E1	-0.0247	-0.986	-6.03	-0.982	0.326	0.391	3.88	3.85	Higher at ED
	Reexperience	Low	TMEM161B	0.0325	0.987	-6.03	0.982	0.326	0.391	4.45	4.48	Higher at M6
	Reexperience	Low	SRSF10	-0.0274	-0.986	-6.03	-0.982	0.326	0.391	6.03	6	Higher at ED
	Reexperience	Low	LINC02772	0.0801	0.985	-6.03	0.981	0.327	0.391	1.7	1.81	Higher at M6
	Reexperience	Low	MAN2A1	-0.0241	-0.984	-6.03	-0.98	0.327	0.392	5.95	5.92	Higher at ED
	Reexperience	Low	HGSNAT	0.0272	0.984	-6.03	0.98	0.327	0.392	5.52	5.55	Higher at M6
	Reexperience	Low	ZNF546	-0.0506	-0.984	-6.03	-0.98	0.327	0.392	2.29	2.24	Higher at ED
	Reexperience	Low	SREK1IP1	-0.0401	-0.983	-6.03	-0.978	0.328	0.393	4	3.96	Higher at ED
	Reexperience	Low	H2BC15	-0.034	-0.981	-6.03	-0.977	0.329	0.394	3.74	3.71	Higher at ED
	Reexperience	Low	PLAAT3	0.0397	0.981	-6.03	0.977	0.329	0.394	1.98	2.02	Higher at M6
	Reexperience	Low	NDUFS1	-0.0157	-0.981	-6.03	-0.977	0.329	0.394	5.56	5.54	Higher at ED
	Reexperience	Low	GATA2	0.0959	0.981	-6.03	0.976	0.329	0.394	4.21	4.28	Higher at M6
	Reexperience	Low	TAF10	-0.0248	-0.98	-6.03	-0.976	0.329	0.394	5.66	5.63	Higher at ED
	Reexperience	Low	ZNF33B	0.0328	0.98	-6.03	0.975	0.329	0.394	4.75	4.78	Higher at M6
	Reexperience	Low	ENSG00000279608	-0.0498	-0.98	-6.03	-0.975	0.33	0.394	3.96	3.92	Higher at ED
	Reexperience	Low	IGHA1	0.116	0.979	-6.03	0.975	0.33	0.395	6.74	6.82	Higher at M6
	Reexperience	Low	ZBTB3	0.0265	0.979	-6.03	0.975	0.33	0.395	3.02	3.05	Higher at M6
	Reexperience	Low	GPR18	0.0523	0.979	-6.03	0.974	0.33	0.395	2.55	2.62	Higher at M6
	Reexperience	Low	RNVU1.28	0.0916	0.978	-6.03	0.974	0.33	0.395	3.7	3.81	Higher at M6
	Reexperience	Low	LINC00938	0.0388	0.978	-6.03	0.973	0.33	0.395	4.55	4.59	Higher at M6
	Reexperience	Low	ITGB1P1	-0.0481	-0.978	-6.03	-0.973	0.331	0.395	2.79	2.74	Higher at ED
	Reexperience	Low	LIPA	0.034	0.977	-6.03	0.973	0.331	0.395	4.98	5.02	Higher at M6
	Reexperience	Low	LRRC8D	-0.0222	-0.977	-6.03	-0.973	0.331	0.395	4.7	4.67	Higher at ED
	Reexperience	Low	ENSG00000279861	0.0552	0.976	-6.04	0.972	0.331	0.396	1.82	1.88	Higher at M6
	Reexperience	Low	ENSG00000269958	-0.0359	-0.976	-6.04	-0.972	0.331	0.396	2.78	2.74	Higher at ED
	Reexperience	Low	ENSG00000279476	0.0588	0.976	-6.04	0.972	0.331	0.396	3.51	3.57	Higher at M6
	Reexperience	Low	REEP4	0.0276	0.975	-6.04	0.971	0.332	0.396	3.82	3.85	Higher at M6
	Reexperience	Low	ENSG00000285943	0.0435	0.975	-6.04	0.971	0.332	0.397	2.78	2.82	Higher at M6
	Reexperience	Low	CLDND1	-0.0307	-0.975	-6.04	-0.97	0.332	0.397	4.99	4.96	Higher at ED
	Reexperience	Low	ENSG00000293161	0.0406	0.974	-6.04	0.97	0.332	0.397	1.84	1.88	Higher at M6
	Reexperience	Low	WWC2	0.0328	0.974	-6.04	0.97	0.332	0.397	2.5	2.53	Higher at M6
	Reexperience	Low	KMT2D	0.0575	0.974	-6.04	0.97	0.332	0.397	9.18	9.23	Higher at M6
	Reexperience	Low	MLH1	0.0209	0.973	-6.04	0.969	0.333	0.397	4.04	4.06	Higher at M6
	Reexperience	Low	DPY19L4	0.0423	0.972	-6.04	0.968	0.333	0.398	2.54	2.58	Higher at M6
	Reexperience	Low	FNBP1	0.0334	0.972	-6.04	0.968	0.333	0.398	7.92	7.95	Higher at M6
	Reexperience	Low	ENSG00000293600	-0.0429	-0.972	-6.04	-0.967	0.334	0.398	4.15	4.1	Higher at ED
	Reexperience	Low	AGAP2	-0.0342	-0.971	-6.04	-0.966	0.334	0.399	6.47	6.43	Higher at ED
	Reexperience	Low	GBGT1	-0.0359	-0.97	-6.04	-0.965	0.334	0.399	4.84	4.8	Higher at ED
	Reexperience	Low	ATG4D	0.0286	0.969	-6.04	0.965	0.335	0.399	3.69	3.72	Higher at M6
	Reexperience	Low	MIRLET7IHG	0.0255	0.968	-6.04	0.964	0.335	0.4	3.52	3.55	Higher at M6
	Reexperience	Low	ZSCAN12	0.0391	0.968	-6.04	0.963	0.335	0.4	3.73	3.77	Higher at M6
	Reexperience	Low	ZBTB22	-0.0229	-0.967	-6.04	-0.963	0.336	0.401	3.84	3.82	Higher at ED
	Reexperience	Low	BRCA2	-0.0485	-0.967	-6.04	-0.963	0.336	0.401	2.38	2.33	Higher at ED
	Reexperience	Low	ENSG00000268858	-0.0259	-0.967	-6.04	-0.963	0.336	0.401	5.2	5.17	Higher at ED
	Reexperience	Low	DDX50P1	-0.0439	-0.966	-6.05	-0.961	0.336	0.401	1.82	1.78	Higher at ED
	Reexperience	Low	PPAT	0.0338	0.965	-6.05	0.961	0.337	0.402	2.22	2.26	Higher at M6
	Reexperience	Low	DNAJC2	0.0379	0.963	-6.05	0.958	0.338	0.403	3.4	3.44	Higher at M6
	Reexperience	Low	EXOC4	0.0173	0.963	-6.05	0.958	0.338	0.403	5.81	5.83	Higher at M6
	Reexperience	Low	TPTEP1	0.0591	0.963	-6.05	0.958	0.338	0.403	4.96	5.02	Higher at M6
	Reexperience	Low	TSC22D3	-0.0548	-0.962	-6.05	-0.958	0.338	0.403	8.08	8.02	Higher at ED
	Reexperience	Low	CPTP	-0.0223	-0.962	-6.05	-0.958	0.338	0.403	4.36	4.34	Higher at ED
	Reexperience	Low	SNUPN	-0.0313	-0.962	-6.05	-0.958	0.338	0.403	2.36	2.33	Higher at ED
	Reexperience	Low	ENSG00000257221	0.033	0.961	-6.05	0.957	0.339	0.404	3.64	3.67	Higher at M6
	Reexperience	Low	CCT4	0.0306	0.96	-6.05	0.956	0.339	0.404	4.99	5.02	Higher at M6
	Reexperience	Low	ENSG00000287978	0.0515	0.96	-6.05	0.956	0.339	0.404	1.52	1.59	Higher at M6
	Reexperience	Low	MYO9B	-0.0449	-0.96	-6.05	-0.956	0.339	0.404	8.49	8.44	Higher at ED
	Reexperience	Low	GPATCH3	-0.022	-0.96	-6.05	-0.955	0.339	0.405	3.36	3.33	Higher at ED
	Reexperience	Low	SF3B5	-0.0362	-0.959	-6.05	-0.955	0.34	0.405	3.59	3.56	Higher at ED
	Reexperience	Low	NPEPL1	-0.035	-0.958	-6.05	-0.954	0.34	0.405	5.58	5.55	Higher at ED
	Reexperience	Low	RN7SL5P	0.0654	0.958	-6.05	0.953	0.34	0.406	6.01	6.09	Higher at M6
	Reexperience	Low	TUBE1	0.0394	0.957	-6.05	0.952	0.341	0.406	2.75	2.79	Higher at M6
	Reexperience	Low	ENSG00000288924	0.0299	0.956	-6.05	0.952	0.341	0.406	4.61	4.64	Higher at M6
	Reexperience	Low	ZC3H4	0.0509	0.955	-6.06	0.95	0.342	0.407	6.64	6.69	Higher at M6
	Reexperience	Low	H1.4	-0.0311	-0.954	-6.06	-0.95	0.342	0.407	7.04	7	Higher at ED
	Reexperience	Low	SCUBE3.AS1	0.05	0.954	-6.06	0.95	0.342	0.408	1.84	1.9	Higher at M6
	Reexperience	Low	ENSG00000261526	0.0416	0.954	-6.06	0.95	0.342	0.408	2.1	2.15	Higher at M6
	Reexperience	Low	BORCS8.MEF2B	0.0594	0.954	-6.06	0.949	0.342	0.408	2.17	2.24	Higher at M6
	Reexperience	Low	SAMD4B	-0.0407	-0.953	-6.06	-0.949	0.343	0.408	6.16	6.12	Higher at ED
	Reexperience	Low	BLCAP	0.0174	0.953	-6.06	0.949	0.343	0.408	5.73	5.75	Higher at M6
	Reexperience	Low	TSPAN31	-0.0277	-0.951	-6.06	-0.947	0.344	0.409	3.1	3.07	Higher at ED
	Reexperience	Low	FAM98B	0.0354	0.951	-6.06	0.947	0.344	0.409	3.73	3.76	Higher at M6
	Reexperience	Low	PIGM	0.0245	0.95	-6.06	0.946	0.344	0.41	3.96	3.99	Higher at M6
	Reexperience	Low	TNFAIP8	-0.0279	-0.95	-6.06	-0.946	0.344	0.41	6.23	6.21	Higher at ED
	Reexperience	Low	ACAP1	0.0252	0.95	-6.06	0.945	0.344	0.41	6.96	6.99	Higher at M6
	Reexperience	Low	CYC1	0.0269	0.949	-6.06	0.945	0.345	0.41	3.8	3.82	Higher at M6
	Reexperience	Low	NSUN5	0.0187	0.949	-6.06	0.945	0.345	0.41	4.15	4.17	Higher at M6
	Reexperience	Low	SAMHD1	0.0232	0.949	-6.06	0.945	0.345	0.41	8.43	8.45	Higher at M6
	Reexperience	Low	SART1	0.0447	0.949	-6.06	0.945	0.345	0.41	6.2	6.24	Higher at M6
	Reexperience	Low	SNRPB	0.0172	0.949	-6.06	0.945	0.345	0.41	5.06	5.08	Higher at M6
	Reexperience	Low	TOM1L2	0.0346	0.949	-6.06	0.945	0.345	0.41	5.43	5.47	Higher at M6
	Reexperience	Low	TRAPPC1	-0.0269	-0.949	-6.06	-0.945	0.345	0.41	5.44	5.41	Higher at ED
	Reexperience	Low	BISPR	0.0382	0.949	-6.06	0.945	0.345	0.41	3.37	3.41	Higher at M6
	Reexperience	Low	IGFBP3	0.0473	0.949	-6.06	0.945	0.345	0.41	1.69	1.75	Higher at M6
	Reexperience	Low	DST	0.0345	0.948	-6.06	0.944	0.345	0.41	4	4.04	Higher at M6
	Reexperience	Low	FIGNL1	0.0394	0.948	-6.06	0.944	0.345	0.41	2.8	2.84	Higher at M6
	Reexperience	Low	C4A	0.0783	0.947	-6.06	0.943	0.346	0.411	2.77	2.82	Higher at M6
	Reexperience	Low	TSFM	0.031	0.946	-6.06	0.942	0.346	0.411	2.77	2.8	Higher at M6
	Reexperience	Low	PRRC2A	0.0506	0.945	-6.07	0.941	0.347	0.412	8.06	8.11	Higher at M6
	Reexperience	Low	ZNF649	0.0291	0.945	-6.06	0.941	0.347	0.412	3.56	3.59	Higher at M6
	Reexperience	Low	SLC39A4	0.039	0.944	-6.07	0.94	0.347	0.413	2.01	2.04	Higher at M6
	Reexperience	Low	MAP4K3	0.0335	0.942	-6.07	0.938	0.348	0.414	2.8	2.83	Higher at M6
	Reexperience	Low	RBM43	0.0299	0.942	-6.07	0.938	0.348	0.414	3.37	3.4	Higher at M6
	Reexperience	Low	FUT4	-0.029	-0.942	-6.07	-0.938	0.348	0.414	4.2	4.17	Higher at ED
	Reexperience	Low	ENSG00000297045	0.0415	0.942	-6.07	0.938	0.348	0.414	1.65	1.69	Higher at M6
	Reexperience	Low	CDKN1A	0.0436	0.941	-6.07	0.937	0.349	0.414	4.31	4.36	Higher at M6
	Reexperience	Low	DHRS4	0.031	0.941	-6.07	0.937	0.349	0.414	2.8	2.83	Higher at M6
	Reexperience	Low	IGHV3.30	0.0737	0.94	-6.07	0.936	0.349	0.415	2.32	2.35	Higher at M6
	Reexperience	Low	KLF2	-0.03	-0.94	-6.07	-0.936	0.349	0.415	9.28	9.24	Higher at ED
	Reexperience	Low	ZNF737	-0.0429	-0.94	-6.07	-0.935	0.35	0.415	4.66	4.61	Higher at ED
	Reexperience	Low	DBR1	0.0254	0.939	-6.07	0.935	0.35	0.415	3.46	3.49	Higher at M6
	Reexperience	Low	ZNF43	-0.038	-0.939	-6.07	-0.935	0.35	0.415	3.47	3.43	Higher at ED
	Reexperience	Low	MRPL57	0.0374	0.938	-6.07	0.934	0.35	0.416	3.38	3.42	Higher at M6
	Reexperience	Low	XPOT	0.0233	0.938	-6.07	0.934	0.351	0.416	4.97	4.99	Higher at M6
	Reexperience	Low	CAVIN2	0.0546	0.937	-6.07	0.933	0.351	0.416	5.85	5.91	Higher at M6
	Reexperience	Low	ZNF561	-0.027	-0.936	-6.07	-0.932	0.351	0.417	4.09	4.07	Higher at ED
	Reexperience	Low	PTRHD1	0.0557	0.936	-6.07	0.932	0.351	0.417	2.21	2.27	Higher at M6
	Reexperience	Low	MEA1	0.0285	0.936	-6.07	0.932	0.351	0.417	3.77	3.8	Higher at M6
	Reexperience	Low	DCTN5	0.0156	0.935	-6.07	0.931	0.352	0.417	5.38	5.4	Higher at M6
	Reexperience	Low	CHCHD1	-0.0425	-0.935	-6.07	-0.931	0.352	0.417	2.39	2.34	Higher at ED
	Reexperience	Low	KRBOX4	0.0319	0.935	-6.07	0.931	0.352	0.417	2.67	2.7	Higher at M6
	Reexperience	Low	ZBTB44	0.0203	0.935	-6.07	0.931	0.352	0.417	6.5	6.52	Higher at M6
	Reexperience	Low	PCMTD2	-0.0212	-0.934	-6.07	-0.93	0.352	0.418	5.47	5.45	Higher at ED
	Reexperience	Low	HPS5	-0.0239	-0.934	-6.08	-0.93	0.352	0.418	3.75	3.73	Higher at ED
	Reexperience	Low	NEFL	0.0516	0.933	-6.08	0.929	0.353	0.418	1.52	1.56	Higher at M6
	Reexperience	Low	LSM7	0.0459	0.933	-6.08	0.929	0.353	0.418	2.38	2.44	Higher at M6
	Reexperience	Low	CDCA4	0.036	0.932	-6.08	0.928	0.353	0.419	2.34	2.38	Higher at M6
	Reexperience	Low	POLR1H	0.034	0.932	-6.08	0.928	0.353	0.419	2.47	2.51	Higher at M6
	Reexperience	Low	LAP3	-0.0463	-0.93	-6.08	-0.926	0.355	0.42	4.95	4.91	Higher at ED
	Reexperience	Low	SMARCD2	-0.0224	-0.93	-6.08	-0.926	0.355	0.42	5.67	5.65	Higher at ED
	Reexperience	Low	DDX28	0.0279	0.929	-6.08	0.925	0.355	0.421	3.45	3.48	Higher at M6
	Reexperience	Low	SNF8	0.022	0.929	-6.08	0.925	0.355	0.421	3.98	4	Higher at M6
	Reexperience	Low	CD2BP2	-0.0171	-0.928	-6.08	-0.924	0.355	0.421	5.48	5.47	Higher at ED
	Reexperience	Low	ENSG00000302206	-0.0625	-0.927	-6.08	-0.923	0.356	0.421	3.82	3.77	Higher at ED
	Reexperience	Low	FADS1	0.0414	0.927	-6.08	0.923	0.356	0.422	2.8	2.84	Higher at M6
	Reexperience	Low	ZFP14	0.0321	0.926	-6.08	0.922	0.356	0.422	3.66	3.7	Higher at M6
	Reexperience	Low	ENSG00000280033	-0.0422	-0.926	-6.08	-0.922	0.357	0.422	1.8	1.77	Higher at ED
	Reexperience	Low	TBCK	0.0277	0.926	-6.08	0.922	0.357	0.422	4.25	4.28	Higher at M6
	Reexperience	Low	GLUD1	0.0155	0.925	-6.08	0.921	0.357	0.422	6.18	6.2	Higher at M6
	Reexperience	Low	OCEL1	0.0247	0.925	-6.08	0.921	0.357	0.423	2.82	2.85	Higher at M6
	Reexperience	Low	LGALS2	-0.0532	-0.925	-6.08	-0.921	0.357	0.423	1.92	1.88	Higher at ED
	Reexperience	Low	ZFP28	0.041	0.925	-6.08	0.921	0.357	0.423	1.85	1.9	Higher at M6
	Reexperience	Low	EXOSC1	0.0248	0.924	-6.08	0.92	0.358	0.423	3.99	4.02	Higher at M6
	Reexperience	Low	GNG11	-0.057	-0.924	-6.08	-0.92	0.358	0.423	3.15	3.09	Higher at ED
	Reexperience	Low	IFIH1	-0.0447	-0.924	-6.08	-0.92	0.358	0.423	5.34	5.3	Higher at ED
	Reexperience	Low	KLHL15	-0.0245	-0.922	-6.09	-0.918	0.359	0.424	3.76	3.74	Higher at ED
	Reexperience	Low	PRKD3	-0.0189	-0.922	-6.09	-0.918	0.359	0.424	4.95	4.93	Higher at ED
	Reexperience	Low	TIGD1	-0.0306	-0.922	-6.09	-0.918	0.359	0.424	4.51	4.48	Higher at ED
	Reexperience	Low	DAPK1	-0.0343	-0.921	-6.09	-0.917	0.359	0.425	5.38	5.35	Higher at ED
	Reexperience	Low	ENSG00000306533	-0.0422	-0.92	-6.09	-0.916	0.36	0.426	2.09	2.05	Higher at ED
	Reexperience	Low	HIPK1	-0.0376	-0.92	-6.09	-0.916	0.36	0.426	7.99	7.95	Higher at ED
	Reexperience	Low	PSPC1	-0.0148	-0.919	-6.09	-0.916	0.36	0.426	5.89	5.88	Higher at ED
	Reexperience	Low	C11orf71	-0.0407	-0.918	-6.09	-0.914	0.361	0.426	2.76	2.72	Higher at ED
	Reexperience	Low	ARHGAP11A	-0.0442	-0.917	-6.09	-0.914	0.361	0.427	2.01	1.96	Higher at ED
	Reexperience	Low	CEP43	-0.0275	-0.917	-6.09	-0.913	0.361	0.427	5.83	5.8	Higher at ED
	Reexperience	Low	CCDC115	0.0213	0.916	-6.09	0.913	0.361	0.427	4.22	4.25	Higher at M6
	Reexperience	Low	ZNF197	-0.0353	-0.917	-6.09	-0.913	0.361	0.427	3.7	3.67	Higher at ED
	Reexperience	Low	MAPK12	0.0389	0.916	-6.09	0.912	0.362	0.428	1.98	2.02	Higher at M6
	Reexperience	Low	CLN5	-0.0233	-0.916	-6.09	-0.912	0.362	0.428	4.09	4.07	Higher at ED
	Reexperience	Low	G2E3	-0.0319	-0.915	-6.09	-0.911	0.362	0.428	3.6	3.57	Higher at ED
	Reexperience	Low	PARM1	0.0516	0.915	-6.09	0.911	0.362	0.428	1.94	2.01	Higher at M6
	Reexperience	Low	ZNF790	0.0537	0.915	-6.09	0.911	0.362	0.428	1.79	1.85	Higher at M6
	Reexperience	Low	H3C2	-0.069	-0.914	-6.09	-0.91	0.363	0.429	2.76	2.7	Higher at ED
	Reexperience	Low	CEP83	-0.0331	-0.913	-6.09	-0.91	0.363	0.429	2.67	2.64	Higher at ED
	Reexperience	Low	PRICKLE3	0.0294	0.913	-6.09	0.909	0.363	0.429	3.33	3.36	Higher at M6
	Reexperience	Low	THUMPD3	0.0286	0.913	-6.09	0.909	0.363	0.429	3.49	3.52	Higher at M6
	Reexperience	Low	TGFB1	0.0375	0.911	-6.1	0.908	0.364	0.43	8.57	8.6	Higher at M6
	Reexperience	Low	ADORA2A	-0.0269	-0.911	-6.1	-0.907	0.364	0.43	4.48	4.45	Higher at ED
	Reexperience	Low	LY75	-0.0257	-0.911	-6.1	-0.907	0.364	0.43	5.84	5.81	Higher at ED
	Reexperience	Low	MRAS	0.0417	0.911	-6.1	0.907	0.364	0.43	1.72	1.77	Higher at M6
	Reexperience	Low	HNRNPL	0.0167	0.91	-6.1	0.906	0.365	0.431	6.82	6.84	Higher at M6
	Reexperience	Low	TRIM52	0.026	0.91	-6.1	0.906	0.365	0.431	5.27	5.3	Higher at M6
	Reexperience	Low	RPL35A	0.0536	0.908	-6.1	0.904	0.366	0.432	5.37	5.42	Higher at M6
	Reexperience	Low	LRRC37B	-0.0178	-0.908	-6.1	-0.904	0.366	0.432	4.95	4.93	Higher at ED
	Reexperience	Low	ENSG00000289145	-0.0466	-0.907	-6.1	-0.903	0.366	0.432	1.82	1.77	Higher at ED
	Reexperience	Low	EIF3J	0.0303	0.906	-6.1	0.902	0.367	0.433	4.33	4.36	Higher at M6
	Reexperience	Low	EPB41L3	-0.0377	-0.906	-6.1	-0.902	0.367	0.433	4.69	4.65	Higher at ED
	Reexperience	Low	RAB4A	0.0278	0.906	-6.1	0.902	0.367	0.433	3.73	3.76	Higher at M6
	Reexperience	Low	LOXL2	0.0353	0.905	-6.1	0.901	0.367	0.433	1.76	1.8	Higher at M6
	Reexperience	Low	LINC01871	0.0474	0.905	-6.1	0.901	0.368	0.434	2.44	2.49	Higher at M6
	Reexperience	Low	LINC02175	0.0295	0.904	-6.1	0.9	0.368	0.434	2.3	2.34	Higher at M6
	Reexperience	Low	RMND5A	-0.0389	-0.903	-6.1	-0.899	0.369	0.435	7.05	7.01	Higher at ED
	Reexperience	Low	DNPH1	0.0491	0.902	-6.1	0.898	0.369	0.435	1.54	1.6	Higher at M6
	Reexperience	Low	CPSF3	-0.0248	-0.901	-6.1	-0.897	0.369	0.436	3.59	3.56	Higher at ED
	Reexperience	Low	DNAAF2	0.0409	0.9	-6.11	0.897	0.37	0.436	1.84	1.88	Higher at M6
	Reexperience	Low	FBXO5	0.0404	0.9	-6.11	0.897	0.37	0.436	1.8	1.84	Higher at M6
	Reexperience	Low	NFKBIB	-0.0262	-0.9	-6.11	-0.896	0.37	0.436	4.11	4.09	Higher at ED
	Reexperience	Low	RPL17	-0.0876	-0.9	-6.11	-0.896	0.37	0.436	4.14	4.05	Higher at ED
	Reexperience	Low	TRMT11	0.0321	0.9	-6.11	0.896	0.37	0.436	2.39	2.42	Higher at M6
	Reexperience	Low	NT5C3B	0.0395	0.899	-6.11	0.895	0.371	0.437	1.99	2.05	Higher at M6
	Reexperience	Low	FNIP2	0.0204	0.897	-6.11	0.893	0.372	0.438	4.2	4.22	Higher at M6
	Reexperience	Low	ALG11	-0.0209	-0.897	-6.11	-0.893	0.372	0.438	5.33	5.31	Higher at ED
	Reexperience	Low	SETD1B	0.0498	0.896	-6.11	0.892	0.372	0.438	7.85	7.9	Higher at M6
	Reexperience	Low	ENSG00000258461	0.0339	0.896	-6.11	0.892	0.372	0.438	2.81	2.85	Higher at M6
	Reexperience	Low	ID3	0.0385	0.895	-6.11	0.892	0.373	0.439	2.7	2.75	Higher at M6
	Reexperience	Low	CAMK1D	-0.0298	-0.895	-6.11	-0.891	0.373	0.439	6.84	6.81	Higher at ED
	Reexperience	Low	ENSG00000269242	0.0485	0.895	-6.11	0.891	0.373	0.439	4.18	4.23	Higher at M6
	Reexperience	Low	GDAP1	0.027	0.893	-6.11	0.89	0.374	0.44	2.78	2.81	Higher at M6
	Reexperience	Low	FAM106A	-0.0221	-0.893	-6.11	-0.889	0.374	0.44	5.1	5.08	Higher at ED
	Reexperience	Low	SCAMP2	0.0193	0.893	-6.11	0.889	0.374	0.44	6.48	6.5	Higher at M6
	Reexperience	Low	TIAL1	0.0176	0.893	-6.11	0.889	0.374	0.44	5.71	5.73	Higher at M6
	Reexperience	Low	EEF2KMT	0.0413	0.892	-6.11	0.889	0.374	0.44	2	2.05	Higher at M6
	Reexperience	Low	PCGF1	0.0318	0.892	-6.11	0.888	0.375	0.441	2	2.03	Higher at M6
	Reexperience	Low	ZBTB2	-0.0177	-0.891	-6.11	-0.888	0.375	0.441	4.24	4.22	Higher at ED
	Reexperience	Low	KMT2B	0.0499	0.891	-6.11	0.888	0.375	0.441	6.86	6.91	Higher at M6
	Reexperience	Low	DALRD3	-0.0269	-0.891	-6.11	-0.887	0.375	0.441	3.28	3.26	Higher at ED
	Reexperience	Low	ENSG00000266965	0.0449	0.891	-6.11	0.887	0.375	0.441	1.95	1.99	Higher at M6
	Reexperience	Low	C2orf88	0.052	0.89	-6.11	0.887	0.375	0.441	3.92	3.97	Higher at M6
	Reexperience	Low	RIMOC1	-0.0219	-0.89	-6.11	-0.886	0.375	0.441	4.54	4.52	Higher at ED
	Reexperience	Low	TMEM64	0.0278	0.89	-6.11	0.886	0.375	0.442	3.22	3.25	Higher at M6
	Reexperience	Low	FIP1L1	0.0175	0.89	-6.11	0.886	0.376	0.442	5.91	5.93	Higher at M6
	Reexperience	Low	GNPTG	0.0171	0.889	-6.11	0.886	0.376	0.442	4.43	4.45	Higher at M6
	Reexperience	Low	ARMCX5	0.0287	0.889	-6.12	0.885	0.376	0.442	2.71	2.74	Higher at M6
	Reexperience	Low	NEIL3	0.0793	0.889	-6.12	0.885	0.376	0.442	2.34	2.42	Higher at M6
	Reexperience	Low	UTP3	0.0333	0.889	-6.12	0.885	0.376	0.442	4.11	4.15	Higher at M6
	Reexperience	Low	RPL30	-0.0551	-0.888	-6.12	-0.885	0.376	0.442	6.66	6.6	Higher at ED
	Reexperience	Low	HYCC1	0.0261	0.888	-6.12	0.884	0.377	0.443	4.98	5.01	Higher at M6
	Reexperience	Low	PAX8.AS1	0.0223	0.888	-6.12	0.884	0.377	0.443	4.29	4.32	Higher at M6
	Reexperience	Low	EIF3L	0.0206	0.887	-6.12	0.883	0.377	0.443	6.92	6.94	Higher at M6
	Reexperience	Low	ENSG00000242588	0.0331	0.887	-6.12	0.883	0.377	0.443	8.25	8.28	Higher at M6
	Reexperience	Low	ZNF594	-0.048	-0.887	-6.12	-0.883	0.377	0.443	3.26	3.22	Higher at ED
	Reexperience	Low	GLT8D1	-0.0237	-0.886	-6.12	-0.882	0.378	0.444	3.11	3.09	Higher at ED
	Reexperience	Low	CEBPZOS	0.03	0.886	-6.12	0.882	0.378	0.444	3.65	3.68	Higher at M6
	Reexperience	Low	C2CD3	-0.0151	-0.885	-6.12	-0.882	0.378	0.444	5.98	5.97	Higher at ED
	Reexperience	Low	WIPF2	-0.0408	-0.885	-6.12	-0.882	0.378	0.444	6.58	6.54	Higher at ED
	Reexperience	Low	SEC62	-0.0376	-0.885	-6.12	-0.881	0.378	0.444	6.47	6.44	Higher at ED
	Reexperience	Low	ITGAV	-0.0267	-0.885	-6.12	-0.881	0.378	0.444	3.97	3.94	Higher at ED
	Reexperience	Low	ATPAF1	0.0203	0.884	-6.12	0.881	0.378	0.444	3.66	3.68	Higher at M6
	Reexperience	Low	ENSG00000288995	0.0467	0.882	-6.12	0.88	0.379	0.445	1.78	1.83	Higher at M6
	Reexperience	Low	BCL7C	0.034	0.883	-6.12	0.879	0.379	0.445	3.03	3.06	Higher at M6
	Reexperience	Low	PDHB	0.0219	0.882	-6.12	0.878	0.38	0.446	4.38	4.4	Higher at M6
	Reexperience	Low	CCDC159	0.0353	0.881	-6.12	0.878	0.38	0.446	3.58	3.62	Higher at M6
	Reexperience	Low	SRFBP1	-0.0381	-0.881	-6.12	-0.878	0.38	0.446	2.71	2.68	Higher at ED
	Reexperience	Low	BCORL1	-0.0515	-0.881	-6.12	-0.877	0.38	0.446	5.55	5.5	Higher at ED
	Reexperience	Low	PSMD7	-0.0227	-0.88	-6.12	-0.877	0.381	0.447	4.82	4.8	Higher at ED
	Reexperience	Low	CES2	0.0203	0.88	-6.12	0.876	0.381	0.447	4.99	5.01	Higher at M6
	Reexperience	Low	PTGES3	0.0234	0.88	-6.12	0.876	0.381	0.447	6.52	6.54	Higher at M6
	Reexperience	Low	PUDP	-0.0236	-0.879	-6.12	-0.875	0.382	0.448	3.03	3.01	Higher at ED
	Reexperience	Low	UCK1	-0.0235	-0.878	-6.12	-0.875	0.382	0.448	3.55	3.53	Higher at ED
	Reexperience	Low	ZNF45	0.0243	0.877	-6.13	0.874	0.382	0.448	3.44	3.47	Higher at M6
	Reexperience	Low	SLC1A4	0.0385	0.877	-6.13	0.873	0.383	0.449	2.73	2.77	Higher at M6
	Reexperience	Low	YAF2	-0.0223	-0.876	-6.13	-0.872	0.383	0.449	4.42	4.39	Higher at ED
	Reexperience	Low	ENSG00000285999	0.0414	0.874	-6.13	0.872	0.383	0.449	1.96	2	Higher at M6
	Reexperience	Low	WASH9P	0.0243	0.875	-6.13	0.872	0.383	0.449	4.66	4.69	Higher at M6
	Reexperience	Low	UPF3AP3	-0.046	-0.875	-6.13	-0.871	0.384	0.45	1.73	1.69	Higher at ED
	Reexperience	Low	OTUD6B	-0.0329	-0.874	-6.13	-0.871	0.384	0.45	2.99	2.96	Higher at ED
	Reexperience	Low	DUSP10	-0.0293	-0.874	-6.13	-0.871	0.384	0.45	2.78	2.75	Higher at ED
	Reexperience	Low	RPN2	0.0262	0.873	-6.13	0.869	0.385	0.451	5.33	5.36	Higher at M6
	Reexperience	Low	LRRC58	0.0286	0.873	-6.13	0.869	0.385	0.451	4.9	4.93	Higher at M6
	Reexperience	Low	IGKV1.5	-0.0832	-0.872	-6.13	-0.869	0.385	0.451	2.59	2.54	Higher at ED
	Reexperience	Low	NFKB2	0.0292	0.872	-6.13	0.869	0.385	0.451	6.24	6.27	Higher at M6
	Reexperience	Low	TCTA	-0.0197	-0.871	-6.13	-0.868	0.385	0.452	4.05	4.03	Higher at ED
	Reexperience	Low	MSANTD7	-0.0167	-0.87	-6.13	-0.866	0.386	0.453	4.01	3.99	Higher at ED
	Reexperience	Low	TMEM131L	-0.0178	-0.869	-6.13	-0.865	0.387	0.453	6.63	6.62	Higher at ED
	Reexperience	Low	DTNBP1	-0.0182	-0.869	-6.13	-0.865	0.387	0.453	3.79	3.78	Higher at ED
	Reexperience	Low	H4C9	0.047	0.868	-6.13	0.865	0.387	0.453	2.12	2.18	Higher at M6
	Reexperience	Low	TPT1	-0.0655	-0.868	-6.13	-0.865	0.387	0.453	8.66	8.6	Higher at ED
	Reexperience	Low	ENSG00000196656	0.0542	0.868	-6.13	0.864	0.387	0.454	3.68	3.71	Higher at M6
	Reexperience	Low	FER	-0.0274	-0.867	-6.13	-0.863	0.388	0.454	3.57	3.55	Higher at ED
	Reexperience	Low	EPOR	-0.0349	-0.866	-6.13	-0.862	0.388	0.455	3.73	3.69	Higher at ED
	Reexperience	Low	ATP6V0D1.DT	0.0306	0.865	-6.14	0.861	0.389	0.455	3.98	4.01	Higher at M6
	Reexperience	Low	CBX6	0.0267	0.865	-6.14	0.861	0.389	0.455	6.58	6.6	Higher at M6
	Reexperience	Low	TMEM87B	-0.0187	-0.865	-6.14	-0.861	0.389	0.455	4.68	4.66	Higher at ED
	Reexperience	Low	ZNF2	0.0242	0.865	-6.14	0.861	0.389	0.455	2.77	2.8	Higher at M6
	Reexperience	Low	NUSAP1	0.047	0.864	-6.14	0.86	0.39	0.456	2.06	2.1	Higher at M6
	Reexperience	Low	PHTF2	-0.0345	-0.864	-6.14	-0.86	0.39	0.456	4.71	4.67	Higher at ED
	Reexperience	Low	SMIM7	0.0166	0.863	-6.14	0.86	0.39	0.456	4.36	4.38	Higher at M6
	Reexperience	Low	RPS27L	-0.0354	-0.863	-6.14	-0.859	0.39	0.456	2.84	2.81	Higher at ED
	Reexperience	Low	ENSG00000293258	-0.0384	-0.862	-6.14	-0.859	0.39	0.456	1.93	1.9	Higher at ED
	Reexperience	Low	DTD1	0.0245	0.862	-6.14	0.858	0.391	0.457	3.69	3.71	Higher at M6
	Reexperience	Low	LYRM2	-0.0432	-0.859	-6.14	-0.856	0.392	0.458	3.34	3.3	Higher at ED
	Reexperience	Low	SMAD5	0.0218	0.859	-6.14	0.855	0.392	0.459	4.3	4.32	Higher at M6
	Reexperience	Low	ADRB2	0.0358	0.859	-6.14	0.855	0.392	0.459	4.75	4.79	Higher at M6
	Reexperience	Low	LYSET	-0.0328	-0.858	-6.14	-0.855	0.393	0.459	1.99	1.96	Higher at ED
	Reexperience	Low	HBS1L	-0.0227	-0.856	-6.14	-0.853	0.394	0.46	4.94	4.91	Higher at ED
	Reexperience	Low	SLC39A11	0.0269	0.856	-6.14	0.853	0.394	0.46	3.25	3.27	Higher at M6
	Reexperience	Low	ANKFY1	0.0249	0.855	-6.14	0.852	0.394	0.461	6.31	6.33	Higher at M6
	Reexperience	Low	LINC01176	-0.0345	-0.855	-6.14	-0.851	0.395	0.461	2.93	2.9	Higher at ED
	Reexperience	Low	PPP1R35	0.0323	0.854	-6.14	0.851	0.395	0.461	3.21	3.24	Higher at M6
	Reexperience	Low	ZMYM1	0.0273	0.854	-6.14	0.851	0.395	0.461	3.24	3.26	Higher at M6
	Reexperience	Low	FOCAD	-0.0246	-0.853	-6.15	-0.85	0.395	0.462	3.74	3.72	Higher at ED
	Reexperience	Low	ENSG00000124593	0.0335	0.852	-6.15	0.849	0.396	0.463	2.69	2.73	Higher at M6
	Reexperience	Low	GLMP	-0.0281	-0.852	-6.15	-0.849	0.396	0.463	3.54	3.53	Higher at ED
	Reexperience	Low	HVCN1	0.0227	0.852	-6.15	0.849	0.396	0.463	5.86	5.89	Higher at M6
	Reexperience	Low	TRPM2	-0.0462	-0.852	-6.15	-0.849	0.396	0.463	4.3	4.26	Higher at ED
	Reexperience	Low	CCR3	-0.033	-0.851	-6.15	-0.848	0.397	0.463	4.89	4.86	Higher at ED
	Reexperience	Low	ENSG00000261069	0.0525	0.851	-6.15	0.847	0.397	0.463	2.03	2.11	Higher at M6
	Reexperience	Low	H2BC4	-0.0351	-0.851	-6.15	-0.847	0.397	0.463	6.11	6.08	Higher at ED
	Reexperience	Low	RC3H2	-0.0198	-0.851	-6.15	-0.847	0.397	0.463	6.24	6.22	Higher at ED
	Reexperience	Low	PPP3CB	0.0184	0.851	-6.15	0.847	0.397	0.463	4.9	4.92	Higher at M6
	Reexperience	Low	LUC7L3	0.0253	0.85	-6.15	0.847	0.397	0.463	6.83	6.85	Higher at M6
	Reexperience	Low	WRAP73	0.022	0.85	-6.15	0.846	0.397	0.464	4.14	4.16	Higher at M6
	Reexperience	Low	LINC00910	-0.0278	-0.848	-6.15	-0.844	0.398	0.465	3.19	3.17	Higher at ED
	Reexperience	Low	CHN2	0.0271	0.846	-6.15	0.843	0.399	0.466	3.3	3.33	Higher at M6
	Reexperience	Low	USP38.DT	-0.0408	-0.846	-6.15	-0.843	0.399	0.466	1.76	1.73	Higher at ED
	Reexperience	Low	PAPSS1	-0.0231	-0.845	-6.15	-0.842	0.4	0.467	4.34	4.31	Higher at ED
	Reexperience	Low	SEPTIN7P13	-0.0231	-0.845	-6.15	-0.842	0.4	0.467	4.12	4.1	Higher at ED
	Reexperience	Low	ZBTB17	0.0189	0.845	-6.15	0.842	0.4	0.467	4.58	4.59	Higher at M6
	Reexperience	Low	ZNF717	0.0253	0.844	-6.15	0.841	0.401	0.467	2.86	2.89	Higher at M6
	Reexperience	Low	ITGA6.AS1	-0.0301	-0.843	-6.15	-0.84	0.401	0.468	2.1	2.07	Higher at ED
	Reexperience	Low	TNS3	0.0334	0.843	-6.15	0.839	0.401	0.468	4.65	4.68	Higher at M6
	Reexperience	Low	ANAPC7	-0.0165	-0.842	-6.16	-0.839	0.401	0.468	4.49	4.48	Higher at ED
	Reexperience	Low	HAUS3	-0.026	-0.842	-6.16	-0.838	0.402	0.469	3.99	3.96	Higher at ED
	Reexperience	Low	ZC3H13	0.0336	0.841	-6.16	0.838	0.402	0.469	6.73	6.77	Higher at M6
	Reexperience	Low	MECP2	0.023	0.841	-6.16	0.837	0.402	0.469	7.21	7.23	Higher at M6
	Reexperience	Low	CRTC2	0.0352	0.84	-6.16	0.837	0.403	0.47	6.4	6.43	Higher at M6
	Reexperience	Low	MYL5	-0.0348	-0.84	-6.16	-0.837	0.403	0.47	1.98	1.94	Higher at ED
	Reexperience	Low	PRKAG2	0.0136	0.84	-6.16	0.836	0.403	0.47	5.67	5.69	Higher at M6
	Reexperience	Low	IGLV2.14	0.0648	0.838	-6.16	0.835	0.404	0.47	3.23	3.31	Higher at M6
	Reexperience	Low	RTL8C	0.0248	0.838	-6.16	0.835	0.404	0.47	3.63	3.65	Higher at M6
	Reexperience	Low	MRPL3	-0.0465	-0.838	-6.16	-0.835	0.404	0.471	3.44	3.4	Higher at ED
	Reexperience	Low	TMEM205	0.0236	0.837	-6.16	0.833	0.405	0.471	3.09	3.11	Higher at M6
	Reexperience	Low	GPR132	-0.0269	-0.836	-6.16	-0.833	0.405	0.471	5.78	5.75	Higher at ED
	Reexperience	Low	LOXL3	-0.0431	-0.836	-6.16	-0.833	0.405	0.471	2.31	2.27	Higher at ED
	Reexperience	Low	TAF1A	0.0364	0.836	-6.16	0.833	0.405	0.471	1.78	1.82	Higher at M6
	Reexperience	Low	BTN2A2	0.0213	0.836	-6.16	0.833	0.405	0.472	4.34	4.36	Higher at M6
	Reexperience	Low	SAP18	-0.0188	-0.834	-6.16	-0.831	0.406	0.473	5.53	5.51	Higher at ED
	Reexperience	Low	PGAP1	0.0307	0.834	-6.16	0.831	0.406	0.473	2.72	2.75	Higher at M6
	Reexperience	Low	OAF	-0.031	-0.834	-6.16	-0.83	0.406	0.473	3.19	3.16	Higher at ED
	Reexperience	Low	LRRC47	0.0212	0.834	-6.16	0.83	0.406	0.473	4.44	4.46	Higher at M6
	Reexperience	Low	TBRG1	-0.0137	-0.833	-6.16	-0.829	0.407	0.474	5.37	5.36	Higher at ED
	Reexperience	Low	LRRC8B	0.0218	0.832	-6.16	0.828	0.407	0.474	4.49	4.52	Higher at M6
	Reexperience	Low	XYLT1	-0.0235	-0.832	-6.16	-0.828	0.407	0.474	6	5.98	Higher at ED
	Reexperience	Low	SNORA81	-0.0974	-0.831	-6.16	-0.828	0.408	0.474	4.15	4.06	Higher at ED
	Reexperience	Low	ASMTL	0.0232	0.83	-6.16	0.827	0.408	0.475	4.27	4.3	Higher at M6
	Reexperience	Low	ADAT1	0.014	0.83	-6.16	0.827	0.408	0.475	5.11	5.13	Higher at M6
	Reexperience	Low	PRP4K	0.0204	0.83	-6.16	0.827	0.408	0.475	6.61	6.63	Higher at M6
	Reexperience	Low	MPO	-0.0545	-0.83	-6.16	-0.827	0.408	0.475	2.16	2.07	Higher at ED
	Reexperience	Low	SLC26A6	-0.0302	-0.828	-6.17	-0.825	0.409	0.476	3.09	3.06	Higher at ED
	Reexperience	Low	TRIB3	0.029	0.827	-6.17	0.824	0.41	0.477	2.2	2.23	Higher at M6
	Reexperience	Low	NKIRAS2	-0.0177	-0.826	-6.17	-0.823	0.41	0.477	4.84	4.83	Higher at ED
	Reexperience	Low	NBPF14	-0.0314	-0.826	-6.17	-0.822	0.411	0.478	6	5.96	Higher at ED
	Reexperience	Low	NLN	0.0299	0.825	-6.17	0.822	0.411	0.478	3.21	3.24	Higher at M6
	Reexperience	Low	ENSG00000285043	0.0576	0.824	-6.17	0.821	0.412	0.478	2.62	2.68	Higher at M6
	Reexperience	Low	SH3D21	-0.0366	-0.824	-6.17	-0.821	0.412	0.479	1.99	1.96	Higher at ED
	Reexperience	Low	SLC25A13	-0.0277	-0.824	-6.17	-0.821	0.412	0.479	2.61	2.58	Higher at ED
	Reexperience	Low	NDUFAF6	0.0275	0.824	-6.17	0.821	0.412	0.479	2.95	2.98	Higher at M6
	Reexperience	Low	ZFP92	0.0364	0.823	-6.17	0.82	0.412	0.479	1.95	1.98	Higher at M6
	Reexperience	Low	MIR4453HG	-0.029	-0.823	-6.17	-0.82	0.412	0.479	3	2.97	Higher at ED
	Reexperience	Low	TMEM156	0.038	0.823	-6.17	0.82	0.412	0.479	2.33	2.38	Higher at M6
	Reexperience	Low	ZNF583	-0.0507	-0.821	-6.17	-0.818	0.413	0.48	1.69	1.64	Higher at ED
	Reexperience	Low	RTN4IP1	0.0407	0.82	-6.17	0.817	0.414	0.481	1.63	1.68	Higher at M6
	Reexperience	Low	ARHGAP11B.DT	0.0336	0.819	-6.17	0.816	0.414	0.481	2.76	2.8	Higher at M6
	Reexperience	Low	KIF1C	-0.0251	-0.819	-6.17	-0.816	0.414	0.481	5.13	5.11	Higher at ED
	Reexperience	Low	OXLD1	0.0289	0.819	-6.17	0.816	0.414	0.481	3.54	3.57	Higher at M6
	Reexperience	Low	PGRMC2	0.0244	0.819	-6.17	0.816	0.414	0.481	3.86	3.89	Higher at M6
	Reexperience	Low	YPEL3	0.0385	0.819	-6.17	0.816	0.414	0.481	8.02	8.06	Higher at M6
	Reexperience	Low	RPS17	-0.0722	-0.818	-6.17	-0.815	0.415	0.482	5.75	5.68	Higher at ED
	Reexperience	Low	HDGFL2	0.0325	0.818	-6.18	0.815	0.415	0.482	4.67	4.7	Higher at M6
	Reexperience	Low	NUTM2B.AS1	-0.0202	-0.817	-6.18	-0.814	0.416	0.482	6.58	6.56	Higher at ED
	Reexperience	Low	CCND3	0.0297	0.817	-6.18	0.814	0.416	0.483	7.35	7.38	Higher at M6
	Reexperience	Low	H4C12	0.0559	0.816	-6.18	0.813	0.416	0.483	6.6	6.65	Higher at M6
	Reexperience	Low	TMA16	0.0267	0.817	-6.18	0.813	0.416	0.483	2.73	2.76	Higher at M6
	Reexperience	Low	CD99P1	0.023	0.816	-6.18	0.813	0.416	0.483	4.11	4.13	Higher at M6
	Reexperience	Low	DHX35	0.0225	0.816	-6.18	0.813	0.416	0.483	3.09	3.12	Higher at M6
	Reexperience	Low	CDK11B	0.0288	0.815	-6.18	0.812	0.417	0.484	5.41	5.44	Higher at M6
	Reexperience	Low	EEF1G	0.0373	0.814	-6.18	0.811	0.417	0.484	8.35	8.39	Higher at M6
	Reexperience	Low	RADX	0.0399	0.813	-6.18	0.81	0.418	0.484	1.73	1.78	Higher at M6
	Reexperience	Low	EIF4EBP2	-0.021	-0.813	-6.18	-0.81	0.418	0.485	7.82	7.8	Higher at ED
	Reexperience	Low	AGO3	-0.0173	-0.813	-6.18	-0.81	0.418	0.485	6.19	6.17	Higher at ED
	Reexperience	Low	EIF2A	-0.0348	-0.813	-6.18	-0.81	0.418	0.485	4.45	4.41	Higher at ED
	Reexperience	Low	PSMD2	0.0186	0.812	-6.18	0.809	0.418	0.485	5.79	5.81	Higher at M6
	Reexperience	Low	TSSC4	0.0229	0.812	-6.18	0.809	0.419	0.485	2.88	2.91	Higher at M6
	Reexperience	Low	ENSG00000272449	-0.0369	-0.811	-6.18	-0.808	0.419	0.486	2.6	2.57	Higher at ED
	Reexperience	Low	EWSR1	-0.0135	-0.81	-6.18	-0.807	0.419	0.486	7.61	7.59	Higher at ED
	Reexperience	Low	CYB5D1	-0.0314	-0.81	-6.18	-0.807	0.42	0.486	1.95	1.92	Higher at ED
	Reexperience	Low	THNSL1	-0.0509	-0.81	-6.18	-0.807	0.42	0.486	1.73	1.68	Higher at ED
	Reexperience	Low	TXNDC16	0.0263	0.81	-6.18	0.807	0.42	0.487	3.19	3.22	Higher at M6
	Reexperience	Low	CMIP	-0.0449	-0.809	-6.18	-0.806	0.42	0.487	7.32	7.27	Higher at ED
	Reexperience	Low	SH3BGRL3	0.0362	0.809	-6.18	0.806	0.42	0.487	8.58	8.61	Higher at M6
	Reexperience	Low	MEGF6	-0.0356	-0.808	-6.18	-0.804	0.421	0.488	5.05	5.01	Higher at ED
	Reexperience	Low	SCARNA6	-0.0752	-0.807	-6.18	-0.804	0.421	0.488	4.12	4.05	Higher at ED
	Reexperience	Low	WBP2	0.0459	0.807	-6.18	0.804	0.421	0.488	8.4	8.44	Higher at M6
	Reexperience	Low	QNG1	-0.0269	-0.806	-6.18	-0.803	0.422	0.489	2.56	2.54	Higher at ED
	Reexperience	Low	MED12	0.0339	0.806	-6.18	0.803	0.422	0.489	6.8	6.83	Higher at M6
	Reexperience	Low	CD200R1	0.0358	0.805	-6.18	0.802	0.422	0.489	2.79	2.83	Higher at M6
	Reexperience	Low	CERS4	-0.0227	-0.805	-6.18	-0.802	0.423	0.489	3.5	3.49	Higher at ED
	Reexperience	Low	SUCLA2	-0.0305	-0.805	-6.19	-0.802	0.423	0.489	3.04	3.01	Higher at ED
	Reexperience	Low	DNAJC15	-0.0338	-0.805	-6.19	-0.801	0.423	0.49	3.53	3.5	Higher at ED
	Reexperience	Low	FAM3C	0.034	0.804	-6.19	0.801	0.423	0.49	3.55	3.58	Higher at M6
	Reexperience	Low	ENSG00000289750	0.113	0.804	-6.19	0.8	0.423	0.49	1.53	1.65	Higher at M6
	Reexperience	Low	TBPL1	-0.029	-0.803	-6.19	-0.8	0.424	0.49	3.25	3.22	Higher at ED
	Reexperience	Low	AUH	0.023	0.802	-6.19	0.799	0.424	0.491	3.43	3.45	Higher at M6
	Reexperience	Low	ARHGEF10L	-0.0309	-0.802	-6.19	-0.799	0.424	0.491	4.01	3.97	Higher at ED
	Reexperience	Low	ANKRD36BP2	0.0558	0.801	-6.19	0.798	0.425	0.491	3.38	3.43	Higher at M6
	Reexperience	Low	ENSG00000279328	0.0367	0.801	-6.19	0.798	0.425	0.491	1.77	1.81	Higher at M6
	Reexperience	Low	IER3IP1	-0.0386	-0.801	-6.19	-0.798	0.425	0.491	2.47	2.43	Higher at ED
	Reexperience	Low	ZNF282	0.0226	0.801	-6.19	0.798	0.425	0.491	4.26	4.28	Higher at M6
	Reexperience	Low	GUSB	0.019	0.801	-6.19	0.798	0.425	0.492	4.47	4.49	Higher at M6
	Reexperience	Low	BBS7	-0.0313	-0.8	-6.19	-0.797	0.425	0.492	2.16	2.13	Higher at ED
	Reexperience	Low	CORO7	-0.0299	-0.8	-6.19	-0.797	0.425	0.492	6.59	6.55	Higher at ED
	Reexperience	Low	ENSG00000282885	0.0972	0.8	-6.19	0.797	0.426	0.492	5.09	5.2	Higher at M6
	Reexperience	Low	PPIB	-0.0222	-0.8	-6.19	-0.797	0.426	0.492	6.48	6.46	Higher at ED
	Reexperience	Low	PLPBP	-0.014	-0.799	-6.19	-0.796	0.426	0.492	4.58	4.56	Higher at ED
	Reexperience	Low	CBX8	-0.0331	-0.799	-6.19	-0.796	0.426	0.492	1.9	1.87	Higher at ED
	Reexperience	Low	MYOF	0.051	0.799	-6.19	0.796	0.426	0.493	4.15	4.21	Higher at M6
	Reexperience	Low	SLC25A37	0.0495	0.798	-6.19	0.795	0.427	0.493	11.2	11.2	Higher at M6
	Reexperience	Low	TFDP1	0.0464	0.798	-6.19	0.795	0.427	0.493	5.36	5.41	Higher at M6
	Reexperience	Low	RPUSD1	0.0207	0.796	-6.19	0.793	0.428	0.495	3.78	3.81	Higher at M6
	Reexperience	Low	THUMPD2	0.0333	0.795	-6.19	0.792	0.428	0.495	2.09	2.13	Higher at M6
	Reexperience	Low	PIP5K1A	-0.0168	-0.795	-6.19	-0.792	0.428	0.495	5.08	5.06	Higher at ED
	Reexperience	Low	MRPL10	0.0175	0.794	-6.19	0.791	0.429	0.496	4.19	4.21	Higher at M6
	Reexperience	Low	SMC2	0.0334	0.793	-6.19	0.79	0.43	0.496	2.94	2.97	Higher at M6
	Reexperience	Low	TMEM135	0.0252	0.793	-6.19	0.79	0.43	0.496	3.44	3.47	Higher at M6
	Reexperience	Low	NUDCD2	0.0296	0.792	-6.19	0.789	0.43	0.496	2.69	2.72	Higher at M6
	Reexperience	Low	RBIS	0.0391	0.792	-6.2	0.789	0.43	0.497	1.79	1.84	Higher at M6
	Reexperience	Low	EID1	-0.0321	-0.791	-6.2	-0.788	0.431	0.497	4.99	4.96	Higher at ED
	Reexperience	Low	CEP20	-0.0318	-0.791	-6.2	-0.788	0.431	0.497	2.89	2.87	Higher at ED
	Reexperience	Low	ETHE1	0.0263	0.79	-6.2	0.787	0.431	0.498	2.6	2.63	Higher at M6
	Reexperience	Low	BRIX1	0.0375	0.79	-6.2	0.787	0.432	0.498	2.45	2.49	Higher at M6
	Reexperience	Low	COMMD9	-0.0222	-0.789	-6.2	-0.786	0.432	0.498	4.23	4.21	Higher at ED
	Reexperience	Low	SIKE1	-0.0325	-0.789	-6.2	-0.786	0.432	0.499	4.11	4.08	Higher at ED
	Reexperience	Low	MTBP	0.0337	0.788	-6.2	0.785	0.432	0.499	1.71	1.75	Higher at M6
	Reexperience	Low	ENSG00000291147	-0.017	-0.787	-6.2	-0.784	0.433	0.499	3.95	3.93	Higher at ED
	Reexperience	Low	LACTB2	-0.0332	-0.787	-6.2	-0.784	0.433	0.499	1.78	1.74	Higher at ED
	Reexperience	Low	AKAP7	0.0387	0.787	-6.2	0.784	0.433	0.499	2.3	2.34	Higher at M6
	Reexperience	Low	TRADD	-0.0162	-0.786	-6.2	-0.783	0.433	0.5	4.49	4.47	Higher at ED
	Reexperience	Low	ALKBH7	0.03	0.786	-6.2	0.783	0.434	0.5	3.32	3.36	Higher at M6
	Reexperience	Low	ENSG00000297649	0.0447	0.786	-6.2	0.783	0.434	0.5	5.05	5.09	Higher at M6
	Reexperience	Low	RCOR3	-0.0171	-0.786	-6.2	-0.783	0.434	0.5	5.94	5.93	Higher at ED
	Reexperience	Low	SBDSP1	0.0316	0.786	-6.2	0.783	0.434	0.5	2.6	2.63	Higher at M6
	Reexperience	Low	EIF2S1	-0.0256	-0.786	-6.2	-0.783	0.434	0.5	4.24	4.21	Higher at ED
	Reexperience	Low	PICK1	0.0239	0.785	-6.2	0.782	0.434	0.501	2.75	2.78	Higher at M6
	Reexperience	Low	STK10	-0.0294	-0.784	-6.2	-0.781	0.435	0.501	8.94	8.91	Higher at ED
	Reexperience	Low	CYB5R1	-0.0195	-0.783	-6.2	-0.78	0.436	0.502	3.97	3.96	Higher at ED
	Reexperience	Low	VENTX	-0.0315	-0.782	-6.2	-0.779	0.436	0.502	2.53	2.5	Higher at ED
	Reexperience	Low	AP1M1	0.0236	0.782	-6.2	0.779	0.436	0.503	5.94	5.97	Higher at M6
	Reexperience	Low	CCDC93	-0.0115	-0.781	-6.2	-0.779	0.436	0.503	5.75	5.74	Higher at ED
	Reexperience	Low	CLPTM1	0.0237	0.781	-6.2	0.778	0.436	0.503	6.03	6.05	Higher at M6
	Reexperience	Low	TRAT1	0.0473	0.781	-6.2	0.778	0.437	0.503	3.87	3.92	Higher at M6
	Reexperience	Low	PACRGL	0.0275	0.78	-6.2	0.777	0.437	0.504	2.89	2.92	Higher at M6
	Reexperience	Low	TMEM168	-0.0229	-0.779	-6.2	-0.776	0.437	0.504	4.43	4.41	Higher at ED
	Reexperience	Low	NRDE2	-0.0133	-0.779	-6.21	-0.776	0.438	0.504	5.58	5.56	Higher at ED
	Reexperience	Low	NSDHL	0.0307	0.778	-6.21	0.776	0.438	0.504	1.88	1.91	Higher at M6
	Reexperience	Low	TRIM56	0.025	0.778	-6.21	0.776	0.438	0.504	7.64	7.66	Higher at M6
	Reexperience	Low	SELP	0.0496	0.778	-6.21	0.775	0.438	0.505	3.18	3.24	Higher at M6
	Reexperience	Low	LENG9	-0.0304	-0.778	-6.21	-0.775	0.438	0.505	2.01	1.98	Higher at ED
	Reexperience	Low	EEA1	-0.0253	-0.777	-6.21	-0.775	0.439	0.505	4.91	4.88	Higher at ED
	Reexperience	Low	ENSG00000232347	0.016	0.777	-6.21	0.774	0.439	0.505	4.1	4.12	Higher at M6
	Reexperience	Low	GOT1.DT	0.0303	0.776	-6.21	0.773	0.44	0.506	2.36	2.39	Higher at M6
	Reexperience	Low	MRPL34	0.0314	0.775	-6.21	0.772	0.44	0.506	2.6	2.63	Higher at M6
	Reexperience	Low	CDKN1C	0.0463	0.775	-6.21	0.772	0.44	0.507	3.4	3.45	Higher at M6
	Reexperience	Low	IGLV2.8	0.0871	0.773	-6.21	0.77	0.441	0.508	1.59	1.69	Higher at M6
	Reexperience	Low	FKRP	0.021	0.771	-6.21	0.768	0.442	0.509	3.51	3.53	Higher at M6
	Reexperience	Low	LIMS1	-0.022	-0.771	-6.21	-0.768	0.442	0.509	6.19	6.17	Higher at ED
	Reexperience	Low	NUDT3	-0.0159	-0.769	-6.21	-0.766	0.444	0.51	6.93	6.92	Higher at ED
	Reexperience	Low	CHKB.CPT1B	-0.0403	-0.769	-6.21	-0.766	0.444	0.511	4.01	3.96	Higher at ED
	Reexperience	Low	ENSG00000244459	0.0305	0.768	-6.21	0.766	0.444	0.511	2.02	2.06	Higher at M6
	Reexperience	Low	LRP1	0.0487	0.768	-6.21	0.766	0.444	0.511	7.26	7.32	Higher at M6
	Reexperience	Low	FOXO3	0.051	0.768	-6.21	0.765	0.444	0.511	8.31	8.37	Higher at M6
	Reexperience	Low	EIF1B.AS1	-0.0182	-0.767	-6.21	-0.764	0.445	0.511	4.3	4.28	Higher at ED
	Reexperience	Low	ICE1	0.0174	0.767	-6.21	0.764	0.445	0.511	5.92	5.94	Higher at M6
	Reexperience	Low	PGGHG	0.0326	0.765	-6.22	0.763	0.446	0.512	7.15	7.19	Higher at M6
	Reexperience	Low	TMCC1.DT	0.0357	0.766	-6.22	0.763	0.446	0.512	1.75	1.78	Higher at M6
	Reexperience	Low	ANKDD1A	0.0381	0.765	-6.22	0.763	0.446	0.512	1.76	1.8	Higher at M6
	Reexperience	Low	TTC13	0.0182	0.765	-6.22	0.762	0.446	0.513	4.62	4.64	Higher at M6
	Reexperience	Low	ENSG00000279554	0.0551	0.765	-6.22	0.762	0.446	0.513	1.73	1.79	Higher at M6
	Reexperience	Low	SEPTIN7.DT	0.029	0.764	-6.22	0.762	0.446	0.513	1.66	1.69	Higher at M6
	Reexperience	Low	ZW10	0.0266	0.764	-6.22	0.761	0.446	0.513	2.53	2.55	Higher at M6
	Reexperience	Low	MARVELD1	0.0292	0.764	-6.22	0.761	0.446	0.513	2.74	2.76	Higher at M6
	Reexperience	Low	MRPL54	-0.0315	-0.763	-6.22	-0.761	0.447	0.513	2.13	2.1	Higher at ED
	Reexperience	Low	ANKHD1	-0.0176	-0.763	-6.22	-0.761	0.447	0.513	7.65	7.64	Higher at ED
	Reexperience	Low	COPG2	-0.025	-0.762	-6.22	-0.759	0.448	0.514	2.74	2.72	Higher at ED
	Reexperience	Low	ENSG00000204584	0.033	0.762	-6.22	0.759	0.448	0.514	2.72	2.76	Higher at M6
	Reexperience	Low	SNORA57	-0.0681	-0.762	-6.22	-0.759	0.448	0.514	1.68	1.64	Higher at ED
	Reexperience	Low	FBH1	0.016	0.761	-6.22	0.759	0.448	0.514	5.37	5.39	Higher at M6
	Reexperience	Low	DBNDD2	0.0325	0.761	-6.22	0.758	0.448	0.515	1.73	1.77	Higher at M6
	Reexperience	Low	MRPL14	0.0348	0.759	-6.22	0.758	0.448	0.515	1.81	1.84	Higher at M6
	Reexperience	Low	PKHD1L1	0.0375	0.761	-6.22	0.758	0.448	0.515	2.25	2.31	Higher at M6
	Reexperience	Low	ZFP82	0.0377	0.761	-6.22	0.758	0.449	0.515	2.48	2.54	Higher at M6
	Reexperience	Low	ZRSR2P1	0.0532	0.761	-6.22	0.758	0.449	0.515	2.28	2.34	Higher at M6
	Reexperience	Low	HLA.DRB5	0.0484	0.76	-6.22	0.757	0.449	0.515	4.05	4.08	Higher at M6
	Reexperience	Low	ENSG00000280355	0.0374	0.76	-6.22	0.757	0.449	0.515	1.64	1.67	Higher at M6
	Reexperience	Low	DTWD2	0.0269	0.76	-6.22	0.757	0.449	0.515	2.38	2.41	Higher at M6
	Reexperience	Low	EIF3H	0.0237	0.759	-6.22	0.756	0.449	0.516	6.16	6.18	Higher at M6
	Reexperience	Low	SPSB2	-0.0279	-0.759	-6.22	-0.756	0.45	0.516	2.31	2.29	Higher at ED
	Reexperience	Low	ZNF260	-0.0414	-0.758	-6.22	-0.756	0.45	0.516	3	2.96	Higher at ED
	Reexperience	Low	GABRR2	-0.0432	-0.758	-6.22	-0.755	0.45	0.516	1.68	1.65	Higher at ED
	Reexperience	Low	TXNDC5	-0.0556	-0.758	-6.22	-0.755	0.45	0.516	4.89	4.83	Higher at ED
	Reexperience	Low	ZNF304	0.0234	0.757	-6.22	0.754	0.451	0.517	3.34	3.36	Higher at M6
	Reexperience	Low	ATP5MF	-0.0319	-0.756	-6.22	-0.753	0.452	0.518	3.34	3.31	Higher at ED
	Reexperience	Low	H4C5	-0.0339	-0.755	-6.22	-0.752	0.452	0.518	6.32	6.28	Higher at ED
	Reexperience	Low	AHCY	0.0193	0.755	-6.22	0.752	0.452	0.518	3.74	3.76	Higher at M6
	Reexperience	Low	BSDC1	0.014	0.755	-6.22	0.752	0.452	0.518	5.99	6	Higher at M6
	Reexperience	Low	THUMPD3.AS1	0.0178	0.755	-6.22	0.752	0.452	0.518	5.5	5.51	Higher at M6
	Reexperience	Low	ENSG00000241490	0.0347	0.755	-6.22	0.752	0.452	0.518	1.88	1.92	Higher at M6
	Reexperience	Low	BRD7	0.0167	0.754	-6.22	0.751	0.452	0.518	5.57	5.58	Higher at M6
	Reexperience	Low	TFPT	-0.0245	-0.754	-6.22	-0.751	0.452	0.518	2.58	2.56	Higher at ED
	Reexperience	Low	UROD	0.0231	0.754	-6.22	0.751	0.453	0.519	3.5	3.52	Higher at M6
	Reexperience	Low	TOMM70	0.0261	0.754	-6.22	0.751	0.453	0.519	4.33	4.36	Higher at M6
	Reexperience	Low	NIF3L1	0.0286	0.753	-6.22	0.75	0.453	0.519	2.36	2.39	Higher at M6
	Reexperience	Low	ENSG00000288349	-0.072	-0.753	-6.22	-0.75	0.453	0.519	2.1	2.1	Higher at ED
	Reexperience	Low	RAP2B	-0.0154	-0.752	-6.23	-0.75	0.453	0.519	6.67	6.65	Higher at ED
	Reexperience	Low	RRM2	0.0523	0.752	-6.23	0.749	0.454	0.52	1.87	1.93	Higher at M6
	Reexperience	Low	GCLM	-0.0236	-0.751	-6.23	-0.749	0.454	0.52	3.58	3.56	Higher at ED
	Reexperience	Low	HLA.DQB1	-0.0231	-0.751	-6.23	-0.749	0.454	0.52	5.53	5.5	Higher at ED
	Reexperience	Low	ENSG00000303858	-0.0576	-0.75	-6.23	-0.748	0.455	0.521	6.91	6.84	Higher at ED
	Reexperience	Low	CASP7	-0.0246	-0.75	-6.23	-0.747	0.455	0.521	3.11	3.08	Higher at ED
	Reexperience	Low	ENSG00000310523	0.0203	0.749	-6.23	0.746	0.455	0.521	5.06	5.08	Higher at M6
	Reexperience	Low	CNOT6L	0.0167	0.749	-6.23	0.746	0.455	0.521	6.77	6.79	Higher at M6
	Reexperience	Low	PA2G4P4	0.0389	0.748	-6.23	0.746	0.456	0.522	1.96	2.01	Higher at M6
	Reexperience	Low	SACM1L	-0.0144	-0.748	-6.23	-0.746	0.456	0.522	6.26	6.24	Higher at ED
	Reexperience	Low	SLC39A7	-0.0164	-0.748	-6.23	-0.745	0.456	0.522	4.49	4.48	Higher at ED
	Reexperience	Low	SDAD1	-0.0279	-0.748	-6.23	-0.745	0.456	0.522	4.3	4.27	Higher at ED
	Reexperience	Low	ABCD1	-0.0274	-0.747	-6.23	-0.744	0.457	0.523	4.71	4.68	Higher at ED
	Reexperience	Low	LRRK1	-0.0323	-0.747	-6.23	-0.744	0.457	0.523	5.63	5.59	Higher at ED
	Reexperience	Low	ATG2B	-0.0203	-0.747	-6.23	-0.744	0.457	0.523	5.74	5.72	Higher at ED
	Reexperience	Low	HCFC2	0.0252	0.747	-6.23	0.744	0.457	0.523	3.6	3.63	Higher at M6
	Reexperience	Low	CD48	-0.0391	-0.745	-6.23	-0.743	0.458	0.524	6.11	6.07	Higher at ED
	Reexperience	Low	ENSG00000290318	-0.0894	-0.745	-6.23	-0.743	0.458	0.524	3.83	3.73	Higher at ED
	Reexperience	Low	NOMO2	0.0241	0.745	-6.23	0.742	0.458	0.524	5.49	5.51	Higher at M6
	Reexperience	Low	SMUG1	-0.0197	-0.745	-6.23	-0.742	0.458	0.524	3.08	3.06	Higher at ED
	Reexperience	Low	FTX	0.0227	0.745	-6.23	0.742	0.458	0.524	7.36	7.38	Higher at M6
	Reexperience	Low	MS4A2	-0.0593	-0.745	-6.23	-0.742	0.458	0.524	1.57	1.5	Higher at ED
	Reexperience	Low	CRTAP	-0.016	-0.743	-6.23	-0.741	0.459	0.525	5.68	5.67	Higher at ED
	Reexperience	Low	TRAF3IP2	0.018	0.743	-6.23	0.741	0.459	0.525	3.59	3.61	Higher at M6
	Reexperience	Low	PRKAR2B	0.0417	0.743	-6.23	0.741	0.459	0.525	5.17	5.21	Higher at M6
	Reexperience	Low	GIGYF2	0.0187	0.743	-6.23	0.74	0.459	0.525	6.52	6.54	Higher at M6
	Reexperience	Low	RNVU1.18	-0.0699	-0.742	-6.23	-0.74	0.459	0.525	10.7	10.6	Higher at ED
	Reexperience	Low	H4C13	0.0581	0.742	-6.23	0.74	0.459	0.525	2.64	2.69	Higher at M6
	Reexperience	Low	DHFR2	-0.0267	-0.742	-6.23	-0.739	0.46	0.526	2.9	2.88	Higher at ED
	Reexperience	Low	PRAF2	-0.0227	-0.741	-6.23	-0.738	0.46	0.526	3.77	3.75	Higher at ED
	Reexperience	Low	TPP1	-0.0295	-0.741	-6.23	-0.738	0.461	0.526	7.44	7.42	Higher at ED
	Reexperience	Low	JAGN1	-0.0221	-0.74	-6.23	-0.737	0.461	0.527	2.88	2.86	Higher at ED
	Reexperience	Low	WDR19	-0.0237	-0.739	-6.24	-0.736	0.461	0.527	3.23	3.21	Higher at ED
	Reexperience	Low	HDDC2	0.0258	0.739	-6.23	0.736	0.462	0.527	2.93	2.96	Higher at M6
	Reexperience	Low	ESD	-0.0203	-0.738	-6.24	-0.736	0.462	0.527	3.6	3.58	Higher at ED
	Reexperience	Low	RBM34	-0.0274	-0.738	-6.24	-0.736	0.462	0.528	3.56	3.53	Higher at ED
	Reexperience	Low	SLC24A3	0.0416	0.737	-6.24	0.734	0.463	0.528	1.97	2.02	Higher at M6
	Reexperience	Low	CSF1R	-0.0331	-0.737	-6.24	-0.734	0.463	0.528	6.39	6.36	Higher at ED
	Reexperience	Low	SMIM8	-0.022	-0.737	-6.24	-0.734	0.463	0.528	2.86	2.83	Higher at ED
	Reexperience	Low	SLC35B1	-0.0181	-0.736	-6.24	-0.734	0.463	0.529	3.32	3.3	Higher at ED
	Reexperience	Low	BBLN	0.022	0.736	-6.24	0.733	0.463	0.529	4.54	4.56	Higher at M6
	Reexperience	Low	AGO1	-0.0194	-0.736	-6.24	-0.733	0.463	0.529	6.62	6.6	Higher at ED
	Reexperience	Low	VPS36	-0.0192	-0.735	-6.24	-0.732	0.464	0.529	5.11	5.09	Higher at ED
	Reexperience	Low	LARP4B	-0.0134	-0.735	-6.24	-0.732	0.464	0.529	6.93	6.91	Higher at ED
	Reexperience	Low	SHLD2	-0.0351	-0.734	-6.24	-0.731	0.465	0.53	3.58	3.55	Higher at ED
	Reexperience	Low	LTF	0.0687	0.733	-6.24	0.731	0.465	0.53	4	4.08	Higher at M6
	Reexperience	Low	NCOR1	0.0199	0.733	-6.24	0.731	0.465	0.53	7.94	7.96	Higher at M6
	Reexperience	Low	SLC3A2	0.0177	0.733	-6.24	0.731	0.465	0.53	4.56	4.58	Higher at M6
	Reexperience	Low	ENSG00000278376	0.0299	0.733	-6.24	0.731	0.465	0.53	1.66	1.7	Higher at M6
	Reexperience	Low	PRDM2	0.0136	0.733	-6.24	0.73	0.465	0.531	7.68	7.69	Higher at M6
	Reexperience	Low	PARAIL	-0.0195	-0.732	-6.24	-0.73	0.466	0.531	3.72	3.71	Higher at ED
	Reexperience	Low	TCF7L2	-0.0327	-0.731	-6.24	-0.728	0.467	0.532	5.13	5.09	Higher at ED
	Reexperience	Low	PHAX	-0.0268	-0.729	-6.24	-0.727	0.467	0.533	3.65	3.63	Higher at ED
	Reexperience	Low	MCFD2	-0.0162	-0.729	-6.24	-0.727	0.467	0.533	4.75	4.73	Higher at ED
	Reexperience	Low	FDX1	0.0276	0.729	-6.24	0.726	0.468	0.533	3.08	3.11	Higher at M6
	Reexperience	Low	PCTP	-0.0369	-0.729	-6.24	-0.726	0.468	0.533	4.33	4.29	Higher at ED
	Reexperience	Low	ENSG00000303647	-0.0287	-0.728	-6.24	-0.726	0.468	0.533	1.98	1.96	Higher at ED
	Reexperience	Low	GTPBP8	-0.0274	-0.728	-6.24	-0.726	0.468	0.533	2.61	2.59	Higher at ED
	Reexperience	Low	ENSG00000291064	0.0277	0.728	-6.24	0.726	0.468	0.533	2.62	2.65	Higher at M6
	Reexperience	Low	ZNF540	0.0359	0.728	-6.24	0.725	0.468	0.533	2.11	2.15	Higher at M6
	Reexperience	Low	H2BC11	0.0279	0.728	-6.24	0.725	0.468	0.534	3.27	3.31	Higher at M6
	Reexperience	Low	NDUFA13	0.025	0.727	-6.24	0.725	0.469	0.534	4.14	4.17	Higher at M6
	Reexperience	Low	RNU2.2P	-0.0767	-0.727	-6.24	-0.724	0.469	0.534	9.25	9.11	Higher at ED
	Reexperience	Low	PRKCSH	0.0278	0.726	-6.24	0.724	0.469	0.534	6.81	6.84	Higher at M6
	Reexperience	Low	ABCD3	0.0204	0.725	-6.24	0.723	0.47	0.535	3.77	3.79	Higher at M6
	Reexperience	Low	PDIK1L	-0.0363	-0.724	-6.25	-0.722	0.471	0.536	2.72	2.68	Higher at ED
	Reexperience	Low	SAP25	0.0349	0.724	-6.25	0.721	0.471	0.536	3.04	3.09	Higher at M6
	Reexperience	Low	MBD5	-0.0154	-0.724	-6.25	-0.721	0.471	0.536	6.17	6.15	Higher at ED
	Reexperience	Low	AUP1	0.014	0.723	-6.25	0.72	0.471	0.537	5.3	5.31	Higher at M6
	Reexperience	Low	XIAP	-0.0167	-0.723	-6.25	-0.72	0.471	0.537	5.83	5.81	Higher at ED
	Reexperience	Low	PLCB2	-0.0269	-0.722	-6.25	-0.719	0.472	0.537	7.83	7.8	Higher at ED
	Reexperience	Low	ITPKB.IT1	-0.0323	-0.72	-6.25	-0.718	0.473	0.538	2.73	2.71	Higher at ED
	Reexperience	Low	UBE2M	0.0231	0.72	-6.25	0.717	0.473	0.539	4.66	4.68	Higher at M6
	Reexperience	Low	EEF1A1P5	-0.0469	-0.719	-6.25	-0.717	0.474	0.539	4.49	4.44	Higher at ED
	Reexperience	Low	TMPO.AS1	0.028	0.719	-6.25	0.716	0.474	0.539	1.93	1.96	Higher at M6
	Reexperience	Low	UXT	-0.0259	-0.719	-6.25	-0.716	0.474	0.539	3.06	3.04	Higher at ED
	Reexperience	Low	DYM	-0.0136	-0.719	-6.25	-0.716	0.474	0.539	5.41	5.4	Higher at ED
	Reexperience	Low	DAPK3	-0.0216	-0.717	-6.25	-0.715	0.475	0.54	4.26	4.24	Higher at ED
	Reexperience	Low	NOP14.AS1	-0.0181	-0.718	-6.25	-0.715	0.475	0.54	4.44	4.42	Higher at ED
	Reexperience	Low	COPZ1	-0.0169	-0.717	-6.25	-0.715	0.475	0.54	4.84	4.82	Higher at ED
	Reexperience	Low	KBTBD6	0.0285	0.717	-6.25	0.714	0.475	0.54	3.21	3.25	Higher at M6
	Reexperience	Low	ENSG00000289027	-0.0312	-0.716	-6.25	-0.713	0.476	0.541	3.11	3.07	Higher at ED
	Reexperience	Low	ZBED5.AS1	-0.0233	-0.716	-6.25	-0.714	0.476	0.541	2.78	2.75	Higher at ED
	Reexperience	Low	SRD5A3	0.0301	0.716	-6.25	0.713	0.476	0.541	1.88	1.92	Higher at M6
	Reexperience	Low	MTERF2	-0.0189	-0.716	-6.25	-0.713	0.476	0.541	2.91	2.9	Higher at ED
	Reexperience	Low	GSDMD	-0.0184	-0.715	-6.25	-0.713	0.476	0.541	5.51	5.49	Higher at ED
	Reexperience	Low	RNVU1.29	-0.0671	-0.715	-6.25	-0.712	0.476	0.541	10.7	10.6	Higher at ED
	Reexperience	Low	CIC	0.04	0.714	-6.25	0.712	0.477	0.542	7.2	7.23	Higher at M6
	Reexperience	Low	ZNF7	-0.0171	-0.714	-6.25	-0.711	0.477	0.542	3.88	3.86	Higher at ED
	Reexperience	Low	NUP133	0.0156	0.713	-6.25	0.711	0.477	0.542	4.4	4.41	Higher at M6
	Reexperience	Low	ENSG00000261094	0.0246	0.713	-6.25	0.71	0.478	0.543	2.12	2.14	Higher at M6
	Reexperience	Low	RNU1.3	-0.067	-0.713	-6.25	-0.71	0.478	0.543	10.7	10.6	Higher at ED
	Reexperience	Low	DTYMK	0.0303	0.712	-6.25	0.71	0.478	0.543	1.63	1.66	Higher at M6
	Reexperience	Low	TRIM13	0.0222	0.711	-6.26	0.708	0.479	0.544	4.11	4.13	Higher at M6
	Reexperience	Low	VMA21	0.0225	0.71	-6.26	0.708	0.479	0.544	4.4	4.42	Higher at M6
	Reexperience	Low	STK36	0.0232	0.709	-6.26	0.707	0.48	0.545	2.55	2.58	Higher at M6
	Reexperience	Low	PITPNB	-0.0124	-0.709	-6.26	-0.706	0.48	0.545	4.85	4.83	Higher at ED
	Reexperience	Low	GZMA	0.0641	0.708	-6.26	0.706	0.48	0.545	2.59	2.67	Higher at M6
	Reexperience	Low	TBL2	0.0196	0.709	-6.26	0.706	0.48	0.545	3.3	3.33	Higher at M6
	Reexperience	Low	STARD8	0.0315	0.708	-6.26	0.706	0.48	0.545	2.51	2.54	Higher at M6
	Reexperience	Low	MRPL16	0.0237	0.707	-6.26	0.704	0.481	0.546	2.92	2.94	Higher at M6
	Reexperience	Low	PPM1A	-0.0317	-0.707	-6.26	-0.704	0.481	0.546	7.51	7.48	Higher at ED
	Reexperience	Low	ARHGEF2	-0.0218	-0.706	-6.26	-0.703	0.482	0.547	7.91	7.89	Higher at ED
	Reexperience	Low	ENSG00000290728	-0.0349	-0.706	-6.26	-0.703	0.482	0.547	2.92	2.89	Higher at ED
	Reexperience	Low	STRIP1	0.0171	0.705	-6.26	0.702	0.482	0.547	5.04	5.05	Higher at M6
	Reexperience	Low	NCLN	-0.0229	-0.705	-6.26	-0.702	0.483	0.548	5.22	5.2	Higher at ED
	Reexperience	Low	ENSG00000289318	-0.0262	-0.704	-6.26	-0.702	0.483	0.548	3.19	3.16	Higher at ED
	Reexperience	Low	SLC25A28	0.0155	0.702	-6.26	0.7	0.484	0.549	4.44	4.45	Higher at M6
	Reexperience	Low	MTFR1	0.0287	0.701	-6.26	0.698	0.485	0.55	1.72	1.75	Higher at M6
	Reexperience	Low	EMC8	-0.016	-0.7	-6.26	-0.698	0.485	0.55	3.57	3.56	Higher at ED
	Reexperience	Low	TRAPPC3	-0.0168	-0.7	-6.26	-0.698	0.485	0.55	3.74	3.72	Higher at ED
	Reexperience	Low	UBN2	0.0137	0.7	-6.26	0.698	0.485	0.55	6.14	6.15	Higher at M6
	Reexperience	Low	ENSG00000291214	0.0189	0.7	-6.26	0.697	0.486	0.551	3.07	3.09	Higher at M6
	Reexperience	Low	CHORDC1	0.0218	0.699	-6.26	0.697	0.486	0.551	5.51	5.53	Higher at M6
	Reexperience	Low	IGHG4	-0.0617	-0.699	-6.26	-0.697	0.486	0.551	1.96	1.91	Higher at ED
	Reexperience	Low	SSBP1	0.0241	0.699	-6.26	0.696	0.486	0.551	4.16	4.19	Higher at M6
	Reexperience	Low	ZNF559	0.0197	0.699	-6.26	0.696	0.486	0.551	3.66	3.68	Higher at M6
	Reexperience	Low	ATL3	0.013	0.699	-6.26	0.696	0.486	0.551	5.72	5.73	Higher at M6
	Reexperience	Low	PGBD2	-0.0186	-0.698	-6.26	-0.695	0.487	0.552	3.3	3.28	Higher at ED
	Reexperience	Low	TAPT1	-0.017	-0.697	-6.26	-0.695	0.487	0.552	4.02	4	Higher at ED
	Reexperience	Low	PRR7	0.0294	0.697	-6.26	0.694	0.488	0.552	2	2.03	Higher at M6
	Reexperience	Low	RNU1.28P	-0.0657	-0.697	-6.26	-0.694	0.488	0.552	10.7	10.6	Higher at ED
	Reexperience	Low	ZCCHC8	0.0105	0.697	-6.27	0.694	0.488	0.552	4.54	4.56	Higher at M6
	Reexperience	Low	TNRC6B	-0.0163	-0.696	-6.27	-0.694	0.488	0.553	8.63	8.62	Higher at ED
	Reexperience	Low	ABHD8	-0.0218	-0.696	-6.27	-0.693	0.488	0.553	3.17	3.15	Higher at ED
	Reexperience	Low	COASY	-0.0191	-0.696	-6.27	-0.693	0.488	0.553	4.7	4.68	Higher at ED
	Reexperience	Low	ZNF416	-0.0278	-0.696	-6.27	-0.693	0.488	0.553	2.1	2.07	Higher at ED
	Reexperience	Low	KPNA3	0.0153	0.696	-6.27	0.693	0.488	0.553	4.31	4.33	Higher at M6
	Reexperience	Low	MAFF	0.0285	0.694	-6.27	0.692	0.489	0.554	2.3	2.33	Higher at M6
	Reexperience	Low	PREPL	0.018	0.694	-6.27	0.692	0.489	0.554	4.82	4.83	Higher at M6
	Reexperience	Low	BIRC6	0.0175	0.694	-6.27	0.691	0.489	0.554	8.14	8.16	Higher at M6
	Reexperience	Low	SLC8B1	-0.0163	-0.693	-6.27	-0.691	0.49	0.554	5.69	5.68	Higher at ED
	Reexperience	Low	IQCB1	0.0251	0.693	-6.27	0.691	0.49	0.554	3.23	3.25	Higher at M6
	Reexperience	Low	IGLL5	0.0723	0.693	-6.27	0.691	0.49	0.554	5.19	5.26	Higher at M6
	Reexperience	Low	FLYWCH2	0.027	0.692	-6.27	0.69	0.49	0.555	2.25	2.28	Higher at M6
	Reexperience	Low	ASCC1	0.0176	0.691	-6.27	0.689	0.491	0.555	3.23	3.25	Higher at M6
	Reexperience	Low	UBAC2	0.0106	0.691	-6.27	0.689	0.491	0.555	5.23	5.25	Higher at M6
	Reexperience	Low	SYS1	-0.0132	-0.691	-6.27	-0.688	0.491	0.556	4.93	4.92	Higher at ED
	Reexperience	Low	PIP4K2C	-0.0171	-0.691	-6.27	-0.688	0.491	0.556	4.08	4.06	Higher at ED
	Reexperience	Low	RFC1	0.0176	0.69	-6.27	0.688	0.492	0.556	4.85	4.86	Higher at M6
	Reexperience	Low	MPV17L2	0.0256	0.69	-6.27	0.687	0.492	0.556	2.01	2.04	Higher at M6
	Reexperience	Low	LSM14B	0.0234	0.688	-6.27	0.686	0.493	0.557	4.7	4.73	Higher at M6
	Reexperience	Low	NSRP1	-0.0304	-0.688	-6.27	-0.686	0.493	0.557	4.51	4.48	Higher at ED
	Reexperience	Low	NRF1	-0.0128	-0.686	-6.27	-0.684	0.494	0.559	4.57	4.55	Higher at ED
	Reexperience	Low	ENSG00000274979	-0.0322	-0.686	-6.27	-0.683	0.494	0.559	1.65	1.63	Higher at ED
	Reexperience	Low	ZNF280C	0.0225	0.686	-6.27	0.683	0.494	0.559	2.26	2.29	Higher at M6
	Reexperience	Low	DNAJB1	0.0122	0.686	-6.27	0.683	0.494	0.559	5.72	5.73	Higher at M6
	Reexperience	Low	ENSG00000250264	0.0565	0.685	-6.27	0.683	0.495	0.559	3.12	3.21	Higher at M6
	Reexperience	Low	HLA.DQA1	0.0259	0.685	-6.27	0.683	0.495	0.559	4.94	4.97	Higher at M6
	Reexperience	Low	UBTD2	-0.0214	-0.685	-6.27	-0.683	0.495	0.559	2.29	2.27	Higher at ED
	Reexperience	Low	PSME2	0.0222	0.685	-6.27	0.683	0.495	0.559	4.86	4.89	Higher at M6
	Reexperience	Low	VAMP8	-0.0328	-0.685	-6.27	-0.682	0.495	0.559	3.68	3.65	Higher at ED
	Reexperience	Low	TOMM40L	0.0209	0.685	-6.27	0.682	0.495	0.559	2.87	2.89	Higher at M6
	Reexperience	Low	NPM1	0.0307	0.684	-6.27	0.682	0.495	0.56	6.27	6.29	Higher at M6
	Reexperience	Low	ADH5	-0.0245	-0.683	-6.27	-0.681	0.496	0.56	3.95	3.93	Higher at ED
	Reexperience	Low	TXNDC11	-0.0168	-0.683	-6.27	-0.68	0.496	0.561	4.84	4.83	Higher at ED
	Reexperience	Low	MPLKIP	0.0178	0.682	-6.27	0.68	0.496	0.561	3.92	3.94	Higher at M6
	Reexperience	Low	ASF1A	0.0309	0.681	-6.28	0.679	0.497	0.561	3.14	3.17	Higher at M6
	Reexperience	Low	RNU1.4	-0.0639	-0.681	-6.28	-0.678	0.498	0.562	10.7	10.6	Higher at ED
	Reexperience	Low	H4C3	-0.0497	-0.68	-6.28	-0.678	0.498	0.562	4.58	4.53	Higher at ED
	Reexperience	Low	RSRC1	0.017	0.679	-6.28	0.677	0.498	0.563	4.78	4.8	Higher at M6
	Reexperience	Low	SCARNA16	-0.0759	-0.679	-6.28	-0.677	0.499	0.563	2.74	2.7	Higher at ED
	Reexperience	Low	TMEM222	-0.0156	-0.679	-6.28	-0.677	0.499	0.563	4.33	4.32	Higher at ED
	Reexperience	Low	ENSG00000289047	-0.0281	-0.678	-6.28	-0.676	0.499	0.564	2.54	2.52	Higher at ED
	Reexperience	Low	CCDC25	-0.029	-0.677	-6.28	-0.675	0.5	0.564	3.03	3	Higher at ED
	Reexperience	Low	MYZAP	-0.0421	-0.677	-6.28	-0.675	0.5	0.564	1.78	1.77	Higher at ED
	Reexperience	Low	ENSG00000308356	0.0357	0.677	-6.28	0.674	0.5	0.564	2.45	2.47	Higher at M6
	Reexperience	Low	TRA2B	0.0148	0.676	-6.28	0.674	0.5	0.565	6.82	6.83	Higher at M6
	Reexperience	Low	RNU1.1	-0.0637	-0.676	-6.28	-0.674	0.5	0.565	10.7	10.6	Higher at ED
	Reexperience	Low	RNU1.27P	-0.0637	-0.676	-6.28	-0.674	0.501	0.565	10.7	10.6	Higher at ED
	Reexperience	Low	RNU1.2	-0.0635	-0.675	-6.28	-0.673	0.501	0.565	10.7	10.6	Higher at ED
	Reexperience	Low	BMI1	0.0297	0.675	-6.28	0.673	0.501	0.565	3.84	3.87	Higher at M6
	Reexperience	Low	MSMO1	0.0378	0.674	-6.28	0.671	0.502	0.566	2.09	2.14	Higher at M6
	Reexperience	Low	TMEM202.AS1	0.0272	0.673	-6.28	0.671	0.502	0.566	1.82	1.84	Higher at M6
	Reexperience	Low	PDZD11	-0.0231	-0.673	-6.28	-0.67	0.503	0.567	2.46	2.44	Higher at ED
	Reexperience	Low	CASP6	0.026	0.673	-6.28	0.67	0.503	0.567	2.15	2.18	Higher at M6
	Reexperience	Low	H2AC14	-0.0587	-0.671	-6.28	-0.669	0.503	0.568	2.5	2.45	Higher at ED
	Reexperience	Low	ZNF558	0.0217	0.671	-6.28	0.669	0.503	0.568	3.14	3.17	Higher at M6
	Reexperience	Low	TMEM255B	0.0284	0.67	-6.28	0.668	0.504	0.568	1.93	1.97	Higher at M6
	Reexperience	Low	DCP1A	0.0107	0.67	-6.28	0.668	0.504	0.569	5.33	5.34	Higher at M6
	Reexperience	Low	LRRC37A3	0.0281	0.669	-6.28	0.667	0.505	0.569	3.8	3.81	Higher at M6
	Reexperience	Low	CAT	-0.0251	-0.669	-6.28	-0.667	0.505	0.569	6.49	6.46	Higher at ED
	Reexperience	Low	UFC1	-0.0213	-0.669	-6.28	-0.667	0.505	0.569	3.7	3.68	Higher at ED
	Reexperience	Low	F13A1	0.0415	0.668	-6.28	0.666	0.505	0.569	7.08	7.12	Higher at M6
	Reexperience	Low	TARS1	0.0201	0.668	-6.28	0.666	0.506	0.57	4.41	4.43	Higher at M6
	Reexperience	Low	GATAD2A	0.0296	0.668	-6.28	0.666	0.506	0.57	7.29	7.32	Higher at M6
	Reexperience	Low	TCEAL4	0.0345	0.668	-6.28	0.665	0.506	0.57	2.31	2.36	Higher at M6
	Reexperience	Low	RBX1	0.0296	0.667	-6.28	0.665	0.506	0.57	3.47	3.5	Higher at M6
	Reexperience	Low	POLR1F	-0.0298	-0.667	-6.28	-0.665	0.506	0.57	2.95	2.93	Higher at ED
	Reexperience	Low	ARHGDIA	0.0244	0.666	-6.29	0.664	0.507	0.57	7.36	7.38	Higher at M6
	Reexperience	Low	MOSPD1	0.0358	0.666	-6.29	0.664	0.507	0.57	1.83	1.86	Higher at M6
	Reexperience	Low	ZBTB41	-0.0388	-0.666	-6.29	-0.664	0.507	0.571	3.64	3.6	Higher at ED
	Reexperience	Low	RNASEK.C17orf49	-0.0338	-0.666	-6.28	-0.664	0.507	0.571	4.4	4.36	Higher at ED
	Reexperience	Low	YIPF6	-0.0237	-0.665	-6.29	-0.663	0.507	0.571	4.82	4.8	Higher at ED
	Reexperience	Low	PNN	0.0232	0.665	-6.29	0.663	0.508	0.571	6.26	6.28	Higher at M6
	Reexperience	Low	DRG1	-0.0166	-0.664	-6.29	-0.662	0.508	0.572	3.46	3.44	Higher at ED
	Reexperience	Low	ENSG00000279166	0.0245	0.664	-6.29	0.662	0.508	0.572	5.38	5.41	Higher at M6
	Reexperience	Low	C1orf131	-0.0168	-0.663	-6.29	-0.661	0.508	0.572	3.21	3.2	Higher at ED
	Reexperience	Low	TYRO3P	0.023	0.663	-6.29	0.661	0.509	0.572	2.91	2.93	Higher at M6
	Reexperience	Low	ZNF860	0.04	0.662	-6.29	0.66	0.509	0.573	1.96	2.01	Higher at M6
	Reexperience	Low	AHR	-0.0157	-0.662	-6.29	-0.66	0.51	0.573	5.81	5.8	Higher at ED
	Reexperience	Low	USP45	0.0254	0.661	-6.29	0.659	0.51	0.573	2.6	2.63	Higher at M6
	Reexperience	Low	ZNF225	-0.0245	-0.661	-6.29	-0.659	0.51	0.573	2.86	2.84	Higher at ED
	Reexperience	Low	PPARGC1B	0.0243	0.661	-6.29	0.659	0.51	0.573	4.2	4.22	Higher at M6
	Reexperience	Low	GRPEL2	0.0251	0.661	-6.29	0.659	0.51	0.574	3.34	3.37	Higher at M6
	Reexperience	Low	CRYZL2P	0.0287	0.66	-6.29	0.658	0.51	0.574	1.73	1.76	Higher at M6
	Reexperience	Low	BTN3A1	0.0159	0.66	-6.29	0.658	0.511	0.574	7.13	7.14	Higher at M6
	Reexperience	Low	RTCB	-0.0175	-0.659	-6.29	-0.657	0.511	0.575	4.07	4.05	Higher at ED
	Reexperience	Low	DCAF13	-0.0235	-0.658	-6.29	-0.656	0.512	0.575	3.55	3.53	Higher at ED
	Reexperience	Low	ZNF709	-0.0498	-0.658	-6.29	-0.656	0.512	0.575	1.82	1.76	Higher at ED
	Reexperience	Low	ARMC1	0.02	0.658	-6.29	0.656	0.512	0.576	3.51	3.53	Higher at M6
	Reexperience	Low	CALHM6	-0.046	-0.657	-6.29	-0.655	0.512	0.576	1.65	1.61	Higher at ED
	Reexperience	Low	CETN2	-0.0276	-0.657	-6.29	-0.655	0.512	0.576	2.51	2.49	Higher at ED
	Reexperience	Low	SLC2A6	0.0237	0.657	-6.29	0.655	0.512	0.576	4.09	4.11	Higher at M6
	Reexperience	Low	CBX4	-0.0179	-0.657	-6.29	-0.655	0.512	0.576	5.9	5.88	Higher at ED
	Reexperience	Low	IGLV2.11	0.0633	0.657	-6.29	0.655	0.512	0.576	1.52	1.56	Higher at M6
	Reexperience	Low	ABRAXAS1	-0.0238	-0.656	-6.29	-0.654	0.513	0.576	3.2	3.18	Higher at ED
	Reexperience	Low	ZNF75A	0.0201	0.656	-6.29	0.653	0.513	0.577	4.31	4.33	Higher at M6
	Reexperience	Low	C8orf58	0.0219	0.655	-6.29	0.653	0.514	0.577	2.51	2.54	Higher at M6
	Reexperience	Low	TMSB10	-0.027	-0.655	-6.29	-0.652	0.514	0.577	7.79	7.76	Higher at ED
	Reexperience	Low	P4HB	0.0151	0.654	-6.29	0.652	0.514	0.578	7.05	7.06	Higher at M6
	Reexperience	Low	HIKESHI	-0.023	-0.654	-6.29	-0.652	0.515	0.578	2.69	2.67	Higher at ED
	Reexperience	Low	UQCR10	-0.0244	-0.653	-6.29	-0.651	0.515	0.578	3.49	3.47	Higher at ED
	Reexperience	Low	DNAJB4	-0.0309	-0.652	-6.29	-0.65	0.516	0.579	2.07	2.04	Higher at ED
	Reexperience	Low	ZIK1	0.0255	0.652	-6.29	0.65	0.516	0.579	2.01	2.03	Higher at M6
	Reexperience	Low	TBC1D3L	-0.0227	-0.651	-6.29	-0.649	0.517	0.58	3.76	3.75	Higher at ED
	Reexperience	Low	KXD1	-0.0128	-0.65	-6.3	-0.648	0.517	0.58	5.51	5.49	Higher at ED
	Reexperience	Low	MOB1B	0.0214	0.65	-6.3	0.648	0.517	0.58	4.93	4.95	Higher at M6
	Reexperience	Low	ERCC6	0.0103	0.65	-6.3	0.648	0.517	0.58	5.45	5.46	Higher at M6
	Reexperience	Low	PI3	0.0498	0.65	-6.3	0.648	0.517	0.58	4.58	4.64	Higher at M6
	Reexperience	Low	MAN1A2	0.0156	0.65	-6.3	0.647	0.517	0.58	5.85	5.86	Higher at M6
	Reexperience	Low	CHI3L2	0.0273	0.649	-6.3	0.647	0.518	0.581	1.88	1.93	Higher at M6
	Reexperience	Low	ALKBH3	-0.0215	-0.648	-6.3	-0.646	0.518	0.581	2.47	2.46	Higher at ED
	Reexperience	Low	ZNF768	-0.0176	-0.648	-6.3	-0.646	0.518	0.581	2.87	2.86	Higher at ED
	Reexperience	Low	WDR43	0.0238	0.648	-6.3	0.646	0.518	0.581	4.34	4.37	Higher at M6
	Reexperience	Low	ENSG00000272688	-0.0235	-0.648	-6.3	-0.646	0.519	0.582	2.2	2.18	Higher at ED
	Reexperience	Low	TCP1	0.0118	0.647	-6.3	0.645	0.519	0.582	5.58	5.59	Higher at M6
	Reexperience	Low	EIF3CL	0.0903	0.646	-6.3	0.645	0.519	0.582	5.04	5.15	Higher at M6
	Reexperience	Low	ENSG00000290854	0.0237	0.647	-6.3	0.645	0.519	0.582	3.29	3.31	Higher at M6
	Reexperience	Low	KCTD9	-0.0205	-0.646	-6.3	-0.644	0.52	0.582	3.75	3.73	Higher at ED
	Reexperience	Low	LDHB	0.0331	0.646	-6.3	0.644	0.52	0.583	6.1	6.13	Higher at M6
	Reexperience	Low	PBRM1	0.0104	0.645	-6.3	0.643	0.52	0.583	6.33	6.34	Higher at M6
	Reexperience	Low	RPS25	-0.039	-0.645	-6.3	-0.643	0.52	0.583	6.23	6.19	Higher at ED
	Reexperience	Low	CSK	-0.021	-0.644	-6.3	-0.642	0.521	0.584	8.22	8.19	Higher at ED
	Reexperience	Low	CDC27	0.0223	0.644	-6.3	0.642	0.521	0.584	5.73	5.76	Higher at M6
	Reexperience	Low	TNF	0.0212	0.643	-6.3	0.641	0.521	0.584	3.2	3.22	Higher at M6
	Reexperience	Low	ATP1B1	-0.0332	-0.643	-6.3	-0.641	0.522	0.584	1.61	1.57	Higher at ED
	Reexperience	Low	ARL1	0.023	0.642	-6.3	0.64	0.522	0.585	3.43	3.46	Higher at M6
	Reexperience	Low	ZNF90	-0.0269	-0.642	-6.3	-0.64	0.522	0.585	1.66	1.64	Higher at ED
	Reexperience	Low	BCDIN3D	-0.0239	-0.642	-6.3	-0.64	0.522	0.585	2.31	2.28	Higher at ED
	Reexperience	Low	NAPSB	-0.0243	-0.642	-6.3	-0.639	0.523	0.585	4.29	4.28	Higher at ED
	Reexperience	Low	RSAD2	-0.0858	-0.641	-6.3	-0.639	0.523	0.585	4.37	4.29	Higher at ED
	Reexperience	Low	ENSG00000270066	-0.0381	-0.641	-6.3	-0.639	0.523	0.586	3.16	3.15	Higher at ED
	Reexperience	Low	TRMT61A.DT	0.0218	0.641	-6.3	0.639	0.523	0.586	2.34	2.37	Higher at M6
	Reexperience	Low	CABLES2	0.0206	0.64	-6.3	0.638	0.523	0.586	3.18	3.2	Higher at M6
	Reexperience	Low	RALA	-0.0214	-0.64	-6.3	-0.637	0.524	0.586	3.64	3.62	Higher at ED
	Reexperience	Low	CDK11A	0.0227	0.639	-6.3	0.637	0.524	0.586	5.51	5.53	Higher at M6
	Reexperience	Low	STEEP1	0.0209	0.639	-6.3	0.637	0.524	0.586	2.69	2.71	Higher at M6
	Reexperience	Low	CD37	-0.0138	-0.638	-6.3	-0.636	0.524	0.587	8.52	8.51	Higher at ED
	Reexperience	Low	EEF1A1	-0.042	-0.639	-6.3	-0.636	0.524	0.587	11	11	Higher at ED
	Reexperience	Low	ITGB1	-0.0182	-0.639	-6.3	-0.636	0.524	0.587	7.65	7.63	Higher at ED
	Reexperience	Low	HACL1	-0.0201	-0.638	-6.3	-0.636	0.525	0.587	3.09	3.07	Higher at ED
	Reexperience	Low	CPNE1	-0.0126	-0.638	-6.3	-0.636	0.525	0.587	6.08	6.06	Higher at ED
	Reexperience	Low	NEK4	-0.0125	-0.637	-6.3	-0.635	0.526	0.588	4.19	4.18	Higher at ED
	Reexperience	Low	DZIP3	-0.0305	-0.636	-6.3	-0.634	0.526	0.588	3.13	3.1	Higher at ED
	Reexperience	Low	MFSD11	-0.0122	-0.635	-6.3	-0.633	0.526	0.589	3.72	3.7	Higher at ED
	Reexperience	Low	ENSG00000259529	0.0296	0.635	-6.3	0.633	0.527	0.589	4.9	4.93	Higher at M6
	Reexperience	Low	GCNA	0.026	0.635	-6.31	0.633	0.527	0.589	2.19	2.22	Higher at M6
	Reexperience	Low	IRGQ	0.0171	0.635	-6.31	0.633	0.527	0.589	4.36	4.38	Higher at M6
	Reexperience	Low	ZNF507	0.0175	0.634	-6.31	0.632	0.527	0.589	5.38	5.39	Higher at M6
	Reexperience	Low	ZNF131	0.0148	0.634	-6.31	0.632	0.527	0.59	4.72	4.73	Higher at M6
	Reexperience	Low	STIM2	0.0109	0.634	-6.31	0.632	0.528	0.59	5.47	5.48	Higher at M6
	Reexperience	Low	ENSG00000280332	-0.0357	-0.633	-6.31	-0.631	0.528	0.59	3.46	3.43	Higher at ED
	Reexperience	Low	TOMM5	0.0279	0.633	-6.31	0.631	0.528	0.59	2.56	2.59	Higher at M6
	Reexperience	Low	RIOX2	-0.0193	-0.633	-6.31	-0.631	0.528	0.59	3.81	3.79	Higher at ED
	Reexperience	Low	PDGFC	-0.0294	-0.633	-6.31	-0.631	0.528	0.59	1.93	1.9	Higher at ED
	Reexperience	Low	PGRMC1	0.0268	0.632	-6.31	0.63	0.528	0.59	4.23	4.26	Higher at M6
	Reexperience	Low	UCHL5	-0.0229	-0.632	-6.31	-0.63	0.529	0.59	3.97	3.95	Higher at ED
	Reexperience	Low	RNF44	0.0286	0.632	-6.31	0.63	0.529	0.591	7.53	7.55	Higher at M6
	Reexperience	Low	TBC1D20	0.0117	0.631	-6.31	0.629	0.529	0.591	5.67	5.68	Higher at M6
	Reexperience	Low	GNPDA1	0.019	0.63	-6.31	0.628	0.53	0.592	3.04	3.06	Higher at M6
	Reexperience	Low	GRAMD1B	0.0214	0.63	-6.31	0.628	0.53	0.592	4.06	4.08	Higher at M6
	Reexperience	Low	HAX1	-0.0193	-0.63	-6.31	-0.628	0.53	0.592	3.9	3.88	Higher at ED
	Reexperience	Low	SMARCE1	0.0149	0.63	-6.31	0.628	0.53	0.592	5.99	6	Higher at M6
	Reexperience	Low	ZNRF1	0.0194	0.629	-6.31	0.627	0.531	0.593	2.98	3	Higher at M6
	Reexperience	Low	RPP25	0.0252	0.629	-6.31	0.627	0.531	0.593	1.68	1.71	Higher at M6
	Reexperience	Low	INO80C	-0.0241	-0.628	-6.31	-0.626	0.531	0.593	1.99	1.96	Higher at ED
	Reexperience	Low	TMEM68	-0.0244	-0.628	-6.31	-0.626	0.531	0.593	2.41	2.38	Higher at ED
	Reexperience	Low	ENSG00000226281	-0.0239	-0.627	-6.31	-0.625	0.532	0.594	2.54	2.51	Higher at ED
	Reexperience	Low	NFE2L3	0.0253	0.627	-6.31	0.625	0.532	0.594	2.02	2.05	Higher at M6
	Reexperience	Low	PALB2	0.0217	0.627	-6.31	0.625	0.532	0.594	3.13	3.16	Higher at M6
	Reexperience	Low	TIMM9	0.0299	0.626	-6.31	0.624	0.532	0.594	1.82	1.85	Higher at M6
	Reexperience	Low	ENSG00000275481	-0.0218	-0.626	-6.31	-0.624	0.533	0.594	2.74	2.72	Higher at ED
	Reexperience	Low	LIAT1	-0.0351	-0.626	-6.31	-0.624	0.533	0.595	1.56	1.53	Higher at ED
	Reexperience	Low	ENSG00000261167	0.03	0.625	-6.31	0.623	0.533	0.595	1.8	1.84	Higher at M6
	Reexperience	Low	TMEM250	0.0154	0.625	-6.31	0.623	0.533	0.595	5.26	5.27	Higher at M6
	Reexperience	Low	CLIC2	0.047	0.625	-6.31	0.623	0.534	0.595	1.7	1.75	Higher at M6
	Reexperience	Low	SEC24C	0.0152	0.624	-6.31	0.622	0.534	0.595	6.41	6.43	Higher at M6
	Reexperience	Low	INTS13	0.0234	0.624	-6.31	0.622	0.534	0.596	3.05	3.07	Higher at M6
	Reexperience	Low	PCSK5	0.0159	0.623	-6.31	0.621	0.535	0.596	4.16	4.17	Higher at M6
	Reexperience	Low	RAB6A	-0.0193	-0.623	-6.31	-0.621	0.535	0.596	6.44	6.42	Higher at ED
	Reexperience	Low	CMPK1	0.0223	0.622	-6.31	0.62	0.535	0.597	5.5	5.52	Higher at M6
	Reexperience	Low	SMIM12	-0.0106	-0.62	-6.31	-0.618	0.537	0.598	5.09	5.08	Higher at ED
	Reexperience	Low	TCEANC2	-0.0111	-0.62	-6.31	-0.618	0.537	0.598	4.93	4.92	Higher at ED
	Reexperience	Low	EOGT	-0.0177	-0.619	-6.31	-0.618	0.537	0.598	2.66	2.64	Higher at ED
	Reexperience	Low	H6PD	-0.0267	-0.619	-6.31	-0.617	0.537	0.599	6.25	6.22	Higher at ED
	Reexperience	Low	MANF	-0.0236	-0.619	-6.32	-0.617	0.537	0.599	3.24	3.22	Higher at ED
	Reexperience	Low	HISLA	0.0245	0.618	-6.32	0.616	0.538	0.599	3.37	3.39	Higher at M6
	Reexperience	Low	ORC5	0.0243	0.618	-6.32	0.616	0.538	0.599	2.28	2.3	Higher at M6
	Reexperience	Low	UTP18	0.0215	0.617	-6.32	0.615	0.538	0.6	3.52	3.54	Higher at M6
	Reexperience	Low	TTYH3	0.0298	0.617	-6.32	0.615	0.538	0.6	6.44	6.46	Higher at M6
	Reexperience	Low	MOCS3	-0.0185	-0.616	-6.32	-0.614	0.539	0.6	3.07	3.06	Higher at ED
	Reexperience	Low	RPS23	-0.0337	-0.616	-6.32	-0.614	0.539	0.6	7.58	7.54	Higher at ED
	Reexperience	Low	PIGS	0.0142	0.615	-6.32	0.614	0.54	0.601	5.11	5.12	Higher at M6
	Reexperience	Low	BANP	-0.0162	-0.615	-6.32	-0.613	0.54	0.601	5.75	5.73	Higher at ED
	Reexperience	Low	HERC6	0.0281	0.615	-6.32	0.613	0.54	0.601	3.9	3.93	Higher at M6
	Reexperience	Low	ENSG00000285053	0.0189	0.614	-6.32	0.612	0.541	0.602	3.18	3.2	Higher at M6
	Reexperience	Low	ZNF879	-0.0346	-0.614	-6.32	-0.612	0.541	0.602	2.2	2.17	Higher at ED
	Reexperience	Low	ANAPC11	-0.0199	-0.613	-6.32	-0.612	0.541	0.602	3.23	3.21	Higher at ED
	Reexperience	Low	TMEM126B	-0.032	-0.612	-6.32	-0.611	0.541	0.603	2.05	2.02	Higher at ED
	Reexperience	Low	TMEM219	0.0155	0.612	-6.32	0.61	0.542	0.603	4.09	4.11	Higher at M6
	Reexperience	Low	PAF1	-0.0234	-0.611	-6.32	-0.609	0.543	0.604	5.21	5.19	Higher at ED
	Reexperience	Low	ENSG00000279348	-0.0168	-0.61	-6.32	-0.608	0.543	0.604	2.97	2.95	Higher at ED
	Reexperience	Low	VAT1	0.02	0.61	-6.32	0.608	0.543	0.604	4.09	4.11	Higher at M6
	Reexperience	Low	SDCBP2.AS1	-0.0173	-0.61	-6.32	-0.608	0.543	0.604	2.64	2.63	Higher at ED
	Reexperience	Low	TNFSF4	-0.0284	-0.609	-6.32	-0.607	0.544	0.605	2.81	2.79	Higher at ED
	Reexperience	Low	TREX1	-0.0238	-0.609	-6.32	-0.607	0.544	0.605	3.63	3.6	Higher at ED
	Reexperience	Low	IGHV3.33	0.0627	0.608	-6.32	0.607	0.544	0.605	2.03	2.08	Higher at M6
	Reexperience	Low	DSN1	-0.0205	-0.608	-6.32	-0.606	0.544	0.605	2.23	2.21	Higher at ED
	Reexperience	Low	ENSG00000257379	0.0326	0.607	-6.32	0.605	0.545	0.606	5.3	5.33	Higher at M6
	Reexperience	Low	POLR2F	0.0165	0.607	-6.32	0.605	0.545	0.606	3.56	3.58	Higher at M6
	Reexperience	Low	XAF1	0.0359	0.607	-6.32	0.605	0.545	0.606	6.31	6.33	Higher at M6
	Reexperience	Low	ENSG00000255946	-0.0257	-0.605	-6.32	-0.603	0.546	0.607	1.76	1.74	Higher at ED
	Reexperience	Low	ENSG00000230732	0.031	0.605	-6.32	0.603	0.546	0.607	2.06	2.1	Higher at M6
	Reexperience	Low	CRADD	0.0221	0.604	-6.32	0.603	0.547	0.608	2.26	2.28	Higher at M6
	Reexperience	Low	EFCAB13	-0.0312	-0.603	-6.32	-0.601	0.548	0.609	1.66	1.63	Higher at ED
	Reexperience	Low	CCDC117	0.0126	0.602	-6.33	0.6	0.548	0.609	4.77	4.78	Higher at M6
	Reexperience	Low	TRMT6	0.0229	0.602	-6.33	0.6	0.549	0.61	3.05	3.08	Higher at M6
	Reexperience	Low	DNAJC8P2	0.0349	0.602	-6.33	0.6	0.549	0.61	2.24	2.29	Higher at M6
	Reexperience	Low	SNORA74B	-0.057	-0.601	-6.33	-0.599	0.549	0.61	4.32	4.28	Higher at ED
	Reexperience	Low	GVINP1	-0.029	-0.601	-6.33	-0.599	0.549	0.61	6.1	6.07	Higher at ED
	Reexperience	Low	LCLAT1	-0.016	-0.6	-6.33	-0.598	0.55	0.61	3.77	3.75	Higher at ED
	Reexperience	Low	ASCC3	-0.0204	-0.6	-6.33	-0.598	0.55	0.611	5.56	5.54	Higher at ED
	Reexperience	Low	ZNF626	-0.0289	-0.6	-6.33	-0.598	0.55	0.611	2.4	2.38	Higher at ED
	Reexperience	Low	LZIC	-0.0126	-0.6	-6.33	-0.598	0.55	0.611	3.98	3.97	Higher at ED
	Reexperience	Low	ACAT1	-0.0298	-0.599	-6.33	-0.597	0.551	0.611	2.5	2.47	Higher at ED
	Reexperience	Low	CENPF	0.0309	0.599	-6.33	0.597	0.551	0.611	2.13	2.17	Higher at M6
	Reexperience	Low	TYW5	-0.0168	-0.599	-6.33	-0.597	0.551	0.611	3.64	3.63	Higher at ED
	Reexperience	Low	MX1	-0.0449	-0.598	-6.33	-0.596	0.551	0.612	6.97	6.91	Higher at ED
	Reexperience	Low	GORAB	0.0203	0.597	-6.33	0.595	0.552	0.613	3.54	3.56	Higher at M6
	Reexperience	Low	ZCCHC17	-0.0206	-0.597	-6.33	-0.595	0.552	0.613	3.13	3.11	Higher at ED
	Reexperience	Low	AGPAT1	-0.0193	-0.594	-6.33	-0.592	0.554	0.615	5.7	5.68	Higher at ED
	Reexperience	Low	PRPF39	0.0187	0.594	-6.33	0.592	0.554	0.615	3.87	3.89	Higher at M6
	Reexperience	Low	UTP23	-0.0179	-0.594	-6.33	-0.592	0.554	0.615	3.67	3.66	Higher at ED
	Reexperience	Low	COX19	0.012	0.593	-6.33	0.591	0.554	0.615	5.3	5.31	Higher at M6
	Reexperience	Low	IGHG3	0.0485	0.593	-6.33	0.591	0.554	0.615	3.68	3.76	Higher at M6
	Reexperience	Low	EXOSC9	0.019	0.593	-6.33	0.591	0.554	0.615	3.55	3.57	Higher at M6
	Reexperience	Low	SEC61G	0.023	0.593	-6.33	0.591	0.555	0.615	2.75	2.78	Higher at M6
	Reexperience	Low	CDC42EP3.AS1	0.0183	0.592	-6.33	0.59	0.555	0.616	3.44	3.46	Higher at M6
	Reexperience	Low	ZNF800	-0.0162	-0.592	-6.33	-0.59	0.555	0.616	5.62	5.6	Higher at ED
	Reexperience	Low	NUTM2D	0.0258	0.589	-6.33	0.587	0.557	0.618	1.83	1.85	Higher at M6
	Reexperience	Low	ABHD11	-0.0236	-0.589	-6.33	-0.587	0.557	0.618	1.91	1.88	Higher at ED
	Reexperience	Low	NBR2	0.017	0.589	-6.33	0.587	0.557	0.618	3.26	3.28	Higher at M6
	Reexperience	Low	DDOST	0.0142	0.589	-6.33	0.587	0.557	0.618	5.64	5.66	Higher at M6
	Reexperience	Low	SASH3	-0.0129	-0.588	-6.33	-0.586	0.558	0.618	7.67	7.66	Higher at ED
	Reexperience	Low	MVP.DT	0.0217	0.588	-6.33	0.586	0.558	0.618	1.68	1.7	Higher at M6
	Reexperience	Low	WDSUB1	-0.0218	-0.588	-6.33	-0.586	0.558	0.618	1.94	1.91	Higher at ED
	Reexperience	Low	PGP	0.016	0.588	-6.33	0.586	0.558	0.618	3.7	3.71	Higher at M6
	Reexperience	Low	CAAP1	0.0211	0.587	-6.33	0.585	0.558	0.619	3	3.03	Higher at M6
	Reexperience	Low	SH2D1A	0.0308	0.586	-6.33	0.584	0.559	0.619	3.85	3.89	Higher at M6
	Reexperience	Low	IGKV4.1	-0.0632	-0.586	-6.33	-0.584	0.559	0.62	2.44	2.42	Higher at ED
	Reexperience	Low	SIAE	0.0221	0.585	-6.34	0.583	0.56	0.62	2.62	2.64	Higher at M6
	Reexperience	Low	NOL12	-0.0145	-0.584	-6.34	-0.583	0.56	0.62	3.99	3.97	Higher at ED
	Reexperience	Low	LEPR	0.04	0.584	-6.34	0.583	0.56	0.621	2.36	2.37	Higher at M6
	Reexperience	Low	GRIPAP1	0.017	0.584	-6.34	0.582	0.56	0.621	6.4	6.42	Higher at M6
	Reexperience	Low	SREK1	-0.0125	-0.584	-6.34	-0.582	0.561	0.621	6.13	6.12	Higher at ED
	Reexperience	Low	MATCAP1	0.0239	0.583	-6.34	0.581	0.561	0.622	1.92	1.94	Higher at M6
	Reexperience	Low	FBXL9P	-0.0242	-0.582	-6.34	-0.58	0.562	0.622	2.09	2.07	Higher at ED
	Reexperience	Low	LERFS	-0.038	-0.581	-6.34	-0.58	0.562	0.622	0.998	0.975	Higher at ED
	Reexperience	Low	MRPS14	-0.0188	-0.581	-6.34	-0.58	0.562	0.622	3.48	3.46	Higher at ED
	Reexperience	Low	KIF21B	-0.0231	-0.58	-6.34	-0.578	0.563	0.623	7.83	7.8	Higher at ED
	Reexperience	Low	ENSG00000303230	-0.045	-0.58	-6.34	-0.578	0.563	0.623	2.32	2.29	Higher at ED
	Reexperience	Low	HTD2	0.0374	0.58	-6.34	0.578	0.563	0.623	2.41	2.45	Higher at M6
	Reexperience	Low	SETD3	-0.0132	-0.58	-6.34	-0.578	0.563	0.623	4.59	4.58	Higher at ED
	Reexperience	Low	GIMAP2	-0.0336	-0.578	-6.34	-0.577	0.564	0.624	4.31	4.28	Higher at ED
	Reexperience	Low	RGPD5	0.105	0.578	-6.34	0.576	0.564	0.624	3.34	3.44	Higher at M6
	Reexperience	Low	PDCL3	0.0244	0.578	-6.34	0.576	0.565	0.625	2.47	2.5	Higher at M6
	Reexperience	Low	TIMMDC1	-0.0145	-0.578	-6.34	-0.576	0.565	0.625	3.65	3.63	Higher at ED
	Reexperience	Low	CTNNBIP1	-0.0185	-0.578	-6.34	-0.576	0.565	0.625	2.89	2.87	Higher at ED
	Reexperience	Low	TIMM17A	-0.0213	-0.577	-6.34	-0.575	0.565	0.625	2.78	2.76	Higher at ED
	Reexperience	Low	TCF20	-0.0143	-0.577	-6.34	-0.575	0.565	0.625	7.14	7.12	Higher at ED
	Reexperience	Low	ENSG00000291068	-0.0243	-0.576	-6.34	-0.574	0.566	0.626	3.29	3.27	Higher at ED
	Reexperience	Low	FNTB	-0.0177	-0.576	-6.34	-0.574	0.566	0.626	3.19	3.18	Higher at ED
	Reexperience	Low	ENSG00000274460	0.0194	0.575	-6.34	0.573	0.566	0.626	2.69	2.71	Higher at M6
	Reexperience	Low	PRKCZ	0.017	0.575	-6.34	0.573	0.566	0.626	3.89	3.91	Higher at M6
	Reexperience	Low	ZNF439	0.0216	0.575	-6.34	0.573	0.567	0.626	3.4	3.43	Higher at M6
	Reexperience	Low	ADAM28	0.0177	0.574	-6.34	0.572	0.567	0.627	4.32	4.34	Higher at M6
	Reexperience	Low	ENSG00000279620	0.0281	0.574	-6.34	0.572	0.568	0.627	2.18	2.22	Higher at M6
	Reexperience	Low	NIFK.AS1	-0.0176	-0.573	-6.34	-0.571	0.568	0.628	3.32	3.31	Higher at ED
	Reexperience	Low	SEC22A	0.0202	0.573	-6.34	0.571	0.568	0.628	2.82	2.84	Higher at M6
	Reexperience	Low	KLHDC10	0.0126	0.572	-6.34	0.57	0.569	0.628	4.56	4.57	Higher at M6
	Reexperience	Low	LBX2.AS1	-0.0212	-0.572	-6.34	-0.57	0.568	0.628	2.2	2.19	Higher at ED
	Reexperience	Low	SACS	0.0267	0.572	-6.34	0.57	0.569	0.628	5.34	5.37	Higher at M6
	Reexperience	Low	SLC25A32	0.0176	0.572	-6.34	0.57	0.568	0.628	3.33	3.35	Higher at M6
	Reexperience	Low	ZNF174	0.0119	0.572	-6.34	0.57	0.568	0.628	3.29	3.3	Higher at M6
	Reexperience	Low	TUBB4B	0.0176	0.572	-6.34	0.57	0.569	0.628	5.77	5.79	Higher at M6
	Reexperience	Low	ZNF84	0.0236	0.57	-6.34	0.568	0.57	0.629	4.11	4.13	Higher at M6
	Reexperience	Low	TIMM23	0.0191	0.57	-6.34	0.568	0.57	0.629	3.38	3.4	Higher at M6
	Reexperience	Low	ZNF321P	0.0226	0.57	-6.34	0.568	0.57	0.63	2.35	2.38	Higher at M6
	Reexperience	Low	ENSG00000307150	-0.0271	-0.569	-6.34	-0.567	0.57	0.63	3.15	3.12	Higher at ED
	Reexperience	Low	DCUN1D4	0.0216	0.569	-6.34	0.567	0.571	0.63	3.11	3.13	Higher at M6
	Reexperience	Low	RABGGTB	0.0166	0.568	-6.34	0.567	0.571	0.63	4.31	4.33	Higher at M6
	Reexperience	Low	DDX52	0.0113	0.567	-6.34	0.566	0.572	0.631	4.17	4.19	Higher at M6
	Reexperience	Low	RPF2	0.0207	0.566	-6.35	0.565	0.572	0.632	2.12	2.15	Higher at M6
	Reexperience	Low	ZRANB1	-0.0219	-0.566	-6.35	-0.564	0.573	0.632	5.83	5.81	Higher at ED
	Reexperience	Low	SNX3	0.0289	0.565	-6.35	0.563	0.573	0.633	6.75	6.79	Higher at M6
	Reexperience	Low	POLR3F	-0.0194	-0.564	-6.35	-0.563	0.573	0.633	2.5	2.48	Higher at ED
	Reexperience	Low	PHF2	-0.0234	-0.564	-6.35	-0.563	0.574	0.633	5.82	5.79	Higher at ED
	Reexperience	Low	PIGC	-0.0218	-0.564	-6.35	-0.562	0.574	0.634	4.39	4.37	Higher at ED
	Reexperience	Low	PDAP1	0.0161	0.563	-6.35	0.562	0.574	0.634	5.11	5.13	Higher at M6
	Reexperience	Low	ZNF529.AS1	0.0212	0.563	-6.35	0.562	0.574	0.634	2.07	2.09	Higher at M6
	Reexperience	Low	BPNT1	0.0248	0.562	-6.35	0.561	0.575	0.634	2.09	2.11	Higher at M6
	Reexperience	Low	KIAA1586	0.0261	0.562	-6.35	0.56	0.575	0.634	3.41	3.44	Higher at M6
	Reexperience	Low	ENSG00000286782	-0.03	-0.562	-6.35	-0.56	0.575	0.635	1.9	1.88	Higher at ED
	Reexperience	Low	ZNF510	-0.0263	-0.561	-6.35	-0.56	0.576	0.635	3.91	3.88	Higher at ED
	Reexperience	Low	LPIN2	-0.0205	-0.561	-6.35	-0.559	0.576	0.635	7.31	7.29	Higher at ED
	Reexperience	Low	CHCHD7	0.0142	0.56	-6.35	0.558	0.577	0.636	3.99	4.01	Higher at M6
	Reexperience	Low	PIP4P1	0.0114	0.56	-6.35	0.558	0.577	0.636	4.42	4.44	Higher at M6
	Reexperience	Low	ZSWIM1	0.0171	0.56	-6.35	0.558	0.577	0.636	3.47	3.49	Higher at M6
	Reexperience	Low	NDUFB2	-0.0297	-0.56	-6.35	-0.558	0.577	0.636	2.19	2.16	Higher at ED
	Reexperience	Low	MAP1S	-0.0251	-0.559	-6.35	-0.557	0.577	0.637	5.43	5.41	Higher at ED
	Reexperience	Low	ACOX3	0.016	0.559	-6.35	0.557	0.578	0.637	3.25	3.27	Higher at M6
	Reexperience	Low	PPP3R1	0.0226	0.558	-6.35	0.557	0.578	0.637	7.16	7.19	Higher at M6
	Reexperience	Low	RTP4	-0.0353	-0.558	-6.35	-0.557	0.578	0.637	2.11	2.08	Higher at ED
	Reexperience	Low	OCLN	-0.0261	-0.558	-6.35	-0.556	0.578	0.637	2.09	2.08	Higher at ED
	Reexperience	Low	POMZP3	0.019	0.557	-6.35	0.556	0.578	0.637	2.39	2.41	Higher at M6
	Reexperience	Low	SNHG21	-0.0181	-0.557	-6.35	-0.555	0.579	0.637	2.77	2.75	Higher at ED
	Reexperience	Low	ZNF473	-0.0173	-0.557	-6.35	-0.555	0.579	0.637	2.91	2.89	Higher at ED
	Reexperience	Low	LINC00243	0.0229	0.557	-6.35	0.555	0.579	0.638	3.37	3.4	Higher at M6
	Reexperience	Low	RNF40	0.0217	0.556	-6.35	0.554	0.58	0.638	6.82	6.84	Higher at M6
	Reexperience	Low	SLC25A36	-0.0217	-0.554	-6.35	-0.553	0.581	0.639	4.63	4.61	Higher at ED
	Reexperience	Low	TENT4B	-0.0101	-0.554	-6.35	-0.552	0.581	0.64	4.77	4.76	Higher at ED
	Reexperience	Low	RPS18	0.0409	0.553	-6.35	0.552	0.581	0.64	6.47	6.51	Higher at M6
	Reexperience	Low	ZNF75D	-0.013	-0.553	-6.35	-0.551	0.581	0.64	4.37	4.35	Higher at ED
	Reexperience	Low	ENSG00000205740	-0.0206	-0.551	-6.35	-0.549	0.583	0.641	1.87	1.85	Higher at ED
	Reexperience	Low	RELB	-0.0216	-0.551	-6.35	-0.549	0.583	0.642	4.6	4.57	Higher at ED
	Reexperience	Low	JOSD2	-0.0228	-0.548	-6.36	-0.546	0.585	0.644	1.87	1.85	Higher at ED
	Reexperience	Low	RCE1	-0.017	-0.547	-6.36	-0.546	0.585	0.644	2.56	2.54	Higher at ED
	Reexperience	Low	RNF25	-0.0153	-0.547	-6.36	-0.545	0.586	0.644	2.92	2.91	Higher at ED
	Reexperience	Low	RAB3IP	-0.0156	-0.545	-6.36	-0.544	0.587	0.645	4.14	4.13	Higher at ED
	Reexperience	Low	MED22	-0.0123	-0.545	-6.36	-0.543	0.587	0.646	5.58	5.57	Higher at ED
	Reexperience	Low	PDRG1	0.0208	0.544	-6.36	0.542	0.588	0.646	2.17	2.19	Higher at M6
	Reexperience	Low	TMEM101	-0.016	-0.543	-6.36	-0.541	0.588	0.647	3.37	3.36	Higher at ED
	Reexperience	Low	UBE2Q2	0.0193	0.542	-6.36	0.54	0.589	0.648	3.88	3.9	Higher at M6
	Reexperience	Low	LINC02762	0.0198	0.541	-6.36	0.54	0.589	0.648	2.78	2.81	Higher at M6
	Reexperience	Low	PEX1	0.0145	0.541	-6.36	0.54	0.59	0.648	3.89	3.9	Higher at M6
	Reexperience	Low	NIPSNAP2	-0.0146	-0.541	-6.36	-0.539	0.59	0.648	4.03	4.01	Higher at ED
	Reexperience	Low	IGFBP7	0.0268	0.54	-6.36	0.538	0.59	0.649	2.15	2.17	Higher at M6
	Reexperience	Low	MIR17HG	0.023	0.54	-6.36	0.538	0.59	0.649	3.56	3.59	Higher at M6
	Reexperience	Low	MRPS31	-0.0203	-0.54	-6.36	-0.538	0.591	0.649	2.87	2.85	Higher at ED
	Reexperience	Low	CCNG1	-0.0174	-0.539	-6.36	-0.537	0.591	0.65	4.38	4.36	Higher at ED
	Reexperience	Low	EXOSC4	0.0186	0.537	-6.36	0.536	0.592	0.651	2.12	2.14	Higher at M6
	Reexperience	Low	RPL22	-0.0253	-0.537	-6.36	-0.535	0.593	0.651	6.55	6.52	Higher at ED
	Reexperience	Low	CYP2D7	-0.027	-0.537	-6.36	-0.535	0.593	0.651	2.25	2.22	Higher at ED
	Reexperience	Low	COMMD10	0.0236	0.536	-6.36	0.535	0.593	0.651	2.58	2.61	Higher at M6
	Reexperience	Low	ATXN3	-0.0117	-0.536	-6.36	-0.535	0.593	0.651	4.67	4.66	Higher at ED
	Reexperience	Low	NUS1	-0.0193	-0.536	-6.36	-0.535	0.593	0.651	4.13	4.12	Higher at ED
	Reexperience	Low	TIMM10	0.0245	0.536	-6.36	0.535	0.593	0.651	1.96	1.99	Higher at M6
	Reexperience	Low	ARAF	0.0141	0.536	-6.36	0.534	0.593	0.652	5.88	5.89	Higher at M6
	Reexperience	Low	CHST7	0.0221	0.535	-6.36	0.534	0.594	0.652	3.8	3.83	Higher at M6
	Reexperience	Low	ZNF576	0.014	0.535	-6.36	0.533	0.594	0.652	2.77	2.79	Higher at M6
	Reexperience	Low	ENSG00000282936	-0.0338	-0.534	-6.36	-0.533	0.594	0.653	2.43	2.4	Higher at ED
	Reexperience	Low	FBXO45	-0.0201	-0.534	-6.36	-0.533	0.594	0.653	2.94	2.92	Higher at ED
	Reexperience	Low	MTMR12	-0.0103	-0.534	-6.36	-0.533	0.594	0.653	5.03	5.02	Higher at ED
	Reexperience	Low	ZFP91	-0.00987	-0.534	-6.36	-0.532	0.594	0.653	6	5.99	Higher at ED
	Reexperience	Low	SNHG16	-0.0102	-0.534	-6.36	-0.532	0.595	0.653	5.01	5	Higher at ED
	Reexperience	Low	ADPRM	-0.0219	-0.532	-6.36	-0.53	0.596	0.654	2.79	2.76	Higher at ED
	Reexperience	Low	NECAP2	0.00773	0.532	-6.36	0.53	0.596	0.654	6.16	6.17	Higher at M6
	Reexperience	Low	H2BC9	-0.0247	-0.53	-6.36	-0.529	0.597	0.655	3.27	3.26	Higher at ED
	Reexperience	Low	SEC24A	-0.00997	-0.53	-6.37	-0.529	0.597	0.655	4.85	4.84	Higher at ED
	Reexperience	Low	FBXL15	-0.0189	-0.529	-6.37	-0.528	0.598	0.656	2.33	2.31	Higher at ED
	Reexperience	Low	PARN	-0.00948	-0.529	-6.37	-0.528	0.598	0.656	5.24	5.23	Higher at ED
	Reexperience	Low	F8A1	-0.0182	-0.529	-6.37	-0.527	0.598	0.656	4.48	4.48	Higher at ED
	Reexperience	Low	NBEAL1	0.0148	0.528	-6.37	0.527	0.598	0.656	5.18	5.2	Higher at M6
	Reexperience	Low	TRDMT1	0.0131	0.528	-6.37	0.527	0.598	0.656	4.64	4.66	Higher at M6
	Reexperience	Low	ACTMAP	0.0178	0.528	-6.37	0.526	0.599	0.657	2.98	3	Higher at M6
	Reexperience	Low	ZNF710	0.0212	0.527	-6.37	0.526	0.599	0.657	5.96	5.98	Higher at M6
	Reexperience	Low	ZDHHC2	0.0212	0.527	-6.37	0.525	0.599	0.657	5.09	5.11	Higher at M6
	Reexperience	Low	MSANTD2.AS1	0.0225	0.526	-6.37	0.525	0.6	0.658	1.97	2	Higher at M6
	Reexperience	Low	NSA2	-0.0262	-0.526	-6.37	-0.524	0.6	0.658	4.43	4.4	Higher at ED
	Reexperience	Low	ZNF35	0.0241	0.526	-6.37	0.524	0.6	0.658	1.69	1.72	Higher at M6
	Reexperience	Low	ENSG00000240219	0.0219	0.525	-6.37	0.523	0.601	0.659	2	2.02	Higher at M6
	Reexperience	Low	UPF1	-0.0247	-0.524	-6.37	-0.523	0.601	0.659	7.02	6.99	Higher at ED
	Reexperience	Low	ENSG00000276728	-0.0229	-0.523	-6.37	-0.523	0.601	0.659	1.71	1.69	Higher at ED
	Reexperience	Low	CTSA	-0.02	-0.523	-6.37	-0.522	0.602	0.659	6.7	6.68	Higher at ED
	Reexperience	Low	EHD4	0.0118	0.523	-6.37	0.521	0.602	0.66	4.49	4.5	Higher at M6
	Reexperience	Low	NUBP1	0.0133	0.523	-6.37	0.521	0.602	0.66	3.4	3.41	Higher at M6
	Reexperience	Low	PABPN1	0.0107	0.522	-6.37	0.52	0.603	0.661	5.93	5.94	Higher at M6
	Reexperience	Low	TMEM69	0.0156	0.521	-6.37	0.52	0.603	0.661	3.03	3.05	Higher at M6
	Reexperience	Low	BAZ2A	-0.0215	-0.521	-6.37	-0.52	0.603	0.661	8	7.98	Higher at ED
	Reexperience	Low	MANEA	-0.0252	-0.521	-6.37	-0.519	0.603	0.661	3.17	3.15	Higher at ED
	Reexperience	Low	RBMX2	0.0164	0.521	-6.37	0.519	0.604	0.661	3.32	3.34	Higher at M6
	Reexperience	Low	MRPL22	-0.0198	-0.52	-6.37	-0.519	0.604	0.662	2.17	2.15	Higher at ED
	Reexperience	Low	H2BC6	0.0218	0.52	-6.37	0.518	0.604	0.662	3.45	3.48	Higher at M6
	Reexperience	Low	PLAG1	0.0217	0.52	-6.37	0.518	0.604	0.662	2.56	2.58	Higher at M6
	Reexperience	Low	TSGA10	0.0226	0.52	-6.37	0.518	0.604	0.662	2.32	2.34	Higher at M6
	Reexperience	Low	VCL	0.0236	0.518	-6.37	0.517	0.605	0.663	7.34	7.37	Higher at M6
	Reexperience	Low	EED	-0.016	-0.518	-6.37	-0.517	0.605	0.663	3.66	3.65	Higher at ED
	Reexperience	Low	ARL6IP1	-0.0224	-0.517	-6.37	-0.516	0.606	0.663	5.9	5.88	Higher at ED
	Reexperience	Low	DCUN1D5	-0.0171	-0.517	-6.37	-0.516	0.606	0.663	3.65	3.63	Higher at ED
	Reexperience	Low	RABL3	-0.0186	-0.517	-6.37	-0.516	0.606	0.663	3.38	3.37	Higher at ED
	Reexperience	Low	ZNF446	0.0142	0.517	-6.37	0.515	0.606	0.664	3.14	3.15	Higher at M6
	Reexperience	Low	NAA38	-0.0293	-0.517	-6.37	-0.515	0.606	0.664	2.01	1.99	Higher at ED
	Reexperience	Low	ZNF570	0.0225	0.516	-6.37	0.515	0.607	0.664	2.48	2.5	Higher at M6
	Reexperience	Low	TAF9B	-0.0295	-0.516	-6.37	-0.515	0.607	0.664	1.68	1.65	Higher at ED
	Reexperience	Low	HLA.DMA	0.0148	0.516	-6.37	0.514	0.607	0.664	5.25	5.26	Higher at M6
	Reexperience	Low	CREB3	-0.0131	-0.515	-6.37	-0.513	0.608	0.665	3.18	3.17	Higher at ED
	Reexperience	Low	NAE1	0.0218	0.515	-6.37	0.513	0.608	0.665	2.76	2.79	Higher at M6
	Reexperience	Low	TNFRSF10A.DT	0.021	0.515	-6.37	0.513	0.608	0.665	1.59	1.61	Higher at M6
	Reexperience	Low	EOLA1	-0.0122	-0.514	-6.37	-0.513	0.608	0.665	3.4	3.39	Higher at ED
	Reexperience	Low	METTL25B	-0.0145	-0.514	-6.37	-0.512	0.608	0.665	2.82	2.81	Higher at ED
	Reexperience	Low	POLR3GL	-0.0181	-0.512	-6.37	-0.51	0.61	0.667	3.35	3.33	Higher at ED
	Reexperience	Low	ENSG00000294512	-0.0467	-0.511	-6.37	-0.51	0.61	0.667	3.76	3.71	Higher at ED
	Reexperience	Low	NFYC.AS1	-0.0196	-0.511	-6.37	-0.51	0.61	0.667	2.34	2.32	Higher at ED
	Reexperience	Low	PAQR4	-0.0193	-0.511	-6.37	-0.51	0.61	0.667	2.31	2.29	Higher at ED
	Reexperience	Low	RPAP2	0.0214	0.511	-6.37	0.509	0.61	0.667	4.76	4.79	Higher at M6
	Reexperience	Low	GUCY1A1	0.0248	0.511	-6.37	0.509	0.611	0.667	2.75	2.79	Higher at M6
	Reexperience	Low	USP7	0.0129	0.511	-6.38	0.509	0.611	0.667	6.98	6.99	Higher at M6
	Reexperience	Low	H3C8	-0.0477	-0.51	-6.38	-0.509	0.611	0.667	2.08	2.05	Higher at ED
	Reexperience	Low	RPL24	-0.0281	-0.51	-6.38	-0.509	0.611	0.668	5.52	5.49	Higher at ED
	Reexperience	Low	LRRC40	-0.0239	-0.51	-6.38	-0.508	0.611	0.668	2.54	2.52	Higher at ED
	Reexperience	Low	HDLBP	0.0186	0.509	-6.38	0.508	0.612	0.668	7.26	7.28	Higher at M6
	Reexperience	Low	ZNF253	0.0246	0.509	-6.38	0.508	0.612	0.668	3.14	3.17	Higher at M6
	Reexperience	Low	PLCD1	0.0137	0.509	-6.38	0.507	0.612	0.668	3.35	3.37	Higher at M6
	Reexperience	Low	OARD1	-0.0137	-0.509	-6.38	-0.507	0.612	0.668	4.15	4.13	Higher at ED
	Reexperience	Low	ZNF639	0.0164	0.508	-6.38	0.507	0.612	0.669	3.25	3.27	Higher at M6
	Reexperience	Low	ZNF17	0.0207	0.508	-6.38	0.506	0.613	0.669	3	3.02	Higher at M6
	Reexperience	Low	SDHAF1	0.0193	0.508	-6.38	0.506	0.613	0.669	2.68	2.7	Higher at M6
	Reexperience	Low	EEF1B2	0.0361	0.507	-6.38	0.506	0.613	0.669	4.38	4.42	Higher at M6
	Reexperience	Low	RPL6	-0.0276	-0.506	-6.38	-0.504	0.614	0.67	6.61	6.58	Higher at ED
	Reexperience	Low	ENSG00000258634	0.0146	0.505	-6.38	0.504	0.615	0.671	2.91	2.93	Higher at M6
	Reexperience	Low	WDTC1	0.0239	0.505	-6.38	0.504	0.615	0.671	7.3	7.31	Higher at M6
	Reexperience	Low	ASRGL1	-0.0186	-0.505	-6.38	-0.503	0.615	0.671	2.33	2.32	Higher at ED
	Reexperience	Low	ENSG00000279529	-0.0147	-0.504	-6.38	-0.503	0.615	0.671	3.24	3.23	Higher at ED
	Reexperience	Low	SLC39A3	0.0156	0.504	-6.38	0.503	0.615	0.671	3.41	3.42	Higher at M6
	Reexperience	Low	GPN1	0.0151	0.504	-6.38	0.502	0.615	0.671	3.02	3.03	Higher at M6
	Reexperience	Low	TNIP1	-0.0193	-0.504	-6.38	-0.502	0.615	0.671	8.07	8.05	Higher at ED
	Reexperience	Low	APOL6	0.0205	0.503	-6.38	0.502	0.616	0.672	7.33	7.35	Higher at M6
	Reexperience	Low	MAP9	-0.0267	-0.503	-6.38	-0.502	0.616	0.672	1.81	1.79	Higher at ED
	Reexperience	Low	CDK13	0.00678	0.503	-6.38	0.501	0.616	0.672	7.38	7.39	Higher at M6
	Reexperience	Low	BET1	0.0186	0.502	-6.38	0.5	0.617	0.673	2.63	2.65	Higher at M6
	Reexperience	Low	CHRAC1	-0.0102	-0.502	-6.38	-0.5	0.617	0.673	4.17	4.16	Higher at ED
	Reexperience	Low	MED19	0.0161	0.502	-6.38	0.5	0.617	0.673	2.25	2.27	Higher at M6
	Reexperience	Low	NOL7	0.0141	0.502	-6.38	0.5	0.617	0.673	4.32	4.33	Higher at M6
	Reexperience	Low	ELOB	0.0159	0.501	-6.38	0.5	0.617	0.673	4.86	4.88	Higher at M6
	Reexperience	Low	PRMT3	0.0141	0.5	-6.38	0.498	0.618	0.674	3.21	3.23	Higher at M6
	Reexperience	Low	SSX2IP	-0.0218	-0.499	-6.38	-0.498	0.619	0.674	2.77	2.76	Higher at ED
	Reexperience	Low	IBTK	-0.0148	-0.499	-6.38	-0.497	0.619	0.675	4.56	4.54	Higher at ED
	Reexperience	Low	CHMP4A	0.0166	0.498	-6.38	0.497	0.62	0.675	4.3	4.32	Higher at M6
	Reexperience	Low	SDCCAG8	-0.012	-0.498	-6.38	-0.496	0.62	0.675	4.1	4.09	Higher at ED
	Reexperience	Low	HELZ	0.00964	0.496	-6.38	0.494	0.621	0.677	7.54	7.55	Higher at M6
	Reexperience	Low	APBB3	0.0186	0.495	-6.38	0.493	0.622	0.677	3.68	3.7	Higher at M6
	Reexperience	Low	SEC11C	0.023	0.494	-6.38	0.492	0.622	0.678	2.92	2.95	Higher at M6
	Reexperience	Low	EGF	0.0353	0.493	-6.38	0.492	0.623	0.678	1.67	1.72	Higher at M6
	Reexperience	Low	CNOT1	-0.0139	-0.493	-6.38	-0.492	0.623	0.679	7.69	7.67	Higher at ED
	Reexperience	Low	NFKB1	-0.0114	-0.493	-6.38	-0.492	0.623	0.679	6.61	6.6	Higher at ED
	Reexperience	Low	PITPNM1	0.0168	0.493	-6.38	0.491	0.623	0.679	6.4	6.42	Higher at M6
	Reexperience	Low	ZNF10	-0.0211	-0.491	-6.38	-0.49	0.624	0.68	2.27	2.26	Higher at ED
	Reexperience	Low	ITGB2.AS1	-0.018	-0.49	-6.38	-0.489	0.625	0.68	5.36	5.34	Higher at ED
	Reexperience	Low	GMEB1	0.011	0.49	-6.39	0.489	0.625	0.681	4.58	4.59	Higher at M6
	Reexperience	Low	CAP2P1	-0.0224	-0.489	-6.39	-0.488	0.626	0.681	1.98	1.96	Higher at ED
	Reexperience	Low	RELA	0.0184	0.489	-6.39	0.488	0.626	0.681	6.29	6.3	Higher at M6
	Reexperience	Low	MTCH2	0.0134	0.489	-6.39	0.488	0.626	0.681	3.62	3.63	Higher at M6
	Reexperience	Low	TLN1	-0.0291	-0.489	-6.39	-0.487	0.626	0.681	9.8	9.77	Higher at ED
	Reexperience	Low	ZNF484	-0.0192	-0.489	-6.39	-0.487	0.626	0.681	4.22	4.2	Higher at ED
	Reexperience	Low	ANAPC1P2	-0.0168	-0.487	-6.39	-0.486	0.627	0.682	5.31	5.3	Higher at ED
	Reexperience	Low	NDUFA9	0.0147	0.487	-6.39	0.486	0.627	0.682	4.38	4.4	Higher at M6
	Reexperience	Low	STX8	-0.0137	-0.487	-6.39	-0.486	0.627	0.682	3.21	3.2	Higher at ED
	Reexperience	Low	PPP1R12C	0.0127	0.487	-6.39	0.486	0.627	0.682	6.3	6.32	Higher at M6
	Reexperience	Low	XXYLT1	-0.0169	-0.486	-6.39	-0.485	0.628	0.683	2.31	2.29	Higher at ED
	Reexperience	Low	ATXN1L	-0.0109	-0.486	-6.39	-0.485	0.628	0.683	6.09	6.08	Higher at ED
	Reexperience	Low	ATP10D	-0.0129	-0.485	-6.39	-0.484	0.629	0.684	4.39	4.37	Higher at ED
	Reexperience	Low	ZNF490	0.0103	0.483	-6.39	0.482	0.63	0.685	4.15	4.16	Higher at M6
	Reexperience	Low	H2BC17	-0.0287	-0.483	-6.39	-0.481	0.63	0.685	2.33	2.3	Higher at ED
	Reexperience	Low	RGPD6	-0.0542	-0.482	-6.39	-0.481	0.631	0.686	4.35	4.29	Higher at ED
	Reexperience	Low	TBC1D22A	0.0134	0.482	-6.39	0.481	0.631	0.686	6.22	6.24	Higher at M6
	Reexperience	Low	ANXA4	0.012	0.481	-6.39	0.48	0.632	0.687	4.37	4.39	Higher at M6
	Reexperience	Low	STX16.NPEPL1	0.0241	0.481	-6.39	0.479	0.632	0.687	3.33	3.36	Higher at M6
	Reexperience	Low	ZNF451	0.0121	0.481	-6.39	0.48	0.632	0.687	6.07	6.08	Higher at M6
	Reexperience	Low	UGDH	0.019	0.478	-6.39	0.477	0.634	0.689	2.7	2.72	Higher at M6
	Reexperience	Low	ENSG00000290928	0.0145	0.478	-6.39	0.476	0.634	0.689	3.42	3.44	Higher at M6
	Reexperience	Low	PUS3	0.0198	0.477	-6.39	0.476	0.634	0.689	1.78	1.8	Higher at M6
	Reexperience	Low	TMED2.DT	0.0177	0.477	-6.39	0.475	0.635	0.69	2.71	2.73	Higher at M6
	Reexperience	Low	RPL35	0.0325	0.476	-6.39	0.475	0.635	0.69	5.22	5.25	Higher at M6
	Reexperience	Low	ENSG00000278963	0.0179	0.476	-6.39	0.475	0.635	0.69	2.7	2.72	Higher at M6
	Reexperience	Low	ENSG00000288719	0.0174	0.475	-6.39	0.474	0.636	0.69	2.96	2.98	Higher at M6
	Reexperience	Low	ANKRD33B	0.0178	0.475	-6.39	0.474	0.636	0.691	4.06	4.08	Higher at M6
	Reexperience	Low	INPP5D	-0.0181	-0.475	-6.39	-0.474	0.636	0.691	8.1	8.08	Higher at ED
	Reexperience	Low	PCBP1	-0.0155	-0.474	-6.39	-0.473	0.636	0.691	8.43	8.41	Higher at ED
	Reexperience	Low	MED25	0.0254	0.474	-6.39	0.473	0.636	0.691	7.07	7.09	Higher at M6
	Reexperience	Low	ENSG00000280649	0.0185	0.474	-6.39	0.472	0.637	0.691	2.51	2.52	Higher at M6
	Reexperience	Low	NADK2	-0.0147	-0.472	-6.39	-0.471	0.638	0.692	2.61	2.6	Higher at ED
	Reexperience	Low	ENSG00000293016	-0.035	-0.471	-6.39	-0.47	0.638	0.693	4.87	4.84	Higher at ED
	Reexperience	Low	NIPAL2	0.017	0.471	-6.39	0.47	0.639	0.693	2.57	2.59	Higher at M6
	Reexperience	Low	EIF1AX	-0.0206	-0.47	-6.39	-0.469	0.639	0.694	4.45	4.43	Higher at ED
	Reexperience	Low	NDST2	-0.0123	-0.47	-6.39	-0.469	0.639	0.694	5.13	5.12	Higher at ED
	Reexperience	Low	RBM33	-0.0107	-0.468	-6.4	-0.467	0.64	0.695	8.16	8.15	Higher at ED
	Reexperience	Low	COX7A2L	-0.0168	-0.468	-6.4	-0.467	0.641	0.695	4.55	4.53	Higher at ED
	Reexperience	Low	PEX10	0.017	0.468	-6.4	0.466	0.641	0.695	2.49	2.5	Higher at M6
	Reexperience	Low	TSC22D2	-0.00885	-0.468	-6.4	-0.466	0.641	0.695	6.12	6.11	Higher at ED
	Reexperience	Low	DLGAP4	0.0144	0.468	-6.4	0.466	0.641	0.696	5.75	5.76	Higher at M6
	Reexperience	Low	LITATS1	0.0158	0.467	-6.4	0.466	0.641	0.696	2.42	2.44	Higher at M6
	Reexperience	Low	UBALD2	-0.0214	-0.467	-6.4	-0.466	0.641	0.696	7.02	7	Higher at ED
	Reexperience	Low	ENSG00000286314	0.0209	0.467	-6.4	0.465	0.642	0.696	3.36	3.4	Higher at M6
	Reexperience	Low	PEX6	-0.00984	-0.466	-6.4	-0.465	0.642	0.697	4.11	4.1	Higher at ED
	Reexperience	Low	PXN.AS1	0.0197	0.465	-6.4	0.464	0.642	0.697	1.75	1.77	Higher at M6
	Reexperience	Low	CCSER1	0.0211	0.465	-6.4	0.464	0.643	0.697	1.95	1.97	Higher at M6
	Reexperience	Low	COA6	0.0232	0.465	-6.4	0.464	0.643	0.697	1.7	1.73	Higher at M6
	Reexperience	Low	PHOSPHO1	0.0297	0.464	-6.4	0.463	0.643	0.697	8.82	8.85	Higher at M6
	Reexperience	Low	X7SK	-0.123	-0.464	-6.4	-0.463	0.643	0.697	2.56	2.44	Higher at ED
	Reexperience	Low	MOAP1	-0.0106	-0.464	-6.4	-0.462	0.644	0.698	3.86	3.85	Higher at ED
	Reexperience	Low	ATP5MC3	0.0154	0.462	-6.4	0.461	0.645	0.699	4.04	4.06	Higher at M6
	Reexperience	Low	C12orf76	0.0151	0.462	-6.4	0.461	0.645	0.699	2.63	2.65	Higher at M6
	Reexperience	Low	SET	-0.0115	-0.462	-6.4	-0.461	0.645	0.699	6.86	6.85	Higher at ED
	Reexperience	Low	GPR137	-0.0134	-0.462	-6.4	-0.461	0.645	0.699	3.27	3.25	Higher at ED
	Reexperience	Low	IRF5	-0.0117	-0.461	-6.4	-0.459	0.646	0.7	5.14	5.13	Higher at ED
	Reexperience	Low	PKM	-0.0152	-0.461	-6.4	-0.459	0.646	0.7	8.29	8.28	Higher at ED
	Reexperience	Low	ZNF567	-0.022	-0.461	-6.4	-0.459	0.646	0.7	2.89	2.87	Higher at ED
	Reexperience	Low	MEF2D	-0.0181	-0.46	-6.4	-0.459	0.646	0.7	6.81	6.79	Higher at ED
	Reexperience	Low	ZC3HAV1	-0.0112	-0.46	-6.4	-0.459	0.647	0.7	7.89	7.87	Higher at ED
	Reexperience	Low	MRPS22	-0.0125	-0.459	-6.4	-0.458	0.647	0.701	3.98	3.97	Higher at ED
	Reexperience	Low	PRPF4	0.00981	0.459	-6.4	0.458	0.647	0.701	3.93	3.94	Higher at M6
	Reexperience	Low	MORN1	0.0153	0.459	-6.4	0.458	0.647	0.701	3.2	3.22	Higher at M6
	Reexperience	Low	PACS1	0.0208	0.459	-6.4	0.457	0.647	0.701	7.72	7.73	Higher at M6
	Reexperience	Low	FURIN	0.0253	0.458	-6.4	0.457	0.648	0.701	8.14	8.16	Higher at M6
	Reexperience	Low	PAIP1	-0.0209	-0.458	-6.4	-0.457	0.648	0.701	3.3	3.28	Higher at ED
	Reexperience	Low	FCRLA	0.0193	0.458	-6.4	0.456	0.648	0.702	2.93	2.95	Higher at M6
	Reexperience	Low	IER5	-0.00997	-0.458	-6.4	-0.456	0.648	0.702	5.1	5.09	Higher at ED
	Reexperience	Low	NACC1	-0.0205	-0.457	-6.4	-0.456	0.648	0.702	5.55	5.53	Higher at ED
	Reexperience	Low	INO80D	-0.00885	-0.457	-6.4	-0.456	0.649	0.702	6.95	6.94	Higher at ED
	Reexperience	Low	RASSF4	0.013	0.457	-6.4	0.455	0.649	0.702	5.56	5.57	Higher at M6
	Reexperience	Low	TCTN1	0.0145	0.457	-6.4	0.455	0.649	0.702	3.25	3.26	Higher at M6
	Reexperience	Low	RPL11	0.0247	0.456	-6.4	0.455	0.649	0.702	6.95	6.98	Higher at M6
	Reexperience	Low	ABCE1	-0.02	-0.456	-6.4	-0.455	0.649	0.703	4.13	4.12	Higher at ED
	Reexperience	Low	ENSG00000276517	0.0133	0.456	-6.4	0.455	0.649	0.703	2.88	2.9	Higher at M6
	Reexperience	Low	TSR3	-0.0103	-0.456	-6.4	-0.454	0.65	0.703	4.03	4.02	Higher at ED
	Reexperience	Low	SERAC1	-0.0169	-0.455	-6.4	-0.454	0.65	0.703	2.59	2.58	Higher at ED
	Reexperience	Low	TES	-0.00876	-0.455	-6.4	-0.454	0.65	0.703	5.93	5.93	Higher at ED
	Reexperience	Low	EHBP1L1	0.0201	0.455	-6.4	0.454	0.65	0.703	7.94	7.95	Higher at M6
	Reexperience	Low	NUDCD1	-0.0245	-0.455	-6.4	-0.453	0.65	0.703	2.76	2.74	Higher at ED
	Reexperience	Low	DOP1B	0.014	0.453	-6.4	0.452	0.651	0.704	5.65	5.67	Higher at M6
	Reexperience	Low	COG5	0.00956	0.452	-6.4	0.451	0.652	0.705	5.69	5.7	Higher at M6
	Reexperience	Low	LMBR1	-0.00884	-0.453	-6.4	-0.451	0.652	0.705	5.43	5.42	Higher at ED
	Reexperience	Low	IGKV1.33	-0.0392	-0.452	-6.4	-0.451	0.652	0.705	1.51	1.53	Higher at ED
	Reexperience	Low	ACRBP	0.0174	0.451	-6.4	0.449	0.653	0.706	2.85	2.86	Higher at M6
	Reexperience	Low	PLGLB2	0.0251	0.45	-6.4	0.449	0.654	0.706	2.28	2.34	Higher at M6
	Reexperience	Low	CAHM	-0.0207	-0.45	-6.4	-0.449	0.654	0.706	1.83	1.81	Higher at ED
	Reexperience	Low	ENSG00000279133	0.0188	0.447	-6.41	0.446	0.656	0.709	3.59	3.61	Higher at M6
	Reexperience	Low	IGLV1.44	-0.0398	-0.447	-6.41	-0.446	0.656	0.709	2.05	2.03	Higher at ED
	Reexperience	Low	TMEM106B	-0.0184	-0.447	-6.41	-0.446	0.656	0.709	4.95	4.94	Higher at ED
	Reexperience	Low	ARHGAP12	-0.0117	-0.447	-6.41	-0.445	0.656	0.709	4.33	4.32	Higher at ED
	Reexperience	Low	TET3	-0.0173	-0.446	-6.41	-0.445	0.656	0.709	7.51	7.49	Higher at ED
	Reexperience	Low	ENSG00000266918	0.0173	0.446	-6.41	0.444	0.657	0.709	2.54	2.58	Higher at M6
	Reexperience	Low	SEC23IP	-0.00881	-0.446	-6.41	-0.444	0.657	0.709	5.16	5.15	Higher at ED
	Reexperience	Low	NSL1	-0.00873	-0.445	-6.41	-0.444	0.657	0.709	5.11	5.11	Higher at ED
	Reexperience	Low	ELOVL7	0.027	0.445	-6.41	0.444	0.657	0.709	2.54	2.57	Higher at M6
	Reexperience	Low	ENSG00000278949	0.0244	0.445	-6.41	0.444	0.657	0.71	3.25	3.29	Higher at M6
	Reexperience	Low	CUL5	-0.0143	-0.445	-6.41	-0.444	0.657	0.71	4.45	4.44	Higher at ED
	Reexperience	Low	LIMD1.AS1	-0.0181	-0.445	-6.41	-0.443	0.657	0.71	1.73	1.72	Higher at ED
	Reexperience	Low	RPS10	0.0311	0.444	-6.41	0.443	0.658	0.71	5.91	5.94	Higher at M6
	Reexperience	Low	CHST13	0.0255	0.444	-6.41	0.442	0.658	0.71	1.82	1.88	Higher at M6
	Reexperience	Low	UQCRH	-0.0218	-0.444	-6.41	-0.442	0.658	0.71	2.55	2.54	Higher at ED
	Reexperience	Low	NOP58	0.0201	0.443	-6.41	0.442	0.658	0.711	4.05	4.08	Higher at M6
	Reexperience	Low	RAB34	0.0163	0.442	-6.41	0.441	0.659	0.711	1.98	2	Higher at M6
	Reexperience	Low	CCNYL1	0.012	0.442	-6.41	0.441	0.66	0.712	3.5	3.51	Higher at M6
	Reexperience	Low	MED12L	0.0221	0.442	-6.41	0.44	0.66	0.712	1.85	1.87	Higher at M6
	Reexperience	Low	FZD5	0.0247	0.441	-6.41	0.44	0.66	0.712	2.3	2.31	Higher at M6
	Reexperience	Low	LARP1B	0.0131	0.441	-6.41	0.439	0.66	0.712	2.95	2.96	Higher at M6
	Reexperience	Low	GALM	0.0166	0.44	-6.41	0.439	0.661	0.712	3.07	3.08	Higher at M6
	Reexperience	Low	CASTOR2	0.0226	0.44	-6.41	0.439	0.661	0.713	4.6	4.63	Higher at M6
	Reexperience	Low	BAIAP2	-0.0185	-0.44	-6.41	-0.438	0.661	0.713	2.79	2.78	Higher at ED
	Reexperience	Low	ZNF8.ERVK3.1	0.0138	0.44	-6.41	0.438	0.661	0.713	3.25	3.26	Higher at M6
	Reexperience	Low	ENSG00000293141	-0.0112	-0.439	-6.41	-0.438	0.661	0.713	4.3	4.29	Higher at ED
	Reexperience	Low	ATP2B4	-0.0135	-0.439	-6.41	-0.438	0.662	0.713	7.49	7.48	Higher at ED
	Reexperience	Low	RBM4	-0.0063	-0.439	-6.41	-0.437	0.662	0.713	6.19	6.18	Higher at ED
	Reexperience	Low	AKAP12	0.0431	0.439	-6.41	0.437	0.662	0.713	2.43	2.45	Higher at M6
	Reexperience	Low	ENSG00000244055	0.0159	0.439	-6.41	0.437	0.662	0.713	2.21	2.23	Higher at M6
	Reexperience	Low	KRR1	0.0168	0.437	-6.41	0.436	0.663	0.715	4.3	4.32	Higher at M6
	Reexperience	Low	PHKG2	-0.011	-0.437	-6.41	-0.435	0.663	0.715	4.23	4.22	Higher at ED
	Reexperience	Low	PEX5	0.0109	0.437	-6.41	0.435	0.663	0.715	3.44	3.45	Higher at M6
	Reexperience	Low	AP4M1	0.0158	0.436	-6.41	0.435	0.663	0.715	2.15	2.17	Higher at M6
	Reexperience	Low	NR4A1	-0.0249	-0.436	-6.41	-0.435	0.664	0.715	2.61	2.58	Higher at ED
	Reexperience	Low	RPS20	0.0234	0.436	-6.41	0.435	0.664	0.715	7.19	7.21	Higher at M6
	Reexperience	Low	ZNF524	0.0138	0.436	-6.41	0.435	0.664	0.715	3.3	3.31	Higher at M6
	Reexperience	Low	ANKRD10.IT1	-0.0179	-0.435	-6.41	-0.434	0.665	0.716	1.89	1.88	Higher at ED
	Reexperience	Low	ZNHIT3	0.0126	0.435	-6.41	0.433	0.665	0.716	3.36	3.38	Higher at M6
	Reexperience	Low	BTAF1	0.00987	0.434	-6.41	0.433	0.665	0.716	6.39	6.4	Higher at M6
	Reexperience	Low	ENSG00000279901	-0.0166	-0.434	-6.41	-0.433	0.665	0.716	2.04	2.03	Higher at ED
	Reexperience	Low	CPT1B	0.0235	0.433	-6.41	0.432	0.666	0.717	2.63	2.65	Higher at M6
	Reexperience	Low	CD27.AS1	-0.0146	-0.433	-6.41	-0.432	0.666	0.717	2.05	2.03	Higher at ED
	Reexperience	Low	ENSG00000288745	-0.0194	-0.432	-6.41	-0.43	0.667	0.718	1.82	1.8	Higher at ED
	Reexperience	Low	RFX1	-0.0239	-0.432	-6.41	-0.43	0.667	0.718	5.15	5.12	Higher at ED
	Reexperience	Low	PIAS4	0.0137	0.431	-6.41	0.43	0.667	0.718	4.5	4.51	Higher at M6
	Reexperience	Low	MRPL11	0.0211	0.43	-6.41	0.429	0.668	0.719	2.45	2.47	Higher at M6
	Reexperience	Low	PEX16	0.0121	0.43	-6.41	0.429	0.668	0.719	3.39	3.4	Higher at M6
	Reexperience	Low	MRPL48	0.0199	0.428	-6.41	0.427	0.669	0.72	1.91	1.94	Higher at M6
	Reexperience	Low	KIAA0930	-0.0117	-0.428	-6.41	-0.427	0.669	0.72	6.45	6.43	Higher at ED
	Reexperience	Low	ENSG00000289283	0.0202	0.427	-6.41	0.427	0.67	0.72	1.86	1.88	Higher at M6
	Reexperience	Low	ZNF449	-0.0148	-0.428	-6.41	-0.427	0.67	0.72	2.6	2.59	Higher at ED
	Reexperience	Low	ADAM15	0.0131	0.427	-6.41	0.426	0.67	0.721	4.21	4.22	Higher at M6
	Reexperience	Low	PHACTR2	0.00933	0.427	-6.41	0.426	0.67	0.721	5.34	5.35	Higher at M6
	Reexperience	Low	MYOM1	-0.0156	-0.426	-6.41	-0.425	0.671	0.722	2.27	2.24	Higher at ED
	Reexperience	Low	ANXA2R.AS1	-0.01	-0.426	-6.41	-0.424	0.671	0.722	4.95	4.94	Higher at ED
	Reexperience	Low	ACOT13	-0.0147	-0.425	-6.41	-0.424	0.671	0.722	2.57	2.55	Higher at ED
	Reexperience	Low	ATF6B	-0.0112	-0.425	-6.41	-0.424	0.671	0.722	6.21	6.2	Higher at ED
	Reexperience	Low	ARHGEF2.AS2	-0.0148	-0.425	-6.41	-0.424	0.672	0.722	1.94	1.92	Higher at ED
	Reexperience	Low	CIAO1	0.00579	0.425	-6.41	0.424	0.672	0.722	5.74	5.75	Higher at M6
	Reexperience	Low	SH3RF1	-0.0195	-0.424	-6.41	-0.423	0.672	0.723	1.85	1.83	Higher at ED
	Reexperience	Low	TTBK2	0.00786	0.423	-6.42	0.422	0.673	0.723	5.05	5.05	Higher at M6
	Reexperience	Low	IGHV3.7	0.0409	0.422	-6.42	0.421	0.674	0.724	1.49	1.54	Higher at M6
	Reexperience	Low	IGHG2	0.041	0.422	-6.42	0.421	0.674	0.724	4.95	4.98	Higher at M6
	Reexperience	Low	MAGOHB	0.0183	0.421	-6.42	0.42	0.674	0.725	2.36	2.37	Higher at M6
	Reexperience	Low	ARFGAP2	-0.00946	-0.421	-6.42	-0.42	0.674	0.725	5.59	5.58	Higher at ED
	Reexperience	Low	RALGPS1	-0.00946	-0.421	-6.42	-0.42	0.675	0.725	3.85	3.85	Higher at ED
	Reexperience	Low	HECTD1	0.00782	0.42	-6.42	0.419	0.675	0.725	6.69	6.69	Higher at M6
	Reexperience	Low	ZNF675	-0.0224	-0.42	-6.42	-0.419	0.676	0.726	3.03	3.02	Higher at ED
	Reexperience	Low	KIFBP	0.0108	0.419	-6.42	0.418	0.676	0.726	3.09	3.1	Higher at M6
	Reexperience	Low	ENSG00000280128	0.0179	0.419	-6.42	0.418	0.676	0.726	3.88	3.91	Higher at M6
	Reexperience	Low	HSPE1	-0.0272	-0.419	-6.42	-0.418	0.676	0.726	2.55	2.53	Higher at ED
	Reexperience	Low	EPHB2	-0.0237	-0.418	-6.42	-0.417	0.677	0.727	2.02	2.01	Higher at ED
	Reexperience	Low	DUSP23	-0.0214	-0.418	-6.42	-0.417	0.677	0.727	2.22	2.2	Higher at ED
	Reexperience	Low	GLO1	-0.0176	-0.418	-6.42	-0.416	0.677	0.727	3.36	3.35	Higher at ED
	Reexperience	Low	BBX	-0.00744	-0.418	-6.42	-0.416	0.677	0.727	6.17	6.16	Higher at ED
	Reexperience	Low	CAPN1	0.0169	0.416	-6.42	0.415	0.678	0.728	6.61	6.63	Higher at M6
	Reexperience	Low	ENSG00000249240	-0.052	-0.416	-6.42	-0.415	0.678	0.728	3.74	3.71	Higher at ED
	Reexperience	Low	SLC5A3	0.014	0.416	-6.42	0.415	0.678	0.728	5.67	5.68	Higher at M6
	Reexperience	Low	SNTB2	0.0123	0.416	-6.42	0.415	0.678	0.728	4.91	4.93	Higher at M6
	Reexperience	Low	CEACAM8	0.0329	0.415	-6.42	0.414	0.679	0.728	2.09	2.09	Higher at M6
	Reexperience	Low	DNAJC10	-0.0129	-0.415	-6.42	-0.414	0.679	0.728	5.58	5.56	Higher at ED
	Reexperience	Low	HMGN1	0.0109	0.415	-6.42	0.414	0.679	0.729	5.91	5.92	Higher at M6
	Reexperience	Low	TOMM22	-0.0147	-0.414	-6.42	-0.413	0.68	0.729	3.91	3.9	Higher at ED
	Reexperience	Low	IGLC1	-0.0482	-0.413	-6.42	-0.411	0.681	0.73	3.06	3.02	Higher at ED
	Reexperience	Low	SNORD17	0.0333	0.412	-6.42	0.411	0.681	0.731	7.71	7.73	Higher at M6
	Reexperience	Low	SLX1B	0.0768	0.411	-6.42	0.41	0.682	0.731	2.67	2.76	Higher at M6
	Reexperience	Low	HLA.DPA1	0.0137	0.411	-6.42	0.41	0.682	0.731	7.28	7.3	Higher at M6
	Reexperience	Low	ATP5F1A	0.00881	0.41	-6.42	0.409	0.683	0.732	6.38	6.39	Higher at M6
	Reexperience	Low	ZNF678	-0.0208	-0.41	-6.42	-0.409	0.683	0.732	3.23	3.22	Higher at ED
	Reexperience	Low	HAUS8	-0.0124	-0.409	-6.42	-0.408	0.683	0.732	2.44	2.43	Higher at ED
	Reexperience	Low	LINC01347	-0.0208	-0.409	-6.42	-0.408	0.683	0.732	2.41	2.4	Higher at ED
	Reexperience	Low	ENTPD7	-0.0145	-0.409	-6.42	-0.408	0.683	0.733	3.21	3.2	Higher at ED
	Reexperience	Low	CIAO2B	0.0159	0.408	-6.42	0.407	0.684	0.733	2.68	2.69	Higher at M6
	Reexperience	Low	CYB5D2	-0.0145	-0.407	-6.42	-0.406	0.685	0.734	2.24	2.23	Higher at ED
	Reexperience	Low	FLCN	-0.0132	-0.407	-6.42	-0.406	0.685	0.734	5.55	5.54	Higher at ED
	Reexperience	Low	P2RY12	0.0239	0.406	-6.42	0.405	0.685	0.734	1.75	1.78	Higher at M6
	Reexperience	Low	SRSF5	0.00778	0.406	-6.42	0.405	0.685	0.734	7.75	7.76	Higher at M6
	Reexperience	Low	DMAC1	0.0237	0.406	-6.42	0.405	0.686	0.735	2.58	2.61	Higher at M6
	Reexperience	Low	TADA1	0.019	0.405	-6.42	0.404	0.686	0.735	2.27	2.29	Higher at M6
	Reexperience	Low	FBXO3	-0.009	-0.405	-6.42	-0.404	0.687	0.736	5.44	5.43	Higher at ED
	Reexperience	Low	RTL5	0.0185	0.404	-6.42	0.403	0.687	0.736	1.92	1.93	Higher at M6
	Reexperience	Low	TAF9	0.0121	0.404	-6.42	0.403	0.687	0.736	3.88	3.89	Higher at M6
	Reexperience	Low	TMEM106C	0.0162	0.404	-6.42	0.403	0.687	0.736	2.24	2.27	Higher at M6
	Reexperience	Low	TMEM86A	0.0202	0.404	-6.42	0.403	0.687	0.736	1.86	1.88	Higher at M6
	Reexperience	Low	PSMC4	0.00998	0.403	-6.42	0.402	0.688	0.736	4.49	4.5	Higher at M6
	Reexperience	Low	RFC5	0.0126	0.403	-6.42	0.402	0.688	0.737	2.23	2.24	Higher at M6
	Reexperience	Low	SLC25A5	0.0108	0.403	-6.42	0.402	0.688	0.737	5.33	5.34	Higher at M6
	Reexperience	Low	RUFY1	0.0104	0.402	-6.42	0.401	0.688	0.737	5.62	5.63	Higher at M6
	Reexperience	Low	TM2D2	-0.0137	-0.402	-6.42	-0.401	0.688	0.737	3.04	3.02	Higher at ED
	Reexperience	Low	RRP36	0.00843	0.402	-6.42	0.401	0.689	0.737	3.7	3.71	Higher at M6
	Reexperience	Low	ABHD18	-0.00996	-0.401	-6.42	-0.4	0.689	0.737	3.84	3.83	Higher at ED
	Reexperience	Low	NSRP1P1	0.0337	0.401	-6.42	0.4	0.689	0.738	1.83	1.88	Higher at M6
	Reexperience	Low	GFOD2	-0.015	-0.4	-6.42	-0.399	0.69	0.738	4.73	4.72	Higher at ED
	Reexperience	Low	KMO	0.0175	0.4	-6.42	0.399	0.69	0.739	2.54	2.56	Higher at M6
	Reexperience	Low	RBM42	-0.0116	-0.399	-6.43	-0.398	0.691	0.739	4.78	4.76	Higher at ED
	Reexperience	Low	ATP5F1B	0.0103	0.399	-6.43	0.398	0.691	0.739	6.7	6.71	Higher at M6
	Reexperience	Low	COX8A	-0.0115	-0.399	-6.43	-0.398	0.691	0.739	3.93	3.92	Higher at ED
	Reexperience	Low	MSANTD4	-0.0134	-0.398	-6.43	-0.397	0.691	0.74	3.53	3.52	Higher at ED
	Reexperience	Low	GUCY1B1	0.0217	0.398	-6.43	0.397	0.692	0.74	2.46	2.5	Higher at M6
	Reexperience	Low	AP1AR	-0.0163	-0.397	-6.43	-0.396	0.692	0.74	2.98	2.96	Higher at ED
	Reexperience	Low	DHX32	-0.0152	-0.397	-6.43	-0.396	0.692	0.74	2.31	2.3	Higher at ED
	Reexperience	Low	ENSG00000280202	0.0153	0.397	-6.43	0.396	0.692	0.74	2.32	2.34	Higher at M6
	Reexperience	Low	HOOK1	0.0209	0.396	-6.43	0.395	0.693	0.741	2.35	2.38	Higher at M6
	Reexperience	Low	HSPA1B	-0.0192	-0.396	-6.43	-0.395	0.693	0.741	5.27	5.25	Higher at ED
	Reexperience	Low	VPS45	0.0106	0.396	-6.43	0.395	0.693	0.741	4.26	4.28	Higher at M6
	Reexperience	Low	SS18	-0.00933	-0.396	-6.43	-0.395	0.693	0.741	5.29	5.28	Higher at ED
	Reexperience	Low	TSPAN13	-0.0183	-0.396	-6.43	-0.395	0.693	0.741	1.86	1.85	Higher at ED
	Reexperience	Low	ENSG00000293320	-0.0532	-0.395	-6.43	-0.394	0.693	0.741	3.49	3.42	Higher at ED
	Reexperience	Low	HSD17B1.AS1	-0.0085	-0.395	-6.43	-0.394	0.694	0.741	4.57	4.56	Higher at ED
	Reexperience	Low	ZNF703	0.0185	0.395	-6.43	0.394	0.694	0.741	3.72	3.75	Higher at M6
	Reexperience	Low	ENSG00000259002	0.0335	0.394	-6.43	0.393	0.694	0.742	2.13	2.15	Higher at M6
	Reexperience	Low	ZNF865	-0.0181	-0.394	-6.43	-0.393	0.694	0.742	5.24	5.23	Higher at ED
	Reexperience	Low	SLC1A3.AS1	0.0139	0.394	-6.43	0.393	0.695	0.742	2.22	2.23	Higher at M6
	Reexperience	Low	GEMIN7	0.0133	0.393	-6.43	0.392	0.695	0.742	2.25	2.27	Higher at M6
	Reexperience	Low	SLTM	0.0118	0.393	-6.43	0.392	0.695	0.742	6.41	6.43	Higher at M6
	Reexperience	Low	CFDP1	0.0149	0.393	-6.43	0.392	0.695	0.743	3.78	3.8	Higher at M6
	Reexperience	Low	SSBP2	-0.00953	-0.393	-6.43	-0.392	0.695	0.743	4.96	4.95	Higher at ED
	Reexperience	Low	ARHGAP5	-0.016	-0.393	-6.43	-0.391	0.695	0.743	4.98	4.96	Higher at ED
	Reexperience	Low	SMIM19	0.0165	0.392	-6.43	0.391	0.696	0.743	1.92	1.94	Higher at M6
	Reexperience	Low	FRYL	-0.0092	-0.392	-6.43	-0.391	0.696	0.743	6.83	6.82	Higher at ED
	Reexperience	Low	TNFRSF10D	-0.0125	-0.392	-6.43	-0.391	0.696	0.743	2.8	2.78	Higher at ED
	Reexperience	Low	CENPC	0.0102	0.391	-6.43	0.39	0.697	0.744	5.09	5.1	Higher at M6
	Reexperience	Low	ENSG00000216809	-0.0166	-0.39	-6.43	-0.389	0.697	0.744	1.7	1.68	Higher at ED
	Reexperience	Low	PTER	0.0136	0.39	-6.43	0.389	0.698	0.745	3.37	3.39	Higher at M6
	Reexperience	Low	HDHD2	0.0134	0.389	-6.43	0.388	0.698	0.745	3.78	3.8	Higher at M6
	Reexperience	Low	RXRB	-0.0101	-0.388	-6.43	-0.387	0.699	0.746	4.98	4.97	Higher at ED
	Reexperience	Low	PSMC3	0.0117	0.387	-6.43	0.386	0.699	0.746	3.87	3.89	Higher at M6
	Reexperience	Low	ENSG00000261208	-0.0244	-0.386	-6.43	-0.385	0.7	0.747	1.96	1.93	Higher at ED
	Reexperience	Low	SOX4	0.0144	0.386	-6.43	0.385	0.7	0.747	3.18	3.19	Higher at M6
	Reexperience	Low	H2AC17	0.0176	0.385	-6.43	0.384	0.701	0.748	3.72	3.74	Higher at M6
	Reexperience	Low	C1orf50	0.0114	0.385	-6.43	0.384	0.701	0.748	3.4	3.41	Higher at M6
	Reexperience	Low	PLEKHJ1	0.00867	0.385	-6.43	0.384	0.701	0.748	4.04	4.05	Higher at M6
	Reexperience	Low	DERL1	0.00576	0.384	-6.43	0.383	0.702	0.749	5.61	5.61	Higher at M6
	Reexperience	Low	AASDH	-0.0115	-0.383	-6.43	-0.382	0.702	0.749	3.04	3.03	Higher at ED
	Reexperience	Low	SOD1	0.0161	0.383	-6.43	0.382	0.702	0.749	4.62	4.63	Higher at M6
	Reexperience	Low	SECISBP2	-0.00653	-0.383	-6.43	-0.382	0.702	0.749	6.52	6.52	Higher at ED
	Reexperience	Low	GHDC	0.0111	0.383	-6.43	0.382	0.703	0.749	3.16	3.17	Higher at M6
	Reexperience	Low	DHFR	0.0107	0.383	-6.43	0.382	0.703	0.749	3.38	3.4	Higher at M6
	Reexperience	Low	ENSG00000291209	-0.014	-0.382	-6.43	-0.381	0.703	0.749	2.58	2.56	Higher at ED
	Reexperience	Low	IGLV1.51	0.041	0.382	-6.43	0.381	0.703	0.749	1.96	2.05	Higher at M6
	Reexperience	Low	ENSG00000285796	-0.0116	-0.382	-6.43	-0.381	0.703	0.75	3.93	3.92	Higher at ED
	Reexperience	Low	MPDU1	-0.0118	-0.381	-6.43	-0.38	0.704	0.75	3.23	3.22	Higher at ED
	Reexperience	Low	CAPRIN1	-0.0055	-0.381	-6.43	-0.38	0.704	0.75	6.79	6.79	Higher at ED
	Reexperience	Low	ENSG00000279236	-0.0201	-0.379	-6.43	-0.378	0.705	0.751	2.79	2.79	Higher at ED
	Reexperience	Low	PUS7L	-0.0134	-0.379	-6.43	-0.378	0.705	0.751	4.68	4.67	Higher at ED
	Reexperience	Low	R3HDM2	0.0113	0.379	-6.43	0.378	0.705	0.751	6.34	6.35	Higher at M6
	Reexperience	Low	TRIM37	-0.00785	-0.379	-6.43	-0.378	0.706	0.752	4.03	4.02	Higher at ED
	Reexperience	Low	PSEN2	0.0157	0.378	-6.43	0.377	0.706	0.752	2.43	2.45	Higher at M6
	Reexperience	Low	RPL4	0.0201	0.377	-6.43	0.376	0.707	0.753	8.46	8.48	Higher at M6
	Reexperience	Low	SYT17	0.0193	0.377	-6.43	0.376	0.707	0.753	1.6	1.63	Higher at M6
	Reexperience	Low	UBE2E2	0.0137	0.376	-6.43	0.375	0.707	0.753	2.89	2.91	Higher at M6
	Reexperience	Low	HDAC3	0.00656	0.376	-6.43	0.375	0.708	0.754	4.35	4.35	Higher at M6
	Reexperience	Low	RFK	0.0167	0.375	-6.43	0.374	0.708	0.754	2.49	2.51	Higher at M6
	Reexperience	Low	MAPK1IP1L	0.00628	0.375	-6.43	0.374	0.709	0.754	6.28	6.29	Higher at M6
	Reexperience	Low	DEFA1B	-0.0421	-0.374	-6.43	-0.373	0.709	0.755	4.92	4.84	Higher at ED
	Reexperience	Low	ENSG00000306316	0.0186	0.374	-6.43	0.373	0.709	0.755	3.77	3.8	Higher at M6
	Reexperience	Low	ZNF528	0.0132	0.373	-6.43	0.372	0.71	0.756	3.54	3.56	Higher at M6
	Reexperience	Low	KMT5C	0.0148	0.372	-6.44	0.371	0.71	0.756	2.61	2.63	Higher at M6
	Reexperience	Low	CCT2	-0.0186	-0.372	-6.44	-0.371	0.711	0.756	3.59	3.58	Higher at ED
	Reexperience	Low	COIL	0.0132	0.372	-6.44	0.371	0.711	0.756	3.07	3.09	Higher at M6
	Reexperience	Low	ERCC6L2	-0.00888	-0.372	-6.44	-0.371	0.711	0.756	5.92	5.91	Higher at ED
	Reexperience	Low	SEC13	-0.00648	-0.372	-6.44	-0.371	0.711	0.756	4.89	4.89	Higher at ED
	Reexperience	Low	ENSG00000290578	-0.0114	-0.371	-6.44	-0.37	0.711	0.757	3.45	3.44	Higher at ED
	Reexperience	Low	RAN	0.0131	0.371	-6.44	0.37	0.711	0.757	4.99	5.01	Higher at M6
	Reexperience	Low	EIF3M	-0.0119	-0.37	-6.44	-0.369	0.712	0.757	5.19	5.18	Higher at ED
	Reexperience	Low	HLA.DRB1	0.0128	0.37	-6.44	0.369	0.712	0.757	7.11	7.13	Higher at M6
	Reexperience	Low	PM20D2	0.0104	0.37	-6.44	0.369	0.712	0.757	3.33	3.35	Higher at M6
	Reexperience	Low	MOB3B	0.0123	0.369	-6.44	0.368	0.713	0.758	2.61	2.62	Higher at M6
	Reexperience	Low	FANCM	0.0112	0.368	-6.44	0.367	0.714	0.759	3.47	3.48	Higher at M6
	Reexperience	Low	VEZT	0.0112	0.368	-6.44	0.367	0.714	0.759	4.08	4.09	Higher at M6
	Reexperience	Low	CFL2	0.0164	0.368	-6.44	0.367	0.714	0.759	1.81	1.84	Higher at M6
	Reexperience	Low	HAUS6	0.0101	0.367	-6.44	0.366	0.714	0.759	4.16	4.17	Higher at M6
	Reexperience	Low	CRLS1	0.014	0.366	-6.44	0.365	0.715	0.76	3.11	3.13	Higher at M6
	Reexperience	Low	C5orf22	-0.00941	-0.365	-6.44	-0.365	0.715	0.76	3.76	3.75	Higher at ED
	Reexperience	Low	BSCL2	0.0112	0.365	-6.44	0.364	0.716	0.76	3.34	3.35	Higher at M6
	Reexperience	Low	NDUFC1	0.012	0.365	-6.44	0.364	0.716	0.761	3.29	3.3	Higher at M6
	Reexperience	Low	ZNF25	-0.0125	-0.365	-6.44	-0.364	0.716	0.761	3.26	3.25	Higher at ED
	Reexperience	Low	EMC6	-0.0154	-0.365	-6.44	-0.364	0.716	0.761	2.94	2.92	Higher at ED
	Reexperience	Low	EIF4EBP1	-0.0125	-0.364	-6.44	-0.363	0.717	0.761	2.63	2.62	Higher at ED
	Reexperience	Low	NCOA6	-0.0121	-0.364	-6.44	-0.363	0.717	0.761	6.98	6.96	Higher at ED
	Reexperience	Low	ISY1.RAB43	-0.0701	-0.363	-6.44	-0.362	0.717	0.762	3.14	3.07	Higher at ED
	Reexperience	Low	CD52	0.032	0.362	-6.44	0.361	0.718	0.762	4.93	4.97	Higher at M6
	Reexperience	Low	RBM4B	-0.00883	-0.362	-6.44	-0.361	0.718	0.762	3.37	3.36	Higher at ED
	Reexperience	Low	IAH1	0.00958	0.361	-6.44	0.36	0.719	0.763	3.59	3.6	Higher at M6
	Reexperience	Low	LINC00899	-0.0157	-0.361	-6.44	-0.36	0.719	0.763	1.83	1.81	Higher at ED
	Reexperience	Low	FTCDNL1	-0.0149	-0.36	-6.44	-0.359	0.72	0.764	1.74	1.73	Higher at ED
	Reexperience	Low	TMEM14C	-0.0182	-0.359	-6.44	-0.358	0.72	0.765	2.48	2.46	Higher at ED
	Reexperience	Low	LZTFL1	-0.0131	-0.359	-6.44	-0.358	0.72	0.765	2.55	2.54	Higher at ED
	Reexperience	Low	MPHOSPH10	0.0159	0.359	-6.44	0.358	0.721	0.765	4.02	4.04	Higher at M6
	Reexperience	Low	RNPEPL1	-0.0107	-0.359	-6.44	-0.358	0.721	0.765	7.24	7.22	Higher at ED
	Reexperience	Low	TSTD1	0.0123	0.358	-6.44	0.357	0.721	0.765	2.81	2.82	Higher at M6
	Reexperience	Low	CREG1	-0.0213	-0.358	-6.44	-0.357	0.721	0.765	5.33	5.32	Higher at ED
	Reexperience	Low	TMEM183A	0.0131	0.357	-6.44	0.356	0.722	0.766	5.01	5.02	Higher at M6
	Reexperience	Low	TRIM11	0.00989	0.357	-6.44	0.356	0.722	0.766	5.6	5.61	Higher at M6
	Reexperience	Low	CYREN	0.00803	0.356	-6.44	0.355	0.723	0.767	3.75	3.76	Higher at M6
	Reexperience	Low	DCAF15	0.00958	0.356	-6.44	0.355	0.723	0.767	4.89	4.9	Higher at M6
	Reexperience	Low	ENSG00000274265	0.00834	0.355	-6.44	0.354	0.723	0.767	5.5	5.51	Higher at M6
	Reexperience	Low	RRAGB	-0.0117	-0.355	-6.44	-0.354	0.724	0.767	2.36	2.35	Higher at ED
	Reexperience	Low	MNT	-0.0183	-0.354	-6.44	-0.353	0.724	0.768	6.29	6.27	Higher at ED
	Reexperience	Low	MED26	-0.00944	-0.353	-6.44	-0.352	0.725	0.769	3.74	3.73	Higher at ED
	Reexperience	Low	TIA1	-0.0102	-0.351	-6.44	-0.35	0.727	0.77	5.49	5.48	Higher at ED
	Reexperience	Low	GTF2H5	0.0144	0.35	-6.44	0.349	0.727	0.771	2.2	2.22	Higher at M6
	Reexperience	Low	ZNF37A	-0.0151	-0.349	-6.44	-0.349	0.727	0.771	4.62	4.61	Higher at ED
	Reexperience	Low	NSUN3	0.0142	0.349	-6.44	0.348	0.728	0.771	4.83	4.84	Higher at M6
	Reexperience	Low	PWP1	0.0112	0.348	-6.44	0.348	0.728	0.772	3.88	3.89	Higher at M6
	Reexperience	Low	TMEM170A	0.0093	0.348	-6.44	0.348	0.728	0.772	4.65	4.66	Higher at M6
	Reexperience	Low	ARRDC1	0.0101	0.348	-6.44	0.347	0.728	0.772	5.19	5.2	Higher at M6
	Reexperience	Low	CHD8	-0.00937	-0.348	-6.44	-0.347	0.729	0.772	7.14	7.13	Higher at ED
	Reexperience	Low	DNA2	0.0155	0.348	-6.44	0.347	0.729	0.772	1.77	1.79	Higher at M6
	Reexperience	Low	ZFPL1	-0.0093	-0.348	-6.44	-0.347	0.729	0.772	3.67	3.66	Higher at ED
	Reexperience	Low	MPST	-0.0113	-0.347	-6.44	-0.346	0.729	0.772	3.68	3.67	Higher at ED
	Reexperience	Low	TMEM107	-0.00879	-0.347	-6.44	-0.346	0.729	0.772	2.82	2.81	Higher at ED
	Reexperience	Low	INPP5F	0.0109	0.346	-6.44	0.346	0.73	0.773	3.42	3.43	Higher at M6
	Reexperience	Low	NEXN	-0.0196	-0.346	-6.44	-0.345	0.73	0.773	2.17	2.15	Higher at ED
	Reexperience	Low	SH2B3	-0.00888	-0.346	-6.44	-0.345	0.73	0.773	6.56	6.56	Higher at ED
	Reexperience	Low	EPSTI1	0.025	0.345	-6.44	0.344	0.731	0.774	4.97	4.98	Higher at M6
	Reexperience	Low	HSPA7	-0.0166	-0.345	-6.44	-0.344	0.731	0.774	4.17	4.15	Higher at ED
	Reexperience	Low	TOMM6	0.0169	0.343	-6.45	0.343	0.732	0.775	3.25	3.27	Higher at M6
	Reexperience	Low	DAP3	0.00663	0.343	-6.45	0.342	0.732	0.775	4.87	4.87	Higher at M6
	Reexperience	Low	SNRPF	-0.017	-0.343	-6.45	-0.342	0.733	0.775	2.76	2.75	Higher at ED
	Reexperience	Low	ELAC1	0.0147	0.342	-6.45	0.341	0.733	0.776	2.1	2.12	Higher at M6
	Reexperience	Low	TMEM79	0.0126	0.342	-6.45	0.341	0.733	0.776	2.54	2.56	Higher at M6
	Reexperience	Low	ZSCAN18	-0.0112	-0.342	-6.45	-0.341	0.733	0.776	4.49	4.49	Higher at ED
	Reexperience	Low	SNAPIN	-0.011	-0.342	-6.45	-0.341	0.733	0.776	2.98	2.98	Higher at ED
	Reexperience	Low	PLGLB1	-0.0132	-0.34	-6.45	-0.34	0.734	0.777	2.93	2.91	Higher at ED
	Reexperience	Low	SBDS	-0.012	-0.34	-6.45	-0.34	0.734	0.777	3.53	3.53	Higher at ED
	Reexperience	Low	NUP54	0.0102	0.34	-6.45	0.339	0.735	0.777	3.85	3.86	Higher at M6
	Reexperience	Low	ZDHHC13	-0.00911	-0.339	-6.45	-0.338	0.735	0.778	3.34	3.33	Higher at ED
	Reexperience	Low	MAP3K7CL	-0.0173	-0.339	-6.45	-0.338	0.736	0.778	4	3.99	Higher at ED
	Reexperience	Low	KLRB1	-0.0208	-0.338	-6.45	-0.337	0.736	0.778	3.08	3.07	Higher at ED
	Reexperience	Low	RPL41	-0.0282	-0.338	-6.45	-0.337	0.736	0.779	5.83	5.8	Higher at ED
	Reexperience	Low	TFCP2	0.00814	0.338	-6.45	0.337	0.736	0.779	4.66	4.67	Higher at M6
	Reexperience	Low	MMAA	0.0112	0.337	-6.45	0.336	0.737	0.779	2.61	2.62	Higher at M6
	Reexperience	Low	USP19	-0.0116	-0.337	-6.45	-0.336	0.737	0.779	5.61	5.6	Higher at ED
	Reexperience	Low	ZNF555	-0.0134	-0.337	-6.45	-0.336	0.737	0.779	2.8	2.79	Higher at ED
	Reexperience	Low	FUCA1	-0.00909	-0.336	-6.45	-0.336	0.737	0.779	3.68	3.67	Higher at ED
	Reexperience	Low	API5	0.00747	0.336	-6.45	0.335	0.737	0.779	5.46	5.46	Higher at M6
	Reexperience	Low	C10orf88	0.0175	0.335	-6.45	0.334	0.738	0.78	1.72	1.74	Higher at M6
	Reexperience	Low	RAP1GAP2	0.0112	0.335	-6.45	0.334	0.739	0.781	6.98	6.99	Higher at M6
	Reexperience	Low	GABARAPL2	-0.0166	-0.333	-6.45	-0.332	0.74	0.782	6.08	6.07	Higher at ED
	Reexperience	Low	DAAM1	0.00968	0.333	-6.45	0.332	0.74	0.782	3.62	3.63	Higher at M6
	Reexperience	Low	SLC66A2	0.0125	0.332	-6.45	0.331	0.74	0.782	5.24	5.25	Higher at M6
	Reexperience	Low	TRMT5	0.0134	0.332	-6.45	0.331	0.741	0.783	2.11	2.13	Higher at M6
	Reexperience	Low	PPP1R16A	0.0118	0.331	-6.45	0.33	0.741	0.783	2.54	2.56	Higher at M6
	Reexperience	Low	SOS1	-0.00674	-0.331	-6.45	-0.33	0.742	0.783	6.7	6.7	Higher at ED
	Reexperience	Low	NCKAP5L	0.0122	0.33	-6.45	0.329	0.742	0.784	4.86	4.87	Higher at M6
	Reexperience	Low	ZNF287	-0.0172	-0.329	-6.45	-0.328	0.743	0.784	1.97	1.96	Higher at ED
	Reexperience	Low	GCH1	-0.0134	-0.329	-6.45	-0.328	0.743	0.785	4.87	4.85	Higher at ED
	Reexperience	Low	BRPF3	-0.00968	-0.328	-6.45	-0.327	0.743	0.785	5.6	5.59	Higher at ED
	Reexperience	Low	RPS21.DT	0.0149	0.328	-6.45	0.327	0.744	0.785	1.81	1.83	Higher at M6
	Reexperience	Low	YIF1B	0.00759	0.328	-6.45	0.327	0.744	0.785	3.67	3.68	Higher at M6
	Reexperience	Low	OAS3	0.0267	0.328	-6.45	0.327	0.744	0.785	6.69	6.7	Higher at M6
	Reexperience	Low	FTL	0.0154	0.327	-6.45	0.327	0.744	0.785	10.9	10.9	Higher at M6
	Reexperience	Low	MLLT1	-0.0168	-0.327	-6.45	-0.327	0.744	0.785	5.85	5.83	Higher at ED
	Reexperience	Low	ENSG00000247121	-0.0116	-0.327	-6.45	-0.326	0.744	0.786	2.29	2.28	Higher at ED
	Reexperience	Low	H4C11	0.0302	0.327	-6.45	0.326	0.744	0.786	5.04	5.08	Higher at M6
	Reexperience	Low	MARK3	0.00838	0.326	-6.45	0.326	0.745	0.786	7.45	7.45	Higher at M6
	Reexperience	Low	ENSG00000286185	-0.0189	-0.326	-6.45	-0.325	0.745	0.786	2.21	2.2	Higher at ED
	Reexperience	Low	IGHA2	0.0376	0.326	-6.45	0.326	0.745	0.786	5.06	5.12	Higher at M6
	Reexperience	Low	VWA5A	-0.0109	-0.326	-6.45	-0.325	0.745	0.786	2.34	2.34	Higher at ED
	Reexperience	Low	MAP2K1	-0.0079	-0.326	-6.45	-0.325	0.745	0.786	5.63	5.62	Higher at ED
	Reexperience	Low	PELI3	0.00999	0.326	-6.45	0.325	0.745	0.786	3.35	3.37	Higher at M6
	Reexperience	Low	TAP2	0.0115	0.326	-6.45	0.325	0.745	0.786	7.21	7.22	Higher at M6
	Reexperience	Low	AKNA	0.0129	0.325	-6.45	0.325	0.746	0.786	9.64	9.66	Higher at M6
	Reexperience	Low	DEF6	-0.00649	-0.325	-6.45	-0.324	0.746	0.786	7.04	7.03	Higher at ED
	Reexperience	Low	WDR25	0.00923	0.325	-6.45	0.324	0.746	0.787	2.49	2.5	Higher at M6
	Reexperience	Low	ATP5IF1	0.0081	0.324	-6.45	0.323	0.746	0.787	4.44	4.45	Higher at M6
	Reexperience	Low	TAF5	0.00773	0.324	-6.45	0.323	0.747	0.787	2.92	2.93	Higher at M6
	Reexperience	Low	ZNF345	0.0116	0.323	-6.45	0.322	0.747	0.788	2.57	2.58	Higher at M6
	Reexperience	Low	SMIM10L1	0.0119	0.322	-6.45	0.321	0.748	0.789	3.67	3.68	Higher at M6
	Reexperience	Low	MOSPD3	-0.0106	-0.321	-6.45	-0.32	0.749	0.789	2.65	2.64	Higher at ED
	Reexperience	Low	DUSP16	-0.00772	-0.32	-6.45	-0.319	0.75	0.79	5.08	5.07	Higher at ED
	Reexperience	Low	IGKV3.15	0.0302	0.32	-6.45	0.319	0.75	0.79	2.04	2.1	Higher at M6
	Reexperience	Low	EFCAB14	-0.00485	-0.32	-6.45	-0.319	0.75	0.79	7.14	7.14	Higher at ED
	Reexperience	Low	SIL1	-0.00887	-0.319	-6.45	-0.318	0.75	0.79	3.17	3.16	Higher at ED
	Reexperience	Low	PTGR3	0.00754	0.319	-6.45	0.318	0.75	0.791	5.36	5.37	Higher at M6
	Reexperience	Low	UBE2F	0.00984	0.318	-6.45	0.317	0.751	0.791	4.58	4.59	Higher at M6
	Reexperience	Low	ENSG00000271533	-0.0125	-0.317	-6.45	-0.316	0.752	0.792	4.93	4.91	Higher at ED
	Reexperience	Low	NCEH1	-0.0118	-0.317	-6.45	-0.316	0.752	0.792	2.77	2.76	Higher at ED
	Reexperience	Low	NEPRO	0.00835	0.317	-6.45	0.316	0.752	0.792	4.29	4.3	Higher at M6
	Reexperience	Low	CCDC88B	0.0173	0.317	-6.45	0.316	0.752	0.792	7.7	7.71	Higher at M6
	Reexperience	Low	L3MBTL3	-0.00722	-0.315	-6.45	-0.315	0.753	0.793	4.32	4.31	Higher at ED
	Reexperience	Low	NCKAP1L	0.00646	0.315	-6.45	0.314	0.753	0.793	7.62	7.63	Higher at M6
	Reexperience	Low	SPATS2L	-0.0193	-0.315	-6.45	-0.314	0.753	0.793	2.43	2.41	Higher at ED
	Reexperience	Low	EBAG9	-0.0135	-0.315	-6.45	-0.314	0.754	0.794	2.85	2.85	Higher at ED
	Reexperience	Low	SRSF4	-0.00745	-0.313	-6.46	-0.312	0.755	0.794	6.91	6.9	Higher at ED
	Reexperience	Low	AGA	-0.0102	-0.313	-6.46	-0.312	0.755	0.795	2.63	2.62	Higher at ED
	Reexperience	Low	RN7SL3	0.0196	0.313	-6.46	0.312	0.755	0.795	5.64	5.66	Higher at M6
	Reexperience	Low	THG1L	-0.0132	-0.312	-6.46	-0.312	0.755	0.795	2.25	2.24	Higher at ED
	Reexperience	Low	ENSG00000275437	0.0161	0.312	-6.46	0.311	0.756	0.795	2.02	2.04	Higher at M6
	Reexperience	Low	RGL1	-0.0109	-0.312	-6.46	-0.311	0.756	0.795	2.11	2.1	Higher at ED
	Reexperience	Low	MCTS2	0.00944	0.312	-6.46	0.311	0.756	0.795	3.66	3.67	Higher at M6
	Reexperience	Low	PBX3	-0.00762	-0.312	-6.46	-0.311	0.756	0.795	3.46	3.45	Higher at ED
	Reexperience	Low	STYX	-0.0097	-0.311	-6.46	-0.311	0.756	0.795	5.1	5.1	Higher at ED
	Reexperience	Low	HIRA	0.0117	0.311	-6.46	0.31	0.756	0.796	5.2	5.21	Higher at M6
	Reexperience	Low	ZFAT	0.00557	0.311	-6.46	0.31	0.757	0.796	4.66	4.66	Higher at M6
	Reexperience	Low	ALG2	-0.0081	-0.311	-6.46	-0.31	0.757	0.796	3.77	3.77	Higher at ED
	Reexperience	Low	CLNS1A	0.0116	0.31	-6.46	0.309	0.757	0.796	4.37	4.38	Higher at M6
	Reexperience	Low	GALNT7.DT	-0.0083	-0.309	-6.46	-0.309	0.758	0.797	3.15	3.14	Higher at ED
	Reexperience	Low	MFAP3L	0.0189	0.309	-6.46	0.308	0.758	0.797	4.08	4.1	Higher at M6
	Reexperience	Low	ZCRB1	-0.0101	-0.309	-6.46	-0.308	0.758	0.797	3.48	3.47	Higher at ED
	Reexperience	Low	ARHGAP45	-0.0106	-0.308	-6.46	-0.308	0.758	0.797	8.94	8.92	Higher at ED
	Reexperience	Low	ZNF747	0.00713	0.308	-6.46	0.307	0.759	0.797	3.83	3.84	Higher at M6
	Reexperience	Low	ADNP	-0.00524	-0.308	-6.46	-0.307	0.759	0.798	6.59	6.59	Higher at ED
	Reexperience	Low	PPFIBP2	-0.00788	-0.308	-6.46	-0.307	0.759	0.798	3.9	3.89	Higher at ED
	Reexperience	Low	SLX1A	-0.0232	-0.308	-6.46	-0.307	0.759	0.798	3.93	3.92	Higher at ED
	Reexperience	Low	PRDM1	0.00903	0.307	-6.46	0.306	0.759	0.798	6.2	6.2	Higher at M6
	Reexperience	Low	SNRPD2	-0.0197	-0.307	-6.46	-0.306	0.76	0.798	2.77	2.75	Higher at ED
	Reexperience	Low	FAM118B	0.00952	0.306	-6.46	0.305	0.76	0.799	2.48	2.49	Higher at M6
	Reexperience	Low	AP1S1	0.014	0.304	-6.46	0.303	0.762	0.801	1.84	1.86	Higher at M6
	Reexperience	Low	SNHG29	0.0157	0.303	-6.46	0.302	0.762	0.801	5.1	5.12	Higher at M6
	Reexperience	Low	MED6	0.00627	0.303	-6.46	0.302	0.763	0.801	3.61	3.62	Higher at M6
	Reexperience	Low	ILF3.DT	0.0107	0.302	-6.46	0.301	0.763	0.801	2.83	2.84	Higher at M6
	Reexperience	Low	SQSTM1	-0.00953	-0.302	-6.46	-0.301	0.763	0.801	7.64	7.63	Higher at ED
	Reexperience	Low	TRUB1	-0.014	-0.302	-6.46	-0.302	0.763	0.801	2.51	2.49	Higher at ED
	Reexperience	Low	ZNF527	0.0145	0.302	-6.46	0.301	0.763	0.801	1.98	2.01	Higher at M6
	Reexperience	Low	SDF4	0.00725	0.301	-6.46	0.3	0.764	0.802	6.25	6.26	Higher at M6
	Reexperience	Low	TMEM141	0.0128	0.301	-6.46	0.3	0.764	0.802	2.24	2.26	Higher at M6
	Reexperience	Low	CBFA2T3	0.0138	0.301	-6.46	0.3	0.764	0.802	5.95	5.96	Higher at M6
	Reexperience	Low	MROH6	0.0146	0.3	-6.46	0.299	0.765	0.803	2.57	2.6	Higher at M6
	Reexperience	Low	TMBIM1	-0.00837	-0.299	-6.46	-0.299	0.765	0.803	6.58	6.57	Higher at ED
	Reexperience	Low	ABCD2	0.0155	0.299	-6.46	0.298	0.765	0.803	3.88	3.9	Higher at M6
	Reexperience	Low	ILF2	0.00942	0.298	-6.46	0.297	0.767	0.805	4.62	4.63	Higher at M6
	Reexperience	Low	PTPN1	0.00594	0.297	-6.46	0.296	0.767	0.805	6.24	6.24	Higher at M6
	Reexperience	Low	MRPS17	-0.0132	-0.297	-6.46	-0.296	0.767	0.805	1.69	1.67	Higher at ED
	Reexperience	Low	MSH6	-0.00548	-0.296	-6.46	-0.295	0.768	0.806	5.14	5.13	Higher at ED
	Reexperience	Low	DUSP12	-0.0106	-0.295	-6.46	-0.295	0.768	0.806	2.38	2.36	Higher at ED
	Reexperience	Low	SPCS1	0.00658	0.295	-6.46	0.295	0.768	0.806	4.96	4.97	Higher at M6
	Reexperience	Low	HTRA2	0.00781	0.293	-6.46	0.292	0.77	0.808	3.87	3.88	Higher at M6
	Reexperience	Low	ANKRD27	0.00566	0.293	-6.46	0.292	0.77	0.808	4.84	4.85	Higher at M6
	Reexperience	Low	HGS	-0.00968	-0.293	-6.46	-0.292	0.77	0.808	6.27	6.26	Higher at ED
	Reexperience	Low	SF3B4	0.0113	0.293	-6.46	0.292	0.77	0.808	5.41	5.42	Higher at M6
	Reexperience	Low	TEPSIN	-0.0106	-0.293	-6.46	-0.292	0.77	0.808	5.08	5.07	Higher at ED
	Reexperience	Low	SEPTIN5	0.0206	0.292	-6.46	0.292	0.771	0.808	3.9	3.94	Higher at M6
	Reexperience	Low	ENSG00000289017	-0.00984	-0.292	-6.46	-0.291	0.771	0.808	3.46	3.45	Higher at ED
	Reexperience	Low	ZSWIM3	0.00897	0.292	-6.46	0.291	0.771	0.808	2.28	2.29	Higher at M6
	Reexperience	Low	ZNF141	-0.0138	-0.29	-6.46	-0.29	0.772	0.809	4.77	4.76	Higher at ED
	Reexperience	Low	CAMTA2	0.0136	0.29	-6.46	0.289	0.773	0.81	6.02	6.03	Higher at M6
	Reexperience	Low	SF3B2	-0.0106	-0.289	-6.46	-0.289	0.773	0.81	7.17	7.16	Higher at ED
	Reexperience	Low	FAM162A	0.0102	0.288	-6.46	0.287	0.774	0.811	3.39	3.41	Higher at M6
	Reexperience	Low	TIGD6	0.0134	0.288	-6.46	0.287	0.774	0.811	1.74	1.76	Higher at M6
	Reexperience	Low	H2AC11	0.0134	0.288	-6.46	0.287	0.774	0.811	4.31	4.33	Higher at M6
	Reexperience	Low	MAP3K6	-0.0129	-0.286	-6.46	-0.285	0.776	0.813	2.23	2.22	Higher at ED
	Reexperience	Low	AMMECR1L	0.00503	0.285	-6.46	0.285	0.776	0.813	4.34	4.35	Higher at M6
	Reexperience	Low	SPRYD3	0.00622	0.285	-6.46	0.285	0.776	0.813	5.33	5.34	Higher at M6
	Reexperience	Low	MCAT	0.00982	0.284	-6.46	0.284	0.777	0.814	1.99	2	Higher at M6
	Reexperience	Low	PIGG	0.00511	0.284	-6.46	0.283	0.777	0.814	5.36	5.37	Higher at M6
	Reexperience	Low	XRCC6	0.00772	0.283	-6.46	0.283	0.777	0.814	6.32	6.33	Higher at M6
	Reexperience	Low	ISCU	-0.00731	-0.283	-6.46	-0.282	0.778	0.815	5.79	5.78	Higher at ED
	Reexperience	Low	PARG	-0.00602	-0.283	-6.46	-0.282	0.778	0.815	4.46	4.46	Higher at ED
	Reexperience	Low	PLAGL2	-0.00761	-0.283	-6.46	-0.282	0.778	0.815	6.16	6.15	Higher at ED
	Reexperience	Low	TMEM11.DT	-0.0132	-0.282	-6.46	-0.282	0.778	0.815	2.45	2.44	Higher at ED
	Reexperience	Low	TAPBPL	-0.00629	-0.282	-6.46	-0.281	0.778	0.815	5.09	5.08	Higher at ED
	Reexperience	Low	ZNHIT2	-0.011	-0.282	-6.46	-0.281	0.779	0.815	1.93	1.93	Higher at ED
	Reexperience	Low	ENSG00000272084	-0.00931	-0.28	-6.46	-0.28	0.78	0.816	2.52	2.51	Higher at ED
	Reexperience	Low	PPP2R1A	-0.00638	-0.28	-6.46	-0.28	0.78	0.816	6.32	6.31	Higher at ED
	Reexperience	Low	GBP3	0.0112	0.279	-6.47	0.278	0.781	0.817	4.21	4.23	Higher at M6
	Reexperience	Low	ADNP2	0.0051	0.278	-6.47	0.277	0.781	0.818	4.77	4.77	Higher at M6
	Reexperience	Low	SELENOK	0.0127	0.278	-6.47	0.277	0.782	0.818	3.96	3.97	Higher at M6
	Reexperience	Low	XRCC1	0.00864	0.276	-6.47	0.275	0.783	0.819	4.39	4.4	Higher at M6
	Reexperience	Low	RAPGEF1	-0.0105	-0.275	-6.47	-0.274	0.784	0.82	7.6	7.58	Higher at ED
	Reexperience	Low	PCNA	-0.0094	-0.275	-6.47	-0.274	0.784	0.82	3.29	3.28	Higher at ED
	Reexperience	Low	ZNF354C	-0.0137	-0.275	-6.47	-0.274	0.784	0.82	2.57	2.57	Higher at ED
	Reexperience	Low	ENSG00000272219	-0.0188	-0.273	-6.47	-0.272	0.786	0.822	1.92	1.93	Higher at ED
	Reexperience	Low	KTI12	0.00884	0.271	-6.47	0.27	0.787	0.823	2.95	2.96	Higher at M6
	Reexperience	Low	CARNMT1	0.00993	0.271	-6.47	0.27	0.787	0.823	3.49	3.51	Higher at M6
	Reexperience	Low	CSF1	0.0132	0.27	-6.47	0.269	0.788	0.824	3.9	3.92	Higher at M6
	Reexperience	Low	H3C12	-0.0202	-0.268	-6.47	-0.268	0.789	0.825	2.24	2.22	Higher at ED
	Reexperience	Low	UBE3B	0.00515	0.268	-6.47	0.268	0.789	0.825	5.9	5.9	Higher at M6
	Reexperience	Low	TRIM5	-0.0089	-0.268	-6.47	-0.267	0.789	0.825	4.97	4.97	Higher at ED
	Reexperience	Low	MLH3	0.00958	0.268	-6.47	0.267	0.789	0.825	4.13	4.15	Higher at M6
	Reexperience	Low	EXO5	-0.0091	-0.268	-6.47	-0.267	0.789	0.825	2.18	2.17	Higher at ED
	Reexperience	Low	PRPS2	0.00828	0.268	-6.47	0.267	0.789	0.825	3.48	3.49	Higher at M6
	Reexperience	Low	ENSG00000291063	0.00828	0.267	-6.47	0.267	0.79	0.825	2.17	2.18	Higher at M6
	Reexperience	Low	ALG10B	-0.0121	-0.267	-6.47	-0.266	0.79	0.825	3.06	3.05	Higher at ED
	Reexperience	Low	SAAL1	0.0114	0.266	-6.47	0.265	0.791	0.826	1.95	1.96	Higher at M6
	Reexperience	Low	KIAA1143	-0.00916	-0.265	-6.47	-0.265	0.791	0.827	4.6	4.59	Higher at ED
	Reexperience	Low	RAD17	-0.00837	-0.265	-6.47	-0.265	0.791	0.827	3.52	3.51	Higher at ED
	Reexperience	Low	RPS7	-0.0255	-0.265	-6.47	-0.265	0.791	0.827	4.52	4.49	Higher at ED
	Reexperience	Low	VAMP5	-0.0141	-0.265	-6.47	-0.264	0.792	0.827	2.39	2.38	Higher at ED
	Reexperience	Low	ARL14EP	0.0122	0.264	-6.47	0.264	0.792	0.827	3.64	3.65	Higher at M6
	Reexperience	Low	ENSG00000273329	0.00632	0.264	-6.47	0.263	0.793	0.828	4.68	4.68	Higher at M6
	Reexperience	Low	SRGAP2	0.00823	0.263	-6.47	0.263	0.793	0.828	6.28	6.29	Higher at M6
	Reexperience	Low	LTBP2	0.0129	0.263	-6.47	0.262	0.793	0.828	2.73	2.74	Higher at M6
	Reexperience	Low	PLD2	0.00827	0.262	-6.47	0.262	0.794	0.828	3.21	3.22	Higher at M6
	Reexperience	Low	PAM16	0.00944	0.262	-6.47	0.261	0.794	0.829	2.57	2.58	Higher at M6
	Reexperience	Low	POFUT2	-0.00777	-0.26	-6.47	-0.26	0.795	0.83	4.02	4.01	Higher at ED
	Reexperience	Low	TRIM2	0.0124	0.26	-6.47	0.259	0.795	0.83	2.16	2.17	Higher at M6
	Reexperience	Low	MMRN1	-0.0147	-0.257	-6.47	-0.257	0.798	0.832	2.39	2.39	Higher at ED
	Reexperience	Low	ACTA2	-0.0113	-0.257	-6.47	-0.256	0.798	0.833	2.34	2.33	Higher at ED
	Reexperience	Low	COX5A	0.00912	0.256	-6.47	0.255	0.798	0.833	4.08	4.09	Higher at M6
	Reexperience	Low	SOCS5	-0.0081	-0.256	-6.47	-0.255	0.799	0.833	3.88	3.87	Higher at ED
	Reexperience	Low	RPS21	0.0187	0.255	-6.47	0.255	0.799	0.834	3.82	3.84	Higher at M6
	Reexperience	Low	DDX1	0.00777	0.255	-6.47	0.254	0.799	0.834	4.27	4.28	Higher at M6
	Reexperience	Low	GLRX2	-0.00747	-0.255	-6.47	-0.254	0.8	0.834	3.02	3.01	Higher at ED
	Reexperience	Low	ITM2A	0.0151	0.254	-6.47	0.253	0.8	0.835	3.81	3.83	Higher at M6
	Reexperience	Low	NAA60	-0.00602	-0.253	-6.47	-0.253	0.801	0.835	5.55	5.55	Higher at ED
	Reexperience	Low	ATOX1	-0.0056	-0.253	-6.47	-0.253	0.801	0.835	4.32	4.32	Higher at ED
	Reexperience	Low	PUM3	0.0121	0.253	-6.47	0.252	0.801	0.835	3.65	3.67	Higher at M6
	Reexperience	Low	LINC00667	0.00805	0.252	-6.47	0.252	0.801	0.835	4.88	4.88	Higher at M6
	Reexperience	Low	NFIC	0.0138	0.251	-6.47	0.251	0.802	0.836	6.37	6.38	Higher at M6
	Reexperience	Low	GPR15	-0.0149	-0.249	-6.47	-0.249	0.804	0.838	2.68	2.71	Higher at ED
	Reexperience	Low	MPHOSPH6	0.0106	0.249	-6.47	0.248	0.804	0.838	1.94	1.95	Higher at M6
	Reexperience	Low	RPL7AP6	0.0106	0.249	-6.47	0.248	0.804	0.838	2.35	2.38	Higher at M6
	Reexperience	Low	PRNP	-0.00624	-0.249	-6.47	-0.248	0.804	0.838	4.97	4.97	Higher at ED
	Reexperience	Low	DTX4	-0.0116	-0.248	-6.47	-0.248	0.804	0.838	3.4	3.39	Higher at ED
	Reexperience	Low	SNAPC5	0.00969	0.248	-6.47	0.248	0.804	0.838	2.54	2.55	Higher at M6
	Reexperience	Low	ENSG00000289161	-0.00979	-0.248	-6.47	-0.247	0.805	0.839	1.82	1.82	Higher at ED
	Reexperience	Low	CACNA2D4	-0.0078	-0.248	-6.47	-0.247	0.805	0.839	2.44	2.44	Higher at ED
	Reexperience	Low	IFT80	0.00974	0.247	-6.47	0.247	0.805	0.839	3.13	3.14	Higher at M6
	Reexperience	Low	PPIL3	0.00948	0.247	-6.47	0.247	0.805	0.839	2.47	2.48	Higher at M6
	Reexperience	Low	ENOX2	0.00648	0.246	-6.47	0.245	0.806	0.84	3.09	3.09	Higher at M6
	Reexperience	Low	PGBD4	-0.0106	-0.246	-6.47	-0.245	0.806	0.84	2.28	2.28	Higher at ED
	Reexperience	Low	GNL2	0.00832	0.245	-6.47	0.245	0.807	0.84	3.7	3.71	Higher at M6
	Reexperience	Low	TRIM52.AS1	0.00596	0.245	-6.47	0.245	0.807	0.84	3.54	3.55	Higher at M6
	Reexperience	Low	GATAD2B	-0.00872	-0.244	-6.47	-0.244	0.807	0.841	7.05	7.04	Higher at ED
	Reexperience	Low	ZC3H6	0.00517	0.244	-6.47	0.244	0.807	0.841	5.25	5.26	Higher at M6
	Reexperience	Low	ETFB	0.00646	0.244	-6.47	0.243	0.808	0.841	3.98	3.99	Higher at M6
	Reexperience	Low	ASPM	0.0161	0.243	-6.47	0.243	0.808	0.841	1.72	1.73	Higher at M6
	Reexperience	Low	RDH14	0.0123	0.241	-6.47	0.241	0.81	0.843	2.22	2.24	Higher at M6
	Reexperience	Low	TXN2	-0.0076	-0.241	-6.47	-0.24	0.81	0.843	4.08	4.07	Higher at ED
	Reexperience	Low	NAP1L1	0.00918	0.241	-6.47	0.24	0.81	0.843	7.15	7.16	Higher at M6
	Reexperience	Low	ZNF543	0.00693	0.24	-6.47	0.24	0.81	0.844	2.99	3	Higher at M6
	Reexperience	Low	PTGER4	-0.00499	-0.24	-6.47	-0.24	0.811	0.844	6.04	6.03	Higher at ED
	Reexperience	Low	KAT8	-0.00573	-0.24	-6.48	-0.239	0.811	0.844	5.29	5.29	Higher at ED
	Reexperience	Low	RBM10	0.00699	0.239	-6.48	0.238	0.812	0.845	5.43	5.44	Higher at M6
	Reexperience	Low	CEP120	-0.00529	-0.237	-6.48	-0.236	0.813	0.846	5.31	5.3	Higher at ED
	Reexperience	Low	ENSG00000286503	0.0102	0.237	-6.48	0.236	0.813	0.846	1.81	1.83	Higher at M6
	Reexperience	Low	ENSG00000281195	-0.00729	-0.237	-6.48	-0.236	0.813	0.846	3.78	3.78	Higher at ED
	Reexperience	Low	POC1B	0.00909	0.236	-6.48	0.236	0.814	0.846	4.6	4.61	Higher at M6
	Reexperience	Low	RBMS2	-0.00793	-0.236	-6.48	-0.235	0.814	0.847	3.53	3.52	Higher at ED
	Reexperience	Low	UQCR11	0.011	0.235	-6.48	0.235	0.814	0.847	4.34	4.35	Higher at M6
	Reexperience	Low	TMT1A	0.00537	0.233	-6.48	0.232	0.816	0.849	5.29	5.3	Higher at M6
	Reexperience	Low	DCUN1D1	-0.0124	-0.233	-6.48	-0.232	0.816	0.849	5.9	5.89	Higher at ED
	Reexperience	Low	UBQLN1	0.0044	0.232	-6.48	0.231	0.817	0.85	6.65	6.65	Higher at M6
	Reexperience	Low	KPNA5	-0.012	-0.232	-6.48	-0.231	0.817	0.85	3.61	3.6	Higher at ED
	Reexperience	Low	PIGV	0.00487	0.231	-6.48	0.231	0.817	0.85	3.81	3.81	Higher at M6
	Reexperience	Low	EIF4A3	-0.00574	-0.231	-6.48	-0.231	0.818	0.85	4.47	4.46	Higher at ED
	Reexperience	Low	ENSG00000293476	-0.00611	-0.231	-6.48	-0.23	0.818	0.85	3.73	3.73	Higher at ED
	Reexperience	Low	SGPP1	-0.00533	-0.231	-6.48	-0.23	0.818	0.85	4.1	4.1	Higher at ED
	Reexperience	Low	H2BC7	0.00835	0.231	-6.48	0.23	0.818	0.85	4.03	4.03	Higher at M6
	Reexperience	Low	ORMDL1	0.00676	0.23	-6.48	0.23	0.818	0.85	4.85	4.86	Higher at M6
	Reexperience	Low	NFE2L1	0.00725	0.229	-6.48	0.229	0.819	0.851	6	6.01	Higher at M6
	Reexperience	Low	NELFE	-0.00476	-0.229	-6.48	-0.228	0.819	0.851	4.3	4.29	Higher at ED
	Reexperience	Low	C16orf87	0.00834	0.228	-6.48	0.228	0.82	0.852	2.27	2.28	Higher at M6
	Reexperience	Low	ENSG00000286285	0.0117	0.228	-6.48	0.228	0.82	0.852	1.7	1.72	Higher at M6
	Reexperience	Low	FDPS	0.00394	0.228	-6.48	0.228	0.82	0.852	4.38	4.38	Higher at M6
	Reexperience	Low	RABGAP1L	0.00571	0.228	-6.48	0.227	0.82	0.852	7.09	7.1	Higher at M6
	Reexperience	Low	PHF6	-0.00725	-0.227	-6.48	-0.227	0.821	0.852	4.33	4.33	Higher at ED
	Reexperience	Low	ATRAID	0.00713	0.226	-6.48	0.226	0.821	0.853	3.54	3.55	Higher at M6
	Reexperience	Low	NPHP3	-0.00529	-0.227	-6.48	-0.226	0.821	0.853	4.63	4.62	Higher at ED
	Reexperience	Low	NOC3L	0.00986	0.226	-6.48	0.226	0.821	0.853	2.95	2.96	Higher at M6
	Reexperience	Low	SNX17	0.00433	0.226	-6.48	0.226	0.821	0.853	5.5	5.5	Higher at M6
	Reexperience	Low	ABL2	-0.0042	-0.225	-6.48	-0.225	0.822	0.853	5.07	5.06	Higher at ED
	Reexperience	Low	ACTN4	0.0135	0.225	-6.48	0.225	0.822	0.853	8.05	8.06	Higher at M6
	Reexperience	Low	TOB1	-0.00458	-0.225	-6.48	-0.225	0.822	0.853	5.66	5.66	Higher at ED
	Reexperience	Low	ZNF32	0.0142	0.225	-6.48	0.225	0.822	0.853	1.67	1.68	Higher at M6
	Reexperience	Low	ALKBH1	-0.00646	-0.225	-6.48	-0.224	0.823	0.854	2.62	2.61	Higher at ED
	Reexperience	Low	ENSG00000273156	-0.00885	-0.224	-6.48	-0.224	0.823	0.854	1.79	1.78	Higher at ED
	Reexperience	Low	ENSG00000294260	0.00895	0.224	-6.48	0.223	0.823	0.854	1.9	1.92	Higher at M6
	Reexperience	Low	PSMA5	0.00639	0.224	-6.48	0.223	0.823	0.854	4.3	4.31	Higher at M6
	Reexperience	Low	EFHC1	-0.00688	-0.223	-6.48	-0.222	0.824	0.855	2.82	2.82	Higher at ED
	Reexperience	Low	GOPC	-0.00574	-0.223	-6.48	-0.222	0.824	0.855	4.78	4.78	Higher at ED
	Reexperience	Low	ZNF420	-0.0117	-0.223	-6.48	-0.222	0.824	0.855	1.96	1.96	Higher at ED
	Reexperience	Low	PGAP2	-0.00672	-0.22	-6.48	-0.219	0.826	0.857	2.68	2.68	Higher at ED
	Reexperience	Low	PLCL1	0.0068	0.22	-6.48	0.219	0.826	0.857	4.14	4.15	Higher at M6
	Reexperience	Low	ENSG00000261351	0.00886	0.219	-6.48	0.219	0.827	0.857	1.75	1.76	Higher at M6
	Reexperience	Low	ENSG00000279432	-0.00982	-0.219	-6.48	-0.218	0.827	0.858	3.69	3.68	Higher at ED
	Reexperience	Low	PMS1	-0.00904	-0.219	-6.48	-0.218	0.827	0.858	3.27	3.26	Higher at ED
	Reexperience	Low	AGER	0.00971	0.218	-6.48	0.218	0.828	0.858	3.54	3.56	Higher at M6
	Reexperience	Low	CLCN3	-0.00527	-0.218	-6.48	-0.218	0.828	0.858	5.51	5.5	Higher at ED
	Reexperience	Low	POLR2G	0.00615	0.218	-6.48	0.217	0.828	0.858	3.24	3.25	Higher at M6
	Reexperience	Low	CMTM7	-0.00433	-0.218	-6.48	-0.217	0.828	0.858	5.13	5.13	Higher at ED
	Reexperience	Low	DHX16	-0.00505	-0.217	-6.48	-0.217	0.828	0.858	5.32	5.31	Higher at ED
	Reexperience	Low	MDM1	-0.00624	-0.217	-6.48	-0.216	0.829	0.859	3.63	3.62	Higher at ED
	Reexperience	Low	YWHAH	-0.0063	-0.216	-6.48	-0.216	0.829	0.859	5.74	5.73	Higher at ED
	Reexperience	Low	TMEM9B	0.00782	0.215	-6.48	0.215	0.83	0.86	4.08	4.09	Higher at M6
	Reexperience	Low	UBE2E3	-0.00556	-0.215	-6.48	-0.215	0.83	0.86	3.66	3.66	Higher at ED
	Reexperience	Low	ZNF418	-0.00917	-0.212	-6.48	-0.212	0.832	0.862	2.04	2.04	Higher at ED
	Reexperience	Low	CEACAM21	-0.00611	-0.212	-6.48	-0.211	0.833	0.862	3.22	3.21	Higher at ED
	Reexperience	Low	SP140	0.00749	0.212	-6.48	0.211	0.833	0.862	5.43	5.43	Higher at M6
	Reexperience	Low	RNASE2	0.0186	0.212	-6.48	0.211	0.833	0.863	2.86	2.84	Higher at M6
	Reexperience	Low	BTBD19	-0.0131	-0.21	-6.48	-0.21	0.834	0.864	2.11	2.11	Higher at ED
	Reexperience	Low	SLC7A6OS	0.00356	0.21	-6.48	0.21	0.834	0.864	5.23	5.23	Higher at M6
	Reexperience	Low	BRF2	-0.00543	-0.21	-6.48	-0.209	0.834	0.864	2.86	2.86	Higher at ED
	Reexperience	Low	PALLD	0.00956	0.209	-6.48	0.209	0.835	0.864	2.41	2.41	Higher at M6
	Reexperience	Low	DDX41	0.00414	0.207	-6.48	0.207	0.836	0.866	4.77	4.78	Higher at M6
	Reexperience	Low	PPIA	0.00881	0.207	-6.48	0.206	0.837	0.866	7.07	7.08	Higher at M6
	Reexperience	Low	LINC01311	0.00846	0.207	-6.48	0.206	0.837	0.866	1.79	1.81	Higher at M6
	Reexperience	Low	ZSWIM4	0.00897	0.207	-6.48	0.206	0.837	0.866	3	3.01	Higher at M6
	Reexperience	Low	ZNF569	-0.0109	-0.206	-6.48	-0.205	0.838	0.867	1.83	1.83	Higher at ED
	Reexperience	Low	ENSG00000280402	0.0146	0.205	-6.48	0.205	0.838	0.867	2.11	2.17	Higher at M6
	Reexperience	Low	SLC43A3	-0.00672	-0.205	-6.48	-0.205	0.838	0.867	4.23	4.22	Higher at ED
	Reexperience	Low	AGPS	0.00546	0.204	-6.48	0.204	0.838	0.867	5.09	5.09	Higher at M6
	Reexperience	Low	CYLD.AS1	-0.00628	-0.204	-6.48	-0.204	0.838	0.867	2.66	2.65	Higher at ED
	Reexperience	Low	ENSG00000259924	-0.0123	-0.204	-6.48	-0.204	0.839	0.867	2.2	2.2	Higher at ED
	Reexperience	Low	PEX11B	0.00582	0.204	-6.48	0.204	0.839	0.868	2.94	2.95	Higher at M6
	Reexperience	Low	ABT1	-0.00571	-0.204	-6.48	-0.203	0.839	0.868	4.31	4.3	Higher at ED
	Reexperience	Low	MED10	-0.00652	-0.203	-6.48	-0.203	0.839	0.868	2.96	2.96	Higher at ED
	Reexperience	Low	DTWD1	0.0072	0.202	-6.48	0.201	0.841	0.869	3.26	3.27	Higher at M6
	Reexperience	Low	MRPL18	-0.00634	-0.2	-6.48	-0.2	0.842	0.87	2.72	2.71	Higher at ED
	Reexperience	Low	SKI	0.0104	0.199	-6.48	0.199	0.842	0.871	6.94	6.95	Higher at M6
	Reexperience	Low	EMC4	-0.00489	-0.199	-6.48	-0.198	0.843	0.871	3.72	3.71	Higher at ED
	Reexperience	Low	RPS29	0.0136	0.198	-6.48	0.198	0.843	0.872	5.1	5.11	Higher at M6
	Reexperience	Low	CCDC77	-0.00647	-0.198	-6.48	-0.198	0.843	0.872	2.19	2.18	Higher at ED
	Reexperience	Low	COX6C	-0.0136	-0.197	-6.48	-0.197	0.844	0.873	2.53	2.52	Higher at ED
	Reexperience	Low	PINK1	-0.00986	-0.196	-6.48	-0.196	0.845	0.873	6.88	6.87	Higher at ED
	Reexperience	Low	SLC29A3	-0.00688	-0.195	-6.48	-0.195	0.845	0.874	2.81	2.8	Higher at ED
	Reexperience	Low	ATP1A1.AS1	0.00698	0.194	-6.48	0.194	0.846	0.875	3.49	3.5	Higher at M6
	Reexperience	Low	ENSG00000273691	0.00955	0.193	-6.49	0.193	0.847	0.875	3.11	3.14	Higher at M6
	Reexperience	Low	ZNF841	-0.00525	-0.193	-6.49	-0.193	0.847	0.875	4.38	4.37	Higher at ED
	Reexperience	Low	FAM89B	-0.00508	-0.192	-6.49	-0.191	0.848	0.876	5.36	5.35	Higher at ED
	Reexperience	Low	PSMB5	-0.00619	-0.191	-6.49	-0.191	0.849	0.877	2.79	2.78	Higher at ED
	Reexperience	Low	SKA2	-0.00825	-0.191	-6.49	-0.19	0.849	0.877	2.59	2.58	Higher at ED
	Reexperience	Low	RNF4	0.00308	0.19	-6.49	0.19	0.849	0.877	5.89	5.9	Higher at M6
	Reexperience	Low	MAN2B2	-0.00572	-0.19	-6.49	-0.19	0.85	0.877	6.56	6.55	Higher at ED
	Reexperience	Low	EPN1	-0.00653	-0.19	-6.49	-0.189	0.85	0.878	6.73	6.72	Higher at ED
	Reexperience	Low	ENSG00000310074	0.00995	0.189	-6.49	0.188	0.851	0.878	1.84	1.85	Higher at M6
	Reexperience	Low	BATF	0.00734	0.188	-6.49	0.188	0.851	0.879	2.61	2.61	Higher at M6
	Reexperience	Low	KCTD6	-0.00728	-0.188	-6.49	-0.188	0.851	0.879	2	2	Higher at ED
	Reexperience	Low	RNMT	-0.00471	-0.188	-6.49	-0.188	0.851	0.879	4.83	4.82	Higher at ED
	Reexperience	Low	MS4A14	0.00907	0.187	-6.49	0.187	0.852	0.879	3.72	3.72	Higher at M6
	Reexperience	Low	SUGP1	0.00378	0.187	-6.49	0.186	0.852	0.879	4.74	4.74	Higher at M6
	Reexperience	Low	H3C3	-0.0145	-0.187	-6.49	-0.186	0.852	0.88	3.25	3.23	Higher at ED
	Reexperience	Low	SLC39A8	-0.00734	-0.187	-6.49	-0.186	0.852	0.88	3.16	3.16	Higher at ED
	Reexperience	Low	TRAM1	-0.00616	-0.186	-6.49	-0.186	0.852	0.88	6.38	6.37	Higher at ED
	Reexperience	Low	NCBP2AS2	-0.00902	-0.186	-6.49	-0.185	0.853	0.88	1.93	1.93	Higher at ED
	Reexperience	Low	RBM48	-0.00437	-0.186	-6.49	-0.185	0.853	0.88	4.02	4.02	Higher at ED
	Reexperience	Low	TMEM35B	-0.00836	-0.186	-6.49	-0.185	0.853	0.88	2.67	2.67	Higher at ED
	Reexperience	Low	TNFRSF14	-0.00561	-0.186	-6.49	-0.185	0.853	0.88	6.72	6.71	Higher at ED
	Reexperience	Low	ZNF16	0.00765	0.186	-6.49	0.185	0.853	0.88	1.89	1.9	Higher at M6
	Reexperience	Low	ZNF597	0.00648	0.185	-6.49	0.185	0.853	0.88	2.66	2.67	Higher at M6
	Reexperience	Low	SLC9A9	-0.00565	-0.185	-6.49	-0.185	0.853	0.88	3.73	3.72	Higher at ED
	Reexperience	Low	WDR13	0.00447	0.185	-6.49	0.185	0.853	0.88	5.16	5.16	Higher at M6
	Reexperience	Low	SUPT16H	-0.00429	-0.184	-6.49	-0.184	0.854	0.881	5.75	5.75	Higher at ED
	Reexperience	Low	CIP2A	0.00887	0.184	-6.49	0.183	0.854	0.881	1.67	1.68	Higher at M6
	Reexperience	Low	CARHSP1	0.00531	0.183	-6.49	0.183	0.855	0.881	4.42	4.43	Higher at M6
	Reexperience	Low	ELP4	0.00602	0.182	-6.49	0.182	0.856	0.882	4.4	4.41	Higher at M6
	Reexperience	Low	HIBADH	-0.00694	-0.181	-6.49	-0.181	0.856	0.883	2.35	2.34	Higher at ED
	Reexperience	Low	WHRN	0.00834	0.181	-6.49	0.181	0.857	0.883	2.67	2.69	Higher at M6
	Reexperience	Low	CMTR2	0.00796	0.181	-6.49	0.181	0.857	0.883	4.16	4.17	Higher at M6
	Reexperience	Low	EIF4B	0.00524	0.18	-6.49	0.18	0.857	0.883	8.29	8.3	Higher at M6
	Reexperience	Low	THAP2	0.00967	0.18	-6.49	0.18	0.857	0.883	1.75	1.76	Higher at M6
	Reexperience	Low	FRA10AC1	-0.00541	-0.179	-6.49	-0.179	0.858	0.884	3.83	3.83	Higher at ED
	Reexperience	Low	NUDT4B	0.00893	0.178	-6.49	0.177	0.859	0.885	3.99	3.99	Higher at M6
	Reexperience	Low	LINC01963	0.00473	0.177	-6.49	0.177	0.86	0.886	3.18	3.19	Higher at M6
	Reexperience	Low	NDUFB4	0.00561	0.176	-6.49	0.176	0.861	0.886	4.23	4.23	Higher at M6
	Reexperience	Low	CZIB	0.00403	0.175	-6.49	0.174	0.862	0.887	3.87	3.88	Higher at M6
	Reexperience	Low	ENSG00000289050	0.00815	0.174	-6.49	0.173	0.863	0.888	1.77	1.78	Higher at M6
	Reexperience	Low	ENSG00000269318	0.00943	0.173	-6.49	0.173	0.863	0.889	1.81	1.83	Higher at M6
	Reexperience	Low	MOCS2	0.00694	0.173	-6.49	0.172	0.863	0.889	2.58	2.59	Higher at M6
	Reexperience	Low	ZNF614	-0.0083	-0.172	-6.49	-0.171	0.864	0.89	2.62	2.61	Higher at ED
	Reexperience	Low	DCLRE1C	-0.00393	-0.171	-6.49	-0.171	0.864	0.89	5.32	5.32	Higher at ED
	Reexperience	Low	IGHV3.21	-0.0162	-0.171	-6.49	-0.171	0.864	0.89	1.83	1.85	Higher at ED
	Reexperience	Low	TRAPPC5	-0.00607	-0.171	-6.49	-0.17	0.865	0.89	5.57	5.57	Higher at ED
	Reexperience	Low	THOC2	0.0044	0.17	-6.49	0.17	0.865	0.891	5.83	5.83	Higher at M6
	Reexperience	Low	ENSG00000288881	0.00659	0.169	-6.49	0.169	0.866	0.891	1.87	1.87	Higher at M6
	Reexperience	Low	KCTD11	0.005	0.169	-6.49	0.169	0.866	0.891	2.73	2.74	Higher at M6
	Reexperience	Low	CTSO	-0.00507	-0.169	-6.49	-0.169	0.866	0.891	4.35	4.35	Higher at ED
	Reexperience	Low	PANK4	0.00361	0.169	-6.49	0.168	0.866	0.891	4.92	4.92	Higher at M6
	Reexperience	Low	ATP6V1E2	0.00639	0.168	-6.49	0.168	0.867	0.892	1.94	1.95	Higher at M6
	Reexperience	Low	ENSG00000279520	0.00764	0.169	-6.49	0.168	0.866	0.892	2.07	2.09	Higher at M6
	Reexperience	Low	KCNQ1OT1	-0.00581	-0.168	-6.49	-0.168	0.867	0.892	5.27	5.26	Higher at ED
	Reexperience	Low	PDIA5	-0.00703	-0.168	-6.49	-0.168	0.867	0.892	1.7	1.69	Higher at ED
	Reexperience	Low	AKR1A1	-0.00504	-0.168	-6.49	-0.167	0.867	0.892	3.62	3.62	Higher at ED
	Reexperience	Low	EIF3I	-0.0044	-0.167	-6.49	-0.167	0.868	0.892	4.59	4.58	Higher at ED
	Reexperience	Low	NAIPP4	-0.01	-0.166	-6.49	-0.166	0.868	0.893	3.2	3.23	Higher at ED
	Reexperience	Low	NUCB2	0.00579	0.166	-6.49	0.166	0.868	0.893	3.9	3.91	Higher at M6
	Reexperience	Low	TGS1	0.00402	0.166	-6.49	0.165	0.869	0.893	4.49	4.5	Higher at M6
	Reexperience	Low	SEPSECS	-0.00455	-0.166	-6.49	-0.165	0.869	0.893	3.66	3.65	Higher at ED
	Reexperience	Low	ULK4	0.00385	0.165	-6.49	0.165	0.869	0.894	3.84	3.85	Higher at M6
	Reexperience	Low	MZB1	0.0143	0.165	-6.49	0.164	0.869	0.894	2.87	2.92	Higher at M6
	Reexperience	Low	ANAPC4	-0.00395	-0.164	-6.49	-0.164	0.87	0.894	3.94	3.94	Higher at ED
	Reexperience	Low	BARD1	-0.00636	-0.164	-6.49	-0.164	0.87	0.894	2.95	2.94	Higher at ED
	Reexperience	Low	SF3A1	-0.00735	-0.164	-6.49	-0.164	0.87	0.894	7.44	7.43	Higher at ED
	Reexperience	Low	CKAP2	0.00447	0.164	-6.49	0.163	0.87	0.894	3.62	3.63	Higher at M6
	Reexperience	Low	NAA20	-0.00675	-0.164	-6.49	-0.163	0.87	0.894	2.64	2.64	Higher at ED
	Reexperience	Low	ZC3H12A	-0.00408	-0.163	-6.49	-0.163	0.871	0.895	4.77	4.77	Higher at ED
	Reexperience	Low	TOR3A	0.00482	0.163	-6.49	0.163	0.871	0.895	3.73	3.74	Higher at M6
	Reexperience	Low	ZFP62	-0.00631	-0.163	-6.49	-0.162	0.871	0.895	4.49	4.48	Higher at ED
	Reexperience	Low	ENSG00000290924	0.0052	0.162	-6.49	0.162	0.872	0.895	3.16	3.16	Higher at M6
	Reexperience	Low	ENSG00000261349	0.00851	0.162	-6.49	0.161	0.872	0.895	1.75	1.77	Higher at M6
	Reexperience	Low	PCM1	0.00393	0.162	-6.49	0.161	0.872	0.895	6.99	7	Higher at M6
	Reexperience	Low	CCT6A	0.00477	0.161	-6.49	0.161	0.872	0.896	5.13	5.13	Higher at M6
	Reexperience	Low	SMARCAD1	-0.00593	-0.161	-6.49	-0.16	0.873	0.896	3.86	3.85	Higher at ED
	Reexperience	Low	TRAPPC9	-0.00402	-0.16	-6.49	-0.16	0.873	0.896	5.99	5.99	Higher at ED
	Reexperience	Low	IGHV5.51	-0.0143	-0.16	-6.49	-0.16	0.873	0.896	1.7	1.75	Higher at ED
	Reexperience	Low	ENSG00000274767	-0.00789	-0.16	-6.49	-0.159	0.873	0.897	3.22	3.24	Higher at ED
	Reexperience	Low	DMXL1	0.00379	0.159	-6.49	0.159	0.874	0.897	5.87	5.87	Higher at M6
	Reexperience	Low	PKIA	-0.00711	-0.159	-6.49	-0.158	0.874	0.897	2.07	2.06	Higher at ED
	Reexperience	Low	NCBP3	-0.00349	-0.158	-6.49	-0.158	0.875	0.898	5.91	5.91	Higher at ED
	Reexperience	Low	ENOPH1	-0.00589	-0.157	-6.49	-0.156	0.876	0.899	3.03	3.02	Higher at ED
	Reexperience	Low	E2F6	0.00664	0.156	-6.49	0.155	0.876	0.899	1.71	1.72	Higher at M6
	Reexperience	Low	GGA3	0.00444	0.156	-6.49	0.155	0.877	0.899	6.05	6.06	Higher at M6
	Reexperience	Low	TRMT13	0.0063	0.155	-6.49	0.154	0.877	0.9	3.34	3.35	Higher at M6
	Reexperience	Low	IQCE	-0.00646	-0.154	-6.49	-0.154	0.878	0.901	4.58	4.57	Higher at ED
	Reexperience	Low	RCN2	-0.00663	-0.154	-6.49	-0.153	0.878	0.901	3.31	3.3	Higher at ED
	Reexperience	Low	ENSG00000281571	0.00887	0.153	-6.49	0.153	0.878	0.901	2.08	2.09	Higher at M6
	Reexperience	Low	ENSG00000286070	0.017	0.152	-6.49	0.152	0.879	0.902	2.53	2.55	Higher at M6
	Reexperience	Low	MIR181A1HG	-0.00567	-0.152	-6.49	-0.152	0.879	0.902	3.58	3.58	Higher at ED
	Reexperience	Low	FANCD2	0.00428	0.15	-6.49	0.15	0.881	0.903	3.63	3.63	Higher at M6
	Reexperience	Low	DDX20	-0.00362	-0.15	-6.49	-0.149	0.881	0.904	3.89	3.89	Higher at ED
	Reexperience	Low	MRPS35	0.0057	0.15	-6.49	0.149	0.881	0.904	2.95	2.96	Higher at M6
	Reexperience	Low	MARCHF6	0.00362	0.15	-6.49	0.149	0.881	0.904	7.44	7.45	Higher at M6
	Reexperience	Low	STRAP	-0.00435	-0.149	-6.49	-0.149	0.882	0.904	4.67	4.67	Higher at ED
	Reexperience	Low	CSTF1	0.00292	0.149	-6.49	0.148	0.882	0.904	4.2	4.21	Higher at M6
	Reexperience	Low	MGAT2	-0.00328	-0.148	-6.49	-0.148	0.882	0.904	4.87	4.86	Higher at ED
	Reexperience	Low	SLC25A29	-0.00515	-0.148	-6.49	-0.148	0.883	0.905	4.22	4.22	Higher at ED
	Reexperience	Low	HIBCH	-0.0037	-0.148	-6.49	-0.147	0.883	0.905	3.67	3.66	Higher at ED
	Reexperience	Low	RETREG2	0.00489	0.148	-6.49	0.147	0.883	0.905	6.81	6.82	Higher at M6
	Reexperience	Low	PRMT9	0.0047	0.147	-6.49	0.147	0.883	0.905	2.76	2.77	Higher at M6
	Reexperience	Low	FLJ42393	-0.00795	-0.147	-6.49	-0.147	0.883	0.905	2.65	2.65	Higher at ED
	Reexperience	Low	H4C14	-0.0212	-0.147	-6.49	-0.147	0.883	0.905	3.81	3.79	Higher at ED
	Reexperience	Low	BORA	-0.00709	-0.146	-6.49	-0.146	0.884	0.905	1.69	1.69	Higher at ED
	Reexperience	Low	CUEDC2	0.00371	0.145	-6.49	0.145	0.885	0.906	3.16	3.17	Higher at M6
	Reexperience	Low	FAU	-0.00774	-0.144	-6.49	-0.144	0.886	0.907	5.98	5.98	Higher at ED
	Reexperience	Low	SCP2	0.00386	0.144	-6.49	0.144	0.886	0.907	4.54	4.54	Higher at M6
	Reexperience	Low	ENSG00000280069	0.00584	0.143	-6.49	0.143	0.886	0.908	1.95	1.97	Higher at M6
	Reexperience	Low	ERICH1	-0.00566	-0.143	-6.49	-0.143	0.886	0.908	6.86	6.84	Higher at ED
	Reexperience	Low	GADD45A	-0.00697	-0.143	-6.49	-0.143	0.887	0.908	2.71	2.72	Higher at ED
	Reexperience	Low	PRKACB	-0.00806	-0.143	-6.49	-0.143	0.887	0.908	5.57	5.56	Higher at ED
	Reexperience	Low	ARHGEF6	-0.00266	-0.143	-6.49	-0.142	0.887	0.908	6.69	6.69	Higher at ED
	Reexperience	Low	S100A10	0.00474	0.142	-6.49	0.142	0.887	0.908	5.84	5.84	Higher at M6
	Reexperience	Low	CNP	0.00397	0.142	-6.49	0.141	0.888	0.909	5.04	5.04	Higher at M6
	Reexperience	Low	GMEB2	0.00451	0.142	-6.49	0.141	0.888	0.909	4.75	4.76	Higher at M6
	Reexperience	Low	FAM238A	-0.00669	-0.141	-6.49	-0.141	0.888	0.909	2.09	2.09	Higher at ED
	Reexperience	Low	RALGAPA1P1	-0.00641	-0.141	-6.49	-0.141	0.888	0.909	1.98	1.98	Higher at ED
	Reexperience	Low	ENSG00000277369	-0.00506	-0.14	-6.49	-0.14	0.889	0.91	2.61	2.6	Higher at ED
	Reexperience	Low	LRSAM1	0.00423	0.14	-6.49	0.139	0.889	0.91	4.65	4.65	Higher at M6
	Reexperience	Low	ATP5MG	-0.00568	-0.139	-6.49	-0.139	0.889	0.91	5.04	5.03	Higher at ED
	Reexperience	Low	NEAT1	-0.0123	-0.139	-6.49	-0.139	0.89	0.91	10.7	10.7	Higher at ED
	Reexperience	Low	ENSG00000296912	0.00774	0.137	-6.49	0.136	0.892	0.912	5.71	5.71	Higher at M6
	Reexperience	Low	H2AC8	0.00505	0.137	-6.49	0.136	0.892	0.912	4.4	4.4	Higher at M6
	Reexperience	Low	LY75.CD302	0.0116	0.137	-6.49	0.136	0.891	0.912	4.04	4.03	Higher at M6
	Reexperience	Low	ODF2L	0.00465	0.136	-6.49	0.135	0.892	0.913	4.59	4.6	Higher at M6
	Reexperience	Low	NDUFAB1	-0.00677	-0.135	-6.49	-0.135	0.892	0.913	1.99	1.98	Higher at ED
	Reexperience	Low	HERPUD2.AS1	-0.00512	-0.135	-6.49	-0.135	0.893	0.913	2.3	2.3	Higher at ED
	Reexperience	Low	SEM1	0.00615	0.135	-6.49	0.135	0.893	0.913	2.66	2.67	Higher at M6
	Reexperience	Low	FZD2	-0.00532	-0.134	-6.49	-0.134	0.894	0.913	2.29	2.29	Higher at ED
	Reexperience	Low	TOLLIP	-0.00457	-0.134	-6.49	-0.134	0.894	0.913	6.2	6.2	Higher at ED
	Reexperience	Low	PFDN2	0.00608	0.133	-6.49	0.133	0.894	0.914	2.17	2.18	Higher at M6
	Reexperience	Low	TAF2	-0.0026	-0.133	-6.49	-0.133	0.894	0.914	5.29	5.29	Higher at ED
	Reexperience	Low	CCNC	0.00531	0.133	-6.49	0.133	0.894	0.914	2.91	2.92	Higher at M6
	Reexperience	Low	MTURN	-0.00518	-0.133	-6.49	-0.132	0.895	0.914	5.9	5.9	Higher at ED
	Reexperience	Low	YEATS4	-0.00703	-0.131	-6.49	-0.131	0.896	0.915	1.77	1.76	Higher at ED
	Reexperience	Low	MFAP1	-0.00519	-0.131	-6.49	-0.131	0.896	0.915	4.51	4.51	Higher at ED
	Reexperience	Low	CSNK2B	-0.00243	-0.13	-6.5	-0.13	0.897	0.916	5.55	5.55	Higher at ED
	Reexperience	Low	ENSG00000272772	-0.00658	-0.13	-6.5	-0.13	0.897	0.916	4.51	4.5	Higher at ED
	Reexperience	Low	TMEM38B	-0.00566	-0.13	-6.5	-0.13	0.897	0.916	1.83	1.83	Higher at ED
	Reexperience	Low	COPB2.DT	0.00531	0.13	-6.5	0.129	0.897	0.916	1.86	1.86	Higher at M6
	Reexperience	Low	ATP6V1F	0.00409	0.13	-6.5	0.129	0.897	0.916	4.13	4.14	Higher at M6
	Reexperience	Low	OTUD5	0.00458	0.128	-6.5	0.128	0.898	0.917	6.2	6.21	Higher at M6
	Reexperience	Low	KHDRBS1	0.00235	0.127	-6.5	0.127	0.899	0.918	6.27	6.27	Higher at M6
	Reexperience	Low	TM7SF3	0.00269	0.127	-6.5	0.126	0.899	0.918	4.08	4.08	Higher at M6
	Reexperience	Low	ENSG00000264772	0.00423	0.126	-6.5	0.125	0.9	0.919	3.92	3.93	Higher at M6
	Reexperience	Low	IGF2BP3	0.00663	0.126	-6.5	0.125	0.9	0.919	1.84	1.85	Higher at M6
	Reexperience	Low	LRRC59	0.0029	0.126	-6.5	0.125	0.9	0.919	4.76	4.76	Higher at M6
	Reexperience	Low	SULT1A3	-0.00747	-0.126	-6.5	-0.125	0.9	0.919	3.13	3.13	Higher at ED
	Reexperience	Low	UBA2	0.00416	0.126	-6.5	0.125	0.9	0.919	4.52	4.52	Higher at M6
	Reexperience	Low	TNRC18	-0.00774	-0.125	-6.5	-0.125	0.901	0.919	7.92	7.91	Higher at ED
	Reexperience	Low	ABCA13	0.0103	0.125	-6.5	0.125	0.901	0.919	1.95	1.95	Higher at M6
	Reexperience	Low	OGT	-0.00314	-0.124	-6.5	-0.124	0.901	0.92	8.9	8.9	Higher at ED
	Reexperience	Low	MBNL1	0.0026	0.122	-6.5	0.122	0.903	0.922	8.79	8.79	Higher at M6
	Reexperience	Low	CMPK2	-0.0119	-0.121	-6.5	-0.121	0.904	0.922	3.93	3.95	Higher at ED
	Reexperience	Low	CSNK1G2	-0.00308	-0.121	-6.5	-0.121	0.904	0.922	6.94	6.93	Higher at ED
	Reexperience	Low	SELENOO	-0.00323	-0.121	-6.5	-0.121	0.904	0.922	3.98	3.97	Higher at ED
	Reexperience	Low	UFSP2	0.00527	0.121	-6.5	0.121	0.904	0.922	2.59	2.6	Higher at M6
	Reexperience	Low	ENSG00000289574	-0.00412	-0.12	-6.5	-0.12	0.904	0.922	2.42	2.42	Higher at ED
	Reexperience	Low	NIP7	0.00337	0.121	-6.5	0.12	0.904	0.922	3.17	3.17	Higher at M6
	Reexperience	Low	ZMIZ1	-0.00671	-0.121	-6.5	-0.12	0.904	0.922	7.37	7.36	Higher at ED
	Reexperience	Low	RGPD8	-0.00406	-0.12	-6.5	-0.119	0.905	0.923	4.04	4.04	Higher at ED
	Reexperience	Low	ZNF718	-0.00419	-0.12	-6.5	-0.119	0.905	0.923	3.12	3.12	Higher at ED
	Reexperience	Low	IGKV1D.39	-0.0111	-0.119	-6.5	-0.119	0.905	0.923	2.41	2.41	Higher at ED
	Reexperience	Low	PRDX5	-0.00496	-0.117	-6.5	-0.116	0.907	0.925	5.83	5.83	Higher at ED
	Reexperience	Low	ZNF506	0.00321	0.116	-6.5	0.116	0.908	0.925	5.56	5.57	Higher at M6
	Reexperience	Low	NDUFS3	0.00431	0.116	-6.5	0.115	0.908	0.926	2.82	2.82	Higher at M6
	Reexperience	Low	CNOT3	0.0047	0.114	-6.5	0.114	0.909	0.927	6.29	6.3	Higher at M6
	Reexperience	Low	MAP7D1	-0.00572	-0.114	-6.5	-0.114	0.909	0.927	7.49	7.48	Higher at ED
	Reexperience	Low	LMBR1L	-0.00311	-0.114	-6.5	-0.114	0.91	0.927	4.16	4.16	Higher at ED
	Reexperience	Low	H2BC8	-0.00477	-0.114	-6.5	-0.114	0.91	0.927	3.04	3.05	Higher at ED
	Reexperience	Low	PMVK	-0.00501	-0.113	-6.5	-0.113	0.91	0.927	1.92	1.92	Higher at ED
	Reexperience	Low	FCHO1	0.00401	0.112	-6.5	0.112	0.911	0.928	5.92	5.93	Higher at M6
	Reexperience	Low	MRPL12	-0.00443	-0.112	-6.5	-0.112	0.911	0.928	2.15	2.15	Higher at ED
	Reexperience	Low	ACADM	0.00333	0.112	-6.5	0.111	0.911	0.928	4.4	4.41	Higher at M6
	Reexperience	Low	ENDOV	0.00359	0.11	-6.5	0.11	0.913	0.93	2.48	2.49	Higher at M6
	Reexperience	Low	PNKD	0.00356	0.11	-6.5	0.109	0.913	0.93	4.64	4.64	Higher at M6
	Reexperience	Low	SPINT2	0.00254	0.109	-6.5	0.108	0.914	0.93	4.58	4.58	Higher at M6
	Reexperience	Low	NHERF1	-0.00318	-0.108	-6.5	-0.107	0.915	0.931	7.48	7.48	Higher at ED
	Reexperience	Low	NAAA	-0.00238	-0.107	-6.5	-0.107	0.915	0.932	5.1	5.1	Higher at ED
	Reexperience	Low	HSP90B1	-0.00392	-0.107	-6.5	-0.107	0.915	0.932	6.8	6.79	Higher at ED
	Reexperience	Low	ENSG00000279253	0.00529	0.106	-6.5	0.106	0.916	0.932	3.15	3.16	Higher at M6
	Reexperience	Low	PMM1	-0.00329	-0.106	-6.5	-0.106	0.916	0.932	2.57	2.57	Higher at ED
	Reexperience	Low	UBR1	0.00212	0.106	-6.5	0.105	0.916	0.933	5.29	5.29	Higher at M6
	Reexperience	Low	ZFP3	0.00392	0.104	-6.5	0.104	0.917	0.933	3.82	3.83	Higher at M6
	Reexperience	Low	ENSG00000261799	-0.00268	-0.103	-6.5	-0.103	0.918	0.934	4.05	4.05	Higher at ED
	Reexperience	Low	DMTF1	-0.00184	-0.103	-6.5	-0.103	0.918	0.934	6.07	6.06	Higher at ED
	Reexperience	Low	H1.10	0.00379	0.103	-6.5	0.103	0.918	0.934	5.64	5.64	Higher at M6
	Reexperience	Low	RERE	-0.00532	-0.102	-6.5	-0.102	0.919	0.935	8.13	8.11	Higher at ED
	Reexperience	Low	STARD5	0.00366	0.102	-6.5	0.102	0.919	0.935	2.14	2.15	Higher at M6
	Reexperience	Low	FERMT3	-0.00361	-0.102	-6.5	-0.101	0.919	0.935	7.56	7.56	Higher at ED
	Reexperience	Low	HMGN3	-0.00387	-0.0998	-6.5	-0.0996	0.921	0.937	2.91	2.91	Higher at ED
	Reexperience	Low	ACIN1	-0.00214	-0.0983	-6.5	-0.0981	0.922	0.937	7.71	7.71	Higher at ED
	Reexperience	Low	ENSG00000262265	-0.00471	-0.0985	-6.5	-0.0982	0.922	0.937	1.83	1.84	Higher at ED
	Reexperience	Low	MRPL27	0.0037	0.0984	-6.5	0.0982	0.922	0.937	2.73	2.74	Higher at M6
	Reexperience	Low	UBE2N	-0.00272	-0.0977	-6.5	-0.0975	0.922	0.938	4.72	4.72	Higher at ED
	Reexperience	Low	FBRS	0.00442	0.0966	-6.5	0.0963	0.923	0.939	7.26	7.26	Higher at M6
	Reexperience	Low	GBP5	-0.00571	-0.0966	-6.5	-0.0964	0.923	0.939	7.89	7.87	Higher at ED
	Reexperience	Low	WDR37	0.00174	0.0946	-6.5	0.0944	0.925	0.94	5.67	5.67	Higher at M6
	Reexperience	Low	ENSG00000291194	0.00348	0.0943	-6.5	0.094	0.925	0.94	2.52	2.51	Higher at M6
	Reexperience	Low	CTSK	-0.00234	-0.0937	-6.5	-0.0935	0.926	0.941	3.34	3.34	Higher at ED
	Reexperience	Low	GPATCH11	-0.00461	-0.0937	-6.5	-0.0935	0.925	0.941	3.22	3.21	Higher at ED
	Reexperience	Low	PLA2G15	0.00351	0.0922	-6.5	0.092	0.927	0.942	2.38	2.39	Higher at M6
	Reexperience	Low	REV1	-0.00175	-0.0923	-6.5	-0.0921	0.927	0.942	4.53	4.53	Higher at ED
	Reexperience	Low	KLC4	-0.0024	-0.092	-6.5	-0.0918	0.927	0.942	3.27	3.27	Higher at ED
	Reexperience	Low	CHD4	0.00359	0.0915	-6.5	0.0913	0.927	0.942	7.48	7.48	Higher at M6
	Reexperience	Low	DIABLO	0.00189	0.0909	-6.5	0.0907	0.928	0.943	4.08	4.08	Higher at M6
	Reexperience	Low	ENSG00000214719	0.00233	0.0903	-6.5	0.0901	0.928	0.943	3.54	3.54	Higher at M6
	Reexperience	Low	CDK2AP1	-0.00297	-0.0901	-6.5	-0.0899	0.928	0.943	3.45	3.45	Higher at ED
	Reexperience	Low	GTPBP2	0.00229	0.0899	-6.5	0.0897	0.928	0.943	5.86	5.86	Higher at M6
	Reexperience	Low	FAM168A	0.00188	0.0896	-6.5	0.0894	0.929	0.943	5.48	5.48	Higher at M6
	Reexperience	Low	SLC2A13	-0.0036	-0.0895	-6.5	-0.0893	0.929	0.943	2.68	2.67	Higher at ED
	Reexperience	Low	CCNK	-0.00287	-0.0892	-6.5	-0.089	0.929	0.943	6.23	6.22	Higher at ED
	Reexperience	Low	CD151	0.00323	0.089	-6.5	0.0888	0.929	0.944	3.2	3.2	Higher at M6
	Reexperience	Low	LANCL2	-0.00272	-0.0881	-6.5	-0.0879	0.93	0.944	2.53	2.53	Higher at ED
	Reexperience	Low	IGLC3	0.00895	0.0879	-6.5	0.0877	0.93	0.944	4.23	4.26	Higher at M6
	Reexperience	Low	MYH9	-0.00625	-0.0876	-6.5	-0.0874	0.93	0.944	10.7	10.7	Higher at ED
	Reexperience	Low	ZNF41	-0.00216	-0.0874	-6.5	-0.0872	0.931	0.945	4.14	4.14	Higher at ED
	Reexperience	Low	BMP6	0.00471	0.0871	-6.5	0.0869	0.931	0.945	3.39	3.39	Higher at M6
	Reexperience	Low	DARS1	-0.00272	-0.087	-6.5	-0.0868	0.931	0.945	4.33	4.33	Higher at ED
	Reexperience	Low	STIM1	-0.00207	-0.0864	-6.5	-0.0862	0.931	0.945	6.65	6.64	Higher at ED
	Reexperience	Low	TUBD1	0.00323	0.086	-6.5	0.0858	0.932	0.945	2.42	2.42	Higher at M6
	Reexperience	Low	MARF1	-0.00385	-0.0859	-6.5	-0.0857	0.932	0.945	8.34	8.34	Higher at ED
	Reexperience	Low	COX20	0.00279	0.0845	-6.5	0.0843	0.933	0.946	4	4.01	Higher at M6
	Reexperience	Low	GCNT1	0.00199	0.083	-6.5	0.0828	0.934	0.948	3.9	3.9	Higher at M6
	Reexperience	Low	ENSG00000288663	-0.00435	-0.0819	-6.5	-0.0817	0.935	0.948	4.04	4.04	Higher at ED
	Reexperience	Low	RPL23AP7	-0.00304	-0.0811	-6.5	-0.081	0.935	0.949	2.59	2.6	Higher at ED
	Reexperience	Low	TTLL3	-0.00267	-0.081	-6.5	-0.0808	0.936	0.949	6.12	6.11	Higher at ED
	Reexperience	Low	LINC00662	0.00306	0.0808	-6.5	0.0806	0.936	0.949	4.18	4.19	Higher at M6
	Reexperience	Low	RDH10	0.00324	0.0797	-6.5	0.0795	0.937	0.95	1.69	1.7	Higher at M6
	Reexperience	Low	CEP192	0.00176	0.0791	-6.5	0.0789	0.937	0.95	5.69	5.69	Higher at M6
	Reexperience	Low	MARK4	-0.00298	-0.0783	-6.5	-0.0781	0.938	0.951	4.87	4.86	Higher at ED
	Reexperience	Low	C17orf49	0.00312	0.0779	-6.5	0.0777	0.938	0.951	3.85	3.85	Higher at M6
	Reexperience	Low	MTHFD2L	0.00342	0.0779	-6.5	0.0777	0.938	0.951	2.31	2.32	Higher at M6
	Reexperience	Low	MARCO	-0.00539	-0.0777	-6.5	-0.0775	0.938	0.951	1.83	1.85	Higher at ED
	Reexperience	Low	ASB3	0.00168	0.0756	-6.5	0.0754	0.94	0.953	3.67	3.67	Higher at M6
	Reexperience	Low	RRAS	0.00276	0.0753	-6.5	0.0751	0.94	0.953	2.79	2.8	Higher at M6
	Reexperience	Low	RNF31	-0.00299	-0.0752	-6.5	-0.075	0.94	0.953	5.37	5.37	Higher at ED
	Reexperience	Low	FMNL2	0.00374	0.0751	-6.5	0.0749	0.94	0.953	1.88	1.89	Higher at M6
	Reexperience	Low	CDIPT	-0.00256	-0.0734	-6.5	-0.0732	0.942	0.954	5.59	5.58	Higher at ED
	Reexperience	Low	TNFAIP1	-0.00148	-0.0732	-6.5	-0.073	0.942	0.954	3.94	3.93	Higher at ED
	Reexperience	Low	ZNF813	0.00427	0.073	-6.5	0.0728	0.942	0.954	2.21	2.22	Higher at M6
	Reexperience	Low	SAT2	0.00235	0.0726	-6.5	0.0724	0.942	0.955	2.91	2.91	Higher at M6
	Reexperience	Low	ZNF326	0.0017	0.0724	-6.5	0.0722	0.942	0.955	4.43	4.43	Higher at M6
	Reexperience	Low	BCL2L2.PABPN1	0.00679	0.0712	-6.5	0.0711	0.943	0.955	1.9	1.93	Higher at M6
	Reexperience	Low	MICOS10	0.00246	0.0713	-6.5	0.0711	0.943	0.955	3.63	3.63	Higher at M6
	Reexperience	Low	ENSG00000280388	-0.00353	-0.071	-6.5	-0.0708	0.944	0.955	3.04	3.04	Higher at ED
	Reexperience	Low	PI4K2B	0.00301	0.0709	-6.5	0.0707	0.944	0.955	3.26	3.26	Higher at M6
	Reexperience	Low	SENCR	0.0033	0.071	-6.5	0.0708	0.944	0.955	2.08	2.08	Higher at M6
	Reexperience	Low	BAP1	0.00187	0.0704	-6.5	0.0702	0.944	0.956	5.41	5.41	Higher at M6
	Reexperience	Low	ERLEC1	0.00196	0.0701	-6.5	0.0699	0.944	0.956	4.27	4.27	Higher at M6
	Reexperience	Low	SP2.AS1	-0.00278	-0.0701	-6.5	-0.0699	0.944	0.956	1.97	1.96	Higher at ED
	Reexperience	Low	MRPS21	-0.00313	-0.0691	-6.5	-0.069	0.945	0.957	3.14	3.14	Higher at ED
	Reexperience	Low	RPL9	0.0072	0.0687	-6.5	0.0685	0.945	0.957	4.84	4.84	Higher at M6
	Reexperience	Low	DDX60	-0.0039	-0.068	-6.5	-0.0678	0.946	0.957	5.49	5.48	Higher at ED
	Reexperience	Low	KAT7	0.00112	0.0677	-6.5	0.0675	0.946	0.958	6.76	6.76	Higher at M6
	Reexperience	Low	BCL2L12	0.00272	0.0669	-6.5	0.0668	0.947	0.958	1.78	1.78	Higher at M6
	Reexperience	Low	TERF2IP	-0.0017	-0.0665	-6.5	-0.0663	0.947	0.958	6.25	6.25	Higher at ED
	Reexperience	Low	CBLL1	0.0015	0.0662	-6.5	0.066	0.947	0.958	5.87	5.87	Higher at M6
	Reexperience	Low	SNHG8	-0.00355	-0.0657	-6.5	-0.0656	0.948	0.959	2.73	2.73	Higher at ED
	Reexperience	Low	C22orf39	-0.00199	-0.0655	-6.5	-0.0654	0.948	0.959	4.56	4.56	Higher at ED
	Reexperience	Low	ZNF91	0.00331	0.0651	-6.5	0.0649	0.948	0.959	5.6	5.6	Higher at M6
	Reexperience	Low	TEN1	-0.00362	-0.0645	-6.5	-0.0643	0.949	0.96	1.84	1.84	Higher at ED
	Reexperience	Low	CSTF3	0.00183	0.062	-6.5	0.0619	0.951	0.961	3.29	3.29	Higher at M6
	Reexperience	Low	DDX42	0.0013	0.0618	-6.5	0.0616	0.951	0.962	6.15	6.15	Higher at M6
	Reexperience	Low	DTX2	0.00268	0.0614	-6.5	0.0612	0.951	0.962	5.39	5.39	Higher at M6
	Reexperience	Low	NUDT22	0.00178	0.0614	-6.5	0.0613	0.951	0.962	3.79	3.79	Higher at M6
	Reexperience	Low	CYB561D1	0.00151	0.0601	-6.5	0.06	0.952	0.963	5.07	5.07	Higher at M6
	Reexperience	Low	SETDB1	0.00124	0.0596	-6.5	0.0594	0.953	0.963	5.23	5.23	Higher at M6
	Reexperience	Low	MRPL53	0.00191	0.0593	-6.5	0.0592	0.953	0.963	2.79	2.79	Higher at M6
	Reexperience	Low	TTC21A	-0.00296	-0.0591	-6.5	-0.0589	0.953	0.963	1.96	1.96	Higher at ED
	Reexperience	Low	THAP9.AS1	0.00195	0.0589	-6.5	0.0588	0.953	0.963	3.6	3.6	Higher at M6
	Reexperience	Low	GPATCH1	0.00135	0.0584	-6.5	0.0582	0.954	0.964	3.54	3.54	Higher at M6
	Reexperience	Low	MRPL45	-0.00219	-0.0582	-6.5	-0.0581	0.954	0.964	2.69	2.69	Higher at ED
	Reexperience	Low	SAR1B	-0.0014	-0.0576	-6.5	-0.0574	0.954	0.964	4.51	4.51	Higher at ED
	Reexperience	Low	PPA1	0.00276	0.0572	-6.5	0.0571	0.954	0.964	3	3.01	Higher at M6
	Reexperience	Low	CCNJ	0.00164	0.0568	-6.5	0.0567	0.955	0.965	2.88	2.89	Higher at M6
	Reexperience	Low	NDUFC2	-0.00195	-0.0561	-6.5	-0.056	0.955	0.965	3.96	3.96	Higher at ED
	Reexperience	Low	GTF3C3	0.00175	0.0558	-6.5	0.0557	0.956	0.965	3.69	3.69	Higher at M6
	Reexperience	Low	FXR2	-0.00155	-0.055	-6.5	-0.0549	0.956	0.966	4.2	4.2	Higher at ED
	Reexperience	Low	CHMP4B	0.00206	0.0546	-6.5	0.0545	0.957	0.966	6.72	6.72	Higher at M6
	Reexperience	Low	GUSBP11	-0.00144	-0.0541	-6.5	-0.054	0.957	0.966	6.76	6.75	Higher at ED
	Reexperience	Low	MIS12	0.00197	0.0535	-6.5	0.0533	0.957	0.967	2.68	2.68	Higher at M6
	Reexperience	Low	EMP3	-0.00131	-0.0525	-6.5	-0.0524	0.958	0.967	6.19	6.19	Higher at ED
	Reexperience	Low	NEK9	0.000939	0.0523	-6.5	0.0521	0.958	0.968	5.96	5.96	Higher at M6
	Reexperience	Low	SEC63	0.00118	0.0513	-6.5	0.0512	0.959	0.968	5.26	5.27	Higher at M6
	Reexperience	Low	CPM	-0.002	-0.0506	-6.5	-0.0505	0.96	0.969	2.36	2.36	Higher at ED
	Reexperience	Low	SASH1	-0.00241	-0.0491	-6.5	-0.049	0.961	0.97	2.68	2.66	Higher at ED
	Reexperience	Low	DCTPP1	0.00176	0.0487	-6.5	0.0486	0.961	0.97	2.38	2.39	Higher at M6
	Reexperience	Low	HNRNPH1P1	-0.0028	-0.0488	-6.5	-0.0487	0.961	0.97	1.71	1.71	Higher at ED
	Reexperience	Low	IFI44L	0.00533	0.0488	-6.5	0.0487	0.961	0.97	4.93	4.93	Higher at M6
	Reexperience	Low	ENSG00000289755	0.00232	0.0479	-6.5	0.0478	0.962	0.97	2.5	2.5	Higher at M6
	Reexperience	Low	MPG	-0.00126	-0.048	-6.5	-0.0479	0.962	0.97	3.92	3.91	Higher at ED
	Reexperience	Low	ZCWPW1	-0.0019	-0.0466	-6.5	-0.0465	0.963	0.971	1.81	1.81	Higher at ED
	Reexperience	Low	H2BC10	-0.00261	-0.0462	-6.5	-0.0461	0.963	0.972	3.16	3.17	Higher at ED
	Reexperience	Low	PALS1	-0.00129	-0.0454	-6.5	-0.0453	0.964	0.972	3.3	3.3	Higher at ED
	Reexperience	Low	ENSG00000263620	0.00276	0.045	-6.5	0.0449	0.964	0.972	1.64	1.65	Higher at M6
	Reexperience	Low	H2BC14	-0.00347	-0.045	-6.5	-0.0449	0.964	0.972	2.9	2.9	Higher at ED
	Reexperience	Low	LINC00205	0.00117	0.0447	-6.5	0.0446	0.964	0.973	4.27	4.27	Higher at M6
	Reexperience	Low	N4BP2	0.00162	0.0445	-6.5	0.0444	0.965	0.973	4.73	4.73	Higher at M6
	Reexperience	Low	MIR29B2CHG	0.0019	0.0442	-6.5	0.0441	0.965	0.973	6.87	6.86	Higher at M6
	Reexperience	Low	DYNC2H1	-0.00164	-0.0437	-6.5	-0.0436	0.965	0.973	2.73	2.73	Higher at ED
	Reexperience	Low	LINC01806	0.00212	0.0439	-6.5	0.0438	0.965	0.973	1.75	1.76	Higher at M6
	Reexperience	Low	SPPL3	-0.00103	-0.0438	-6.5	-0.0437	0.965	0.973	4.99	4.99	Higher at ED
	Reexperience	Low	IGHG1	0.005	0.0434	-6.5	0.0433	0.965	0.973	5.55	5.53	Higher at M6
	Reexperience	Low	PHF8	0.00107	0.0431	-6.5	0.043	0.966	0.973	6.09	6.09	Higher at M6
	Reexperience	Low	ZNF846	-0.00149	-0.0432	-6.5	-0.0431	0.966	0.973	2.33	2.34	Higher at ED
	Reexperience	Low	SNX21	-0.00166	-0.0429	-6.5	-0.0428	0.966	0.973	2.41	2.41	Higher at ED
	Reexperience	Low	YWHAG	-0.00102	-0.0427	-6.5	-0.0426	0.966	0.973	5.85	5.85	Higher at ED
	Reexperience	Low	RPL27	-0.00361	-0.0424	-6.5	-0.0423	0.966	0.974	5.71	5.71	Higher at ED
	Reexperience	Low	ENSG00000286482	-0.00161	-0.0416	-6.5	-0.0415	0.967	0.974	2.86	2.86	Higher at ED
	Reexperience	Low	LINC00847	0.00101	0.0405	-6.5	0.0404	0.968	0.975	3.82	3.82	Higher at M6
	Reexperience	Low	IGKC	0.00337	0.0398	-6.5	0.0397	0.968	0.975	6.84	6.82	Higher at M6
	Reexperience	Low	KLC1	0.00104	0.0394	-6.5	0.0393	0.969	0.976	7.16	7.16	Higher at M6
	Reexperience	Low	JOSD1	0.000748	0.0384	-6.5	0.0383	0.969	0.976	4.72	4.72	Higher at M6
	Reexperience	Low	TUBB6	-0.00151	-0.0382	-6.5	-0.0382	0.97	0.976	2.38	2.38	Higher at ED
	Reexperience	Low	MRPS33	-0.00221	-0.0368	-6.5	-0.0368	0.971	0.977	1.79	1.79	Higher at ED
	Reexperience	Low	ENSG00000283761	0.00195	0.0358	-6.5	0.0357	0.972	0.978	2.04	2.04	Higher at M6
	Reexperience	Low	ZNF606.AS1	-0.00101	-0.0356	-6.5	-0.0355	0.972	0.978	4.39	4.39	Higher at ED
	Reexperience	Low	MCRS1	0.000659	0.0344	-6.5	0.0343	0.973	0.979	4.25	4.25	Higher at M6
	Reexperience	Low	PCDH9	-0.00163	-0.0343	-6.5	-0.0342	0.973	0.979	4.42	4.43	Higher at ED
	Reexperience	Low	KLF13	-0.00108	-0.0333	-6.5	-0.0332	0.973	0.98	8.24	8.24	Higher at ED
	Reexperience	Low	DLG4	-0.00126	-0.0329	-6.5	-0.0328	0.974	0.98	3.44	3.44	Higher at ED
	Reexperience	Low	ENSG00000293203	0.00168	0.0321	-6.5	0.032	0.974	0.981	2.13	2.14	Higher at M6
	Reexperience	Low	RPS15A	-0.00314	-0.032	-6.5	-0.032	0.974	0.981	5.83	5.84	Higher at ED
	Reexperience	Low	SLC30A5	0.000762	0.0306	-6.5	0.0305	0.976	0.982	4.13	4.13	Higher at M6
	Reexperience	Low	PAQR3	-0.00125	-0.03	-6.5	-0.03	0.976	0.982	2.62	2.62	Higher at ED
	Reexperience	Low	STEAP3	-0.00148	-0.03	-6.5	-0.0299	0.976	0.982	1.94	1.95	Higher at ED
	Reexperience	Low	MRPL32	-0.00157	-0.0298	-6.5	-0.0297	0.976	0.982	2.3	2.3	Higher at ED
	Reexperience	Low	GNL3	-0.00144	-0.029	-6.5	-0.0289	0.977	0.983	3.06	3.07	Higher at ED
	Reexperience	Low	GTPBP10	-0.000835	-0.0289	-6.5	-0.0289	0.977	0.983	3.98	3.98	Higher at ED
	Reexperience	Low	NCAL1	0.00121	0.0285	-6.5	0.0284	0.977	0.983	2.21	2.22	Higher at M6
	Reexperience	Low	ERMAP	0.000925	0.0279	-6.5	0.0278	0.978	0.983	3.99	3.99	Higher at M6
	Reexperience	Low	OGDH	-0.000892	-0.0276	-6.5	-0.0276	0.978	0.984	6.7	6.7	Higher at ED
	Reexperience	Low	GIMAP7	-0.0013	-0.0269	-6.5	-0.0269	0.979	0.984	6.1	6.09	Higher at ED
	Reexperience	Low	MARCKSL1	0.000745	0.0267	-6.5	0.0266	0.979	0.984	4.84	4.84	Higher at M6
	Reexperience	Low	DENND6A	-0.00061	-0.0257	-6.5	-0.0256	0.98	0.985	4.49	4.49	Higher at ED
	Reexperience	Low	TP53RK	-0.00089	-0.0257	-6.5	-0.0256	0.98	0.985	3.66	3.66	Higher at ED
	Reexperience	Low	BMF	0.000696	0.0252	-6.5	0.0252	0.98	0.985	4.98	4.98	Higher at M6
	Reexperience	Low	MMS22L	-0.000638	-0.0249	-6.5	-0.0248	0.98	0.985	3.71	3.71	Higher at ED
	Reexperience	Low	CANX	0.000513	0.0245	-6.5	0.0244	0.981	0.985	7.35	7.35	Higher at M6
	Reexperience	Low	TOMM20	-0.000749	-0.0239	-6.5	-0.0238	0.981	0.986	4.58	4.58	Higher at ED
	Reexperience	Low	ABCA5	0.000684	0.0236	-6.5	0.0236	0.981	0.986	4.73	4.73	Higher at M6
	Reexperience	Low	EXOC3	0.000607	0.0234	-6.5	0.0234	0.981	0.986	5.98	5.98	Higher at M6
	Reexperience	Low	MRE11	0.000499	0.0235	-6.5	0.0234	0.981	0.986	4.61	4.61	Higher at M6
	Reexperience	Low	RTCA.AS1	-0.000866	-0.0231	-6.5	-0.023	0.982	0.986	2.9	2.9	Higher at ED
	Reexperience	Low	IMPACT	0.000723	0.0228	-6.5	0.0228	0.982	0.986	2.98	2.98	Higher at M6
	Reexperience	Low	P2RX4	-0.000551	-0.0226	-6.5	-0.0226	0.982	0.986	4.03	4.03	Higher at ED
	Reexperience	Low	ZFAND2B	-0.00063	-0.0218	-6.5	-0.0218	0.983	0.987	4.15	4.15	Higher at ED
	Reexperience	Low	RMRP	-0.00149	-0.0216	-6.5	-0.0216	0.983	0.987	11.2	11.2	Higher at ED
	Reexperience	Low	TEFM	-0.000804	-0.0211	-6.5	-0.021	0.983	0.987	2.07	2.07	Higher at ED
	Reexperience	Low	ZNF385A	-0.00085	-0.0207	-6.5	-0.0206	0.984	0.988	5.86	5.86	Higher at ED
	Reexperience	Low	OVCA2	-0.0015	-0.0203	-6.5	-0.0202	0.984	0.988	2.13	2.13	Higher at ED
	Reexperience	Low	MXRA7	-0.000884	-0.0188	-6.5	-0.0188	0.985	0.989	2.81	2.84	Higher at ED
	Reexperience	Low	IPO11	-0.000704	-0.0181	-6.5	-0.018	0.986	0.99	3.15	3.16	Higher at ED
	Reexperience	Low	BCCIP	0.000671	0.0176	-6.5	0.0176	0.986	0.99	3.5	3.51	Higher at M6
	Reexperience	Low	ZBTB14	0.000564	0.0174	-6.5	0.0174	0.986	0.99	4.06	4.07	Higher at M6
	Reexperience	Low	CDC7	-0.000699	-0.0164	-6.5	-0.0164	0.987	0.991	1.98	1.98	Higher at ED
	Reexperience	Low	BBS4	0.000519	0.0162	-6.5	0.0161	0.987	0.991	2.83	2.83	Higher at M6
	Reexperience	Low	PTBP2	-0.000462	-0.0158	-6.5	-0.0158	0.987	0.991	5.04	5.04	Higher at ED
	Reexperience	Low	ENSG00000263335	-0.00103	-0.0152	-6.5	-0.0151	0.988	0.991	2.4	2.43	Higher at ED
	Reexperience	Low	HSPD1	0.00047	0.0152	-6.5	0.0152	0.988	0.991	5.49	5.49	Higher at M6
	Reexperience	Low	SAP130	-0.000583	-0.0147	-6.5	-0.0147	0.988	0.992	5.23	5.23	Higher at ED
	Reexperience	Low	TRAPPC2	-0.000269	-0.0142	-6.5	-0.0141	0.989	0.992	4.2	4.2	Higher at ED
	Reexperience	Low	HIVEP2	0.000336	0.0136	-6.5	0.0136	0.989	0.992	7.35	7.35	Higher at M6
	Reexperience	Low	TMEM80	-0.000317	-0.0136	-6.5	-0.0136	0.989	0.992	3.64	3.64	Higher at ED
	Reexperience	Low	LRRC75A	0.000618	0.0133	-6.5	0.0133	0.989	0.992	3.57	3.57	Higher at M6
	Reexperience	Low	PLEKHM2	-0.00038	-0.0132	-6.5	-0.0132	0.989	0.992	5.73	5.73	Higher at ED
	Reexperience	Low	ENSG00000283041	-0.000596	-0.0126	-6.5	-0.0125	0.99	0.993	3.37	3.38	Higher at ED
	Reexperience	Low	TNFRSF14.AS1	-0.000329	-0.0126	-6.5	-0.0126	0.99	0.993	4.34	4.34	Higher at ED
	Reexperience	Low	DEFA3	0.00101	0.0117	-6.5	0.0117	0.991	0.993	2.82	2.81	Higher at M6
	Reexperience	Low	PRKCI	0.00039	0.0118	-6.5	0.0118	0.991	0.993	3.58	3.58	Higher at M6
	Reexperience	Low	PFN1	-0.000277	-0.011	-6.5	-0.011	0.991	0.994	9.47	9.47	Higher at ED
	Reexperience	Low	TMEM39A	-0.000265	-0.011	-6.5	-0.011	0.991	0.994	3.97	3.97	Higher at ED
	Reexperience	Low	METTL5	0.00049	0.0105	-6.5	0.0104	0.992	0.994	1.71	1.71	Higher at M6
	Reexperience	Low	BLOC1S5	-0.0003	-0.0094	-6.5	-0.00938	0.993	0.995	3.01	3.01	Higher at ED
	Reexperience	Low	GABPB1.IT1	-0.000198	-0.00945	-6.5	-0.00943	0.992	0.995	4.99	4.99	Higher at ED
	Reexperience	Low	DCLRE1A	0.000425	0.00816	-6.5	0.00814	0.994	0.995	1.95	1.95	Higher at M6
	Reexperience	Low	KDM4A	-0.000188	-0.00821	-6.5	-0.0082	0.993	0.995	5.2	5.2	Higher at ED
	Reexperience	Low	UHMK1	-0.000248	-0.00782	-6.5	-0.0078	0.994	0.996	6.84	6.84	Higher at ED
	Reexperience	Low	FHL3	-0.000315	-0.00756	-6.5	-0.00755	0.994	0.996	4.86	4.86	Higher at ED
	Reexperience	Low	FBXL12	0.000174	0.00716	-6.5	0.00715	0.994	0.996	3.6	3.6	Higher at M6
	Reexperience	Low	ZNF283	0.000283	0.00664	-6.5	0.00662	0.995	0.996	2.79	2.79	Higher at M6
	Reexperience	Low	SKP1	-0.000135	-0.00632	-6.5	-0.0063	0.995	0.996	6.18	6.18	Higher at ED
	Reexperience	Low	TMED4	-0.000105	-0.00642	-6.5	-0.00641	0.995	0.996	5.49	5.49	Higher at ED
	Reexperience	Low	UTP11	0.000208	0.00629	-6.5	0.00627	0.995	0.996	2.83	2.83	Higher at M6
	Reexperience	Low	PDCL	-0.000122	-0.00532	-6.5	-0.00531	0.996	0.997	3.44	3.44	Higher at ED
	Reexperience	Low	ANKHD1.EIF4EBP3	0.000214	0.00511	-6.5	0.0051	0.996	0.997	5.72	5.72	Higher at M6
	Reexperience	Low	SHC1	0.000118	0.00518	-6.5	0.00517	0.996	0.997	5.35	5.35	Higher at M6
	Reexperience	Low	RAPH1	-0.000242	-0.00496	-6.5	-0.00495	0.996	0.997	2.97	2.97	Higher at ED
	Reexperience	Low	ALG6	-0.000143	-0.0046	-6.5	-0.00459	0.996	0.997	3.34	3.35	Higher at ED
	Reexperience	Low	CALM1	7.16e-05	0.00463	-6.5	0.00462	0.996	0.997	7.88	7.88	Higher at M6
	Reexperience	Low	MRTFA	-0.000193	-0.00479	-6.5	-0.00478	0.996	0.997	6.93	6.93	Higher at ED
	Reexperience	Low	CLASRP	-0.000147	-0.00448	-6.5	-0.00447	0.996	0.997	5.45	5.45	Higher at ED
	Reexperience	Low	IGLC2	0.000422	0.00423	-6.5	0.00422	0.997	0.997	5.13	5.13	Higher at M6
	Reexperience	Low	IPO7	0.000101	0.00333	-6.5	0.00332	0.997	0.998	5.37	5.37	Higher at M6
	Reexperience	Low	LDAF1	-0.000117	-0.00339	-6.5	-0.00338	0.997	0.998	2.31	2.31	Higher at ED
	Reexperience	Low	IGHV1.2	-0.000223	-0.0028	-6.5	-0.0028	0.998	0.998	1.5	1.53	Higher at ED
	Reexperience	Low	TRAPPC12	-5.94e-05	-0.00288	-6.5	-0.00288	0.998	0.998	6.31	6.3	Higher at ED
	Reexperience	Low	TYW3	0.000112	0.0026	-6.5	0.00259	0.998	0.998	3.09	3.09	Higher at M6
	Reexperience	Low	ENSG00000258311	7.02e-05	0.00183	-6.5	0.00183	0.999	0.999	2.62	2.62	Higher at M6
	Reexperience	Low	ENSG00000260077	5.12e-05	0.0014	-6.5	0.00139	0.999	0.999	2.22	2.21	Higher at M6
	Reexperience	Low	STAT2	-4.31e-05	-0.00105	-6.5	-0.00105	0.999	0.999	6.92	6.92	Higher at ED
	Reexperience	Low	CBFB	-7.82e-06	-0.000481	-6.5	-0.00048	1	1	5.07	5.07	Higher at ED
	Reexperience	Moderate Recovery	CD177	-0.931	-5.03	4.33	-4.67	3.06e-06	4.96e-05	2.63	1.78	Higher at ED
	Reexperience	Moderate Recovery	BMX	-0.759	-5.21	5.25	-4.81	1.48e-06	2.94e-05	1.93	1.25	Higher at ED
	Reexperience	Moderate Recovery	ARG1	-0.759	-5.36	5.8	-4.95	7.6e-07	1.82e-05	1.95	1.27	Higher at ED
	Reexperience	Moderate Recovery	ANXA3	-0.746	-6.76	11.4	-5.93	3.09e-09	5.63e-07	4.45	3.69	Higher at ED
	Reexperience	Moderate Recovery	S100A8	-0.705	-5.95	7.98	-5.34	9.18e-08	4.3e-06	6.14	5.41	Higher at ED
	Reexperience	Moderate Recovery	PRSS33	0.701	7.01	12.2	6.14	8.26e-10	2.37e-07	1.49	2.29	Higher at M6
	Reexperience	Moderate Recovery	BCL2A1	-0.684	-6.2	9.1	-5.56	2.75e-08	1.96e-06	3.29	2.6	Higher at ED
	Reexperience	Moderate Recovery	S100A12	-0.682	-5.33	5.55	-4.9	9.81e-07	2.22e-05	4.17	3.49	Higher at ED
	Reexperience	Moderate Recovery	MMP9	-0.68	-3.93	0.589	-3.73	0.00019	0.00116	6.15	5.41	Higher at ED
	Reexperience	Moderate Recovery	MCEMP1	-0.666	-6.15	8.8	-5.51	3.65e-08	2.34e-06	3.29	2.69	Higher at ED
	Reexperience	Moderate Recovery	ALOX15	0.666	6.13	8.61	5.47	4.38e-08	2.63e-06	2.9	3.67	Higher at M6
	Reexperience	Moderate Recovery	ENSG00000233030	-0.666	-7.16	12.9	-6.27	3.55e-10	1.59e-07	2.33	1.66	Higher at ED
	Reexperience	Moderate Recovery	S100P	-0.658	-5.28	5.24	-4.85	1.25e-06	2.61e-05	2.36	1.75	Higher at ED
	Reexperience	Moderate Recovery	TNFAIP6	-0.649	-6.66	10.8	-5.85	4.8e-09	6.74e-07	2.82	2.21	Higher at ED
	Reexperience	Moderate Recovery	CLEC4D	-0.637	-6.12	8.71	-5.5	3.77e-08	2.38e-06	3.05	2.46	Higher at ED
	Reexperience	Moderate Recovery	SLC26A8	-0.616	-6.02	8.26	-5.41	6.38e-08	3.39e-06	2.47	1.92	Higher at ED
	Reexperience	Moderate Recovery	MGAM2	-0.61	-6.18	9.15	-5.51	3.5e-08	2.29e-06	4.42	3.8	Higher at ED
	Reexperience	Moderate Recovery	ENSG00000295473	-0.604	-7.55	14.8	-6.42	1.33e-10	1.14e-07	3.06	2.49	Higher at ED
	Reexperience	Moderate Recovery	IFIT1	-0.6	-4.06	0.922	-3.83	0.000126	0.000847	5.24	4.62	Higher at ED
	Reexperience	Moderate Recovery	LINC03078	-0.592	-4.85	3.65	-4.5	6.79e-06	8.98e-05	2.44	1.96	Higher at ED
	Reexperience	Moderate Recovery	SMPD3	0.589	7.12	12.7	6.18	6.52e-10	2.15e-07	3.69	4.32	Higher at M6
	Reexperience	Moderate Recovery	ADGRG3	-0.583	-5.73	7.25	-5.2	1.96e-07	7.23e-06	6.54	5.95	Higher at ED
	Reexperience	Moderate Recovery	SLED1	-0.582	-6.15	9.02	-5.48	4.29e-08	2.63e-06	3.05	2.48	Higher at ED
	Reexperience	Moderate Recovery	ACSL1	-0.58	-6.4	9.92	-5.71	1.1e-08	1.15e-06	8.98	8.39	Higher at ED
	Reexperience	Moderate Recovery	MME	-0.578	-5.93	7.96	-5.36	8.4e-08	4.11e-06	7.55	6.97	Higher at ED
	Reexperience	Moderate Recovery	RGS2	-0.576	-6.67	11.1	-5.89	3.9e-09	6.18e-07	7.7	7.11	Higher at ED
	Reexperience	Moderate Recovery	LILRA5	-0.575	-7.84	15.7	-6.67	2.56e-11	6.4e-08	6.45	5.86	Higher at ED
	Reexperience	Moderate Recovery	QPCT	-0.574	-6.2	9.13	-5.54	3.09e-08	2.13e-06	5.55	4.97	Higher at ED
	Reexperience	Moderate Recovery	VNN2	-0.574	-7.03	12.4	-6.14	8.32e-10	2.37e-07	7.96	7.37	Higher at ED
	Reexperience	Moderate Recovery	PIRAT1	-0.565	-7.07	12.5	-6.13	8.84e-10	2.41e-07	3.09	2.54	Higher at ED
	Reexperience	Moderate Recovery	MGAM	-0.562	-5.25	5.33	-4.83	1.34e-06	2.75e-05	8.18	7.61	Higher at ED
	Reexperience	Moderate Recovery	PROK2	-0.56	-5.53	6.26	-5.04	4.67e-07	1.33e-05	6.39	5.81	Higher at ED
	Reexperience	Moderate Recovery	ZNF20	-0.556	-5.52	6.83	-5.01	5.51e-07	1.48e-05	2.05	1.48	Higher at ED
	Reexperience	Moderate Recovery	KREMEN1	-0.552	-5.1	4.59	-4.68	2.84e-06	4.71e-05	5.62	5.08	Higher at ED
	Reexperience	Moderate Recovery	LIPN	-0.552	-5.87	7.61	-5.32	1.06e-07	4.83e-06	3.47	2.96	Higher at ED
	Reexperience	Moderate Recovery	MIR3945HG	-0.542	-6.23	9.03	-5.55	2.87e-08	2.02e-06	2.9	2.37	Higher at ED
	Reexperience	Moderate Recovery	SRGN	-0.541	-6.39	9.82	-5.69	1.26e-08	1.27e-06	8.78	8.23	Higher at ED
	Reexperience	Moderate Recovery	SIGLEC8	0.541	5.69	6.85	5.18	2.22e-07	7.95e-06	1.2	1.8	Higher at M6
	Reexperience	Moderate Recovery	KCNJ15	-0.537	-6.47	10	-5.75	8.68e-09	9.8e-07	7.47	6.93	Higher at ED
	Reexperience	Moderate Recovery	OTX1	-0.535	-4.92	3.99	-4.56	5.02e-06	7.11e-05	2.6	2.06	Higher at ED
	Reexperience	Moderate Recovery	ROPN1L	-0.529	-6.3	9.51	-5.59	2.24e-08	1.78e-06	3.42	2.91	Higher at ED
	Reexperience	Moderate Recovery	PDK4	-0.529	-4.84	3.84	-4.5	6.92e-06	9.07e-05	4.37	3.82	Higher at ED
	Reexperience	Moderate Recovery	PGLYRP1	-0.528	-4.03	0.878	-3.81	0.000137	0.000898	3.65	3.15	Higher at ED
	Reexperience	Moderate Recovery	EVI2A	-0.527	-3.63	-0.32	-3.47	0.000517	0.00256	4.72	4.18	Higher at ED
	Reexperience	Moderate Recovery	ENSG00000282988	-0.526	-5.59	6.71	-5.09	3.62e-07	1.11e-05	2.86	2.34	Higher at ED
	Reexperience	Moderate Recovery	FCAR	-0.525	-5.23	5.25	-4.8	1.59e-06	3.09e-05	5.17	4.64	Higher at ED
	Reexperience	Moderate Recovery	CMTM2	-0.52	-5.88	7.75	-5.29	1.2e-07	5.18e-06	3.92	3.4	Higher at ED
	Reexperience	Moderate Recovery	ENSG00000289331	-0.519	-4.66	3.09	-4.34	1.45e-05	0.000158	2.72	2.21	Higher at ED
	Reexperience	Moderate Recovery	S100A9	-0.519	-6.26	9.27	-5.59	2.24e-08	1.78e-06	9.75	9.22	Higher at ED
	Reexperience	Moderate Recovery	ACSS3	-0.512	-7.49	14.3	-6.41	1.49e-10	1.14e-07	4.25	3.74	Higher at ED
	Reexperience	Moderate Recovery	AQP9	-0.512	-6.5	10.3	-5.78	7.59e-09	9.15e-07	8.75	8.24	Higher at ED
	Reexperience	Moderate Recovery	ENSG00000279693	0.51	5.34	5.59	4.89	1.01e-06	2.27e-05	1.88	2.41	Higher at M6
	Reexperience	Moderate Recovery	BCL6	-0.509	-6.22	9.26	-5.58	2.45e-08	1.85e-06	8.89	8.38	Higher at ED
	Reexperience	Moderate Recovery	NAMPT	-0.508	-6.63	10.9	-5.87	4.34e-09	6.7e-07	11	10.5	Higher at ED
	Reexperience	Moderate Recovery	CSTA	-0.507	-4.26	1.64	-4.02	5.85e-05	0.000462	3.43	2.9	Higher at ED
	Reexperience	Moderate Recovery	CNTNAP3	-0.503	-4.96	4.05	-4.51	6.59e-06	8.79e-05	5.74	5.24	Higher at ED
	Reexperience	Moderate Recovery	CA4	-0.502	-4.61	2.89	-4.31	1.6e-05	0.000171	2.56	2.1	Higher at ED
	Reexperience	Moderate Recovery	CACNA1E	-0.501	-5.45	6.07	-4.95	7.46e-07	1.8e-05	3.74	3.23	Higher at ED
	Reexperience	Moderate Recovery	PLBD1.AS1	-0.499	-6.23	9.14	-5.57	2.5e-08	1.86e-06	3.15	2.68	Higher at ED
	Reexperience	Moderate Recovery	ABCA1	-0.497	-6.81	11.9	-5.98	2.27e-09	4.65e-07	6.36	5.86	Higher at ED
	Reexperience	Moderate Recovery	ENSG00000223969	-0.497	-6.87	11.9	-6.02	1.77e-09	4.08e-07	1.99	1.52	Higher at ED
	Reexperience	Moderate Recovery	VNN1	-0.494	-5.44	5.94	-4.96	6.9e-07	1.71e-05	4.37	3.88	Higher at ED
	Reexperience	Moderate Recovery	DYSF	-0.49	-4.55	2.73	-4.27	1.99e-05	0.000202	8.38	7.88	Higher at ED
	Reexperience	Moderate Recovery	GCA	-0.49	-6.4	9.83	-5.7	1.22e-08	1.27e-06	7.46	6.95	Higher at ED
	Reexperience	Moderate Recovery	ENSG00000289768	-0.488	-5.48	6.04	-4.99	6.09e-07	1.57e-05	5.6	5.11	Higher at ED
	Reexperience	Moderate Recovery	FOLR3	-0.488	-5.55	6.24	-5.06	4.14e-07	1.22e-05	3.76	3.29	Higher at ED
	Reexperience	Moderate Recovery	CNTNAP3C	-0.487	-4.24	1.51	-3.97	7.15e-05	0.000541	3.36	2.9	Higher at ED
	Reexperience	Moderate Recovery	ENSG00000286076	-0.482	-5.57	6.46	-5.06	4.24e-07	1.24e-05	4.13	3.66	Higher at ED
	Reexperience	Moderate Recovery	VNN3P	-0.482	-6.3	9.46	-5.62	1.95e-08	1.63e-06	6.06	5.57	Higher at ED
	Reexperience	Moderate Recovery	NFIL3	-0.481	-6.65	11.2	-5.86	4.5e-09	6.74e-07	5.22	4.73	Higher at ED
	Reexperience	Moderate Recovery	LIN7A	-0.48	-7.01	12.4	-6.11	9.95e-10	2.49e-07	5.14	4.65	Higher at ED
	Reexperience	Moderate Recovery	CYP4F3	-0.48	-4.79	3.5	-4.46	8.18e-06	0.000102	6.54	6.03	Higher at ED
	Reexperience	Moderate Recovery	FCGR3B	-0.479	-6.45	9.96	-5.74	9.23e-09	1.02e-06	10.2	9.73	Higher at ED
	Reexperience	Moderate Recovery	ENSG00000236525	-0.478	-5.27	5.36	-4.83	1.38e-06	2.81e-05	2.43	2	Higher at ED
	Reexperience	Moderate Recovery	IFIT3	-0.478	-4.09	1.03	-3.86	0.000114	0.000779	6.92	6.4	Higher at ED
	Reexperience	Moderate Recovery	ZNF117	-0.475	-6.16	8.92	-5.52	3.41e-08	2.26e-06	6.18	5.7	Higher at ED
	Reexperience	Moderate Recovery	NAMPTP1	-0.475	-4.97	4.12	-4.57	4.99e-06	7.08e-05	5.16	4.68	Higher at ED
	Reexperience	Moderate Recovery	PRDM5	-0.473	-5.69	6.92	-5.16	2.43e-07	8.47e-06	2.17	1.72	Higher at ED
	Reexperience	Moderate Recovery	ENSG00000290021	-0.471	-4.6	2.81	-4.31	1.67e-05	0.000176	2.85	2.38	Higher at ED
	Reexperience	Moderate Recovery	TLR4	-0.471	-7.12	13	-6.2	5.48e-10	1.96e-07	8.2	7.72	Higher at ED
	Reexperience	Moderate Recovery	OSBP2	0.471	3.87	0.315	3.67	0.000239	0.00138	6.65	7.1	Higher at M6
	Reexperience	Moderate Recovery	FCGR1A	-0.469	-5.67	6.75	-5.14	2.68e-07	9.04e-06	4.49	4.04	Higher at ED
	Reexperience	Moderate Recovery	NTNG2	-0.469	-5.17	5.28	-4.76	1.93e-06	3.56e-05	5.49	5.01	Higher at ED
	Reexperience	Moderate Recovery	LRRN1	-0.466	-4.63	2.95	-4.32	1.55e-05	0.000167	2.04	1.61	Higher at ED
	Reexperience	Moderate Recovery	ENSG00000284882	-0.464	-6.66	10.9	-5.89	3.82e-09	6.18e-07	2.23	1.79	Higher at ED
	Reexperience	Moderate Recovery	APOBEC3A	-0.463	-6.07	8.52	-5.46	4.72e-08	2.74e-06	7.26	6.78	Higher at ED
	Reexperience	Moderate Recovery	IFIT2	-0.462	-4.65	2.97	-4.33	1.52e-05	0.000165	7.64	7.16	Higher at ED
	Reexperience	Moderate Recovery	MTARC1	-0.461	-4.83	3.79	-4.48	7.41e-06	9.53e-05	5.08	4.62	Higher at ED
	Reexperience	Moderate Recovery	OPLAH	-0.461	-5.11	4.75	-4.7	2.56e-06	4.35e-05	2.58	2.13	Higher at ED
	Reexperience	Moderate Recovery	ENSG00000307674	-0.461	-4.16	1.38	-3.93	8.55e-05	0.000623	5.32	4.85	Higher at ED
	Reexperience	Moderate Recovery	HSPA6	-0.459	-7.42	14	-6.4	1.55e-10	1.14e-07	7.36	6.9	Higher at ED
	Reexperience	Moderate Recovery	HMGB2	-0.459	-6.25	9.26	-5.58	2.38e-08	1.83e-06	5.12	4.65	Higher at ED
	Reexperience	Moderate Recovery	IFI44	-0.457	-3.41	-1.08	-3.28	0.00103	0.00435	3.91	3.51	Higher at ED
	Reexperience	Moderate Recovery	STEAP4	-0.457	-6.57	10.6	-5.82	5.71e-09	7.37e-07	8.22	7.76	Higher at ED
	Reexperience	Moderate Recovery	GNG10	-0.453	-5.92	7.88	-5.33	9.56e-08	4.44e-06	4.31	3.86	Higher at ED
	Reexperience	Moderate Recovery	BATF2	-0.452	-3.48	-0.86	-3.34	0.000835	0.00369	2.33	1.95	Higher at ED
	Reexperience	Moderate Recovery	NEBL	-0.452	-4.96	4.02	-4.59	4.42e-06	6.5e-05	2.35	1.98	Higher at ED
	Reexperience	Moderate Recovery	IL5RA	0.451	5.75	7.09	5.21	1.86e-07	6.96e-06	3.28	3.76	Higher at M6
	Reexperience	Moderate Recovery	SLC37A3	-0.451	-5.77	7.58	-5.24	1.64e-07	6.46e-06	4.37	3.94	Higher at ED
	Reexperience	Moderate Recovery	ALPL	-0.45	-4.31	1.81	-4.07	4.77e-05	0.000395	7.74	7.28	Higher at ED
	Reexperience	Moderate Recovery	CDA	-0.45	-4.45	2.4	-4.18	2.92e-05	0.000272	4.3	3.86	Higher at ED
	Reexperience	Moderate Recovery	SAMD9	-0.446	-4.15	1.36	-3.92	8.87e-05	0.00064	6.81	6.36	Higher at ED
	Reexperience	Moderate Recovery	SPON2	0.445	6.61	10.6	5.84	5.18e-09	7.04e-07	4.31	4.76	Higher at M6
	Reexperience	Moderate Recovery	HYCC2	-0.445	-7.21	13.3	-6.26	3.83e-10	1.65e-07	7.25	6.8	Higher at ED
	Reexperience	Moderate Recovery	TNFSF10	-0.444	-7.35	13.9	-6.34	2.32e-10	1.32e-07	6.85	6.4	Higher at ED
	Reexperience	Moderate Recovery	GPR27	-0.444	-5.65	6.87	-5.12	3.01e-07	9.77e-06	4.36	3.92	Higher at ED
	Reexperience	Moderate Recovery	IFRD1	-0.442	-7.74	15.6	-6.61	3.95e-11	7.06e-08	5.9	5.45	Higher at ED
	Reexperience	Moderate Recovery	DHRS9	-0.442	-6.13	8.71	-5.49	4.02e-08	2.49e-06	3.56	3.13	Higher at ED
	Reexperience	Moderate Recovery	PRRG4	-0.441	-5.8	7.49	-5.25	1.52e-07	6.15e-06	4.51	4.06	Higher at ED
	Reexperience	Moderate Recovery	BST1	-0.441	-6.23	9.37	-5.57	2.57e-08	1.88e-06	5.58	5.13	Higher at ED
	Reexperience	Moderate Recovery	CNTNAP3B	-0.441	-5.32	5.37	-4.89	1.03e-06	2.29e-05	1.77	1.3	Higher at ED
	Reexperience	Moderate Recovery	ADM	-0.44	-5.86	7.54	-5.29	1.25e-07	5.3e-06	5.19	4.74	Higher at ED
	Reexperience	Moderate Recovery	TLR1	-0.44	-8.1	16.9	-6.84	7.71e-12	3.46e-08	8.87	8.43	Higher at ED
	Reexperience	Moderate Recovery	LPP.AS2	-0.439	-7.52	15.2	-6.46	1.06e-10	1.14e-07	2.15	1.72	Higher at ED
	Reexperience	Moderate Recovery	LRRK2.DT	-0.439	-7.12	12.9	-6.17	7.04e-10	2.25e-07	4.02	3.59	Higher at ED
	Reexperience	Moderate Recovery	ENSG00000234389	-0.437	-4.27	1.68	-4	6.22e-05	0.000486	3.52	3.12	Higher at ED
	Reexperience	Moderate Recovery	SLC2A3	-0.437	-5.73	7.2	-5.2	1.95e-07	7.22e-06	7.94	7.49	Higher at ED
	Reexperience	Moderate Recovery	ENSG00000276900	-0.437	-7.6	14.9	-6.5	8.01e-11	1e-07	3.72	3.3	Higher at ED
	Reexperience	Moderate Recovery	HAL	-0.435	-5.8	7.55	-5.25	1.54e-07	6.18e-06	5.54	5.1	Higher at ED
	Reexperience	Moderate Recovery	ENSG00000285444	-0.435	-6.74	11.3	-5.92	3.13e-09	5.63e-07	3.21	2.79	Higher at ED
	Reexperience	Moderate Recovery	IL18RAP	-0.434	-5.36	5.62	-4.9	9.8e-07	2.22e-05	5.08	4.65	Higher at ED
	Reexperience	Moderate Recovery	SLC22A4	-0.433	-5.95	8	-5.34	9.14e-08	4.3e-06	4.08	3.63	Higher at ED
	Reexperience	Moderate Recovery	IL1RN	-0.432	-5.38	5.83	-4.93	8.42e-07	1.96e-05	5.91	5.46	Higher at ED
	Reexperience	Moderate Recovery	AP5B1	-0.432	-6.16	8.99	-5.53	3.25e-08	2.19e-06	7.9	7.46	Higher at ED
	Reexperience	Moderate Recovery	DOCK4	-0.43	-5.22	5.07	-4.79	1.63e-06	3.15e-05	5.21	4.78	Higher at ED
	Reexperience	Moderate Recovery	SIPA1L2	-0.429	-5.03	4.52	-4.65	3.36e-06	5.31e-05	5.62	5.18	Higher at ED
	Reexperience	Moderate Recovery	SLC11A1	-0.428	-5.19	5	-4.78	1.73e-06	3.31e-05	8.17	7.73	Higher at ED
	Reexperience	Moderate Recovery	IFI6	-0.428	-3.67	-0.307	-3.5	0.00046	0.00234	5.18	4.74	Higher at ED
	Reexperience	Moderate Recovery	CR1	-0.427	-4.82	3.8	-4.49	7.24e-06	9.39e-05	8.07	7.63	Higher at ED
	Reexperience	Moderate Recovery	FBXL5	-0.427	-7.65	15.4	-6.56	5.55e-11	8.67e-08	7.77	7.34	Higher at ED
	Reexperience	Moderate Recovery	ENSG00000307651	-0.426	-4.1	1.13	-3.89	0.000101	0.00071	1.8	1.39	Higher at ED
	Reexperience	Moderate Recovery	TRIM58	0.426	3.34	-1.29	3.21	0.00132	0.0053	9.06	9.45	Higher at M6
	Reexperience	Moderate Recovery	MXD3	-0.426	-6.06	8.59	-5.44	5.21e-08	2.91e-06	5.58	5.15	Higher at ED
	Reexperience	Moderate Recovery	PLSCR1	-0.425	-5.02	4.36	-4.64	3.51e-06	5.48e-05	5.49	5.06	Higher at ED
	Reexperience	Moderate Recovery	SIGLEC5	-0.425	-5	4.27	-4.63	3.71e-06	5.74e-05	6.65	6.23	Higher at ED
	Reexperience	Moderate Recovery	DDX10P1	-0.423	-4.93	4.07	-4.58	4.68e-06	6.75e-05	2.17	1.75	Higher at ED
	Reexperience	Moderate Recovery	CKLF	-0.423	-6.62	10.7	-5.85	4.78e-09	6.74e-07	3.99	3.57	Higher at ED
	Reexperience	Moderate Recovery	WDFY3	-0.423	-5.69	7.21	-5.17	2.29e-07	8.12e-06	8.04	7.61	Higher at ED
	Reexperience	Moderate Recovery	ENSG00000259600	-0.422	-4.49	2.56	-4.21	2.57e-05	0.000245	5.45	5.02	Higher at ED
	Reexperience	Moderate Recovery	BTNL8	-0.421	-5.53	6.33	-5.03	4.82e-07	1.35e-05	4.17	3.75	Higher at ED
	Reexperience	Moderate Recovery	ENSG00000233461	-0.42	-6.01	8.44	-5.4	6.76e-08	3.55e-06	2.17	1.75	Higher at ED
	Reexperience	Moderate Recovery	LINC03108	-0.419	-5.23	5.18	-4.8	1.56e-06	3.04e-05	1.99	1.6	Higher at ED
	Reexperience	Moderate Recovery	ENSG00000300728	-0.417	-6.02	8.3	-5.41	6.46e-08	3.41e-06	2.5	2.08	Higher at ED
	Reexperience	Moderate Recovery	TGFA	-0.417	-5.81	7.51	-5.25	1.53e-07	6.15e-06	4.49	4.08	Higher at ED
	Reexperience	Moderate Recovery	CLEC4E	-0.416	-4.53	2.66	-4.24	2.24e-05	0.000221	5.16	4.74	Higher at ED
	Reexperience	Moderate Recovery	BASP1.AS1	-0.416	-4.34	1.92	-4.08	4.45e-05	0.000375	2.21	1.8	Higher at ED
	Reexperience	Moderate Recovery	PLVAP	0.416	3.64	-0.404	3.47	0.000513	0.00254	4.21	4.67	Higher at M6
	Reexperience	Moderate Recovery	ENSG00000310528	-0.415	-4.72	3.25	-4.38	1.18e-05	0.000135	4.71	4.29	Higher at ED
	Reexperience	Moderate Recovery	ENSG00000287733	-0.415	-6.32	9.48	-5.64	1.73e-08	1.51e-06	2.49	2.07	Higher at ED
	Reexperience	Moderate Recovery	TUBB2A	0.415	3.48	-0.915	3.33	0.000878	0.00385	5.52	5.87	Higher at M6
	Reexperience	Moderate Recovery	MT.ATP8	0.415	3.57	-0.581	3.43	0.00061	0.0029	6.91	7.29	Higher at M6
	Reexperience	Moderate Recovery	LETM2	-0.415	-7.45	14.3	-6.41	1.46e-10	1.14e-07	3.13	2.73	Higher at ED
	Reexperience	Moderate Recovery	CHST15	-0.414	-5.98	8.4	-5.39	7.08e-08	3.68e-06	8.23	7.81	Higher at ED
	Reexperience	Moderate Recovery	ENSG00000307137	-0.414	-4.37	1.98	-4.1	4.05e-05	0.000346	4.2	3.82	Higher at ED
	Reexperience	Moderate Recovery	LRRK2	-0.413	-6.06	8.63	-5.45	5e-08	2.83e-06	9.15	8.73	Higher at ED
	Reexperience	Moderate Recovery	LINC02207	-0.412	-4.16	1.25	-3.93	8.46e-05	0.000618	3.23	2.87	Higher at ED
	Reexperience	Moderate Recovery	CRISPLD2	-0.412	-4	0.807	-3.79	0.000148	0.000956	6.26	5.84	Higher at ED
	Reexperience	Moderate Recovery	ENSG00000295981	-0.411	-6.09	8.46	-5.47	4.55e-08	2.68e-06	2.05	1.65	Higher at ED
	Reexperience	Moderate Recovery	FBXL13	-0.411	-5.1	4.63	-4.7	2.65e-06	4.48e-05	3.94	3.51	Higher at ED
	Reexperience	Moderate Recovery	FRAT2	-0.411	-6.99	12.3	-6.12	9.31e-10	2.43e-07	7.93	7.52	Higher at ED
	Reexperience	Moderate Recovery	AIM2	-0.411	-6.82	11.4	-6	1.98e-09	4.14e-07	3.39	3.01	Higher at ED
	Reexperience	Moderate Recovery	PYGL	-0.409	-4.63	3.02	-4.33	1.48e-05	0.00016	7.72	7.3	Higher at ED
	Reexperience	Moderate Recovery	ENSG00000293441	-0.409	-5.59	6.51	-5.1	3.41e-07	1.06e-05	3.19	2.8	Higher at ED
	Reexperience	Moderate Recovery	LOXHD1	-0.408	-4.49	2.44	-4.22	2.48e-05	0.000238	2.67	2.29	Higher at ED
	Reexperience	Moderate Recovery	CCNJL	-0.408	-4.78	3.46	-4.45	8.41e-06	0.000105	6.42	6	Higher at ED
	Reexperience	Moderate Recovery	MTND5P32	-0.408	-4.29	1.84	-4.04	5.38e-05	0.000435	5.83	5.41	Higher at ED
	Reexperience	Moderate Recovery	ENSG00000280027	-0.407	-6.12	8.56	-5.48	4.33e-08	2.63e-06	2.12	1.71	Higher at ED
	Reexperience	Moderate Recovery	ADGRG1	0.407	6.01	8.1	5.39	6.89e-08	3.61e-06	5.38	5.79	Higher at M6
	Reexperience	Moderate Recovery	TREM1	-0.407	-5.64	6.84	-5.13	2.84e-07	9.38e-06	7.72	7.31	Higher at ED
	Reexperience	Moderate Recovery	ENSG00000291103	-0.407	-6.2	8.97	-5.54	3.08e-08	2.13e-06	4.66	4.25	Higher at ED
	Reexperience	Moderate Recovery	LIM2.AS1	0.407	4.86	3.81	4.51	6.56e-06	8.77e-05	1.95	2.39	Higher at M6
	Reexperience	Moderate Recovery	LINC02656	-0.407	-5.03	4.45	-4.65	3.29e-06	5.24e-05	3.52	3.12	Higher at ED
	Reexperience	Moderate Recovery	C3orf86P	-0.406	-3.7	-0.128	-3.53	0.000423	0.00218	3.8	3.42	Higher at ED
	Reexperience	Moderate Recovery	ZNF267	-0.406	-5.4	6	-4.94	7.9e-07	1.87e-05	5.26	4.85	Higher at ED
	Reexperience	Moderate Recovery	TLR5	-0.405	-5.89	7.69	-5.31	1.07e-07	4.83e-06	5.08	4.68	Higher at ED
	Reexperience	Moderate Recovery	LINC01506	-0.405	-5.48	6.12	-5	5.79e-07	1.53e-05	2.37	1.96	Higher at ED
	Reexperience	Moderate Recovery	C9orf72	-0.405	-6.95	12.2	-6.07	1.27e-09	3e-07	6.42	6.01	Higher at ED
	Reexperience	Moderate Recovery	FFAR2	-0.403	-6.63	10.6	-5.87	4.45e-09	6.74e-07	7	6.59	Higher at ED
	Reexperience	Moderate Recovery	ENSG00000225411	-0.403	-6.06	8.47	-5.45	5.12e-08	2.88e-06	2.43	2.03	Higher at ED
	Reexperience	Moderate Recovery	MEGF9	-0.403	-5.98	8.26	-5.39	7.13e-08	3.68e-06	8.31	7.9	Higher at ED
	Reexperience	Moderate Recovery	IRAG1	-0.403	-5.18	5.02	-4.76	1.91e-06	3.53e-05	5.59	5.18	Higher at ED
	Reexperience	Moderate Recovery	MNDA	-0.403	-5.89	7.77	-5.32	1.02e-07	4.67e-06	9.47	9.07	Higher at ED
	Reexperience	Moderate Recovery	HECW2	-0.402	-4.39	2.13	-4.13	3.6e-05	0.000317	2.69	2.32	Higher at ED
	Reexperience	Moderate Recovery	CEACAM4	-0.402	-5.86	7.55	-5.27	1.34e-07	5.59e-06	4.69	4.28	Higher at ED
	Reexperience	Moderate Recovery	MIR223HG	-0.402	-5.84	7.64	-5.29	1.24e-07	5.3e-06	8.13	7.71	Higher at ED
	Reexperience	Moderate Recovery	MANSC1	-0.401	-4.14	1.32	-3.91	9.24e-05	0.000661	5.2	4.79	Higher at ED
	Reexperience	Moderate Recovery	ENSG00000290937	-0.4	-4.54	2.57	-4.25	2.09e-05	0.000209	7.96	7.55	Higher at ED
	Reexperience	Moderate Recovery	GPAT3	-0.4	-5.27	5.46	-4.84	1.32e-06	2.71e-05	4.71	4.31	Higher at ED
	Reexperience	Moderate Recovery	MTCYBP23	-0.4	-4.41	2.26	-4.14	3.46e-05	0.000307	4.95	4.55	Higher at ED
	Reexperience	Moderate Recovery	ENSG00000280136	-0.399	-5.5	6.17	-5.03	4.85e-07	1.36e-05	1.89	1.48	Higher at ED
	Reexperience	Moderate Recovery	FAM157D	-0.399	-5.21	5.03	-4.79	1.68e-06	3.23e-05	5.89	5.48	Higher at ED
	Reexperience	Moderate Recovery	DGAT2	-0.399	-5.56	6.49	-5.07	3.9e-07	1.17e-05	6.76	6.36	Higher at ED
	Reexperience	Moderate Recovery	ENSG00000250644	-0.399	-4.83	3.74	-4.5	6.93e-06	9.07e-05	2.53	2.15	Higher at ED
	Reexperience	Moderate Recovery	PPP1R3B	-0.398	-6.39	9.75	-5.69	1.26e-08	1.27e-06	7.05	6.65	Higher at ED
	Reexperience	Moderate Recovery	SDCBP	-0.398	-5.74	7.31	-5.22	1.81e-07	6.86e-06	8.09	7.69	Higher at ED
	Reexperience	Moderate Recovery	ENSG00000290427	0.397	5.45	5.92	4.99	6.01e-07	1.57e-05	3.04	3.47	Higher at M6
	Reexperience	Moderate Recovery	F5	-0.396	-4.29	1.78	-4.04	5.28e-05	0.00043	6.42	6.01	Higher at ED
	Reexperience	Moderate Recovery	GLT1D1	-0.396	-6.16	8.81	-5.53	3.25e-08	2.19e-06	6.5	6.1	Higher at ED
	Reexperience	Moderate Recovery	CARD16	-0.395	-5.94	7.92	-5.35	8.91e-08	4.24e-06	5.1	4.7	Higher at ED
	Reexperience	Moderate Recovery	ENSG00000255801	-0.394	-4.77	3.4	-4.44	9.14e-06	0.000112	2.81	2.43	Higher at ED
	Reexperience	Moderate Recovery	SULT1B1	-0.394	-5.3	5.57	-4.86	1.16e-06	2.48e-05	6.58	6.18	Higher at ED
	Reexperience	Moderate Recovery	IFIT5	-0.394	-4.66	3.02	-4.35	1.37e-05	0.000152	4.93	4.53	Higher at ED
	Reexperience	Moderate Recovery	MT.ND5	0.394	4.45	2.42	4.18	2.92e-05	0.000272	10.7	11	Higher at M6
	Reexperience	Moderate Recovery	CTSW	0.393	7.34	13.5	6.34	2.32e-10	1.32e-07	5.34	5.73	Higher at M6
	Reexperience	Moderate Recovery	KRT23	-0.393	-5.11	4.6	-4.7	2.61e-06	4.43e-05	5.42	5.03	Higher at ED
	Reexperience	Moderate Recovery	PNPLA1	-0.392	-4.05	0.951	-3.85	0.00012	0.000817	2.66	2.32	Higher at ED
	Reexperience	Moderate Recovery	PFKFB3	-0.392	-4.53	2.63	-4.24	2.25e-05	0.000222	6.57	6.17	Higher at ED
	Reexperience	Moderate Recovery	ARRDC3	-0.391	-7.18	13.3	-6.24	4.39e-10	1.74e-07	7.4	7.01	Higher at ED
	Reexperience	Moderate Recovery	B4GALT5	-0.39	-4.61	2.99	-4.31	1.62e-05	0.000172	6.73	6.33	Higher at ED
	Reexperience	Moderate Recovery	TNFSF13B	-0.39	-5.45	5.97	-4.97	6.81e-07	1.7e-05	6.12	5.72	Higher at ED
	Reexperience	Moderate Recovery	IFITM3	-0.389	-3.56	-0.637	-3.41	0.000654	0.00306	7.38	6.95	Higher at ED
	Reexperience	Moderate Recovery	TXN	-0.389	-4.87	3.8	-4.53	5.94e-06	8.18e-05	2.69	2.32	Higher at ED
	Reexperience	Moderate Recovery	MAP3K5.AS2	-0.389	-6.88	11.8	-6.01	1.83e-09	4.08e-07	2.99	2.6	Higher at ED
	Reexperience	Moderate Recovery	CKAP4	-0.389	-4.76	3.54	-4.43	9.22e-06	0.000112	5.97	5.57	Higher at ED
	Reexperience	Moderate Recovery	SCARNA10	-0.389	-4.33	1.87	-4.08	4.42e-05	0.000373	8.27	7.88	Higher at ED
	Reexperience	Moderate Recovery	FCGR1BP	-0.387	-4.84	3.65	-4.5	6.91e-06	9.07e-05	5.6	5.2	Higher at ED
	Reexperience	Moderate Recovery	CEP19	-0.387	-6.4	9.77	-5.7	1.23e-08	1.27e-06	4.1	3.71	Higher at ED
	Reexperience	Moderate Recovery	ENSG00000257878	-0.385	-4.21	1.55	-3.96	7.38e-05	0.000554	3.58	3.2	Higher at ED
	Reexperience	Moderate Recovery	CCPG1	-0.384	-6.29	9.62	-5.61	2.02e-08	1.66e-06	7.04	6.66	Higher at ED
	Reexperience	Moderate Recovery	LRRC4	-0.384	-4.45	2.39	-4.18	2.96e-05	0.000274	5.99	5.6	Higher at ED
	Reexperience	Moderate Recovery	ENSG00000307215	-0.384	-4.16	1.47	-3.92	8.77e-05	0.000635	4.65	4.26	Higher at ED
	Reexperience	Moderate Recovery	MTATP6P1	0.384	4.02	0.842	3.81	0.00014	0.000915	7.05	7.42	Higher at M6
	Reexperience	Moderate Recovery	ENSG00000289039	-0.384	-5.86	7.45	-5.29	1.25e-07	5.3e-06	4.06	3.69	Higher at ED
	Reexperience	Moderate Recovery	KCNJ2	-0.384	-7.35	13.6	-6.35	2.11e-10	1.32e-07	6.79	6.41	Higher at ED
	Reexperience	Moderate Recovery	SRPK1	-0.384	-6.14	8.89	-5.5	3.8e-08	2.39e-06	6.28	5.89	Higher at ED
	Reexperience	Moderate Recovery	ENSG00000261471	-0.383	-5.31	5.49	-4.86	1.15e-06	2.46e-05	4.26	3.88	Higher at ED
	Reexperience	Moderate Recovery	LINC03073	-0.383	-5.92	7.92	-5.31	1.07e-07	4.83e-06	4.25	3.87	Higher at ED
	Reexperience	Moderate Recovery	LNCATV	-0.382	-4.38	2.13	-4.12	3.82e-05	0.000332	2.23	1.85	Higher at ED
	Reexperience	Moderate Recovery	LINC02863	-0.382	-5.14	4.86	-4.74	2.17e-06	3.84e-05	5.39	5.01	Higher at ED
	Reexperience	Moderate Recovery	MT.ND6	0.382	3.1	-1.95	2.99	0.00276	0.00958	3.91	4.33	Higher at M6
	Reexperience	Moderate Recovery	SLITRK4	-0.382	-5.48	6.22	-5.02	5.27e-07	1.43e-05	1.94	1.56	Higher at ED
	Reexperience	Moderate Recovery	FAM85B	-0.381	-4.73	3.3	-4.4	1.06e-05	0.000124	4.7	4.33	Higher at ED
	Reexperience	Moderate Recovery	MSRB1	-0.381	-5.75	7.21	-5.21	1.85e-07	6.96e-06	7.32	6.93	Higher at ED
	Reexperience	Moderate Recovery	KCNJ2.AS1	-0.379	-5.72	7.05	-5.17	2.29e-07	8.12e-06	2.9	2.52	Higher at ED
	Reexperience	Moderate Recovery	ENSG00000290585	-0.379	-4.74	3.32	-4.42	9.94e-06	0.000119	6.89	6.5	Higher at ED
	Reexperience	Moderate Recovery	ENSG00000309538	-0.379	-4.09	1.05	-3.87	0.000111	0.000761	3.17	2.81	Higher at ED
	Reexperience	Moderate Recovery	NFIX	0.379	3.15	-1.82	3.04	0.00236	0.00845	6.91	7.27	Higher at M6
	Reexperience	Moderate Recovery	FAM157C	-0.379	-4.86	3.77	-4.52	6.18e-06	8.39e-05	7.69	7.3	Higher at ED
	Reexperience	Moderate Recovery	FCRL6	0.379	5.72	6.95	5.17	2.39e-07	8.41e-06	3.46	3.85	Higher at M6
	Reexperience	Moderate Recovery	ENSG00000279320	-0.379	-5.01	4.25	-4.64	3.47e-06	5.44e-05	2.33	1.97	Higher at ED
	Reexperience	Moderate Recovery	KRT17P8	0.378	3.51	-0.754	3.36	0.000773	0.00348	1.74	2.14	Higher at M6
	Reexperience	Moderate Recovery	ENSG00000272079	-0.378	-4.76	3.53	-4.43	9.31e-06	0.000113	2.05	1.68	Higher at ED
	Reexperience	Moderate Recovery	LUCAT1	-0.377	-4.65	3.1	-4.35	1.33e-05	0.000148	7.77	7.39	Higher at ED
	Reexperience	Moderate Recovery	NSUN7	-0.377	-5.21	5.09	-4.8	1.57e-06	3.05e-05	2.48	2.12	Higher at ED
	Reexperience	Moderate Recovery	ENSG00000298442	-0.377	-4.29	1.77	-4.04	5.33e-05	0.000432	1.9	1.51	Higher at ED
	Reexperience	Moderate Recovery	TG	-0.376	-5.65	6.82	-5.15	2.66e-07	9.03e-06	2.95	2.58	Higher at ED
	Reexperience	Moderate Recovery	MMP25	-0.376	-4.24	1.57	-4.01	6.2e-05	0.000484	9.01	8.63	Higher at ED
	Reexperience	Moderate Recovery	IKBIP	-0.376	-6.02	8.29	-5.41	6.42e-08	3.4e-06	4.37	4	Higher at ED
	Reexperience	Moderate Recovery	AATK	-0.376	-4.26	1.67	-4.02	5.86e-05	0.000462	6.65	6.28	Higher at ED
	Reexperience	Moderate Recovery	ALOX5AP	-0.374	-4.49	2.54	-4.21	2.53e-05	0.000242	6.92	6.53	Higher at ED
	Reexperience	Moderate Recovery	SCARNA13	-0.374	-3.58	-0.581	-3.43	0.000597	0.00285	3.89	3.51	Higher at ED
	Reexperience	Moderate Recovery	BEST1	-0.374	-5.32	5.62	-4.89	1.02e-06	2.28e-05	6.25	5.87	Higher at ED
	Reexperience	Moderate Recovery	ZNF438	-0.374	-5.97	8.09	-5.37	7.68e-08	3.86e-06	4.8	4.42	Higher at ED
	Reexperience	Moderate Recovery	ENSG00000254789	-0.374	-3.68	-0.285	-3.52	0.000435	0.00223	1.75	1.34	Higher at ED
	Reexperience	Moderate Recovery	GNLY	0.374	6.29	9.16	5.61	2.05e-08	1.68e-06	7.03	7.41	Higher at M6
	Reexperience	Moderate Recovery	ENSG00000295225	-0.373	-5.44	5.94	-4.96	7.22e-07	1.76e-05	4.04	3.66	Higher at ED
	Reexperience	Moderate Recovery	NAP1L4P1	-0.373	-5.98	8.43	-5.37	7.81e-08	3.89e-06	2.74	2.37	Higher at ED
	Reexperience	Moderate Recovery	TSPAN2	-0.372	-5.61	6.63	-5.11	3.28e-07	1.03e-05	4.33	3.95	Higher at ED
	Reexperience	Moderate Recovery	IFNGR1	-0.372	-6.35	9.71	-5.66	1.54e-08	1.39e-06	6.37	6	Higher at ED
	Reexperience	Moderate Recovery	ENSG00000232334	-0.371	-3.8	0.133	-3.62	0.000291	0.00162	1.84	1.46	Higher at ED
	Reexperience	Moderate Recovery	NLRP12	-0.371	-5.11	4.81	-4.72	2.31e-06	4.03e-05	7.18	6.8	Higher at ED
	Reexperience	Moderate Recovery	NRBF2	-0.371	-6.16	8.94	-5.52	3.37e-08	2.24e-06	6.09	5.72	Higher at ED
	Reexperience	Moderate Recovery	GK	-0.371	-6.32	9.48	-5.63	1.76e-08	1.52e-06	6.09	5.71	Higher at ED
	Reexperience	Moderate Recovery	ENSG00000241860	-0.371	-3.69	-0.204	-3.52	0.000424	0.00219	6.73	6.36	Higher at ED
	Reexperience	Moderate Recovery	KIAA0825	-0.37	-5.72	7.12	-5.19	2.07e-07	7.53e-06	4.33	3.96	Higher at ED
	Reexperience	Moderate Recovery	DDX60L	-0.37	-5.52	6.33	-5.04	4.76e-07	1.34e-05	7.34	6.96	Higher at ED
	Reexperience	Moderate Recovery	FCGR2A	-0.37	-5.95	7.99	-5.37	7.8e-08	3.89e-06	9.77	9.41	Higher at ED
	Reexperience	Moderate Recovery	GSEC	-0.37	-4.84	3.66	-4.49	6.97e-06	9.1e-05	3.48	3.12	Higher at ED
	Reexperience	Moderate Recovery	MCTP2	-0.37	-5.76	7.4	-5.22	1.77e-07	6.76e-06	7.39	7.01	Higher at ED
	Reexperience	Moderate Recovery	TMCC3	-0.37	-5.08	4.68	-4.69	2.76e-06	4.62e-05	6.12	5.74	Higher at ED
	Reexperience	Moderate Recovery	RPH3A	-0.37	-3.59	-0.537	-3.44	0.000587	0.00281	3.4	3.08	Higher at ED
	Reexperience	Moderate Recovery	TNFRSF10C	-0.369	-5.52	6.3	-5.04	4.62e-07	1.32e-05	8.76	8.39	Higher at ED
	Reexperience	Moderate Recovery	STX3	-0.369	-6.68	11	-5.9	3.62e-09	6.03e-07	7.31	6.94	Higher at ED
	Reexperience	Moderate Recovery	DNAJC3.DT	-0.369	-5.66	6.79	-5.14	2.72e-07	9.09e-06	2.84	2.49	Higher at ED
	Reexperience	Moderate Recovery	FPR1	-0.369	-5.38	5.74	-4.94	7.85e-07	1.87e-05	8.85	8.48	Higher at ED
	Reexperience	Moderate Recovery	CXCR1	-0.369	-5.3	5.42	-4.87	1.09e-06	2.38e-05	8.66	8.3	Higher at ED
	Reexperience	Moderate Recovery	LINC02649	-0.368	-3.99	0.796	-3.79	0.000154	0.000984	4.1	3.73	Higher at ED
	Reexperience	Moderate Recovery	LMNB1	-0.368	-6.26	9.26	-5.59	2.3e-08	1.81e-06	5.86	5.49	Higher at ED
	Reexperience	Moderate Recovery	ENSG00000290018	-0.368	-3.68	-0.255	-3.51	0.000446	0.00227	6.1	5.73	Higher at ED
	Reexperience	Moderate Recovery	OSM	-0.368	-5.18	4.92	-4.76	1.91e-06	3.53e-05	2.24	1.9	Higher at ED
	Reexperience	Moderate Recovery	TLR8	-0.367	-6.35	9.72	-5.66	1.56e-08	1.39e-06	7.19	6.82	Higher at ED
	Reexperience	Moderate Recovery	GIPC3	0.367	4.73	3.36	4.41	1.05e-05	0.000123	1.52	1.89	Higher at M6
	Reexperience	Moderate Recovery	ENSG00000280407	-0.367	-4.36	2.04	-4.07	4.61e-05	0.000386	2.73	2.35	Higher at ED
	Reexperience	Moderate Recovery	DNAAF11	-0.367	-5.17	4.82	-4.77	1.87e-06	3.49e-05	2.08	1.74	Higher at ED
	Reexperience	Moderate Recovery	ENSG00000267385	-0.367	-3.95	0.602	-3.75	0.000179	0.0011	2.22	1.87	Higher at ED
	Reexperience	Moderate Recovery	ANK1	0.366	3.22	-1.63	3.1	0.00193	0.00722	7.06	7.4	Higher at M6
	Reexperience	Moderate Recovery	ADGRG5	0.366	7.28	13.4	6.31	2.85e-10	1.43e-07	4.29	4.66	Higher at M6
	Reexperience	Moderate Recovery	PADI4	-0.366	-3.18	-1.73	-3.06	0.00219	0.00796	5.93	5.53	Higher at ED
	Reexperience	Moderate Recovery	ERBB2	0.365	6.82	11.5	6	1.95e-09	4.14e-07	2.89	3.26	Higher at M6
	Reexperience	Moderate Recovery	ENSG00000289353	-0.365	-5.41	5.98	-4.95	7.49e-07	1.81e-05	5.06	4.69	Higher at ED
	Reexperience	Moderate Recovery	ENTPD1	-0.365	-6.3	9.71	-5.63	1.82e-08	1.55e-06	7.7	7.33	Higher at ED
	Reexperience	Moderate Recovery	EPHB4	-0.364	-3.99	0.764	-3.78	0.000156	0.000994	4.46	4.11	Higher at ED
	Reexperience	Moderate Recovery	PTGDR2	0.364	5.1	4.6	4.7	2.56e-06	4.35e-05	3.44	3.83	Higher at M6
	Reexperience	Moderate Recovery	SLC22A15	-0.364	-5.97	8.22	-5.38	7.59e-08	3.86e-06	4.5	4.13	Higher at ED
	Reexperience	Moderate Recovery	KIF27	-0.363	-5.11	4.88	-4.71	2.46e-06	4.22e-05	4.28	3.92	Higher at ED
	Reexperience	Moderate Recovery	CYSTM1	-0.363	-4.51	2.49	-4.22	2.44e-05	0.000235	4.42	4.05	Higher at ED
	Reexperience	Moderate Recovery	LILRA6	-0.363	-4.95	4.06	-4.6	4.33e-06	6.39e-05	6.83	6.47	Higher at ED
	Reexperience	Moderate Recovery	STX11	-0.363	-5.9	8.03	-5.33	1e-07	4.6e-06	6.99	6.62	Higher at ED
	Reexperience	Moderate Recovery	GALNT14	-0.363	-3.44	-0.982	-3.31	0.000935	0.00403	1.84	1.47	Higher at ED
	Reexperience	Moderate Recovery	PRF1	0.362	5.67	6.8	5.14	2.75e-07	9.16e-06	6.66	7.01	Higher at M6
	Reexperience	Moderate Recovery	MOSPD2	-0.362	-6.64	10.8	-5.86	4.72e-09	6.74e-07	5.36	5	Higher at ED
	Reexperience	Moderate Recovery	BCL2L1	0.362	3.21	-1.64	3.1	0.00193	0.00722	9.42	9.75	Higher at M6
	Reexperience	Moderate Recovery	MT.ND4	0.361	4.28	1.8	4.03	5.52e-05	0.000443	11.2	11.5	Higher at M6
	Reexperience	Moderate Recovery	ENSG00000289196	-0.361	-5.19	5.07	-4.78	1.79e-06	3.36e-05	2.07	1.71	Higher at ED
	Reexperience	Moderate Recovery	ENSG00000289310	-0.361	-5.46	6.16	-4.97	6.65e-07	1.67e-05	3.18	2.82	Higher at ED
	Reexperience	Moderate Recovery	VMP1	-0.361	-7.28	13.7	-6.31	2.78e-10	1.43e-07	8.54	8.18	Higher at ED
	Reexperience	Moderate Recovery	TMEM71	-0.36	-6.67	11.1	-5.88	4.01e-09	6.27e-07	6.23	5.86	Higher at ED
	Reexperience	Moderate Recovery	LRG1	-0.36	-4.33	1.93	-4.08	4.57e-05	0.000383	6.23	5.86	Higher at ED
	Reexperience	Moderate Recovery	CDK14	-0.359	-6.22	9.44	-5.57	2.61e-08	1.9e-06	4.73	4.37	Higher at ED
	Reexperience	Moderate Recovery	ENSG00000284526	-0.359	-4.1	1.09	-3.87	0.000108	0.000746	3.28	2.91	Higher at ED
	Reexperience	Moderate Recovery	LIMK2	-0.359	-5.11	4.77	-4.73	2.3e-06	4.02e-05	7.76	7.4	Higher at ED
	Reexperience	Moderate Recovery	CFAP92	-0.359	-5.14	4.95	-4.72	2.37e-06	4.1e-05	3.98	3.62	Higher at ED
	Reexperience	Moderate Recovery	XPC.AS1	-0.358	-5.52	6.24	-5.02	5.13e-07	1.41e-05	3.81	3.46	Higher at ED
	Reexperience	Moderate Recovery	ZNF230	-0.357	-6.49	10.4	-5.75	8.69e-09	9.8e-07	3.69	3.35	Higher at ED
	Reexperience	Moderate Recovery	NABP1	-0.357	-6.73	11.2	-5.94	2.9e-09	5.59e-07	8.6	8.23	Higher at ED
	Reexperience	Moderate Recovery	FGFBP2	0.356	4.88	3.79	4.53	6.03e-06	8.24e-05	3.88	4.23	Higher at M6
	Reexperience	Moderate Recovery	NLRC4	-0.356	-5.87	7.69	-5.3	1.13e-07	4.98e-06	4.63	4.28	Higher at ED
	Reexperience	Moderate Recovery	ST6GALNAC2	-0.356	-5.07	4.51	-4.68	2.91e-06	4.78e-05	4.18	3.82	Higher at ED
	Reexperience	Moderate Recovery	SELL	-0.356	-6.31	9.63	-5.63	1.79e-08	1.54e-06	9.48	9.12	Higher at ED
	Reexperience	Moderate Recovery	MT.CYB	0.356	4.66	3.17	4.36	1.32e-05	0.000148	10.5	10.8	Higher at M6
	Reexperience	Moderate Recovery	ZFYVE16	-0.356	-6.23	9.31	-5.57	2.54e-08	1.87e-06	6.31	5.96	Higher at ED
	Reexperience	Moderate Recovery	RTN3	-0.355	-5.08	4.85	-4.69	2.67e-06	4.5e-05	7.5	7.14	Higher at ED
	Reexperience	Moderate Recovery	ARL11	-0.355	-7.4	14	-6.38	1.73e-10	1.2e-07	5.94	5.58	Higher at ED
	Reexperience	Moderate Recovery	RNF13	-0.354	-7.31	13.8	-6.32	2.67e-10	1.43e-07	6.02	5.67	Higher at ED
	Reexperience	Moderate Recovery	MXD1	-0.354	-4.8	3.67	-4.47	7.86e-06	9.97e-05	9.72	9.37	Higher at ED
	Reexperience	Moderate Recovery	PLBD1	-0.354	-5.26	5.31	-4.83	1.37e-06	2.8e-05	6.99	6.63	Higher at ED
	Reexperience	Moderate Recovery	APOBEC3B	-0.354	-4.48	2.33	-4.2	2.62e-05	0.000249	2.58	2.22	Higher at ED
	Reexperience	Moderate Recovery	ABHD5	-0.354	-5.05	4.55	-4.67	3e-06	4.89e-05	6.36	6	Higher at ED
	Reexperience	Moderate Recovery	FAM8A1	-0.353	-7.76	15.5	-6.63	3.36e-11	7e-08	6.69	6.33	Higher at ED
	Reexperience	Moderate Recovery	CLEC2B	-0.353	-5.06	4.56	-4.67	3.07e-06	4.98e-05	4.22	3.87	Higher at ED
	Reexperience	Moderate Recovery	RP2	-0.353	-7.1	13	-6.18	6.34e-10	2.15e-07	5.44	5.08	Higher at ED
	Reexperience	Moderate Recovery	ENSG00000250069	-0.353	-3.3	-1.34	-3.18	0.00147	0.00578	2.5	2.15	Higher at ED
	Reexperience	Moderate Recovery	RNF24	-0.353	-4.77	3.51	-4.45	8.72e-06	0.000108	8.04	7.68	Higher at ED
	Reexperience	Moderate Recovery	ENSG00000231856	-0.352	-6.04	8.65	-5.43	5.79e-08	3.15e-06	2.41	2.06	Higher at ED
	Reexperience	Moderate Recovery	TLR6	-0.352	-7.06	12.6	-6.16	7.19e-10	2.25e-07	7.42	7.07	Higher at ED
	Reexperience	Moderate Recovery	TP53I11	-0.352	-3.9	0.494	-3.7	0.000213	0.00127	6.07	5.71	Higher at ED
	Reexperience	Moderate Recovery	IL1R1	-0.352	-3.78	0.0779	-3.6	0.000323	0.00176	4.21	3.86	Higher at ED
	Reexperience	Moderate Recovery	CTSS	-0.351	-8.02	16.7	-6.79	1.1e-11	3.46e-08	9.42	9.06	Higher at ED
	Reexperience	Moderate Recovery	ENSG00000285976	-0.351	-6.23	9.47	-5.56	2.68e-08	1.93e-06	4.47	4.12	Higher at ED
	Reexperience	Moderate Recovery	RNF149	-0.351	-6.37	9.8	-5.68	1.35e-08	1.29e-06	8.57	8.21	Higher at ED
	Reexperience	Moderate Recovery	NCAM1	0.35	6.62	10.7	5.85	4.99e-09	6.94e-07	3.14	3.5	Higher at M6
	Reexperience	Moderate Recovery	TRIB1	-0.35	-5.61	6.98	-5.1	3.31e-07	1.04e-05	5.36	5.01	Higher at ED
	Reexperience	Moderate Recovery	KAZN	-0.35	-4.26	1.57	-4.01	6.19e-05	0.000484	2.88	2.54	Higher at ED
	Reexperience	Moderate Recovery	SAT1	-0.35	-6.46	10.1	-5.73	9.86e-09	1.07e-06	7.27	6.92	Higher at ED
	Reexperience	Moderate Recovery	HSD17B11	-0.349	-7.18	13.1	-6.24	4.35e-10	1.74e-07	5.91	5.56	Higher at ED
	Reexperience	Moderate Recovery	IL2RB	0.349	6.71	11.3	5.91	3.46e-09	5.92e-07	6.57	6.91	Higher at M6
	Reexperience	Moderate Recovery	ENSG00000272941	-0.349	-5.48	6.14	-4.99	5.91e-07	1.55e-05	4.49	4.14	Higher at ED
	Reexperience	Moderate Recovery	MCTP1	-0.349	-6.09	8.77	-5.47	4.57e-08	2.69e-06	5.46	5.11	Higher at ED
	Reexperience	Moderate Recovery	PRSS23	0.349	5.11	4.63	4.7	2.58e-06	4.38e-05	2.78	3.12	Higher at M6
	Reexperience	Moderate Recovery	RESF1	-0.348	-5.68	7.17	-5.16	2.41e-07	8.43e-06	9.72	9.38	Higher at ED
	Reexperience	Moderate Recovery	FRAT1	-0.348	-6.63	10.9	-5.86	4.61e-09	6.74e-07	6.25	5.9	Higher at ED
	Reexperience	Moderate Recovery	FGL2	-0.348	-7.01	12.3	-6.12	9.6e-10	2.45e-07	8.63	8.28	Higher at ED
	Reexperience	Moderate Recovery	ENSG00000293670	-0.348	-4.77	3.52	-4.43	9.47e-06	0.000115	4.79	4.44	Higher at ED
	Reexperience	Moderate Recovery	APMAP	-0.348	-4.84	3.75	-4.49	7.01e-06	9.14e-05	6.75	6.39	Higher at ED
	Reexperience	Moderate Recovery	CREB5	-0.348	-5.08	4.5	-4.69	2.71e-06	4.55e-05	8.11	7.77	Higher at ED
	Reexperience	Moderate Recovery	NQO2	-0.348	-5.3	5.39	-4.86	1.2e-06	2.54e-05	3.96	3.62	Higher at ED
	Reexperience	Moderate Recovery	HSDL2	-0.348	-5.95	8.04	-5.36	8.42e-08	4.11e-06	5.05	4.7	Higher at ED
	Reexperience	Moderate Recovery	ENSG00000293615	-0.347	-3.92	0.5	-3.72	0.000196	0.00118	3.37	3.03	Higher at ED
	Reexperience	Moderate Recovery	GOLGA8Q	0.347	3.28	-1.45	3.16	0.00155	0.00604	1.17	1.53	Higher at M6
	Reexperience	Moderate Recovery	CACNG8	0.347	3.61	-0.466	3.46	0.000543	0.00266	1.68	2.02	Higher at M6
	Reexperience	Moderate Recovery	PEAK3	-0.347	-4.11	1.2	-3.88	0.000103	0.000719	5.07	4.72	Higher at ED
	Reexperience	Moderate Recovery	MT.ND4L	0.347	4.12	1.15	3.9	9.75e-05	0.000688	6.28	6.61	Higher at M6
	Reexperience	Moderate Recovery	IL1R2	-0.347	-3.55	-0.619	-3.39	0.00069	0.00319	4.87	4.52	Higher at ED
	Reexperience	Moderate Recovery	ENSG00000302185	-0.347	-4.61	2.89	-4.3	1.7e-05	0.000179	3.54	3.21	Higher at ED
	Reexperience	Moderate Recovery	RPPH1	-0.347	-3.98	0.685	-3.78	0.000159	0.00101	12.1	11.8	Higher at ED
	Reexperience	Moderate Recovery	PADI2	-0.347	-3.48	-0.883	-3.34	0.000826	0.00366	7.17	6.8	Higher at ED
	Reexperience	Moderate Recovery	CEACAM1	-0.347	-4.08	1.13	-3.86	0.000113	0.000772	4.86	4.52	Higher at ED
	Reexperience	Moderate Recovery	ENSG00000261211	-0.347	-5.24	5.08	-4.83	1.39e-06	2.81e-05	2.01	1.69	Higher at ED
	Reexperience	Moderate Recovery	GALNT3	-0.347	-7.36	14	-6.37	1.91e-10	1.25e-07	4.21	3.86	Higher at ED
	Reexperience	Moderate Recovery	LILRB3	-0.347	-4.75	3.44	-4.43	9.6e-06	0.000116	7.86	7.51	Higher at ED
	Reexperience	Moderate Recovery	C5AR2	-0.346	-5.26	5.31	-4.84	1.3e-06	2.69e-05	6.48	6.14	Higher at ED
	Reexperience	Moderate Recovery	FPR2	-0.346	-4.55	2.62	-4.26	2.02e-05	0.000204	7.06	6.7	Higher at ED
	Reexperience	Moderate Recovery	SLC16A3	-0.346	-5.5	6.27	-5.03	4.94e-07	1.38e-05	7.83	7.48	Higher at ED
	Reexperience	Moderate Recovery	MT.CO1	0.345	4.5	2.51	4.22	2.45e-05	0.000236	11.9	12.3	Higher at M6
	Reexperience	Moderate Recovery	IFNGR2	-0.344	-6.77	11.5	-5.96	2.49e-09	4.94e-07	6.86	6.52	Higher at ED
	Reexperience	Moderate Recovery	NCF4	-0.344	-5.28	5.38	-4.85	1.22e-06	2.56e-05	7.17	6.82	Higher at ED
	Reexperience	Moderate Recovery	MYG1	0.344	4.46	2.39	4.17	3.03e-05	0.000278	2.68	3.06	Higher at M6
	Reexperience	Moderate Recovery	SLC29A1	0.344	6.21	8.88	5.57	2.48e-08	1.86e-06	2.77	3.14	Higher at M6
	Reexperience	Moderate Recovery	ENSG00000291144	-0.344	-4.96	4.15	-4.59	4.48e-06	6.54e-05	4.36	4.03	Higher at ED
	Reexperience	Moderate Recovery	ENSG00000256357	-0.344	-5.64	6.74	-5.11	3.24e-07	1.02e-05	4.05	3.7	Higher at ED
	Reexperience	Moderate Recovery	ENSG00000309428	-0.343	-6.26	9.17	-5.59	2.22e-08	1.78e-06	5.92	5.57	Higher at ED
	Reexperience	Moderate Recovery	RRM2B	-0.343	-6.18	9.04	-5.53	3.24e-08	2.19e-06	5.1	4.76	Higher at ED
	Reexperience	Moderate Recovery	CFAP58	-0.342	-4.81	3.65	-4.48	7.55e-06	9.69e-05	1.85	1.5	Higher at ED
	Reexperience	Moderate Recovery	ENSG00000282416	-0.342	-3.25	-1.55	-3.12	0.00181	0.00685	5.18	4.84	Higher at ED
	Reexperience	Moderate Recovery	ENSG00000267174	-0.342	-4.88	3.74	-4.52	6.17e-06	8.39e-05	2.58	2.23	Higher at ED
	Reexperience	Moderate Recovery	HCAR3	-0.342	-5.92	7.72	-5.34	9.15e-08	4.3e-06	6.13	5.78	Higher at ED
	Reexperience	Moderate Recovery	NKG7	0.342	5.94	7.84	5.35	8.88e-08	4.24e-06	6.03	6.37	Higher at M6
	Reexperience	Moderate Recovery	BASP1	-0.341	-3.29	-1.4	-3.17	0.00153	0.00596	8.41	8.07	Higher at ED
	Reexperience	Moderate Recovery	CAPZA2	-0.341	-5.08	4.72	-4.69	2.78e-06	4.64e-05	5.47	5.12	Higher at ED
	Reexperience	Moderate Recovery	ENSG00000284977	-0.341	-4.22	1.59	-3.99	6.74e-05	0.000516	3.19	2.84	Higher at ED
	Reexperience	Moderate Recovery	ENSG00000285851	-0.341	-6.52	10.5	-5.77	7.89e-09	9.4e-07	4.53	4.19	Higher at ED
	Reexperience	Moderate Recovery	PLAUR	-0.341	-5.27	5.38	-4.84	1.3e-06	2.68e-05	5.85	5.5	Higher at ED
	Reexperience	Moderate Recovery	ENSG00000261997	-0.341	-5.45	6.03	-4.98	6.2e-07	1.59e-05	3.59	3.26	Higher at ED
	Reexperience	Moderate Recovery	RAB33B	-0.34	-6.55	10.8	-5.8	6.48e-09	8.28e-07	4.57	4.23	Higher at ED
	Reexperience	Moderate Recovery	WLS	-0.34	-4.34	1.88	-4.08	4.51e-05	0.000379	5.09	4.74	Higher at ED
	Reexperience	Moderate Recovery	IL18R1	-0.34	-5.08	4.82	-4.69	2.69e-06	4.53e-05	4.11	3.77	Higher at ED
	Reexperience	Moderate Recovery	SOS2	-0.34	-6.35	9.89	-5.66	1.54e-08	1.39e-06	6.98	6.64	Higher at ED
	Reexperience	Moderate Recovery	DNAJC25.GNG10	-0.34	-3.64	-0.338	-3.49	0.00049	0.00246	1.92	1.58	Higher at ED
	Reexperience	Moderate Recovery	MTCO1P12	0.34	4.23	1.46	3.99	6.61e-05	0.000509	4.42	4.74	Higher at M6
	Reexperience	Moderate Recovery	CAMP	-0.339	-3.54	-0.723	-3.39	0.00069	0.00319	1.69	1.36	Higher at ED
	Reexperience	Moderate Recovery	HCG27	-0.339	-5.38	5.7	-4.93	8.24e-07	1.93e-05	6.21	5.86	Higher at ED
	Reexperience	Moderate Recovery	S1PR5	0.339	5.69	6.86	5.16	2.49e-07	8.64e-06	4.53	4.88	Higher at M6
	Reexperience	Moderate Recovery	FGD4	-0.339	-4.68	3.28	-4.37	1.24e-05	0.00014	5.6	5.25	Higher at ED
	Reexperience	Moderate Recovery	ENSG00000278869	-0.339	-5.78	7.31	-5.24	1.65e-07	6.46e-06	4.33	4	Higher at ED
	Reexperience	Moderate Recovery	MPZL3	-0.339	-5.28	5.38	-4.85	1.26e-06	2.62e-05	5.8	5.45	Higher at ED
	Reexperience	Moderate Recovery	RRAGD	-0.338	-6.1	8.78	-5.47	4.48e-08	2.67e-06	4.36	4.02	Higher at ED
	Reexperience	Moderate Recovery	TLR2	-0.337	-5.75	7.29	-5.21	1.86e-07	6.96e-06	7.63	7.29	Higher at ED
	Reexperience	Moderate Recovery	PLIN5	-0.337	-4.09	1.04	-3.86	0.000113	0.000775	3.26	2.93	Higher at ED
	Reexperience	Moderate Recovery	MT.ATP6	0.337	4.2	1.5	3.97	7.18e-05	0.000542	9.94	10.3	Higher at M6
	Reexperience	Moderate Recovery	CLEC4A	-0.337	-5.61	6.76	-5.1	3.31e-07	1.04e-05	3.4	3.06	Higher at ED
	Reexperience	Moderate Recovery	SHISA4	0.336	3.29	-1.45	3.17	0.00154	0.00599	2.85	3.22	Higher at M6
	Reexperience	Moderate Recovery	CAPZA1	-0.335	-5	4.51	-4.63	3.65e-06	5.66e-05	6.93	6.59	Higher at ED
	Reexperience	Moderate Recovery	RNF141	-0.335	-6.7	11.2	-5.91	3.5e-09	5.92e-07	5.86	5.52	Higher at ED
	Reexperience	Moderate Recovery	CSF3R	-0.335	-4.75	3.47	-4.43	9.38e-06	0.000114	11.3	11	Higher at ED
	Reexperience	Moderate Recovery	CARNS1	0.335	6.29	9.34	5.62	1.95e-08	1.63e-06	2.82	3.16	Higher at M6
	Reexperience	Moderate Recovery	IFITM2	-0.333	-4.06	0.988	-3.85	0.000119	0.000809	10.2	9.84	Higher at ED
	Reexperience	Moderate Recovery	AGAP1	0.333	6.49	10.1	5.75	8.67e-09	9.8e-07	3.15	3.5	Higher at M6
	Reexperience	Moderate Recovery	CTBS	-0.333	-6.83	11.5	-6	1.98e-09	4.14e-07	6.32	5.98	Higher at ED
	Reexperience	Moderate Recovery	RBM47	-0.333	-5.12	4.88	-4.73	2.27e-06	3.99e-05	7.4	7.06	Higher at ED
	Reexperience	Moderate Recovery	TRIM25	-0.333	-5.61	6.75	-5.11	3.19e-07	1.01e-05	8.44	8.1	Higher at ED
	Reexperience	Moderate Recovery	CMTM6	-0.333	-6.63	10.9	-5.86	4.56e-09	6.74e-07	7.42	7.08	Higher at ED
	Reexperience	Moderate Recovery	C5AR1	-0.333	-4.02	0.938	-3.82	0.000135	0.000889	8.12	7.79	Higher at ED
	Reexperience	Moderate Recovery	TSPOAP1	0.332	5.46	6.08	4.99	6.03e-07	1.57e-05	4.25	4.59	Higher at M6
	Reexperience	Moderate Recovery	PHC2	-0.332	-3.91	0.534	-3.72	0.0002	0.00121	7.03	6.69	Higher at ED
	Reexperience	Moderate Recovery	ENSG00000284948	-0.332	-4.8	3.61	-4.46	8.15e-06	0.000102	5.29	4.95	Higher at ED
	Reexperience	Moderate Recovery	PPP4R1	-0.332	-6.32	9.6	-5.64	1.72e-08	1.51e-06	6.65	6.32	Higher at ED
	Reexperience	Moderate Recovery	SPOPL	-0.332	-5.66	6.98	-5.15	2.67e-07	9.04e-06	6.45	6.12	Higher at ED
	Reexperience	Moderate Recovery	REPS2	-0.332	-4.11	1.21	-3.89	0.000102	0.000715	5.83	5.49	Higher at ED
	Reexperience	Moderate Recovery	MAPK14	-0.331	-6.24	9.24	-5.58	2.43e-08	1.84e-06	7.55	7.21	Higher at ED
	Reexperience	Moderate Recovery	SCARNA7	-0.331	-3.67	-0.277	-3.5	0.000463	0.00235	5.34	5	Higher at ED
	Reexperience	Moderate Recovery	FRMD4A	0.331	3.17	-1.76	3.06	0.00222	0.00804	3.73	4.09	Higher at M6
	Reexperience	Moderate Recovery	OASL	-0.331	-3.18	-1.73	-3.07	0.00212	0.00778	4.71	4.38	Higher at ED
	Reexperience	Moderate Recovery	SNX10	-0.331	-8.05	16.7	-6.8	1.03e-11	3.46e-08	5.98	5.65	Higher at ED
	Reexperience	Moderate Recovery	BCAT1	-0.331	-5.24	5.12	-4.83	1.36e-06	2.78e-05	2.66	2.35	Higher at ED
	Reexperience	Moderate Recovery	ITPRIP	-0.331	-6.44	10.1	-5.73	1.01e-08	1.08e-06	7.36	7.02	Higher at ED
	Reexperience	Moderate Recovery	SOD2	-0.33	-4.65	3.04	-4.34	1.4e-05	0.000155	10.3	9.95	Higher at ED
	Reexperience	Moderate Recovery	RMI1	-0.33	-5.55	6.76	-5.06	4.18e-07	1.23e-05	2.89	2.55	Higher at ED
	Reexperience	Moderate Recovery	SNORA53	-0.33	-3.13	-1.86	-3.02	0.0025	0.00886	5.36	5.02	Higher at ED
	Reexperience	Moderate Recovery	DAPK2	-0.33	-4.13	1.22	-3.9	9.56e-05	0.000678	5.44	5.11	Higher at ED
	Reexperience	Moderate Recovery	B3GNT8	-0.33	-5.03	4.44	-4.65	3.31e-06	5.27e-05	5.02	4.69	Higher at ED
	Reexperience	Moderate Recovery	KLHL2	-0.328	-5.23	5.31	-4.81	1.51e-06	2.99e-05	5.34	5.01	Higher at ED
	Reexperience	Moderate Recovery	DNAJC3	-0.328	-6.35	9.65	-5.66	1.53e-08	1.39e-06	6.24	5.91	Higher at ED
	Reexperience	Moderate Recovery	P2RY13	-0.328	-6.22	9.11	-5.57	2.51e-08	1.86e-06	7.53	7.2	Higher at ED
	Reexperience	Moderate Recovery	TMEM140	-0.328	-6.36	9.66	-5.66	1.47e-08	1.37e-06	6.78	6.45	Higher at ED
	Reexperience	Moderate Recovery	GZMH	0.328	4.11	1.07	3.88	0.000106	0.000734	3.68	4.02	Higher at M6
	Reexperience	Moderate Recovery	C3orf62	-0.327	-5.93	8.2	-5.35	8.91e-08	4.24e-06	4.84	4.51	Higher at ED
	Reexperience	Moderate Recovery	RTEL1P1	-0.327	-4.98	4.37	-4.61	4.06e-06	6.09e-05	4.92	4.59	Higher at ED
	Reexperience	Moderate Recovery	SIGLEC17P	0.327	5.65	6.73	5.15	2.65e-07	9.03e-06	1.44	1.77	Higher at M6
	Reexperience	Moderate Recovery	NT5C2	-0.327	-7.02	12.8	-6.13	8.66e-10	2.41e-07	6.84	6.51	Higher at ED
	Reexperience	Moderate Recovery	ENSG00000278600	-0.327	-5.74	7.26	-5.2	1.96e-07	7.23e-06	5.47	5.14	Higher at ED
	Reexperience	Moderate Recovery	ZNF683	0.327	4.51	2.42	4.22	2.41e-05	0.000234	2.35	2.67	Higher at M6
	Reexperience	Moderate Recovery	ACSL4	-0.327	-6.04	8.59	-5.42	5.81e-08	3.15e-06	6.48	6.15	Higher at ED
	Reexperience	Moderate Recovery	JAK2	-0.327	-5.88	7.95	-5.31	1.13e-07	4.96e-06	6.44	6.11	Higher at ED
	Reexperience	Moderate Recovery	CASP4	-0.326	-6.14	8.81	-5.5	3.83e-08	2.39e-06	7.4	7.07	Higher at ED
	Reexperience	Moderate Recovery	MYBPC3	-0.326	-4.32	1.97	-4.06	4.84e-05	0.0004	2.2	1.86	Higher at ED
	Reexperience	Moderate Recovery	BACH1	-0.326	-7.05	12.6	-6.15	7.63e-10	2.27e-07	7.96	7.63	Higher at ED
	Reexperience	Moderate Recovery	LINC02362	-0.326	-4.91	4.14	-4.54	5.63e-06	7.86e-05	3.95	3.63	Higher at ED
	Reexperience	Moderate Recovery	ST20	-0.325	-4.78	3.57	-4.45	8.53e-06	0.000106	3.55	3.23	Higher at ED
	Reexperience	Moderate Recovery	TASL	-0.325	-7.23	13.3	-6.28	3.3e-10	1.53e-07	3.9	3.58	Higher at ED
	Reexperience	Moderate Recovery	UBXN2B	-0.325	-5.57	6.8	-5.08	3.82e-07	1.15e-05	6.54	6.21	Higher at ED
	Reexperience	Moderate Recovery	TMTC1	-0.325	-4.01	0.735	-3.8	0.000144	0.000936	2.53	2.31	Higher at ED
	Reexperience	Moderate Recovery	ENSG00000262714	-0.324	-4.5	2.44	-4.2	2.68e-05	0.000253	3.55	3.24	Higher at ED
	Reexperience	Moderate Recovery	NFAM1	-0.324	-3.97	0.729	-3.77	0.000162	0.00102	8.59	8.26	Higher at ED
	Reexperience	Moderate Recovery	PACSIN1	0.324	4.59	2.76	4.3	1.74e-05	0.000182	1.59	1.96	Higher at M6
	Reexperience	Moderate Recovery	B2M	-0.324	-4.45	2.35	-4.18	2.95e-05	0.000274	10.9	10.6	Higher at ED
	Reexperience	Moderate Recovery	MT.ND2	0.323	3.89	0.5	3.7	0.000214	0.00127	10.8	11.2	Higher at M6
	Reexperience	Moderate Recovery	CEACAM3	-0.323	-5.44	5.93	-4.98	6.36e-07	1.61e-05	6.38	6.05	Higher at ED
	Reexperience	Moderate Recovery	ENSG00000307599	-0.323	-4.42	2.15	-4.15	3.39e-05	0.000303	2.86	2.52	Higher at ED
	Reexperience	Moderate Recovery	BRCA1	-0.323	-6.35	9.86	-5.68	1.37e-08	1.29e-06	3.53	3.2	Higher at ED
	Reexperience	Moderate Recovery	ENSG00000285082	-0.323	-3.08	-1.98	-2.98	0.00286	0.00985	2.67	2.36	Higher at ED
	Reexperience	Moderate Recovery	ENSG00000303360	-0.323	-4.85	3.76	-4.49	6.98e-06	9.1e-05	2.7	2.39	Higher at ED
	Reexperience	Moderate Recovery	ENSG00000299330	-0.323	-4.12	1.17	-3.9	9.77e-05	0.000689	3.54	3.23	Higher at ED
	Reexperience	Moderate Recovery	ARK2C	0.323	4.22	1.48	3.98	6.8e-05	0.000519	2.58	2.92	Higher at M6
	Reexperience	Moderate Recovery	ENSG00000287644	-0.322	-5.34	5.64	-4.89	1.02e-06	2.28e-05	3.04	2.71	Higher at ED
	Reexperience	Moderate Recovery	DRAM1	-0.322	-7.14	12.9	-6.23	4.8e-10	1.82e-07	3.25	2.93	Higher at ED
	Reexperience	Moderate Recovery	DDIT4	0.322	4.07	1.06	3.86	0.000114	0.000782	3.39	3.72	Higher at M6
	Reexperience	Moderate Recovery	ADAMTS1	0.321	4.87	3.77	4.51	6.51e-06	8.72e-05	1.75	2.07	Higher at M6
	Reexperience	Moderate Recovery	RB1CC1	-0.32	-5.25	5.45	-4.82	1.41e-06	2.85e-05	6.15	5.83	Higher at ED
	Reexperience	Moderate Recovery	CD58	-0.32	-6.87	12	-6.02	1.79e-09	4.08e-07	4.01	3.69	Higher at ED
	Reexperience	Moderate Recovery	UBE2D1	-0.32	-5.92	7.75	-5.34	9.28e-08	4.33e-06	5.74	5.42	Higher at ED
	Reexperience	Moderate Recovery	B3GNT5	-0.32	-4.99	4.23	-4.62	3.91e-06	5.93e-05	3.61	3.29	Higher at ED
	Reexperience	Moderate Recovery	KBTBD7	-0.32	-5.78	7.4	-5.24	1.64e-07	6.46e-06	4.98	4.65	Higher at ED
	Reexperience	Moderate Recovery	MTX1	-0.32	-5.47	6.18	-5	5.75e-07	1.53e-05	4.43	4.11	Higher at ED
	Reexperience	Moderate Recovery	ENSG00000203644	-0.32	-5.38	5.79	-4.93	8.34e-07	1.95e-05	2.67	2.35	Higher at ED
	Reexperience	Moderate Recovery	MEFV	-0.319	-4.64	3.09	-4.34	1.43e-05	0.000157	7.84	7.52	Higher at ED
	Reexperience	Moderate Recovery	FAR1	-0.319	-5.45	6.27	-4.98	6.24e-07	1.59e-05	6.19	5.87	Higher at ED
	Reexperience	Moderate Recovery	ENSG00000289251	-0.319	-4.83	3.62	-4.46	8.16e-06	0.000102	3.49	3.17	Higher at ED
	Reexperience	Moderate Recovery	LPCAT2	-0.319	-5.53	6.35	-5.04	4.63e-07	1.32e-05	6.01	5.69	Higher at ED
	Reexperience	Moderate Recovery	SOCS3	-0.318	-4.52	2.51	-4.23	2.31e-05	0.000227	5.51	5.18	Higher at ED
	Reexperience	Moderate Recovery	TARP	0.318	4.99	4.17	4.62	3.89e-06	5.93e-05	1.96	2.29	Higher at M6
	Reexperience	Moderate Recovery	ZNF441	-0.318	-3.21	-1.56	-3.1	0.00196	0.0073	2.75	2.44	Higher at ED
	Reexperience	Moderate Recovery	LINC01410	-0.318	-6.21	8.91	-5.55	2.89e-08	2.02e-06	4.65	4.34	Higher at ED
	Reexperience	Moderate Recovery	RANBP10	0.318	3.52	-0.732	3.38	0.000738	0.00335	6.82	7.12	Higher at M6
	Reexperience	Moderate Recovery	ALPK1	-0.317	-5.41	5.96	-4.95	7.24e-07	1.76e-05	7.01	6.7	Higher at ED
	Reexperience	Moderate Recovery	PDGFD	0.317	4.38	2.09	4.12	3.87e-05	0.000334	1.68	2	Higher at M6
	Reexperience	Moderate Recovery	ENSG00000279996	-0.317	-3.37	-1.21	-3.24	0.0012	0.00493	1.78	1.47	Higher at ED
	Reexperience	Moderate Recovery	OSGIN2	-0.317	-5.19	5.03	-4.78	1.75e-06	3.32e-05	4.58	4.25	Higher at ED
	Reexperience	Moderate Recovery	NMI	-0.317	-5.88	7.8	-5.31	1.09e-07	4.84e-06	5.27	4.96	Higher at ED
	Reexperience	Moderate Recovery	GYG1	-0.317	-5.15	4.97	-4.75	2.06e-06	3.72e-05	4.66	4.35	Higher at ED
	Reexperience	Moderate Recovery	TMEM45B	-0.316	-4.75	3.31	-4.42	1.01e-05	0.00012	2.3	2	Higher at ED
	Reexperience	Moderate Recovery	ADGRE3	-0.316	-4.27	1.69	-4.03	5.65e-05	0.000451	6.68	6.36	Higher at ED
	Reexperience	Moderate Recovery	HCAR2	-0.315	-5.56	6.32	-5.07	4.04e-07	1.2e-05	5.76	5.44	Higher at ED
	Reexperience	Moderate Recovery	NADK	-0.315	-4.85	3.86	-4.51	6.44e-06	8.66e-05	7.94	7.62	Higher at ED
	Reexperience	Moderate Recovery	WASHC4	-0.315	-5.31	5.87	-4.88	1.08e-06	2.37e-05	6.77	6.45	Higher at ED
	Reexperience	Moderate Recovery	PLXNC1	-0.315	-4.98	4.31	-4.61	3.93e-06	5.97e-05	8.86	8.54	Higher at ED
	Reexperience	Moderate Recovery	ENSG00000298510	-0.314	-3.32	-1.34	-3.19	0.00142	0.0056	4.2	3.87	Higher at ED
	Reexperience	Moderate Recovery	CACNA2D2	0.314	4.53	2.55	4.24	2.21e-05	0.000219	2.4	2.73	Higher at M6
	Reexperience	Moderate Recovery	GASK1B	-0.314	-6.6	10.5	-5.83	5.4e-09	7.04e-07	5.38	5.07	Higher at ED
	Reexperience	Moderate Recovery	MT.ND1	0.313	3.61	-0.428	3.45	0.000559	0.00272	10.7	11	Higher at M6
	Reexperience	Moderate Recovery	LBR	-0.313	-5.31	5.76	-4.87	1.09e-06	2.38e-05	7.3	6.99	Higher at ED
	Reexperience	Moderate Recovery	ENSG00000294468	-0.312	-4.28	1.73	-4.04	5.4e-05	0.000436	1.94	1.64	Higher at ED
	Reexperience	Moderate Recovery	PDZD4	0.312	5.92	7.83	5.33	9.66e-08	4.46e-06	3.76	4.07	Higher at M6
	Reexperience	Moderate Recovery	PIK3R2	0.312	3.78	0.0445	3.6	0.000324	0.00176	4.93	5.26	Higher at M6
	Reexperience	Moderate Recovery	ASAH1	-0.312	-7.25	13.4	-6.29	3.17e-10	1.52e-07	7.47	7.16	Higher at ED
	Reexperience	Moderate Recovery	GAB2	-0.312	-3.99	0.817	-3.79	0.000153	0.000983	7.67	7.36	Higher at ED
	Reexperience	Moderate Recovery	TBX21	0.311	5.35	5.55	4.9	9.59e-07	2.18e-05	4.91	5.22	Higher at M6
	Reexperience	Moderate Recovery	SLC8A1	-0.311	-5.48	6.18	-5.01	5.44e-07	1.47e-05	6.17	5.86	Higher at ED
	Reexperience	Moderate Recovery	CPD	-0.311	-4.42	2.32	-4.15	3.34e-05	0.000299	7.44	7.12	Higher at ED
	Reexperience	Moderate Recovery	RAB31	-0.311	-5.51	6.3	-5.03	5e-07	1.39e-05	6.79	6.48	Higher at ED
	Reexperience	Moderate Recovery	GMFG	-0.311	-4.3	1.76	-4.04	5.35e-05	0.000434	5.84	5.53	Higher at ED
	Reexperience	Moderate Recovery	UBR5.DT	-0.311	-5.95	8.02	-5.36	8.48e-08	4.11e-06	4.51	4.2	Higher at ED
	Reexperience	Moderate Recovery	ENSG00000289584	0.311	5.18	4.98	4.78	1.79e-06	3.36e-05	1.72	2.03	Higher at M6
	Reexperience	Moderate Recovery	ARHGEF40	-0.311	-4.34	1.97	-4.08	4.48e-05	0.000377	6.74	6.43	Higher at ED
	Reexperience	Moderate Recovery	CD55	-0.31	-4.8	3.66	-4.46	8.13e-06	0.000102	7.82	7.51	Higher at ED
	Reexperience	Moderate Recovery	ENSG00000285693	-0.31	-5.35	5.65	-4.9	9.4e-07	2.15e-05	5.69	5.38	Higher at ED
	Reexperience	Moderate Recovery	ZNF429	-0.31	-7.5	14.1	-6.44	1.16e-10	1.14e-07	4.01	3.72	Higher at ED
	Reexperience	Moderate Recovery	PKN2	-0.31	-6.67	11.3	-5.89	3.9e-09	6.18e-07	6.64	6.33	Higher at ED
	Reexperience	Moderate Recovery	MT.CO2	0.31	4.17	1.44	3.94	8e-05	0.000591	10.1	10.4	Higher at M6
	Reexperience	Moderate Recovery	INKA2	-0.31	-4.57	2.73	-4.29	1.83e-05	0.000189	7.3	6.99	Higher at ED
	Reexperience	Moderate Recovery	MX2	-0.309	-4.69	3.25	-4.37	1.21e-05	0.000139	8.36	8.04	Higher at ED
	Reexperience	Moderate Recovery	CSF2RA	-0.309	-5.3	5.43	-4.86	1.17e-06	2.48e-05	5.55	5.24	Higher at ED
	Reexperience	Moderate Recovery	ENSG00000310430	0.308	3.32	-1.26	3.2	0.00138	0.00549	2.61	2.93	Higher at M6
	Reexperience	Moderate Recovery	TOPORS	-0.308	-5	4.42	-4.63	3.73e-06	5.75e-05	5.86	5.55	Higher at ED
	Reexperience	Moderate Recovery	IL1RL1	0.308	3.64	-0.404	3.49	0.000492	0.00247	2.07	2.39	Higher at M6
	Reexperience	Moderate Recovery	DHRS13	-0.308	-4.79	3.54	-4.46	8.24e-06	0.000103	4.62	4.32	Higher at ED
	Reexperience	Moderate Recovery	SAMD9L	-0.308	-4.05	0.917	-3.83	0.000127	0.000847	7.25	6.92	Higher at ED
	Reexperience	Moderate Recovery	ZNF254	-0.307	-4.03	0.958	-3.82	0.000133	0.000881	3.75	3.44	Higher at ED
	Reexperience	Moderate Recovery	REM2	-0.307	-4.21	1.49	-3.97	7.11e-05	0.000539	3.32	3.01	Higher at ED
	Reexperience	Moderate Recovery	ZNF281	-0.307	-5.25	5.56	-4.82	1.43e-06	2.87e-05	5.98	5.67	Higher at ED
	Reexperience	Moderate Recovery	CIR1	-0.307	-5.26	5.38	-4.83	1.36e-06	2.78e-05	5.95	5.64	Higher at ED
	Reexperience	Moderate Recovery	RALB	-0.306	-4.92	4.09	-4.56	5.08e-06	7.17e-05	6.44	6.13	Higher at ED
	Reexperience	Moderate Recovery	NCF1B	-0.305	-4.69	3.14	-4.38	1.17e-05	0.000134	7.55	7.24	Higher at ED
	Reexperience	Moderate Recovery	ENSG00000293689	-0.305	-3.25	-1.55	-3.12	0.00178	0.00676	4.32	4.03	Higher at ED
	Reexperience	Moderate Recovery	ARFIP1	-0.305	-7	12.4	-6.12	9.29e-10	2.43e-07	4.41	4.11	Higher at ED
	Reexperience	Moderate Recovery	H3.7	-0.305	-5.57	6.39	-5.07	3.94e-07	1.18e-05	2.54	2.23	Higher at ED
	Reexperience	Moderate Recovery	BAZ1A	-0.305	-6.33	9.62	-5.64	1.69e-08	1.49e-06	7.32	7.02	Higher at ED
	Reexperience	Moderate Recovery	H4C15	-0.305	-4.71	3.39	-4.39	1.12e-05	0.00013	5.16	4.86	Higher at ED
	Reexperience	Moderate Recovery	GPR141	-0.305	-3.88	0.38	-3.69	0.000224	0.00132	4.3	4.01	Higher at ED
	Reexperience	Moderate Recovery	TUT7	-0.305	-5.89	7.98	-5.32	1.05e-07	4.81e-06	7.97	7.67	Higher at ED
	Reexperience	Moderate Recovery	NCF1	-0.304	-4.32	1.86	-4.07	4.75e-05	0.000394	8.56	8.25	Higher at ED
	Reexperience	Moderate Recovery	HNMT	-0.304	-3.84	0.274	-3.66	0.00025	0.00143	2.42	2.11	Higher at ED
	Reexperience	Moderate Recovery	TM6SF1	-0.304	-4.97	4.22	-4.6	4.23e-06	6.3e-05	3.5	3.2	Higher at ED
	Reexperience	Moderate Recovery	SCN9A	-0.304	-3.8	0.133	-3.62	0.000294	0.00163	2.12	1.83	Higher at ED
	Reexperience	Moderate Recovery	PLXDC2	-0.303	-5.73	7.39	-5.2	2.02e-07	7.4e-06	7.18	6.88	Higher at ED
	Reexperience	Moderate Recovery	PLB1	-0.303	-4.28	1.66	-4.01	6.04e-05	0.000474	4.46	4.15	Higher at ED
	Reexperience	Moderate Recovery	CLIC1	-0.303	-5.5	6.27	-5.02	5.06e-07	1.39e-05	6.92	6.61	Higher at ED
	Reexperience	Moderate Recovery	LINC00937	-0.303	-3.61	-0.49	-3.44	0.000576	0.00278	3.63	3.34	Higher at ED
	Reexperience	Moderate Recovery	NCF1C	-0.302	-5.01	4.28	-4.63	3.66e-06	5.66e-05	7.28	6.97	Higher at ED
	Reexperience	Moderate Recovery	TFEC	-0.302	-3.6	-0.439	-3.45	0.000564	0.00273	4.23	3.92	Higher at ED
	Reexperience	Moderate Recovery	CASP1	-0.302	-6.26	9.22	-5.58	2.34e-08	1.82e-06	6.41	6.11	Higher at ED
	Reexperience	Moderate Recovery	ENSG00000290792	-0.302	-6.44	10.2	-5.72	1.06e-08	1.12e-06	5.59	5.29	Higher at ED
	Reexperience	Moderate Recovery	KIAA0319	-0.301	-3.91	0.439	-3.7	0.000219	0.0013	2.45	2.13	Higher at ED
	Reexperience	Moderate Recovery	IPMK	-0.301	-5.63	6.7	-5.12	3.08e-07	9.87e-06	5.92	5.62	Higher at ED
	Reexperience	Moderate Recovery	MAK	-0.301	-4.39	2.05	-4.12	3.71e-05	0.000323	3.8	3.49	Higher at ED
	Reexperience	Moderate Recovery	ENSG00000309254	-0.301	-4.85	3.66	-4.5	6.93e-06	9.07e-05	3.65	3.35	Higher at ED
	Reexperience	Moderate Recovery	SLC45A4	-0.301	-4.56	2.69	-4.27	1.94e-05	0.000197	7.12	6.82	Higher at ED
	Reexperience	Moderate Recovery	UBN1	-0.3	-3.71	-0.0847	-3.55	0.000391	0.00205	7.62	7.32	Higher at ED
	Reexperience	Moderate Recovery	AGTPBP1	-0.3	-5.41	5.98	-4.95	7.4e-07	1.79e-05	6.54	6.24	Higher at ED
	Reexperience	Moderate Recovery	TPM2	0.3	4.82	3.6	4.47	7.84e-06	9.96e-05	2.41	2.71	Higher at M6
	Reexperience	Moderate Recovery	ENSG00000289085	-0.3	-4.44	2.47	-4.16	3.22e-05	0.000291	2.32	2.02	Higher at ED
	Reexperience	Moderate Recovery	UBE2O	0.3	3.52	-0.745	3.37	0.000751	0.00339	6.56	6.86	Higher at M6
	Reexperience	Moderate Recovery	NFE4	-0.3	-3.96	0.605	-3.76	0.00017	0.00106	2.68	2.39	Higher at ED
	Reexperience	Moderate Recovery	MTHFS	-0.299	-5.29	5.49	-4.87	1.13e-06	2.45e-05	3.99	3.7	Higher at ED
	Reexperience	Moderate Recovery	SYCP2	-0.299	-3.24	-1.49	-3.12	0.00179	0.00678	1.98	1.67	Higher at ED
	Reexperience	Moderate Recovery	EGLN1	-0.299	-5.67	6.94	-5.15	2.55e-07	8.83e-06	6.96	6.66	Higher at ED
	Reexperience	Moderate Recovery	CLEC7A	-0.299	-6.58	10.5	-5.83	5.39e-09	7.04e-07	7.45	7.15	Higher at ED
	Reexperience	Moderate Recovery	RARA.AS1	-0.299	-3.99	0.767	-3.78	0.000156	0.000995	2.26	1.96	Higher at ED
	Reexperience	Moderate Recovery	TTC16	0.299	5.37	5.61	4.92	8.74e-07	2.02e-05	3.2	3.5	Higher at M6
	Reexperience	Moderate Recovery	H3.3B	-0.299	-6.53	10.4	-5.79	7.06e-09	8.75e-07	8.68	8.38	Higher at ED
	Reexperience	Moderate Recovery	IRAG2	-0.299	-6.76	11.5	-5.94	2.77e-09	5.42e-07	6.34	6.04	Higher at ED
	Reexperience	Moderate Recovery	MBOAT2	-0.299	-4.93	3.99	-4.56	5.05e-06	7.13e-05	5.06	4.76	Higher at ED
	Reexperience	Moderate Recovery	DOK3	-0.299	-3.83	0.281	-3.65	0.000263	0.0015	8.05	7.75	Higher at ED
	Reexperience	Moderate Recovery	VCPKMT	-0.299	-5.83	7.85	-5.29	1.25e-07	5.3e-06	3.16	2.86	Higher at ED
	Reexperience	Moderate Recovery	CHMP5	-0.299	-3.6	-0.482	-3.46	0.000548	0.00268	3.23	2.94	Higher at ED
	Reexperience	Moderate Recovery	CCDC71L	-0.299	-6.1	8.52	-5.48	4.33e-08	2.63e-06	4.41	4.11	Higher at ED
	Reexperience	Moderate Recovery	FUT7	-0.298	-4.64	3	-4.33	1.52e-05	0.000165	4.01	3.72	Higher at ED
	Reexperience	Moderate Recovery	SERPINB1	-0.298	-5.78	7.35	-5.23	1.71e-07	6.61e-06	6.39	6.09	Higher at ED
	Reexperience	Moderate Recovery	ENSG00000289341	-0.298	-3.51	-0.787	-3.36	0.00078	0.00349	2.08	1.82	Higher at ED
	Reexperience	Moderate Recovery	ST3GAL4	-0.298	-4.28	1.7	-4.03	5.61e-05	0.000448	4.19	3.89	Higher at ED
	Reexperience	Moderate Recovery	PPT2	0.298	5.46	6.25	4.99	6.1e-07	1.57e-05	1.53	1.83	Higher at M6
	Reexperience	Moderate Recovery	ZBP1	-0.298	-4.1	1.08	-3.88	0.000106	0.000736	5.24	4.94	Higher at ED
	Reexperience	Moderate Recovery	FRMPD3	0.298	5.14	4.73	4.75	2.07e-06	3.73e-05	1.89	2.2	Higher at M6
	Reexperience	Moderate Recovery	LAMP2	-0.297	-5.65	7	-5.14	2.73e-07	9.11e-06	7.65	7.36	Higher at ED
	Reexperience	Moderate Recovery	EXOC6	-0.297	-5.4	6.12	-4.95	7.52e-07	1.81e-05	4.83	4.53	Higher at ED
	Reexperience	Moderate Recovery	OSCAR	-0.297	-4.45	2.41	-4.18	2.96e-05	0.000274	5.27	4.97	Higher at ED
	Reexperience	Moderate Recovery	IGF2R	-0.297	-3.46	-0.851	-3.32	0.000891	0.00389	9.68	9.38	Higher at ED
	Reexperience	Moderate Recovery	PICALM	-0.297	-6.04	8.49	-5.42	5.91e-08	3.17e-06	8.28	7.98	Higher at ED
	Reexperience	Moderate Recovery	CYB5R4	-0.297	-6.72	11.5	-5.92	3.15e-09	5.63e-07	6.52	6.23	Higher at ED
	Reexperience	Moderate Recovery	TYMP	-0.296	-5.27	5.34	-4.84	1.31e-06	2.69e-05	8.3	8	Higher at ED
	Reexperience	Moderate Recovery	ERGIC2	-0.296	-4.82	3.84	-4.48	7.38e-06	9.51e-05	4.8	4.5	Higher at ED
	Reexperience	Moderate Recovery	NCF2	-0.296	-5.01	4.41	-4.64	3.52e-06	5.49e-05	8.96	8.66	Higher at ED
	Reexperience	Moderate Recovery	HRH2	-0.296	-4.16	1.3	-3.93	8.55e-05	0.000623	7.43	7.14	Higher at ED
	Reexperience	Moderate Recovery	CD36	-0.296	-5.4	5.7	-4.94	7.87e-07	1.87e-05	5.85	5.55	Higher at ED
	Reexperience	Moderate Recovery	COL6A2	0.296	5.76	7.11	5.23	1.72e-07	6.64e-06	3.7	4	Higher at M6
	Reexperience	Moderate Recovery	FOS	-0.295	-3.97	0.71	-3.77	0.000164	0.00104	6.52	6.22	Higher at ED
	Reexperience	Moderate Recovery	ACOX1	-0.295	-5.02	4.42	-4.64	3.41e-06	5.38e-05	6.47	6.17	Higher at ED
	Reexperience	Moderate Recovery	DENND3	-0.295	-4.33	2.01	-4.08	4.47e-05	0.000376	8.42	8.13	Higher at ED
	Reexperience	Moderate Recovery	ZNF818P	-0.294	-4.43	2.27	-4.16	3.24e-05	0.000292	3.15	2.85	Higher at ED
	Reexperience	Moderate Recovery	MSRB2	-0.294	-5.04	4.49	-4.67	2.97e-06	4.86e-05	2.73	2.44	Higher at ED
	Reexperience	Moderate Recovery	TCN2	-0.294	-4.11	1.17	-3.9	9.62e-05	0.000682	2.09	1.81	Higher at ED
	Reexperience	Moderate Recovery	ST20.MTHFS	-0.293	-3.88	0.431	-3.68	0.000237	0.00137	3.28	2.96	Higher at ED
	Reexperience	Moderate Recovery	LINC01094	-0.293	-4.37	1.98	-4.11	3.92e-05	0.000338	2.97	2.68	Higher at ED
	Reexperience	Moderate Recovery	EIF2AK2	-0.293	-3.8	0.0952	-3.61	0.000305	0.00168	7.2	6.89	Higher at ED
	Reexperience	Moderate Recovery	ENSG00000261732	0.293	3.58	-0.506	3.41	0.000642	0.00301	1.63	1.94	Higher at M6
	Reexperience	Moderate Recovery	NEIL1	0.293	5.07	4.62	4.65	3.31e-06	5.27e-05	2.32	2.62	Higher at M6
	Reexperience	Moderate Recovery	RBP7	-0.293	-3.44	-0.989	-3.31	0.000936	0.00403	1.99	1.72	Higher at ED
	Reexperience	Moderate Recovery	FOSL2	-0.292	-4	0.83	-3.79	0.000148	0.000957	8.08	7.78	Higher at ED
	Reexperience	Moderate Recovery	CD46	-0.292	-6.48	10.4	-5.75	8.67e-09	9.8e-07	7.99	7.7	Higher at ED
	Reexperience	Moderate Recovery	KIF1B	-0.292	-4.47	2.49	-4.19	2.76e-05	0.00026	6.16	5.86	Higher at ED
	Reexperience	Moderate Recovery	ST8SIA4	-0.292	-6.35	9.63	-5.66	1.48e-08	1.37e-06	7.42	7.13	Higher at ED
	Reexperience	Moderate Recovery	PTEN	-0.292	-6.06	8.59	-5.45	5e-08	2.83e-06	8.48	8.18	Higher at ED
	Reexperience	Moderate Recovery	PFKFB4	-0.292	-4.42	2.28	-4.15	3.34e-05	0.000299	5.79	5.49	Higher at ED
	Reexperience	Moderate Recovery	PTGDS	0.292	4.53	2.49	4.25	2.16e-05	0.000215	2.03	2.35	Higher at M6
	Reexperience	Moderate Recovery	ENSG00000291131	-0.292	-6.27	9.33	-5.58	2.34e-08	1.82e-06	4.21	3.92	Higher at ED
	Reexperience	Moderate Recovery	PLCH2	0.291	5.25	5.24	4.83	1.39e-06	2.81e-05	3.41	3.71	Higher at M6
	Reexperience	Moderate Recovery	MPZL2	-0.291	-4.17	1.32	-3.94	8.31e-05	0.00061	2.35	2.05	Higher at ED
	Reexperience	Moderate Recovery	BTG2.DT	-0.291	-4.73	3.26	-4.43	9.46e-06	0.000115	2.25	1.97	Higher at ED
	Reexperience	Moderate Recovery	SLC9A8	-0.291	-5.2	5.2	-4.79	1.67e-06	3.21e-05	5.75	5.46	Higher at ED
	Reexperience	Moderate Recovery	PTPRS	0.291	5.05	4.42	4.67	3.05e-06	4.96e-05	3.22	3.52	Higher at M6
	Reexperience	Moderate Recovery	GRAMD1C	-0.29	-4.31	1.79	-4.06	4.96e-05	0.000408	2.54	2.28	Higher at ED
	Reexperience	Moderate Recovery	IGSF6	-0.29	-5.78	7.23	-5.24	1.63e-07	6.46e-06	6.97	6.68	Higher at ED
	Reexperience	Moderate Recovery	UBTD1	-0.29	-4.53	2.66	-4.24	2.2e-05	0.000218	3.29	3	Higher at ED
	Reexperience	Moderate Recovery	SIRPB1	-0.29	-4.21	1.51	-3.97	7.15e-05	0.000541	7.95	7.66	Higher at ED
	Reexperience	Moderate Recovery	ENSG00000288875	-0.29	-4.41	2.12	-4.14	3.45e-05	0.000306	6.32	6.03	Higher at ED
	Reexperience	Moderate Recovery	BCL9L	0.29	4.28	1.76	4.04	5.37e-05	0.000435	7.36	7.65	Higher at M6
	Reexperience	Moderate Recovery	ENSG00000230492	-0.29	-3.97	0.637	-3.77	0.000165	0.00104	2.23	1.92	Higher at ED
	Reexperience	Moderate Recovery	PGS1	-0.29	-5.17	4.95	-4.76	1.89e-06	3.52e-05	6.82	6.53	Higher at ED
	Reexperience	Moderate Recovery	ENSG00000285730	-0.29	-4.53	2.58	-4.24	2.22e-05	0.00022	2.39	2.1	Higher at ED
	Reexperience	Moderate Recovery	S100A6	-0.29	-4.97	4.21	-4.6	4.26e-06	6.33e-05	6.77	6.47	Higher at ED
	Reexperience	Moderate Recovery	E2F2	0.289	3.19	-1.7	3.08	0.00207	0.0076	5.97	6.25	Higher at M6
	Reexperience	Moderate Recovery	ZDHHC18	-0.289	-4.45	2.36	-4.18	2.88e-05	0.000269	8.13	7.84	Higher at ED
	Reexperience	Moderate Recovery	STK38L	-0.289	-6.16	9.05	-5.52	3.43e-08	2.26e-06	5.17	4.88	Higher at ED
	Reexperience	Moderate Recovery	KRT73	0.289	4.84	3.61	4.51	6.64e-06	8.83e-05	1.59	1.88	Higher at M6
	Reexperience	Moderate Recovery	NPL	-0.289	-4.51	2.53	-4.22	2.44e-05	0.000236	5.86	5.57	Higher at ED
	Reexperience	Moderate Recovery	PMAIP1	-0.289	-4.5	2.49	-4.22	2.41e-05	0.000234	2.45	2.17	Higher at ED
	Reexperience	Moderate Recovery	DDIT3	-0.289	-5.43	5.99	-4.96	7.05e-07	1.73e-05	2.57	2.29	Higher at ED
	Reexperience	Moderate Recovery	IRAK3	-0.289	-4.34	1.94	-4.08	4.51e-05	0.000379	6.83	6.53	Higher at ED
	Reexperience	Moderate Recovery	RPGR	-0.288	-5.17	5.16	-4.75	2e-06	3.64e-05	4.52	4.23	Higher at ED
	Reexperience	Moderate Recovery	F2RL1	-0.288	-5.59	6.43	-5.08	3.84e-07	1.16e-05	4.11	3.82	Higher at ED
	Reexperience	Moderate Recovery	DMXL2	-0.288	-6.09	8.63	-5.47	4.46e-08	2.67e-06	7.39	7.11	Higher at ED
	Reexperience	Moderate Recovery	LYZ	-0.288	-5.65	6.68	-5.14	2.79e-07	9.27e-06	10.1	9.83	Higher at ED
	Reexperience	Moderate Recovery	DOCK5	-0.288	-4.6	2.95	-4.31	1.64e-05	0.000175	8.68	8.39	Higher at ED
	Reexperience	Moderate Recovery	LLGL2	0.287	5.73	7.1	5.19	2.06e-07	7.53e-06	4	4.29	Higher at M6
	Reexperience	Moderate Recovery	CACNA1I	0.287	5.03	4.37	4.65	3.38e-06	5.34e-05	3.79	4.08	Higher at M6
	Reexperience	Moderate Recovery	DHRS12	-0.287	-5.08	4.62	-4.68	2.83e-06	4.71e-05	3.52	3.24	Higher at ED
	Reexperience	Moderate Recovery	MT.CO3	0.287	4.41	2.2	4.14	3.44e-05	0.000306	10.3	10.6	Higher at M6
	Reexperience	Moderate Recovery	PELI2	-0.287	-5.59	6.79	-5.09	3.52e-07	1.09e-05	6.34	6.06	Higher at ED
	Reexperience	Moderate Recovery	SLC31A2	-0.286	-4.99	4.24	-4.61	3.97e-06	5.99e-05	5.35	5.06	Higher at ED
	Reexperience	Moderate Recovery	AJM1	0.286	4.75	3.31	4.42	9.7e-06	0.000117	3.13	3.43	Higher at M6
	Reexperience	Moderate Recovery	PCSK6	0.286	3.17	-1.75	3.06	0.00219	0.00797	2.85	3.15	Higher at M6
	Reexperience	Moderate Recovery	PTP4A1	-0.286	-3.87	0.448	-3.67	0.000247	0.00142	4.92	4.62	Higher at ED
	Reexperience	Moderate Recovery	EXTL3	-0.286	-4.37	2.11	-4.11	3.97e-05	0.000341	6.45	6.16	Higher at ED
	Reexperience	Moderate Recovery	ECE1	-0.286	-3.91	0.528	-3.72	0.000201	0.00121	7.64	7.34	Higher at ED
	Reexperience	Moderate Recovery	ENSG00000261804	-0.286	-4.42	2.15	-4.14	3.51e-05	0.00031	3.96	3.66	Higher at ED
	Reexperience	Moderate Recovery	LILRA2	-0.286	-4.43	2.19	-4.16	3.22e-05	0.000291	6.95	6.66	Higher at ED
	Reexperience	Moderate Recovery	ENSG00000261596	-0.286	-5.01	4.55	-4.63	3.58e-06	5.56e-05	2.49	2.22	Higher at ED
	Reexperience	Moderate Recovery	OGFRL1	-0.285	-5.02	4.37	-4.65	3.34e-06	5.3e-05	7.79	7.5	Higher at ED
	Reexperience	Moderate Recovery	LINC01127	-0.285	-3.22	-1.64	-3.1	0.00193	0.00722	3.66	3.39	Higher at ED
	Reexperience	Moderate Recovery	PELI1	-0.285	-5.39	5.87	-4.94	7.72e-07	1.84e-05	7.16	6.87	Higher at ED
	Reexperience	Moderate Recovery	BAZ2B	-0.285	-5.06	4.6	-4.68	2.91e-06	4.78e-05	7.71	7.42	Higher at ED
	Reexperience	Moderate Recovery	ENSG00000286010	0.285	4.52	2.49	4.24	2.24e-05	0.000221	1.47	1.76	Higher at M6
	Reexperience	Moderate Recovery	ARPC3	-0.285	-5.61	6.69	-5.11	3.22e-07	1.02e-05	6.77	6.48	Higher at ED
	Reexperience	Moderate Recovery	CARD6	-0.285	-5.51	6.36	-5.02	5.04e-07	1.39e-05	4.46	4.18	Higher at ED
	Reexperience	Moderate Recovery	PIP4P2	-0.285	-4.83	3.71	-4.49	7.12e-06	9.26e-05	5.22	4.93	Higher at ED
	Reexperience	Moderate Recovery	ENSG00000271964	0.285	5.15	4.8	4.75	2.08e-06	3.74e-05	1.58	1.86	Higher at M6
	Reexperience	Moderate Recovery	GPR160	-0.285	-5.11	4.67	-4.72	2.33e-06	4.05e-05	3.58	3.31	Higher at ED
	Reexperience	Moderate Recovery	ENSG00000274922	-0.285	-5.31	5.78	-4.87	1.09e-06	2.38e-05	2.91	2.63	Higher at ED
	Reexperience	Moderate Recovery	ZNG1F	-0.284	-5.65	6.85	-5.12	3.04e-07	9.83e-06	3.63	3.34	Higher at ED
	Reexperience	Moderate Recovery	SMCHD1	-0.284	-5.49	6.45	-5.01	5.4e-07	1.46e-05	9.93	9.64	Higher at ED
	Reexperience	Moderate Recovery	ARHGAP26	-0.284	-4.98	4.52	-4.61	3.97e-06	5.99e-05	8.39	8.1	Higher at ED
	Reexperience	Moderate Recovery	CDC42EP3	-0.284	-5.63	6.78	-5.12	3.07e-07	9.87e-06	7.48	7.2	Higher at ED
	Reexperience	Moderate Recovery	COP1	-0.284	-5.83	7.65	-5.27	1.34e-07	5.59e-06	6.54	6.25	Higher at ED
	Reexperience	Moderate Recovery	APAF1	-0.284	-5.2	5.18	-4.78	1.73e-06	3.31e-05	6.91	6.62	Higher at ED
	Reexperience	Moderate Recovery	ENSG00000290556	-0.284	-3.26	-1.51	-3.14	0.0017	0.00652	5.25	4.95	Higher at ED
	Reexperience	Moderate Recovery	SLC22A1	-0.284	-3.78	0.0481	-3.6	0.000318	0.00174	1.73	1.45	Higher at ED
	Reexperience	Moderate Recovery	KIAA0232	-0.284	-6.38	9.86	-5.69	1.31e-08	1.27e-06	6.86	6.58	Higher at ED
	Reexperience	Moderate Recovery	CXCL16	-0.284	-3.77	0.105	-3.6	0.000321	0.00175	5.75	5.46	Higher at ED
	Reexperience	Moderate Recovery	DLG5	0.283	6.09	8.4	5.46	4.73e-08	2.74e-06	3.23	3.52	Higher at M6
	Reexperience	Moderate Recovery	KIAA1671	0.283	5.8	7.24	5.25	1.5e-07	6.12e-06	3.04	3.32	Higher at M6
	Reexperience	Moderate Recovery	C19orf38	-0.283	-5.16	4.95	-4.75	1.99e-06	3.63e-05	4.91	4.63	Higher at ED
	Reexperience	Moderate Recovery	SERPINA1	-0.282	-4.24	1.66	-4	6.34e-05	0.000492	9.54	9.26	Higher at ED
	Reexperience	Moderate Recovery	CEBPE	0.282	4.73	3.24	4.42	9.91e-06	0.000119	1.84	2.13	Higher at M6
	Reexperience	Moderate Recovery	PPP2R2B	0.282	4.75	3.33	4.43	9.62e-06	0.000116	3	3.29	Higher at M6
	Reexperience	Moderate Recovery	CYP1B1	-0.282	-4.91	3.87	-4.54	5.56e-06	7.77e-05	5.34	5.05	Higher at ED
	Reexperience	Moderate Recovery	DENND5A	-0.282	-5.44	6.08	-4.98	6.41e-07	1.62e-05	7.95	7.66	Higher at ED
	Reexperience	Moderate Recovery	TSEN34	-0.282	-4.32	1.93	-4.06	4.83e-05	0.000399	5.6	5.31	Higher at ED
	Reexperience	Moderate Recovery	KIF13A	-0.282	-4.07	1.08	-3.85	0.000116	0.000791	6.24	5.95	Higher at ED
	Reexperience	Moderate Recovery	RNF130	-0.282	-6.18	9.03	-5.53	3.13e-08	2.14e-06	7.09	6.8	Higher at ED
	Reexperience	Moderate Recovery	CEBPB	-0.281	-3.86	0.314	-3.67	0.000242	0.0014	7.58	7.3	Higher at ED
	Reexperience	Moderate Recovery	RHOB	-0.281	-5.82	7.4	-5.27	1.35e-07	5.62e-06	6.56	6.27	Higher at ED
	Reexperience	Moderate Recovery	SNRPG	-0.281	-3.45	-0.9	-3.31	0.000926	0.004	2.1	1.82	Higher at ED
	Reexperience	Moderate Recovery	ENSG00000299955	-0.281	-4.6	3.11	-4.29	1.78e-05	0.000185	1.89	1.61	Higher at ED
	Reexperience	Moderate Recovery	ENSG00000288700	-0.281	-5.12	4.71	-4.73	2.29e-06	4.02e-05	6.8	6.53	Higher at ED
	Reexperience	Moderate Recovery	RAB5IF	-0.281	-5.85	7.51	-5.29	1.25e-07	5.3e-06	4.98	4.69	Higher at ED
	Reexperience	Moderate Recovery	TECPR2	-0.28	-3.74	-0.056	-3.57	0.000357	0.0019	7.29	7.01	Higher at ED
	Reexperience	Moderate Recovery	IRF2.DT	-0.28	-5.81	7.6	-5.25	1.53e-07	6.15e-06	3.83	3.55	Higher at ED
	Reexperience	Moderate Recovery	MAP2K4	-0.28	-6.38	9.87	-5.68	1.37e-08	1.29e-06	5.3	5.02	Higher at ED
	Reexperience	Moderate Recovery	HK3	-0.28	-4.45	2.4	-4.18	2.92e-05	0.000272	6.67	6.39	Higher at ED
	Reexperience	Moderate Recovery	CLEC12A	-0.28	-4.41	2.08	-4.14	3.47e-05	0.000307	5.2	4.91	Higher at ED
	Reexperience	Moderate Recovery	ABHD3	-0.28	-6.99	12.2	-6.1	1.03e-09	2.54e-07	5.1	4.82	Higher at ED
	Reexperience	Moderate Recovery	C13orf46	0.28	3.82	0.181	3.62	0.000291	0.00162	3.87	4.15	Higher at M6
	Reexperience	Moderate Recovery	OSBPL8	-0.28	-4.83	3.72	-4.48	7.31e-06	9.44e-05	7.71	7.43	Higher at ED
	Reexperience	Moderate Recovery	CPEB2	-0.279	-6.22	9.06	-5.56	2.75e-08	1.96e-06	5.47	5.19	Higher at ED
	Reexperience	Moderate Recovery	RUBCNL	-0.279	-4.1	1.13	-3.88	0.000106	0.000735	6.17	5.88	Higher at ED
	Reexperience	Moderate Recovery	TNFSF14	-0.279	-4.89	3.92	-4.54	5.66e-06	7.88e-05	6.23	5.95	Higher at ED
	Reexperience	Moderate Recovery	BAZ2B.AS1	-0.279	-4.51	2.48	-4.22	2.43e-05	0.000235	4.35	4.06	Higher at ED
	Reexperience	Moderate Recovery	B3GAT1	0.279	4.36	1.9	4.09	4.26e-05	0.000361	3.21	3.5	Higher at M6
	Reexperience	Moderate Recovery	AZIN2	0.279	5.21	5.26	4.8	1.6e-06	3.1e-05	2.02	2.3	Higher at M6
	Reexperience	Moderate Recovery	ENSG00000292994	-0.279	-5.72	6.89	-5.19	2.12e-07	7.66e-06	3.25	3	Higher at ED
	Reexperience	Moderate Recovery	ITM2B	-0.278	-5.96	8.13	-5.37	7.68e-08	3.86e-06	9.9	9.62	Higher at ED
	Reexperience	Moderate Recovery	SKAP2	-0.278	-4.48	2.46	-4.2	2.72e-05	0.000257	6.81	6.53	Higher at ED
	Reexperience	Moderate Recovery	MMADHC	-0.278	-5.87	7.93	-5.3	1.14e-07	4.98e-06	3.95	3.67	Higher at ED
	Reexperience	Moderate Recovery	PPP1R3D	-0.278	-6.03	8.41	-5.42	5.87e-08	3.17e-06	4.84	4.57	Higher at ED
	Reexperience	Moderate Recovery	DAPP1	-0.278	-6.08	8.47	-5.45	5.02e-08	2.83e-06	6.16	5.88	Higher at ED
	Reexperience	Moderate Recovery	LITAF	-0.278	-4.01	0.892	-3.81	0.000139	0.000911	9.33	9.05	Higher at ED
	Reexperience	Moderate Recovery	ENSG00000272498	0.278	4.54	2.61	4.25	2.11e-05	0.00021	2	2.28	Higher at M6
	Reexperience	Moderate Recovery	NHSL2	-0.277	-5.04	4.68	-4.67	3.08e-06	4.99e-05	8.38	8.11	Higher at ED
	Reexperience	Moderate Recovery	TMCO3	-0.277	-5.33	5.73	-4.88	1.04e-06	2.29e-05	5.29	5.01	Higher at ED
	Reexperience	Moderate Recovery	IL6R	-0.277	-4.13	1.31	-3.9	9.45e-05	0.000672	8.65	8.37	Higher at ED
	Reexperience	Moderate Recovery	IL10RB	-0.277	-6.39	10.1	-5.69	1.28e-08	1.27e-06	6.23	5.95	Higher at ED
	Reexperience	Moderate Recovery	ARMT1	-0.276	-4.46	2.63	-4.18	2.89e-05	0.000269	3.19	2.91	Higher at ED
	Reexperience	Moderate Recovery	KLRD1	0.276	5.3	5.32	4.86	1.17e-06	2.48e-05	6.23	6.51	Higher at M6
	Reexperience	Moderate Recovery	SLC5A4.AS1	0.276	3.08	-2.01	2.98	0.00284	0.00982	1.58	1.89	Higher at M6
	Reexperience	Moderate Recovery	PITPNM2	0.276	4.6	2.92	4.3	1.7e-05	0.000179	4.66	4.94	Higher at M6
	Reexperience	Moderate Recovery	CXCL1	-0.276	-3.8	0.107	-3.62	0.000291	0.00162	2.41	2.14	Higher at ED
	Reexperience	Moderate Recovery	SIGLEC9	-0.276	-4.36	1.94	-4.09	4.23e-05	0.00036	5.32	5.04	Higher at ED
	Reexperience	Moderate Recovery	ENSG00000306750	-0.276	-3.99	0.669	-3.79	0.000153	0.000982	1.53	1.34	Higher at ED
	Reexperience	Moderate Recovery	RUNX3	0.276	6.03	8.34	5.42	5.96e-08	3.19e-06	7	7.27	Higher at M6
	Reexperience	Moderate Recovery	TMEM121B	-0.276	-4.04	0.882	-3.82	0.000134	0.000883	3.52	3.25	Higher at ED
	Reexperience	Moderate Recovery	SPNS3	0.275	4.32	1.83	4.07	4.66e-05	0.000389	1.84	2.11	Higher at M6
	Reexperience	Moderate Recovery	TRGC1	0.275	4.86	3.71	4.52	6.32e-06	8.53e-05	3.39	3.67	Higher at M6
	Reexperience	Moderate Recovery	JAKMIP2	0.275	4.71	3.19	4.39	1.14e-05	0.000132	2.62	2.9	Higher at M6
	Reexperience	Moderate Recovery	H3C4	-0.275	-5.13	4.91	-4.73	2.27e-06	3.99e-05	4.78	4.51	Higher at ED
	Reexperience	Moderate Recovery	CHMP1B	-0.275	-8.28	17.7	-6.95	3.55e-12	3.46e-08	6.31	6.04	Higher at ED
	Reexperience	Moderate Recovery	DTHD1	0.274	5.02	4.28	4.64	3.43e-06	5.39e-05	3.28	3.57	Higher at M6
	Reexperience	Moderate Recovery	MSL1	-0.274	-5.07	4.68	-4.69	2.76e-06	4.62e-05	7.79	7.51	Higher at ED
	Reexperience	Moderate Recovery	CXCR2	-0.274	-3.4	-1.08	-3.27	0.00108	0.00452	9.93	9.66	Higher at ED
	Reexperience	Moderate Recovery	NBN	-0.274	-6.28	9.4	-5.6	2.14e-08	1.73e-06	6.27	5.99	Higher at ED
	Reexperience	Moderate Recovery	TTN	0.274	4.97	4.11	4.59	4.34e-06	6.41e-05	7.39	7.66	Higher at M6
	Reexperience	Moderate Recovery	TMLHE.AS1	-0.274	-3.15	-1.79	-3.04	0.00233	0.00835	1.91	1.63	Higher at ED
	Reexperience	Moderate Recovery	PILRA	-0.274	-4.02	0.956	-3.82	0.000136	0.000894	7.1	6.82	Higher at ED
	Reexperience	Moderate Recovery	EOMES	0.274	5.6	6.46	5.1	3.48e-07	1.07e-05	4.33	4.61	Higher at M6
	Reexperience	Moderate Recovery	ENSG00000290791	-0.274	-5.88	7.74	-5.31	1.1e-07	4.88e-06	5.14	4.87	Higher at ED
	Reexperience	Moderate Recovery	NDEL1	-0.274	-4.8	3.72	-4.47	7.93e-06	0.0001	7.56	7.28	Higher at ED
	Reexperience	Moderate Recovery	RAB44	0.273	5.7	6.85	5.17	2.29e-07	8.12e-06	3.15	3.42	Higher at M6
	Reexperience	Moderate Recovery	ENSG00000289908	-0.273	-4.29	1.74	-4.03	5.49e-05	0.000442	2.69	2.43	Higher at ED
	Reexperience	Moderate Recovery	LRRC25	-0.273	-5.36	5.66	-4.91	9.05e-07	2.08e-05	7.43	7.16	Higher at ED
	Reexperience	Moderate Recovery	ENSG00000289618	-0.273	-4.94	4.03	-4.58	4.6e-06	6.66e-05	3.12	2.85	Higher at ED
	Reexperience	Moderate Recovery	IGHD	0.273	4.34	1.84	4.08	4.55e-05	0.000382	5.49	5.76	Higher at M6
	Reexperience	Moderate Recovery	DTX3	0.273	5.82	7.51	5.26	1.47e-07	6.08e-06	2.73	3	Higher at M6
	Reexperience	Moderate Recovery	KCNE3	-0.273	-5.52	6.26	-5.04	4.71e-07	1.33e-05	6.34	6.06	Higher at ED
	Reexperience	Moderate Recovery	CD59	-0.273	-6.3	9.36	-5.62	1.96e-08	1.63e-06	5.38	5.11	Higher at ED
	Reexperience	Moderate Recovery	SBK1	0.273	5.04	4.46	4.65	3.29e-06	5.24e-05	4.9	5.18	Higher at M6
	Reexperience	Moderate Recovery	DENND3.AS1	-0.273	-4.91	3.88	-4.55	5.43e-06	7.61e-05	2.33	2.09	Higher at ED
	Reexperience	Moderate Recovery	ERV3.1	-0.273	-5.62	6.67	-5.12	3.05e-07	9.83e-06	6.9	6.62	Higher at ED
	Reexperience	Moderate Recovery	SIPA1L1	-0.273	-4.95	4.34	-4.59	4.43e-06	6.5e-05	7.15	6.88	Higher at ED
	Reexperience	Moderate Recovery	RASSF2	-0.273	-5.14	4.85	-4.74	2.16e-06	3.83e-05	9.2	8.93	Higher at ED
	Reexperience	Moderate Recovery	CFLAR	-0.272	-5.72	7.22	-5.2	2e-07	7.32e-06	9.76	9.49	Higher at ED
	Reexperience	Moderate Recovery	FCER1G	-0.272	-4.21	1.46	-3.97	7.29e-05	0.000549	7.01	6.73	Higher at ED
	Reexperience	Moderate Recovery	RAB24	-0.272	-6.03	8.41	-5.43	5.73e-08	3.13e-06	6.08	5.81	Higher at ED
	Reexperience	Moderate Recovery	LILRB2	-0.272	-4.98	4.27	-4.61	3.97e-06	5.99e-05	7.74	7.47	Higher at ED
	Reexperience	Moderate Recovery	CCDC126	-0.272	-4.79	3.65	-4.47	7.86e-06	9.97e-05	2.8	2.53	Higher at ED
	Reexperience	Moderate Recovery	DOCK8.AS1	-0.271	-3.99	0.794	-3.78	0.000155	0.000991	1.84	1.57	Higher at ED
	Reexperience	Moderate Recovery	SLC4A4	0.271	3.88	0.421	3.69	0.00022	0.0013	1.51	1.78	Higher at M6
	Reexperience	Moderate Recovery	ENSG00000272501	-0.271	-5.67	6.87	-5.15	2.6e-07	8.95e-06	4.97	4.69	Higher at ED
	Reexperience	Moderate Recovery	SERINC1	-0.271	-4.88	3.97	-4.53	5.84e-06	8.09e-05	6.69	6.42	Higher at ED
	Reexperience	Moderate Recovery	ATG3	-0.271	-7.06	12.6	-6.15	7.54e-10	2.27e-07	5.45	5.18	Higher at ED
	Reexperience	Moderate Recovery	FAM153A	0.271	4.84	3.6	4.49	7.26e-06	9.39e-05	3.45	3.73	Higher at M6
	Reexperience	Moderate Recovery	SAMSN1	-0.271	-4.47	2.46	-4.2	2.69e-05	0.000254	4.14	3.87	Higher at ED
	Reexperience	Moderate Recovery	ZFYVE28	0.271	6.05	8.32	5.43	5.71e-08	3.13e-06	3.89	4.16	Higher at M6
	Reexperience	Moderate Recovery	SAMD10	0.271	6.06	8.37	5.44	5.37e-08	2.97e-06	2.48	2.76	Higher at M6
	Reexperience	Moderate Recovery	CSGALNACT2	-0.27	-5.94	8.42	-5.36	8.44e-08	4.11e-06	5.94	5.67	Higher at ED
	Reexperience	Moderate Recovery	PCDH1	0.27	3.73	-0.113	3.56	0.000371	0.00196	1.72	2.01	Higher at M6
	Reexperience	Moderate Recovery	ATN1	0.27	4.19	1.47	3.95	7.71e-05	0.000576	4.93	5.2	Higher at M6
	Reexperience	Moderate Recovery	RAF1	-0.27	-6.19	9.08	-5.55	2.87e-08	2.02e-06	8.14	7.87	Higher at ED
	Reexperience	Moderate Recovery	JUNB	-0.27	-5.15	4.9	-4.75	2.04e-06	3.69e-05	7.9	7.62	Higher at ED
	Reexperience	Moderate Recovery	SLC19A1	-0.27	-3.69	-0.205	-3.53	0.00042	0.00217	6.73	6.46	Higher at ED
	Reexperience	Moderate Recovery	CEBPA	-0.27	-4.42	2.26	-4.15	3.34e-05	0.000299	4.89	4.62	Higher at ED
	Reexperience	Moderate Recovery	GOLGA8N	0.269	5.93	7.75	5.34	9.09e-08	4.3e-06	3.48	3.75	Higher at M6
	Reexperience	Moderate Recovery	MBOAT7	-0.269	-3.44	-0.899	-3.31	0.000937	0.00403	8.45	8.18	Higher at ED
	Reexperience	Moderate Recovery	STARD9	0.269	6.17	8.87	5.52	3.33e-08	2.23e-06	4.1	4.37	Higher at M6
	Reexperience	Moderate Recovery	NPR2	0.269	4.83	3.77	4.49	7.25e-06	9.39e-05	1.78	2.04	Higher at M6
	Reexperience	Moderate Recovery	LMBRD1	-0.269	-5.59	6.82	-5.09	3.55e-07	1.09e-05	5.46	5.19	Higher at ED
	Reexperience	Moderate Recovery	GZMB	0.269	4.24	1.55	4	6.27e-05	0.000489	4.19	4.46	Higher at M6
	Reexperience	Moderate Recovery	DTX1	0.269	5.96	7.9	5.38	7.48e-08	3.82e-06	3	3.27	Higher at M6
	Reexperience	Moderate Recovery	ITGA1	-0.269	-4.36	1.94	-4.11	3.95e-05	0.00034	3.1	2.85	Higher at ED
	Reexperience	Moderate Recovery	FAM174A	-0.269	-4.85	3.79	-4.5	6.86e-06	9.02e-05	3.64	3.37	Higher at ED
	Reexperience	Moderate Recovery	UBE2W	-0.269	-4.97	4.3	-4.6	4.15e-06	6.21e-05	5.65	5.38	Higher at ED
	Reexperience	Moderate Recovery	NLRP6	-0.269	-4.01	0.76	-3.8	0.000146	0.000945	5.09	4.82	Higher at ED
	Reexperience	Moderate Recovery	PTCH1	0.269	6.16	8.69	5.51	3.59e-08	2.33e-06	4.45	4.72	Higher at M6
	Reexperience	Moderate Recovery	TLE3	-0.269	-3.25	-1.47	-3.13	0.00172	0.00658	8.62	8.35	Higher at ED
	Reexperience	Moderate Recovery	ST3GAL6	-0.269	-5.28	5.32	-4.85	1.26e-06	2.62e-05	3.19	2.92	Higher at ED
	Reexperience	Moderate Recovery	KPNB1.DT	-0.269	-4.44	2.36	-4.16	3.25e-05	0.000293	3.18	2.91	Higher at ED
	Reexperience	Moderate Recovery	LAT2	-0.268	-5.79	7.31	-5.24	1.58e-07	6.33e-06	6.17	5.9	Higher at ED
	Reexperience	Moderate Recovery	ENSG00000174171	0.268	4.27	1.62	4.02	5.74e-05	0.000455	2.35	2.62	Higher at M6
	Reexperience	Moderate Recovery	USP15	-0.268	-4.67	3.18	-4.36	1.3e-05	0.000146	8.29	8.03	Higher at ED
	Reexperience	Moderate Recovery	PLPPR2	-0.268	-3.58	-0.493	-3.43	0.000598	0.00285	6.09	5.82	Higher at ED
	Reexperience	Moderate Recovery	NMUR1	0.268	4.08	1	3.86	0.000112	0.000772	3.14	3.41	Higher at M6
	Reexperience	Moderate Recovery	PLEKHG4	0.267	4.78	3.5	4.44	8.96e-06	0.00011	2.19	2.45	Higher at M6
	Reexperience	Moderate Recovery	ZDHHC17	-0.267	-5.04	4.8	-4.66	3.22e-06	5.15e-05	5.15	4.88	Higher at ED
	Reexperience	Moderate Recovery	BLTP3B	-0.267	-5.72	7.12	-5.19	2.12e-07	7.66e-06	5.93	5.67	Higher at ED
	Reexperience	Moderate Recovery	PTGS2	-0.267	-4.7	3.15	-4.38	1.18e-05	0.000136	4.77	4.5	Higher at ED
	Reexperience	Moderate Recovery	LINC02908	-0.266	-4.14	1.27	-3.9	9.45e-05	0.000672	3.98	3.71	Higher at ED
	Reexperience	Moderate Recovery	ENSG00000279236	-0.266	-3.52	-0.747	-3.38	0.000731	0.00333	2.94	2.69	Higher at ED
	Reexperience	Moderate Recovery	COP1.DT	-0.266	-4.56	2.69	-4.27	1.92e-05	0.000197	1.85	1.59	Higher at ED
	Reexperience	Moderate Recovery	RAB3D	-0.266	-3.71	-0.0951	-3.54	0.000399	0.00208	7.73	7.46	Higher at ED
	Reexperience	Moderate Recovery	NFATC2	0.266	6.69	11.1	5.9	3.71e-09	6.1e-07	6.76	7.03	Higher at M6
	Reexperience	Moderate Recovery	TMEM170B	-0.266	-4.44	2.28	-4.16	3.12e-05	0.000284	5.65	5.38	Higher at ED
	Reexperience	Moderate Recovery	ENSG00000291221	-0.266	-3.37	-1.22	-3.24	0.00121	0.00494	5.83	5.56	Higher at ED
	Reexperience	Moderate Recovery	LILRA4	0.266	4.25	1.57	4.02	5.88e-05	0.000464	1.72	1.98	Higher at M6
	Reexperience	Moderate Recovery	MAP4K1	0.265	7.18	13.1	6.24	4.45e-10	1.74e-07	5.15	5.42	Higher at M6
	Reexperience	Moderate Recovery	ALOX5	-0.265	-3.93	0.558	-3.73	0.00019	0.00116	7.66	7.39	Higher at ED
	Reexperience	Moderate Recovery	MYOM2	0.265	3.8	0.057	3.62	0.000297	0.00164	2.42	2.58	Higher at M6
	Reexperience	Moderate Recovery	ZBTB34	-0.265	-6.59	10.6	-5.83	5.4e-09	7.04e-07	6.43	6.16	Higher at ED
	Reexperience	Moderate Recovery	CLEC5A	-0.265	-3.16	-1.78	-3.05	0.00226	0.00815	2.04	1.77	Higher at ED
	Reexperience	Moderate Recovery	AK5	0.265	5.55	6.27	5.06	4.24e-07	1.24e-05	2.74	3.01	Higher at M6
	Reexperience	Moderate Recovery	SLC49A4	-0.265	-4.99	4.4	-4.62	3.9e-06	5.93e-05	5.06	4.79	Higher at ED
	Reexperience	Moderate Recovery	TNFRSF9	-0.264	-4.24	1.54	-4	6.45e-05	0.000499	2.69	2.45	Higher at ED
	Reexperience	Moderate Recovery	PRSS53	0.264	4.14	1.4	3.92	9.01e-05	0.000647	2.36	2.63	Higher at M6
	Reexperience	Moderate Recovery	NUMB	-0.264	-4.44	2.42	-4.17	3.09e-05	0.000282	8.1	7.83	Higher at ED
	Reexperience	Moderate Recovery	NOP10	-0.264	-5.34	5.54	-4.9	9.49e-07	2.16e-05	4.47	4.21	Higher at ED
	Reexperience	Moderate Recovery	ENSG00000307176	-0.264	-3.11	-1.87	-3	0.00266	0.00928	2.48	2.21	Higher at ED
	Reexperience	Moderate Recovery	XPO6	-0.264	-4.53	2.64	-4.24	2.19e-05	0.000218	9	8.74	Higher at ED
	Reexperience	Moderate Recovery	EIF4E3	-0.264	-6.38	9.81	-5.69	1.3e-08	1.27e-06	7.26	6.99	Higher at ED
	Reexperience	Moderate Recovery	LYST	-0.264	-5.3	5.6	-4.87	1.13e-06	2.44e-05	9.46	9.2	Higher at ED
	Reexperience	Moderate Recovery	C4orf50	0.264	4.36	1.93	4.1	4.15e-05	0.000353	2.28	2.56	Higher at M6
	Reexperience	Moderate Recovery	P2RY11	0.264	4.61	2.9	4.3	1.7e-05	0.000179	2.66	2.92	Higher at M6
	Reexperience	Moderate Recovery	STAG2	-0.264	-4.73	3.52	-4.41	1.03e-05	0.000122	7.58	7.32	Higher at ED
	Reexperience	Moderate Recovery	RGS9	0.264	4.55	2.58	4.26	2.03e-05	0.000204	1.67	1.93	Higher at M6
	Reexperience	Moderate Recovery	RIT1	-0.264	-5.67	6.91	-5.15	2.64e-07	9.03e-06	5.57	5.3	Higher at ED
	Reexperience	Moderate Recovery	ADAM9	-0.264	-5.64	6.77	-5.13	2.93e-07	9.58e-06	4.29	4.03	Higher at ED
	Reexperience	Moderate Recovery	RAD23A	0.264	3.31	-1.36	3.19	0.00145	0.00569	6.74	7	Higher at M6
	Reexperience	Moderate Recovery	NR1D1	0.264	5.39	5.7	4.93	8.1e-07	1.91e-05	3.37	3.65	Higher at M6
	Reexperience	Moderate Recovery	PIK3R5.DT	-0.263	-5.29	5.55	-4.86	1.17e-06	2.48e-05	3.81	3.55	Higher at ED
	Reexperience	Moderate Recovery	ELL	-0.263	-3.84	0.324	-3.66	0.000252	0.00145	6.27	6	Higher at ED
	Reexperience	Moderate Recovery	PELATON	-0.263	-3.63	-0.396	-3.47	0.000512	0.00254	7.18	6.92	Higher at ED
	Reexperience	Moderate Recovery	SHOC2	-0.263	-5.46	6.26	-4.99	6.01e-07	1.57e-05	6.85	6.59	Higher at ED
	Reexperience	Moderate Recovery	HGF	-0.263	-4.48	2.46	-4.2	2.66e-05	0.000252	3.07	2.8	Higher at ED
	Reexperience	Moderate Recovery	SQOR	-0.263	-6.08	8.65	-5.46	4.8e-08	2.77e-06	5.43	5.16	Higher at ED
	Reexperience	Moderate Recovery	ENSG00000277687	-0.262	-4.56	2.8	-4.26	2e-05	0.000203	2.45	2.18	Higher at ED
	Reexperience	Moderate Recovery	OXER1	-0.262	-3.33	-1.3	-3.21	0.00134	0.00537	3.33	3.08	Higher at ED
	Reexperience	Moderate Recovery	ADGRL1	0.262	5.48	6.07	4.99	5.89e-07	1.55e-05	4.04	4.3	Higher at M6
	Reexperience	Moderate Recovery	DHX34	-0.262	-3.99	0.811	-3.79	0.000148	0.000957	6.93	6.67	Higher at ED
	Reexperience	Moderate Recovery	STK3	-0.262	-4.74	3.43	-4.42	9.78e-06	0.000117	3.29	3.02	Higher at ED
	Reexperience	Moderate Recovery	TMEM144	-0.262	-4.07	0.961	-3.85	0.000118	0.000806	2.26	2.02	Higher at ED
	Reexperience	Moderate Recovery	ENSG00000291067	-0.262	-5.49	6.21	-5.01	5.32e-07	1.44e-05	4.75	4.49	Higher at ED
	Reexperience	Moderate Recovery	GOLGA8R	0.262	5.19	4.92	4.78	1.77e-06	3.34e-05	2.79	3.05	Higher at M6
	Reexperience	Moderate Recovery	TAF7	-0.261	-4.27	1.75	-4.02	5.73e-05	0.000455	5.69	5.43	Higher at ED
	Reexperience	Moderate Recovery	CCDC85C	0.261	3.61	-0.348	3.45	0.000567	0.00274	2.32	2.58	Higher at M6
	Reexperience	Moderate Recovery	TRIQK	-0.261	-3.82	0.234	-3.65	0.000265	0.0015	3.2	2.95	Higher at ED
	Reexperience	Moderate Recovery	SYNGAP1	0.261	4.71	3.2	4.38	1.17e-05	0.000134	4.94	5.2	Higher at M6
	Reexperience	Moderate Recovery	TJP3	0.261	4.25	1.63	4	6.25e-05	0.000488	1.99	2.26	Higher at M6
	Reexperience	Moderate Recovery	GNB4	-0.261	-5.56	6.47	-5.06	4.14e-07	1.22e-05	5.61	5.35	Higher at ED
	Reexperience	Moderate Recovery	TPD52L2	-0.261	-5.44	6.07	-4.97	6.6e-07	1.66e-05	6.55	6.29	Higher at ED
	Reexperience	Moderate Recovery	ENSG00000236194	-0.26	-5.55	6.64	-5.05	4.31e-07	1.25e-05	3.64	3.38	Higher at ED
	Reexperience	Moderate Recovery	ATP6V0B	-0.26	-5.45	5.94	-4.98	6.33e-07	1.61e-05	6.21	5.95	Higher at ED
	Reexperience	Moderate Recovery	SSBP3	0.26	4.04	0.906	3.82	0.000133	0.00088	5.94	6.19	Higher at M6
	Reexperience	Moderate Recovery	EVI2B	-0.26	-4.51	2.63	-4.22	2.45e-05	0.000236	9.47	9.21	Higher at ED
	Reexperience	Moderate Recovery	TTC24	0.26	4.81	3.49	4.47	7.75e-06	9.88e-05	2.09	2.36	Higher at M6
	Reexperience	Moderate Recovery	BOD1L1	-0.26	-5.06	4.65	-4.68	2.9e-06	4.78e-05	8.58	8.32	Higher at ED
	Reexperience	Moderate Recovery	MT.ND3	0.259	3.76	-0.00125	3.59	0.000326	0.00177	7.9	8.15	Higher at M6
	Reexperience	Moderate Recovery	HNRNPH2	-0.259	-4.47	2.41	-4.19	2.75e-05	0.000259	6.12	5.87	Higher at ED
	Reexperience	Moderate Recovery	C1GALT1C1	-0.259	-4.76	3.52	-4.44	8.89e-06	0.000109	3	2.74	Higher at ED
	Reexperience	Moderate Recovery	ENSG00000289191	0.259	4.43	2.21	4.17	3.08e-05	0.000281	1.49	1.75	Higher at M6
	Reexperience	Moderate Recovery	NME4	0.259	4.19	1.35	3.96	7.55e-05	0.000566	4.23	4.49	Higher at M6
	Reexperience	Moderate Recovery	RICTOR	-0.258	-4.98	4.37	-4.61	4.06e-06	6.09e-05	7.72	7.46	Higher at ED
	Reexperience	Moderate Recovery	CAMKK2	-0.258	-4.4	2.22	-4.13	3.59e-05	0.000315	6.86	6.6	Higher at ED
	Reexperience	Moderate Recovery	RFX2	-0.258	-3.2	-1.67	-3.08	0.00205	0.00755	5.27	5.01	Higher at ED
	Reexperience	Moderate Recovery	PARP9	-0.258	-4.05	0.926	-3.84	0.000125	0.000841	7.17	6.9	Higher at ED
	Reexperience	Moderate Recovery	PISD	-0.258	-4.94	4.06	-4.58	4.59e-06	6.65e-05	6.34	6.08	Higher at ED
	Reexperience	Moderate Recovery	TDP2	-0.258	-6.2	8.89	-5.55	2.93e-08	2.04e-06	5.3	5.04	Higher at ED
	Reexperience	Moderate Recovery	CHSY1	-0.258	-4.47	2.45	-4.19	2.81e-05	0.000264	6.04	5.78	Higher at ED
	Reexperience	Moderate Recovery	TOX	0.257	5.33	5.53	4.89	9.89e-07	2.22e-05	3.46	3.72	Higher at M6
	Reexperience	Moderate Recovery	STXBP3	-0.257	-6.25	9.57	-5.58	2.35e-08	1.82e-06	5.37	5.12	Higher at ED
	Reexperience	Moderate Recovery	CD14	-0.257	-4.26	1.6	-4.01	6.04e-05	0.000474	7.02	6.77	Higher at ED
	Reexperience	Moderate Recovery	TMEM154	-0.257	-5.38	5.8	-4.94	7.93e-07	1.88e-05	8.8	8.54	Higher at ED
	Reexperience	Moderate Recovery	LPGAT1	-0.257	-5.83	7.64	-5.27	1.34e-07	5.59e-06	7.01	6.75	Higher at ED
	Reexperience	Moderate Recovery	GLYR1P1	-0.257	-4.34	2.01	-4.08	4.55e-05	0.000382	2.6	2.35	Higher at ED
	Reexperience	Moderate Recovery	FAR2	-0.257	-4.82	3.75	-4.48	7.39e-06	9.51e-05	5.05	4.79	Higher at ED
	Reexperience	Moderate Recovery	H3.3A	-0.257	-4.33	1.94	-4.07	4.66e-05	0.000389	9.51	9.25	Higher at ED
	Reexperience	Moderate Recovery	LEF1.AS1	0.257	4.43	2.16	4.16	3.19e-05	0.00029	2.96	3.22	Higher at M6
	Reexperience	Moderate Recovery	WSB1	-0.257	-6.7	11.4	-5.91	3.47e-09	5.92e-07	7.1	6.84	Higher at ED
	Reexperience	Moderate Recovery	ASPH	-0.257	-4.95	4.07	-4.59	4.5e-06	6.54e-05	5.74	5.49	Higher at ED
	Reexperience	Moderate Recovery	MFSD14B	-0.257	-6.15	8.69	-5.5	3.77e-08	2.38e-06	5.79	5.53	Higher at ED
	Reexperience	Moderate Recovery	ELF2	-0.257	-7.13	13.1	-6.21	5.38e-10	1.96e-07	6.33	6.07	Higher at ED
	Reexperience	Moderate Recovery	PHTF1	-0.256	-5.42	6.09	-4.96	7.07e-07	1.73e-05	4.21	3.95	Higher at ED
	Reexperience	Moderate Recovery	BRI3	-0.256	-4.43	2.3	-4.15	3.27e-05	0.000294	5.98	5.72	Higher at ED
	Reexperience	Moderate Recovery	AMN1	-0.256	-5.34	5.66	-4.89	9.9e-07	2.22e-05	3.1	2.84	Higher at ED
	Reexperience	Moderate Recovery	OPRL1	-0.256	-4.83	3.81	-4.49	7.19e-06	9.33e-05	3.61	3.36	Higher at ED
	Reexperience	Moderate Recovery	LINC00173	-0.256	-4.37	2.04	-4.09	4.24e-05	0.00036	3.12	2.86	Higher at ED
	Reexperience	Moderate Recovery	PKD1P6.NPIPP1	0.256	4.39	2.22	4.12	3.72e-05	0.000324	3.29	3.55	Higher at M6
	Reexperience	Moderate Recovery	MARCHF7	-0.256	-5.37	5.9	-4.92	8.63e-07	2e-05	7.1	6.85	Higher at ED
	Reexperience	Moderate Recovery	ZNF608	-0.255	-3.5	-0.835	-3.36	0.000793	0.00353	2.94	2.72	Higher at ED
	Reexperience	Moderate Recovery	ARHGAP15	-0.255	-5.11	4.91	-4.71	2.44e-06	4.2e-05	6.48	6.23	Higher at ED
	Reexperience	Moderate Recovery	YPEL5	-0.255	-4.78	3.54	-4.45	8.75e-06	0.000108	5.67	5.41	Higher at ED
	Reexperience	Moderate Recovery	DCP2	-0.255	-5.53	6.56	-5.05	4.48e-07	1.28e-05	7.34	7.08	Higher at ED
	Reexperience	Moderate Recovery	HOXB3	0.255	3.84	0.268	3.65	0.000265	0.0015	1.58	1.84	Higher at M6
	Reexperience	Moderate Recovery	A2M.AS1	0.255	4.65	2.93	4.34	1.46e-05	0.000158	4.82	5.08	Higher at M6
	Reexperience	Moderate Recovery	CLIC3	0.255	4.3	1.73	4.05	5.05e-05	0.000413	2.61	2.87	Higher at M6
	Reexperience	Moderate Recovery	SBF2	-0.255	-5.17	5.08	-4.76	1.94e-06	3.57e-05	6.69	6.43	Higher at ED
	Reexperience	Moderate Recovery	MPZL1	-0.255	-4.24	1.5	-3.99	6.58e-05	0.000507	6.29	6.03	Higher at ED
	Reexperience	Moderate Recovery	SLC6A6	-0.255	-4.1	1.12	-3.88	0.000103	0.000721	8.82	8.56	Higher at ED
	Reexperience	Moderate Recovery	CLEC12B	-0.255	-3.38	-1.2	-3.25	0.00117	0.00482	1.75	1.55	Higher at ED
	Reexperience	Moderate Recovery	PPP2R5A	-0.255	-5.06	4.66	-4.68	2.93e-06	4.8e-05	6.1	5.85	Higher at ED
	Reexperience	Moderate Recovery	RAB27A	-0.254	-5.15	5.02	-4.74	2.15e-06	3.82e-05	6.74	6.49	Higher at ED
	Reexperience	Moderate Recovery	SIGLEC14	-0.254	-3.99	0.681	-3.78	0.000158	0.001	5.7	5.46	Higher at ED
	Reexperience	Moderate Recovery	HMGB1P3	-0.254	-3.74	-0.0488	-3.56	0.000367	0.00195	2.82	2.55	Higher at ED
	Reexperience	Moderate Recovery	LRFN1	-0.254	-3.77	0.0738	-3.59	0.000329	0.00178	4.86	4.61	Higher at ED
	Reexperience	Moderate Recovery	FLOT2	-0.254	-3.74	-0.00266	-3.57	0.000352	0.00188	8.35	8.1	Higher at ED
	Reexperience	Moderate Recovery	RNF144B	-0.254	-4.57	2.78	-4.27	1.93e-05	0.000197	5.75	5.5	Higher at ED
	Reexperience	Moderate Recovery	ENSG00000289340	-0.254	-3.42	-1.05	-3.28	0.00103	0.00435	1.86	1.63	Higher at ED
	Reexperience	Moderate Recovery	CDHR3	0.254	4.38	2.07	4.09	4.28e-05	0.000363	1.88	2.14	Higher at M6
	Reexperience	Moderate Recovery	CDK5R1	-0.253	-3.94	0.524	-3.74	0.000183	0.00112	3.68	3.45	Higher at ED
	Reexperience	Moderate Recovery	CFAP410	0.253	6.52	10.2	5.76	8.36e-09	9.77e-07	3.71	3.96	Higher at M6
	Reexperience	Moderate Recovery	SETD6	0.253	5.24	5.77	4.82	1.45e-06	2.91e-05	2.67	2.92	Higher at M6
	Reexperience	Moderate Recovery	AUTS2	0.253	5.59	6.48	5.09	3.66e-07	1.11e-05	4.94	5.19	Higher at M6
	Reexperience	Moderate Recovery	SLC43A2	-0.253	-3.57	-0.555	-3.42	0.000635	0.00299	7.53	7.27	Higher at ED
	Reexperience	Moderate Recovery	LINC02363	-0.253	-3.39	-1.1	-3.26	0.00111	0.00461	1.89	1.64	Higher at ED
	Reexperience	Moderate Recovery	ENSG00000258728	0.252	4.89	3.97	4.53	5.83e-06	8.07e-05	4.16	4.41	Higher at M6
	Reexperience	Moderate Recovery	C1RL	-0.252	-4.14	1.3	-3.92	8.98e-05	0.000646	6.14	5.89	Higher at ED
	Reexperience	Moderate Recovery	ROBO3	0.252	3.89	0.398	3.7	0.000214	0.00127	1.67	1.91	Higher at M6
	Reexperience	Moderate Recovery	NCR3	0.252	5.56	6.38	5.07	3.91e-07	1.17e-05	2.17	2.44	Higher at M6
	Reexperience	Moderate Recovery	DYNLT1	-0.252	-5.66	6.95	-5.15	2.65e-07	9.03e-06	4.6	4.36	Higher at ED
	Reexperience	Moderate Recovery	HAUS4	-0.252	-5.12	4.65	-4.72	2.33e-06	4.05e-05	4.74	4.49	Higher at ED
	Reexperience	Moderate Recovery	LYN	-0.252	-3.99	0.823	-3.79	0.000152	0.00098	9.13	8.88	Higher at ED
	Reexperience	Moderate Recovery	LTBP3	0.252	4.47	2.33	4.19	2.75e-05	0.000259	5.53	5.78	Higher at M6
	Reexperience	Moderate Recovery	NOD2	-0.252	-5.16	4.8	-4.76	1.97e-06	3.61e-05	5.98	5.72	Higher at ED
	Reexperience	Moderate Recovery	LINC00987	0.252	4.13	1.16	3.9	9.48e-05	0.000673	3.6	3.87	Higher at M6
	Reexperience	Moderate Recovery	SLC16A6	-0.252	-7.09	12.8	-6.18	6.46e-10	2.15e-07	4.45	4.2	Higher at ED
	Reexperience	Moderate Recovery	SLC25A23	0.251	5.65	6.74	5.13	2.92e-07	9.55e-06	3.19	3.45	Higher at M6
	Reexperience	Moderate Recovery	ARID4A	-0.251	-4.67	3.23	-4.36	1.28e-05	0.000144	6.24	5.99	Higher at ED
	Reexperience	Moderate Recovery	RGL4	-0.251	-3.5	-0.82	-3.36	0.00078	0.00349	3.54	3.31	Higher at ED
	Reexperience	Moderate Recovery	CYRIB	-0.251	-6.09	8.81	-5.47	4.52e-08	2.68e-06	7.38	7.13	Higher at ED
	Reexperience	Moderate Recovery	FLT4	0.251	4.09	1.01	3.87	0.000109	0.000749	2.12	2.38	Higher at M6
	Reexperience	Moderate Recovery	GFOD1	0.251	7.44	14	6.41	1.43e-10	1.14e-07	4.53	4.78	Higher at M6
	Reexperience	Moderate Recovery	ENSG00000288731	-0.251	-3.18	-1.75	-3.07	0.00217	0.00791	2.72	2.47	Higher at ED
	Reexperience	Moderate Recovery	CDC25B	0.251	6.29	9.47	5.62	1.88e-08	1.59e-06	6.36	6.61	Higher at M6
	Reexperience	Moderate Recovery	PLD4	0.251	5.54	6.25	5.05	4.44e-07	1.27e-05	3.47	3.73	Higher at M6
	Reexperience	Moderate Recovery	CDC42EP2	-0.251	-4.28	1.69	-4.03	5.54e-05	0.000445	5.72	5.47	Higher at ED
	Reexperience	Moderate Recovery	PCED1B	0.251	5.87	7.63	5.3	1.15e-07	4.99e-06	5.21	5.46	Higher at M6
	Reexperience	Moderate Recovery	ABHD13	-0.251	-3.64	-0.263	-3.48	0.000504	0.00251	5.03	4.78	Higher at ED
	Reexperience	Moderate Recovery	ENSG00000225032	0.25	3.23	-1.54	3.12	0.00183	0.00691	1.5	1.75	Higher at M6
	Reexperience	Moderate Recovery	WNT7A	0.25	4.46	2.29	4.17	3.01e-05	0.000277	1.97	2.24	Higher at M6
	Reexperience	Moderate Recovery	TMBIM4	-0.25	-6.45	10	-5.73	9.96e-09	1.07e-06	5.26	5	Higher at ED
	Reexperience	Moderate Recovery	KIFC2	0.25	5.5	6.22	5.02	5.17e-07	1.41e-05	3.85	4.1	Higher at M6
	Reexperience	Moderate Recovery	PHF20L1	-0.25	-4.78	3.64	-4.45	8.76e-06	0.000108	7.14	6.89	Higher at ED
	Reexperience	Moderate Recovery	SOCS2	0.25	5.74	7.05	5.22	1.84e-07	6.94e-06	2.94	3.2	Higher at M6
	Reexperience	Moderate Recovery	RHOT1	-0.25	-6.55	10.6	-5.8	6.63e-09	8.38e-07	5.02	4.77	Higher at ED
	Reexperience	Moderate Recovery	SCD	0.25	4.41	2.21	4.14	3.41e-05	0.000304	1.96	2.22	Higher at M6
	Reexperience	Moderate Recovery	ATP11B	-0.25	-4.85	4.04	-4.5	6.69e-06	8.89e-05	7.09	6.84	Higher at ED
	Reexperience	Moderate Recovery	RPS2P44	-0.25	-4.3	1.93	-4.06	4.97e-05	0.000408	2.44	2.2	Higher at ED
	Reexperience	Moderate Recovery	CLYBL	0.25	5.21	5.18	4.78	1.76e-06	3.32e-05	2.27	2.52	Higher at M6
	Reexperience	Moderate Recovery	HTATIP2	-0.25	-6.73	11.2	-5.93	3.05e-09	5.63e-07	4.49	4.24	Higher at ED
	Reexperience	Moderate Recovery	SAMD8	-0.25	-6.39	9.88	-5.68	1.32e-08	1.27e-06	5.73	5.48	Higher at ED
	Reexperience	Moderate Recovery	ENTPD5	0.25	4.83	3.62	4.5	6.78e-06	8.98e-05	3.76	4.01	Higher at M6
	Reexperience	Moderate Recovery	LTBP4	0.25	5.27	5.31	4.84	1.3e-06	2.68e-05	4.4	4.65	Higher at M6
	Reexperience	Moderate Recovery	LGR6	0.249	4.09	1.01	3.87	0.000109	0.000752	1.84	2.1	Higher at M6
	Reexperience	Moderate Recovery	RASGRP4	-0.249	-3.35	-1.21	-3.22	0.00128	0.00518	7.12	6.87	Higher at ED
	Reexperience	Moderate Recovery	SBNO2	-0.249	-3.71	-0.111	-3.54	0.000396	0.00207	8.08	7.83	Higher at ED
	Reexperience	Moderate Recovery	SF3B6	-0.249	-3.55	-0.618	-3.41	0.000659	0.00308	2.33	2.08	Higher at ED
	Reexperience	Moderate Recovery	FAS	-0.248	-6.83	11.4	-6	1.98e-09	4.14e-07	6.97	6.72	Higher at ED
	Reexperience	Moderate Recovery	F2R	0.248	4.51	2.47	4.22	2.41e-05	0.000234	3.9	4.15	Higher at M6
	Reexperience	Moderate Recovery	GPCPD1	-0.248	-5.62	6.73	-5.12	3.11e-07	9.96e-06	7.27	7.02	Higher at ED
	Reexperience	Moderate Recovery	DNHD1	0.248	4.53	2.68	4.24	2.2e-05	0.000218	4.74	4.98	Higher at M6
	Reexperience	Moderate Recovery	CD247	0.248	7.57	14.6	6.5	7.93e-11	1e-07	6.69	6.94	Higher at M6
	Reexperience	Moderate Recovery	CEP63	-0.248	-5.29	5.56	-4.86	1.18e-06	2.49e-05	6.97	6.72	Higher at ED
	Reexperience	Moderate Recovery	COLQ	0.247	4.96	4.1	4.59	4.39e-06	6.46e-05	3.15	3.41	Higher at M6
	Reexperience	Moderate Recovery	TIFA	-0.247	-4.77	3.48	-4.44	8.83e-06	0.000108	3.95	3.71	Higher at ED
	Reexperience	Moderate Recovery	NAIP	-0.247	-4.46	2.26	-4.18	2.86e-05	0.000268	7.05	6.8	Higher at ED
	Reexperience	Moderate Recovery	SPAG1	-0.247	-4.79	3.45	-4.46	8.22e-06	0.000103	2.04	1.8	Higher at ED
	Reexperience	Moderate Recovery	ENEMAL	-0.247	-3.59	-0.519	-3.43	0.000598	0.00285	2.12	1.88	Higher at ED
	Reexperience	Moderate Recovery	ENSG00000279447	-0.247	-3.59	-0.576	-3.43	0.000611	0.0029	2.54	2.3	Higher at ED
	Reexperience	Moderate Recovery	ITPR3	0.247	5.13	4.83	4.73	2.2e-06	3.89e-05	5.85	6.1	Higher at M6
	Reexperience	Moderate Recovery	HOPX	0.246	3.56	-0.616	3.41	0.000642	0.00301	2.7	2.96	Higher at M6
	Reexperience	Moderate Recovery	ENSG00000276248	-0.246	-3.51	-0.692	-3.35	0.000805	0.00358	2.88	2.64	Higher at ED
	Reexperience	Moderate Recovery	TMEM120A	-0.246	-4.58	2.79	-4.29	1.81e-05	0.000187	4.11	3.87	Higher at ED
	Reexperience	Moderate Recovery	GTF2B	-0.246	-4.44	2.31	-4.16	3.19e-05	0.000289	3.73	3.49	Higher at ED
	Reexperience	Moderate Recovery	RNF19B	-0.246	-4.56	2.77	-4.27	1.94e-05	0.000198	6.86	6.62	Higher at ED
	Reexperience	Moderate Recovery	KLHL21	-0.246	-4.88	3.83	-4.53	5.86e-06	8.09e-05	6.76	6.51	Higher at ED
	Reexperience	Moderate Recovery	GNAO1	0.246	3.89	0.379	3.7	0.00022	0.0013	2.49	2.73	Higher at M6
	Reexperience	Moderate Recovery	GSTM4	0.246	6.41	9.65	5.69	1.3e-08	1.27e-06	2.91	3.16	Higher at M6
	Reexperience	Moderate Recovery	LTB4R	-0.246	-3.89	0.435	-3.7	0.000219	0.0013	5.58	5.33	Higher at ED
	Reexperience	Moderate Recovery	CCDC102A	0.246	4.98	4.29	4.61	4.02e-06	6.04e-05	2.37	2.62	Higher at M6
	Reexperience	Moderate Recovery	H2AC15	-0.246	-4.68	3.18	-4.37	1.24e-05	0.00014	3.28	3.03	Higher at ED
	Reexperience	Moderate Recovery	NSUN5P2	0.246	4.65	3.1	4.34	1.41e-05	0.000156	4.15	4.4	Higher at M6
	Reexperience	Moderate Recovery	DHRSX	-0.246	-4.75	3.39	-4.43	9.63e-06	0.000116	4.39	4.15	Higher at ED
	Reexperience	Moderate Recovery	MILR1	-0.246	-5.17	4.84	-4.76	1.96e-06	3.59e-05	4.11	3.87	Higher at ED
	Reexperience	Moderate Recovery	BLOC1S2	-0.245	-4.47	2.37	-4.2	2.67e-05	0.000253	3.18	2.92	Higher at ED
	Reexperience	Moderate Recovery	PPP2R3C	-0.245	-5.44	6.12	-4.98	6.47e-07	1.64e-05	3.84	3.6	Higher at ED
	Reexperience	Moderate Recovery	NCALD	0.245	5.01	4.27	4.64	3.55e-06	5.53e-05	3.34	3.59	Higher at M6
	Reexperience	Moderate Recovery	FHIP2A	-0.245	-5.35	5.69	-4.9	9.38e-07	2.15e-05	5.47	5.23	Higher at ED
	Reexperience	Moderate Recovery	FAM182A	0.245	5.06	4.49	4.68	2.89e-06	4.77e-05	2.38	2.62	Higher at M6
	Reexperience	Moderate Recovery	CPPED1	-0.245	-4.02	0.875	-3.81	0.000139	0.00091	8.45	8.2	Higher at ED
	Reexperience	Moderate Recovery	PPP4R2	-0.245	-3.78	0.16	-3.61	0.000311	0.00171	5.29	5.04	Higher at ED
	Reexperience	Moderate Recovery	ABCG1	-0.245	-3.72	-0.126	-3.55	0.000391	0.00205	5.76	5.51	Higher at ED
	Reexperience	Moderate Recovery	PHF21A	-0.245	-4.47	2.47	-4.19	2.8e-05	0.000263	7.94	7.69	Higher at ED
	Reexperience	Moderate Recovery	MAP3K2	-0.245	-5.13	4.85	-4.73	2.3e-06	4.02e-05	7.63	7.38	Higher at ED
	Reexperience	Moderate Recovery	FNIP1	-0.245	-5.2	5.09	-4.78	1.71e-06	3.29e-05	6.84	6.6	Higher at ED
	Reexperience	Moderate Recovery	APBA2	0.245	6.5	10	5.76	8.29e-09	9.77e-07	5.08	5.32	Higher at M6
	Reexperience	Moderate Recovery	MTMR6	-0.245	-5.31	5.85	-4.87	1.1e-06	2.38e-05	5.3	5.06	Higher at ED
	Reexperience	Moderate Recovery	PFKFB2	-0.245	-3.64	-0.329	-3.49	0.000483	0.00243	3.8	3.56	Higher at ED
	Reexperience	Moderate Recovery	MTND2P28	0.245	3.71	-0.189	3.52	0.000428	0.0022	5.98	6.22	Higher at M6
	Reexperience	Moderate Recovery	RPAP3.DT	-0.245	-4.51	2.57	-4.23	2.34e-05	0.000229	3.72	3.48	Higher at ED
	Reexperience	Moderate Recovery	LAMTOR3	-0.245	-4.42	2.28	-4.15	3.27e-05	0.000294	4.02	3.78	Higher at ED
	Reexperience	Moderate Recovery	SULT1A1	-0.245	-3.69	-0.265	-3.52	0.00043	0.00221	4.8	4.55	Higher at ED
	Reexperience	Moderate Recovery	LINC02035	-0.244	-4.47	2.51	-4.19	2.77e-05	0.00026	4.68	4.44	Higher at ED
	Reexperience	Moderate Recovery	PLAAT3	0.244	4.67	3.03	4.36	1.33e-05	0.000148	1.87	2.12	Higher at M6
	Reexperience	Moderate Recovery	MLC1	0.244	4.66	2.99	4.34	1.43e-05	0.000156	2.73	2.99	Higher at M6
	Reexperience	Moderate Recovery	FADS2	0.244	4.36	1.9	4.11	3.99e-05	0.000341	2.62	2.87	Higher at M6
	Reexperience	Moderate Recovery	ATP6V1D	-0.244	-4.82	3.66	-4.48	7.59e-06	9.72e-05	4.03	3.78	Higher at ED
	Reexperience	Moderate Recovery	MATK	0.244	4.35	1.94	4.09	4.29e-05	0.000363	4.31	4.55	Higher at M6
	Reexperience	Moderate Recovery	DUSP2	0.244	3.9	0.428	3.71	0.000208	0.00124	2.26	2.5	Higher at M6
	Reexperience	Moderate Recovery	STXBP1	0.243	4.42	2.15	4.17	3.08e-05	0.000281	2.39	2.63	Higher at M6
	Reexperience	Moderate Recovery	TMA7B	0.243	3.8	0.179	3.6	0.000312	0.00171	2.91	3.16	Higher at M6
	Reexperience	Moderate Recovery	CHIT1	-0.243	-4.05	0.94	-3.84	0.000122	0.000825	2.06	1.82	Higher at ED
	Reexperience	Moderate Recovery	DHRS7B	-0.243	-6.48	10.4	-5.75	9.14e-09	1.02e-06	3.57	3.33	Higher at ED
	Reexperience	Moderate Recovery	GLIPR2	-0.243	-4.88	4	-4.53	5.98e-06	8.18e-05	7.25	7	Higher at ED
	Reexperience	Moderate Recovery	AOC2	-0.242	-3.81	0.146	-3.62	0.000289	0.00161	3.67	3.43	Higher at ED
	Reexperience	Moderate Recovery	PTPRN2	-0.242	-3.75	-0.0603	-3.57	0.000351	0.00188	2.26	2.03	Higher at ED
	Reexperience	Moderate Recovery	EFCAB12	-0.242	-3.42	-0.99	-3.28	0.00103	0.00436	1.86	1.62	Higher at ED
	Reexperience	Moderate Recovery	CYSLTR2	0.242	4.28	1.69	4.04	5.37e-05	0.000435	3.42	3.67	Higher at M6
	Reexperience	Moderate Recovery	ZNF516	-0.242	-3.78	0.0778	-3.6	0.000316	0.00173	7.46	7.21	Higher at ED
	Reexperience	Moderate Recovery	KIFC3	0.242	3.22	-1.58	3.11	0.00187	0.00703	2.3	2.55	Higher at M6
	Reexperience	Moderate Recovery	ACSM3	0.242	3.93	0.518	3.74	0.000181	0.00112	2.6	2.86	Higher at M6
	Reexperience	Moderate Recovery	AGTRAP	-0.241	-5.19	5.07	-4.78	1.75e-06	3.32e-05	5.52	5.28	Higher at ED
	Reexperience	Moderate Recovery	FAM117A	0.241	3.43	-1.02	3.29	0.001	0.00424	7.19	7.42	Higher at M6
	Reexperience	Moderate Recovery	ENSG00000300695	-0.241	-3.99	0.82	-3.78	0.000155	0.000989	1.85	1.61	Higher at ED
	Reexperience	Moderate Recovery	PDZD8	-0.241	-5.15	4.84	-4.74	2.11e-06	3.76e-05	6.44	6.2	Higher at ED
	Reexperience	Moderate Recovery	CATSPER2	0.241	4.99	4.16	4.61	4.09e-06	6.11e-05	2.23	2.46	Higher at M6
	Reexperience	Moderate Recovery	LMO2	-0.241	-4.6	2.87	-4.3	1.67e-05	0.000177	4.62	4.38	Higher at ED
	Reexperience	Moderate Recovery	TMEM120B	0.24	3.65	-0.24	3.49	0.000484	0.00244	2.51	2.75	Higher at M6
	Reexperience	Moderate Recovery	CPQ	-0.24	-4.64	3.05	-4.34	1.45e-05	0.000158	5.66	5.42	Higher at ED
	Reexperience	Moderate Recovery	UBE2J1	-0.24	-4.86	3.77	-4.52	6.3e-06	8.52e-05	6.36	6.11	Higher at ED
	Reexperience	Moderate Recovery	ENSG00000226310	0.24	3.98	0.764	3.77	0.000162	0.00102	1.65	1.9	Higher at M6
	Reexperience	Moderate Recovery	PLCG1	0.24	5.75	7.17	5.23	1.74e-07	6.68e-06	6.34	6.59	Higher at M6
	Reexperience	Moderate Recovery	ITGB7	0.24	6.54	10.2	5.79	6.9e-09	8.64e-07	6.08	6.32	Higher at M6
	Reexperience	Moderate Recovery	B9D2	-0.24	-3.56	-0.561	-3.41	0.000638	0.003	2.23	1.99	Higher at ED
	Reexperience	Moderate Recovery	VASP	-0.24	-3.64	-0.334	-3.48	0.000507	0.00252	8.34	8.1	Higher at ED
	Reexperience	Moderate Recovery	ENSG00000230454	-0.24	-3.49	-0.782	-3.34	0.000834	0.00369	2.33	2.09	Higher at ED
	Reexperience	Moderate Recovery	FLNB	0.24	5.94	7.85	5.36	8.45e-08	4.11e-06	5.86	6.1	Higher at M6
	Reexperience	Moderate Recovery	FAM200B	-0.24	-4.43	2.25	-4.16	3.15e-05	0.000286	3.96	3.71	Higher at ED
	Reexperience	Moderate Recovery	IER2	-0.24	-6.63	10.7	-5.86	4.73e-09	6.74e-07	6.98	6.73	Higher at ED
	Reexperience	Moderate Recovery	ZFAS1	-0.24	-5.14	4.86	-4.74	2.17e-06	3.84e-05	5.9	5.66	Higher at ED
	Reexperience	Moderate Recovery	PLEKHA7	0.24	4.12	1.16	3.9	9.71e-05	0.000686	1.7	1.96	Higher at M6
	Reexperience	Moderate Recovery	ENSG00000310471	-0.239	-4	0.727	-3.79	0.00015	0.000966	3.96	3.72	Higher at ED
	Reexperience	Moderate Recovery	PRR12	0.239	3.29	-1.39	3.17	0.00151	0.00589	6.35	6.59	Higher at M6
	Reexperience	Moderate Recovery	ZAP70	0.239	5.75	7.15	5.22	1.79e-07	6.79e-06	7.08	7.32	Higher at M6
	Reexperience	Moderate Recovery	INPP5E	0.239	5.33	5.71	4.88	1.08e-06	2.36e-05	3.67	3.91	Higher at M6
	Reexperience	Moderate Recovery	SECTM1	-0.239	-3.51	-0.752	-3.37	0.000761	0.00344	7.39	7.14	Higher at ED
	Reexperience	Moderate Recovery	NINJ1	-0.239	-3.99	0.756	-3.79	0.00015	0.000965	6.7	6.46	Higher at ED
	Reexperience	Moderate Recovery	ECT2	-0.239	-3.68	-0.255	-3.52	0.000438	0.00224	2.11	1.88	Higher at ED
	Reexperience	Moderate Recovery	TIMP2	-0.239	-3.1	-1.91	-2.99	0.00275	0.00956	7.2	6.96	Higher at ED
	Reexperience	Moderate Recovery	TMX4	-0.239	-5.29	5.49	-4.85	1.21e-06	2.56e-05	7.03	6.78	Higher at ED
	Reexperience	Moderate Recovery	CARD11	0.239	5.47	6.18	5	5.73e-07	1.52e-05	6.46	6.69	Higher at M6
	Reexperience	Moderate Recovery	ATP6V1B2	-0.238	-4.61	2.93	-4.32	1.59e-05	0.00017	8.52	8.28	Higher at ED
	Reexperience	Moderate Recovery	ROCK1	-0.238	-5.85	7.93	-5.29	1.2e-07	5.18e-06	7.69	7.45	Higher at ED
	Reexperience	Moderate Recovery	SNX13	-0.238	-5.23	5.45	-4.81	1.5e-06	2.97e-05	6.29	6.05	Higher at ED
	Reexperience	Moderate Recovery	PELO	-0.238	-5.79	7.35	-5.24	1.61e-07	6.41e-06	3.72	3.49	Higher at ED
	Reexperience	Moderate Recovery	ATP1A3	0.238	3.96	0.64	3.76	0.000173	0.00108	1.96	2.21	Higher at M6
	Reexperience	Moderate Recovery	DOCK3	0.238	3.98	0.724	3.78	0.000158	0.001	1.6	1.85	Higher at M6
	Reexperience	Moderate Recovery	SORL1	-0.238	-3.53	-0.625	-3.38	0.000715	0.00328	10.8	10.5	Higher at ED
	Reexperience	Moderate Recovery	ZNF486	-0.238	-5.49	6.06	-5.01	5.51e-07	1.48e-05	3.24	3.01	Higher at ED
	Reexperience	Moderate Recovery	FCHO2	-0.238	-4.79	3.5	-4.45	8.48e-06	0.000105	5.31	5.07	Higher at ED
	Reexperience	Moderate Recovery	NAIPP2	-0.238	-3.8	0.0786	-3.62	0.000296	0.00164	4.89	4.65	Higher at ED
	Reexperience	Moderate Recovery	CCL5	0.238	4.72	3.19	4.4	1.06e-05	0.000124	7.5	7.74	Higher at M6
	Reexperience	Moderate Recovery	GATA3	0.238	5.43	5.87	4.96	6.92e-07	1.71e-05	5.12	5.36	Higher at M6
	Reexperience	Moderate Recovery	RAB11FIP1	-0.238	-3.65	-0.254	-3.49	0.000477	0.00241	8.63	8.39	Higher at ED
	Reexperience	Moderate Recovery	SNPH	0.238	4.73	3.25	4.4	1.09e-05	0.000127	3.39	3.63	Higher at M6
	Reexperience	Moderate Recovery	FAM53C	-0.237	-3.87	0.378	-3.68	0.00023	0.00135	6.68	6.44	Higher at ED
	Reexperience	Moderate Recovery	AIF1	-0.237	-3.69	-0.249	-3.52	0.000433	0.00222	5.08	4.84	Higher at ED
	Reexperience	Moderate Recovery	SLC22A23	0.237	4.5	2.45	4.22	2.48e-05	0.000238	3.17	3.41	Higher at M6
	Reexperience	Moderate Recovery	BTBD10	-0.237	-5.91	7.87	-5.33	9.58e-08	4.44e-06	4.21	3.97	Higher at ED
	Reexperience	Moderate Recovery	VSIR	-0.237	-4.06	1.04	-3.85	0.00012	0.000812	9.39	9.15	Higher at ED
	Reexperience	Moderate Recovery	TTC7B	0.237	3.32	-1.32	3.19	0.00141	0.00558	2.8	3.04	Higher at M6
	Reexperience	Moderate Recovery	LINC00963	-0.237	-4.06	0.946	-3.84	0.000122	0.000826	5.68	5.44	Higher at ED
	Reexperience	Moderate Recovery	ZNF137P	-0.237	-3.35	-1.21	-3.21	0.00132	0.0053	1.97	1.73	Higher at ED
	Reexperience	Moderate Recovery	RN7SK	-0.236	-3.26	-1.51	-3.14	0.00167	0.0064	14.4	14.2	Higher at ED
	Reexperience	Moderate Recovery	ARHGAP26.IT1	-0.236	-3.13	-1.82	-3.02	0.00249	0.00883	2.89	2.66	Higher at ED
	Reexperience	Moderate Recovery	GLIPR1	-0.236	-4.29	1.8	-4.04	5.29e-05	0.00043	7.43	7.19	Higher at ED
	Reexperience	Moderate Recovery	MYL6	-0.236	-3.39	-1.13	-3.25	0.00114	0.00471	7.1	6.86	Higher at ED
	Reexperience	Moderate Recovery	CHST12	0.236	4.24	1.62	4	6.25e-05	0.000488	5.97	6.21	Higher at M6
	Reexperience	Moderate Recovery	ENSG00000224950	-0.236	-3.86	0.34	-3.67	0.000241	0.0014	2.92	2.69	Higher at ED
	Reexperience	Moderate Recovery	RIGI	-0.236	-3.53	-0.714	-3.38	0.000723	0.00331	6.75	6.5	Higher at ED
	Reexperience	Moderate Recovery	PLEKHF1	0.236	4.79	3.52	4.46	8.24e-06	0.000103	3.65	3.89	Higher at M6
	Reexperience	Moderate Recovery	KRCC1	-0.236	-3.65	-0.32	-3.49	0.000486	0.00244	3.69	3.45	Higher at ED
	Reexperience	Moderate Recovery	ENSG00000283839	-0.236	-4.51	2.48	-4.23	2.39e-05	0.000232	2.99	2.76	Higher at ED
	Reexperience	Moderate Recovery	PER3	0.236	5.05	4.47	4.67	2.98e-06	4.87e-05	2.52	2.76	Higher at M6
	Reexperience	Moderate Recovery	GOLGA8B	0.235	5.34	5.47	4.9	9.69e-07	2.2e-05	6.31	6.55	Higher at M6
	Reexperience	Moderate Recovery	PPP1R13B	0.235	4.89	4	4.52	6.22e-06	8.41e-05	3.54	3.78	Higher at M6
	Reexperience	Moderate Recovery	SLA	-0.235	-4.44	2.35	-4.16	3.13e-05	0.000285	7.91	7.67	Higher at ED
	Reexperience	Moderate Recovery	AGO4	-0.235	-4.36	2.14	-4.1	4.1e-05	0.00035	7.43	7.19	Higher at ED
	Reexperience	Moderate Recovery	CD3E	0.235	6.51	10.2	5.78	7.6e-09	9.15e-07	7.45	7.68	Higher at M6
	Reexperience	Moderate Recovery	CSF2RB	-0.235	-3.25	-1.49	-3.14	0.0017	0.0065	9.31	9.07	Higher at ED
	Reexperience	Moderate Recovery	FBXO38.DT	-0.235	-3.72	-0.0635	-3.56	0.000375	0.00198	2.38	2.15	Higher at ED
	Reexperience	Moderate Recovery	VAPA	-0.235	-5.66	7.05	-5.14	2.68e-07	9.04e-06	6.56	6.32	Higher at ED
	Reexperience	Moderate Recovery	ENSG00000288838	-0.235	-5.15	4.78	-4.75	2.08e-06	3.74e-05	5.84	5.61	Higher at ED
	Reexperience	Moderate Recovery	KLLN	-0.235	-4.38	2.1	-4.11	3.96e-05	0.00034	2.08	1.85	Higher at ED
	Reexperience	Moderate Recovery	TBC1D15	-0.235	-3.86	0.377	-3.67	0.000244	0.00141	4.82	4.58	Higher at ED
	Reexperience	Moderate Recovery	HEBP2	-0.235	-5.66	6.7	-5.15	2.65e-07	9.03e-06	6.1	5.87	Higher at ED
	Reexperience	Moderate Recovery	HCK	-0.234	-3.99	0.744	-3.78	0.000155	0.000989	8.4	8.16	Higher at ED
	Reexperience	Moderate Recovery	ENSG00000293372	0.234	3.91	0.475	3.71	0.000206	0.00124	2.14	2.38	Higher at M6
	Reexperience	Moderate Recovery	HBP1	-0.234	-5.7	7.28	-5.17	2.32e-07	8.19e-06	6.16	5.92	Higher at ED
	Reexperience	Moderate Recovery	LINC01278	0.234	5.53	6.46	5.05	4.51e-07	1.29e-05	4.65	4.89	Higher at M6
	Reexperience	Moderate Recovery	MRNIP	0.234	5.31	5.46	4.87	1.14e-06	2.46e-05	4.19	4.42	Higher at M6
	Reexperience	Moderate Recovery	ENSG00000289633	-0.234	-3.27	-1.5	-3.15	0.00164	0.00632	1.69	1.45	Higher at ED
	Reexperience	Moderate Recovery	CMKLR1	0.234	4.79	3.42	4.45	8.57e-06	0.000106	3.63	3.88	Higher at M6
	Reexperience	Moderate Recovery	AEBP1	0.234	4.21	1.43	3.98	7e-05	0.000531	2.39	2.63	Higher at M6
	Reexperience	Moderate Recovery	FASN	0.234	4.03	0.922	3.82	0.000136	0.000891	5.05	5.28	Higher at M6
	Reexperience	Moderate Recovery	CFP	-0.234	-4.38	2.13	-4.12	3.87e-05	0.000334	7.2	6.97	Higher at ED
	Reexperience	Moderate Recovery	TGFBR3	0.234	4.15	1.24	3.92	8.68e-05	0.00063	4.69	4.93	Higher at M6
	Reexperience	Moderate Recovery	TBK1	-0.234	-6.36	9.8	-5.66	1.49e-08	1.37e-06	4.92	4.68	Higher at ED
	Reexperience	Moderate Recovery	ENSG00000270277	-0.234	-3.73	0.0536	-3.56	0.000367	0.00195	3.04	2.8	Higher at ED
	Reexperience	Moderate Recovery	TNXB	0.234	3.95	0.578	3.75	0.000175	0.00109	2.77	3.02	Higher at M6
	Reexperience	Moderate Recovery	TRPM6	-0.234	-3.53	-0.721	-3.38	0.000718	0.00329	4.48	4.24	Higher at ED
	Reexperience	Moderate Recovery	ENSG00000289912	-0.233	-4.1	1.09	-3.88	0.000104	0.000724	2.86	2.63	Higher at ED
	Reexperience	Moderate Recovery	IFNAR2.IL10RB	-0.233	-4.23	1.68	-3.99	6.51e-05	0.000503	5.22	4.99	Higher at ED
	Reexperience	Moderate Recovery	TMEM30A	-0.233	-5.64	7.02	-5.14	2.82e-07	9.32e-06	6.35	6.11	Higher at ED
	Reexperience	Moderate Recovery	ST20.AS1	-0.233	-3.53	-0.678	-3.38	0.000725	0.00331	3.04	2.81	Higher at ED
	Reexperience	Moderate Recovery	PPCDC	-0.233	-4.17	1.39	-3.94	8.23e-05	0.000605	5.14	4.9	Higher at ED
	Reexperience	Moderate Recovery	ANO9	0.233	3.84	0.232	3.65	0.000264	0.0015	3.78	4.01	Higher at M6
	Reexperience	Moderate Recovery	C1orf21	0.233	4.2	1.37	3.96	7.49e-05	0.000561	3.58	3.81	Higher at M6
	Reexperience	Moderate Recovery	IFI16	-0.233	-4.16	1.28	-3.92	8.8e-05	0.000637	7.84	7.6	Higher at ED
	Reexperience	Moderate Recovery	ENSG00000310238	-0.233	-3.25	-1.56	-3.13	0.00177	0.00675	3.47	3.26	Higher at ED
	Reexperience	Moderate Recovery	JAML	-0.233	-4.73	3.29	-4.41	1.03e-05	0.000122	9.33	9.09	Higher at ED
	Reexperience	Moderate Recovery	TSPO	-0.233	-3.86	0.333	-3.67	0.00024	0.00139	5.65	5.42	Higher at ED
	Reexperience	Moderate Recovery	SPAG9	-0.233	-5.76	7.35	-5.22	1.77e-07	6.76e-06	7.04	6.81	Higher at ED
	Reexperience	Moderate Recovery	ALDH5A1	0.233	3.33	-1.32	3.2	0.00135	0.0054	4.79	5.02	Higher at M6
	Reexperience	Moderate Recovery	GRN	-0.233	-3.45	-0.925	-3.31	0.000938	0.00404	8.08	7.85	Higher at ED
	Reexperience	Moderate Recovery	ENSG00000293219	-0.232	-4.24	1.62	-3.99	6.64e-05	0.00051	2.17	1.94	Higher at ED
	Reexperience	Moderate Recovery	CACNA1H	0.232	3.52	-0.754	3.37	0.000744	0.00337	1.63	1.86	Higher at M6
	Reexperience	Moderate Recovery	PCMT1	-0.232	-4.42	2.25	-4.15	3.34e-05	0.000299	4.31	4.07	Higher at ED
	Reexperience	Moderate Recovery	MTMR10	-0.232	-6.09	8.68	-5.48	4.34e-08	2.63e-06	6.62	6.38	Higher at ED
	Reexperience	Moderate Recovery	LAT	0.232	6.24	9.24	5.58	2.41e-08	1.84e-06	5.78	6.01	Higher at M6
	Reexperience	Moderate Recovery	ASB2	0.232	3.86	0.288	3.66	0.000247	0.00142	1.72	1.97	Higher at M6
	Reexperience	Moderate Recovery	B3GNT2	-0.232	-5.5	6.34	-5.03	4.98e-07	1.39e-05	4.43	4.2	Higher at ED
	Reexperience	Moderate Recovery	ADHFE1	0.232	4.46	2.46	4.18	2.86e-05	0.000268	2.47	2.71	Higher at M6
	Reexperience	Moderate Recovery	CCR1	-0.232	-4.18	1.3	-3.94	8.02e-05	0.000592	6.63	6.39	Higher at ED
	Reexperience	Moderate Recovery	GBP2	-0.231	-4.37	2.02	-4.11	3.97e-05	0.000341	8.04	7.8	Higher at ED
	Reexperience	Moderate Recovery	CARMIL2	0.231	5.33	5.53	4.89	1.02e-06	2.28e-05	5.11	5.34	Higher at M6
	Reexperience	Moderate Recovery	CUEDC1	-0.231	-4.05	0.955	-3.83	0.000126	0.000847	3.62	3.38	Higher at ED
	Reexperience	Moderate Recovery	DENND10	-0.231	-6.8	11.4	-5.97	2.34e-09	4.72e-07	5.27	5.04	Higher at ED
	Reexperience	Moderate Recovery	HAPSTR1	-0.231	-6.38	9.88	-5.69	1.3e-08	1.27e-06	8.8	8.57	Higher at ED
	Reexperience	Moderate Recovery	HCFC1	0.231	3.2	-1.63	3.09	0.00201	0.00746	6.7	6.93	Higher at M6
	Reexperience	Moderate Recovery	TYROBP	-0.231	-3.88	0.417	-3.69	0.000225	0.00132	7.77	7.54	Higher at ED
	Reexperience	Moderate Recovery	CARD8.AS1	-0.231	-4.55	2.76	-4.26	2.02e-05	0.000204	3.61	3.39	Higher at ED
	Reexperience	Moderate Recovery	SNX11	-0.231	-4.97	4.16	-4.6	4.23e-06	6.3e-05	4.68	4.44	Higher at ED
	Reexperience	Moderate Recovery	P2RY2	0.231	3.48	-0.891	3.33	0.000853	0.00376	4.44	4.68	Higher at M6
	Reexperience	Moderate Recovery	OSBPL11	-0.231	-6.05	8.61	-5.44	5.34e-08	2.97e-06	6.01	5.78	Higher at ED
	Reexperience	Moderate Recovery	ITGAM	-0.231	-3.32	-1.3	-3.19	0.0014	0.00557	7.38	7.15	Higher at ED
	Reexperience	Moderate Recovery	NUAK2	-0.231	-4.61	2.89	-4.31	1.67e-05	0.000176	6.72	6.48	Higher at ED
	Reexperience	Moderate Recovery	KCNQ5	0.23	4.59	2.73	4.29	1.77e-05	0.000184	2.21	2.45	Higher at M6
	Reexperience	Moderate Recovery	IL1B	-0.23	-3.69	-0.248	-3.52	0.000426	0.0022	5.21	4.98	Higher at ED
	Reexperience	Moderate Recovery	LPAR2	-0.23	-3.32	-1.32	-3.19	0.0014	0.00557	5.97	5.73	Higher at ED
	Reexperience	Moderate Recovery	ELMOD2	-0.23	-3.32	-1.22	-3.26	0.00113	0.00467	3.67	3.44	Higher at ED
	Reexperience	Moderate Recovery	ENSG00000289576	-0.23	-3.52	-0.743	-3.36	0.000789	0.00352	2.2	1.97	Higher at ED
	Reexperience	Moderate Recovery	KLHDC4	0.23	4.39	2.21	4.13	3.71e-05	0.000323	5.12	5.35	Higher at M6
	Reexperience	Moderate Recovery	LONRF1	-0.23	-5.6	6.83	-5.11	3.27e-07	1.03e-05	3.91	3.68	Higher at ED
	Reexperience	Moderate Recovery	HSPB1	0.23	3.37	-1.19	3.24	0.0012	0.00491	5.22	5.45	Higher at M6
	Reexperience	Moderate Recovery	PJA2	-0.23	-5.17	5.18	-4.76	1.92e-06	3.55e-05	7.46	7.23	Higher at ED
	Reexperience	Moderate Recovery	VIM.AS1	-0.23	-5.43	6.23	-4.97	6.69e-07	1.67e-05	4.35	4.12	Higher at ED
	Reexperience	Moderate Recovery	OSER1	-0.23	-5.19	5.07	-4.78	1.74e-06	3.31e-05	4.73	4.5	Higher at ED
	Reexperience	Moderate Recovery	JDP2	-0.229	-3.59	-0.48	-3.44	0.000586	0.00281	4.91	4.68	Higher at ED
	Reexperience	Moderate Recovery	SH3GLB1	-0.229	-5.71	6.99	-5.18	2.25e-07	8.05e-06	6.88	6.65	Higher at ED
	Reexperience	Moderate Recovery	CCL4	0.229	3.7	-0.194	3.53	0.000409	0.00212	2.35	2.57	Higher at M6
	Reexperience	Moderate Recovery	ARHGEF11	-0.229	-3.67	-0.164	-3.51	0.000446	0.00227	6.2	5.97	Higher at ED
	Reexperience	Moderate Recovery	ENSG00000284691	0.229	4.97	4.28	4.6	4.21e-06	6.29e-05	3.64	3.87	Higher at M6
	Reexperience	Moderate Recovery	GFI1	0.229	4.8	3.48	4.47	7.88e-06	9.98e-05	3.46	3.68	Higher at M6
	Reexperience	Moderate Recovery	PLXNA3	0.229	4.41	2.16	4.14	3.5e-05	0.000309	4.46	4.68	Higher at M6
	Reexperience	Moderate Recovery	LSS	0.229	6.39	9.85	5.69	1.3e-08	1.27e-06	4.61	4.84	Higher at M6
	Reexperience	Moderate Recovery	HIGD1A	-0.229	-3.36	-1.13	-3.23	0.00122	0.00497	2.94	2.71	Higher at ED
	Reexperience	Moderate Recovery	APTR	-0.229	-4.81	3.6	-4.47	7.92e-06	0.0001	2.93	2.7	Higher at ED
	Reexperience	Moderate Recovery	RELT	-0.229	-4.09	1.15	-3.88	0.000106	0.000737	6.92	6.69	Higher at ED
	Reexperience	Moderate Recovery	LRP10	-0.228	-3.6	-0.474	-3.44	0.000578	0.00278	9.24	9.01	Higher at ED
	Reexperience	Moderate Recovery	HSPG2	0.228	3.49	-0.864	3.34	0.000841	0.00372	1.7	1.93	Higher at M6
	Reexperience	Moderate Recovery	MCL1	-0.228	-5.42	6.09	-4.96	6.94e-07	1.71e-05	10.3	10	Higher at ED
	Reexperience	Moderate Recovery	PLEKHM1P1	-0.228	-3.28	-1.45	-3.16	0.00159	0.00615	3.03	2.8	Higher at ED
	Reexperience	Moderate Recovery	SNX16	-0.228	-3.42	-1.01	-3.29	0.000989	0.0042	2.27	2.05	Higher at ED
	Reexperience	Moderate Recovery	OLFM2	0.228	6.34	9.4	5.65	1.62e-08	1.44e-06	2.4	2.64	Higher at M6
	Reexperience	Moderate Recovery	FCGBP	0.228	3.61	-0.515	3.45	0.000562	0.00273	4.67	4.91	Higher at M6
	Reexperience	Moderate Recovery	MIER1	-0.228	-4.37	2.2	-4.11	4.04e-05	0.000345	6.35	6.12	Higher at ED
	Reexperience	Moderate Recovery	NLRX1	-0.228	-3.66	-0.297	-3.5	0.000468	0.00237	4.28	4.05	Higher at ED
	Reexperience	Moderate Recovery	B3GNTL1	-0.228	-3.55	-0.63	-3.4	0.000685	0.00318	4.57	4.35	Higher at ED
	Reexperience	Moderate Recovery	CD93	-0.228	-3.95	0.574	-3.75	0.000173	0.00108	7.78	7.55	Higher at ED
	Reexperience	Moderate Recovery	PHLPP1	-0.228	-4.31	1.88	-4.06	4.93e-05	0.000406	4.02	3.79	Higher at ED
	Reexperience	Moderate Recovery	AGFG2	0.227	5.38	5.73	4.92	8.6e-07	1.99e-05	4.29	4.52	Higher at M6
	Reexperience	Moderate Recovery	SCLT1	-0.227	-5.78	7.33	-5.23	1.67e-07	6.51e-06	5.74	5.51	Higher at ED
	Reexperience	Moderate Recovery	ANKS6	0.227	5.17	4.99	4.76	1.98e-06	3.62e-05	2.87	3.1	Higher at M6
	Reexperience	Moderate Recovery	SRGAP3	0.227	4.81	3.54	4.48	7.6e-06	9.73e-05	2.21	2.45	Higher at M6
	Reexperience	Moderate Recovery	FAM131B.AS2	-0.227	-4.62	2.93	-4.32	1.55e-05	0.000167	3.23	3	Higher at ED
	Reexperience	Moderate Recovery	GNS	-0.227	-4.35	2.03	-4.09	4.29e-05	0.000363	6.74	6.51	Higher at ED
	Reexperience	Moderate Recovery	SIRPB2	-0.227	-3.72	-0.116	-3.55	0.000386	0.00203	6.51	6.28	Higher at ED
	Reexperience	Moderate Recovery	HAT1	-0.227	-3.27	-1.43	-3.15	0.00161	0.00623	3.35	3.13	Higher at ED
	Reexperience	Moderate Recovery	GSDMB	0.227	4.73	3.26	4.4	1.06e-05	0.000124	4.6	4.83	Higher at M6
	Reexperience	Moderate Recovery	GPR65	-0.226	-4.45	2.39	-4.17	3e-05	0.000277	5.33	5.11	Higher at ED
	Reexperience	Moderate Recovery	SOX13	0.226	3.34	-1.31	3.2	0.00137	0.00546	2.39	2.6	Higher at M6
	Reexperience	Moderate Recovery	ENSG00000286813	-0.226	-3.72	-0.0764	-3.54	0.000398	0.00208	4.17	3.94	Higher at ED
	Reexperience	Moderate Recovery	ORAI2	-0.226	-3.63	-0.41	-3.47	0.000517	0.00256	7.12	6.88	Higher at ED
	Reexperience	Moderate Recovery	TTC28	0.226	4.14	1.18	3.92	8.93e-05	0.000643	2.2	2.43	Higher at M6
	Reexperience	Moderate Recovery	POU6F1	0.226	4.08	1.05	3.86	0.000113	0.000775	3.35	3.57	Higher at M6
	Reexperience	Moderate Recovery	BACE2	0.225	5.27	5.2	4.84	1.27e-06	2.65e-05	2.87	3.1	Higher at M6
	Reexperience	Moderate Recovery	SYNM	0.225	3.97	0.612	3.77	0.000167	0.00105	2.2	2.44	Higher at M6
	Reexperience	Moderate Recovery	HIP1R	0.225	5.41	5.84	4.95	7.29e-07	1.77e-05	4.66	4.89	Higher at M6
	Reexperience	Moderate Recovery	SLF1	-0.225	-3.88	0.536	-3.69	0.000225	0.00132	3.42	3.2	Higher at ED
	Reexperience	Moderate Recovery	C15orf39	-0.225	-3.39	-1.08	-3.26	0.00111	0.00463	8.89	8.66	Higher at ED
	Reexperience	Moderate Recovery	ANKRD12	-0.225	-3.11	-1.88	-3.01	0.00264	0.00924	7.24	7.02	Higher at ED
	Reexperience	Moderate Recovery	SEMA4A	-0.225	-3.3	-1.38	-3.18	0.00148	0.00581	6.58	6.36	Higher at ED
	Reexperience	Moderate Recovery	PTAFR	-0.225	-3.86	0.34	-3.68	0.000237	0.00137	7.97	7.75	Higher at ED
	Reexperience	Moderate Recovery	MPZ	-0.225	-4.06	1.04	-3.84	0.000125	0.000841	3.25	3.03	Higher at ED
	Reexperience	Moderate Recovery	RNF217	-0.225	-4.29	1.72	-4.05	5.22e-05	0.000426	2.77	2.54	Higher at ED
	Reexperience	Moderate Recovery	NFKBIZ	-0.224	-5.52	6.34	-5.04	4.7e-07	1.33e-05	6.7	6.47	Higher at ED
	Reexperience	Moderate Recovery	STX10	-0.224	-5.37	5.68	-4.92	8.84e-07	2.04e-05	5.14	4.91	Higher at ED
	Reexperience	Moderate Recovery	CACUL1	-0.224	-5.87	7.83	-5.3	1.14e-07	4.99e-06	6.89	6.66	Higher at ED
	Reexperience	Moderate Recovery	MFGE8	0.224	4.19	1.36	3.95	7.78e-05	0.00058	3.19	3.41	Higher at M6
	Reexperience	Moderate Recovery	ADAMTS10	0.224	4.13	1.16	3.9	9.54e-05	0.000677	3.47	3.69	Higher at M6
	Reexperience	Moderate Recovery	ADAR	-0.224	-4.01	0.873	-3.8	0.000145	0.000941	9.48	9.25	Higher at ED
	Reexperience	Moderate Recovery	ZNF487	-0.224	-4.16	1.32	-3.92	8.83e-05	0.000637	3.57	3.34	Higher at ED
	Reexperience	Moderate Recovery	RAB8B	-0.224	-4.39	2.2	-4.13	3.66e-05	0.000321	6.82	6.6	Higher at ED
	Reexperience	Moderate Recovery	ZNF354A	-0.224	-3.92	0.53	-3.73	0.000192	0.00116	3.11	2.88	Higher at ED
	Reexperience	Moderate Recovery	GNAI3	-0.224	-5.8	7.62	-5.25	1.52e-07	6.15e-06	6.69	6.47	Higher at ED
	Reexperience	Moderate Recovery	TMEM91	-0.224	-3.99	0.724	-3.78	0.000155	0.000989	3.85	3.62	Higher at ED
	Reexperience	Moderate Recovery	SP3	-0.224	-5.78	7.57	-5.23	1.65e-07	6.46e-06	7.64	7.41	Higher at ED
	Reexperience	Moderate Recovery	ENSG00000304722	0.224	3.95	0.668	3.75	0.000179	0.0011	3.47	3.69	Higher at M6
	Reexperience	Moderate Recovery	ZNF776	-0.224	-5.19	5.16	-4.78	1.74e-06	3.31e-05	5.06	4.84	Higher at ED
	Reexperience	Moderate Recovery	VCAN	-0.224	-3.9	0.421	-3.71	0.000207	0.00124	9.33	9.11	Higher at ED
	Reexperience	Moderate Recovery	TRIM34	-0.223	-6.12	8.76	-5.49	3.98e-08	2.48e-06	3.73	3.51	Higher at ED
	Reexperience	Moderate Recovery	TEF	0.223	4.97	4.22	4.6	4.26e-06	6.33e-05	2.46	2.68	Higher at M6
	Reexperience	Moderate Recovery	DCHS1	0.223	3.87	0.305	3.68	0.000232	0.00135	3.01	3.23	Higher at M6
	Reexperience	Moderate Recovery	ITGA3	0.223	3.21	-1.6	3.09	0.00199	0.00738	1.84	2.07	Higher at M6
	Reexperience	Moderate Recovery	TNFRSF1A	-0.223	-4.16	1.37	-3.93	8.48e-05	0.000619	8.2	7.97	Higher at ED
	Reexperience	Moderate Recovery	LINC00861	0.223	4.66	3.14	4.36	1.33e-05	0.000148	8.08	8.3	Higher at M6
	Reexperience	Moderate Recovery	PRCP	-0.222	-5.98	8.25	-5.38	7.36e-08	3.77e-06	6.02	5.79	Higher at ED
	Reexperience	Moderate Recovery	SLU7	-0.222	-4.96	4.18	-4.6	4.33e-06	6.39e-05	5.11	4.89	Higher at ED
	Reexperience	Moderate Recovery	ZNF66	-0.222	-3.84	0.238	-3.66	0.000254	0.00145	4.96	4.73	Higher at ED
	Reexperience	Moderate Recovery	SPN	0.222	3.78	0.108	3.61	0.000306	0.00169	6.76	6.97	Higher at M6
	Reexperience	Moderate Recovery	TUBA1A	-0.222	-3.65	-0.304	-3.49	0.000479	0.00242	7.75	7.53	Higher at ED
	Reexperience	Moderate Recovery	LINC00528	-0.222	-4.61	2.9	-4.31	1.66e-05	0.000176	3.95	3.72	Higher at ED
	Reexperience	Moderate Recovery	RAB33B.AS1	-0.222	-5.49	6.35	-5.01	5.31e-07	1.44e-05	5.01	4.79	Higher at ED
	Reexperience	Moderate Recovery	NRG1	-0.222	-3.46	-0.956	-3.32	0.000907	0.00394	2.63	2.43	Higher at ED
	Reexperience	Moderate Recovery	STK17B	-0.222	-4.28	1.84	-4.03	5.49e-05	0.000442	8.42	8.2	Higher at ED
	Reexperience	Moderate Recovery	GTF2IP4	-0.222	-3.27	-1.48	-3.15	0.00163	0.00629	6.09	5.86	Higher at ED
	Reexperience	Moderate Recovery	CHUK	-0.222	-4.58	3.02	-4.29	1.82e-05	0.000188	4.22	3.99	Higher at ED
	Reexperience	Moderate Recovery	FHIT	0.222	4.6	2.74	4.3	1.74e-05	0.000182	3.07	3.29	Higher at M6
	Reexperience	Moderate Recovery	UCKL1.AS1	-0.221	-3.31	-1.29	-3.19	0.00144	0.00567	1.89	1.67	Higher at ED
	Reexperience	Moderate Recovery	SORBS3	0.221	4.69	3.15	4.37	1.24e-05	0.00014	4.05	4.28	Higher at M6
	Reexperience	Moderate Recovery	GAL3ST4	0.221	4.63	2.87	4.32	1.53e-05	0.000166	2.6	2.81	Higher at M6
	Reexperience	Moderate Recovery	GPBP1	-0.221	-3.95	0.741	-3.75	0.000178	0.0011	5.99	5.77	Higher at ED
	Reexperience	Moderate Recovery	ENSG00000270426	-0.221	-4.88	4.01	-4.53	5.85e-06	8.09e-05	2.74	2.52	Higher at ED
	Reexperience	Moderate Recovery	ADAM8	-0.221	-3.77	0.0341	-3.59	0.000327	0.00177	8.17	7.95	Higher at ED
	Reexperience	Moderate Recovery	RAB43P1	-0.221	-3.36	-1.19	-3.23	0.00124	0.00505	2.1	1.88	Higher at ED
	Reexperience	Moderate Recovery	ATP6V0E1	-0.221	-4.95	4.2	-4.59	4.48e-06	6.54e-05	6	5.78	Higher at ED
	Reexperience	Moderate Recovery	ENSG00000279349	-0.221	-3.84	0.329	-3.65	0.00026	0.00148	2.28	2.06	Higher at ED
	Reexperience	Moderate Recovery	USP54	0.221	4.57	3	4.27	1.93e-05	0.000197	1.9	2.12	Higher at M6
	Reexperience	Moderate Recovery	COQ2	-0.221	-5.07	4.62	-4.7	2.66e-06	4.5e-05	2.87	2.66	Higher at ED
	Reexperience	Moderate Recovery	CCDC28B	0.22	3.6	-0.413	3.45	0.000565	0.00274	1.62	1.85	Higher at M6
	Reexperience	Moderate Recovery	JMJD1C	-0.22	-4.59	2.94	-4.3	1.75e-05	0.000183	8.64	8.42	Higher at ED
	Reexperience	Moderate Recovery	BDH1	0.22	5.11	4.68	4.71	2.44e-06	4.19e-05	3.69	3.92	Higher at M6
	Reexperience	Moderate Recovery	SCARF1	-0.22	-3.11	-1.93	-3.01	0.00263	0.00921	4.31	4.09	Higher at ED
	Reexperience	Moderate Recovery	ENSG00000287839	-0.22	-4.14	1.24	-3.91	9.12e-05	0.000654	5.53	5.31	Higher at ED
	Reexperience	Moderate Recovery	HHEX	-0.22	-5.61	6.73	-5.1	3.38e-07	1.05e-05	5.24	5.02	Higher at ED
	Reexperience	Moderate Recovery	TBXAS1	-0.22	-4.27	1.76	-4.03	5.6e-05	0.000448	6.95	6.73	Higher at ED
	Reexperience	Moderate Recovery	P2RX1	-0.22	-3.61	-0.494	-3.45	0.000556	0.00271	5.02	4.79	Higher at ED
	Reexperience	Moderate Recovery	NLRC3	0.22	5.47	6.14	5.01	5.58e-07	1.49e-05	6.35	6.57	Higher at M6
	Reexperience	Moderate Recovery	UCKL1	0.22	6.22	9.27	5.56	2.68e-08	1.93e-06	3.57	3.79	Higher at M6
	Reexperience	Moderate Recovery	ACAP2	-0.22	-5.21	5.29	-4.79	1.65e-06	3.17e-05	7.72	7.5	Higher at ED
	Reexperience	Moderate Recovery	HACD4	-0.219	-5.06	4.6	-4.67	2.96e-06	4.84e-05	6.25	6.03	Higher at ED
	Reexperience	Moderate Recovery	DEF8	-0.219	-4.03	0.869	-3.82	0.000132	0.000876	6.41	6.19	Higher at ED
	Reexperience	Moderate Recovery	TDRD7	-0.219	-4.3	1.8	-4.06	4.97e-05	0.000408	4.36	4.15	Higher at ED
	Reexperience	Moderate Recovery	TMEM167B	-0.219	-5.33	5.69	-4.89	1.03e-06	2.29e-05	5.01	4.79	Higher at ED
	Reexperience	Moderate Recovery	AP3S1	-0.219	-5.48	6.3	-5	5.6e-07	1.5e-05	3.62	3.4	Higher at ED
	Reexperience	Moderate Recovery	TSHZ2	0.219	5.08	4.47	4.68	2.8e-06	4.67e-05	4.04	4.26	Higher at M6
	Reexperience	Moderate Recovery	TP53INP1	-0.219	-5.08	4.66	-4.69	2.73e-06	4.57e-05	7.02	6.79	Higher at ED
	Reexperience	Moderate Recovery	FOXP3	0.219	4.25	1.57	4.01	6.18e-05	0.000483	2.76	2.97	Higher at M6
	Reexperience	Moderate Recovery	XKR8	-0.219	-4.56	2.65	-4.26	2.01e-05	0.000204	5.51	5.29	Higher at ED
	Reexperience	Moderate Recovery	MDC1	0.219	4.71	3.29	4.39	1.13e-05	0.000131	5.16	5.38	Higher at M6
	Reexperience	Moderate Recovery	APC	-0.219	-5	4.51	-4.63	3.64e-06	5.65e-05	6.71	6.49	Higher at ED
	Reexperience	Moderate Recovery	OSBPL5	0.219	4.01	0.791	3.8	0.000143	0.000932	4.65	4.87	Higher at M6
	Reexperience	Moderate Recovery	INF2	0.219	4.01	0.781	3.8	0.000146	0.000945	5.09	5.31	Higher at M6
	Reexperience	Moderate Recovery	QKI	-0.219	-5.68	6.93	-5.16	2.4e-07	8.43e-06	7.57	7.35	Higher at ED
	Reexperience	Moderate Recovery	MAP2K6	-0.219	-4.57	2.9	-4.28	1.88e-05	0.000193	5.26	5.04	Higher at ED
	Reexperience	Moderate Recovery	LEF1	0.219	5.97	7.89	5.37	7.67e-08	3.86e-06	6.97	7.19	Higher at M6
	Reexperience	Moderate Recovery	EEIG1	0.219	5.32	5.44	4.89	1.03e-06	2.29e-05	6.93	7.15	Higher at M6
	Reexperience	Moderate Recovery	TMEM167A	-0.219	-3.6	-0.399	-3.45	0.000563	0.00273	5.34	5.12	Higher at ED
	Reexperience	Moderate Recovery	ENSG00000302966	-0.218	-3.37	-1.18	-3.25	0.00117	0.00481	3.35	3.12	Higher at ED
	Reexperience	Moderate Recovery	SIRPA	-0.218	-3.22	-1.58	-3.11	0.00189	0.00711	8.18	7.96	Higher at ED
	Reexperience	Moderate Recovery	SHISAL2A	0.218	4.33	1.91	4.07	4.66e-05	0.000389	3.61	3.82	Higher at M6
	Reexperience	Moderate Recovery	AVIL	-0.218	-3.52	-0.734	-3.38	0.000733	0.00333	3.42	3.21	Higher at ED
	Reexperience	Moderate Recovery	ENSG00000289009	-0.218	-3.54	-0.686	-3.39	0.000707	0.00325	2.21	2.01	Higher at ED
	Reexperience	Moderate Recovery	DPF3	0.218	4.44	2.24	4.17	3.02e-05	0.000278	1.73	1.96	Higher at M6
	Reexperience	Moderate Recovery	ZNF763	-0.218	-3.16	-1.78	-3.04	0.00233	0.00836	2.08	1.87	Higher at ED
	Reexperience	Moderate Recovery	OSBPL7	0.218	4.86	3.9	4.51	6.48e-06	8.69e-05	3.27	3.49	Higher at M6
	Reexperience	Moderate Recovery	LDLR	0.218	4.13	1.23	3.91	9.37e-05	0.000669	3.79	4.02	Higher at M6
	Reexperience	Moderate Recovery	IPO4	0.218	3.44	-0.97	3.29	0.000994	0.00422	3.19	3.42	Higher at M6
	Reexperience	Moderate Recovery	N4BP1	-0.218	-5.05	4.62	-4.67	3e-06	4.89e-05	7.07	6.85	Higher at ED
	Reexperience	Moderate Recovery	PELP1	0.218	4.31	1.91	4.05	5.02e-05	0.000412	4.61	4.83	Higher at M6
	Reexperience	Moderate Recovery	LPAL2	0.218	3.19	-1.69	3.07	0.00212	0.00778	2.19	2.41	Higher at M6
	Reexperience	Moderate Recovery	SMARCD3	-0.217	-4.55	2.65	-4.26	2.03e-05	0.000204	3.52	3.3	Higher at ED
	Reexperience	Moderate Recovery	ZCCHC2	-0.217	-3.2	-1.69	-3.08	0.00206	0.0076	6.76	6.53	Higher at ED
	Reexperience	Moderate Recovery	THEMIS2	-0.217	-4.16	1.39	-3.94	8.32e-05	0.00061	8.33	8.11	Higher at ED
	Reexperience	Moderate Recovery	PXK	-0.217	-4.4	2.28	-4.13	3.63e-05	0.000318	5.62	5.4	Higher at ED
	Reexperience	Moderate Recovery	IL32	0.217	5.93	7.72	5.35	8.81e-08	4.24e-06	7.71	7.93	Higher at M6
	Reexperience	Moderate Recovery	NLRP2	0.217	5.41	5.7	4.95	7.57e-07	1.81e-05	2.24	2.43	Higher at M6
	Reexperience	Moderate Recovery	DCTN6	-0.217	-3.17	-1.73	-3.06	0.0022	0.00801	2.04	1.82	Higher at ED
	Reexperience	Moderate Recovery	SULF2	-0.217	-3.54	-0.701	-3.39	0.000691	0.00319	7.07	6.85	Higher at ED
	Reexperience	Moderate Recovery	PCBP4	0.217	4.12	1.16	3.88	0.000103	0.000717	2.04	2.25	Higher at M6
	Reexperience	Moderate Recovery	RHOBTB3	0.217	4.19	1.38	3.97	7.2e-05	0.000544	2.2	2.42	Higher at M6
	Reexperience	Moderate Recovery	PLXNA2	-0.217	-3.32	-1.34	-3.2	0.00138	0.00549	3.7	3.49	Higher at ED
	Reexperience	Moderate Recovery	FCGR2C	-0.217	-4.44	2.18	-4.16	3.15e-05	0.000286	5.25	5.03	Higher at ED
	Reexperience	Moderate Recovery	ENSG00000288061	-0.217	-3.64	-0.319	-3.48	0.000503	0.00251	1.83	1.61	Higher at ED
	Reexperience	Moderate Recovery	ZNF200	-0.216	-6.05	8.44	-5.43	5.61e-08	3.09e-06	4.58	4.36	Higher at ED
	Reexperience	Moderate Recovery	FCRL3	0.216	4.68	3.04	4.37	1.27e-05	0.000143	5.08	5.3	Higher at M6
	Reexperience	Moderate Recovery	SAMD3	0.216	4.42	2.17	4.15	3.32e-05	0.000298	4.5	4.72	Higher at M6
	Reexperience	Moderate Recovery	ENSG00000251259	-0.216	-3.65	-0.346	-3.49	0.000477	0.00241	2.44	2.22	Higher at ED
	Reexperience	Moderate Recovery	BNIP3	0.216	4.77	3.65	4.45	8.73e-06	0.000108	2.96	3.18	Higher at M6
	Reexperience	Moderate Recovery	KLRC4	0.216	3.32	-1.35	3.2	0.00139	0.00554	4.17	4.4	Higher at M6
	Reexperience	Moderate Recovery	SLFN12	-0.216	-4.61	2.81	-4.31	1.61e-05	0.000172	4.02	3.8	Higher at ED
	Reexperience	Moderate Recovery	NRBP2	0.216	5	4.3	4.62	3.8e-06	5.83e-05	2.87	3.09	Higher at M6
	Reexperience	Moderate Recovery	TCIRG1	-0.216	-4.61	2.85	-4.31	1.62e-05	0.000173	7.43	7.22	Higher at ED
	Reexperience	Moderate Recovery	AFF2	-0.216	-3.16	-1.78	-3.05	0.00227	0.00818	3.02	2.82	Higher at ED
	Reexperience	Moderate Recovery	SMAD7	0.216	4.87	3.86	4.53	5.97e-06	8.18e-05	3.5	3.71	Higher at M6
	Reexperience	Moderate Recovery	GSTO1	-0.216	-3.75	-0.023	-3.58	0.000349	0.00187	3.02	2.81	Higher at ED
	Reexperience	Moderate Recovery	NHS	-0.216	-3.66	-0.338	-3.49	0.000492	0.00247	3.68	3.47	Higher at ED
	Reexperience	Moderate Recovery	GADD45B	-0.216	-5.5	6.23	-5.02	5.1e-07	1.4e-05	5.42	5.21	Higher at ED
	Reexperience	Moderate Recovery	GABARAPL1	-0.216	-3.96	0.62	-3.76	0.000173	0.00108	5.02	4.8	Higher at ED
	Reexperience	Moderate Recovery	TSPAN18	0.216	4.38	2.01	4.11	3.95e-05	0.00034	4.54	4.76	Higher at M6
	Reexperience	Moderate Recovery	RNF146	-0.215	-5.86	7.7	-5.3	1.18e-07	5.12e-06	4.79	4.57	Higher at ED
	Reexperience	Moderate Recovery	TREML2	-0.215	-3.75	-0.0625	-3.57	0.000353	0.00189	5.97	5.75	Higher at ED
	Reexperience	Moderate Recovery	NKD1	0.215	3.87	0.3	3.67	0.000241	0.0014	2.58	2.79	Higher at M6
	Reexperience	Moderate Recovery	ZSWIM6	-0.215	-5.27	5.48	-4.84	1.28e-06	2.65e-05	5.84	5.63	Higher at ED
	Reexperience	Moderate Recovery	MIR23AHG	-0.215	-3.08	-2.01	-2.98	0.00286	0.00985	7.23	7.01	Higher at ED
	Reexperience	Moderate Recovery	SLC25A25.AS1	0.215	3.95	0.646	3.74	0.000182	0.00112	3.85	4.06	Higher at M6
	Reexperience	Moderate Recovery	IKZF2	0.215	3.82	0.188	3.64	0.000275	0.00155	5.16	5.38	Higher at M6
	Reexperience	Moderate Recovery	TOR1B	-0.215	-3.93	0.541	-3.74	0.000185	0.00113	4.43	4.23	Higher at ED
	Reexperience	Moderate Recovery	LCK	0.215	5.56	6.49	5.07	3.89e-07	1.17e-05	6.38	6.59	Higher at M6
	Reexperience	Moderate Recovery	ENSG00000279330	-0.215	-3.42	-1.01	-3.27	0.00107	0.00449	3.74	3.52	Higher at ED
	Reexperience	Moderate Recovery	TOM1	-0.215	-4.85	3.83	-4.51	6.56e-06	8.77e-05	5.95	5.73	Higher at ED
	Reexperience	Moderate Recovery	SEMA4C	0.215	4.28	1.76	4.03	5.67e-05	0.000452	3.89	4.11	Higher at M6
	Reexperience	Moderate Recovery	GALNT12	0.215	4.11	1.27	3.89	0.000102	0.000713	1.64	1.86	Higher at M6
	Reexperience	Moderate Recovery	OSTM1	-0.215	-5.63	6.87	-5.12	2.98e-07	9.68e-06	5.43	5.22	Higher at ED
	Reexperience	Moderate Recovery	FCMR	0.215	6.14	8.64	5.51	3.61e-08	2.33e-06	7.58	7.8	Higher at M6
	Reexperience	Moderate Recovery	PPP1R12B	-0.214	-3.23	-1.6	-3.11	0.00186	0.00701	7.03	6.8	Higher at ED
	Reexperience	Moderate Recovery	MAP3K5	-0.214	-4.89	4.05	-4.54	5.64e-06	7.86e-05	6.59	6.37	Higher at ED
	Reexperience	Moderate Recovery	DHCR7	0.214	4.59	2.96	4.29	1.77e-05	0.000184	1.98	2.19	Higher at M6
	Reexperience	Moderate Recovery	TRGC2	0.214	3.77	-0.0132	3.58	0.000338	0.00182	3.36	3.59	Higher at M6
	Reexperience	Moderate Recovery	OSBPL2	-0.214	-4.2	1.55	-3.97	7.32e-05	0.00055	6.76	6.55	Higher at ED
	Reexperience	Moderate Recovery	STX7	-0.214	-4.73	3.36	-4.41	1.03e-05	0.000122	7.47	7.25	Higher at ED
	Reexperience	Moderate Recovery	EVL	0.214	5.14	4.87	4.74	2.13e-06	3.8e-05	7.71	7.92	Higher at M6
	Reexperience	Moderate Recovery	SKIL	-0.214	-4.03	0.939	-3.82	0.000132	0.000876	4.9	4.69	Higher at ED
	Reexperience	Moderate Recovery	ENSG00000275464	0.214	4.11	1.07	3.88	0.000104	0.000724	2.66	2.9	Higher at M6
	Reexperience	Moderate Recovery	MDGA1	0.214	3.36	-1.24	3.23	0.00122	0.00497	1.57	1.8	Higher at M6
	Reexperience	Moderate Recovery	GALNT4	-0.214	-4.38	2.08	-4.12	3.83e-05	0.000332	4.31	4.09	Higher at ED
	Reexperience	Moderate Recovery	RAPGEF2	-0.214	-3.94	0.657	-3.74	0.000184	0.00113	6.69	6.48	Higher at ED
	Reexperience	Moderate Recovery	IFNAR1	-0.214	-5.38	5.8	-4.93	8.2e-07	1.92e-05	7.3	7.08	Higher at ED
	Reexperience	Moderate Recovery	ENSG00000290870	0.214	4.58	2.67	4.28	1.89e-05	0.000195	1.98	2.19	Higher at M6
	Reexperience	Moderate Recovery	MAN1C1	0.214	4.51	2.44	4.22	2.41e-05	0.000234	4.45	4.66	Higher at M6
	Reexperience	Moderate Recovery	CD302	-0.214	-4.24	1.54	-4	6.34e-05	0.000492	6.13	5.91	Higher at ED
	Reexperience	Moderate Recovery	RPGRIP1	-0.214	-3.2	-1.69	-3.08	0.00204	0.00754	2.06	1.85	Higher at ED
	Reexperience	Moderate Recovery	GOLGA6L9	0.214	4.55	2.63	4.26	2.03e-05	0.000204	2.62	2.85	Higher at M6
	Reexperience	Moderate Recovery	PTGES3P1	-0.214	-3.31	-1.36	-3.19	0.00145	0.00569	1.81	1.6	Higher at ED
	Reexperience	Moderate Recovery	TBC1D14	-0.213	-3.94	0.612	-3.74	0.000182	0.00112	7.18	6.96	Higher at ED
	Reexperience	Moderate Recovery	ECHDC2	0.213	4.54	2.63	4.25	2.16e-05	0.000215	4.62	4.84	Higher at M6
	Reexperience	Moderate Recovery	CEROX1	0.213	3.4	-1.12	3.27	0.00109	0.00457	1.93	2.15	Higher at M6
	Reexperience	Moderate Recovery	SLC12A9	-0.213	-3.59	-0.518	-3.44	0.000583	0.0028	7.06	6.85	Higher at ED
	Reexperience	Moderate Recovery	HSH2D	-0.213	-3.52	-0.687	-3.38	0.00073	0.00333	6.72	6.5	Higher at ED
	Reexperience	Moderate Recovery	NSUN5P1	0.213	4.06	0.971	3.84	0.000121	0.000818	5.19	5.4	Higher at M6
	Reexperience	Moderate Recovery	RASA3	0.213	5.55	6.55	5.06	4.08e-07	1.21e-05	7.11	7.32	Higher at M6
	Reexperience	Moderate Recovery	ENSG00000289296	-0.213	-3.83	0.257	-3.64	0.00027	0.00153	2.3	2.09	Higher at ED
	Reexperience	Moderate Recovery	CHMP2B	-0.213	-5.14	5.04	-4.74	2.15e-06	3.83e-05	4.73	4.52	Higher at ED
	Reexperience	Moderate Recovery	TSPYL2	0.213	4.86	3.8	4.52	6.32e-06	8.53e-05	4.58	4.8	Higher at M6
	Reexperience	Moderate Recovery	ITPRID2	-0.213	-6.73	11.1	-5.93	3.02e-09	5.63e-07	6.22	6.01	Higher at ED
	Reexperience	Moderate Recovery	KLHL25	0.212	4.24	1.6	3.98	6.77e-05	0.000517	2.59	2.8	Higher at M6
	Reexperience	Moderate Recovery	ERGIC1	-0.212	-3.56	-0.564	-3.41	0.000639	0.003	7.87	7.65	Higher at ED
	Reexperience	Moderate Recovery	TIGD3	-0.212	-3.28	-1.46	-3.16	0.0016	0.00618	3.63	3.43	Higher at ED
	Reexperience	Moderate Recovery	EXOC1	-0.212	-5.66	7.18	-5.14	2.71e-07	9.09e-06	5.02	4.81	Higher at ED
	Reexperience	Moderate Recovery	SEMA7A	0.212	4.4	2.1	4.14	3.44e-05	0.000306	3.05	3.26	Higher at M6
	Reexperience	Moderate Recovery	TKT	-0.212	-3.55	-0.605	-3.4	0.000665	0.0031	8.71	8.49	Higher at ED
	Reexperience	Moderate Recovery	KATNBL1	-0.212	-5.19	4.94	-4.78	1.77e-06	3.34e-05	4.9	4.69	Higher at ED
	Reexperience	Moderate Recovery	NDUFB6	-0.211	-4.28	1.77	-4.04	5.44e-05	0.000439	2.45	2.24	Higher at ED
	Reexperience	Moderate Recovery	SCART1	0.211	3.45	-0.993	3.31	0.000939	0.00404	2.65	2.87	Higher at M6
	Reexperience	Moderate Recovery	MBOAT1	-0.211	-5.22	5.2	-4.8	1.56e-06	3.05e-05	4.61	4.4	Higher at ED
	Reexperience	Moderate Recovery	TM7SF2	0.211	4.09	1.08	3.88	0.000105	0.000728	2.57	2.78	Higher at M6
	Reexperience	Moderate Recovery	MUC20	0.211	3.32	-1.37	3.19	0.00142	0.00562	2.97	3.15	Higher at M6
	Reexperience	Moderate Recovery	PSENEN	-0.211	-5.15	4.93	-4.74	2.1e-06	3.76e-05	3.78	3.57	Higher at ED
	Reexperience	Moderate Recovery	LINC01882	0.211	3.16	-1.79	3.05	0.00228	0.0082	1.63	1.84	Higher at M6
	Reexperience	Moderate Recovery	SLC49A3	-0.211	-3.11	-1.9	-3.01	0.00265	0.00928	1.83	1.62	Higher at ED
	Reexperience	Moderate Recovery	PCNX1	-0.211	-4.51	2.58	-4.22	2.45e-05	0.000236	8.17	7.95	Higher at ED
	Reexperience	Moderate Recovery	EEF2K	0.211	4.88	3.97	4.53	5.86e-06	8.09e-05	4.41	4.62	Higher at M6
	Reexperience	Moderate Recovery	ZNF350	-0.211	-4.86	3.87	-4.51	6.49e-06	8.71e-05	4.3	4.08	Higher at ED
	Reexperience	Moderate Recovery	GHRL	-0.211	-3.64	-0.404	-3.48	0.000507	0.00252	1.9	1.69	Higher at ED
	Reexperience	Moderate Recovery	IL1RAP	-0.211	-3.39	-1.13	-3.25	0.00114	0.00472	6.25	6.04	Higher at ED
	Reexperience	Moderate Recovery	OLIG1	0.211	5.01	4.22	4.64	3.55e-06	5.53e-05	3.24	3.46	Higher at M6
	Reexperience	Moderate Recovery	ULK3	0.211	4.89	3.91	4.53	5.81e-06	8.05e-05	4	4.21	Higher at M6
	Reexperience	Moderate Recovery	TSNAX	-0.211	-4.32	1.99	-4.07	4.74e-05	0.000393	4.74	4.52	Higher at ED
	Reexperience	Moderate Recovery	METTL25	-0.211	-3.54	-0.543	-3.46	0.000539	0.00264	2.38	2.17	Higher at ED
	Reexperience	Moderate Recovery	PACSIN2	-0.211	-3.33	-1.29	-3.21	0.00134	0.00538	6.88	6.67	Higher at ED
	Reexperience	Moderate Recovery	SLC25A44	-0.211	-3.75	0.0503	-3.58	0.000346	0.00185	6.29	6.08	Higher at ED
	Reexperience	Moderate Recovery	GOLGA8A	0.211	4.69	3.16	4.38	1.2e-05	0.000137	6.62	6.83	Higher at M6
	Reexperience	Moderate Recovery	ANKH	0.21	4.1	1.08	3.88	0.000106	0.000736	6.26	6.47	Higher at M6
	Reexperience	Moderate Recovery	PLXNA4	0.21	4.22	1.45	3.99	6.7e-05	0.000514	2.77	2.97	Higher at M6
	Reexperience	Moderate Recovery	TET2	-0.21	-4.29	1.8	-4.04	5.28e-05	0.00043	8.83	8.62	Higher at ED
	Reexperience	Moderate Recovery	C3AR1	-0.21	-3.65	-0.381	-3.48	0.000492	0.00247	3.91	3.71	Higher at ED
	Reexperience	Moderate Recovery	PCYT2	0.21	5.18	5.22	4.77	1.88e-06	3.5e-05	3.36	3.56	Higher at M6
	Reexperience	Moderate Recovery	TRIM22	-0.21	-3.77	0.004	-3.59	0.000335	0.0018	8.07	7.84	Higher at ED
	Reexperience	Moderate Recovery	ABTB1	-0.21	-3.45	-0.941	-3.32	0.000916	0.00397	8.42	8.2	Higher at ED
	Reexperience	Moderate Recovery	BCL2	0.21	5.46	5.98	4.99	6.02e-07	1.57e-05	6.87	7.08	Higher at M6
	Reexperience	Moderate Recovery	PPP1R12A	-0.21	-5.12	4.86	-4.72	2.37e-06	4.1e-05	7.57	7.36	Higher at ED
	Reexperience	Moderate Recovery	ENSG00000279884	-0.21	-3.48	-0.838	-3.34	0.000852	0.00376	3.03	2.81	Higher at ED
	Reexperience	Moderate Recovery	CSRNP1	-0.21	-3.52	-0.745	-3.37	0.00074	0.00336	5.14	4.93	Higher at ED
	Reexperience	Moderate Recovery	KCNAB3	0.21	3.32	-1.32	3.2	0.00139	0.00553	1.55	1.75	Higher at M6
	Reexperience	Moderate Recovery	OXNAD1	0.21	4.75	3.32	4.42	9.77e-06	0.000117	6.11	6.33	Higher at M6
	Reexperience	Moderate Recovery	CNEP1R1	-0.21	-4.85	3.83	-4.5	6.78e-06	8.98e-05	3.95	3.75	Higher at ED
	Reexperience	Moderate Recovery	SEPTIN8	0.21	4.69	3.11	4.38	1.19e-05	0.000136	2.28	2.49	Higher at M6
	Reexperience	Moderate Recovery	DNAJA1	-0.21	-3.31	-1.37	-3.18	0.00145	0.00571	5.54	5.33	Higher at ED
	Reexperience	Moderate Recovery	GASK1B.AS1	-0.21	-3.85	0.231	-3.66	0.000254	0.00145	3.26	3.06	Higher at ED
	Reexperience	Moderate Recovery	LINC01237	0.21	3.3	-1.38	3.17	0.00151	0.0059	3.47	3.68	Higher at M6
	Reexperience	Moderate Recovery	CSRP1.AS1	0.209	3.38	-1.12	3.23	0.00122	0.00499	2.54	2.76	Higher at M6
	Reexperience	Moderate Recovery	ZNF697	-0.209	-3.8	0.103	-3.62	0.00029	0.00162	2.75	2.54	Higher at ED
	Reexperience	Moderate Recovery	NCR1	0.209	3.77	0.024	3.59	0.000326	0.00177	2.65	2.86	Higher at M6
	Reexperience	Moderate Recovery	TCF7	0.209	4.3	1.73	4.05	5.17e-05	0.000422	8.36	8.57	Higher at M6
	Reexperience	Moderate Recovery	ARPC5	-0.209	-5.55	6.41	-5.06	4.17e-07	1.22e-05	7.91	7.7	Higher at ED
	Reexperience	Moderate Recovery	PIGB	-0.209	-5.64	6.7	-5.13	2.9e-07	9.54e-06	4.31	4.1	Higher at ED
	Reexperience	Moderate Recovery	FGFRL1	0.209	3.8	0.105	3.62	0.000296	0.00164	3.37	3.59	Higher at M6
	Reexperience	Moderate Recovery	MMP25.AS1	0.209	3.19	-1.7	3.07	0.00212	0.00777	5.21	5.43	Higher at M6
	Reexperience	Moderate Recovery	GIPC1	0.209	4.96	4.2	4.59	4.44e-06	6.52e-05	3.37	3.59	Higher at M6
	Reexperience	Moderate Recovery	ICAM3	-0.209	-3.74	-0.0328	-3.57	0.000359	0.00191	8.72	8.51	Higher at ED
	Reexperience	Moderate Recovery	SEMA3C	-0.209	-3.47	-0.895	-3.32	0.000897	0.0039	2.61	2.4	Higher at ED
	Reexperience	Moderate Recovery	JAKMIP1	0.209	4.04	0.845	3.83	0.000131	0.000869	3.41	3.63	Higher at M6
	Reexperience	Moderate Recovery	MARCHF9	0.209	5.61	6.68	5.1	3.46e-07	1.07e-05	4.11	4.31	Higher at M6
	Reexperience	Moderate Recovery	VEGFB	0.209	4.83	3.74	4.5	6.96e-06	9.1e-05	3.52	3.73	Higher at M6
	Reexperience	Moderate Recovery	ENSG00000289439	-0.209	-3.49	-0.867	-3.35	0.000809	0.00359	2.82	2.61	Higher at ED
	Reexperience	Moderate Recovery	FRY	-0.209	-3.99	0.79	-3.79	0.000153	0.000983	7.55	7.34	Higher at ED
	Reexperience	Moderate Recovery	RAP2C	-0.208	-5.35	5.75	-4.9	9.37e-07	2.15e-05	5.22	5.01	Higher at ED
	Reexperience	Moderate Recovery	FLOT1	-0.208	-3.51	-0.756	-3.37	0.00076	0.00343	7.04	6.83	Higher at ED
	Reexperience	Moderate Recovery	ENSG00000286488	-0.208	-3.85	0.298	-3.66	0.000254	0.00145	4.58	4.37	Higher at ED
	Reexperience	Moderate Recovery	LPAR5	0.208	6.48	10	5.74	9.27e-09	1.02e-06	4.2	4.4	Higher at M6
	Reexperience	Moderate Recovery	LGALS12	0.208	3.16	-1.78	3.06	0.00223	0.00807	2.5	2.71	Higher at M6
	Reexperience	Moderate Recovery	SYNPO	0.208	3.69	-0.259	3.52	0.000427	0.0022	2.7	2.91	Higher at M6
	Reexperience	Moderate Recovery	CLUH	0.208	4.28	1.79	4.03	5.64e-05	0.00045	4.37	4.58	Higher at M6
	Reexperience	Moderate Recovery	ALDH18A1	0.208	4.91	4.01	4.56	5.13e-06	7.23e-05	3.24	3.45	Higher at M6
	Reexperience	Moderate Recovery	SLC40A1	-0.208	-3.57	-0.589	-3.42	0.000626	0.00296	6.2	5.99	Higher at ED
	Reexperience	Moderate Recovery	IL11RA	0.208	3.52	-0.718	3.37	0.000744	0.00337	3.48	3.68	Higher at M6
	Reexperience	Moderate Recovery	VAV3	-0.208	-4.95	4.17	-4.59	4.49e-06	6.54e-05	5.4	5.19	Higher at ED
	Reexperience	Moderate Recovery	TOGARAM2	0.207	3.82	0.15	3.63	0.000282	0.00158	1.8	2.01	Higher at M6
	Reexperience	Moderate Recovery	TSEN54	0.207	4.71	3.22	4.39	1.13e-05	0.000131	3.67	3.88	Higher at M6
	Reexperience	Moderate Recovery	C21orf58	0.207	4.18	1.45	3.95	7.9e-05	0.000586	2.2	2.41	Higher at M6
	Reexperience	Moderate Recovery	FADD	-0.207	-5.36	5.64	-4.92	8.86e-07	2.04e-05	4.4	4.2	Higher at ED
	Reexperience	Moderate Recovery	OR2A1.AS1	0.207	3.68	-0.272	3.51	0.000446	0.00227	3.82	4.02	Higher at M6
	Reexperience	Moderate Recovery	ELOVL5	-0.207	-5.29	5.4	-4.86	1.19e-06	2.52e-05	7.18	6.97	Higher at ED
	Reexperience	Moderate Recovery	RGL2	-0.207	-4.23	1.59	-4	6.44e-05	0.000499	6.15	5.94	Higher at ED
	Reexperience	Moderate Recovery	ARID4B	-0.207	-5.12	4.91	-4.72	2.31e-06	4.03e-05	6.92	6.72	Higher at ED
	Reexperience	Moderate Recovery	CCDC88C	0.207	4.38	2.13	4.13	3.68e-05	0.000322	7.69	7.9	Higher at M6
	Reexperience	Moderate Recovery	CD7	0.207	6.08	8.41	5.46	4.68e-08	2.74e-06	6.11	6.32	Higher at M6
	Reexperience	Moderate Recovery	GRAP2	0.207	4.99	4.41	4.62	3.77e-06	5.79e-05	6.56	6.76	Higher at M6
	Reexperience	Moderate Recovery	PGM2	-0.207	-4.34	1.99	-4.08	4.46e-05	0.000376	5.07	4.86	Higher at ED
	Reexperience	Moderate Recovery	SCARNA9	-0.207	-3.13	-1.87	-3.02	0.00249	0.00884	4.19	3.98	Higher at ED
	Reexperience	Moderate Recovery	ENSG00000295602	0.207	3.14	-1.85	3.03	0.00242	0.00862	3.85	4.04	Higher at M6
	Reexperience	Moderate Recovery	S1PR4	-0.207	-4.64	2.93	-4.34	1.45e-05	0.000158	7	6.79	Higher at ED
	Reexperience	Moderate Recovery	TRAFD1	-0.207	-4.07	1.04	-3.85	0.000118	0.000801	5.68	5.47	Higher at ED
	Reexperience	Moderate Recovery	TDRKH	0.207	5.54	6.36	5.05	4.33e-07	1.25e-05	2.32	2.53	Higher at M6
	Reexperience	Moderate Recovery	PAK1	-0.207	-3.5	-0.737	-3.36	0.000776	0.00348	6.88	6.67	Higher at ED
	Reexperience	Moderate Recovery	DSC2	-0.206	-3.1	-1.98	-2.99	0.00277	0.0096	4.75	4.57	Higher at ED
	Reexperience	Moderate Recovery	SLC4A8	0.206	4.64	2.97	4.33	1.46e-05	0.000159	2.65	2.86	Higher at M6
	Reexperience	Moderate Recovery	PRAG1	0.206	4.73	3.26	4.41	1.05e-05	0.000123	4.49	4.7	Higher at M6
	Reexperience	Moderate Recovery	MYO1F	-0.206	-3.12	-1.87	-3.02	0.00257	0.00904	9.71	9.51	Higher at ED
	Reexperience	Moderate Recovery	ENSG00000285667	-0.206	-4.58	2.85	-4.26	2.06e-05	0.000207	3.24	3.03	Higher at ED
	Reexperience	Moderate Recovery	RBBP8	-0.206	-3.31	-1.37	-3.19	0.00142	0.00561	2.43	2.23	Higher at ED
	Reexperience	Moderate Recovery	MLLT6	0.206	3.73	-0.0694	3.57	0.000359	0.00191	7.64	7.85	Higher at M6
	Reexperience	Moderate Recovery	CYP27A1	-0.206	-3.38	-1.18	-3.24	0.00121	0.00494	4.26	4.05	Higher at ED
	Reexperience	Moderate Recovery	SH2D2A	0.206	5.16	4.82	4.75	1.99e-06	3.63e-05	4.06	4.27	Higher at M6
	Reexperience	Moderate Recovery	PPIEL	0.206	3.74	-0.0725	3.55	0.000392	0.00205	3.07	3.28	Higher at M6
	Reexperience	Moderate Recovery	DNMT1	0.206	4.95	4.18	4.59	4.49e-06	6.54e-05	6	6.21	Higher at M6
	Reexperience	Moderate Recovery	CAPN12	0.206	4.44	2.21	4.17	3.06e-05	0.00028	2.05	2.26	Higher at M6
	Reexperience	Moderate Recovery	MYBL1	0.206	3.68	-0.265	3.51	0.000444	0.00227	4.95	5.16	Higher at M6
	Reexperience	Moderate Recovery	F11R	-0.206	-3.51	-0.739	-3.37	0.000764	0.00345	5.87	5.66	Higher at ED
	Reexperience	Moderate Recovery	LINC01503	-0.206	-3.57	-0.61	-3.42	0.000624	0.00295	3.55	3.34	Higher at ED
	Reexperience	Moderate Recovery	STXBP5	-0.206	-4.08	1.1	-3.86	0.000112	0.000772	6.95	6.74	Higher at ED
	Reexperience	Moderate Recovery	KRI1	0.206	4.94	4.2	4.58	4.68e-06	6.75e-05	5.26	5.47	Higher at M6
	Reexperience	Moderate Recovery	CCDC186	-0.205	-3.45	-0.922	-3.31	0.000942	0.00405	5.55	5.35	Higher at ED
	Reexperience	Moderate Recovery	SFXN5	-0.205	-3.44	-0.942	-3.3	0.000972	0.00415	4.25	4.04	Higher at ED
	Reexperience	Moderate Recovery	LINC02988	-0.205	-3.13	-1.89	-3.02	0.00255	0.00898	2.03	1.83	Higher at ED
	Reexperience	Moderate Recovery	EPHX2	0.205	4.2	1.38	3.96	7.45e-05	0.000559	3.19	3.41	Higher at M6
	Reexperience	Moderate Recovery	SLK	-0.205	-3.89	0.468	-3.69	0.00022	0.0013	6.41	6.2	Higher at ED
	Reexperience	Moderate Recovery	ENSG00000289731	0.205	3.54	-0.728	3.38	0.00072	0.0033	3.91	4.11	Higher at M6
	Reexperience	Moderate Recovery	PPP5C	0.205	5.95	7.99	5.35	8.84e-08	4.24e-06	4.46	4.66	Higher at M6
	Reexperience	Moderate Recovery	TNIK	0.205	6.71	11.1	5.92	3.32e-09	5.84e-07	6.23	6.43	Higher at M6
	Reexperience	Moderate Recovery	CDKL5	-0.205	-3.76	0.108	-3.59	0.000331	0.00179	4.54	4.33	Higher at ED
	Reexperience	Moderate Recovery	RASSF3	-0.205	-4.37	2.07	-4.11	3.95e-05	0.00034	8.06	7.85	Higher at ED
	Reexperience	Moderate Recovery	ENSG00000267074	0.205	3.69	-0.195	3.52	0.000429	0.0022	3.03	3.24	Higher at M6
	Reexperience	Moderate Recovery	CROCC	0.205	3.98	0.737	3.78	0.000158	0.00101	4.9	5.1	Higher at M6
	Reexperience	Moderate Recovery	GAS6.AS1	0.205	3.37	-1.22	3.24	0.00121	0.00494	3.66	3.86	Higher at M6
	Reexperience	Moderate Recovery	SREBF2	0.205	5.18	5.11	4.77	1.85e-06	3.47e-05	5.81	6.02	Higher at M6
	Reexperience	Moderate Recovery	ENSG00000308562	-0.205	-3.19	-1.67	-3.07	0.00216	0.00788	2.81	2.61	Higher at ED
	Reexperience	Moderate Recovery	RALGAPA2	-0.205	-4.54	2.81	-4.25	2.15e-05	0.000214	7.19	6.99	Higher at ED
	Reexperience	Moderate Recovery	NEDD9	-0.204	-3.83	0.342	-3.65	0.000264	0.0015	7.22	7.01	Higher at ED
	Reexperience	Moderate Recovery	CD5	0.204	5.33	5.45	4.89	1.02e-06	2.27e-05	5.91	6.11	Higher at M6
	Reexperience	Moderate Recovery	ESYT1	0.204	5.13	4.81	4.73	2.2e-06	3.88e-05	6.36	6.56	Higher at M6
	Reexperience	Moderate Recovery	TCF3	0.204	5.27	5.23	4.84	1.31e-06	2.69e-05	6.19	6.39	Higher at M6
	Reexperience	Moderate Recovery	KBTBD2	-0.204	-5.77	7.52	-5.23	1.71e-07	6.61e-06	6.16	5.96	Higher at ED
	Reexperience	Moderate Recovery	YIPF1	-0.204	-4.22	1.56	-3.98	6.75e-05	0.000517	4.02	3.81	Higher at ED
	Reexperience	Moderate Recovery	PLEKHG2	0.204	4.41	2.16	4.14	3.5e-05	0.000309	4.5	4.7	Higher at M6
	Reexperience	Moderate Recovery	LINC00402	0.204	3.99	0.71	3.79	0.000152	0.000977	4.06	4.26	Higher at M6
	Reexperience	Moderate Recovery	OTUD7B	0.204	5.34	5.6	4.89	9.85e-07	2.22e-05	3.58	3.79	Higher at M6
	Reexperience	Moderate Recovery	NECTIN2	-0.204	-3.34	-1.32	-3.21	0.00131	0.00527	2.05	1.88	Higher at ED
	Reexperience	Moderate Recovery	ZNF106	-0.204	-4.4	2.3	-4.14	3.52e-05	0.00031	7.62	7.41	Higher at ED
	Reexperience	Moderate Recovery	S1PR3	-0.203	-4.42	2.14	-4.14	3.4e-05	0.000303	4.32	4.11	Higher at ED
	Reexperience	Moderate Recovery	ZNF8.DT	0.203	3.64	-0.363	3.48	0.000501	0.0025	2.2	2.41	Higher at M6
	Reexperience	Moderate Recovery	ENSG00000295873	0.203	3.32	-1.34	3.2	0.00137	0.00547	1.9	2.09	Higher at M6
	Reexperience	Moderate Recovery	STAM2	-0.203	-4.65	3.18	-4.34	1.43e-05	0.000157	4.92	4.71	Higher at ED
	Reexperience	Moderate Recovery	ADAM19	-0.203	-3.21	-1.62	-3.1	0.00196	0.0073	7.25	7.04	Higher at ED
	Reexperience	Moderate Recovery	ENSG00000288771	-0.203	-4.18	1.33	-3.95	7.85e-05	0.000584	3.88	3.67	Higher at ED
	Reexperience	Moderate Recovery	PLEKHO2	-0.203	-3.36	-1.18	-3.23	0.00122	0.00499	7.32	7.11	Higher at ED
	Reexperience	Moderate Recovery	ATP6V1C1	-0.203	-4.84	3.74	-4.5	6.86e-06	9.02e-05	5.09	4.89	Higher at ED
	Reexperience	Moderate Recovery	PNPLA7	0.203	3.1	-1.95	3	0.00273	0.00948	2.45	2.63	Higher at M6
	Reexperience	Moderate Recovery	HPSE	-0.203	-4.05	0.89	-3.84	0.000125	0.000841	4.72	4.51	Higher at ED
	Reexperience	Moderate Recovery	DPY19L3	-0.203	-4.1	1.15	-3.88	0.000103	0.000722	4.39	4.19	Higher at ED
	Reexperience	Moderate Recovery	KLRK1	0.203	3.43	-0.992	3.3	0.000981	0.00418	5.08	5.29	Higher at M6
	Reexperience	Moderate Recovery	CAD	0.202	4.68	3.12	4.36	1.31e-05	0.000146	4.46	4.66	Higher at M6
	Reexperience	Moderate Recovery	ANO10	-0.202	-4.5	2.63	-4.22	2.42e-05	0.000235	3.76	3.56	Higher at ED
	Reexperience	Moderate Recovery	TMEM260	-0.202	-5.04	4.58	-4.66	3.14e-06	5.06e-05	4.55	4.35	Higher at ED
	Reexperience	Moderate Recovery	TTC38	0.202	4.94	3.95	4.58	4.75e-06	6.83e-05	3.8	4	Higher at M6
	Reexperience	Moderate Recovery	PASK	0.202	5.16	4.78	4.75	2.02e-06	3.67e-05	4.68	4.88	Higher at M6
	Reexperience	Moderate Recovery	EPPK1	0.202	4.05	0.875	3.82	0.000133	0.000879	4.03	4.24	Higher at M6
	Reexperience	Moderate Recovery	MDM2	-0.202	-5.38	5.74	-4.93	8.4e-07	1.96e-05	6.75	6.55	Higher at ED
	Reexperience	Moderate Recovery	PSMB8.AS1	-0.202	-6.98	12.2	-6.1	1.07e-09	2.58e-07	5.9	5.7	Higher at ED
	Reexperience	Moderate Recovery	FBXO10	0.202	4.32	1.8	4.06	4.87e-05	0.000402	2.2	2.4	Higher at M6
	Reexperience	Moderate Recovery	DHCR24	0.202	3.49	-0.827	3.34	0.000828	0.00367	2.15	2.35	Higher at M6
	Reexperience	Moderate Recovery	IER3	-0.202	-3.51	-0.801	-3.36	0.000778	0.00349	3.88	3.68	Higher at ED
	Reexperience	Moderate Recovery	PARP15	0.202	5.41	5.91	4.95	7.52e-07	1.81e-05	5.65	5.86	Higher at M6
	Reexperience	Moderate Recovery	PPAN	0.202	5.06	4.61	4.67	3.01e-06	4.89e-05	4.56	4.77	Higher at M6
	Reexperience	Moderate Recovery	IDUA	0.202	3.98	0.774	3.77	0.000163	0.00103	3.22	3.42	Higher at M6
	Reexperience	Moderate Recovery	ATP11A	-0.202	-3.64	-0.239	-3.48	0.000505	0.00252	7.59	7.39	Higher at ED
	Reexperience	Moderate Recovery	CCDC141	0.202	3.77	0.00321	3.59	0.000326	0.00177	4.23	4.43	Higher at M6
	Reexperience	Moderate Recovery	PFAS	0.201	4.62	2.94	4.31	1.63e-05	0.000173	3.48	3.68	Higher at M6
	Reexperience	Moderate Recovery	ATP10A	0.201	4.82	3.6	4.48	7.43e-06	9.54e-05	5.64	5.84	Higher at M6
	Reexperience	Moderate Recovery	CDK19	-0.201	-4.04	0.988	-3.83	0.000131	0.000869	5.65	5.45	Higher at ED
	Reexperience	Moderate Recovery	SLC25A20	-0.201	-3.58	-0.5	-3.43	0.000613	0.00291	3.78	3.58	Higher at ED
	Reexperience	Moderate Recovery	TMEM127	-0.201	-3.7	-0.0922	-3.53	0.000412	0.00214	7.46	7.26	Higher at ED
	Reexperience	Moderate Recovery	RFTN1	0.201	6.52	10.5	5.78	7.39e-09	9.07e-07	5.32	5.53	Higher at M6
	Reexperience	Moderate Recovery	SPTBN1	0.201	4.71	3.19	4.39	1.13e-05	0.000131	7.34	7.54	Higher at M6
	Reexperience	Moderate Recovery	USP32	-0.201	-3.67	-0.247	-3.5	0.000462	0.00234	7.61	7.41	Higher at ED
	Reexperience	Moderate Recovery	DPYD	-0.201	-4.9	4.02	-4.54	5.64e-06	7.86e-05	6.9	6.7	Higher at ED
	Reexperience	Moderate Recovery	PPP1R15A	-0.201	-3.81	0.154	-3.63	0.000282	0.00158	6.99	6.79	Higher at ED
	Reexperience	Moderate Recovery	MAGED1	0.201	5.38	5.79	4.92	8.46e-07	1.96e-05	3.33	3.53	Higher at M6
	Reexperience	Moderate Recovery	DYNC1LI1	-0.201	-5.87	7.64	-5.31	1.13e-07	4.96e-06	5.43	5.23	Higher at ED
	Reexperience	Moderate Recovery	SLC2A4RG	0.201	5.51	6.26	5.02	5.05e-07	1.39e-05	4.55	4.75	Higher at M6
	Reexperience	Moderate Recovery	HIRIP3	0.201	3.99	0.79	3.78	0.000154	0.000986	3.08	3.29	Higher at M6
	Reexperience	Moderate Recovery	EFCAB13.DT	0.201	3.32	-1.3	3.2	0.00139	0.00554	1.98	2.18	Higher at M6
	Reexperience	Moderate Recovery	ARHGAP9	-0.201	-3.69	-0.214	-3.53	0.000419	0.00217	7.89	7.69	Higher at ED
	Reexperience	Moderate Recovery	SLC15A3	-0.2	-3.5	-0.741	-3.36	0.000779	0.00349	6.12	5.92	Higher at ED
	Reexperience	Moderate Recovery	CANT1	-0.2	-3.83	0.309	-3.65	0.000267	0.00151	6.53	6.32	Higher at ED
	Reexperience	Moderate Recovery	TCEA3	0.2	3.5	-0.813	3.36	0.000789	0.00352	2.25	2.45	Higher at M6
	Reexperience	Moderate Recovery	PSMC6	-0.2	-3.5	-0.711	-3.36	0.000793	0.00353	4.05	3.85	Higher at ED
	Reexperience	Moderate Recovery	LAPTM4A	-0.2	-5.51	6.35	-5.03	5.01e-07	1.39e-05	4.93	4.73	Higher at ED
	Reexperience	Moderate Recovery	ARHGAP27P1.BPTFP1.KPNA2P3	-0.2	-4.24	1.61	-4	6.46e-05	0.0005	5.51	5.31	Higher at ED
	Reexperience	Moderate Recovery	PSEN1	-0.2	-5.23	5.51	-4.81	1.52e-06	2.99e-05	7.41	7.21	Higher at ED
	Reexperience	Moderate Recovery	GDPD5	0.2	3.94	0.539	3.74	0.000183	0.00112	4.36	4.56	Higher at M6
	Reexperience	Moderate Recovery	MYD88	-0.2	-4.16	1.39	-3.93	8.42e-05	0.000617	7.79	7.58	Higher at ED
	Reexperience	Moderate Recovery	FMNL3	0.2	5.7	7	5.18	2.19e-07	7.88e-06	5.96	6.16	Higher at M6
	Reexperience	Moderate Recovery	TM9SF2	-0.2	-4.54	2.78	-4.25	2.13e-05	0.000213	6.68	6.48	Higher at ED
	Reexperience	Moderate Recovery	NAB1	-0.2	-5.21	5.18	-4.8	1.61e-06	3.12e-05	4.57	4.37	Higher at ED
	Reexperience	Moderate Recovery	ARL4C	0.2	5.53	6.36	5.04	4.72e-07	1.33e-05	6.86	7.06	Higher at M6
	Reexperience	Moderate Recovery	GPRASP1	0.2	4.67	3.04	4.36	1.31e-05	0.000147	4.3	4.5	Higher at M6
	Reexperience	Moderate Recovery	SWINGN	0.2	3.45	-0.971	3.31	0.000938	0.00404	2.07	2.26	Higher at M6
	Reexperience	Moderate Recovery	CELSR1	0.2	3.42	-1.06	3.29	0.00101	0.00429	2.67	2.89	Higher at M6
	Reexperience	Moderate Recovery	RAB32	-0.199	-3.63	-0.394	-3.47	0.000521	0.00258	3.09	2.9	Higher at ED
	Reexperience	Moderate Recovery	DBP	0.199	5.89	7.95	5.31	1.09e-07	4.84e-06	4.47	4.67	Higher at M6
	Reexperience	Moderate Recovery	BMT2	-0.199	-4.73	3.41	-4.4	1.06e-05	0.000124	3.72	3.52	Higher at ED
	Reexperience	Moderate Recovery	CPNE5	0.199	3.81	0.134	3.63	0.000287	0.0016	3.99	4.19	Higher at M6
	Reexperience	Moderate Recovery	ZDHHC14	0.199	4.45	2.33	4.17	3.01e-05	0.000277	3	3.21	Higher at M6
	Reexperience	Moderate Recovery	IFFO2	0.199	4.31	1.82	4.06	4.96e-05	0.000408	4.94	5.14	Higher at M6
	Reexperience	Moderate Recovery	EPB41L4A	0.199	3.45	-0.982	3.31	0.000918	0.00398	1.64	1.81	Higher at M6
	Reexperience	Moderate Recovery	EDARADD	0.199	3.34	-1.29	3.22	0.00128	0.00519	1.48	1.67	Higher at M6
	Reexperience	Moderate Recovery	SDK2	0.199	3.17	-1.78	3.05	0.00226	0.00816	3.76	3.97	Higher at M6
	Reexperience	Moderate Recovery	OSBPL1A	-0.199	-3.36	-1.21	-3.23	0.00123	0.00501	2.82	2.63	Higher at ED
	Reexperience	Moderate Recovery	SH2D1B	0.199	3.35	-1.26	3.22	0.00128	0.00518	3.26	3.46	Higher at M6
	Reexperience	Moderate Recovery	CAMKK1	-0.199	-3.17	-1.76	-3.06	0.00221	0.00802	3.98	3.79	Higher at ED
	Reexperience	Moderate Recovery	CD9	0.199	3.12	-1.91	3.02	0.00257	0.00904	3.92	4.11	Higher at M6
	Reexperience	Moderate Recovery	ENSG00000257524	0.199	4.23	1.55	3.99	6.59e-05	0.000508	3.61	3.81	Higher at M6
	Reexperience	Moderate Recovery	ENSG00000264456	-0.199	-3.12	-1.9	-3.01	0.00259	0.00908	2.02	1.82	Higher at ED
	Reexperience	Moderate Recovery	TRIM8.DT	-0.198	-3.64	-0.363	-3.48	0.000494	0.00247	2.22	2.03	Higher at ED
	Reexperience	Moderate Recovery	PINK1.AS	0.198	4.67	3.11	4.37	1.26e-05	0.000142	3.23	3.44	Higher at M6
	Reexperience	Moderate Recovery	AXIN2	0.198	4.56	2.63	4.26	2.06e-05	0.000207	3.64	3.83	Higher at M6
	Reexperience	Moderate Recovery	PORCN	0.198	4.93	4.25	4.57	4.96e-06	7.04e-05	2.49	2.69	Higher at M6
	Reexperience	Moderate Recovery	LZTS2	0.198	4.67	3.23	4.35	1.35e-05	0.00015	3.76	3.96	Higher at M6
	Reexperience	Moderate Recovery	ENSG00000279598	-0.198	-3.91	0.586	-3.71	0.000204	0.00122	3.86	3.66	Higher at ED
	Reexperience	Moderate Recovery	ERCC2	0.198	4.27	1.93	4.03	5.68e-05	0.000452	2.88	3.08	Higher at M6
	Reexperience	Moderate Recovery	DGKG	-0.198	-3.52	-0.711	-3.38	0.000731	0.00333	4.27	4.07	Higher at ED
	Reexperience	Moderate Recovery	ENSG00000300739	0.198	3.4	-1.08	3.26	0.0011	0.0046	2.83	3.03	Higher at M6
	Reexperience	Moderate Recovery	SLA2	0.198	4.99	4.46	4.62	3.81e-06	5.83e-05	4.7	4.9	Higher at M6
	Reexperience	Moderate Recovery	GALNT1	-0.198	-3.36	-1.16	-3.23	0.00123	0.00499	4.93	4.73	Higher at ED
	Reexperience	Moderate Recovery	TANK	-0.198	-4.69	3.17	-4.37	1.24e-05	0.00014	5.61	5.41	Higher at ED
	Reexperience	Moderate Recovery	ITPRIPL1	0.198	3.59	-0.526	3.44	0.00058	0.00279	2.39	2.58	Higher at M6
	Reexperience	Moderate Recovery	UBE2B	-0.198	-3.79	0.0954	-3.61	0.000302	0.00167	5.96	5.76	Higher at ED
	Reexperience	Moderate Recovery	LDLRAP1	0.198	4.74	3.28	4.42	1.01e-05	0.00012	6.18	6.37	Higher at M6
	Reexperience	Moderate Recovery	DGKA	0.198	5.24	5.16	4.81	1.47e-06	2.93e-05	6.91	7.11	Higher at M6
	Reexperience	Moderate Recovery	SLC25A42	0.198	4.73	3.31	4.41	1.05e-05	0.000124	3.78	3.98	Higher at M6
	Reexperience	Moderate Recovery	GSTM2	0.198	4.97	4.06	4.6	4.3e-06	6.37e-05	3.42	3.62	Higher at M6
	Reexperience	Moderate Recovery	MAN1A1	-0.198	-4.14	1.23	-3.92	8.97e-05	0.000645	6.4	6.2	Higher at ED
	Reexperience	Moderate Recovery	HOTAIRM1	-0.197	-3.46	-0.935	-3.32	0.000898	0.00391	2.82	2.64	Higher at ED
	Reexperience	Moderate Recovery	USP11	0.197	5.03	4.44	4.65	3.36e-06	5.32e-05	4.67	4.87	Higher at M6
	Reexperience	Moderate Recovery	CCDC136	0.197	3.09	-1.94	2.98	0.00284	0.0098	1.88	2.08	Higher at M6
	Reexperience	Moderate Recovery	LCP1	-0.197	-3.54	-0.615	-3.39	0.000692	0.0032	10.4	10.2	Higher at ED
	Reexperience	Moderate Recovery	ENSG00000288398	0.197	3.47	-0.848	3.32	0.000892	0.00389	1.54	1.74	Higher at M6
	Reexperience	Moderate Recovery	PIK3AP1	-0.197	-4.01	0.829	-3.8	0.000143	0.000933	7.38	7.18	Higher at ED
	Reexperience	Moderate Recovery	APBB1	0.197	4.8	3.45	4.45	8.46e-06	0.000105	4.1	4.3	Higher at M6
	Reexperience	Moderate Recovery	CCDC120	0.197	3.61	-0.428	3.45	0.000564	0.00274	2.37	2.57	Higher at M6
	Reexperience	Moderate Recovery	IKZF3	0.197	5.14	4.83	4.74	2.1e-06	3.76e-05	7.47	7.67	Higher at M6
	Reexperience	Moderate Recovery	LINC00877	-0.197	-3.63	-0.408	-3.47	0.000523	0.00258	5.19	4.99	Higher at ED
	Reexperience	Moderate Recovery	PRKAR1A	-0.197	-3.44	-0.904	-3.31	0.000945	0.00405	8.65	8.45	Higher at ED
	Reexperience	Moderate Recovery	SLC24A4	-0.197	-3.68	-0.27	-3.52	0.000439	0.00224	5.73	5.53	Higher at ED
	Reexperience	Moderate Recovery	NIPSNAP3B	0.197	3.55	-0.631	3.4	0.000671	0.00312	1.58	1.78	Higher at M6
	Reexperience	Moderate Recovery	ZMYM3	0.197	5.23	5.19	4.81	1.54e-06	3.02e-05	3.97	4.17	Higher at M6
	Reexperience	Moderate Recovery	PRNCR1	0.197	3.66	-0.302	3.5	0.000463	0.00235	2.96	3.16	Higher at M6
	Reexperience	Moderate Recovery	ETS1	0.196	5.44	5.91	4.97	6.54e-07	1.65e-05	8.6	8.8	Higher at M6
	Reexperience	Moderate Recovery	PIGL	0.196	4.03	0.969	3.82	0.000134	0.000886	3.31	3.51	Higher at M6
	Reexperience	Moderate Recovery	B4GALT3	0.196	3.93	0.559	3.74	0.000187	0.00114	4.8	4.99	Higher at M6
	Reexperience	Moderate Recovery	DSE	-0.196	-4.92	3.93	-4.56	5.14e-06	7.23e-05	5.47	5.28	Higher at ED
	Reexperience	Moderate Recovery	YPEL3.DT	-0.196	-3.76	-0.024	-3.59	0.000337	0.00181	3.68	3.48	Higher at ED
	Reexperience	Moderate Recovery	SNX27	-0.196	-3.37	-1.11	-3.24	0.00121	0.00494	7.07	6.88	Higher at ED
	Reexperience	Moderate Recovery	NPAS2	0.196	3.68	-0.296	3.52	0.000435	0.00223	1.54	1.72	Higher at M6
	Reexperience	Moderate Recovery	H2AZ1	-0.196	-4.88	3.8	-4.53	5.95e-06	8.18e-05	4.47	4.28	Higher at ED
	Reexperience	Moderate Recovery	MIR3142HG	0.196	3.44	-0.974	3.31	0.000945	0.00406	2.11	2.32	Higher at M6
	Reexperience	Moderate Recovery	MSTO1	0.196	4.58	2.87	4.28	1.89e-05	0.000195	3.13	3.33	Higher at M6
	Reexperience	Moderate Recovery	CELSR3	0.196	3.27	-1.5	3.15	0.00165	0.00635	1.95	2.15	Higher at M6
	Reexperience	Moderate Recovery	PRR5L	0.196	4.49	2.4	4.21	2.59e-05	0.000247	4.69	4.88	Higher at M6
	Reexperience	Moderate Recovery	ATG9B	0.196	4.29	1.69	4.04	5.32e-05	0.000432	2.23	2.42	Higher at M6
	Reexperience	Moderate Recovery	ARHGEF5	0.196	4.71	3.12	4.38	1.17e-05	0.000134	3.28	3.47	Higher at M6
	Reexperience	Moderate Recovery	CLSTN1	0.195	3.52	-0.703	3.38	0.000738	0.00335	5.9	6.1	Higher at M6
	Reexperience	Moderate Recovery	TMEM59	-0.195	-5.47	6.1	-5	5.8e-07	1.54e-05	5.78	5.58	Higher at ED
	Reexperience	Moderate Recovery	RNFT2	0.195	3.59	-0.513	3.44	0.000591	0.00283	1.95	2.14	Higher at M6
	Reexperience	Moderate Recovery	SNX6	-0.195	-5.39	5.89	-4.93	8.15e-07	1.91e-05	5.48	5.28	Higher at ED
	Reexperience	Moderate Recovery	ZNF701	-0.195	-5.57	6.49	-5.07	3.95e-07	1.18e-05	4.94	4.74	Higher at ED
	Reexperience	Moderate Recovery	FNDC3B	-0.195	-3.62	-0.39	-3.46	0.000533	0.00262	7.25	7.05	Higher at ED
	Reexperience	Moderate Recovery	ENSG00000291113	0.195	4.74	3.27	4.41	1.02e-05	0.000121	4.61	4.81	Higher at M6
	Reexperience	Moderate Recovery	FPGS	0.195	4.87	3.91	4.52	6.19e-06	8.4e-05	4.17	4.37	Higher at M6
	Reexperience	Moderate Recovery	NT5C3A	-0.195	-3.55	-0.626	-3.4	0.000666	0.0031	4.23	4.04	Higher at ED
	Reexperience	Moderate Recovery	UBE3D	0.195	4.16	1.38	3.93	8.62e-05	0.000626	2.37	2.57	Higher at M6
	Reexperience	Moderate Recovery	RAB18	-0.195	-4.39	2.2	-4.13	3.7e-05	0.000323	6.32	6.12	Higher at ED
	Reexperience	Moderate Recovery	ENSG00000291178	0.195	4.19	1.46	3.95	7.68e-05	0.000574	4.52	4.72	Higher at M6
	Reexperience	Moderate Recovery	FEM1C	-0.195	-4.3	1.85	-4.05	5.13e-05	0.000419	5.25	5.06	Higher at ED
	Reexperience	Moderate Recovery	EDAR	0.195	3.77	-0.00236	3.6	0.000322	0.00175	2.25	2.44	Higher at M6
	Reexperience	Moderate Recovery	AHCTF1	-0.194	-4.27	1.72	-4.02	5.76e-05	0.000456	7.21	7.02	Higher at ED
	Reexperience	Moderate Recovery	ANTXR2	-0.194	-4.32	1.91	-4.06	4.8e-05	0.000398	6.88	6.69	Higher at ED
	Reexperience	Moderate Recovery	ACTR3	-0.194	-4.98	4.43	-4.61	3.95e-06	5.99e-05	8.32	8.12	Higher at ED
	Reexperience	Moderate Recovery	VPS9D1	-0.194	-3.9	0.455	-3.71	0.000209	0.00125	4.16	3.97	Higher at ED
	Reexperience	Moderate Recovery	COQ10B	-0.194	-4.95	4.27	-4.59	4.36e-06	6.43e-05	3.79	3.59	Higher at ED
	Reexperience	Moderate Recovery	USP36	0.194	5.07	4.58	4.68	2.85e-06	4.72e-05	5.55	5.74	Higher at M6
	Reexperience	Moderate Recovery	UBQLN4	0.194	6.1	8.66	5.48	4.3e-08	2.63e-06	4.29	4.49	Higher at M6
	Reexperience	Moderate Recovery	TMCC1	-0.194	-3.78	0.102	-3.61	0.000311	0.0017	5.71	5.52	Higher at ED
	Reexperience	Moderate Recovery	POLR1G	0.194	3.52	-0.672	3.37	0.00075	0.00339	1.6	1.79	Higher at M6
	Reexperience	Moderate Recovery	SNX18	-0.194	-5.32	5.47	-4.88	1.05e-06	2.32e-05	7.2	7	Higher at ED
	Reexperience	Moderate Recovery	TBC1D1	-0.194	-4.25	1.76	-4	6.28e-05	0.000489	6.84	6.65	Higher at ED
	Reexperience	Moderate Recovery	ENSG00000295871	-0.193	-3.64	-0.3	-3.48	0.000501	0.0025	3.49	3.29	Higher at ED
	Reexperience	Moderate Recovery	AZI2	-0.193	-3.1	-1.89	-3	0.00272	0.00945	3.92	3.73	Higher at ED
	Reexperience	Moderate Recovery	ZNF844	-0.193	-3.69	-0.204	-3.52	0.000427	0.0022	3.24	3.05	Higher at ED
	Reexperience	Moderate Recovery	SLC9A3	0.193	3.66	-0.23	3.5	0.000459	0.00233	2.37	2.56	Higher at M6
	Reexperience	Moderate Recovery	DDAH2	-0.193	-4.27	1.7	-4.03	5.57e-05	0.000447	3.48	3.29	Higher at ED
	Reexperience	Moderate Recovery	UBAP1L	0.193	3.99	0.758	3.78	0.000155	0.000991	4.08	4.27	Higher at M6
	Reexperience	Moderate Recovery	GPA33	0.193	3.84	0.207	3.65	0.000258	0.00148	2.23	2.42	Higher at M6
	Reexperience	Moderate Recovery	YPEL1	0.193	4.93	3.99	4.57	4.82e-06	6.91e-05	3.72	3.92	Higher at M6
	Reexperience	Moderate Recovery	ENSG00000261067	0.193	3.13	-1.85	3.02	0.00252	0.0089	2.2	2.4	Higher at M6
	Reexperience	Moderate Recovery	ENSG00000280392	0.193	3.3	-1.34	3.18	0.00149	0.00584	2.65	2.84	Higher at M6
	Reexperience	Moderate Recovery	POLD1	0.193	4.57	2.93	4.27	1.93e-05	0.000197	3.54	3.73	Higher at M6
	Reexperience	Moderate Recovery	C1orf159	0.193	4.11	1.21	3.89	0.000101	0.000707	2.87	3.06	Higher at M6
	Reexperience	Moderate Recovery	RAB1A	-0.193	-5.99	8.27	-5.39	7.08e-08	3.68e-06	5.7	5.51	Higher at ED
	Reexperience	Moderate Recovery	MYB	0.193	4.04	0.887	3.82	0.000131	0.000872	2.25	2.45	Higher at M6
	Reexperience	Moderate Recovery	ENSG00000270574	-0.193	-3.16	-1.72	-3.05	0.00226	0.00816	2.33	2.14	Higher at ED
	Reexperience	Moderate Recovery	CHTF18	0.193	4.36	2.02	4.09	4.28e-05	0.000363	2.52	2.7	Higher at M6
	Reexperience	Moderate Recovery	MTMR3	-0.193	-3.21	-1.58	-3.09	0.00197	0.00734	7.81	7.62	Higher at ED
	Reexperience	Moderate Recovery	KANSL1L	-0.193	-5.63	6.66	-5.12	3.12e-07	9.97e-06	4.33	4.14	Higher at ED
	Reexperience	Moderate Recovery	IL4R	-0.193	-3.89	0.381	-3.7	0.000218	0.00129	7.53	7.33	Higher at ED
	Reexperience	Moderate Recovery	ADAM17	-0.193	-6.07	8.8	-5.45	4.92e-08	2.83e-06	6.05	5.86	Higher at ED
	Reexperience	Moderate Recovery	TMEM177	0.193	3.12	-1.84	3.01	0.00261	0.00915	1.91	2.1	Higher at M6
	Reexperience	Moderate Recovery	CHURC1	-0.193	-4.13	1.37	-3.91	9.28e-05	0.000663	5.62	5.42	Higher at ED
	Reexperience	Moderate Recovery	TLE2	0.193	3.44	-0.996	3.3	0.000973	0.00415	2.3	2.5	Higher at M6
	Reexperience	Moderate Recovery	NFE2L2	-0.193	-5.81	7.44	-5.25	1.48e-07	6.08e-06	6.79	6.59	Higher at ED
	Reexperience	Moderate Recovery	PYHIN1	0.193	3.66	-0.326	3.49	0.000477	0.00241	5.24	5.44	Higher at M6
	Reexperience	Moderate Recovery	AMOT	0.193	3.56	-0.564	3.41	0.000659	0.00308	2.04	2.24	Higher at M6
	Reexperience	Moderate Recovery	BCL11B	0.193	4.8	3.49	4.47	7.98e-06	0.000101	7.36	7.55	Higher at M6
	Reexperience	Moderate Recovery	ITK	0.193	4.86	3.78	4.52	6.21e-06	8.41e-05	6.84	7.03	Higher at M6
	Reexperience	Moderate Recovery	ZMIZ2	0.193	3.6	-0.44	3.44	0.000572	0.00276	6.08	6.27	Higher at M6
	Reexperience	Moderate Recovery	SLC12A6	-0.193	-4.21	1.56	-3.98	7.01e-05	0.000531	8.38	8.19	Higher at ED
	Reexperience	Moderate Recovery	VAMP3	-0.193	-5.46	6.07	-4.99	6.08e-07	1.57e-05	5.09	4.9	Higher at ED
	Reexperience	Moderate Recovery	SH3PXD2A	0.193	4.34	1.87	4.08	4.48e-05	0.000377	4.15	4.34	Higher at M6
	Reexperience	Moderate Recovery	RHOG	-0.192	-3.47	-0.86	-3.33	0.00088	0.00385	7.14	6.95	Higher at ED
	Reexperience	Moderate Recovery	FCGRT	-0.192	-3.76	0.0106	-3.58	0.000338	0.00181	7.29	7.1	Higher at ED
	Reexperience	Moderate Recovery	CD53	-0.192	-5.19	5.03	-4.78	1.77e-06	3.34e-05	7.98	7.79	Higher at ED
	Reexperience	Moderate Recovery	LINC01934	0.192	3.82	0.194	3.64	0.000275	0.00155	3.84	4.03	Higher at M6
	Reexperience	Moderate Recovery	MROH1	0.192	3.85	0.32	3.66	0.000255	0.00146	4.52	4.71	Higher at M6
	Reexperience	Moderate Recovery	PHLDB2	0.192	3.8	0.147	3.63	0.000288	0.00161	2.73	2.92	Higher at M6
	Reexperience	Moderate Recovery	ACBD4	0.192	4.31	1.95	4.06	4.9e-05	0.000404	2.78	2.98	Higher at M6
	Reexperience	Moderate Recovery	ENSG00000286507	-0.192	-3.21	-1.65	-3.09	0.00199	0.00739	1.97	1.78	Higher at ED
	Reexperience	Moderate Recovery	CCNG2	-0.192	-5.03	4.38	-4.65	3.38e-06	5.34e-05	5.92	5.73	Higher at ED
	Reexperience	Moderate Recovery	CYRIA	-0.192	-4.29	1.78	-4.04	5.25e-05	0.000428	6.07	5.88	Higher at ED
	Reexperience	Moderate Recovery	TUBG2	0.192	3.17	-1.7	3.06	0.0022	0.008	1.62	1.81	Higher at M6
	Reexperience	Moderate Recovery	HLA.C	-0.192	-3.83	0.185	-3.65	0.000264	0.0015	11.1	10.9	Higher at ED
	Reexperience	Moderate Recovery	USP4	-0.192	-5.01	4.39	-4.63	3.62e-06	5.62e-05	7.1	6.9	Higher at ED
	Reexperience	Moderate Recovery	FCN1	-0.192	-3.78	0.0389	-3.6	0.00032	0.00175	9.35	9.15	Higher at ED
	Reexperience	Moderate Recovery	PPM1F	-0.192	-3.6	-0.516	-3.45	0.000562	0.00273	7.44	7.24	Higher at ED
	Reexperience	Moderate Recovery	KIF22	0.192	5.64	6.83	5.13	2.88e-07	9.47e-06	4.66	4.85	Higher at M6
	Reexperience	Moderate Recovery	TSPOAP1.AS1	0.191	4.94	4.28	4.58	4.66e-06	6.74e-05	5.2	5.39	Higher at M6
	Reexperience	Moderate Recovery	NOLC1	0.191	5.11	4.7	4.72	2.4e-06	4.14e-05	5.18	5.37	Higher at M6
	Reexperience	Moderate Recovery	ENSG00000290948	0.191	3.7	-0.229	3.53	0.000409	0.00212	2.61	2.81	Higher at M6
	Reexperience	Moderate Recovery	SNED1	0.191	3.76	-0.0245	3.59	0.000331	0.00179	3.7	3.88	Higher at M6
	Reexperience	Moderate Recovery	NPIPB2	0.191	3.1	-1.96	3	0.00273	0.0095	3.01	3.22	Higher at M6
	Reexperience	Moderate Recovery	SEPTIN1	0.191	6.07	8.37	5.45	5e-08	2.83e-06	5.79	5.98	Higher at M6
	Reexperience	Moderate Recovery	ENSG00000284707	0.191	3.69	-0.214	3.52	0.000428	0.0022	2.91	3.1	Higher at M6
	Reexperience	Moderate Recovery	ENSG00000299578	0.191	3.64	-0.393	3.48	0.000501	0.0025	3.35	3.54	Higher at M6
	Reexperience	Moderate Recovery	TNFRSF25	0.191	4.06	0.954	3.84	0.000122	0.000823	4.9	5.09	Higher at M6
	Reexperience	Moderate Recovery	MAP3K9	0.191	3.78	0.0592	3.6	0.000317	0.00173	2.9	3.08	Higher at M6
	Reexperience	Moderate Recovery	TCOF1	0.19	4.15	1.35	3.92	8.82e-05	0.000637	5.18	5.37	Higher at M6
	Reexperience	Moderate Recovery	DPY19L2P2	0.19	4.2	1.45	3.97	7.3e-05	0.000549	2.61	2.8	Higher at M6
	Reexperience	Moderate Recovery	PRKCH	0.19	5.3	5.44	4.87	1.14e-06	2.45e-05	6.85	7.03	Higher at M6
	Reexperience	Moderate Recovery	PIK3R6	0.19	3.77	-0.00193	3.6	0.00032	0.00175	3.33	3.52	Higher at M6
	Reexperience	Moderate Recovery	CYP1B1.AS1	-0.19	-3.22	-1.61	-3.11	0.00188	0.00709	2.11	1.92	Higher at ED
	Reexperience	Moderate Recovery	BNIP2	-0.19	-5.31	5.61	-4.87	1.12e-06	2.43e-05	6.55	6.36	Higher at ED
	Reexperience	Moderate Recovery	DPH3	-0.19	-3.11	-1.88	-3.01	0.00265	0.00927	3.39	3.2	Higher at ED
	Reexperience	Moderate Recovery	CD320	0.19	4.01	0.787	3.8	0.000144	0.000939	2.47	2.66	Higher at M6
	Reexperience	Moderate Recovery	ZNF575	0.19	3.15	-1.79	3.04	0.00238	0.0085	1.87	2.06	Higher at M6
	Reexperience	Moderate Recovery	C4orf3	-0.19	-4.43	2.23	-4.16	3.21e-05	0.000291	5.74	5.55	Higher at ED
	Reexperience	Moderate Recovery	GPSM1	0.19	3.25	-1.52	3.13	0.00176	0.0067	1.95	2.15	Higher at M6
	Reexperience	Moderate Recovery	PGM5P2	0.19	4.72	3.26	4.4	1.06e-05	0.000124	4.16	4.35	Higher at M6
	Reexperience	Moderate Recovery	TXK	0.19	4.56	2.64	4.27	2e-05	0.000203	5.79	5.98	Higher at M6
	Reexperience	Moderate Recovery	CTSD	-0.19	-3.08	-1.97	-2.98	0.0029	0.00998	8.02	7.82	Higher at ED
	Reexperience	Moderate Recovery	SARS2	0.19	4.11	1.21	3.89	0.000101	0.000712	2.33	2.52	Higher at M6
	Reexperience	Moderate Recovery	RIMS3	0.189	3.21	-1.59	3.1	0.00193	0.00722	1.85	2.04	Higher at M6
	Reexperience	Moderate Recovery	PKD1	0.189	3.22	-1.6	3.11	0.00187	0.00705	5.75	5.94	Higher at M6
	Reexperience	Moderate Recovery	LYRM1	-0.189	-4.83	3.71	-4.5	6.8e-06	8.98e-05	3.27	3.09	Higher at ED
	Reexperience	Moderate Recovery	PLEKHF2	-0.189	-4.46	2.49	-4.19	2.82e-05	0.000265	4.62	4.43	Higher at ED
	Reexperience	Moderate Recovery	SPOCK2	0.189	4.52	2.52	4.24	2.2e-05	0.000218	7.72	7.91	Higher at M6
	Reexperience	Moderate Recovery	BAG3	0.189	4.99	4.17	4.61	3.98e-06	5.99e-05	3.42	3.61	Higher at M6
	Reexperience	Moderate Recovery	ATP6V1E1	-0.189	-3.63	-0.368	-3.47	0.000513	0.00255	5.25	5.06	Higher at ED
	Reexperience	Moderate Recovery	NPIPB11	0.189	3.27	-1.51	3.15	0.00163	0.00629	3.64	3.83	Higher at M6
	Reexperience	Moderate Recovery	PNMA3	0.189	3.16	-1.79	3.06	0.00224	0.0081	1.99	2.17	Higher at M6
	Reexperience	Moderate Recovery	FBXO38	-0.189	-5.28	5.55	-4.85	1.25e-06	2.62e-05	5.9	5.71	Higher at ED
	Reexperience	Moderate Recovery	CHRM3.AS2	0.189	3.33	-1.33	3.2	0.00138	0.00549	4.71	4.9	Higher at M6
	Reexperience	Moderate Recovery	ATF6	-0.189	-5.25	5.27	-4.82	1.42e-06	2.85e-05	6.89	6.71	Higher at ED
	Reexperience	Moderate Recovery	DHRS3	0.189	4.58	2.73	4.28	1.91e-05	0.000196	3.96	4.15	Higher at M6
	Reexperience	Moderate Recovery	ARMH1	0.189	3.71	-0.179	3.54	0.000405	0.00211	2.65	2.84	Higher at M6
	Reexperience	Moderate Recovery	TST	-0.189	-3.69	-0.234	-3.52	0.000427	0.0022	2.95	2.77	Higher at ED
	Reexperience	Moderate Recovery	TNFAIP2	-0.189	-3.19	-1.69	-3.08	0.00208	0.00763	8.7	8.52	Higher at ED
	Reexperience	Moderate Recovery	ZBTB4	0.189	5.22	5.19	4.81	1.49e-06	2.96e-05	6.67	6.86	Higher at M6
	Reexperience	Moderate Recovery	RALGDS	0.189	5.32	5.47	4.88	1.06e-06	2.32e-05	5.74	5.93	Higher at M6
	Reexperience	Moderate Recovery	ZNF831	0.189	5.45	5.92	4.99	6.14e-07	1.58e-05	6.25	6.44	Higher at M6
	Reexperience	Moderate Recovery	MAFB	-0.189	-3.38	-1.16	-3.25	0.00114	0.00473	5.77	5.58	Higher at ED
	Reexperience	Moderate Recovery	CLCN4	-0.189	-3.24	-1.57	-3.13	0.00178	0.00675	3.39	3.23	Higher at ED
	Reexperience	Moderate Recovery	FGR	-0.189	-3.98	0.727	-3.78	0.000159	0.00101	8.43	8.24	Higher at ED
	Reexperience	Moderate Recovery	RARG	0.188	5.48	6.08	4.99	5.96e-07	1.56e-05	3.81	4	Higher at M6
	Reexperience	Moderate Recovery	GTPBP6	0.188	4.8	3.58	4.46	8.18e-06	0.000102	4.95	5.14	Higher at M6
	Reexperience	Moderate Recovery	ATP8B2	0.188	5.29	5.32	4.86	1.15e-06	2.46e-05	6.54	6.73	Higher at M6
	Reexperience	Moderate Recovery	TBC1D30	-0.188	-3.39	-1.14	-3.26	0.0011	0.0046	2.21	2.03	Higher at ED
	Reexperience	Moderate Recovery	DNTTIP1	-0.188	-3.65	-0.33	-3.49	0.000482	0.00243	4.4	4.21	Higher at ED
	Reexperience	Moderate Recovery	VCPIP1	-0.188	-5.59	6.62	-5.09	3.56e-07	1.09e-05	7.16	6.97	Higher at ED
	Reexperience	Moderate Recovery	SLC39A13.AS1	-0.188	-3.37	-1.2	-3.24	0.0012	0.00493	6.73	6.54	Higher at ED
	Reexperience	Moderate Recovery	PVRIG	0.188	4.92	3.96	4.55	5.26e-06	7.38e-05	4.43	4.62	Higher at M6
	Reexperience	Moderate Recovery	ARHGAP19	-0.188	-4	0.894	-3.79	0.000148	0.000959	4.92	4.73	Higher at ED
	Reexperience	Moderate Recovery	NOP14	0.188	4.81	3.7	4.47	7.76e-06	9.88e-05	4.61	4.8	Higher at M6
	Reexperience	Moderate Recovery	MYBBP1A	0.188	4.33	1.89	4.07	4.74e-05	0.000393	4.64	4.83	Higher at M6
	Reexperience	Moderate Recovery	KLHL3	0.188	4.51	2.5	4.23	2.39e-05	0.000232	3.59	3.79	Higher at M6
	Reexperience	Moderate Recovery	LMF1	0.188	3.66	-0.293	3.49	0.000478	0.00241	4	4.18	Higher at M6
	Reexperience	Moderate Recovery	ABLIM1	0.188	5.27	5.23	4.84	1.29e-06	2.67e-05	6.8	6.98	Higher at M6
	Reexperience	Moderate Recovery	IRF1	-0.188	-4.09	1.13	-3.87	0.000108	0.000746	8.59	8.4	Higher at ED
	Reexperience	Moderate Recovery	HYI	0.188	3.14	-1.83	3.03	0.00246	0.00875	1.59	1.77	Higher at M6
	Reexperience	Moderate Recovery	CRK	-0.187	-5.23	5.15	-4.8	1.55e-06	3.04e-05	5.57	5.38	Higher at ED
	Reexperience	Moderate Recovery	SLC2A1	0.187	3.41	-1.07	3.27	0.00106	0.00446	5.8	5.99	Higher at M6
	Reexperience	Moderate Recovery	ANAPC15	-0.187	-3.4	-0.989	-3.27	0.00109	0.00454	2.4	2.21	Higher at ED
	Reexperience	Moderate Recovery	PKD1P4	0.187	3.13	-1.9	3.01	0.00257	0.00905	4.13	4.31	Higher at M6
	Reexperience	Moderate Recovery	UBR2	-0.187	-3.87	0.406	-3.68	0.000235	0.00137	7.71	7.52	Higher at ED
	Reexperience	Moderate Recovery	IMPDH1	-0.187	-3.22	-1.59	-3.1	0.0019	0.00714	7.05	6.86	Higher at ED
	Reexperience	Moderate Recovery	SPAST	-0.187	-4.74	3.5	-4.41	1.02e-05	0.000121	4.89	4.7	Higher at ED
	Reexperience	Moderate Recovery	RAI1	0.187	3.5	-0.744	3.36	0.000785	0.0035	4.94	5.13	Higher at M6
	Reexperience	Moderate Recovery	LAMTOR4	-0.187	-4.44	2.27	-4.17	3.09e-05	0.000282	5.1	4.92	Higher at ED
	Reexperience	Moderate Recovery	FHIP2B	0.187	4.58	2.88	4.29	1.81e-05	0.000187	4.33	4.52	Higher at M6
	Reexperience	Moderate Recovery	SGSM1	0.187	3.87	0.311	3.69	0.000227	0.00133	1.71	1.9	Higher at M6
	Reexperience	Moderate Recovery	APOL2	-0.187	-3.63	-0.387	-3.48	0.000508	0.00253	5.98	5.79	Higher at ED
	Reexperience	Moderate Recovery	CSTF2	0.187	5.04	4.56	4.65	3.25e-06	5.2e-05	2.56	2.76	Higher at M6
	Reexperience	Moderate Recovery	MKNK1	-0.187	-3.96	0.639	-3.75	0.000174	0.00108	6.23	6.04	Higher at ED
	Reexperience	Moderate Recovery	CNR2	0.187	4.91	3.87	4.55	5.25e-06	7.37e-05	3.92	4.11	Higher at M6
	Reexperience	Moderate Recovery	LAS1L	0.187	4.42	2.28	4.15	3.34e-05	0.000299	4.79	4.97	Higher at M6
	Reexperience	Moderate Recovery	FCGR3A	-0.187	-3.83	0.204	-3.65	0.000262	0.00149	7.77	7.58	Higher at ED
	Reexperience	Moderate Recovery	ZBTB47	-0.186	-3.56	-0.645	-3.41	0.000657	0.00307	3.56	3.38	Higher at ED
	Reexperience	Moderate Recovery	SDR39U1	0.186	4.82	3.68	4.48	7.33e-06	9.46e-05	3.92	4.11	Higher at M6
	Reexperience	Moderate Recovery	TNFRSF1B	-0.186	-3.53	-0.642	-3.39	0.000706	0.00325	8.92	8.73	Higher at ED
	Reexperience	Moderate Recovery	CD6	0.186	4.42	2.14	4.15	3.26e-05	0.000294	6.26	6.45	Higher at M6
	Reexperience	Moderate Recovery	PTGDR	0.186	3.31	-1.38	3.19	0.00144	0.00569	4.28	4.47	Higher at M6
	Reexperience	Moderate Recovery	FRMD4B	-0.186	-3.29	-1.44	-3.17	0.00155	0.00602	4.16	3.98	Higher at ED
	Reexperience	Moderate Recovery	GBA1	-0.186	-3.77	0.128	-3.6	0.000323	0.00176	5.09	4.91	Higher at ED
	Reexperience	Moderate Recovery	DROSHA	0.186	5.75	7.18	5.21	1.89e-07	7.06e-06	5.02	5.2	Higher at M6
	Reexperience	Moderate Recovery	QTRT1	0.186	4.65	3.05	4.34	1.42e-05	0.000156	2.61	2.79	Higher at M6
	Reexperience	Moderate Recovery	ARPC2	-0.186	-4.88	3.85	-4.53	5.96e-06	8.18e-05	8.13	7.95	Higher at ED
	Reexperience	Moderate Recovery	PPRC1	0.186	3.87	0.401	3.68	0.000233	0.00136	4.65	4.84	Higher at M6
	Reexperience	Moderate Recovery	YLPM1	0.186	4.22	1.61	3.99	6.73e-05	0.000516	7.04	7.23	Higher at M6
	Reexperience	Moderate Recovery	CREBRF	-0.186	-4.72	3.39	-4.4	1.08e-05	0.000126	7.18	6.99	Higher at ED
	Reexperience	Moderate Recovery	SPIB	0.186	4.87	3.73	4.52	6.06e-06	8.26e-05	4.29	4.48	Higher at M6
	Reexperience	Moderate Recovery	MSC.AS1	0.186	3.58	-0.59	3.43	0.0006	0.00286	2.15	2.32	Higher at M6
	Reexperience	Moderate Recovery	RNASEL	-0.186	-5.15	4.93	-4.75	2.05e-06	3.71e-05	5.77	5.59	Higher at ED
	Reexperience	Moderate Recovery	MYL12B	-0.186	-3.47	-0.89	-3.33	0.000881	0.00385	6.28	6.09	Higher at ED
	Reexperience	Moderate Recovery	ENSG00000278972	0.186	3.35	-1.23	3.22	0.0013	0.00525	1.62	1.82	Higher at M6
	Reexperience	Moderate Recovery	EP400	0.186	3.28	-1.41	3.16	0.00157	0.00609	6.88	7.06	Higher at M6
	Reexperience	Moderate Recovery	TGFBR1	-0.186	-3.62	-0.344	-3.46	0.000534	0.00262	6.17	5.99	Higher at ED
	Reexperience	Moderate Recovery	GTPBP3	0.186	3.73	-0.0625	3.55	0.000379	0.002	2.87	3.05	Higher at M6
	Reexperience	Moderate Recovery	ZNF827	0.186	5.05	4.44	4.66	3.1e-06	5.02e-05	4.58	4.77	Higher at M6
	Reexperience	Moderate Recovery	PDCD11	0.186	5.81	7.34	5.25	1.49e-07	6.08e-06	4.67	4.86	Higher at M6
	Reexperience	Moderate Recovery	CD300A	-0.185	-4.74	3.35	-4.42	9.8e-06	0.000117	6.83	6.65	Higher at ED
	Reexperience	Moderate Recovery	CHASERR	-0.185	-3.77	0.0859	-3.6	0.000322	0.00175	5.98	5.8	Higher at ED
	Reexperience	Moderate Recovery	OVCH1.AS1	-0.185	-3.77	-0.0374	-3.59	0.000328	0.00178	1.38	1.21	Higher at ED
	Reexperience	Moderate Recovery	ENSG00000284820	0.185	3.21	-1.66	3.1	0.00192	0.0072	3.28	3.46	Higher at M6
	Reexperience	Moderate Recovery	CCDC170	-0.185	-3.31	-1.38	-3.18	0.00145	0.0057	2.26	2.07	Higher at ED
	Reexperience	Moderate Recovery	ACOT9	-0.185	-4.8	3.58	-4.47	7.78e-06	9.9e-05	4.55	4.37	Higher at ED
	Reexperience	Moderate Recovery	TAF1C	0.185	4.09	1.08	3.87	0.000108	0.000747	4.71	4.89	Higher at M6
	Reexperience	Moderate Recovery	IL13RA1	-0.185	-3.35	-1.22	-3.22	0.00127	0.00515	6.67	6.49	Higher at ED
	Reexperience	Moderate Recovery	SLC25A45	0.185	4.01	0.818	3.8	0.000146	0.000946	4.5	4.69	Higher at M6
	Reexperience	Moderate Recovery	KLC2	0.185	3.84	0.276	3.64	0.000268	0.00151	3.36	3.54	Higher at M6
	Reexperience	Moderate Recovery	AFTPH	-0.185	-4.8	3.69	-4.46	8.03e-06	0.000101	6.2	6.01	Higher at ED
	Reexperience	Moderate Recovery	ENSG00000307181	-0.185	-3.56	-0.608	-3.41	0.000647	0.00303	3.2	3.01	Higher at ED
	Reexperience	Moderate Recovery	ARMC5	0.185	4.81	3.63	4.46	8.26e-06	0.000103	2.74	2.92	Higher at M6
	Reexperience	Moderate Recovery	TNFRSF10B	-0.185	-4.5	2.43	-4.21	2.52e-05	0.000242	5.34	5.16	Higher at ED
	Reexperience	Moderate Recovery	MPP7	-0.185	-4.14	1.29	-3.91	9.05e-05	0.00065	5.13	4.94	Higher at ED
	Reexperience	Moderate Recovery	TFDP2	0.185	5.88	7.67	5.31	1.07e-07	4.83e-06	4.86	5.04	Higher at M6
	Reexperience	Moderate Recovery	GALT	0.185	4.1	1.12	3.88	0.000107	0.000738	4.22	4.4	Higher at M6
	Reexperience	Moderate Recovery	ZNG1E	-0.185	-5.44	5.85	-4.97	6.82e-07	1.7e-05	4.89	4.71	Higher at ED
	Reexperience	Moderate Recovery	IGBP1	-0.185	-3.78	0.126	-3.6	0.000316	0.00173	4.12	3.93	Higher at ED
	Reexperience	Moderate Recovery	AGAP6	0.185	4.17	1.36	3.94	8.22e-05	0.000605	4.46	4.64	Higher at M6
	Reexperience	Moderate Recovery	STAT5B	-0.185	-3.56	-0.6	-3.41	0.000654	0.00306	8.38	8.19	Higher at ED
	Reexperience	Moderate Recovery	ALS2CL	0.185	3.14	-1.84	3.03	0.00243	0.00865	3.1	3.3	Higher at M6
	Reexperience	Moderate Recovery	RTN4	-0.185	-4.93	4.21	-4.57	4.81e-06	6.9e-05	6.84	6.65	Higher at ED
	Reexperience	Moderate Recovery	TGFB3	0.184	3.37	-1.18	3.23	0.00122	0.00497	1.63	1.81	Higher at M6
	Reexperience	Moderate Recovery	DDX11	0.184	4.22	1.43	3.98	6.91e-05	0.000526	3.16	3.31	Higher at M6
	Reexperience	Moderate Recovery	MAP3K12	0.184	4.13	1.25	3.91	9.42e-05	0.000672	3.32	3.5	Higher at M6
	Reexperience	Moderate Recovery	NRDC	-0.184	-4.22	1.59	-3.98	6.81e-05	0.000519	6.93	6.75	Higher at ED
	Reexperience	Moderate Recovery	DLGAP1.AS2	-0.184	-3.36	-1.19	-3.23	0.00124	0.00503	2.23	2.05	Higher at ED
	Reexperience	Moderate Recovery	ABCF1	0.184	4.28	1.84	4.03	5.5e-05	0.000443	5.39	5.57	Higher at M6
	Reexperience	Moderate Recovery	ENSG00000286753	0.184	4	0.797	3.79	0.000149	0.000959	2	2.19	Higher at M6
	Reexperience	Moderate Recovery	SPTAN1	0.184	3.97	0.685	3.77	0.000165	0.00104	7.48	7.66	Higher at M6
	Reexperience	Moderate Recovery	ENSG00000290577	0.184	3.27	-1.51	3.15	0.00165	0.00635	2.51	2.66	Higher at M6
	Reexperience	Moderate Recovery	MPI	0.184	4.62	2.95	4.31	1.62e-05	0.000173	4.16	4.34	Higher at M6
	Reexperience	Moderate Recovery	POMT1	0.184	4.26	1.71	4.01	6.01e-05	0.000472	3.83	4.01	Higher at M6
	Reexperience	Moderate Recovery	SLC15A4	-0.184	-4.44	2.24	-4.17	3.08e-05	0.000281	6.04	5.86	Higher at ED
	Reexperience	Moderate Recovery	CCR2	-0.184	-4.11	1.1	-3.89	0.000102	0.000713	5.66	5.48	Higher at ED
	Reexperience	Moderate Recovery	MTA1	0.184	4.93	4.22	4.57	4.92e-06	7.02e-05	5.01	5.2	Higher at M6
	Reexperience	Moderate Recovery	RTF2	-0.184	-4.18	1.48	-3.95	7.88e-05	0.000585	6.21	6.03	Higher at ED
	Reexperience	Moderate Recovery	URGCP	0.184	4.99	4.38	4.62	3.83e-06	5.85e-05	4.35	4.53	Higher at M6
	Reexperience	Moderate Recovery	TRAP1	0.184	5.94	7.86	5.36	8.48e-08	4.11e-06	4.1	4.29	Higher at M6
	Reexperience	Moderate Recovery	DDX51	0.184	3.82	0.223	3.63	0.000281	0.00158	3.65	3.83	Higher at M6
	Reexperience	Moderate Recovery	BLZF1	-0.184	-3.23	-1.53	-3.12	0.00182	0.00688	3.4	3.22	Higher at ED
	Reexperience	Moderate Recovery	GZMM	0.184	3.47	-0.899	3.33	0.000875	0.00384	3.69	3.88	Higher at M6
	Reexperience	Moderate Recovery	POLR1A	0.184	4.32	1.9	4.07	4.7e-05	0.000391	4.76	4.95	Higher at M6
	Reexperience	Moderate Recovery	AGPAT2	-0.183	-4.12	1.2	-3.89	9.88e-05	0.000697	4.03	3.85	Higher at ED
	Reexperience	Moderate Recovery	MAEA	-0.183	-3.91	0.487	-3.71	0.000204	0.00122	6.52	6.33	Higher at ED
	Reexperience	Moderate Recovery	ANKS3	0.183	3.39	-1.08	3.26	0.00112	0.00463	2.8	2.98	Higher at M6
	Reexperience	Moderate Recovery	SMAGP	0.183	3.61	-0.448	3.45	0.000565	0.00274	1.78	1.96	Higher at M6
	Reexperience	Moderate Recovery	MIR4432HG	0.183	3.56	-0.66	3.41	0.00066	0.00308	1.93	2.12	Higher at M6
	Reexperience	Moderate Recovery	PIK3IP1	0.183	4.62	2.85	4.32	1.59e-05	0.000171	6.31	6.49	Higher at M6
	Reexperience	Moderate Recovery	DHRS7	-0.183	-4.1	1.11	-3.88	0.000104	0.000724	5.69	5.5	Higher at ED
	Reexperience	Moderate Recovery	LRFN3	0.183	3.52	-0.738	3.36	0.000776	0.00348	3.03	3.22	Higher at M6
	Reexperience	Moderate Recovery	DUSP3	-0.183	-4.56	2.63	-4.26	2.02e-05	0.000204	4.82	4.64	Higher at ED
	Reexperience	Moderate Recovery	RAB2A	-0.183	-5.21	5.18	-4.79	1.64e-06	3.17e-05	5.7	5.52	Higher at ED
	Reexperience	Moderate Recovery	SYF2	-0.183	-3.8	0.152	-3.62	0.000291	0.00162	5.39	5.21	Higher at ED
	Reexperience	Moderate Recovery	ZC3H12D	0.183	4.3	1.73	4.05	5.15e-05	0.00042	5.07	5.25	Higher at M6
	Reexperience	Moderate Recovery	RASGRP1	0.183	5.42	5.88	4.96	6.87e-07	1.71e-05	6.66	6.85	Higher at M6
	Reexperience	Moderate Recovery	PTPRE	-0.183	-3.93	0.589	-3.74	0.000187	0.00114	7.75	7.57	Higher at ED
	Reexperience	Moderate Recovery	HIF1A	-0.183	-3.18	-1.69	-3.07	0.00216	0.00788	7	6.81	Higher at ED
	Reexperience	Moderate Recovery	HMGCR	-0.183	-3.72	-0.0808	-3.55	0.000381	0.00201	5.26	5.08	Higher at ED
	Reexperience	Moderate Recovery	SLC16A5	-0.183	-3.23	-1.58	-3.11	0.00187	0.00704	4.11	3.92	Higher at ED
	Reexperience	Moderate Recovery	KLRG1	0.183	3.47	-0.916	3.33	0.000867	0.00381	3.63	3.82	Higher at M6
	Reexperience	Moderate Recovery	MYO1C	0.183	3.92	0.517	3.73	0.000193	0.00117	3.77	3.95	Higher at M6
	Reexperience	Moderate Recovery	FBXO30	-0.182	-3.36	-1.16	-3.24	0.00121	0.00496	4.69	4.51	Higher at ED
	Reexperience	Moderate Recovery	PMEPA1	0.182	3.7	-0.241	3.53	0.000409	0.00212	2.28	2.46	Higher at M6
	Reexperience	Moderate Recovery	MYO19	0.182	4.65	3.08	4.34	1.45e-05	0.000158	4.08	4.26	Higher at M6
	Reexperience	Moderate Recovery	SYNE1	0.182	5.11	4.61	4.71	2.47e-06	4.23e-05	8.33	8.51	Higher at M6
	Reexperience	Moderate Recovery	ABCB1	0.182	3.43	-0.989	3.3	0.000984	0.00418	3.23	3.41	Higher at M6
	Reexperience	Moderate Recovery	C16orf74	0.182	3.63	-0.435	3.47	0.00052	0.00257	1.57	1.74	Higher at M6
	Reexperience	Moderate Recovery	AAK1	0.182	6.28	9.24	5.6	2.09e-08	1.7e-06	7.64	7.83	Higher at M6
	Reexperience	Moderate Recovery	MTF1	-0.182	-3.52	-0.62	-3.44	0.000586	0.00281	6.05	5.87	Higher at ED
	Reexperience	Moderate Recovery	WDR27	0.182	4.52	2.6	4.23	2.37e-05	0.000231	4.17	4.35	Higher at M6
	Reexperience	Moderate Recovery	TICAM2	-0.182	-3.23	-1.57	-3.11	0.00185	0.00698	2.87	2.68	Higher at ED
	Reexperience	Moderate Recovery	MRM1	0.182	3.5	-0.753	3.36	0.000785	0.00351	2.08	2.26	Higher at M6
	Reexperience	Moderate Recovery	HEG1	0.182	5.04	4.42	4.66	3.17e-06	5.1e-05	4.91	5.1	Higher at M6
	Reexperience	Moderate Recovery	FAHD2A	0.182	4.38	2.16	4.12	3.84e-05	0.000332	3.39	3.57	Higher at M6
	Reexperience	Moderate Recovery	POLB	-0.181	-4.15	1.29	-3.93	8.63e-05	0.000627	3.18	3	Higher at ED
	Reexperience	Moderate Recovery	UST	0.181	4.19	1.35	3.94	8.02e-05	0.000592	2.65	2.82	Higher at M6
	Reexperience	Moderate Recovery	HINT3	-0.181	-5.09	4.67	-4.7	2.56e-06	4.35e-05	3.71	3.53	Higher at ED
	Reexperience	Moderate Recovery	CCDC92	0.181	4.68	3.24	4.37	1.24e-05	0.00014	5.18	5.36	Higher at M6
	Reexperience	Moderate Recovery	LMO7	0.181	4.46	2.29	4.19	2.84e-05	0.000266	3.62	3.8	Higher at M6
	Reexperience	Moderate Recovery	UBE2R2	-0.181	-3.39	-1.05	-3.26	0.00111	0.00461	7	6.82	Higher at ED
	Reexperience	Moderate Recovery	CCND2	0.181	5.69	6.91	5.17	2.37e-07	8.34e-06	7.31	7.49	Higher at M6
	Reexperience	Moderate Recovery	ENSG00000289276	0.181	3.94	0.546	3.74	0.000183	0.00112	2.63	2.81	Higher at M6
	Reexperience	Moderate Recovery	CALM2	-0.181	-4.53	2.6	-4.24	2.25e-05	0.000222	7.06	6.88	Higher at ED
	Reexperience	Moderate Recovery	FAM91A1	-0.181	-4.73	3.4	-4.41	1.05e-05	0.000124	6.11	5.93	Higher at ED
	Reexperience	Moderate Recovery	GAS7	-0.181	-3.33	-1.33	-3.2	0.00138	0.00549	7.19	7.01	Higher at ED
	Reexperience	Moderate Recovery	ENSG00000226266	-0.181	-3.15	-1.76	-3.04	0.00239	0.00852	2.04	1.86	Higher at ED
	Reexperience	Moderate Recovery	ORAI3	-0.181	-4.45	2.32	-4.17	2.98e-05	0.000275	4.49	4.31	Higher at ED
	Reexperience	Moderate Recovery	ENSG00000290793	0.181	4.15	1.28	3.92	8.81e-05	0.000637	3.43	3.61	Higher at M6
	Reexperience	Moderate Recovery	C16orf54	-0.181	-4.61	2.85	-4.31	1.63e-05	0.000173	7.55	7.37	Higher at ED
	Reexperience	Moderate Recovery	CERT1	-0.181	-5.77	7.75	-5.23	1.68e-07	6.52e-06	6.42	6.24	Higher at ED
	Reexperience	Moderate Recovery	GIMAP5	0.181	4.5	2.51	4.22	2.42e-05	0.000235	7.41	7.59	Higher at M6
	Reexperience	Moderate Recovery	SLC16A1.AS1	0.181	3.74	-0.0656	3.56	0.000374	0.00198	3.35	3.53	Higher at M6
	Reexperience	Moderate Recovery	TEKT4P2	0.181	4.51	2.41	4.22	2.42e-05	0.000235	2.56	2.74	Higher at M6
	Reexperience	Moderate Recovery	MIS18BP1	-0.181	-3.59	-0.507	-3.43	0.000598	0.00285	5.33	5.14	Higher at ED
	Reexperience	Moderate Recovery	TMEM33	-0.181	-5.88	7.86	-5.31	1.08e-07	4.84e-06	6.38	6.2	Higher at ED
	Reexperience	Moderate Recovery	ST3GAL3	0.18	3.88	0.407	3.68	0.000231	0.00135	4.03	4.21	Higher at M6
	Reexperience	Moderate Recovery	METRNL	-0.18	-3.7	-0.186	-3.53	0.000418	0.00216	5.49	5.31	Higher at ED
	Reexperience	Moderate Recovery	NICN1	0.18	3.13	-1.86	3.02	0.00255	0.00899	2.11	2.29	Higher at M6
	Reexperience	Moderate Recovery	TOR1AIP1	-0.18	-5.28	5.66	-4.85	1.22e-06	2.56e-05	6.09	5.91	Higher at ED
	Reexperience	Moderate Recovery	CEP78	0.18	3.4	-1.11	3.26	0.0011	0.00459	4.67	4.85	Higher at M6
	Reexperience	Moderate Recovery	E2F3	-0.18	-3.75	0.0399	-3.58	0.000344	0.00184	5.2	5.02	Higher at ED
	Reexperience	Moderate Recovery	ABCA3	0.18	3.59	-0.529	3.43	0.0006	0.00286	2.82	3	Higher at M6
	Reexperience	Moderate Recovery	LINC00649	0.18	3.7	-0.228	3.53	0.000413	0.00214	5.79	5.97	Higher at M6
	Reexperience	Moderate Recovery	SSH2	-0.18	-3.17	-1.73	-3.06	0.00221	0.00801	9.06	8.88	Higher at ED
	Reexperience	Moderate Recovery	RRP1	0.18	4.7	3.37	4.37	1.22e-05	0.000139	3.15	3.33	Higher at M6
	Reexperience	Moderate Recovery	PCNT	0.18	4.2	1.5	3.97	7.26e-05	0.000547	6.12	6.3	Higher at M6
	Reexperience	Moderate Recovery	TSHZ1	0.18	5.12	4.75	4.72	2.36e-06	4.1e-05	4.97	5.15	Higher at M6
	Reexperience	Moderate Recovery	AGK	0.18	4.64	3.15	4.34	1.45e-05	0.000158	3.98	4.16	Higher at M6
	Reexperience	Moderate Recovery	KIAA0040	-0.18	-4.65	3.02	-4.34	1.43e-05	0.000157	7.41	7.23	Higher at ED
	Reexperience	Moderate Recovery	TATDN3	-0.18	-4.76	3.53	-4.43	9.42e-06	0.000114	2.85	2.66	Higher at ED
	Reexperience	Moderate Recovery	EVI5	-0.18	-3.86	0.375	-3.67	0.000239	0.00138	4.65	4.47	Higher at ED
	Reexperience	Moderate Recovery	TESPA1	0.18	4.55	2.63	4.26	2.08e-05	0.000208	5.95	6.13	Higher at M6
	Reexperience	Moderate Recovery	FUT11	0.18	5.39	5.75	4.93	8.03e-07	1.89e-05	4.7	4.88	Higher at M6
	Reexperience	Moderate Recovery	SLC36A1	-0.18	-3.93	0.568	-3.74	0.000186	0.00114	5.58	5.4	Higher at ED
	Reexperience	Moderate Recovery	F8	-0.18	-3.38	-1.18	-3.25	0.00117	0.00482	1.84	1.66	Higher at ED
	Reexperience	Moderate Recovery	POLRMT	0.18	4.63	2.99	4.32	1.59e-05	0.00017	4.77	4.95	Higher at M6
	Reexperience	Moderate Recovery	PSAP	-0.18	-3.41	-1.05	-3.27	0.00106	0.00446	10	9.81	Higher at ED
	Reexperience	Moderate Recovery	PECAM1	-0.179	-3.94	0.565	-3.74	0.000183	0.00112	8.69	8.52	Higher at ED
	Reexperience	Moderate Recovery	SRA1	-0.179	-4.62	2.99	-4.32	1.57e-05	0.000169	4.12	3.94	Higher at ED
	Reexperience	Moderate Recovery	PPP1R16B	0.179	5.24	5.15	4.82	1.47e-06	2.93e-05	5.77	5.95	Higher at M6
	Reexperience	Moderate Recovery	PDK2	0.179	4.06	0.909	3.85	0.00012	0.000815	4.26	4.45	Higher at M6
	Reexperience	Moderate Recovery	TCEA2	0.179	3.86	0.453	3.67	0.000241	0.00139	2.19	2.37	Higher at M6
	Reexperience	Moderate Recovery	IFI30	-0.179	-3.97	0.645	-3.76	0.000167	0.00105	7.54	7.35	Higher at ED
	Reexperience	Moderate Recovery	CCDC146	-0.179	-3.45	-0.94	-3.31	0.000929	0.00401	2.95	2.77	Higher at ED
	Reexperience	Moderate Recovery	RCBTB2	-0.179	-4.47	2.33	-4.19	2.74e-05	0.000258	4.69	4.51	Higher at ED
	Reexperience	Moderate Recovery	TMEM25	0.179	3.65	-0.368	3.48	0.000497	0.00249	2.08	2.25	Higher at M6
	Reexperience	Moderate Recovery	SLAMF6	0.179	4.93	4.03	4.57	4.81e-06	6.91e-05	5.21	5.39	Higher at M6
	Reexperience	Moderate Recovery	CAPN15	0.179	3.34	-1.27	3.21	0.00132	0.0053	5.6	5.78	Higher at M6
	Reexperience	Moderate Recovery	PWWP3A	0.179	5.04	4.51	4.66	3.21e-06	5.14e-05	4.1	4.27	Higher at M6
	Reexperience	Moderate Recovery	APLP2	-0.179	-3.18	-1.73	-3.07	0.00216	0.0079	8.26	8.07	Higher at ED
	Reexperience	Moderate Recovery	PBX4	0.179	3.37	-1.18	3.23	0.00123	0.00501	2.03	2.2	Higher at M6
	Reexperience	Moderate Recovery	FOXP1.IT1	-0.179	-3.72	-0.0617	-3.55	0.000387	0.00203	3.5	3.32	Higher at ED
	Reexperience	Moderate Recovery	DEGS1	-0.179	-5.18	5.01	-4.77	1.86e-06	3.48e-05	5.01	4.83	Higher at ED
	Reexperience	Moderate Recovery	HEMK1	0.179	3.8	0.161	3.62	0.000291	0.00162	5.07	5.25	Higher at M6
	Reexperience	Moderate Recovery	CUL3	-0.179	-4.79	3.69	-4.46	8.14e-06	0.000102	6.23	6.05	Higher at ED
	Reexperience	Moderate Recovery	TMEM272	-0.179	-3.97	0.646	-3.77	0.000165	0.00104	5.03	4.85	Higher at ED
	Reexperience	Moderate Recovery	ZNF292	-0.179	-3.28	-1.4	-3.16	0.0016	0.00618	7.44	7.27	Higher at ED
	Reexperience	Moderate Recovery	ZNF512B	0.178	3.94	0.579	3.74	0.000184	0.00113	3.76	3.94	Higher at M6
	Reexperience	Moderate Recovery	IL18BP	0.178	5.26	5.32	4.83	1.38e-06	2.81e-05	4.43	4.61	Higher at M6
	Reexperience	Moderate Recovery	RNF122	-0.178	-4.05	0.956	-3.84	0.000125	0.000842	4.07	3.9	Higher at ED
	Reexperience	Moderate Recovery	MAL	0.178	3.95	0.586	3.75	0.000174	0.00108	4.05	4.22	Higher at M6
	Reexperience	Moderate Recovery	IVNS1ABP	-0.178	-3.56	-0.501	-3.41	0.000654	0.00306	7.12	6.94	Higher at ED
	Reexperience	Moderate Recovery	MDN1	0.178	5	4.28	4.62	3.76e-06	5.78e-05	6.62	6.8	Higher at M6
	Reexperience	Moderate Recovery	VARS1	0.178	4.05	0.99	3.83	0.000126	0.000844	4.44	4.62	Higher at M6
	Reexperience	Moderate Recovery	CD300E	-0.178	-3.52	-0.755	-3.38	0.000733	0.00333	6.28	6.09	Higher at ED
	Reexperience	Moderate Recovery	ANKRD50	-0.178	-3.94	0.562	-3.74	0.000185	0.00113	3.98	3.8	Higher at ED
	Reexperience	Moderate Recovery	ATAD3B	0.178	3.91	0.496	3.72	0.000199	0.0012	3.61	3.79	Higher at M6
	Reexperience	Moderate Recovery	MAP4K4	-0.178	-3.19	-1.65	-3.08	0.00207	0.00762	8.04	7.86	Higher at ED
	Reexperience	Moderate Recovery	POLE	0.178	5.2	5.12	4.78	1.75e-06	3.32e-05	4.62	4.8	Higher at M6
	Reexperience	Moderate Recovery	PRR13	-0.178	-3.57	-0.502	-3.42	0.000622	0.00294	7.22	7.04	Higher at ED
	Reexperience	Moderate Recovery	ZBTB18	-0.178	-5.65	6.81	-5.14	2.7e-07	9.08e-06	6.62	6.44	Higher at ED
	Reexperience	Moderate Recovery	PRKCQ	0.178	4.94	4.06	4.58	4.73e-06	6.81e-05	5.18	5.35	Higher at M6
	Reexperience	Moderate Recovery	FAM153CP	0.178	3.6	-0.528	3.45	0.000552	0.00269	2.61	2.79	Higher at M6
	Reexperience	Moderate Recovery	RUSC1	0.178	4.45	2.37	4.17	3.03e-05	0.000278	2.39	2.57	Higher at M6
	Reexperience	Moderate Recovery	FBXO31	0.178	5.13	4.81	4.72	2.31e-06	4.03e-05	4.3	4.48	Higher at M6
	Reexperience	Moderate Recovery	MED31	-0.178	-3.9	0.524	-3.7	0.000212	0.00126	2.11	1.93	Higher at ED
	Reexperience	Moderate Recovery	ZFP64	0.177	5.62	6.88	5.11	3.16e-07	1.01e-05	3.58	3.75	Higher at M6
	Reexperience	Moderate Recovery	CYBRD1	-0.177	-3.84	0.2	-3.65	0.000261	0.00149	4.6	4.43	Higher at ED
	Reexperience	Moderate Recovery	ABI3	0.177	3.98	0.694	3.78	0.000159	0.00101	5.09	5.27	Higher at M6
	Reexperience	Moderate Recovery	GEMIN4	0.177	5.84	7.5	5.28	1.32e-07	5.55e-06	3.98	4.15	Higher at M6
	Reexperience	Moderate Recovery	USP3	-0.177	-5.61	7.01	-5.1	3.38e-07	1.05e-05	6.79	6.61	Higher at ED
	Reexperience	Moderate Recovery	MCMBP	-0.177	-4.93	4.2	-4.57	4.88e-06	6.97e-05	5.75	5.57	Higher at ED
	Reexperience	Moderate Recovery	ZNF586	-0.177	-5.11	4.73	-4.72	2.4e-06	4.14e-05	5.41	5.23	Higher at ED
	Reexperience	Moderate Recovery	ITPK1	-0.177	-3.12	-1.86	-3.01	0.00258	0.00906	7.33	7.16	Higher at ED
	Reexperience	Moderate Recovery	TRBC1	0.177	4.93	3.95	4.57	4.86e-06	6.95e-05	5.84	6.01	Higher at M6
	Reexperience	Moderate Recovery	PPOX	0.177	3.82	0.29	3.64	0.000278	0.00156	2.68	2.86	Higher at M6
	Reexperience	Moderate Recovery	UBASH3A	0.177	4.55	2.62	4.26	2.03e-05	0.000204	4.94	5.12	Higher at M6
	Reexperience	Moderate Recovery	SKAP1	0.177	4.7	3.27	4.38	1.19e-05	0.000136	5.04	5.22	Higher at M6
	Reexperience	Moderate Recovery	DGCR2	-0.177	-3.46	-0.89	-3.32	0.000885	0.00387	7.15	6.97	Higher at ED
	Reexperience	Moderate Recovery	PAN2	0.177	4.66	3.07	4.35	1.35e-05	0.00015	4.6	4.78	Higher at M6
	Reexperience	Moderate Recovery	SMARCA4	0.177	3.6	-0.444	3.45	0.000566	0.00274	6.52	6.69	Higher at M6
	Reexperience	Moderate Recovery	NIBAN3	0.177	3.59	-0.56	3.44	0.000588	0.00282	4.97	5.14	Higher at M6
	Reexperience	Moderate Recovery	TXNDC12	-0.177	-4.27	1.69	-4.02	5.75e-05	0.000455	4.7	4.52	Higher at ED
	Reexperience	Moderate Recovery	ZMPSTE24	-0.177	-4.02	0.951	-3.81	0.000141	0.00092	4.59	4.41	Higher at ED
	Reexperience	Moderate Recovery	PNMA1	0.177	4.46	2.44	4.19	2.85e-05	0.000267	4.57	4.75	Higher at M6
	Reexperience	Moderate Recovery	SPOUT1	0.177	4.6	3.05	4.29	1.76e-05	0.000184	4	4.18	Higher at M6
	Reexperience	Moderate Recovery	URB2	0.176	3.97	0.733	3.76	0.00017	0.00106	3.19	3.36	Higher at M6
	Reexperience	Moderate Recovery	MVD	0.176	3.73	-0.0295	3.56	0.000373	0.00197	2.83	3	Higher at M6
	Reexperience	Moderate Recovery	EIF3B	0.176	3.99	0.752	3.79	0.000153	0.000983	5.98	6.16	Higher at M6
	Reexperience	Moderate Recovery	TIMP1	-0.176	-3.47	-0.919	-3.32	0.000886	0.00387	5.01	4.83	Higher at ED
	Reexperience	Moderate Recovery	RPS2P36	-0.176	-3.12	-1.88	-3.01	0.00257	0.00905	2.45	2.28	Higher at ED
	Reexperience	Moderate Recovery	KLHL8	-0.176	-3.98	0.724	-3.78	0.000159	0.00101	4.81	4.63	Higher at ED
	Reexperience	Moderate Recovery	RBPJ	-0.176	-3.97	0.715	-3.77	0.000165	0.00104	7.03	6.85	Higher at ED
	Reexperience	Moderate Recovery	ZFPM1	0.176	3.9	0.477	3.7	0.000214	0.00127	3.99	4.17	Higher at M6
	Reexperience	Moderate Recovery	SLC17A9	0.176	3.47	-0.888	3.33	0.000869	0.00382	2.65	2.83	Higher at M6
	Reexperience	Moderate Recovery	ANKRD13A	-0.176	-3.88	0.499	-3.69	0.000225	0.00132	7.34	7.16	Higher at ED
	Reexperience	Moderate Recovery	CEP250	0.176	4.26	1.69	4.02	5.82e-05	0.00046	6.14	6.32	Higher at M6
	Reexperience	Moderate Recovery	ADGRE2	-0.176	-3.12	-1.91	-3.02	0.00254	0.00897	7.35	7.18	Higher at ED
	Reexperience	Moderate Recovery	BIN1	0.176	5.24	5.15	4.82	1.44e-06	2.88e-05	5.85	6.03	Higher at M6
	Reexperience	Moderate Recovery	CFAP298.TCP10L	0.176	4.33	1.83	4.07	4.63e-05	0.000387	4.23	4.41	Higher at M6
	Reexperience	Moderate Recovery	KMT2A	0.176	5.55	6.4	5.06	4.25e-07	1.24e-05	7.91	8.08	Higher at M6
	Reexperience	Moderate Recovery	EFCAB2	-0.176	-3.6	-0.51	-3.44	0.000574	0.00277	2.57	2.38	Higher at ED
	Reexperience	Moderate Recovery	LINC00426	0.176	4.58	2.68	4.28	1.9e-05	0.000195	2.95	3.13	Higher at M6
	Reexperience	Moderate Recovery	GTF2H2	-0.176	-3.35	-1.28	-3.21	0.00131	0.00529	2.9	2.73	Higher at ED
	Reexperience	Moderate Recovery	HSP90AB4P	-0.176	-3.69	-0.136	-3.52	0.000432	0.00222	2.26	2.08	Higher at ED
	Reexperience	Moderate Recovery	YARS1	0.176	5.81	7.59	5.26	1.47e-07	6.08e-06	4.78	4.95	Higher at M6
	Reexperience	Moderate Recovery	SLC41A1	0.176	4.74	3.36	4.41	1.05e-05	0.000123	3.92	4.1	Higher at M6
	Reexperience	Moderate Recovery	UNG	0.176	4.39	2.13	4.11	3.98e-05	0.000341	2.77	2.95	Higher at M6
	Reexperience	Moderate Recovery	MKLN1	-0.176	-4.59	3.15	-4.3	1.73e-05	0.000182	7.02	6.85	Higher at ED
	Reexperience	Moderate Recovery	TFAP4	0.176	4.02	0.888	3.81	0.000139	0.00091	3.85	4.02	Higher at M6
	Reexperience	Moderate Recovery	ZNF33A	-0.176	-3.89	0.482	-3.7	0.000216	0.00128	6.9	6.73	Higher at ED
	Reexperience	Moderate Recovery	ZFP36	-0.176	-3.26	-1.41	-3.14	0.00169	0.00647	8.82	8.64	Higher at ED
	Reexperience	Moderate Recovery	DLEU2	-0.176	-3.38	-1.11	-3.25	0.00116	0.00479	6.43	6.26	Higher at ED
	Reexperience	Moderate Recovery	POP1	0.176	3.94	0.612	3.75	0.000179	0.00111	2.14	2.32	Higher at M6
	Reexperience	Moderate Recovery	LRIG1	0.175	5	4.25	4.63	3.73e-06	5.75e-05	4.4	4.58	Higher at M6
	Reexperience	Moderate Recovery	DDX3X	-0.175	-4.68	3.21	-4.37	1.23e-05	0.00014	8.94	8.76	Higher at ED
	Reexperience	Moderate Recovery	SIGIRR	0.175	4.1	1.09	3.88	0.000106	0.000737	5.23	5.4	Higher at M6
	Reexperience	Moderate Recovery	ENSG00000217455	0.175	3.34	-1.32	3.21	0.00133	0.00536	1.82	1.99	Higher at M6
	Reexperience	Moderate Recovery	CSTPP1	0.175	3.54	-0.54	3.46	0.000537	0.00264	2.32	2.5	Higher at M6
	Reexperience	Moderate Recovery	GPR155	-0.175	-5.07	4.56	-4.68	2.81e-06	4.67e-05	5.68	5.5	Higher at ED
	Reexperience	Moderate Recovery	KIF5B	-0.175	-4.1	1.21	-3.88	0.000104	0.000725	6.48	6.3	Higher at ED
	Reexperience	Moderate Recovery	MVP	-0.175	-4.13	1.28	-3.9	9.45e-05	0.000673	7.52	7.34	Higher at ED
	Reexperience	Moderate Recovery	JMJD7.PLA2G4B	0.175	3.45	-0.921	3.31	0.000928	0.00401	4.6	4.77	Higher at M6
	Reexperience	Moderate Recovery	ENSG00000283674	0.175	3.4	-1.15	3.26	0.00111	0.00461	2.96	3.14	Higher at M6
	Reexperience	Moderate Recovery	GSK3B.DT	-0.175	-3.45	-0.828	-3.32	0.000913	0.00396	2.31	2.13	Higher at ED
	Reexperience	Moderate Recovery	SNRK	-0.175	-4.59	2.95	-4.29	1.78e-05	0.000185	7.42	7.25	Higher at ED
	Reexperience	Moderate Recovery	ZBTB40	0.175	5.8	7.57	5.25	1.49e-07	6.08e-06	5.81	5.99	Higher at M6
	Reexperience	Moderate Recovery	MS4A6A	-0.175	-3.48	-0.892	-3.33	0.000857	0.00378	5.97	5.79	Higher at ED
	Reexperience	Moderate Recovery	ENSG00000286909	0.175	3.25	-1.55	3.13	0.00174	0.00664	2.63	2.8	Higher at M6
	Reexperience	Moderate Recovery	ENSG00000266709	0.175	4.56	2.64	4.27	1.99e-05	0.000202	2.89	3.06	Higher at M6
	Reexperience	Moderate Recovery	LRP8	0.175	4.46	2.42	4.18	2.87e-05	0.000268	3.51	3.69	Higher at M6
	Reexperience	Moderate Recovery	EVA1C	0.175	4.06	0.917	3.84	0.000124	0.000833	2.24	2.42	Higher at M6
	Reexperience	Moderate Recovery	ZHX3	0.174	5.03	4.54	4.65	3.33e-06	5.28e-05	3.42	3.6	Higher at M6
	Reexperience	Moderate Recovery	CASP8	-0.174	-6.61	10.7	-5.84	5.08e-09	6.99e-07	7.05	6.88	Higher at ED
	Reexperience	Moderate Recovery	CYB5RL	0.174	3.96	0.615	3.72	0.0002	0.0012	3.07	3.25	Higher at M6
	Reexperience	Moderate Recovery	DPH1	0.174	5.04	4.59	4.66	3.17e-06	5.1e-05	4.23	4.41	Higher at M6
	Reexperience	Moderate Recovery	ARHGEF9	0.174	5.3	5.57	4.87	1.14e-06	2.45e-05	4.09	4.26	Higher at M6
	Reexperience	Moderate Recovery	PPM1B	-0.174	-5.04	4.75	-4.66	3.12e-06	5.03e-05	6.02	5.85	Higher at ED
	Reexperience	Moderate Recovery	ZDHHC11B	0.174	3.11	-1.96	3	0.00269	0.00939	2.18	2.35	Higher at M6
	Reexperience	Moderate Recovery	ENSG00000251661	-0.174	-3.57	-0.617	-3.43	0.000615	0.00291	3.4	3.23	Higher at ED
	Reexperience	Moderate Recovery	IL21R	0.174	4.41	2.12	4.14	3.47e-05	0.000307	4.86	5.04	Higher at M6
	Reexperience	Moderate Recovery	CENPT	0.174	4.35	2.06	4.09	4.29e-05	0.000363	4.25	4.42	Higher at M6
	Reexperience	Moderate Recovery	CARS2	-0.174	-3.92	0.495	-3.72	0.000198	0.0012	5.9	5.72	Higher at ED
	Reexperience	Moderate Recovery	P2RX5	0.174	4.77	3.35	4.44	9.14e-06	0.000112	4.31	4.48	Higher at M6
	Reexperience	Moderate Recovery	SNAP23	-0.174	-3.73	-0.0196	-3.56	0.000368	0.00195	6.46	6.29	Higher at ED
	Reexperience	Moderate Recovery	PDK3	-0.174	-3.97	0.76	-3.77	0.000164	0.00104	6.77	6.59	Higher at ED
	Reexperience	Moderate Recovery	TMEM43	-0.174	-4.24	1.68	-3.99	6.48e-05	0.000501	6.43	6.25	Higher at ED
	Reexperience	Moderate Recovery	RNF144A	0.174	5.02	4.28	4.64	3.5e-06	5.47e-05	5.23	5.4	Higher at M6
	Reexperience	Moderate Recovery	PARP8	-0.174	-4.5	2.58	-4.22	2.47e-05	0.000237	7.73	7.55	Higher at ED
	Reexperience	Moderate Recovery	CYTH4	-0.174	-4.67	3.03	-4.36	1.32e-05	0.000148	8.27	8.1	Higher at ED
	Reexperience	Moderate Recovery	TTLL11	0.174	4.56	2.86	4.27	1.97e-05	0.0002	2.72	2.9	Higher at M6
	Reexperience	Moderate Recovery	HIPK3	-0.174	-4.32	1.88	-4.06	4.85e-05	0.0004	8.17	7.99	Higher at ED
	Reexperience	Moderate Recovery	DOCK9	0.174	4.49	2.45	4.21	2.53e-05	0.000242	5.62	5.79	Higher at M6
	Reexperience	Moderate Recovery	IL12RB2	0.173	3.74	-0.102	3.57	0.000358	0.00191	2.35	2.55	Higher at M6
	Reexperience	Moderate Recovery	KATNIP	-0.173	-4.26	1.77	-4.02	5.82e-05	0.00046	5.42	5.25	Higher at ED
	Reexperience	Moderate Recovery	GSS	0.173	5.09	4.77	4.7	2.54e-06	4.34e-05	2.94	3.11	Higher at M6
	Reexperience	Moderate Recovery	ANXA6	0.173	5.44	5.9	4.97	6.62e-07	1.66e-05	7.55	7.72	Higher at M6
	Reexperience	Moderate Recovery	GOLM2	-0.173	-4.97	4.22	-4.6	4.24e-06	6.3e-05	6.12	5.95	Higher at ED
	Reexperience	Moderate Recovery	PYROXD2	0.173	3.81	0.156	3.63	0.000287	0.0016	1.81	1.99	Higher at M6
	Reexperience	Moderate Recovery	ENSG00000268081	-0.173	-3.29	-1.44	-3.17	0.00153	0.00596	2.07	1.92	Higher at ED
	Reexperience	Moderate Recovery	TMEM8B	0.173	3.68	-0.227	3.51	0.000445	0.00227	2.82	2.99	Higher at M6
	Reexperience	Moderate Recovery	ENSG00000290689	0.173	3.6	-0.508	3.45	0.000559	0.00272	2.98	3.15	Higher at M6
	Reexperience	Moderate Recovery	BID	-0.173	-4.83	3.62	-4.49	7.15e-06	9.29e-05	5.62	5.45	Higher at ED
	Reexperience	Moderate Recovery	MACROH2A1	-0.173	-5.06	4.63	-4.68	2.91e-06	4.78e-05	8.38	8.2	Higher at ED
	Reexperience	Moderate Recovery	TMF1	-0.173	-3.96	0.727	-3.76	0.000172	0.00107	5.83	5.66	Higher at ED
	Reexperience	Moderate Recovery	RDH13	0.173	3.54	-0.658	3.39	0.000703	0.00324	2.92	3.1	Higher at M6
	Reexperience	Moderate Recovery	PLAGL1	-0.173	-3.59	-0.561	-3.43	0.000596	0.00284	4.68	4.51	Higher at ED
	Reexperience	Moderate Recovery	CHMP3	-0.173	-4.82	3.64	-4.48	7.56e-06	9.69e-05	6.06	5.88	Higher at ED
	Reexperience	Moderate Recovery	LINC02980	-0.173	-3.28	-1.4	-3.16	0.00158	0.00611	2.82	2.65	Higher at ED
	Reexperience	Moderate Recovery	KLF7	-0.173	-4.11	1.21	-3.89	9.96e-05	0.000701	7.06	6.89	Higher at ED
	Reexperience	Moderate Recovery	CHIC2	-0.173	-4.93	4.14	-4.58	4.66e-06	6.74e-05	6.84	6.67	Higher at ED
	Reexperience	Moderate Recovery	ENSG00000288886	-0.173	-4.08	1.05	-3.86	0.000112	0.000769	3.86	3.69	Higher at ED
	Reexperience	Moderate Recovery	TMEM198B	0.173	3.75	0.000843	3.57	0.000354	0.00189	3.6	3.77	Higher at M6
	Reexperience	Moderate Recovery	IFITM1	-0.173	-3.1	-1.95	-3	0.00271	0.00943	7.54	7.35	Higher at ED
	Reexperience	Moderate Recovery	ILF3	0.172	5.53	6.58	5.05	4.36e-07	1.25e-05	7.29	7.46	Higher at M6
	Reexperience	Moderate Recovery	ADA	0.172	4.45	2.26	4.18	2.96e-05	0.000274	4.02	4.2	Higher at M6
	Reexperience	Moderate Recovery	RAB11FIP3	0.172	3.29	-1.38	3.17	0.00155	0.00602	4	4.17	Higher at M6
	Reexperience	Moderate Recovery	GPR55	0.172	3.33	-1.32	3.21	0.00134	0.00538	2.37	2.54	Higher at M6
	Reexperience	Moderate Recovery	JHY	0.172	3.7	-0.18	3.54	0.000407	0.00212	1.8	1.97	Higher at M6
	Reexperience	Moderate Recovery	ECHDC1	-0.172	-3.22	-1.61	-3.1	0.00191	0.00716	4.32	4.15	Higher at ED
	Reexperience	Moderate Recovery	THOC5	-0.172	-4.47	2.4	-4.2	2.72e-05	0.000257	5.82	5.65	Higher at ED
	Reexperience	Moderate Recovery	MARCHF5	-0.172	-4.65	3.18	-4.34	1.41e-05	0.000155	4.17	3.99	Higher at ED
	Reexperience	Moderate Recovery	ZNG1C	-0.172	-4.98	4.17	-4.61	3.96e-06	5.99e-05	5.16	4.99	Higher at ED
	Reexperience	Moderate Recovery	AREL1	-0.172	-4.09	1.16	-3.87	0.000107	0.000742	6.42	6.25	Higher at ED
	Reexperience	Moderate Recovery	MTA3	0.172	4.65	2.95	4.34	1.42e-05	0.000156	3.48	3.65	Higher at M6
	Reexperience	Moderate Recovery	LINC00299	0.172	3.96	0.597	3.76	0.000171	0.00107	4.7	4.88	Higher at M6
	Reexperience	Moderate Recovery	LBH	0.172	5.42	5.8	4.96	7.02e-07	1.73e-05	6.99	7.16	Higher at M6
	Reexperience	Moderate Recovery	ZNF493	-0.172	-3.96	0.62	-3.76	0.000171	0.00107	5.25	5.07	Higher at ED
	Reexperience	Moderate Recovery	OGA	-0.172	-5.78	7.64	-5.24	1.65e-07	6.46e-06	8.49	8.32	Higher at ED
	Reexperience	Moderate Recovery	PIK3CG	-0.172	-4.52	2.69	-4.23	2.33e-05	0.000228	7.17	7	Higher at ED
	Reexperience	Moderate Recovery	AARS1	0.172	4.67	3.06	4.36	1.33e-05	0.000148	4.49	4.66	Higher at M6
	Reexperience	Moderate Recovery	ENSG00000232855	0.172	3.51	-0.776	3.37	0.000749	0.00339	2.49	2.67	Higher at M6
	Reexperience	Moderate Recovery	SRM	0.172	4.13	1.33	3.91	9.22e-05	0.00066	3.89	4.07	Higher at M6
	Reexperience	Moderate Recovery	PURB	-0.171	-5.11	4.98	-4.71	2.44e-06	4.2e-05	6.24	6.07	Higher at ED
	Reexperience	Moderate Recovery	ADAM10	-0.171	-4.44	2.35	-4.17	3.07e-05	0.000281	7.38	7.21	Higher at ED
	Reexperience	Moderate Recovery	CARD8	-0.171	-5.42	5.88	-4.96	7.03e-07	1.73e-05	7.75	7.58	Higher at ED
	Reexperience	Moderate Recovery	AKAP1	0.171	4.59	2.84	4.29	1.8e-05	0.000187	3.99	4.16	Higher at M6
	Reexperience	Moderate Recovery	ENSG00000290548	0.171	4.62	2.89	4.31	1.61e-05	0.000172	4.71	4.88	Higher at M6
	Reexperience	Moderate Recovery	ZNF892	0.171	4.51	2.65	4.23	2.35e-05	0.00023	2.99	3.16	Higher at M6
	Reexperience	Moderate Recovery	ANKEF1	0.171	3.36	-1.2	3.23	0.00123	0.00501	2.08	2.25	Higher at M6
	Reexperience	Moderate Recovery	DGCR8	0.171	4.95	4.27	4.59	4.49e-06	6.54e-05	4.61	4.78	Higher at M6
	Reexperience	Moderate Recovery	BABAM1	0.171	3.09	-1.99	2.99	0.00283	0.00979	5.28	5.45	Higher at M6
	Reexperience	Moderate Recovery	ENSG00000286327	0.171	3.14	-1.8	3.04	0.00238	0.0085	1.78	1.96	Higher at M6
	Reexperience	Moderate Recovery	CCDC125	-0.171	-3.44	-0.978	-3.3	0.000967	0.00413	4.51	4.34	Higher at ED
	Reexperience	Moderate Recovery	LSR	0.171	3.63	-0.422	3.47	0.000526	0.00259	3.43	3.6	Higher at M6
	Reexperience	Moderate Recovery	ENSG00000285756	0.171	4.14	1.18	3.91	9.07e-05	0.000651	5.12	5.29	Higher at M6
	Reexperience	Moderate Recovery	MIR600HG	0.171	3.58	-0.596	3.42	0.000618	0.00293	3.94	4.11	Higher at M6
	Reexperience	Moderate Recovery	BCL10	-0.17	-5.08	4.71	-4.69	2.67e-06	4.5e-05	4.92	4.75	Higher at ED
	Reexperience	Moderate Recovery	NEK7	-0.17	-3.71	-0.131	-3.54	0.000395	0.00207	5.88	5.71	Higher at ED
	Reexperience	Moderate Recovery	PPT1	-0.17	-4.53	2.48	-4.24	2.23e-05	0.00022	6.65	6.47	Higher at ED
	Reexperience	Moderate Recovery	TMEM50A	-0.17	-5.47	6.1	-5	5.67e-07	1.51e-05	5.92	5.75	Higher at ED
	Reexperience	Moderate Recovery	PLEK	-0.17	-3.66	-0.306	-3.5	0.000466	0.00236	7.58	7.41	Higher at ED
	Reexperience	Moderate Recovery	SELENOT	-0.17	-3.45	-0.928	-3.31	0.00093	0.00401	5.34	5.17	Higher at ED
	Reexperience	Moderate Recovery	AMD1	-0.17	-5.15	4.95	-4.75	2.03e-06	3.69e-05	6.62	6.45	Higher at ED
	Reexperience	Moderate Recovery	ATXN7L2	0.17	3.37	-1.12	3.24	0.00121	0.00496	2.35	2.52	Higher at M6
	Reexperience	Moderate Recovery	PGGT1B	-0.17	-3.29	-1.39	-3.17	0.00154	0.00601	5.68	5.51	Higher at ED
	Reexperience	Moderate Recovery	METTL17	0.17	3.67	-0.258	3.51	0.000452	0.0023	3.67	3.84	Higher at M6
	Reexperience	Moderate Recovery	LINC00630	0.17	4.01	0.833	3.8	0.000146	0.000946	2.7	2.87	Higher at M6
	Reexperience	Moderate Recovery	SUV39H1	0.17	4.29	1.83	4.03	5.55e-05	0.000445	2.49	2.67	Higher at M6
	Reexperience	Moderate Recovery	DYNC2I1	0.17	3.43	-1.02	3.3	0.000964	0.00412	3.65	3.82	Higher at M6
	Reexperience	Moderate Recovery	STIP1	0.17	4.81	3.66	4.47	7.78e-06	9.9e-05	5.22	5.39	Higher at M6
	Reexperience	Moderate Recovery	ARMC2	-0.17	-3.75	0.0128	-3.58	0.000343	0.00184	2.5	2.34	Higher at ED
	Reexperience	Moderate Recovery	TRAF3IP1	0.17	3.37	-1.15	3.24	0.0012	0.00493	3	3.17	Higher at M6
	Reexperience	Moderate Recovery	RNF135	-0.17	-4.18	1.35	-3.95	7.68e-05	0.000574	3.33	3.16	Higher at ED
	Reexperience	Moderate Recovery	NOC4L	0.17	3.96	0.768	3.76	0.000172	0.00107	2.79	2.96	Higher at M6
	Reexperience	Moderate Recovery	KALRN	0.17	3.33	-1.32	3.2	0.00137	0.00548	1.91	2.08	Higher at M6
	Reexperience	Moderate Recovery	UBA3	-0.17	-3.82	0.247	-3.64	0.000275	0.00155	4.82	4.65	Higher at ED
	Reexperience	Moderate Recovery	URB1	0.17	4.1	1.12	3.88	0.000105	0.000732	4.64	4.81	Higher at M6
	Reexperience	Moderate Recovery	SDF2	-0.17	-4.85	3.84	-4.51	6.64e-06	8.83e-05	4.09	3.93	Higher at ED
	Reexperience	Moderate Recovery	ENSG00000289421	0.17	3.72	-0.0248	3.55	0.000387	0.00203	2.57	2.75	Higher at M6
	Reexperience	Moderate Recovery	MRPL41	0.17	3.57	-0.498	3.42	0.000637	0.003	2.79	2.96	Higher at M6
	Reexperience	Moderate Recovery	ATP6V0D1	-0.17	-3.29	-1.4	-3.17	0.00153	0.00596	6.76	6.59	Higher at ED
	Reexperience	Moderate Recovery	TNRC6C	0.17	3.98	0.714	3.78	0.000157	0.001	6.55	6.72	Higher at M6
	Reexperience	Moderate Recovery	SPTLC2	-0.17	-4.54	2.66	-4.25	2.1e-05	0.00021	6.82	6.65	Higher at ED
	Reexperience	Moderate Recovery	CAB39	-0.17	-4.21	1.59	-3.98	7.03e-05	0.000533	7.24	7.07	Higher at ED
	Reexperience	Moderate Recovery	STMN3	0.169	3.88	0.352	3.69	0.000228	0.00133	4.52	4.69	Higher at M6
	Reexperience	Moderate Recovery	RASAL3	0.169	4.49	2.45	4.22	2.48e-05	0.000238	6.19	6.37	Higher at M6
	Reexperience	Moderate Recovery	LINC00921	-0.169	-3.92	0.485	-3.73	0.000195	0.00118	5.86	5.69	Higher at ED
	Reexperience	Moderate Recovery	ABCB8	0.169	3.63	-0.372	3.47	0.000525	0.00259	4	4.17	Higher at M6
	Reexperience	Moderate Recovery	IFNAR2	-0.169	-4.7	3.33	-4.39	1.13e-05	0.000131	7.87	7.7	Higher at ED
	Reexperience	Moderate Recovery	UBAP2	0.169	3.51	-0.769	3.36	0.00077	0.00347	5.22	5.39	Higher at M6
	Reexperience	Moderate Recovery	ENSG00000253200	-0.169	-3.62	-0.43	-3.45	0.000552	0.00269	3.75	3.58	Higher at ED
	Reexperience	Moderate Recovery	ITFG2	0.169	3.99	0.822	3.79	0.000152	0.000976	5.19	5.36	Higher at M6
	Reexperience	Moderate Recovery	EID3	-0.169	-3.19	-1.68	-3.08	0.00205	0.00755	2.14	1.98	Higher at ED
	Reexperience	Moderate Recovery	PRMT7	0.169	4.05	0.949	3.83	0.000127	0.000848	4.71	4.88	Higher at M6
	Reexperience	Moderate Recovery	MTHFD1	0.169	4.7	3.27	4.39	1.15e-05	0.000133	3.79	3.97	Higher at M6
	Reexperience	Moderate Recovery	CD8A	0.169	3.83	0.181	3.65	0.000262	0.00149	5.91	6.08	Higher at M6
	Reexperience	Moderate Recovery	TRANK1	-0.169	-3.24	-1.53	-3.13	0.00177	0.00673	8.43	8.25	Higher at ED
	Reexperience	Moderate Recovery	LTA	0.169	4.36	1.95	4.1	4.11e-05	0.00035	2.18	2.36	Higher at M6
	Reexperience	Moderate Recovery	TIMM10B	0.169	5.55	6.41	5.06	4.26e-07	1.24e-05	4.98	5.15	Higher at M6
	Reexperience	Moderate Recovery	NLRP3	-0.169	-3.83	0.191	-3.65	0.000264	0.0015	4.93	4.76	Higher at ED
	Reexperience	Moderate Recovery	MCF2L2	0.169	3.93	0.479	3.73	0.000191	0.00116	2.64	2.81	Higher at M6
	Reexperience	Moderate Recovery	SH3BP5L	-0.169	-3.35	-1.24	-3.22	0.00128	0.00518	5.86	5.68	Higher at ED
	Reexperience	Moderate Recovery	FLT3LG	0.169	3.92	0.526	3.73	0.000194	0.00117	4.77	4.94	Higher at M6
	Reexperience	Moderate Recovery	GNB5	0.169	5.32	5.62	4.88	1.06e-06	2.32e-05	4.63	4.8	Higher at M6
	Reexperience	Moderate Recovery	TIGIT	0.169	4.14	1.17	3.91	9.17e-05	0.000657	4.21	4.38	Higher at M6
	Reexperience	Moderate Recovery	GDF11	0.169	4.04	0.914	3.83	0.00013	0.000869	3.94	4.11	Higher at M6
	Reexperience	Moderate Recovery	YIPF4	-0.169	-5.71	7.06	-5.19	2.12e-07	7.66e-06	6.41	6.24	Higher at ED
	Reexperience	Moderate Recovery	RLIM	-0.169	-4.76	3.49	-4.43	9.45e-06	0.000115	6.72	6.55	Higher at ED
	Reexperience	Moderate Recovery	CDK10	0.169	3.62	-0.425	3.46	0.000549	0.00268	3.68	3.84	Higher at M6
	Reexperience	Moderate Recovery	TRG.AS1	0.169	3.46	-0.961	3.32	0.000909	0.00394	5.18	5.35	Higher at M6
	Reexperience	Moderate Recovery	SNX22	0.169	4.56	2.62	4.27	1.94e-05	0.000197	3.76	3.92	Higher at M6
	Reexperience	Moderate Recovery	P2RX5.TAX1BP3	0.169	3.08	-2.01	2.98	0.00287	0.00988	2.12	2.29	Higher at M6
	Reexperience	Moderate Recovery	LST1	-0.168	-3.14	-1.84	-3.03	0.00243	0.00864	6.64	6.47	Higher at ED
	Reexperience	Moderate Recovery	HSBP1	-0.168	-3.91	0.516	-3.72	0.000203	0.00122	4.15	3.98	Higher at ED
	Reexperience	Moderate Recovery	GPR89A	0.168	3.35	-1.17	3.22	0.00126	0.00513	3.16	3.32	Higher at M6
	Reexperience	Moderate Recovery	FMR1	-0.168	-5.08	4.74	-4.69	2.73e-06	4.58e-05	6.02	5.86	Higher at ED
	Reexperience	Moderate Recovery	CYBB	-0.168	-3.99	0.687	-3.78	0.000158	0.00101	8.1	7.94	Higher at ED
	Reexperience	Moderate Recovery	MACROH2A2	0.168	3.73	-0.0597	3.55	0.000381	0.00201	2.83	3.01	Higher at M6
	Reexperience	Moderate Recovery	CFD	-0.168	-3.76	-0.0583	-3.58	0.000337	0.00181	6.84	6.68	Higher at ED
	Reexperience	Moderate Recovery	LPCAT3	-0.168	-3.42	-0.982	-3.28	0.00103	0.00435	4.64	4.48	Higher at ED
	Reexperience	Moderate Recovery	GMPR2	-0.168	-4.99	4.23	-4.62	3.9e-06	5.93e-05	4.93	4.76	Higher at ED
	Reexperience	Moderate Recovery	PCSK7	0.168	4.12	1.19	3.9	9.47e-05	0.000673	7.47	7.64	Higher at M6
	Reexperience	Moderate Recovery	ST6GALNAC6	0.168	4.11	1.12	3.89	0.0001	0.000703	4.82	4.99	Higher at M6
	Reexperience	Moderate Recovery	TRBC2	0.168	3.97	0.689	3.77	0.000161	0.00102	6.47	6.64	Higher at M6
	Reexperience	Moderate Recovery	CPEB4	-0.168	-3.33	-1.29	-3.21	0.00134	0.00538	7.37	7.2	Higher at ED
	Reexperience	Moderate Recovery	BTN2A1	-0.168	-5.42	5.91	-4.97	6.86e-07	1.71e-05	6.35	6.18	Higher at ED
	Reexperience	Moderate Recovery	USB1	-0.168	-3.19	-1.72	-3.07	0.00212	0.00776	5.89	5.72	Higher at ED
	Reexperience	Moderate Recovery	HOMER3	-0.168	-3.45	-0.939	-3.31	0.000918	0.00398	3.29	3.13	Higher at ED
	Reexperience	Moderate Recovery	DHODH	0.168	3.99	0.83	3.78	0.000154	0.000985	2.21	2.37	Higher at M6
	Reexperience	Moderate Recovery	PCNX2	0.168	4.58	2.72	4.28	1.84e-05	0.00019	5.36	5.53	Higher at M6
	Reexperience	Moderate Recovery	ZBED6	-0.167	-3.99	0.921	-3.79	0.000153	0.000983	7.18	7.02	Higher at ED
	Reexperience	Moderate Recovery	TBC1D8	-0.167	-3.1	-1.95	-3	0.00269	0.00939	4.19	4.02	Higher at ED
	Reexperience	Moderate Recovery	DISP1	0.167	3.9	0.468	3.71	0.000207	0.00124	2.63	2.8	Higher at M6
	Reexperience	Moderate Recovery	BIN3	-0.167	-4.85	3.84	-4.51	6.58e-06	8.78e-05	5.38	5.22	Higher at ED
	Reexperience	Moderate Recovery	KDM7A	-0.167	-3.59	-0.489	-3.43	0.000593	0.00284	7.22	7.05	Higher at ED
	Reexperience	Moderate Recovery	PIDD1	0.167	3.15	-1.81	3.04	0.00238	0.0085	3.04	3.2	Higher at M6
	Reexperience	Moderate Recovery	PTTG1IP	-0.167	-5.32	5.51	-4.88	1.06e-06	2.33e-05	6.84	6.67	Higher at ED
	Reexperience	Moderate Recovery	LINC01128	0.167	5.56	6.36	5.07	4.06e-07	1.2e-05	4.78	4.95	Higher at M6
	Reexperience	Moderate Recovery	PACS2	0.167	4.49	2.58	4.21	2.57e-05	0.000245	5.04	5.21	Higher at M6
	Reexperience	Moderate Recovery	RNF169	-0.167	-5.17	5.13	-4.76	1.92e-06	3.55e-05	6.8	6.63	Higher at ED
	Reexperience	Moderate Recovery	CD27	0.167	3.81	0.117	3.62	0.000289	0.00161	4.99	5.16	Higher at M6
	Reexperience	Moderate Recovery	TNFAIP8L1	0.167	3.69	-0.137	3.52	0.000434	0.00222	3.84	4.01	Higher at M6
	Reexperience	Moderate Recovery	BACH2	0.167	4.59	2.7	4.29	1.8e-05	0.000187	6.13	6.3	Higher at M6
	Reexperience	Moderate Recovery	MORC3	-0.167	-3.87	0.376	-3.68	0.000231	0.00135	6.08	5.91	Higher at ED
	Reexperience	Moderate Recovery	SCFD2	0.167	4.54	2.71	4.26	2.09e-05	0.000209	3.98	4.15	Higher at M6
	Reexperience	Moderate Recovery	ITGA6	0.166	4.51	2.44	4.22	2.43e-05	0.000235	5.82	5.99	Higher at M6
	Reexperience	Moderate Recovery	ME2	-0.166	-5.67	6.98	-5.15	2.57e-07	8.88e-06	6.09	5.92	Higher at ED
	Reexperience	Moderate Recovery	NEK6	-0.166	-3.32	-1.33	-3.19	0.00141	0.00558	6.49	6.32	Higher at ED
	Reexperience	Moderate Recovery	RAP1A	-0.166	-4.44	2.27	-4.16	3.13e-05	0.000285	6.28	6.11	Higher at ED
	Reexperience	Moderate Recovery	SLCO3A1	-0.166	-3.61	-0.447	-3.45	0.000555	0.0027	6.94	6.77	Higher at ED
	Reexperience	Moderate Recovery	OSBPL10	0.166	3.96	0.574	3.76	0.000173	0.00107	3.82	3.98	Higher at M6
	Reexperience	Moderate Recovery	UBE2V1	0.166	3.26	-1.5	3.14	0.0017	0.00652	6.79	6.96	Higher at M6
	Reexperience	Moderate Recovery	NUP58	-0.166	-4.27	1.76	-4.02	5.72e-05	0.000454	5.82	5.65	Higher at ED
	Reexperience	Moderate Recovery	CENPP	0.166	3.44	-1.02	3.3	0.000978	0.00417	2.35	2.52	Higher at M6
	Reexperience	Moderate Recovery	ERICH6.AS1	0.166	3.49	-0.813	3.35	0.000812	0.0036	1.95	2.13	Higher at M6
	Reexperience	Moderate Recovery	CD81	0.166	4.17	1.3	3.94	8.19e-05	0.000603	5.32	5.49	Higher at M6
	Reexperience	Moderate Recovery	TMEM165	-0.166	-4.78	3.57	-4.45	8.73e-06	0.000108	5.46	5.29	Higher at ED
	Reexperience	Moderate Recovery	USP28	0.166	4.44	2.22	4.17	3.07e-05	0.000281	4.23	4.39	Higher at M6
	Reexperience	Moderate Recovery	UNC93B1	-0.166	-3.22	-1.61	-3.11	0.0019	0.00714	6.24	6.07	Higher at ED
	Reexperience	Moderate Recovery	STAT4	0.166	3.45	-0.913	3.31	0.000931	0.00401	4.82	4.99	Higher at M6
	Reexperience	Moderate Recovery	FCGR2B	-0.166	-4.85	3.62	-4.5	6.74e-06	8.94e-05	5.29	5.12	Higher at ED
	Reexperience	Moderate Recovery	PRR5	0.166	3.25	-1.53	3.13	0.00172	0.00658	5.33	5.49	Higher at M6
	Reexperience	Moderate Recovery	SLC26A11	0.166	3.43	-0.978	3.29	0.001	0.00424	3.24	3.41	Higher at M6
	Reexperience	Moderate Recovery	RAB15	0.166	3.2	-1.71	3.09	0.00202	0.00747	1.95	2.12	Higher at M6
	Reexperience	Moderate Recovery	RPTOR	0.165	3.81	0.152	3.63	0.000285	0.0016	5.87	6.04	Higher at M6
	Reexperience	Moderate Recovery	HEXB	-0.165	-4.95	4.08	-4.59	4.47e-06	6.54e-05	5.06	4.89	Higher at ED
	Reexperience	Moderate Recovery	SMG1P7	0.165	3.45	-0.928	3.31	0.000948	0.00406	1.85	2.03	Higher at M6
	Reexperience	Moderate Recovery	GRWD1	0.165	4.56	2.7	4.26	2.02e-05	0.000204	4.15	4.32	Higher at M6
	Reexperience	Moderate Recovery	ENSG00000280088	-0.165	-3.23	-1.55	-3.12	0.00184	0.00694	3.05	2.89	Higher at ED
	Reexperience	Moderate Recovery	PIAS1	-0.165	-4.69	3.26	-4.37	1.23e-05	0.00014	7.4	7.23	Higher at ED
	Reexperience	Moderate Recovery	NEO1	0.165	3.68	-0.296	3.51	0.000445	0.00227	2.8	2.96	Higher at M6
	Reexperience	Moderate Recovery	FAM228B	-0.165	-4.38	2.11	-4.12	3.76e-05	0.000327	3.39	3.22	Higher at ED
	Reexperience	Moderate Recovery	SLC39A14	0.165	3.21	-1.64	3.09	0.00199	0.00738	1.79	1.95	Higher at M6
	Reexperience	Moderate Recovery	PAFAH2	0.165	4.85	3.8	4.51	6.41e-06	8.63e-05	3.84	4	Higher at M6
	Reexperience	Moderate Recovery	MAP4K5	0.165	3.46	-0.935	3.32	0.000892	0.00389	4.93	5.09	Higher at M6
	Reexperience	Moderate Recovery	TTN.AS1	-0.165	-3.55	-0.598	-3.4	0.000669	0.00311	5.43	5.27	Higher at ED
	Reexperience	Moderate Recovery	ACAA1	-0.165	-5.16	4.93	-4.76	1.97e-06	3.61e-05	5.83	5.67	Higher at ED
	Reexperience	Moderate Recovery	SUPT20H	-0.165	-5.21	5.14	-4.8	1.6e-06	3.11e-05	5.98	5.82	Higher at ED
	Reexperience	Moderate Recovery	ACACA	0.165	4.87	3.84	4.52	6.17e-06	8.39e-05	4.22	4.39	Higher at M6
	Reexperience	Moderate Recovery	LINC02210	0.165	3.84	0.216	3.65	0.000266	0.00151	3.59	3.75	Higher at M6
	Reexperience	Moderate Recovery	ZNF217	-0.164	-4.74	3.44	-4.42	1.01e-05	0.00012	8.36	8.19	Higher at ED
	Reexperience	Moderate Recovery	GRAMD1A	-0.164	-3.4	-1.07	-3.27	0.00108	0.00453	6.81	6.64	Higher at ED
	Reexperience	Moderate Recovery	ZNF500	0.164	3.41	-1.05	3.27	0.00109	0.00456	3.94	4.1	Higher at M6
	Reexperience	Moderate Recovery	CYBC1	-0.164	-4.22	1.5	-3.99	6.7e-05	0.000514	7.55	7.39	Higher at ED
	Reexperience	Moderate Recovery	ATP2B1	-0.164	-4.16	1.38	-3.93	8.42e-05	0.000617	7.14	6.97	Higher at ED
	Reexperience	Moderate Recovery	TLE1	0.164	3.73	-0.127	3.56	0.000374	0.00198	3.22	3.39	Higher at M6
	Reexperience	Moderate Recovery	USP31	0.164	4.61	3	4.31	1.62e-05	0.000172	3.52	3.69	Higher at M6
	Reexperience	Moderate Recovery	IFRD2	0.164	3.58	-0.572	3.43	0.000602	0.00287	3.54	3.71	Higher at M6
	Reexperience	Moderate Recovery	TUBGCP4	0.164	5.39	5.9	4.94	7.9e-07	1.87e-05	4.14	4.3	Higher at M6
	Reexperience	Moderate Recovery	WDR18	0.164	4.48	2.4	4.2	2.66e-05	0.000252	2.67	2.83	Higher at M6
	Reexperience	Moderate Recovery	ENSG00000260711	0.164	3.94	0.554	3.74	0.000185	0.00113	3.85	4.01	Higher at M6
	Reexperience	Moderate Recovery	SETX	-0.164	-4.41	2.18	-4.14	3.5e-05	0.000309	8.27	8.11	Higher at ED
	Reexperience	Moderate Recovery	TEC	0.164	4	0.751	3.8	0.000144	0.000937	2.52	2.68	Higher at M6
	Reexperience	Moderate Recovery	KPNB1	-0.164	-3.93	0.609	-3.74	0.000187	0.00114	7.94	7.77	Higher at ED
	Reexperience	Moderate Recovery	RPP21	0.164	3.6	-0.396	3.45	0.000565	0.00274	2.77	2.94	Higher at M6
	Reexperience	Moderate Recovery	MICAL3	0.164	3.25	-1.55	3.13	0.00176	0.00672	5.62	5.79	Higher at M6
	Reexperience	Moderate Recovery	VILL	0.164	4	0.799	3.79	0.000153	0.000983	3.88	4.04	Higher at M6
	Reexperience	Moderate Recovery	PIGX	-0.164	-4.65	2.95	-4.34	1.4e-05	0.000154	4.24	4.08	Higher at ED
	Reexperience	Moderate Recovery	NOP2	0.164	5.47	6.06	5	5.83e-07	1.54e-05	4.2	4.36	Higher at M6
	Reexperience	Moderate Recovery	ACSS1	0.164	5.64	6.77	5.13	2.96e-07	9.66e-06	5.34	5.51	Higher at M6
	Reexperience	Moderate Recovery	PIK3CA	-0.164	-3.17	-1.69	-3.06	0.00222	0.00805	5.81	5.65	Higher at ED
	Reexperience	Moderate Recovery	SHMT1	0.164	4.09	1.02	3.87	0.00011	0.000756	2.73	2.9	Higher at M6
	Reexperience	Moderate Recovery	ASPSCR1	0.164	3.54	-0.644	3.39	0.000703	0.00324	4.05	4.22	Higher at M6
	Reexperience	Moderate Recovery	MEN1	0.164	4.49	2.47	4.2	2.63e-05	0.00025	4.43	4.6	Higher at M6
	Reexperience	Moderate Recovery	PIK3C3	-0.164	-4.65	3.26	-4.34	1.42e-05	0.000156	5.87	5.71	Higher at ED
	Reexperience	Moderate Recovery	MYH3	0.164	3.36	-1.21	3.23	0.00124	0.00504	2.33	2.49	Higher at M6
	Reexperience	Moderate Recovery	SERTAD3	-0.164	-4.57	2.75	-4.28	1.91e-05	0.000196	3.63	3.47	Higher at ED
	Reexperience	Moderate Recovery	RAB11FIP5	0.164	3.49	-0.879	3.34	0.000831	0.00368	3.05	3.22	Higher at M6
	Reexperience	Moderate Recovery	CD248	0.164	3.1	-1.99	2.99	0.00276	0.00959	2.35	2.5	Higher at M6
	Reexperience	Moderate Recovery	TULP3	0.163	3.75	0.027	3.58	0.000347	0.00185	2.45	2.61	Higher at M6
	Reexperience	Moderate Recovery	LUC7L	0.163	5.11	4.76	4.72	2.39e-06	4.12e-05	5.28	5.45	Higher at M6
	Reexperience	Moderate Recovery	POLD2	0.163	4.97	4.18	4.6	4.3e-06	6.37e-05	3.95	4.11	Higher at M6
	Reexperience	Moderate Recovery	MCF2L	0.163	3.69	-0.226	3.53	0.000417	0.00216	2.89	3.06	Higher at M6
	Reexperience	Moderate Recovery	CCDC127	0.163	5.5	6.17	5.02	5.06e-07	1.39e-05	3.64	3.8	Higher at M6
	Reexperience	Moderate Recovery	THEM4	0.163	4.64	2.91	4.33	1.47e-05	0.000159	4.64	4.8	Higher at M6
	Reexperience	Moderate Recovery	RPUSD2	0.163	3.78	0.124	3.6	0.000321	0.00175	2.57	2.74	Higher at M6
	Reexperience	Moderate Recovery	PIM3	-0.163	-3.74	-0.0943	-3.57	0.000359	0.00191	5.97	5.8	Higher at ED
	Reexperience	Moderate Recovery	GNAQ	-0.163	-4.02	0.826	-3.81	0.000139	0.000911	7.2	7.03	Higher at ED
	Reexperience	Moderate Recovery	ARL2	0.163	3.54	-0.613	3.39	0.000696	0.00321	2.26	2.43	Higher at M6
	Reexperience	Moderate Recovery	CDAN1	0.163	3.82	0.276	3.63	0.00028	0.00157	3.05	3.21	Higher at M6
	Reexperience	Moderate Recovery	DPP4	0.163	3.84	0.213	3.65	0.000261	0.00149	4.77	4.93	Higher at M6
	Reexperience	Moderate Recovery	HECTD3	0.163	3.64	-0.357	3.48	0.000494	0.00247	4.84	5.01	Higher at M6
	Reexperience	Moderate Recovery	ENSG00000290927	0.163	3.61	-0.509	3.45	0.000558	0.00272	5.07	5.24	Higher at M6
	Reexperience	Moderate Recovery	FBXO32	0.163	4.4	2.07	4.14	3.53e-05	0.00031	4	4.16	Higher at M6
	Reexperience	Moderate Recovery	CPVL	-0.163	-3.91	0.418	-3.71	0.000205	0.00123	5.73	5.57	Higher at ED
	Reexperience	Moderate Recovery	EPHA4	0.163	3.68	-0.285	3.51	0.000451	0.0023	3.8	3.97	Higher at M6
	Reexperience	Moderate Recovery	STARD3NL	-0.163	-3.95	0.676	-3.75	0.000176	0.00109	3.43	3.26	Higher at ED
	Reexperience	Moderate Recovery	MADD	0.163	4.6	2.93	4.3	1.68e-05	0.000177	6.01	6.17	Higher at M6
	Reexperience	Moderate Recovery	MAN2C1	0.163	3.45	-0.947	3.32	0.000916	0.00397	5.49	5.65	Higher at M6
	Reexperience	Moderate Recovery	IARS1	0.163	4.85	3.8	4.51	6.58e-06	8.78e-05	5.6	5.76	Higher at M6
	Reexperience	Moderate Recovery	MAPK1	-0.163	-3.7	-0.122	-3.53	0.000413	0.00214	7.87	7.7	Higher at ED
	Reexperience	Moderate Recovery	HLA.B	-0.163	-4.2	1.39	-3.97	7.24e-05	0.000546	11.2	11	Higher at ED
	Reexperience	Moderate Recovery	MFHAS1	0.162	5.2	4.96	4.78	1.72e-06	3.3e-05	5.19	5.36	Higher at M6
	Reexperience	Moderate Recovery	CIZ1	0.162	3.75	-0.0294	3.57	0.000356	0.0019	6.14	6.3	Higher at M6
	Reexperience	Moderate Recovery	GOT1	0.162	3.33	-1.22	3.21	0.00134	0.00539	1.89	2.05	Higher at M6
	Reexperience	Moderate Recovery	SLC46A2	-0.162	-3.25	-1.53	-3.14	0.00171	0.00653	3.2	3.03	Higher at ED
	Reexperience	Moderate Recovery	TRIM69	-0.162	-4.36	1.95	-4.1	4.18e-05	0.000356	4.95	4.79	Higher at ED
	Reexperience	Moderate Recovery	SLFN13	0.162	4.23	1.49	3.99	6.69e-05	0.000514	4.6	4.77	Higher at M6
	Reexperience	Moderate Recovery	PLXNA1	0.162	3.18	-1.73	3.06	0.00223	0.00807	3.38	3.54	Higher at M6
	Reexperience	Moderate Recovery	MIR222HG	0.162	3.18	-1.72	3.07	0.00218	0.00793	1.71	1.87	Higher at M6
	Reexperience	Moderate Recovery	FBXW4	0.162	4.29	1.81	4.04	5.32e-05	0.000432	4.5	4.66	Higher at M6
	Reexperience	Moderate Recovery	PPP3CA	-0.162	-4.05	1.02	-3.84	0.000123	0.000831	6.55	6.39	Higher at ED
	Reexperience	Moderate Recovery	HYOU1	0.162	3.75	-0.0297	3.57	0.000353	0.00188	5.27	5.44	Higher at M6
	Reexperience	Moderate Recovery	HLA.F.AS1	0.162	4.18	1.31	3.94	8.18e-05	0.000603	2.74	2.9	Higher at M6
	Reexperience	Moderate Recovery	RGS19	-0.162	-3.71	-0.15	-3.54	0.000396	0.00207	6.29	6.12	Higher at ED
	Reexperience	Moderate Recovery	ATP6V0A1	-0.162	-3.32	-1.28	-3.19	0.00142	0.0056	5.66	5.5	Higher at ED
	Reexperience	Moderate Recovery	RIPOR2	-0.162	-4.32	1.93	-4.07	4.67e-05	0.000389	9.7	9.54	Higher at ED
	Reexperience	Moderate Recovery	CNIH4	-0.162	-4.64	2.94	-4.33	1.48e-05	0.00016	4.28	4.12	Higher at ED
	Reexperience	Moderate Recovery	EXOC8	-0.162	-5.3	5.65	-4.86	1.15e-06	2.46e-05	5.89	5.73	Higher at ED
	Reexperience	Moderate Recovery	LAX1	0.162	3.98	0.718	3.77	0.000162	0.00102	4.47	4.63	Higher at M6
	Reexperience	Moderate Recovery	NINJ2.AS1	-0.162	-5.45	5.89	-4.99	6.03e-07	1.57e-05	3.62	3.46	Higher at ED
	Reexperience	Moderate Recovery	UCP2	0.162	4.13	1.17	3.9	9.49e-05	0.000674	7.93	8.09	Higher at M6
	Reexperience	Moderate Recovery	IMP4	0.162	5.59	6.69	5.09	3.54e-07	1.09e-05	4.34	4.5	Higher at M6
	Reexperience	Moderate Recovery	RAD21	-0.162	-4.41	2.19	-4.15	3.37e-05	0.000301	7.16	7	Higher at ED
	Reexperience	Moderate Recovery	IRF2	-0.162	-3.54	-0.61	-3.39	0.000697	0.00321	7.34	7.18	Higher at ED
	Reexperience	Moderate Recovery	ZNF428	0.162	3.55	-0.655	3.41	0.00066	0.00308	2.51	2.68	Higher at M6
	Reexperience	Moderate Recovery	CXCR3	0.162	3.54	-0.715	3.39	0.0007	0.00323	3.72	3.89	Higher at M6
	Reexperience	Moderate Recovery	VPS8	-0.161	-3.85	0.32	-3.66	0.00025	0.00143	6.3	6.14	Higher at ED
	Reexperience	Moderate Recovery	HLA.E	-0.161	-4.29	1.79	-4.04	5.26e-05	0.000429	11.1	11	Higher at ED
	Reexperience	Moderate Recovery	PDE4DIPP2	0.161	3.29	-1.41	3.15	0.00166	0.00638	4.13	4.28	Higher at M6
	Reexperience	Moderate Recovery	TBC1D2	-0.161	-3.2	-1.64	-3.09	0.00202	0.00747	4.75	4.59	Higher at ED
	Reexperience	Moderate Recovery	SH3GLB2	0.161	3.83	0.222	3.64	0.00027	0.00152	5.54	5.7	Higher at M6
	Reexperience	Moderate Recovery	SLC2A11	0.161	3.14	-1.84	3.03	0.00244	0.00868	2.77	2.93	Higher at M6
	Reexperience	Moderate Recovery	PPIP5K2	-0.161	-3.34	-1.25	-3.22	0.0013	0.00523	5.81	5.65	Higher at ED
	Reexperience	Moderate Recovery	MSL3	-0.161	-4.41	2.23	-4.14	3.41e-05	0.000304	6.78	6.62	Higher at ED
	Reexperience	Moderate Recovery	TMEM185B	-0.161	-4.57	2.72	-4.27	1.92e-05	0.000197	5.42	5.26	Higher at ED
	Reexperience	Moderate Recovery	ENSG00000279361	0.161	3.28	-1.43	3.15	0.00162	0.00623	2.03	2.19	Higher at M6
	Reexperience	Moderate Recovery	SH2D3A	0.161	3.35	-1.25	3.22	0.00128	0.00518	4.03	4.19	Higher at M6
	Reexperience	Moderate Recovery	GALNT7	-0.161	-4.51	2.7	-4.22	2.41e-05	0.000234	4.55	4.39	Higher at ED
	Reexperience	Moderate Recovery	PATL2	0.161	3.4	-1.12	3.27	0.00109	0.00454	3.85	4.01	Higher at M6
	Reexperience	Moderate Recovery	DDR1	0.161	3.37	-1.2	3.24	0.00119	0.0049	1.96	2.12	Higher at M6
	Reexperience	Moderate Recovery	PLCG2	-0.161	-3.53	-0.676	-3.39	0.000712	0.00327	7.6	7.44	Higher at ED
	Reexperience	Moderate Recovery	APOBEC3C	0.161	3.95	0.592	3.75	0.000179	0.0011	6.28	6.44	Higher at M6
	Reexperience	Moderate Recovery	MORC2	0.161	5.58	6.48	5.08	3.72e-07	1.13e-05	5.28	5.44	Higher at M6
	Reexperience	Moderate Recovery	ZNF154	0.161	4.05	0.877	3.84	0.000125	0.000841	4.14	4.31	Higher at M6
	Reexperience	Moderate Recovery	TANC2	-0.161	-3.69	-0.203	-3.52	0.000428	0.0022	5.58	5.42	Higher at ED
	Reexperience	Moderate Recovery	ADARB1	0.161	3.32	-1.34	3.19	0.00142	0.00562	4.95	5.11	Higher at M6
	Reexperience	Moderate Recovery	TMC8	0.161	3.95	0.591	3.76	0.000172	0.00107	7.25	7.42	Higher at M6
	Reexperience	Moderate Recovery	TRABD2A	0.161	3.21	-1.68	3.09	0.00199	0.0074	5.69	5.85	Higher at M6
	Reexperience	Moderate Recovery	ABHD14A	0.161	3.53	-0.725	3.38	0.000729	0.00332	2.23	2.4	Higher at M6
	Reexperience	Moderate Recovery	ZC4H2	0.161	3.75	-0.0256	3.58	0.000343	0.00184	1.97	2.13	Higher at M6
	Reexperience	Moderate Recovery	FAM83G	0.161	3.63	-0.452	3.46	0.000532	0.00262	3.09	3.26	Higher at M6
	Reexperience	Moderate Recovery	MATN1.AS1	0.161	3.48	-0.852	3.34	0.00085	0.00375	2.58	2.74	Higher at M6
	Reexperience	Moderate Recovery	AOAH	-0.16	-4.59	2.77	-4.29	1.76e-05	0.000184	7.47	7.3	Higher at ED
	Reexperience	Moderate Recovery	ENO2	0.16	3.68	-0.275	3.51	0.000445	0.00227	3.74	3.9	Higher at M6
	Reexperience	Moderate Recovery	TTC22	0.16	4.79	3.44	4.45	8.56e-06	0.000106	3.8	3.96	Higher at M6
	Reexperience	Moderate Recovery	FBF1	0.16	3.48	-0.822	3.34	0.000847	0.00374	2.97	3.13	Higher at M6
	Reexperience	Moderate Recovery	STX18.AS1	0.16	3.56	-0.6	3.41	0.000641	0.00301	3.95	4.11	Higher at M6
	Reexperience	Moderate Recovery	IDS	-0.16	-3.56	-0.557	-3.41	0.000641	0.00301	8.05	7.89	Higher at ED
	Reexperience	Moderate Recovery	SLC25A35	0.16	3.45	-0.946	3.31	0.000928	0.00401	2.48	2.64	Higher at M6
	Reexperience	Moderate Recovery	EEFSEC	0.16	4.75	3.49	4.42	9.83e-06	0.000118	3.77	3.93	Higher at M6
	Reexperience	Moderate Recovery	ZNF564	-0.16	-4.02	0.916	-3.8	0.000142	0.000929	3.7	3.54	Higher at ED
	Reexperience	Moderate Recovery	JUN.DT	0.16	3.41	-1.1	3.28	0.00105	0.00443	1.92	2.07	Higher at M6
	Reexperience	Moderate Recovery	FTSJ3	0.16	4.61	2.92	4.31	1.66e-05	0.000176	4.46	4.62	Higher at M6
	Reexperience	Moderate Recovery	SFI1	0.16	4.12	1.16	3.9	9.65e-05	0.000683	5.91	6.07	Higher at M6
	Reexperience	Moderate Recovery	RNF125	0.16	3.97	0.706	3.77	0.000166	0.00104	4.84	5	Higher at M6
	Reexperience	Moderate Recovery	TYW1B	0.16	3.99	0.715	3.78	0.000154	0.000986	2.8	2.97	Higher at M6
	Reexperience	Moderate Recovery	ZNF777	0.16	3.61	-0.417	3.46	0.000548	0.00268	3.97	4.13	Higher at M6
	Reexperience	Moderate Recovery	RBM19	0.16	3.87	0.367	3.68	0.000232	0.00135	5.6	5.76	Higher at M6
	Reexperience	Moderate Recovery	CCSAP	-0.16	-4.03	0.854	-3.82	0.000133	0.00088	4.78	4.62	Higher at ED
	Reexperience	Moderate Recovery	BLK	0.16	4.38	1.98	4.11	3.88e-05	0.000335	4.44	4.6	Higher at M6
	Reexperience	Moderate Recovery	NAA80	0.16	3.2	-1.63	3.08	0.00204	0.00752	2.95	3.11	Higher at M6
	Reexperience	Moderate Recovery	FES	-0.16	-3.21	-1.65	-3.09	0.00197	0.00733	5.85	5.69	Higher at ED
	Reexperience	Moderate Recovery	PRDM15	0.16	4.5	2.51	4.22	2.47e-05	0.000238	4.03	4.19	Higher at M6
	Reexperience	Moderate Recovery	LANCL2	0.16	3.98	0.771	3.78	0.000156	0.000995	2.5	2.66	Higher at M6
	Reexperience	Moderate Recovery	RCOR1	-0.16	-3.14	-1.8	-3.03	0.00243	0.00866	6.42	6.26	Higher at ED
	Reexperience	Moderate Recovery	FBXW8	0.16	4.75	3.32	4.42	9.77e-06	0.000117	3.83	4	Higher at M6
	Reexperience	Moderate Recovery	TRAF1	0.16	3.98	0.681	3.78	0.000158	0.001	5.96	6.12	Higher at M6
	Reexperience	Moderate Recovery	TLE5	0.16	5.07	4.62	4.69	2.71e-06	4.55e-05	7.91	8.07	Higher at M6
	Reexperience	Moderate Recovery	ABCC10	0.16	3.21	-1.61	3.1	0.00195	0.00727	5.06	5.22	Higher at M6
	Reexperience	Moderate Recovery	ING3	-0.16	-3.55	-0.547	-3.4	0.000676	0.00314	3.61	3.45	Higher at ED
	Reexperience	Moderate Recovery	DIP2C	0.159	3.53	-0.752	3.38	0.000723	0.00331	2.69	2.85	Higher at M6
	Reexperience	Moderate Recovery	ENSG00000281100	-0.159	-3.14	-1.84	-3.03	0.00248	0.00879	3.23	3.08	Higher at ED
	Reexperience	Moderate Recovery	ERP44	-0.159	-5.25	5.47	-4.83	1.38e-06	2.81e-05	6.04	5.88	Higher at ED
	Reexperience	Moderate Recovery	DHTKD1	-0.159	-3.76	0.0565	-3.58	0.000338	0.00182	4.98	4.82	Higher at ED
	Reexperience	Moderate Recovery	EHMT2	0.159	3.62	-0.406	3.46	0.000541	0.00265	4.92	5.08	Higher at M6
	Reexperience	Moderate Recovery	TAP1	-0.159	-3.43	-1.04	-3.29	0.001	0.00425	7.22	7.05	Higher at ED
	Reexperience	Moderate Recovery	ENSG00000290576	0.159	3.55	-0.666	3.4	0.000679	0.00315	3.78	3.95	Higher at M6
	Reexperience	Moderate Recovery	SIRPG	0.159	4.45	2.24	4.17	2.99e-05	0.000277	3.8	3.96	Higher at M6
	Reexperience	Moderate Recovery	MFSD1	-0.159	-3.79	0.0782	-3.61	0.000309	0.0017	5.39	5.23	Higher at ED
	Reexperience	Moderate Recovery	RBM23	-0.159	-3.5	-0.758	-3.35	0.000795	0.00354	6.57	6.41	Higher at ED
	Reexperience	Moderate Recovery	NDRG2	0.159	4.26	1.62	4.01	5.97e-05	0.00047	2.33	2.49	Higher at M6
	Reexperience	Moderate Recovery	TECR	0.159	5.98	8.04	5.39	7.15e-08	3.68e-06	4.95	5.11	Higher at M6
	Reexperience	Moderate Recovery	PLXDC1	0.159	3.32	-1.37	3.19	0.00144	0.00566	3.21	3.37	Higher at M6
	Reexperience	Moderate Recovery	TRUB2	0.159	3.66	-0.239	3.49	0.000487	0.00245	2.78	2.94	Higher at M6
	Reexperience	Moderate Recovery	IPO13	0.159	5.51	6.27	5.02	5.23e-07	1.42e-05	3.58	3.74	Higher at M6
	Reexperience	Moderate Recovery	CHD1.DT	-0.159	-4.03	0.961	-3.82	0.000134	0.000883	4.28	4.12	Higher at ED
	Reexperience	Moderate Recovery	TLE4	-0.159	-3.44	-0.919	-3.3	0.000967	0.00413	6.62	6.46	Higher at ED
	Reexperience	Moderate Recovery	TNFAIP8L2	-0.159	-5.24	5.18	-4.81	1.48e-06	2.94e-05	5.15	4.99	Higher at ED
	Reexperience	Moderate Recovery	OSBPL9	-0.159	-4.46	2.52	-4.18	2.9e-05	0.00027	5.44	5.28	Higher at ED
	Reexperience	Moderate Recovery	LRRC8A	0.159	3.17	-1.76	3.06	0.00224	0.00809	5.34	5.5	Higher at M6
	Reexperience	Moderate Recovery	NUP210	0.159	3.51	-0.755	3.38	0.000738	0.00335	7.25	7.41	Higher at M6
	Reexperience	Moderate Recovery	TVP23B	-0.159	-3.41	-1.02	-3.28	0.00105	0.00442	3.64	3.48	Higher at ED
	Reexperience	Moderate Recovery	SUGT1P3	0.159	4.4	2.11	4.14	3.52e-05	0.00031	4.13	4.29	Higher at M6
	Reexperience	Moderate Recovery	FAM76B	-0.158	-3.3	-1.29	-3.18	0.00146	0.00574	4.18	4.02	Higher at ED
	Reexperience	Moderate Recovery	GOLGA5P1	-0.158	-3.55	-0.647	-3.39	0.0007	0.00323	2.84	2.68	Higher at ED
	Reexperience	Moderate Recovery	CA5B	0.158	4.92	3.91	4.56	5.05e-06	7.13e-05	4.84	5	Higher at M6
	Reexperience	Moderate Recovery	ENSG00000288075	0.158	3.42	-1.06	3.29	0.001	0.00426	2.48	2.65	Higher at M6
	Reexperience	Moderate Recovery	ATAD3A	0.158	3.84	0.267	3.65	0.000263	0.0015	2.78	2.94	Higher at M6
	Reexperience	Moderate Recovery	DGLUCY	-0.158	-3.55	-0.654	-3.4	0.000671	0.00312	6.58	6.42	Higher at ED
	Reexperience	Moderate Recovery	LAPTM5	-0.158	-4.12	1.3	-3.9	9.55e-05	0.000678	9.84	9.68	Higher at ED
	Reexperience	Moderate Recovery	SFMBT1	0.158	4.43	2.23	4.16	3.21e-05	0.000291	3.59	3.76	Higher at M6
	Reexperience	Moderate Recovery	CASTOR1	0.158	3.38	-1.15	3.25	0.00117	0.00481	1.7	1.86	Higher at M6
	Reexperience	Moderate Recovery	CDC40	-0.158	-3.63	-0.337	-3.47	0.000518	0.00256	4.88	4.72	Higher at ED
	Reexperience	Moderate Recovery	RSPH3	-0.158	-4.25	1.62	-4.01	6.09e-05	0.000478	4.42	4.26	Higher at ED
	Reexperience	Moderate Recovery	AIFM2	0.158	3.21	-1.64	3.09	0.002	0.00741	1.96	2.11	Higher at M6
	Reexperience	Moderate Recovery	SLC37A4	0.158	3.52	-0.688	3.37	0.000741	0.00336	2.86	3.02	Higher at M6
	Reexperience	Moderate Recovery	JKAMP	-0.158	-3.93	0.615	-3.73	0.000188	0.00114	4.09	3.93	Higher at ED
	Reexperience	Moderate Recovery	PCED1B.AS1	0.158	3.87	0.378	3.68	0.00023	0.00134	5.91	6.06	Higher at M6
	Reexperience	Moderate Recovery	SEC31B	0.158	3.13	-1.88	3.02	0.00251	0.00888	4.32	4.47	Higher at M6
	Reexperience	Moderate Recovery	JADE2	0.158	3.81	0.166	3.63	0.000281	0.00157	6.84	7	Higher at M6
	Reexperience	Moderate Recovery	OGG1	0.158	3.67	-0.264	3.5	0.00046	0.00234	5.13	5.29	Higher at M6
	Reexperience	Moderate Recovery	IGSF8	0.158	4.18	1.4	3.95	7.82e-05	0.000582	4.02	4.18	Higher at M6
	Reexperience	Moderate Recovery	DPM1	-0.158	-3.91	0.546	-3.72	0.0002	0.00121	4.42	4.27	Higher at ED
	Reexperience	Moderate Recovery	CD40LG	0.158	3.31	-1.35	3.19	0.00144	0.00567	4.84	5	Higher at M6
	Reexperience	Moderate Recovery	FAM30A	0.158	3.62	-0.473	3.46	0.000534	0.00262	4.16	4.32	Higher at M6
	Reexperience	Moderate Recovery	CD300LF	-0.158	-3.79	0.0714	-3.61	0.00031	0.0017	5.08	4.92	Higher at ED
	Reexperience	Moderate Recovery	CTPS1	0.157	4.68	3.14	4.37	1.26e-05	0.000142	3.93	4.08	Higher at M6
	Reexperience	Moderate Recovery	GLRX	-0.157	-4.16	1.36	-3.93	8.42e-05	0.000617	5.9	5.75	Higher at ED
	Reexperience	Moderate Recovery	TRAPPC14	-0.157	-3.32	-1.35	-3.19	0.00141	0.00559	5.55	5.39	Higher at ED
	Reexperience	Moderate Recovery	PRDM11	0.157	3.96	0.686	3.76	0.000173	0.00108	3.33	3.49	Higher at M6
	Reexperience	Moderate Recovery	DCAF1	0.157	5.17	4.93	4.77	1.88e-06	3.5e-05	5.01	5.17	Higher at M6
	Reexperience	Moderate Recovery	AKIRIN2	-0.157	-3.51	-0.677	-3.36	0.000771	0.00347	6.03	5.88	Higher at ED
	Reexperience	Moderate Recovery	SF3A2	0.157	3.38	-1.09	3.25	0.00115	0.00473	5.41	5.57	Higher at M6
	Reexperience	Moderate Recovery	WARS2.AS1	0.157	3.58	-0.583	3.43	0.00061	0.0029	3.73	3.89	Higher at M6
	Reexperience	Moderate Recovery	CTBP2	-0.157	-3.53	-0.686	-3.38	0.000723	0.00331	5.8	5.64	Higher at ED
	Reexperience	Moderate Recovery	CACNB1	0.157	3.13	-1.87	3.02	0.00256	0.00903	3.02	3.18	Higher at M6
	Reexperience	Moderate Recovery	MAP4	0.157	3.88	0.373	3.69	0.000224	0.00132	6.1	6.25	Higher at M6
	Reexperience	Moderate Recovery	ARHGAP24	-0.157	-3.47	-0.922	-3.32	0.000893	0.00389	3.89	3.74	Higher at ED
	Reexperience	Moderate Recovery	ENSG00000292979	-0.157	-3.89	0.386	-3.69	0.000222	0.00131	3.42	3.26	Higher at ED
	Reexperience	Moderate Recovery	PTPRM	0.157	3.55	-0.679	3.4	0.000668	0.00311	2.8	2.96	Higher at M6
	Reexperience	Moderate Recovery	FBXO44	0.157	3.77	0.0666	3.6	0.000322	0.00175	3.3	3.45	Higher at M6
	Reexperience	Moderate Recovery	ACVR2B	0.157	4.07	0.936	3.85	0.000116	0.000795	3.6	3.75	Higher at M6
	Reexperience	Moderate Recovery	LARGE2	0.157	3.27	-1.49	3.15	0.00162	0.00625	1.95	2.11	Higher at M6
	Reexperience	Moderate Recovery	ACACB	0.157	3.7	-0.21	3.53	0.000413	0.00214	4.28	4.44	Higher at M6
	Reexperience	Moderate Recovery	H2BC18	-0.157	-3.24	-1.55	-3.12	0.00182	0.00687	6.03	5.87	Higher at ED
	Reexperience	Moderate Recovery	ALG3	0.157	3.88	0.441	3.69	0.000222	0.00131	3.6	3.76	Higher at M6
	Reexperience	Moderate Recovery	MID2	0.157	3.24	-1.56	3.12	0.00178	0.00678	2.81	2.97	Higher at M6
	Reexperience	Moderate Recovery	FBXL3	-0.157	-4.69	3.27	-4.37	1.23e-05	0.00014	6.07	5.91	Higher at ED
	Reexperience	Moderate Recovery	CCNL1	-0.157	-3.64	-0.277	-3.48	0.000498	0.00249	7.25	7.09	Higher at ED
	Reexperience	Moderate Recovery	TRIM38	-0.157	-4.7	3.3	-4.38	1.19e-05	0.000137	7.33	7.17	Higher at ED
	Reexperience	Moderate Recovery	PSMB3	-0.156	-3.86	0.368	-3.68	0.000237	0.00138	4.97	4.81	Higher at ED
	Reexperience	Moderate Recovery	RABL2B	0.156	4.07	0.989	3.84	0.000121	0.000817	3.76	3.92	Higher at M6
	Reexperience	Moderate Recovery	MMACHC	0.156	3.18	-1.71	3.06	0.00219	0.00798	2.04	2.2	Higher at M6
	Reexperience	Moderate Recovery	CUL4B	-0.156	-4.25	1.79	-4.01	6.12e-05	0.00048	6.28	6.12	Higher at ED
	Reexperience	Moderate Recovery	FARS2	0.156	4.05	0.974	3.84	0.000125	0.000842	3.08	3.24	Higher at M6
	Reexperience	Moderate Recovery	DMPK	0.156	3.12	-1.9	3.02	0.00255	0.00899	3.48	3.64	Higher at M6
	Reexperience	Moderate Recovery	ATAT1	0.156	3.25	-1.48	3.13	0.00172	0.00658	1.99	2.15	Higher at M6
	Reexperience	Moderate Recovery	RPS6KA1	-0.156	-3.49	-0.801	-3.35	0.000815	0.00362	7.48	7.32	Higher at ED
	Reexperience	Moderate Recovery	COQ4	0.156	4.04	0.912	3.82	0.000134	0.000883	4.02	4.17	Higher at M6
	Reexperience	Moderate Recovery	XYLT2	0.156	4.61	2.94	4.31	1.67e-05	0.000176	4.45	4.61	Higher at M6
	Reexperience	Moderate Recovery	EMC1	0.156	4.38	2.15	4.12	3.85e-05	0.000333	4.26	4.42	Higher at M6
	Reexperience	Moderate Recovery	TAF3	0.155	4.69	3.22	4.37	1.23e-05	0.00014	5.29	5.45	Higher at M6
	Reexperience	Moderate Recovery	BLTP1	-0.155	-3.62	-0.381	-3.46	0.000548	0.00268	8.25	8.09	Higher at ED
	Reexperience	Moderate Recovery	DIS3L2	0.155	4.55	2.69	4.26	2.08e-05	0.000209	4.91	5.07	Higher at M6
	Reexperience	Moderate Recovery	ZNF469	0.155	3.29	-1.4	3.17	0.00152	0.00594	3	3.16	Higher at M6
	Reexperience	Moderate Recovery	RPUSD3	0.155	5.15	4.97	4.74	2.11e-06	3.76e-05	3.96	4.12	Higher at M6
	Reexperience	Moderate Recovery	MUTYH	0.155	4.15	1.38	3.92	8.76e-05	0.000635	3.14	3.3	Higher at M6
	Reexperience	Moderate Recovery	CRNKL1	-0.155	-4.32	1.95	-4.06	4.85e-05	0.0004	5.11	4.95	Higher at ED
	Reexperience	Moderate Recovery	OAZ2	-0.155	-3.13	-1.86	-3.02	0.0025	0.00884	6.94	6.78	Higher at ED
	Reexperience	Moderate Recovery	HNRNPH1	0.155	4.82	3.67	4.48	7.3e-06	9.44e-05	8.19	8.34	Higher at M6
	Reexperience	Moderate Recovery	GBE1	-0.155	-3.11	-1.87	-3	0.00267	0.00933	3.69	3.54	Higher at ED
	Reexperience	Moderate Recovery	NOP9	0.155	4.26	1.78	4.01	5.97e-05	0.00047	4.83	4.98	Higher at M6
	Reexperience	Moderate Recovery	ERLIN1	-0.155	-3.43	-0.981	-3.3	0.000971	0.00415	3.55	3.39	Higher at ED
	Reexperience	Moderate Recovery	SYNJ2	0.155	4.24	1.54	4	6.35e-05	0.000492	4.25	4.41	Higher at M6
	Reexperience	Moderate Recovery	FAM120AOS	-0.155	-6.6	10.8	-5.84	5.36e-09	7.04e-07	5.52	5.37	Higher at ED
	Reexperience	Moderate Recovery	UBXN4	-0.155	-4.66	3.19	-4.35	1.33e-05	0.000148	6.13	5.97	Higher at ED
	Reexperience	Moderate Recovery	CHD3	0.155	3.87	0.363	3.69	0.000226	0.00132	7.65	7.81	Higher at M6
	Reexperience	Moderate Recovery	LONP1	0.155	4.33	1.92	4.07	4.69e-05	0.00039	4.47	4.62	Higher at M6
	Reexperience	Moderate Recovery	ZNF792	0.155	4.39	2.09	4.12	3.75e-05	0.000326	4.16	4.32	Higher at M6
	Reexperience	Moderate Recovery	MIR22HG	-0.155	-3.55	-0.639	-3.39	0.000688	0.00319	3.04	2.88	Higher at ED
	Reexperience	Moderate Recovery	PHC1	0.155	3.89	0.439	3.7	0.000217	0.00129	4.57	4.73	Higher at M6
	Reexperience	Moderate Recovery	ZFAND2A	-0.155	-3.23	-1.6	-3.11	0.00187	0.00704	2.03	1.88	Higher at ED
	Reexperience	Moderate Recovery	ENSG00000289424	0.155	3.54	-0.711	3.39	0.000693	0.0032	4.71	4.87	Higher at M6
	Reexperience	Moderate Recovery	HUWE1	0.155	3.22	-1.58	3.1	0.0019	0.00714	7.64	7.79	Higher at M6
	Reexperience	Moderate Recovery	MPRIP	0.155	4.37	2.03	4.12	3.8e-05	0.00033	7.41	7.56	Higher at M6
	Reexperience	Moderate Recovery	FANCC	0.155	3.89	0.446	3.7	0.000217	0.00129	2.5	2.66	Higher at M6
	Reexperience	Moderate Recovery	RUSF1	0.155	4.81	3.71	4.47	7.73e-06	9.87e-05	4.87	5.03	Higher at M6
	Reexperience	Moderate Recovery	RAMAC	-0.155	-4.28	1.73	-4.03	5.62e-05	0.000449	3.35	3.2	Higher at ED
	Reexperience	Moderate Recovery	BICDL1	0.155	3.46	-0.938	3.31	0.000926	0.004	4.17	4.33	Higher at M6
	Reexperience	Moderate Recovery	LTA4H	-0.154	-4.65	2.94	-4.34	1.4e-05	0.000155	7.02	6.86	Higher at ED
	Reexperience	Moderate Recovery	PDCD7	0.154	5.54	6.34	5.05	4.32e-07	1.25e-05	4.03	4.19	Higher at M6
	Reexperience	Moderate Recovery	KLF8	0.154	3.57	-0.638	3.41	0.000643	0.00301	3.48	3.65	Higher at M6
	Reexperience	Moderate Recovery	TNFRSF8	-0.154	-3.39	-1.15	-3.26	0.00112	0.00466	3.58	3.42	Higher at ED
	Reexperience	Moderate Recovery	ACAD11	0.154	3.2	-1.67	3.08	0.00207	0.00761	3.1	3.26	Higher at M6
	Reexperience	Moderate Recovery	SQLE	0.154	3.22	-1.62	3.1	0.00194	0.00725	2.39	2.54	Higher at M6
	Reexperience	Moderate Recovery	SUPV3L1	0.154	4.93	4.11	4.56	5.01e-06	7.1e-05	3.45	3.6	Higher at M6
	Reexperience	Moderate Recovery	DDB1	0.154	3.82	0.172	3.63	0.00028	0.00157	6.73	6.88	Higher at M6
	Reexperience	Moderate Recovery	KLF6	-0.154	-4.33	1.92	-4.07	4.66e-05	0.000389	8.53	8.37	Higher at ED
	Reexperience	Moderate Recovery	SEMA4F	0.154	3.96	0.649	3.76	0.000173	0.00107	3.43	3.59	Higher at M6
	Reexperience	Moderate Recovery	CHD1	-0.154	-3.6	-0.444	-3.45	0.000568	0.00274	6.78	6.62	Higher at ED
	Reexperience	Moderate Recovery	PYCARD	-0.154	-3.49	-0.806	-3.35	0.000806	0.00358	5.51	5.36	Higher at ED
	Reexperience	Moderate Recovery	ENSG00000291171	0.154	3.89	0.361	3.69	0.000224	0.00132	4.12	4.27	Higher at M6
	Reexperience	Moderate Recovery	LLPH	-0.154	-4.41	2.23	-4.14	3.47e-05	0.000307	4.23	4.07	Higher at ED
	Reexperience	Moderate Recovery	CDC5L	-0.154	-3.5	-0.749	-3.36	0.000784	0.0035	5.35	5.2	Higher at ED
	Reexperience	Moderate Recovery	NUMA1	0.154	3.24	-1.53	3.13	0.00176	0.00672	7.9	8.05	Higher at M6
	Reexperience	Moderate Recovery	TRAF2	0.154	4.05	1.01	3.83	0.000127	0.000848	3.69	3.84	Higher at M6
	Reexperience	Moderate Recovery	TXNRD1	-0.154	-3.72	-0.13	-3.55	0.000386	0.00203	5.98	5.83	Higher at ED
	Reexperience	Moderate Recovery	BRF1	0.154	3.6	-0.46	3.45	0.000568	0.00275	4.88	5.04	Higher at M6
	Reexperience	Moderate Recovery	PUS1	0.154	3.51	-0.743	3.36	0.000781	0.0035	3.42	3.58	Higher at M6
	Reexperience	Moderate Recovery	MXD4	0.154	4.54	2.61	4.25	2.12e-05	0.000212	6.16	6.31	Higher at M6
	Reexperience	Moderate Recovery	SLC35A5	-0.154	-3.76	0.0877	-3.59	0.000332	0.00179	4.17	4.02	Higher at ED
	Reexperience	Moderate Recovery	PPP1R15B	-0.154	-5.24	5.23	-4.82	1.45e-06	2.91e-05	7.26	7.1	Higher at ED
	Reexperience	Moderate Recovery	CBX5	0.154	5.15	4.81	4.74	2.1e-06	3.76e-05	6.1	6.25	Higher at M6
	Reexperience	Moderate Recovery	TBCD	0.154	4.8	3.52	4.47	7.96e-06	0.0001	5.52	5.67	Higher at M6
	Reexperience	Moderate Recovery	CD164	-0.154	-3.78	0.165	-3.61	0.00031	0.0017	7.07	6.92	Higher at ED
	Reexperience	Moderate Recovery	FAM86DP	0.153	3.21	-1.63	3.1	0.00195	0.0073	2.6	2.76	Higher at M6
	Reexperience	Moderate Recovery	CRELD1	0.153	3.95	0.667	3.75	0.000177	0.00109	4.27	4.42	Higher at M6
	Reexperience	Moderate Recovery	SOCS7	0.153	3.43	-0.915	3.29	0.001	0.00424	3.92	4.08	Higher at M6
	Reexperience	Moderate Recovery	DUSP6	-0.153	-4.22	1.46	-3.98	6.76e-05	0.000517	7.43	7.27	Higher at ED
	Reexperience	Moderate Recovery	NAT10	0.153	4.7	3.18	4.38	1.16e-05	0.000134	4.8	4.95	Higher at M6
	Reexperience	Moderate Recovery	REEP3	-0.153	-3.17	-1.74	-3.06	0.00224	0.00809	4.01	3.86	Higher at ED
	Reexperience	Moderate Recovery	MIAT	0.153	3.15	-1.83	3.04	0.00235	0.0084	6.83	6.98	Higher at M6
	Reexperience	Moderate Recovery	GOLGA7B	0.153	3.46	-0.929	3.32	0.000894	0.00389	3.21	3.37	Higher at M6
	Reexperience	Moderate Recovery	KLF9	0.153	3.57	-0.578	3.41	0.00064	0.00301	4.51	4.67	Higher at M6
	Reexperience	Moderate Recovery	STAG1	-0.153	-4.07	1.23	-3.85	0.000116	0.000793	5.74	5.59	Higher at ED
	Reexperience	Moderate Recovery	SP110	-0.153	-3.14	-1.81	-3.03	0.00244	0.00867	8.07	7.91	Higher at ED
	Reexperience	Moderate Recovery	PPM1D	-0.153	-4.6	2.94	-4.3	1.69e-05	0.000178	4.78	4.63	Higher at ED
	Reexperience	Moderate Recovery	ZNF18	-0.153	-5.19	5.23	-4.78	1.77e-06	3.34e-05	3.66	3.51	Higher at ED
	Reexperience	Moderate Recovery	DDX59	-0.153	-4.93	4.07	-4.57	4.94e-06	7.03e-05	3.64	3.48	Higher at ED
	Reexperience	Moderate Recovery	ENSG00000291186	0.153	3.2	-1.67	3.08	0.00204	0.00752	2.04	2.2	Higher at M6
	Reexperience	Moderate Recovery	RB1	-0.153	-4.59	2.93	-4.29	1.76e-05	0.000184	5.41	5.26	Higher at ED
	Reexperience	Moderate Recovery	DHX30	0.153	5.96	7.97	5.37	8.05e-08	4e-06	5.15	5.3	Higher at M6
	Reexperience	Moderate Recovery	ASS1P1	0.153	3.14	-1.84	3.04	0.0024	0.00855	2.14	2.3	Higher at M6
	Reexperience	Moderate Recovery	NUP50	-0.153	-3.77	0.0295	-3.59	0.000332	0.00179	7.2	7.05	Higher at ED
	Reexperience	Moderate Recovery	CCR7	0.153	3.87	0.289	3.68	0.000234	0.00136	7.36	7.52	Higher at M6
	Reexperience	Moderate Recovery	CBLB	0.153	4.71	3.26	4.39	1.12e-05	0.00013	5.97	6.12	Higher at M6
	Reexperience	Moderate Recovery	TRAC	0.153	3.91	0.456	3.72	0.000201	0.00121	7.06	7.21	Higher at M6
	Reexperience	Moderate Recovery	AMIGO1	0.153	3.88	0.336	3.68	0.000229	0.00134	4.01	4.17	Higher at M6
	Reexperience	Moderate Recovery	TRIM46	0.153	3.1	-1.97	2.99	0.0028	0.00968	2	2.15	Higher at M6
	Reexperience	Moderate Recovery	BCS1L	0.153	3.45	-0.924	3.31	0.000941	0.00404	2.17	2.32	Higher at M6
	Reexperience	Moderate Recovery	CYTIP	-0.152	-4.72	3.42	-4.4	1.09e-05	0.000127	7.88	7.73	Higher at ED
	Reexperience	Moderate Recovery	PDXDC2P.NPIPB14P	0.152	3.88	0.349	3.68	0.000231	0.00135	3.74	3.89	Higher at M6
	Reexperience	Moderate Recovery	POMGNT2	0.152	4.32	1.88	4.07	4.69e-05	0.00039	2.78	2.94	Higher at M6
	Reexperience	Moderate Recovery	REXO2	0.152	3.58	-0.571	3.43	0.000602	0.00287	3.19	3.35	Higher at M6
	Reexperience	Moderate Recovery	HNRNPLL	-0.152	-4.49	2.43	-4.21	2.54e-05	0.000242	4.32	4.17	Higher at ED
	Reexperience	Moderate Recovery	GEMIN5	0.152	4.79	3.45	4.46	8.29e-06	0.000103	3.81	3.96	Higher at M6
	Reexperience	Moderate Recovery	KCTD15	0.152	3.52	-0.709	3.38	0.000733	0.00333	2.82	2.97	Higher at M6
	Reexperience	Moderate Recovery	ARHGAP11B	0.152	3.11	-1.94	3.01	0.00264	0.00924	2.08	2.24	Higher at M6
	Reexperience	Moderate Recovery	ENSG00000289551	-0.152	-3.22	-1.62	-3.1	0.00194	0.00726	1.81	1.67	Higher at ED
	Reexperience	Moderate Recovery	GNA13	-0.152	-4.37	2.06	-4.11	3.93e-05	0.000338	7.36	7.21	Higher at ED
	Reexperience	Moderate Recovery	SMPD4	0.152	5.75	7.13	5.21	1.89e-07	7.06e-06	4.96	5.11	Higher at M6
	Reexperience	Moderate Recovery	DLGAP1.AS1	-0.152	-3.89	0.433	-3.7	0.000216	0.00128	3.8	3.66	Higher at ED
	Reexperience	Moderate Recovery	GCN1	0.152	3.85	0.284	3.66	0.00025	0.00143	5.97	6.12	Higher at M6
	Reexperience	Moderate Recovery	SMNDC1	-0.152	-4.83	3.86	-4.49	7.02e-06	9.14e-05	5.05	4.9	Higher at ED
	Reexperience	Moderate Recovery	TBRG4	0.152	4.05	0.914	3.83	0.00013	0.000865	4.15	4.3	Higher at M6
	Reexperience	Moderate Recovery	LDOC1	0.152	3.61	-0.508	3.45	0.000559	0.00272	2.49	2.66	Higher at M6
	Reexperience	Moderate Recovery	S1PR1	0.152	4.03	0.882	3.82	0.000135	0.000886	6.43	6.58	Higher at M6
	Reexperience	Moderate Recovery	RILPL2	-0.152	-3.25	-1.51	-3.14	0.00171	0.00655	5.87	5.72	Higher at ED
	Reexperience	Moderate Recovery	LAMTOR5	-0.152	-3.91	0.441	-3.72	0.000203	0.00122	3.62	3.47	Higher at ED
	Reexperience	Moderate Recovery	SESTD1	-0.152	-3.72	-0.177	-3.55	0.000391	0.00205	4.73	4.57	Higher at ED
	Reexperience	Moderate Recovery	RNF187	0.152	3.34	-1.29	3.21	0.00131	0.00529	5.92	6.07	Higher at M6
	Reexperience	Moderate Recovery	ST6GAL1	0.152	5.22	5.08	4.8	1.56e-06	3.04e-05	7.23	7.38	Higher at M6
	Reexperience	Moderate Recovery	PCED1A	0.151	3.47	-0.862	3.33	0.000865	0.00381	3.66	3.81	Higher at M6
	Reexperience	Moderate Recovery	R3HCC1L	-0.151	-3.92	0.611	-3.72	0.000197	0.00119	4.6	4.44	Higher at ED
	Reexperience	Moderate Recovery	NDUFS8	0.151	4.09	1.2	3.87	0.000108	0.000749	3.76	3.92	Higher at M6
	Reexperience	Moderate Recovery	PDP2	0.151	3.84	0.305	3.65	0.000257	0.00147	3.13	3.28	Higher at M6
	Reexperience	Moderate Recovery	MAST4	0.151	4.14	1.19	3.91	9.24e-05	0.000661	4.68	4.83	Higher at M6
	Reexperience	Moderate Recovery	UTP20	0.151	3.39	-1.1	3.26	0.00111	0.00461	4.03	4.18	Higher at M6
	Reexperience	Moderate Recovery	RNF157	0.151	3.71	-0.201	3.54	0.000401	0.00209	4.53	4.68	Higher at M6
	Reexperience	Moderate Recovery	LHPP	0.151	3.58	-0.577	3.43	0.000607	0.00289	4.07	4.22	Higher at M6
	Reexperience	Moderate Recovery	ZFAND6	-0.151	-3.39	-1.09	-3.26	0.00113	0.00469	5.19	5.04	Higher at ED
	Reexperience	Moderate Recovery	SLC7A1	0.151	3.62	-0.455	3.46	0.000539	0.00264	4.58	4.73	Higher at M6
	Reexperience	Moderate Recovery	FAN1	0.151	4.03	0.815	3.82	0.000135	0.000887	4.77	4.93	Higher at M6
	Reexperience	Moderate Recovery	ALG8	0.151	4.03	0.969	3.82	0.000135	0.000887	3.21	3.36	Higher at M6
	Reexperience	Moderate Recovery	SFT2D1	-0.151	-4.19	1.44	-3.96	7.61e-05	0.00057	3.74	3.59	Higher at ED
	Reexperience	Moderate Recovery	ANKRD52	0.151	3.33	-1.27	3.21	0.00135	0.00539	5.41	5.56	Higher at M6
	Reexperience	Moderate Recovery	ACTR10	-0.151	-3.32	-1.32	-3.19	0.00141	0.00558	3.87	3.72	Higher at ED
	Reexperience	Moderate Recovery	NCOA2	-0.151	-3.48	-0.786	-3.34	0.000845	0.00373	7.58	7.43	Higher at ED
	Reexperience	Moderate Recovery	WWOX	0.151	4.12	1.22	3.9	9.66e-05	0.000684	3.98	4.13	Higher at M6
	Reexperience	Moderate Recovery	ARHGAP27	-0.151	-3.15	-1.8	-3.04	0.00237	0.00848	7.77	7.62	Higher at ED
	Reexperience	Moderate Recovery	ERI3	0.151	4.11	1.28	3.89	0.000102	0.000713	3.08	3.23	Higher at M6
	Reexperience	Moderate Recovery	UBE2D4	0.151	4.41	2.23	4.14	3.51e-05	0.00031	2.66	2.81	Higher at M6
	Reexperience	Moderate Recovery	HABP4	0.151	3.32	-1.32	3.2	0.00138	0.0055	3.14	3.29	Higher at M6
	Reexperience	Moderate Recovery	SRGAP2B	-0.151	-3.81	0.147	-3.63	0.000285	0.00159	5.14	4.99	Higher at ED
	Reexperience	Moderate Recovery	CTSZ	-0.151	-3.94	0.612	-3.74	0.000182	0.00112	8.01	7.86	Higher at ED
	Reexperience	Moderate Recovery	CACTIN	0.151	3.88	0.449	3.69	0.000225	0.00132	4.74	4.89	Higher at M6
	Reexperience	Moderate Recovery	ZNF74	0.151	3.52	-0.714	3.37	0.00075	0.00339	2.97	3.12	Higher at M6
	Reexperience	Moderate Recovery	RIN2	-0.151	-3.42	-1.07	-3.28	0.00103	0.00436	4.25	4.1	Higher at ED
	Reexperience	Moderate Recovery	ANAPC13	-0.151	-4.04	0.909	-3.82	0.000131	0.000871	3.4	3.25	Higher at ED
	Reexperience	Moderate Recovery	KDM2B	0.151	4.5	2.49	4.22	2.46e-05	0.000237	5.59	5.74	Higher at M6
	Reexperience	Moderate Recovery	HGH1	0.151	4.01	0.884	3.8	0.000145	0.000941	3.29	3.44	Higher at M6
	Reexperience	Moderate Recovery	DPH2	0.151	3.8	0.168	3.63	0.000286	0.0016	2.79	2.94	Higher at M6
	Reexperience	Moderate Recovery	ENOSF1	0.151	3.23	-1.59	3.12	0.00183	0.00691	4.46	4.61	Higher at M6
	Reexperience	Moderate Recovery	VIPR1	0.151	3.98	0.666	3.78	0.00016	0.00101	4.19	4.34	Higher at M6
	Reexperience	Moderate Recovery	SOX12	0.151	3.19	-1.7	3.08	0.0021	0.0077	3.13	3.29	Higher at M6
	Reexperience	Moderate Recovery	ATP6V0E2	0.15	4.52	2.48	4.24	2.27e-05	0.000223	4.21	4.36	Higher at M6
	Reexperience	Moderate Recovery	ERI1	-0.15	-3.77	0.098	-3.6	0.000323	0.00176	3.53	3.38	Higher at ED
	Reexperience	Moderate Recovery	PRPF8	0.15	3.08	-1.98	2.98	0.00285	0.00982	7.74	7.88	Higher at M6
	Reexperience	Moderate Recovery	SRRT	0.15	4.13	1.38	3.91	9.35e-05	0.000668	5.49	5.64	Higher at M6
	Reexperience	Moderate Recovery	PLEKHB1	0.15	3.83	0.168	3.64	0.00027	0.00153	3.59	3.75	Higher at M6
	Reexperience	Moderate Recovery	ZBED1	-0.15	-3.69	-0.218	-3.52	0.000428	0.0022	5.8	5.65	Higher at ED
	Reexperience	Moderate Recovery	ORMDL3	0.15	4.2	1.41	3.97	7.3e-05	0.000549	5.49	5.64	Higher at M6
	Reexperience	Moderate Recovery	SARM1	0.15	3.33	-1.29	3.2	0.00135	0.00541	5.06	5.21	Higher at M6
	Reexperience	Moderate Recovery	CUBN	0.15	3.7	-0.245	3.53	0.000417	0.00216	3.63	3.78	Higher at M6
	Reexperience	Moderate Recovery	ZNF48	0.15	4.05	0.953	3.84	0.000125	0.000841	2.85	3	Higher at M6
	Reexperience	Moderate Recovery	CISD3	0.15	3.24	-1.51	3.12	0.00181	0.00685	3.22	3.37	Higher at M6
	Reexperience	Moderate Recovery	NUP188	0.15	4.23	1.54	3.99	6.51e-05	0.000503	4.66	4.81	Higher at M6
	Reexperience	Moderate Recovery	FHIP1B	-0.15	-3.35	-1.23	-3.22	0.00129	0.00522	5.17	5.02	Higher at ED
	Reexperience	Moderate Recovery	NOP16	0.149	3.2	-1.6	3.09	0.00203	0.0075	1.79	1.94	Higher at M6
	Reexperience	Moderate Recovery	OPA3	0.149	3.58	-0.489	3.42	0.000617	0.00292	3.98	4.13	Higher at M6
	Reexperience	Moderate Recovery	PITRM1	0.149	5.42	5.92	4.96	6.93e-07	1.71e-05	4.82	4.97	Higher at M6
	Reexperience	Moderate Recovery	SUMO1	-0.149	-3.2	-1.65	-3.09	0.00199	0.00738	4.38	4.23	Higher at ED
	Reexperience	Moderate Recovery	UEVLD	-0.149	-3.94	0.569	-3.74	0.000185	0.00113	3.18	3.03	Higher at ED
	Reexperience	Moderate Recovery	TTC19	0.149	4.5	2.65	4.22	2.49e-05	0.000239	4.32	4.47	Higher at M6
	Reexperience	Moderate Recovery	PRKCA	0.149	4.72	3.19	4.4	1.07e-05	0.000125	5.7	5.85	Higher at M6
	Reexperience	Moderate Recovery	DECR1	-0.149	-4.44	2.35	-4.17	3.02e-05	0.000278	5.42	5.27	Higher at ED
	Reexperience	Moderate Recovery	HMGA1	0.149	4.73	3.33	4.41	1.04e-05	0.000123	6.07	6.21	Higher at M6
	Reexperience	Moderate Recovery	PILRB	0.149	3.47	-0.89	3.33	0.000868	0.00381	5.33	5.48	Higher at M6
	Reexperience	Moderate Recovery	CHD6	0.149	5.74	7.08	5.2	1.97e-07	7.23e-06	6.32	6.46	Higher at M6
	Reexperience	Moderate Recovery	NBPF15	0.149	4.22	1.47	3.98	6.76e-05	0.000517	5	5.15	Higher at M6
	Reexperience	Moderate Recovery	SEPTIN11	0.149	4.27	1.68	4.03	5.69e-05	0.000453	4.59	4.74	Higher at M6
	Reexperience	Moderate Recovery	BROX	-0.149	-3.91	0.528	-3.72	0.000202	0.00121	5.67	5.52	Higher at ED
	Reexperience	Moderate Recovery	YTHDF3	-0.149	-5.27	5.44	-4.84	1.28e-06	2.65e-05	6.56	6.41	Higher at ED
	Reexperience	Moderate Recovery	UQCC2	0.149	3.27	-1.43	3.15	0.00165	0.00633	2.9	3.06	Higher at M6
	Reexperience	Moderate Recovery	MCM3	0.149	4.22	1.49	3.98	6.88e-05	0.000524	4.26	4.41	Higher at M6
	Reexperience	Moderate Recovery	EXT1	-0.149	-3.53	-0.707	-3.38	0.000713	0.00327	4.34	4.19	Higher at ED
	Reexperience	Moderate Recovery	HS1BP3	-0.149	-3.7	-0.17	-3.53	0.000415	0.00215	5.71	5.56	Higher at ED
	Reexperience	Moderate Recovery	JMJD8	0.149	4.89	4.01	4.54	5.73e-06	7.96e-05	3.83	3.98	Higher at M6
	Reexperience	Moderate Recovery	ZDHHC8	0.149	3.74	-0.046	3.56	0.000367	0.00195	4.52	4.67	Higher at M6
	Reexperience	Moderate Recovery	SCMH1	0.149	4.29	1.77	4.04	5.43e-05	0.000438	3.52	3.67	Higher at M6
	Reexperience	Moderate Recovery	H2BC21	-0.149	-3.17	-1.74	-3.06	0.00218	0.00794	6.84	6.69	Higher at ED
	Reexperience	Moderate Recovery	KIAA0319L	-0.148	-3.61	-0.451	-3.45	0.00056	0.00272	6.4	6.25	Higher at ED
	Reexperience	Moderate Recovery	AZIN1	-0.148	-4.11	1.22	-3.89	0.000102	0.000716	6.02	5.87	Higher at ED
	Reexperience	Moderate Recovery	FBXL16	0.148	3.24	-1.58	3.12	0.00179	0.00678	3.51	3.67	Higher at M6
	Reexperience	Moderate Recovery	TYW1	0.148	4.74	3.33	4.41	1.02e-05	0.000121	4.16	4.31	Higher at M6
	Reexperience	Moderate Recovery	LINC01801	0.148	3.45	-0.984	3.31	0.000944	0.00405	2.75	2.91	Higher at M6
	Reexperience	Moderate Recovery	MON1A	0.148	3.95	0.724	3.75	0.000177	0.0011	2.73	2.88	Higher at M6
	Reexperience	Moderate Recovery	NEU1	-0.148	-4.45	2.37	-4.17	3e-05	0.000277	4.55	4.4	Higher at ED
	Reexperience	Moderate Recovery	TSPAN3	0.148	3.44	-1.01	3.3	0.000971	0.00415	4.42	4.56	Higher at M6
	Reexperience	Moderate Recovery	ANK3	0.148	3.35	-1.26	3.22	0.00127	0.00515	5.12	5.27	Higher at M6
	Reexperience	Moderate Recovery	S100A4	-0.148	-3.25	-1.53	-3.14	0.00171	0.00655	6.87	6.72	Higher at ED
	Reexperience	Moderate Recovery	VAV1	-0.148	-3.1	-1.88	-3	0.00271	0.00944	6.81	6.66	Higher at ED
	Reexperience	Moderate Recovery	HERC2P3	0.148	4.3	1.71	4.05	5.14e-05	0.00042	3.75	3.91	Higher at M6
	Reexperience	Moderate Recovery	PRXL2B	0.148	3.95	0.607	3.74	0.00018	0.00111	3.16	3.31	Higher at M6
	Reexperience	Moderate Recovery	PTPRCAP	0.148	3.22	-1.61	3.1	0.00192	0.00719	6.87	7.02	Higher at M6
	Reexperience	Moderate Recovery	CD63	-0.148	-3.16	-1.75	-3.05	0.00226	0.00815	6.23	6.09	Higher at ED
	Reexperience	Moderate Recovery	MYC	0.148	4.85	3.68	4.51	6.47e-06	8.69e-05	6.24	6.38	Higher at M6
	Reexperience	Moderate Recovery	TAS2R4	0.148	3.57	-0.588	3.42	0.000627	0.00296	3.1	3.25	Higher at M6
	Reexperience	Moderate Recovery	DENND11	0.148	4.59	2.81	4.3	1.74e-05	0.000182	6.06	6.21	Higher at M6
	Reexperience	Moderate Recovery	SEPTIN6	0.148	5.01	4.27	4.64	3.5e-06	5.48e-05	7.65	7.8	Higher at M6
	Reexperience	Moderate Recovery	ACTR2	-0.148	-3.43	-0.976	-3.3	0.000977	0.00417	8.44	8.29	Higher at ED
	Reexperience	Moderate Recovery	TLR10	-0.148	-3.43	-1.03	-3.3	0.000982	0.00418	4.14	3.99	Higher at ED
	Reexperience	Moderate Recovery	DIP2B	-0.147	-3.47	-0.871	-3.33	0.000877	0.00385	7.05	6.9	Higher at ED
	Reexperience	Moderate Recovery	MAP3K20	-0.147	-3.14	-1.86	-3.03	0.00242	0.00861	4.32	4.17	Higher at ED
	Reexperience	Moderate Recovery	DFFA	0.147	4.24	1.66	4	6.28e-05	0.000489	4.6	4.74	Higher at M6
	Reexperience	Moderate Recovery	VGLL4	0.147	4.68	3.26	4.36	1.29e-05	0.000144	4.39	4.54	Higher at M6
	Reexperience	Moderate Recovery	KCTD21	-0.147	-3.56	-0.564	-3.41	0.000653	0.00306	3.93	3.79	Higher at ED
	Reexperience	Moderate Recovery	PLEKHA5	0.147	3.1	-1.98	2.99	0.00278	0.00961	2.63	2.78	Higher at M6
	Reexperience	Moderate Recovery	RC3H1	-0.147	-4.58	2.9	-4.29	1.81e-05	0.000187	7.71	7.56	Higher at ED
	Reexperience	Moderate Recovery	RRP1B	0.147	4.23	1.53	3.99	6.67e-05	0.000513	5.16	5.31	Higher at M6
	Reexperience	Moderate Recovery	BCAT2	0.147	3.26	-1.48	3.13	0.00174	0.00663	2.57	2.71	Higher at M6
	Reexperience	Moderate Recovery	CYSLTR1	-0.147	-3.69	-0.21	-3.53	0.000418	0.00216	4.21	4.06	Higher at ED
	Reexperience	Moderate Recovery	MLKL	-0.147	-3.33	-1.3	-3.21	0.00135	0.0054	5.72	5.57	Higher at ED
	Reexperience	Moderate Recovery	IL2RA	0.147	4.24	1.51	4	6.41e-05	0.000497	3.43	3.57	Higher at M6
	Reexperience	Moderate Recovery	SLC35B3	-0.147	-3.3	-1.32	-3.18	0.00146	0.00575	2.84	2.69	Higher at ED
	Reexperience	Moderate Recovery	TMUB2	-0.147	-3.66	-0.221	-3.5	0.000471	0.00238	5.1	4.95	Higher at ED
	Reexperience	Moderate Recovery	IFT140	0.147	3.25	-1.49	3.13	0.00174	0.00665	2.26	2.41	Higher at M6
	Reexperience	Moderate Recovery	KNOP1	0.147	3.5	-0.738	3.36	0.000781	0.0035	3.82	3.96	Higher at M6
	Reexperience	Moderate Recovery	PTPRC	-0.147	-3.62	-0.386	-3.46	0.000545	0.00267	10.5	10.3	Higher at ED
	Reexperience	Moderate Recovery	ACP3	-0.147	-3.25	-1.55	-3.13	0.00174	0.00663	4.83	4.69	Higher at ED
	Reexperience	Moderate Recovery	ZNF76	0.146	3.72	-0.074	3.55	0.000384	0.00202	4.43	4.57	Higher at M6
	Reexperience	Moderate Recovery	CNPY3	-0.146	-4	0.799	-3.8	0.000147	0.00095	6.83	6.68	Higher at ED
	Reexperience	Moderate Recovery	RAB10	-0.146	-4.99	4.26	-4.62	3.83e-06	5.85e-05	6.64	6.49	Higher at ED
	Reexperience	Moderate Recovery	DUS1L	0.146	4.77	3.73	4.44	8.85e-06	0.000109	5.19	5.33	Higher at M6
	Reexperience	Moderate Recovery	PTGES2	0.146	3.71	-0.154	3.54	0.000405	0.00211	4.14	4.29	Higher at M6
	Reexperience	Moderate Recovery	FAM217B	-0.146	-3.66	-0.244	-3.5	0.000461	0.00234	4.83	4.68	Higher at ED
	Reexperience	Moderate Recovery	BICD1	0.146	4.74	3.28	4.41	1.02e-05	0.000121	4.37	4.51	Higher at M6
	Reexperience	Moderate Recovery	OTULINL	-0.146	-4.03	0.905	-3.82	0.000132	0.000877	4.98	4.83	Higher at ED
	Reexperience	Moderate Recovery	MCM8	0.146	3.6	-0.457	3.45	0.000567	0.00274	3.07	3.22	Higher at M6
	Reexperience	Moderate Recovery	ZNNT1	0.146	3.79	0.126	3.62	0.000297	0.00164	2.59	2.74	Higher at M6
	Reexperience	Moderate Recovery	RABEP2	0.146	3.7	-0.175	3.53	0.000415	0.00215	3.84	3.98	Higher at M6
	Reexperience	Moderate Recovery	SLC16A1	0.146	3.47	-0.862	3.33	0.000863	0.0038	2.83	2.98	Higher at M6
	Reexperience	Moderate Recovery	FBXO33	-0.146	-4.45	2.31	-4.18	2.93e-05	0.000272	4.89	4.75	Higher at ED
	Reexperience	Moderate Recovery	ZNF236	0.146	5.45	6.14	4.98	6.24e-07	1.59e-05	5.2	5.35	Higher at M6
	Reexperience	Moderate Recovery	PHIP	-0.146	-3.53	-0.631	-3.38	0.000717	0.00329	7.23	7.09	Higher at ED
	Reexperience	Moderate Recovery	NPIPA6	0.146	3.82	0.148	3.63	0.00028	0.00157	4.83	4.98	Higher at M6
	Reexperience	Moderate Recovery	PHACTR4	0.146	3.54	-0.659	3.39	0.000691	0.00319	4.69	4.84	Higher at M6
	Reexperience	Moderate Recovery	NDUFV1	0.146	5.17	5.21	4.76	1.9e-06	3.52e-05	4.84	4.99	Higher at M6
	Reexperience	Moderate Recovery	MYLK.AS1	0.146	4.93	4.08	4.57	4.92e-06	7.02e-05	3.4	3.54	Higher at M6
	Reexperience	Moderate Recovery	ARHGAP11A.DT	0.146	3.18	-1.73	3.07	0.00217	0.00792	2.49	2.63	Higher at M6
	Reexperience	Moderate Recovery	C18orf32	-0.146	-4.76	3.36	-4.43	9.52e-06	0.000115	3.92	3.77	Higher at ED
	Reexperience	Moderate Recovery	MCCC1	0.146	4.59	2.84	4.29	1.81e-05	0.000187	3.19	3.34	Higher at M6
	Reexperience	Moderate Recovery	FITM2	0.145	3.47	-0.858	3.33	0.000876	0.00384	2.95	3.1	Higher at M6
	Reexperience	Moderate Recovery	FYN	0.145	6.15	8.7	5.51	3.55e-08	2.31e-06	6.93	7.07	Higher at M6
	Reexperience	Moderate Recovery	BRWD3	-0.145	-3.84	0.282	-3.65	0.000262	0.00149	6.76	6.61	Higher at ED
	Reexperience	Moderate Recovery	SEL1L	-0.145	-3.65	-0.301	-3.49	0.000486	0.00244	6.87	6.72	Higher at ED
	Reexperience	Moderate Recovery	EXD2	0.145	3.17	-1.73	3.06	0.00221	0.00802	2.31	2.46	Higher at M6
	Reexperience	Moderate Recovery	MRTFB	0.145	4.35	1.96	4.1	4.22e-05	0.000359	4.23	4.37	Higher at M6
	Reexperience	Moderate Recovery	HDAC6	0.145	4.16	1.41	3.93	8.46e-05	0.000618	4.87	5.02	Higher at M6
	Reexperience	Moderate Recovery	SF3B3	0.145	4.88	3.8	4.53	6.02e-06	8.23e-05	6.27	6.41	Higher at M6
	Reexperience	Moderate Recovery	ELAC2	0.145	5.46	6.01	4.99	6.05e-07	1.57e-05	4.83	4.97	Higher at M6
	Reexperience	Moderate Recovery	TMEM134	0.145	3.51	-0.755	3.36	0.000782	0.0035	3.66	3.81	Higher at M6
	Reexperience	Moderate Recovery	BTBD2	0.145	5.09	4.71	4.7	2.55e-06	4.35e-05	5.66	5.81	Higher at M6
	Reexperience	Moderate Recovery	RBM28	0.145	4.06	1.07	3.85	0.000118	0.000806	5.07	5.22	Higher at M6
	Reexperience	Moderate Recovery	FLYWCH1	0.145	3.22	-1.63	3.11	0.0019	0.00713	5.01	5.16	Higher at M6
	Reexperience	Moderate Recovery	PARP3	0.145	3.32	-1.34	3.19	0.0014	0.00557	2.12	2.27	Higher at M6
	Reexperience	Moderate Recovery	DNAJC11	0.145	3.66	-0.274	3.5	0.000472	0.00239	4.79	4.94	Higher at M6
	Reexperience	Moderate Recovery	CD2	0.145	3.57	-0.586	3.42	0.000624	0.00295	5.75	5.89	Higher at M6
	Reexperience	Moderate Recovery	MFSD14A	-0.145	-5.58	6.56	-5.08	3.72e-07	1.13e-05	5	4.86	Higher at ED
	Reexperience	Moderate Recovery	GNG5	-0.145	-3.47	-0.874	-3.33	0.000866	0.00381	5.41	5.27	Higher at ED
	Reexperience	Moderate Recovery	NELFA	0.145	4.16	1.36	3.93	8.53e-05	0.000622	4.22	4.36	Higher at M6
	Reexperience	Moderate Recovery	ZNF552	-0.145	-3.33	-1.32	-3.2	0.00136	0.00544	3.86	3.72	Higher at ED
	Reexperience	Moderate Recovery	CPSF1	0.145	4.25	1.57	4.01	6.1e-05	0.000479	5.51	5.65	Higher at M6
	Reexperience	Moderate Recovery	PAIP2	-0.145	-3.87	0.341	-3.68	0.000232	0.00135	5.74	5.6	Higher at ED
	Reexperience	Moderate Recovery	WTAP	-0.145	-4.93	4.19	-4.57	4.95e-06	7.04e-05	6.14	6	Higher at ED
	Reexperience	Moderate Recovery	IFNLR1	0.145	3.09	-1.99	2.99	0.0028	0.00966	2.17	2.31	Higher at M6
	Reexperience	Moderate Recovery	KIN	-0.145	-4.77	3.63	-4.44	8.93e-06	0.000109	4.14	4	Higher at ED
	Reexperience	Moderate Recovery	APH1B	-0.145	-3.96	0.733	-3.76	0.000168	0.00105	4.17	4.02	Higher at ED
	Reexperience	Moderate Recovery	ANAPC1	0.145	4.05	0.935	3.84	0.000124	0.000834	5.1	5.24	Higher at M6
	Reexperience	Moderate Recovery	TAF6	0.145	3.7	-0.0921	3.54	0.000406	0.00211	4.97	5.12	Higher at M6
	Reexperience	Moderate Recovery	TRIM16	0.144	3.57	-0.543	3.42	0.000636	0.003	2.33	2.47	Higher at M6
	Reexperience	Moderate Recovery	PHLPP2	0.144	3.47	-0.911	3.33	0.000866	0.00381	4.19	4.33	Higher at M6
	Reexperience	Moderate Recovery	HOXB2	0.144	3.09	-2.01	2.98	0.00285	0.00983	2.09	2.23	Higher at M6
	Reexperience	Moderate Recovery	TSPAN32	0.144	3.45	-0.967	3.31	0.000919	0.00398	4.98	5.13	Higher at M6
	Reexperience	Moderate Recovery	GCDH	0.144	4.3	1.88	4.06	5.01e-05	0.000411	3.52	3.67	Higher at M6
	Reexperience	Moderate Recovery	ARL10	0.144	3.2	-1.68	3.08	0.00206	0.00759	3.8	3.94	Higher at M6
	Reexperience	Moderate Recovery	LY9	0.144	3.87	0.329	3.68	0.000234	0.00136	5.39	5.54	Higher at M6
	Reexperience	Moderate Recovery	TMEM181	0.144	4.71	3.17	4.39	1.14e-05	0.000132	5.94	6.08	Higher at M6
	Reexperience	Moderate Recovery	DDX31	0.144	3.53	-0.665	3.39	0.000711	0.00326	3.08	3.23	Higher at M6
	Reexperience	Moderate Recovery	RANGAP1	0.144	3.6	-0.452	3.45	0.000569	0.00275	5	5.15	Higher at M6
	Reexperience	Moderate Recovery	HDHD3	0.144	3.8	0.126	3.61	0.000304	0.00167	2.3	2.44	Higher at M6
	Reexperience	Moderate Recovery	LETM1	0.144	3.96	0.645	3.75	0.000176	0.00109	4.78	4.93	Higher at M6
	Reexperience	Moderate Recovery	ACAD9	0.144	4.28	1.76	4.04	5.44e-05	0.000439	4.93	5.07	Higher at M6
	Reexperience	Moderate Recovery	SPRTN	-0.144	-4.11	1.34	-3.89	9.94e-05	0.000701	3.77	3.63	Higher at ED
	Reexperience	Moderate Recovery	TMEM245	0.144	4.23	1.59	3.99	6.63e-05	0.00051	5.69	5.83	Higher at M6
	Reexperience	Moderate Recovery	SCLY	0.144	3.13	-1.85	3.02	0.00253	0.00895	3.85	3.99	Higher at M6
	Reexperience	Moderate Recovery	POLR3E	0.144	4.69	3.2	4.37	1.24e-05	0.00014	4.92	5.06	Higher at M6
	Reexperience	Moderate Recovery	GNB1L	0.143	3.27	-1.47	3.14	0.00167	0.0064	2.42	2.57	Higher at M6
	Reexperience	Moderate Recovery	RSBN1L	-0.143	-4.95	4.19	-4.59	4.5e-06	6.54e-05	6.2	6.06	Higher at ED
	Reexperience	Moderate Recovery	YIPF2	0.143	3.38	-1.16	3.26	0.00112	0.00465	3.58	3.73	Higher at M6
	Reexperience	Moderate Recovery	TRIB2	0.143	3.93	0.527	3.74	0.000187	0.00114	5.86	6	Higher at M6
	Reexperience	Moderate Recovery	TWNK	0.143	3.11	-1.91	3	0.00269	0.00937	2.77	2.91	Higher at M6
	Reexperience	Moderate Recovery	HSP90AB1	0.143	4.18	1.35	3.95	7.97e-05	0.000589	7.25	7.39	Higher at M6
	Reexperience	Moderate Recovery	FKBP1A	-0.143	-3.56	-0.629	-3.41	0.000661	0.00309	7.01	6.86	Higher at ED
	Reexperience	Moderate Recovery	SCYL3	-0.143	-4.41	2.37	-4.14	3.46e-05	0.000307	4.46	4.31	Higher at ED
	Reexperience	Moderate Recovery	RBFA	0.143	3.45	-0.88	3.31	0.00094	0.00404	3.11	3.25	Higher at M6
	Reexperience	Moderate Recovery	ALMS1	0.143	4.43	2.18	4.15	3.27e-05	0.000294	6.15	6.3	Higher at M6
	Reexperience	Moderate Recovery	MLST8	0.143	4.01	0.947	3.8	0.000146	0.000945	3.4	3.55	Higher at M6
	Reexperience	Moderate Recovery	MAF	0.143	4.15	1.21	3.92	8.88e-05	0.00064	5.52	5.66	Higher at M6
	Reexperience	Moderate Recovery	SP100	-0.143	-3.63	-0.416	-3.47	0.000514	0.00255	7.71	7.57	Higher at ED
	Reexperience	Moderate Recovery	SYK	-0.143	-3.2	-1.65	-3.09	0.002	0.00741	7.69	7.55	Higher at ED
	Reexperience	Moderate Recovery	DGKQ	0.143	3.21	-1.66	3.1	0.00196	0.00731	4	4.14	Higher at M6
	Reexperience	Moderate Recovery	ZNF444	0.143	3.36	-1.21	3.23	0.00125	0.00508	3.8	3.95	Higher at M6
	Reexperience	Moderate Recovery	PTBP3	-0.143	-4.03	0.945	-3.82	0.000131	0.000872	7.96	7.82	Higher at ED
	Reexperience	Moderate Recovery	ASPHD2	-0.143	-3.23	-1.57	-3.11	0.00184	0.00695	2.84	2.7	Higher at ED
	Reexperience	Moderate Recovery	WAC.AS1	-0.143	-3.34	-1.28	-3.21	0.00132	0.00532	4.19	4.04	Higher at ED
	Reexperience	Moderate Recovery	CD1D	-0.143	-3.35	-1.27	-3.22	0.00129	0.0052	4.11	3.96	Higher at ED
	Reexperience	Moderate Recovery	POLR3H	0.143	3.83	0.213	3.64	0.00027	0.00153	4.42	4.56	Higher at M6
	Reexperience	Moderate Recovery	CNBP	-0.143	-4.87	3.81	-4.52	6.22e-06	8.41e-05	7.29	7.15	Higher at ED
	Reexperience	Moderate Recovery	DOK1	-0.142	-4.2	1.44	-3.96	7.47e-05	0.000561	4.8	4.65	Higher at ED
	Reexperience	Moderate Recovery	SETBP1	0.142	4.12	1.11	3.9	9.74e-05	0.000688	4.73	4.87	Higher at M6
	Reexperience	Moderate Recovery	POMGNT1	0.142	3.88	0.458	3.69	0.000224	0.00132	3.66	3.8	Higher at M6
	Reexperience	Moderate Recovery	OSER1.DT	-0.142	-4.28	1.66	-4.03	5.58e-05	0.000447	4.27	4.13	Higher at ED
	Reexperience	Moderate Recovery	SP1	-0.142	-3.69	-0.147	-3.52	0.000429	0.0022	8.28	8.14	Higher at ED
	Reexperience	Moderate Recovery	SMYD2	0.142	3.15	-1.78	3.04	0.00239	0.00852	3.79	3.94	Higher at M6
	Reexperience	Moderate Recovery	SUN2	0.142	3.49	-0.788	3.35	0.000806	0.00358	8.36	8.5	Higher at M6
	Reexperience	Moderate Recovery	TMED3	0.142	4.58	2.71	4.29	1.82e-05	0.000188	4.21	4.35	Higher at M6
	Reexperience	Moderate Recovery	FGD3	-0.142	-3.24	-1.56	-3.12	0.00181	0.00687	8.18	8.03	Higher at ED
	Reexperience	Moderate Recovery	KIDINS220	-0.142	-4.24	1.73	-4	6.39e-05	0.000496	7.41	7.27	Higher at ED
	Reexperience	Moderate Recovery	HECTD4	0.142	3.5	-0.761	3.35	0.000796	0.00355	7.03	7.17	Higher at M6
	Reexperience	Moderate Recovery	TULP4	0.142	4.12	1.17	3.9	9.74e-05	0.000688	5.7	5.84	Higher at M6
	Reexperience	Moderate Recovery	ANKMY1	0.142	3.59	-0.542	3.44	0.000592	0.00283	5.25	5.39	Higher at M6
	Reexperience	Moderate Recovery	IFT172	0.142	3.29	-1.36	3.17	0.00155	0.00602	2.99	3.13	Higher at M6
	Reexperience	Moderate Recovery	PER2	0.142	3.42	-1.01	3.28	0.00103	0.00434	3.82	3.96	Higher at M6
	Reexperience	Moderate Recovery	RAB11A	-0.142	-3.66	-0.294	-3.5	0.00047	0.00238	6.08	5.94	Higher at ED
	Reexperience	Moderate Recovery	GPATCH4	0.142	3.25	-1.52	3.13	0.00173	0.00661	3.59	3.74	Higher at M6
	Reexperience	Moderate Recovery	CLIP1	-0.142	-3.61	-0.439	-3.45	0.000551	0.00269	6.7	6.55	Higher at ED
	Reexperience	Moderate Recovery	EXOSC10	0.142	5.42	5.86	4.96	7.19e-07	1.75e-05	4.83	4.98	Higher at M6
	Reexperience	Moderate Recovery	ISY1	-0.142	-3.8	0.192	-3.62	0.000296	0.00164	4.17	4.03	Higher at ED
	Reexperience	Moderate Recovery	PRPF40A	-0.142	-3.08	-1.95	-2.98	0.00286	0.00985	6.37	6.23	Higher at ED
	Reexperience	Moderate Recovery	TP53	0.142	4.03	0.923	3.82	0.000134	0.000883	5.48	5.62	Higher at M6
	Reexperience	Moderate Recovery	MRPL4	0.142	3.48	-0.82	3.33	0.00086	0.00379	3.47	3.61	Higher at M6
	Reexperience	Moderate Recovery	ZYG11B	-0.142	-3.38	-1.1	-3.25	0.00116	0.00479	5.14	5	Higher at ED
	Reexperience	Moderate Recovery	UBC	-0.141	-4.14	1.23	-3.92	8.92e-05	0.000643	9.21	9.07	Higher at ED
	Reexperience	Moderate Recovery	GSE1	0.141	3.12	-1.85	3.02	0.00255	0.00898	6.17	6.31	Higher at M6
	Reexperience	Moderate Recovery	SHPK	0.141	3.39	-1.09	3.25	0.00115	0.00475	3.15	3.29	Higher at M6
	Reexperience	Moderate Recovery	NAXE	0.141	3.8	0.228	3.62	0.000299	0.00165	3.58	3.72	Higher at M6
	Reexperience	Moderate Recovery	STK39	0.141	4.22	1.49	3.98	6.92e-05	0.000526	4.39	4.53	Higher at M6
	Reexperience	Moderate Recovery	DNAAF5	0.141	3.46	-0.905	3.31	0.000927	0.004	3.3	3.45	Higher at M6
	Reexperience	Moderate Recovery	MASTL	-0.141	-4.05	0.886	-3.84	0.000125	0.000842	3.03	2.89	Higher at ED
	Reexperience	Moderate Recovery	ODF2	0.141	4.65	3.04	4.34	1.41e-05	0.000155	4.55	4.69	Higher at M6
	Reexperience	Moderate Recovery	KNSTRN	-0.141	-3.31	-1.38	-3.19	0.00143	0.00566	2.11	1.97	Higher at ED
	Reexperience	Moderate Recovery	DENND2D	0.141	4.55	2.65	4.26	2.01e-05	0.000204	7	7.14	Higher at M6
	Reexperience	Moderate Recovery	FKBP4	0.141	3.85	0.371	3.67	0.000247	0.00142	3.99	4.14	Higher at M6
	Reexperience	Moderate Recovery	FOXN2	-0.141	-3.13	-1.81	-3.03	0.00247	0.00876	6.01	5.87	Higher at ED
	Reexperience	Moderate Recovery	AARS2	0.141	4.06	0.988	3.84	0.000123	0.000831	3.72	3.86	Higher at M6
	Reexperience	Moderate Recovery	MTR	0.141	4.71	3.24	4.39	1.13e-05	0.000131	6.3	6.44	Higher at M6
	Reexperience	Moderate Recovery	SLC35D2	0.14	4.12	1.18	3.9	9.7e-05	0.000686	2.76	2.9	Higher at M6
	Reexperience	Moderate Recovery	ACCS	0.14	3.34	-1.3	3.22	0.00128	0.00519	3.21	3.35	Higher at M6
	Reexperience	Moderate Recovery	LINC00265	0.14	3.15	-1.83	3.05	0.00231	0.0083	3.08	3.22	Higher at M6
	Reexperience	Moderate Recovery	LINC03009	0.14	3.95	0.578	3.75	0.000174	0.00108	4.01	4.15	Higher at M6
	Reexperience	Moderate Recovery	SLMAP	-0.14	-4.81	3.85	-4.47	7.64e-06	9.77e-05	6.48	6.33	Higher at ED
	Reexperience	Moderate Recovery	ENSG00000291072	0.14	3.19	-1.72	3.08	0.00209	0.00767	5.58	5.72	Higher at M6
	Reexperience	Moderate Recovery	KAT6B	0.14	5.02	4.4	4.64	3.44e-06	5.39e-05	6.33	6.47	Higher at M6
	Reexperience	Moderate Recovery	SFMBT2	0.14	4.65	2.97	4.35	1.39e-05	0.000154	4.98	5.12	Higher at M6
	Reexperience	Moderate Recovery	DAG1	0.14	3.43	-0.95	3.3	0.000973	0.00415	4.07	4.22	Higher at M6
	Reexperience	Moderate Recovery	XRN1	-0.14	-3.16	-1.76	-3.05	0.00228	0.0082	7.1	6.96	Higher at ED
	Reexperience	Moderate Recovery	C6orf136	0.14	3.79	0.225	3.61	0.000304	0.00168	2.92	3.06	Higher at M6
	Reexperience	Moderate Recovery	ENSG00000279811	-0.14	-3.38	-1.17	-3.25	0.00115	0.00475	3.72	3.58	Higher at ED
	Reexperience	Moderate Recovery	TUBGCP6	0.14	3.62	-0.433	3.47	0.000526	0.00259	6.11	6.25	Higher at M6
	Reexperience	Moderate Recovery	CD101	0.14	3.4	-1.14	3.26	0.0011	0.00459	3.63	3.78	Higher at M6
	Reexperience	Moderate Recovery	NIN	-0.14	-3.96	0.723	-3.76	0.000169	0.00106	8.67	8.53	Higher at ED
	Reexperience	Moderate Recovery	CENATAC	0.14	3.28	-1.43	3.15	0.00161	0.00623	4.64	4.78	Higher at M6
	Reexperience	Moderate Recovery	SRBD1	-0.14	-3.98	0.684	-3.77	0.000161	0.00102	4.37	4.23	Higher at ED
	Reexperience	Moderate Recovery	QSOX2	0.139	3.51	-0.732	3.37	0.000755	0.00341	4.37	4.51	Higher at M6
	Reexperience	Moderate Recovery	ALCAM	-0.139	-3.13	-1.87	-3.02	0.00252	0.0089	4.06	3.92	Higher at ED
	Reexperience	Moderate Recovery	DDX54	0.139	4.18	1.37	3.94	8.04e-05	0.000593	5.31	5.45	Higher at M6
	Reexperience	Moderate Recovery	ZNF148	-0.139	-3.46	-0.834	-3.32	0.000892	0.00389	6.59	6.45	Higher at ED
	Reexperience	Moderate Recovery	LIG1	0.139	3.53	-0.725	3.38	0.000724	0.00331	4.49	4.63	Higher at M6
	Reexperience	Moderate Recovery	RHOH	0.139	3.53	-0.7	3.38	0.000726	0.00332	5.34	5.48	Higher at M6
	Reexperience	Moderate Recovery	FXYD5	0.139	3.89	0.443	3.7	0.000219	0.0013	7.27	7.41	Higher at M6
	Reexperience	Moderate Recovery	ACSL3	-0.139	-3.59	-0.533	-3.43	0.000599	0.00286	5.1	4.96	Higher at ED
	Reexperience	Moderate Recovery	PPFIA1	-0.139	-3.51	-0.761	-3.36	0.000774	0.00348	5.9	5.76	Higher at ED
	Reexperience	Moderate Recovery	TARS3	0.139	3.4	-1.1	3.27	0.00108	0.00454	4.02	4.16	Higher at M6
	Reexperience	Moderate Recovery	NFATC2IP	0.139	4.37	2.06	4.11	3.99e-05	0.000341	5.45	5.59	Higher at M6
	Reexperience	Moderate Recovery	CNTROB	0.139	3.82	0.272	3.64	0.000272	0.00153	3.62	3.76	Higher at M6
	Reexperience	Moderate Recovery	FNBP4	0.139	4.73	3.43	4.41	1.05e-05	0.000124	6.65	6.79	Higher at M6
	Reexperience	Moderate Recovery	DIP2A	0.139	4.88	3.77	4.53	5.96e-06	8.18e-05	6.52	6.66	Higher at M6
	Reexperience	Moderate Recovery	SMARCC2	0.139	3.37	-1.14	3.24	0.0012	0.00493	6.84	6.98	Higher at M6
	Reexperience	Moderate Recovery	WAKMAR2	0.139	3.68	-0.276	3.52	0.000439	0.00224	3.12	3.26	Higher at M6
	Reexperience	Moderate Recovery	MPV17	0.139	4.03	0.967	3.82	0.000135	0.000886	3.96	4.1	Higher at M6
	Reexperience	Moderate Recovery	KDM1A	0.139	5.3	5.44	4.86	1.14e-06	2.46e-05	5.04	5.18	Higher at M6
	Reexperience	Moderate Recovery	TRAPPC8	-0.139	-4.21	1.56	-3.98	6.97e-05	0.00053	5.94	5.8	Higher at ED
	Reexperience	Moderate Recovery	UQCC1	0.139	4.23	1.57	3.99	6.52e-05	0.000503	4.37	4.51	Higher at M6
	Reexperience	Moderate Recovery	H4C8	-0.139	-3.41	-1.06	-3.28	0.00105	0.00442	4.43	4.3	Higher at ED
	Reexperience	Moderate Recovery	TAF4B	0.139	3.23	-1.56	3.12	0.00183	0.00691	3.2	3.35	Higher at M6
	Reexperience	Moderate Recovery	ABHD14B	0.139	4.98	4.21	4.61	3.98e-06	5.99e-05	4.65	4.79	Higher at M6
	Reexperience	Moderate Recovery	ARL3	-0.139	-3.33	-1.3	-3.2	0.00135	0.00541	2.37	2.23	Higher at ED
	Reexperience	Moderate Recovery	SLC38A1	0.139	3.38	-1.14	3.25	0.00115	0.00477	7.42	7.55	Higher at M6
	Reexperience	Moderate Recovery	N4BP2L2	-0.139	-4.15	1.26	-3.92	8.74e-05	0.000634	8.15	8.01	Higher at ED
	Reexperience	Moderate Recovery	SUGP2	0.139	4.89	3.94	4.54	5.53e-06	7.73e-05	6.05	6.19	Higher at M6
	Reexperience	Moderate Recovery	TAF12	-0.139	-3.59	-0.495	-3.44	0.000581	0.00279	4.52	4.38	Higher at ED
	Reexperience	Moderate Recovery	TENT5A	-0.139	-3.43	-1.02	-3.29	0.000993	0.00422	5.34	5.2	Higher at ED
	Reexperience	Moderate Recovery	ZNF674	-0.139	-3.3	-1.34	-3.18	0.00148	0.0058	2.87	2.73	Higher at ED
	Reexperience	Moderate Recovery	SYNJ1	-0.139	-3.76	0.102	-3.59	0.000336	0.00181	5.44	5.3	Higher at ED
	Reexperience	Moderate Recovery	UPP1	-0.138	-3.52	-0.737	-3.37	0.000748	0.00339	5.38	5.24	Higher at ED
	Reexperience	Moderate Recovery	TRAPPC6B	-0.138	-3.28	-1.36	-3.16	0.00159	0.00616	4.49	4.35	Higher at ED
	Reexperience	Moderate Recovery	THRA	0.138	3.38	-1.18	3.25	0.00116	0.0048	4.88	5.02	Higher at M6
	Reexperience	Moderate Recovery	KRAS	-0.138	-4.01	0.774	-3.8	0.000146	0.000945	5.83	5.69	Higher at ED
	Reexperience	Moderate Recovery	RPL28	0.138	3.38	-1.14	3.25	0.00116	0.00477	9.8	9.94	Higher at M6
	Reexperience	Moderate Recovery	ZNF783	0.138	3.28	-1.43	3.16	0.0016	0.00618	4.39	4.53	Higher at M6
	Reexperience	Moderate Recovery	STK25	0.138	4.76	3.45	4.43	9.49e-06	0.000115	4.97	5.11	Higher at M6
	Reexperience	Moderate Recovery	SGMS1.AS1	-0.138	-3.19	-1.69	-3.08	0.00205	0.00755	3.55	3.41	Higher at ED
	Reexperience	Moderate Recovery	PLSCR3	0.138	4.73	3.25	4.41	1.04e-05	0.000123	5.04	5.18	Higher at M6
	Reexperience	Moderate Recovery	HIVEP1	-0.138	-4.03	0.955	-3.82	0.000132	0.000875	6.53	6.39	Higher at ED
	Reexperience	Moderate Recovery	CUTC	-0.138	-4.11	1.17	-3.89	0.000102	0.000715	3.06	2.92	Higher at ED
	Reexperience	Moderate Recovery	MAP7D3	0.138	3.73	-0.0613	3.57	0.000364	0.00193	3.19	3.33	Higher at M6
	Reexperience	Moderate Recovery	ARHGAP32	0.138	4.25	1.56	4.01	6.13e-05	0.00048	3.64	3.79	Higher at M6
	Reexperience	Moderate Recovery	RITA1	0.138	3.8	0.187	3.62	0.000294	0.00163	2.97	3.11	Higher at M6
	Reexperience	Moderate Recovery	SLC39A1	-0.138	-4.02	0.862	-3.81	0.000138	0.000904	4.66	4.53	Higher at ED
	Reexperience	Moderate Recovery	ZNF324B	0.138	3.3	-1.37	3.17	0.00153	0.00596	2.6	2.73	Higher at M6
	Reexperience	Moderate Recovery	ZNF56P	0.137	3.31	-1.32	3.19	0.00143	0.00565	3.28	3.42	Higher at M6
	Reexperience	Moderate Recovery	ZNF664	0.137	4.28	1.77	4.03	5.51e-05	0.000443	4.84	4.97	Higher at M6
	Reexperience	Moderate Recovery	NELFCD	0.137	4.61	3.06	4.31	1.61e-05	0.000172	4.63	4.77	Higher at M6
	Reexperience	Moderate Recovery	WDR81	0.137	3.2	-1.65	3.09	0.00203	0.00748	5.61	5.75	Higher at M6
	Reexperience	Moderate Recovery	PDE4B	-0.137	-4.04	0.91	-3.83	0.000127	0.000851	6.18	6.05	Higher at ED
	Reexperience	Moderate Recovery	EAPP	-0.137	-3.73	-0.0567	-3.56	0.000364	0.00193	3.98	3.84	Higher at ED
	Reexperience	Moderate Recovery	CCDC28A	-0.137	-4.31	1.77	-4.06	4.94e-05	0.000407	3.67	3.53	Higher at ED
	Reexperience	Moderate Recovery	ENSG00000259363	0.137	3.52	-0.772	3.38	0.000738	0.00335	2.62	2.77	Higher at M6
	Reexperience	Moderate Recovery	SMARCB1	0.137	4.07	1	3.85	0.000117	0.000797	5.33	5.47	Higher at M6
	Reexperience	Moderate Recovery	SIDT1	0.137	4.49	2.4	4.21	2.54e-05	0.000242	4.96	5.1	Higher at M6
	Reexperience	Moderate Recovery	GPI	0.137	4.34	1.9	4.08	4.47e-05	0.000377	5.76	5.89	Higher at M6
	Reexperience	Moderate Recovery	C11orf54	-0.137	-3.65	-0.349	-3.48	0.000493	0.00247	3.94	3.81	Higher at ED
	Reexperience	Moderate Recovery	GK5	0.137	3.62	-0.423	3.47	0.000525	0.00259	4.39	4.53	Higher at M6
	Reexperience	Moderate Recovery	CSPP1	0.137	4.18	1.34	3.95	7.93e-05	0.000588	4.49	4.63	Higher at M6
	Reexperience	Moderate Recovery	TMOD2	-0.137	-3.79	0.0795	-3.61	0.000302	0.00166	5.67	5.53	Higher at ED
	Reexperience	Moderate Recovery	ENSG00000230551	-0.137	-3.51	-0.77	-3.36	0.000772	0.00347	6.28	6.15	Higher at ED
	Reexperience	Moderate Recovery	SRP68	0.136	4.3	1.81	4.05	5.03e-05	0.000412	5	5.14	Higher at M6
	Reexperience	Moderate Recovery	TK2	-0.136	-3.12	-1.9	-3.01	0.00258	0.00907	4.9	4.76	Higher at ED
	Reexperience	Moderate Recovery	LRRFIP1	-0.136	-3.35	-1.23	-3.22	0.00129	0.0052	8.9	8.77	Higher at ED
	Reexperience	Moderate Recovery	PINX1	0.136	3.25	-1.52	3.12	0.00179	0.00678	2.33	2.47	Higher at M6
	Reexperience	Moderate Recovery	CREB1	-0.136	-3.64	-0.344	-3.48	0.000505	0.00252	7.03	6.89	Higher at ED
	Reexperience	Moderate Recovery	L3MBTL1	0.136	3.56	-0.637	3.4	0.000662	0.00309	3.59	3.72	Higher at M6
	Reexperience	Moderate Recovery	PYGB	0.136	3.37	-1.14	3.24	0.00118	0.00486	5.3	5.44	Higher at M6
	Reexperience	Moderate Recovery	CNOT8	-0.136	-5.04	4.69	-4.66	3.21e-06	5.14e-05	5.54	5.4	Higher at ED
	Reexperience	Moderate Recovery	DCAKD	0.136	4.26	1.7	4.02	5.93e-05	0.000467	4.1	4.24	Higher at M6
	Reexperience	Moderate Recovery	CFAP20	0.136	3.85	0.407	3.66	0.00025	0.00143	3.16	3.3	Higher at M6
	Reexperience	Moderate Recovery	RNF103	-0.136	-4.84	3.83	-4.5	6.82e-06	9e-05	4.98	4.84	Higher at ED
	Reexperience	Moderate Recovery	PIGO	0.136	3.4	-1.07	3.27	0.00108	0.00452	4.42	4.56	Higher at M6
	Reexperience	Moderate Recovery	ELK4	0.136	5.16	4.85	4.75	1.99e-06	3.63e-05	7.2	7.33	Higher at M6
	Reexperience	Moderate Recovery	PGK1	-0.136	-3.79	0.121	-3.61	0.000304	0.00167	7.47	7.34	Higher at ED
	Reexperience	Moderate Recovery	MACF1	0.136	4.08	1.01	3.86	0.000114	0.000783	9.29	9.42	Higher at M6
	Reexperience	Moderate Recovery	USP5	0.136	3.89	0.44	3.7	0.000218	0.00129	4.46	4.6	Higher at M6
	Reexperience	Moderate Recovery	SENP6	-0.136	-3.91	0.523	-3.72	0.000199	0.0012	6.59	6.46	Higher at ED
	Reexperience	Moderate Recovery	DMWD	0.136	3.34	-1.3	3.21	0.00132	0.00532	4.17	4.31	Higher at M6
	Reexperience	Moderate Recovery	VIM	-0.136	-3.57	-0.59	-3.42	0.000636	0.003	9.77	9.64	Higher at ED
	Reexperience	Moderate Recovery	CD22	0.136	3.21	-1.67	3.1	0.00196	0.0073	5.31	5.45	Higher at M6
	Reexperience	Moderate Recovery	IL27RA	0.135	4.51	2.53	4.23	2.36e-05	0.000231	5.2	5.33	Higher at M6
	Reexperience	Moderate Recovery	PRPF19	0.135	4.18	1.39	3.95	7.95e-05	0.000589	4.96	5.1	Higher at M6
	Reexperience	Moderate Recovery	CYBA	-0.135	-3.55	-0.61	-3.4	0.000664	0.0031	8.42	8.28	Higher at ED
	Reexperience	Moderate Recovery	NPRL2	0.135	3.96	0.697	3.76	0.000171	0.00107	3.76	3.9	Higher at M6
	Reexperience	Moderate Recovery	NCKIPSD	0.135	3.53	-0.679	3.38	0.00073	0.00333	3.29	3.43	Higher at M6
	Reexperience	Moderate Recovery	B3GALT4	-0.135	-3.16	-1.79	-3.05	0.00232	0.00833	4.32	4.19	Higher at ED
	Reexperience	Moderate Recovery	RPA1	0.135	3.6	-0.471	3.45	0.000562	0.00273	5.4	5.53	Higher at M6
	Reexperience	Moderate Recovery	RPAIN	0.135	3.47	-0.865	3.33	0.000879	0.00385	4.38	4.51	Higher at M6
	Reexperience	Moderate Recovery	PROSER1	0.135	4.69	3.14	4.37	1.23e-05	0.00014	5.4	5.54	Higher at M6
	Reexperience	Moderate Recovery	HSPBAP1	-0.135	-3.12	-1.87	-3.02	0.00256	0.00902	5.07	4.93	Higher at ED
	Reexperience	Moderate Recovery	LINC02693	0.135	3.55	-0.694	3.4	0.000685	0.00318	2.82	2.95	Higher at M6
	Reexperience	Moderate Recovery	UIMC1	-0.135	-4.04	0.887	-3.83	0.00013	0.000865	5.41	5.28	Higher at ED
	Reexperience	Moderate Recovery	GFOD3P	0.135	3.45	-0.971	3.3	0.000972	0.00415	4.31	4.44	Higher at M6
	Reexperience	Moderate Recovery	LRBA	0.135	3.4	-1.08	3.26	0.0011	0.00459	7.16	7.3	Higher at M6
	Reexperience	Moderate Recovery	TMC6	0.135	3.43	-1.03	3.3	0.000984	0.00418	7.27	7.41	Higher at M6
	Reexperience	Moderate Recovery	ZNF875	0.135	4.2	1.47	3.97	7.23e-05	0.000546	4.42	4.55	Higher at M6
	Reexperience	Moderate Recovery	BTBD6	0.135	3.46	-0.87	3.32	0.000889	0.00388	3.34	3.48	Higher at M6
	Reexperience	Moderate Recovery	SSRP1	0.135	3.64	-0.339	3.48	0.000502	0.00251	4.99	5.13	Higher at M6
	Reexperience	Moderate Recovery	AFF3	0.135	3.5	-0.854	3.35	0.000804	0.00357	5.38	5.52	Higher at M6
	Reexperience	Moderate Recovery	MAP2K5	0.135	4.51	2.53	4.23	2.35e-05	0.000229	4.57	4.71	Higher at M6
	Reexperience	Moderate Recovery	TBC1D24	0.135	3.11	-1.95	3.01	0.00265	0.00927	3.34	3.47	Higher at M6
	Reexperience	Moderate Recovery	TSEN2	0.135	3.13	-1.86	3.02	0.00249	0.00882	3.8	3.93	Higher at M6
	Reexperience	Moderate Recovery	FCER2	0.135	3.23	-1.61	3.12	0.00184	0.00694	4.38	4.51	Higher at M6
	Reexperience	Moderate Recovery	KANK1	0.134	3.34	-1.32	3.21	0.00133	0.00535	3.4	3.54	Higher at M6
	Reexperience	Moderate Recovery	CBY1	0.134	3.13	-1.84	3.02	0.0025	0.00886	1.7	1.84	Higher at M6
	Reexperience	Moderate Recovery	ENSG00000270127	0.134	3.19	-1.73	3.08	0.0021	0.0077	2.59	2.74	Higher at M6
	Reexperience	Moderate Recovery	IKBKE	0.134	4.04	0.912	3.83	0.000129	0.00086	4.98	5.12	Higher at M6
	Reexperience	Moderate Recovery	IPO9	0.134	6.14	8.72	5.5	3.7e-08	2.36e-06	5.42	5.55	Higher at M6
	Reexperience	Moderate Recovery	SMG6	0.134	3.12	-1.86	3.02	0.00255	0.009	5.43	5.57	Higher at M6
	Reexperience	Moderate Recovery	FARSA	0.134	4.4	2.18	4.13	3.67e-05	0.000321	4.43	4.57	Higher at M6
	Reexperience	Moderate Recovery	TOP1MT	0.134	3.38	-1.17	3.26	0.00113	0.00468	3.64	3.77	Higher at M6
	Reexperience	Moderate Recovery	PLA2G6	0.134	3.3	-1.37	3.18	0.00148	0.00581	4.18	4.31	Higher at M6
	Reexperience	Moderate Recovery	TOR1A	-0.134	-4.84	3.7	-4.5	6.93e-06	9.07e-05	5.03	4.9	Higher at ED
	Reexperience	Moderate Recovery	SLC7A7	-0.134	-3.32	-1.35	-3.2	0.00139	0.00554	5.68	5.55	Higher at ED
	Reexperience	Moderate Recovery	NMT2	0.134	3.46	-0.909	3.32	0.000885	0.00387	3.89	4.03	Higher at M6
	Reexperience	Moderate Recovery	IRF3	0.134	4.27	1.76	4.03	5.67e-05	0.000452	5.31	5.44	Higher at M6
	Reexperience	Moderate Recovery	SRSF8	0.134	3.24	-1.56	3.12	0.00179	0.0068	5.09	5.22	Higher at M6
	Reexperience	Moderate Recovery	IFT88	-0.134	-3.35	-1.25	-3.22	0.00128	0.00519	2.78	2.64	Higher at ED
	Reexperience	Moderate Recovery	PCYOX1	0.134	4.02	0.819	3.81	0.00014	0.000915	4.07	4.21	Higher at M6
	Reexperience	Moderate Recovery	USP25	-0.134	-4.07	1.04	-3.85	0.000118	0.000801	6.3	6.16	Higher at ED
	Reexperience	Moderate Recovery	PARP1	0.134	3.65	-0.346	3.49	0.000481	0.00242	6.66	6.8	Higher at M6
	Reexperience	Moderate Recovery	DKC1	0.134	4.41	2.26	4.14	3.47e-05	0.000307	4.39	4.52	Higher at M6
	Reexperience	Moderate Recovery	LARS1	0.134	4.99	4.3	4.62	3.81e-06	5.83e-05	5.94	6.07	Higher at M6
	Reexperience	Moderate Recovery	CDK2AP2	0.134	3.91	0.507	3.72	0.000202	0.00122	4.97	5.11	Higher at M6
	Reexperience	Moderate Recovery	HLCS	0.134	4.14	1.22	3.92	8.97e-05	0.000645	3.63	3.77	Higher at M6
	Reexperience	Moderate Recovery	FAM177A1	-0.134	-3.38	-1.15	-3.25	0.00117	0.00482	3.8	3.66	Higher at ED
	Reexperience	Moderate Recovery	CTC1	0.134	3.82	0.176	3.64	0.000271	0.00153	6.51	6.65	Higher at M6
	Reexperience	Moderate Recovery	ACD	0.133	4.65	3.22	4.35	1.39e-05	0.000154	3.8	3.94	Higher at M6
	Reexperience	Moderate Recovery	PPIL2	0.133	4.44	2.31	4.17	3.06e-05	0.000281	5.93	6.06	Higher at M6
	Reexperience	Moderate Recovery	GRAP	0.133	3.33	-1.32	3.2	0.00136	0.00543	4.48	4.62	Higher at M6
	Reexperience	Moderate Recovery	CROCCP3	0.133	3.33	-1.27	3.21	0.00133	0.00535	3.93	4.06	Higher at M6
	Reexperience	Moderate Recovery	DNPEP	0.133	4.8	3.56	4.46	8.14e-06	0.000102	4.14	4.28	Higher at M6
	Reexperience	Moderate Recovery	PGAM5	0.133	3.55	-0.662	3.4	0.000683	0.00317	3.19	3.32	Higher at M6
	Reexperience	Moderate Recovery	SLC7A6	0.133	3.9	0.4	3.7	0.000212	0.00126	6.06	6.19	Higher at M6
	Reexperience	Moderate Recovery	CLCC1	0.133	4.18	1.36	3.95	7.86e-05	0.000584	5.4	5.54	Higher at M6
	Reexperience	Moderate Recovery	SPG21	-0.133	-4.38	2.05	-4.12	3.77e-05	0.000327	5.37	5.24	Higher at ED
	Reexperience	Moderate Recovery	ENSG00000289698	-0.133	-3.63	-0.388	-3.47	0.000513	0.00255	5.47	5.34	Higher at ED
	Reexperience	Moderate Recovery	ENSG00000290796	0.133	3.17	-1.78	3.05	0.00226	0.00816	2.9	3.04	Higher at M6
	Reexperience	Moderate Recovery	ERMP1	0.133	4.76	3.38	4.43	9.3e-06	0.000113	4.49	4.63	Higher at M6
	Reexperience	Moderate Recovery	SLC31A1	-0.133	-3.2	-1.67	-3.09	0.00201	0.00745	4.17	4.04	Higher at ED
	Reexperience	Moderate Recovery	AQP3	0.133	3.52	-0.774	3.37	0.000743	0.00337	5.02	5.15	Higher at M6
	Reexperience	Moderate Recovery	WDR74	0.133	3.57	-0.56	3.42	0.000627	0.00296	3.02	3.15	Higher at M6
	Reexperience	Moderate Recovery	RIMBP3	0.133	3.1	-1.95	3	0.00273	0.0095	3.03	3.17	Higher at M6
	Reexperience	Moderate Recovery	USP20	0.133	4.52	2.56	4.24	2.27e-05	0.000223	5.49	5.62	Higher at M6
	Reexperience	Moderate Recovery	CSNK1A1	-0.133	-4.78	3.56	-4.45	8.78e-06	0.000108	6.91	6.78	Higher at ED
	Reexperience	Moderate Recovery	CXXC1	0.133	4.27	1.79	4.02	5.72e-05	0.000454	4.93	5.06	Higher at M6
	Reexperience	Moderate Recovery	RSRP1	-0.133	-4.09	1.06	-3.87	0.00011	0.000759	7.76	7.63	Higher at ED
	Reexperience	Moderate Recovery	PRMT1	0.133	4.01	0.856	3.81	0.000142	0.000925	4.27	4.4	Higher at M6
	Reexperience	Moderate Recovery	EARS2	0.133	3.24	-1.52	3.12	0.00179	0.00679	3.32	3.45	Higher at M6
	Reexperience	Moderate Recovery	CD300LB	-0.133	-3.4	-1.12	-3.27	0.00108	0.00453	5.75	5.62	Higher at ED
	Reexperience	Moderate Recovery	GYS1	0.133	3.78	0.124	3.61	0.000311	0.00171	4.68	4.81	Higher at M6
	Reexperience	Moderate Recovery	CSNK1E	0.132	3.56	-0.624	3.41	0.000658	0.00308	4.34	4.47	Higher at M6
	Reexperience	Moderate Recovery	DDX39A	0.132	4.31	1.87	4.05	5.01e-05	0.000411	4.74	4.87	Higher at M6
	Reexperience	Moderate Recovery	MYCBP	-0.132	-3.44	-0.981	-3.3	0.000956	0.00409	3.16	3.03	Higher at ED
	Reexperience	Moderate Recovery	DLD	-0.132	-3.35	-1.22	-3.22	0.00127	0.00516	4.54	4.41	Higher at ED
	Reexperience	Moderate Recovery	PTPN7	0.132	5.06	4.44	4.68	2.92e-06	4.79e-05	5	5.13	Higher at M6
	Reexperience	Moderate Recovery	AP3B1	-0.132	-4.88	4.04	-4.53	5.77e-06	8.01e-05	7	6.87	Higher at ED
	Reexperience	Moderate Recovery	USP38	-0.132	-3.92	0.603	-3.73	0.000192	0.00117	5.47	5.34	Higher at ED
	Reexperience	Moderate Recovery	PHF3	-0.132	-3.38	-1.06	-3.25	0.00114	0.00472	7.99	7.86	Higher at ED
	Reexperience	Moderate Recovery	RBMS1	-0.132	-4.84	3.77	-4.5	6.85e-06	9.02e-05	6.82	6.68	Higher at ED
	Reexperience	Moderate Recovery	PXMP4	0.132	3.54	-0.619	3.39	0.0007	0.00323	3.11	3.24	Higher at M6
	Reexperience	Moderate Recovery	XRCC5	-0.132	-3.5	-0.766	-3.36	0.000791	0.00353	7.33	7.2	Higher at ED
	Reexperience	Moderate Recovery	MBD3	0.132	3.88	0.418	3.69	0.000224	0.00132	4.81	4.94	Higher at M6
	Reexperience	Moderate Recovery	HTT	0.132	3.46	-0.88	3.32	0.000888	0.00388	6.62	6.75	Higher at M6
	Reexperience	Moderate Recovery	WDR6	0.132	3.76	-0.00761	3.59	0.000331	0.00179	5.77	5.9	Higher at M6
	Reexperience	Moderate Recovery	NOP56	0.132	4.76	3.39	4.43	9.22e-06	0.000112	5.04	5.17	Higher at M6
	Reexperience	Moderate Recovery	MSI2	0.132	3.63	-0.417	3.47	0.000519	0.00257	6.03	6.16	Higher at M6
	Reexperience	Moderate Recovery	HERC2	0.132	3.12	-1.9	3.02	0.00256	0.00902	5.83	5.97	Higher at M6
	Reexperience	Moderate Recovery	BMAL1	-0.132	-4.57	2.71	-4.27	1.93e-05	0.000197	5.55	5.41	Higher at ED
	Reexperience	Moderate Recovery	NPC1	0.132	4.71	3.21	4.39	1.12e-05	0.00013	5.02	5.15	Higher at M6
	Reexperience	Moderate Recovery	PTBP1	0.132	4.18	1.47	3.95	7.72e-05	0.000576	6.96	7.09	Higher at M6
	Reexperience	Moderate Recovery	SGSM2	0.132	3.59	-0.516	3.44	0.000589	0.00282	5.36	5.49	Higher at M6
	Reexperience	Moderate Recovery	SH2B1	0.132	3.53	-0.698	3.38	0.000713	0.00327	5.33	5.46	Higher at M6
	Reexperience	Moderate Recovery	OTUD1	-0.131	-3.87	0.31	-3.68	0.000236	0.00137	4.93	4.79	Higher at ED
	Reexperience	Moderate Recovery	TIMM44	0.131	3.72	-0.102	3.54	0.000397	0.00207	3.22	3.36	Higher at M6
	Reexperience	Moderate Recovery	ERAL1	0.131	3.6	-0.47	3.45	0.000563	0.00273	2.89	3.02	Higher at M6
	Reexperience	Moderate Recovery	CDK6	0.131	3.13	-1.86	3.03	0.00247	0.00876	5.7	5.83	Higher at M6
	Reexperience	Moderate Recovery	SCML4	0.131	4.15	1.23	3.93	8.62e-05	0.000626	6.28	6.41	Higher at M6
	Reexperience	Moderate Recovery	SRPK2	-0.131	-3.22	-1.57	-3.11	0.00189	0.0071	6.82	6.69	Higher at ED
	Reexperience	Moderate Recovery	RTL6	0.131	3.74	-0.0854	3.57	0.000357	0.0019	4.45	4.58	Higher at M6
	Reexperience	Moderate Recovery	TPM3P9	0.131	3.3	-1.4	3.18	0.00148	0.00581	3.58	3.71	Higher at M6
	Reexperience	Moderate Recovery	WDR59	0.131	5.04	4.56	4.66	3.13e-06	5.04e-05	4.29	4.42	Higher at M6
	Reexperience	Moderate Recovery	NCAPD3	0.131	5.02	4.44	4.64	3.42e-06	5.38e-05	4.8	4.93	Higher at M6
	Reexperience	Moderate Recovery	MMS19	0.131	4.37	2.05	4.11	3.98e-05	0.000341	4.61	4.74	Higher at M6
	Reexperience	Moderate Recovery	SMAD3	0.131	4.03	0.89	3.82	0.000131	0.000869	6.01	6.14	Higher at M6
	Reexperience	Moderate Recovery	FAM78A	0.131	3.65	-0.335	3.49	0.000481	0.00242	6.81	6.94	Higher at M6
	Reexperience	Moderate Recovery	GOLGB1	-0.131	-3.71	-0.0713	-3.55	0.00039	0.00204	7.19	7.07	Higher at ED
	Reexperience	Moderate Recovery	RBBP9	0.131	3.34	-1.24	3.21	0.00132	0.00532	2.41	2.54	Higher at M6
	Reexperience	Moderate Recovery	CHID1	0.131	3.51	-0.776	3.36	0.000774	0.00348	3.96	4.09	Higher at M6
	Reexperience	Moderate Recovery	ZNF395	0.131	3.82	0.195	3.64	0.000273	0.00154	4.66	4.79	Higher at M6
	Reexperience	Moderate Recovery	MED24	0.13	3.92	0.537	3.73	0.000194	0.00118	4.4	4.53	Higher at M6
	Reexperience	Moderate Recovery	ZNF589	0.13	3.95	0.578	3.75	0.000175	0.00109	4.8	4.93	Higher at M6
	Reexperience	Moderate Recovery	AKAP10	-0.13	-5.45	6.12	-4.99	6.18e-07	1.59e-05	5.6	5.46	Higher at ED
	Reexperience	Moderate Recovery	VPS4B	-0.13	-3.37	-1.14	-3.24	0.00118	0.00484	6.18	6.05	Higher at ED
	Reexperience	Moderate Recovery	CELF2	-0.13	-4.62	3.14	-4.32	1.57e-05	0.000169	8.93	8.8	Higher at ED
	Reexperience	Moderate Recovery	PSMB9	-0.13	-3.29	-1.44	-3.17	0.00155	0.00602	6.83	6.7	Higher at ED
	Reexperience	Moderate Recovery	CPEB3	-0.13	-3.4	-1.05	-3.26	0.0011	0.00459	4.13	4	Higher at ED
	Reexperience	Moderate Recovery	ALAD	0.13	3.32	-1.32	3.2	0.00137	0.00547	4.44	4.57	Higher at M6
	Reexperience	Moderate Recovery	OGFOD3	0.13	3.57	-0.573	3.42	0.000636	0.003	3.76	3.89	Higher at M6
	Reexperience	Moderate Recovery	CDR2	0.13	3.86	0.273	3.67	0.000243	0.0014	4.13	4.27	Higher at M6
	Reexperience	Moderate Recovery	METTL26	0.13	3.11	-1.9	3	0.00267	0.00931	3.2	3.33	Higher at M6
	Reexperience	Moderate Recovery	ELP3	0.13	4.58	2.76	4.28	1.83e-05	0.000189	4.24	4.38	Higher at M6
	Reexperience	Moderate Recovery	BLTP3A	0.13	4.27	1.62	4.02	5.78e-05	0.000458	4.51	4.64	Higher at M6
	Reexperience	Moderate Recovery	DYNC1H1	0.13	3.45	-0.942	3.31	0.000924	0.004	7.97	8.1	Higher at M6
	Reexperience	Moderate Recovery	LIG3	0.13	4.93	4.09	4.57	4.82e-06	6.91e-05	4.81	4.94	Higher at M6
	Reexperience	Moderate Recovery	ANKZF1	0.13	4.45	2.39	4.18	2.91e-05	0.000271	5.35	5.48	Higher at M6
	Reexperience	Moderate Recovery	ENSG00000279819	0.13	3.41	-1.08	3.27	0.00106	0.00447	2.55	2.68	Higher at M6
	Reexperience	Moderate Recovery	TTC31	0.13	4.48	2.39	4.2	2.65e-05	0.000251	4.14	4.27	Higher at M6
	Reexperience	Moderate Recovery	CCAR2	0.13	3.76	0.0256	3.59	0.000333	0.00179	5.72	5.84	Higher at M6
	Reexperience	Moderate Recovery	DMAP1	0.129	4.38	2.12	4.12	3.77e-05	0.000327	4.65	4.77	Higher at M6
	Reexperience	Moderate Recovery	ARFGAP3	-0.129	-3.52	-0.662	-3.38	0.000731	0.00333	4.71	4.58	Higher at ED
	Reexperience	Moderate Recovery	GNPTAB	0.129	3.77	0.0649	3.6	0.000324	0.00176	5.48	5.61	Higher at M6
	Reexperience	Moderate Recovery	OSBPL3	0.129	3.63	-0.425	3.47	0.000518	0.00256	4.77	4.9	Higher at M6
	Reexperience	Moderate Recovery	DUS3L	0.129	3.27	-1.47	3.15	0.00164	0.00633	3.39	3.52	Higher at M6
	Reexperience	Moderate Recovery	PFKP	0.129	3.62	-0.451	3.47	0.00053	0.00261	5.17	5.3	Higher at M6
	Reexperience	Moderate Recovery	PDE4DIP	0.129	4.34	1.91	4.09	4.39e-05	0.000371	5.39	5.52	Higher at M6
	Reexperience	Moderate Recovery	SNRPN	0.129	3.57	-0.537	3.41	0.000639	0.003	5.09	5.22	Higher at M6
	Reexperience	Moderate Recovery	NPC2	-0.129	-3.4	-1.1	-3.27	0.00108	0.00453	5.24	5.11	Higher at ED
	Reexperience	Moderate Recovery	CUL4A	0.129	3.95	0.579	3.75	0.000176	0.00109	5.97	6.1	Higher at M6
	Reexperience	Moderate Recovery	APOBEC3F	0.129	3.42	-1.05	3.28	0.00103	0.00434	4.3	4.43	Higher at M6
	Reexperience	Moderate Recovery	CHMP7	0.129	4.62	2.82	4.32	1.58e-05	0.00017	6.25	6.37	Higher at M6
	Reexperience	Moderate Recovery	SEPTIN9	0.129	3.93	0.594	3.74	0.000184	0.00113	8.63	8.75	Higher at M6
	Reexperience	Moderate Recovery	RAB21	-0.129	-4.13	1.21	-3.9	9.44e-05	0.000672	6.2	6.07	Higher at ED
	Reexperience	Moderate Recovery	TOR1AIP2	-0.129	-4.45	2.51	-4.18	2.95e-05	0.000274	6.32	6.19	Higher at ED
	Reexperience	Moderate Recovery	CDK2	0.129	3.36	-1.19	3.23	0.00125	0.00506	3.04	3.17	Higher at M6
	Reexperience	Moderate Recovery	ASXL1	0.129	5.23	5.26	4.81	1.48e-06	2.93e-05	6.25	6.38	Higher at M6
	Reexperience	Moderate Recovery	FN3KRP	0.129	4.16	1.26	3.93	8.46e-05	0.000618	3.03	3.17	Higher at M6
	Reexperience	Moderate Recovery	ENTR1	0.128	3.18	-1.69	3.07	0.00214	0.00781	3.53	3.66	Higher at M6
	Reexperience	Moderate Recovery	ACAA2	-0.128	-3.16	-1.75	-3.05	0.0023	0.00828	3.98	3.85	Higher at ED
	Reexperience	Moderate Recovery	NUP50.DT	-0.128	-3.32	-1.37	-3.19	0.00141	0.00557	3.48	3.36	Higher at ED
	Reexperience	Moderate Recovery	NAF1	0.128	3.28	-1.34	3.16	0.00156	0.00607	2.87	3	Higher at M6
	Reexperience	Moderate Recovery	PATZ1	0.128	3.9	0.437	3.71	0.000211	0.00126	4.8	4.93	Higher at M6
	Reexperience	Moderate Recovery	RPLP2	0.128	3.41	-1.09	3.28	0.00105	0.00443	8.4	8.53	Higher at M6
	Reexperience	Moderate Recovery	FKBP15	-0.128	-4.16	1.42	-3.94	8.31e-05	0.00061	6.97	6.84	Higher at ED
	Reexperience	Moderate Recovery	ZBTB25	0.128	3.18	-1.73	3.07	0.00215	0.00786	5.49	5.62	Higher at M6
	Reexperience	Moderate Recovery	RCC1L	0.128	3.65	-0.257	3.49	0.000492	0.00247	3.59	3.71	Higher at M6
	Reexperience	Moderate Recovery	PRDX3	-0.128	-3.88	0.417	-3.69	0.000222	0.00131	4.14	4.01	Higher at ED
	Reexperience	Moderate Recovery	PHF19	0.128	3.46	-0.921	3.32	0.000899	0.00391	4.36	4.48	Higher at M6
	Reexperience	Moderate Recovery	TMEM109	0.128	4.27	1.68	4.03	5.66e-05	0.000451	4.87	5	Higher at M6
	Reexperience	Moderate Recovery	DYNLL2	0.128	3.76	0.0343	3.59	0.000333	0.00179	6.07	6.2	Higher at M6
	Reexperience	Moderate Recovery	DUSP18	-0.128	-3.14	-1.85	-3.03	0.00244	0.00869	4.47	4.34	Higher at ED
	Reexperience	Moderate Recovery	SIMC1P1	0.128	3.62	-0.475	3.46	0.000536	0.00263	4.07	4.2	Higher at M6
	Reexperience	Moderate Recovery	ABI1	-0.128	-4.48	2.55	-4.2	2.65e-05	0.000251	6.26	6.14	Higher at ED
	Reexperience	Moderate Recovery	ZBED3	0.128	3.28	-1.46	3.16	0.00157	0.00609	2.47	2.6	Higher at M6
	Reexperience	Moderate Recovery	KCTD12	-0.128	-3.39	-1.13	-3.26	0.0011	0.00459	7.07	6.94	Higher at ED
	Reexperience	Moderate Recovery	RUVBL1	0.128	3.97	0.68	3.77	0.000166	0.00104	3.96	4.1	Higher at M6
	Reexperience	Moderate Recovery	GIT2	-0.128	-3.47	-0.773	-3.33	0.000864	0.0038	7.63	7.5	Higher at ED
	Reexperience	Moderate Recovery	FGD6	-0.127	-3.18	-1.73	-3.07	0.00214	0.00781	3.56	3.43	Higher at ED
	Reexperience	Moderate Recovery	MFSD9	-0.127	-3.44	-1.01	-3.31	0.000949	0.00407	3.8	3.69	Higher at ED
	Reexperience	Moderate Recovery	PTGER2	0.127	3.15	-1.84	3.04	0.00238	0.00851	4.44	4.57	Higher at M6
	Reexperience	Moderate Recovery	EBLN2	-0.127	-3.3	-1.38	-3.18	0.0015	0.00585	2.75	2.63	Higher at ED
	Reexperience	Moderate Recovery	CTBP1.DT	0.127	3.64	-0.375	3.47	0.000513	0.00254	4.53	4.66	Higher at M6
	Reexperience	Moderate Recovery	KYAT3	-0.127	-3.08	-1.93	-3.02	0.00249	0.00884	3.44	3.31	Higher at ED
	Reexperience	Moderate Recovery	PSMB8	-0.127	-4.38	2.04	-4.12	3.82e-05	0.000332	6.08	5.95	Higher at ED
	Reexperience	Moderate Recovery	PFKL	0.127	3.28	-1.42	3.16	0.00155	0.00604	6.25	6.38	Higher at M6
	Reexperience	Moderate Recovery	CAPN10	0.127	3.2	-1.67	3.08	0.00205	0.00755	4.38	4.51	Higher at M6
	Reexperience	Moderate Recovery	MAD1L1	0.127	3.33	-1.3	3.2	0.00136	0.00543	5.19	5.32	Higher at M6
	Reexperience	Moderate Recovery	SERAC1	-0.127	-3.19	-1.66	-3.08	0.00207	0.00762	2.6	2.47	Higher at ED
	Reexperience	Moderate Recovery	MRPS25	0.127	3.32	-1.28	3.2	0.00138	0.00549	5.55	5.67	Higher at M6
	Reexperience	Moderate Recovery	MAP3K10	0.127	3.17	-1.75	3.06	0.00221	0.00802	3.2	3.32	Higher at M6
	Reexperience	Moderate Recovery	HEATR1	0.127	3.17	-1.74	3.06	0.00221	0.00801	5.11	5.23	Higher at M6
	Reexperience	Moderate Recovery	UNC119	-0.127	-3.2	-1.67	-3.09	0.00202	0.00746	5.83	5.7	Higher at ED
	Reexperience	Moderate Recovery	CAPG	-0.127	-3.12	-1.91	-3.02	0.00257	0.00904	5.52	5.39	Higher at ED
	Reexperience	Moderate Recovery	FNDC3A	-0.127	-3.63	-0.282	-3.47	0.000524	0.00258	5.64	5.52	Higher at ED
	Reexperience	Moderate Recovery	ATP6AP2	-0.127	-3.64	-0.371	-3.48	0.000509	0.00253	5.78	5.65	Higher at ED
	Reexperience	Moderate Recovery	FBXO11	-0.126	-4.87	3.92	-4.52	6.1e-06	8.32e-05	6.79	6.67	Higher at ED
	Reexperience	Moderate Recovery	RPS6KA5	-0.126	-3.21	-1.65	-3.1	0.00196	0.00731	6.7	6.57	Higher at ED
	Reexperience	Moderate Recovery	ZEB1.AS1	-0.126	-3.09	-1.95	-2.99	0.00279	0.00965	2.39	2.26	Higher at ED
	Reexperience	Moderate Recovery	MFSD6	0.126	4.13	1.25	3.91	9.24e-05	0.000661	5.14	5.27	Higher at M6
	Reexperience	Moderate Recovery	DNASE1L1	-0.126	-3.6	-0.467	-3.45	0.000567	0.00274	4.34	4.21	Higher at ED
	Reexperience	Moderate Recovery	TTC28.AS1	0.126	3.5	-0.771	3.36	0.00078	0.00349	3.62	3.74	Higher at M6
	Reexperience	Moderate Recovery	CAPRIN2	0.126	3.38	-1.19	3.25	0.00117	0.00482	4.8	4.93	Higher at M6
	Reexperience	Moderate Recovery	PLAC8	0.126	3.91	0.45	3.72	0.000202	0.00121	7.87	8	Higher at M6
	Reexperience	Moderate Recovery	NUFIP2	-0.126	-4.34	1.98	-4.08	4.43e-05	0.000374	8	7.88	Higher at ED
	Reexperience	Moderate Recovery	SEC22B	-0.126	-3.55	-0.559	-3.4	0.000672	0.00312	6.19	6.07	Higher at ED
	Reexperience	Moderate Recovery	ZNF689	0.126	4.55	2.64	4.26	2.01e-05	0.000204	3.78	3.91	Higher at M6
	Reexperience	Moderate Recovery	FEZ2	-0.126	-3.55	-0.628	-3.4	0.000668	0.00311	4.4	4.27	Higher at ED
	Reexperience	Moderate Recovery	NOM1	0.126	3.64	-0.369	3.48	0.000502	0.0025	4.34	4.46	Higher at M6
	Reexperience	Moderate Recovery	GORASP2	0.126	4.95	4.13	4.59	4.51e-06	6.55e-05	5.18	5.3	Higher at M6
	Reexperience	Moderate Recovery	OTUD3	0.126	3.55	-0.611	3.4	0.000663	0.00309	3.62	3.74	Higher at M6
	Reexperience	Moderate Recovery	FTO	0.126	4.35	1.95	4.09	4.22e-05	0.000359	4.81	4.93	Higher at M6
	Reexperience	Moderate Recovery	NPEPPS	-0.125	-3.51	-0.71	-3.37	0.000752	0.0034	6.62	6.49	Higher at ED
	Reexperience	Moderate Recovery	PSMA3.AS1	-0.125	-3.72	-0.105	-3.56	0.000375	0.00198	6.74	6.61	Higher at ED
	Reexperience	Moderate Recovery	NOL6	0.125	3.46	-0.929	3.32	0.000908	0.00394	4.27	4.39	Higher at M6
	Reexperience	Moderate Recovery	PEDS1	0.125	4	0.907	3.79	0.000148	0.000957	4.84	4.96	Higher at M6
	Reexperience	Moderate Recovery	NCOA5	0.125	4.91	4.04	4.55	5.26e-06	7.38e-05	5	5.12	Higher at M6
	Reexperience	Moderate Recovery	NUP205	0.125	3.45	-0.936	3.31	0.000925	0.004	4.94	5.06	Higher at M6
	Reexperience	Moderate Recovery	LZTR1	0.125	3.78	0.0822	3.6	0.000313	0.00171	4.93	5.05	Higher at M6
	Reexperience	Moderate Recovery	UPF2	-0.125	-3.11	-1.91	-3	0.00267	0.00931	6.43	6.31	Higher at ED
	Reexperience	Moderate Recovery	CRLF3	-0.125	-4.78	3.5	-4.45	8.5e-06	0.000105	6.18	6.05	Higher at ED
	Reexperience	Moderate Recovery	RBM14	0.125	3.09	-1.96	2.99	0.00277	0.00961	6.25	6.38	Higher at M6
	Reexperience	Moderate Recovery	NIPAL3	0.125	4.48	2.34	4.2	2.69e-05	0.000254	5.59	5.72	Higher at M6
	Reexperience	Moderate Recovery	ATIC	0.125	3.58	-0.568	3.43	0.000613	0.00291	4.32	4.45	Higher at M6
	Reexperience	Moderate Recovery	TBL3	0.125	3.56	-0.601	3.41	0.000661	0.00309	3.8	3.93	Higher at M6
	Reexperience	Moderate Recovery	ZNF318	0.125	5.34	5.49	4.9	9.57e-07	2.18e-05	5.9	6.02	Higher at M6
	Reexperience	Moderate Recovery	RMDN3	0.125	3.3	-1.36	3.18	0.00149	0.00582	3.16	3.29	Higher at M6
	Reexperience	Moderate Recovery	TSR1	0.125	3.82	0.219	3.64	0.000272	0.00153	3.96	4.09	Higher at M6
	Reexperience	Moderate Recovery	PPARA	0.125	3.61	-0.446	3.46	0.000549	0.00268	4.08	4.21	Higher at M6
	Reexperience	Moderate Recovery	ZNF598	0.124	3.29	-1.37	3.16	0.00156	0.00604	4.3	4.42	Higher at M6
	Reexperience	Moderate Recovery	GM2A	-0.124	-4.33	1.81	-4.08	4.55e-05	0.000382	5.2	5.08	Higher at ED
	Reexperience	Moderate Recovery	C1orf35	0.124	3.76	0.0982	3.59	0.000331	0.00179	3.18	3.31	Higher at M6
	Reexperience	Moderate Recovery	NIPBL	-0.124	-3.14	-1.83	-3.03	0.00247	0.00876	8.06	7.93	Higher at ED
	Reexperience	Moderate Recovery	CCNH	-0.124	-3.12	-1.83	-3.02	0.00254	0.00897	5.69	5.57	Higher at ED
	Reexperience	Moderate Recovery	CFAP298	0.124	3.31	-1.36	3.18	0.00147	0.00577	3.57	3.69	Higher at M6
	Reexperience	Moderate Recovery	GPHN	0.124	3.53	-0.737	3.38	0.000724	0.00331	3.16	3.29	Higher at M6
	Reexperience	Moderate Recovery	TSG101	-0.124	-3.59	-0.514	-3.44	0.000585	0.00281	4.64	4.51	Higher at ED
	Reexperience	Moderate Recovery	GUSBP1	0.124	3.66	-0.359	3.5	0.000474	0.00239	4.56	4.68	Higher at M6
	Reexperience	Moderate Recovery	JPX	-0.124	-3.76	-0.0382	-3.59	0.00033	0.00179	6.59	6.47	Higher at ED
	Reexperience	Moderate Recovery	KANSL3	0.124	5.39	5.88	4.94	7.95e-07	1.88e-05	5.49	5.61	Higher at M6
	Reexperience	Moderate Recovery	SERP1	-0.124	-3.34	-1.24	-3.21	0.00131	0.00529	6.36	6.24	Higher at ED
	Reexperience	Moderate Recovery	LARS2	0.124	4.64	2.97	4.33	1.46e-05	0.000159	4.17	4.29	Higher at M6
	Reexperience	Moderate Recovery	ARK2N	-0.124	-4.18	1.47	-3.95	7.95e-05	0.000589	6.24	6.11	Higher at ED
	Reexperience	Moderate Recovery	REX1BD	0.124	3.33	-1.31	3.21	0.00135	0.00539	4.12	4.25	Higher at M6
	Reexperience	Moderate Recovery	PYCR2	0.124	3.9	0.458	3.71	0.000209	0.00125	5.17	5.29	Higher at M6
	Reexperience	Moderate Recovery	TGFBR2	-0.124	-4.32	1.84	-4.07	4.69e-05	0.00039	8.44	8.31	Higher at ED
	Reexperience	Moderate Recovery	PEBP1	0.124	3.44	-0.975	3.3	0.000956	0.00409	4.73	4.86	Higher at M6
	Reexperience	Moderate Recovery	DDX19A	0.124	4.11	1.22	3.89	9.96e-05	0.000701	4.42	4.54	Higher at M6
	Reexperience	Moderate Recovery	ZNF333	-0.124	-3.46	-0.925	-3.32	0.000899	0.00391	4.84	4.71	Higher at ED
	Reexperience	Moderate Recovery	ATG7	-0.124	-3.21	-1.65	-3.1	0.00196	0.00731	5.4	5.27	Higher at ED
	Reexperience	Moderate Recovery	CARS1	-0.124	-4.38	2.12	-4.12	3.86e-05	0.000334	5.53	5.41	Higher at ED
	Reexperience	Moderate Recovery	SCAF4	0.123	3.43	-0.966	3.29	0.001	0.00425	6.02	6.15	Higher at M6
	Reexperience	Moderate Recovery	MFN1	-0.123	-3.31	-1.34	-3.19	0.00144	0.00567	4.72	4.6	Higher at ED
	Reexperience	Moderate Recovery	ING5	0.123	3.09	-1.97	2.98	0.00287	0.00988	4.5	4.62	Higher at M6
	Reexperience	Moderate Recovery	SAP30L	-0.123	-4.24	1.6	-4	6.26e-05	0.000488	5.19	5.07	Higher at ED
	Reexperience	Moderate Recovery	EZR	0.123	3.1	-1.94	3	0.0027	0.0094	7.11	7.23	Higher at M6
	Reexperience	Moderate Recovery	POLR3A	0.123	4.65	3.01	4.34	1.41e-05	0.000155	4.7	4.82	Higher at M6
	Reexperience	Moderate Recovery	PPCS	-0.123	-3.77	0.149	-3.6	0.00032	0.00175	4.48	4.35	Higher at ED
	Reexperience	Moderate Recovery	TCERG1	0.123	4.07	1.02	3.85	0.000118	0.000802	5.62	5.74	Higher at M6
	Reexperience	Moderate Recovery	BTG2	-0.123	-3.86	0.314	-3.67	0.000238	0.00138	7.66	7.53	Higher at ED
	Reexperience	Moderate Recovery	TRMT2A	0.123	3.91	0.526	3.72	0.000203	0.00122	4.48	4.6	Higher at M6
	Reexperience	Moderate Recovery	LRRFIP2	-0.123	-3.58	-0.547	-3.43	0.00061	0.0029	5.43	5.31	Higher at ED
	Reexperience	Moderate Recovery	KIAA1328	0.123	3.8	0.145	3.62	0.000295	0.00163	3.35	3.47	Higher at M6
	Reexperience	Moderate Recovery	RPS2	0.123	3.09	-1.95	2.99	0.00279	0.00965	9.17	9.29	Higher at M6
	Reexperience	Moderate Recovery	CD79A	0.123	3.29	-1.46	3.17	0.00155	0.00602	6.02	6.14	Higher at M6
	Reexperience	Moderate Recovery	NAPEPLD	0.123	3.37	-1.15	3.24	0.00119	0.0049	3.26	3.38	Higher at M6
	Reexperience	Moderate Recovery	ENSG00000245025	0.122	3.1	-1.95	3	0.0027	0.00941	3.46	3.59	Higher at M6
	Reexperience	Moderate Recovery	SDHA	0.122	4.51	2.57	4.23	2.34e-05	0.000229	5.83	5.95	Higher at M6
	Reexperience	Moderate Recovery	UTP25	0.122	3.92	0.497	3.73	0.000195	0.00118	4.48	4.6	Higher at M6
	Reexperience	Moderate Recovery	RPRD2	0.122	4.54	2.61	4.25	2.14e-05	0.000213	6.17	6.3	Higher at M6
	Reexperience	Moderate Recovery	CEP97	-0.122	-3.2	-1.63	-3.09	0.00202	0.00746	4.04	3.92	Higher at ED
	Reexperience	Moderate Recovery	TOMM40	0.122	3.33	-1.3	3.2	0.00138	0.0055	3.54	3.67	Higher at M6
	Reexperience	Moderate Recovery	USP24	0.122	3.9	0.436	3.7	0.000213	0.00127	6.88	7	Higher at M6
	Reexperience	Moderate Recovery	POLG2	0.122	3.13	-1.84	3.02	0.0025	0.00884	3.88	4	Higher at M6
	Reexperience	Moderate Recovery	AFG3L1P	0.122	3.5	-0.773	3.35	0.000806	0.00358	4.27	4.39	Higher at M6
	Reexperience	Moderate Recovery	PCID2	0.122	3.28	-1.4	3.16	0.0016	0.00618	4.37	4.49	Higher at M6
	Reexperience	Moderate Recovery	MTA2	0.122	4.26	1.65	4.02	5.79e-05	0.000458	5.93	6.05	Higher at M6
	Reexperience	Moderate Recovery	IMPDH2	0.122	4.02	0.826	3.81	0.000139	0.00091	4.67	4.79	Higher at M6
	Reexperience	Moderate Recovery	MPPE1	-0.122	-3.1	-1.94	-3	0.0027	0.0094	5.79	5.66	Higher at ED
	Reexperience	Moderate Recovery	FBXO21	0.122	4.16	1.3	3.93	8.62e-05	0.000626	4.46	4.59	Higher at M6
	Reexperience	Moderate Recovery	ZNF71	0.122	3.89	0.389	3.69	0.000224	0.00132	3.23	3.36	Higher at M6
	Reexperience	Moderate Recovery	ITSN2	-0.122	-5.13	4.91	-4.73	2.24e-06	3.94e-05	7.49	7.37	Higher at ED
	Reexperience	Moderate Recovery	CD99	0.121	4.29	1.68	4.04	5.33e-05	0.000432	6.4	6.52	Higher at M6
	Reexperience	Moderate Recovery	MOB1A	-0.121	-3.98	0.751	-3.77	0.000161	0.00102	7.61	7.49	Higher at ED
	Reexperience	Moderate Recovery	SLC25A19	0.121	3.22	-1.6	3.1	0.00193	0.00722	2.68	2.8	Higher at M6
	Reexperience	Moderate Recovery	DEXI	0.121	3.2	-1.67	3.08	0.00205	0.00756	3.9	4.03	Higher at M6
	Reexperience	Moderate Recovery	PDXDC1	0.121	5.07	4.45	4.68	2.85e-06	4.72e-05	5.35	5.47	Higher at M6
	Reexperience	Moderate Recovery	NIT1	-0.121	-4.21	1.63	-3.97	7.15e-05	0.000541	3.8	3.67	Higher at ED
	Reexperience	Moderate Recovery	ZNF142	0.121	3.52	-0.713	3.38	0.000733	0.00333	5.7	5.82	Higher at M6
	Reexperience	Moderate Recovery	RCAN3	0.121	3.2	-1.69	3.09	0.00202	0.00746	6.33	6.45	Higher at M6
	Reexperience	Moderate Recovery	USF1	-0.121	-3.85	0.315	-3.67	0.000245	0.00141	5.62	5.49	Higher at ED
	Reexperience	Moderate Recovery	ENSG00000296329	0.121	3.76	-0.0501	3.59	0.000336	0.00181	6.04	6.16	Higher at M6
	Reexperience	Moderate Recovery	COG7	0.121	4.2	1.52	3.97	7.25e-05	0.000547	3.42	3.54	Higher at M6
	Reexperience	Moderate Recovery	POLR1B	0.121	3.17	-1.75	3.06	0.00219	0.00798	4.11	4.23	Higher at M6
	Reexperience	Moderate Recovery	ENSG00000262879	0.121	3.44	-0.988	3.3	0.000959	0.00411	5.53	5.65	Higher at M6
	Reexperience	Moderate Recovery	NHP2	0.121	3.34	-1.25	3.21	0.00131	0.00529	3.38	3.5	Higher at M6
	Reexperience	Moderate Recovery	RNF145	-0.121	-3.66	-0.26	-3.5	0.00047	0.00238	6.02	5.9	Higher at ED
	Reexperience	Moderate Recovery	AP1G2	0.121	3.82	0.207	3.64	0.000276	0.00155	6.13	6.25	Higher at M6
	Reexperience	Moderate Recovery	PAICS	0.121	3.51	-0.776	3.36	0.00077	0.00347	3.67	3.79	Higher at M6
	Reexperience	Moderate Recovery	ENTPD6	0.121	3.84	0.273	3.65	0.000261	0.00149	4.45	4.57	Higher at M6
	Reexperience	Moderate Recovery	TESK1	0.121	3.51	-0.731	3.37	0.000758	0.00342	4.17	4.29	Higher at M6
	Reexperience	Moderate Recovery	MAP3K8	-0.121	-3.93	0.508	-3.73	0.00019	0.00116	4.83	4.71	Higher at ED
	Reexperience	Moderate Recovery	L3MBTL2	0.121	3.71	-0.128	3.54	0.000402	0.0021	4.3	4.42	Higher at M6
	Reexperience	Moderate Recovery	UPF3A	0.12	3.53	-0.736	3.38	0.00072	0.0033	4.42	4.54	Higher at M6
	Reexperience	Moderate Recovery	ABCD4	0.12	3.32	-1.31	3.19	0.00141	0.00557	4.37	4.49	Higher at M6
	Reexperience	Moderate Recovery	NSMF	0.12	3.16	-1.8	3.05	0.00231	0.00828	4.29	4.41	Higher at M6
	Reexperience	Moderate Recovery	SRI	-0.12	-4.06	1.03	-3.85	0.000121	0.000817	4.07	3.95	Higher at ED
	Reexperience	Moderate Recovery	ACTR3B	0.12	3.66	-0.306	3.49	0.000475	0.0024	2.59	2.71	Higher at M6
	Reexperience	Moderate Recovery	CALR	0.12	3.11	-1.92	3.01	0.00265	0.00927	7.3	7.41	Higher at M6
	Reexperience	Moderate Recovery	INVS	0.12	4.33	1.89	4.07	4.63e-05	0.000387	4.32	4.44	Higher at M6
	Reexperience	Moderate Recovery	MIA2	-0.12	-3.48	-0.857	-3.33	0.000854	0.00376	5.06	4.94	Higher at ED
	Reexperience	Moderate Recovery	DRG2	0.12	4.19	1.42	3.95	7.69e-05	0.000574	4.4	4.52	Higher at M6
	Reexperience	Moderate Recovery	NOPCHAP1	0.12	3.99	0.716	3.79	0.000153	0.000984	4.23	4.35	Higher at M6
	Reexperience	Moderate Recovery	STX6	-0.12	-4.45	2.35	-4.18	2.95e-05	0.000274	5.36	5.24	Higher at ED
	Reexperience	Moderate Recovery	AP4B1	0.12	4.26	1.67	4.02	5.92e-05	0.000466	3.88	4	Higher at M6
	Reexperience	Moderate Recovery	RBMXL1	-0.12	-3.62	-0.35	-3.46	0.000541	0.00265	5	4.88	Higher at ED
	Reexperience	Moderate Recovery	LPIN1	0.12	4.15	1.24	3.92	8.79e-05	0.000636	5.46	5.58	Higher at M6
	Reexperience	Moderate Recovery	NSD2	0.12	3.58	-0.532	3.43	0.000605	0.00288	5.32	5.44	Higher at M6
	Reexperience	Moderate Recovery	PJA1	0.12	3.11	-1.9	3.01	0.00262	0.0092	2.97	3.1	Higher at M6
	Reexperience	Moderate Recovery	DEPDC5	0.12	3.81	0.221	3.63	0.000288	0.00161	5.16	5.28	Higher at M6
	Reexperience	Moderate Recovery	RRAGC	-0.12	-3.42	-1.02	-3.28	0.00103	0.00434	4.36	4.24	Higher at ED
	Reexperience	Moderate Recovery	SEPHS2	-0.12	-4.04	0.939	-3.83	0.00013	0.000869	5.05	4.93	Higher at ED
	Reexperience	Moderate Recovery	CEP68	0.12	3.16	-1.78	3.05	0.00227	0.00818	4.96	5.08	Higher at M6
	Reexperience	Moderate Recovery	RHOBTB2	0.119	3.41	-1.08	3.28	0.00105	0.00444	4.19	4.31	Higher at M6
	Reexperience	Moderate Recovery	CS	0.119	4.39	2.13	4.13	3.66e-05	0.000321	5.86	5.98	Higher at M6
	Reexperience	Moderate Recovery	TNRC6A	0.119	4.42	2.22	4.15	3.26e-05	0.000294	6.15	6.27	Higher at M6
	Reexperience	Moderate Recovery	BRD9	0.119	4.24	1.6	4	6.3e-05	0.00049	5.14	5.26	Higher at M6
	Reexperience	Moderate Recovery	ENSG00000300022	0.119	3.99	0.695	3.79	0.00015	0.000967	6.39	6.51	Higher at M6
	Reexperience	Moderate Recovery	MEX3C	0.119	3.28	-1.43	3.16	0.0016	0.00618	5.22	5.33	Higher at M6
	Reexperience	Moderate Recovery	MED11	-0.119	-3.09	-1.97	-2.99	0.00279	0.00965	3	2.88	Higher at ED
	Reexperience	Moderate Recovery	ATRN	0.119	4.43	2.19	4.16	3.24e-05	0.000292	4.65	4.77	Higher at M6
	Reexperience	Moderate Recovery	NOB1	0.119	3.98	0.723	3.77	0.000161	0.00102	3.82	3.94	Higher at M6
	Reexperience	Moderate Recovery	PGLS	-0.119	-3.41	-1.08	-3.27	0.00106	0.00445	5.38	5.26	Higher at ED
	Reexperience	Moderate Recovery	PAPOLA	-0.119	-3.15	-1.77	-3.04	0.00237	0.00846	7.52	7.4	Higher at ED
	Reexperience	Moderate Recovery	SARNP	-0.119	-3.19	-1.68	-3.08	0.00205	0.00755	2.98	2.86	Higher at ED
	Reexperience	Moderate Recovery	EEF2	0.119	4.08	1.07	3.86	0.000113	0.000772	10.3	10.4	Higher at M6
	Reexperience	Moderate Recovery	SCAF11	-0.119	-3.87	0.406	-3.68	0.00023	0.00135	7.85	7.74	Higher at ED
	Reexperience	Moderate Recovery	UBIAD1	0.119	4.53	2.51	4.24	2.27e-05	0.000223	4.41	4.52	Higher at M6
	Reexperience	Moderate Recovery	COX10	0.119	4.19	1.44	3.96	7.49e-05	0.000561	3.58	3.7	Higher at M6
	Reexperience	Moderate Recovery	PPP1R21	-0.119	-4.67	3.15	-4.36	1.29e-05	0.000145	4.84	4.72	Higher at ED
	Reexperience	Moderate Recovery	ENSG00000279583	0.118	3.79	0.0829	3.62	0.000299	0.00165	5	5.12	Higher at M6
	Reexperience	Moderate Recovery	GLA	-0.118	-3.29	-1.42	-3.17	0.0015	0.00587	3.29	3.17	Higher at ED
	Reexperience	Moderate Recovery	ZNF786	0.118	3.39	-1.12	3.25	0.00114	0.00473	3.62	3.73	Higher at M6
	Reexperience	Moderate Recovery	HEXA	0.118	4.6	2.9	4.3	1.69e-05	0.000178	5.68	5.79	Higher at M6
	Reexperience	Moderate Recovery	LSG1	0.118	4.22	1.53	3.98	6.89e-05	0.000524	4.22	4.34	Higher at M6
	Reexperience	Moderate Recovery	SLC9A7	0.118	3.26	-1.52	3.14	0.00166	0.00638	4.23	4.35	Higher at M6
	Reexperience	Moderate Recovery	FUBP3	0.118	3.74	0.00975	3.57	0.000361	0.00192	4.77	4.89	Higher at M6
	Reexperience	Moderate Recovery	TOP3B	0.118	3.53	-0.724	3.38	0.000727	0.00332	4.39	4.5	Higher at M6
	Reexperience	Moderate Recovery	FARP2	0.118	3.79	0.0478	3.61	0.000309	0.0017	4.16	4.28	Higher at M6
	Reexperience	Moderate Recovery	NDUFV3	0.118	3.55	-0.597	3.4	0.000674	0.00313	4.82	4.94	Higher at M6
	Reexperience	Moderate Recovery	APOL3	0.118	3.12	-1.89	3.02	0.00256	0.00902	5.35	5.47	Higher at M6
	Reexperience	Moderate Recovery	SPART	-0.118	-3.96	0.621	-3.76	0.000171	0.00107	4.6	4.48	Higher at ED
	Reexperience	Moderate Recovery	GSK3B	-0.118	-3.16	-1.72	-3.05	0.00227	0.00818	7.16	7.04	Higher at ED
	Reexperience	Moderate Recovery	SMPD4BP	0.118	3.26	-1.51	3.14	0.00168	0.00643	3.97	4.08	Higher at M6
	Reexperience	Moderate Recovery	CYP4V2	0.118	3.17	-1.77	3.06	0.0022	0.00798	4.83	4.95	Higher at M6
	Reexperience	Moderate Recovery	CXorf38	-0.118	-5	4.26	-4.62	3.76e-06	5.78e-05	5.64	5.53	Higher at ED
	Reexperience	Moderate Recovery	R3HDM1	0.118	4.06	0.956	3.84	0.000121	0.00082	5.11	5.23	Higher at M6
	Reexperience	Moderate Recovery	KIAA1191	0.118	3.59	-0.526	3.44	0.00059	0.00283	4.55	4.67	Higher at M6
	Reexperience	Moderate Recovery	UXS1	0.117	4.18	1.41	3.95	7.74e-05	0.000577	4.55	4.66	Higher at M6
	Reexperience	Moderate Recovery	WRAP53	0.117	3.23	-1.55	3.11	0.00185	0.00697	2.32	2.44	Higher at M6
	Reexperience	Moderate Recovery	APEX1	0.117	3.6	-0.45	3.45	0.000571	0.00275	5.01	5.13	Higher at M6
	Reexperience	Moderate Recovery	ESYT2	0.117	4.18	1.34	3.95	7.76e-05	0.000578	6.34	6.45	Higher at M6
	Reexperience	Moderate Recovery	FTSJ1	0.117	4.16	1.32	3.93	8.52e-05	0.000622	3.82	3.94	Higher at M6
	Reexperience	Moderate Recovery	TRIM35	0.117	4.44	2.22	4.17	3.07e-05	0.000281	4.78	4.89	Higher at M6
	Reexperience	Moderate Recovery	CXXC5	0.117	3.84	0.228	3.66	0.000253	0.00145	4.21	4.33	Higher at M6
	Reexperience	Moderate Recovery	EML3	0.117	3.2	-1.66	3.09	0.002	0.00742	5.19	5.31	Higher at M6
	Reexperience	Moderate Recovery	ZNF611	-0.117	-3.41	-1.07	-3.27	0.00107	0.00449	4.63	4.52	Higher at ED
	Reexperience	Moderate Recovery	PCYOX1L	0.117	3.63	-0.416	3.47	0.000517	0.00256	4.53	4.64	Higher at M6
	Reexperience	Moderate Recovery	CLP1	-0.117	-3.1	-1.93	-3	0.00271	0.00943	2.85	2.73	Higher at ED
	Reexperience	Moderate Recovery	TRIM28	0.117	3.54	-0.694	3.39	0.000689	0.00319	6.25	6.36	Higher at M6
	Reexperience	Moderate Recovery	METTL16	0.116	3.53	-0.691	3.39	0.000708	0.00325	4.68	4.8	Higher at M6
	Reexperience	Moderate Recovery	GPS1	0.116	3.9	0.524	3.71	0.000209	0.00125	4.79	4.9	Higher at M6
	Reexperience	Moderate Recovery	KDM5B	-0.116	-3.38	-1.12	-3.25	0.00117	0.00481	6	5.88	Higher at ED
	Reexperience	Moderate Recovery	DDX27	0.116	3.8	0.125	3.62	0.000298	0.00164	5.15	5.27	Higher at M6
	Reexperience	Moderate Recovery	DDX55	0.116	3.93	0.53	3.74	0.000188	0.00114	3.83	3.95	Higher at M6
	Reexperience	Moderate Recovery	SNX9	0.116	4.15	1.22	3.92	8.89e-05	0.000641	4.77	4.89	Higher at M6
	Reexperience	Moderate Recovery	ATP7A	-0.116	-3.3	-1.35	-3.18	0.00149	0.00582	5.89	5.78	Higher at ED
	Reexperience	Moderate Recovery	NBPF12	0.116	3.85	0.231	3.66	0.000253	0.00145	5	5.12	Higher at M6
	Reexperience	Moderate Recovery	NOC2L	0.116	3.63	-0.404	3.47	0.000525	0.00259	4.76	4.88	Higher at M6
	Reexperience	Moderate Recovery	MOGS	0.116	3.56	-0.604	3.41	0.000646	0.00303	5.02	5.13	Higher at M6
	Reexperience	Moderate Recovery	QDPR	0.116	3.29	-1.44	3.16	0.00156	0.00604	2.78	2.9	Higher at M6
	Reexperience	Moderate Recovery	CCDC134	0.116	3.08	-1.98	2.98	0.00288	0.00993	4.55	4.67	Higher at M6
	Reexperience	Moderate Recovery	SGF29	0.115	3.48	-0.859	3.34	0.000847	0.00374	3.52	3.64	Higher at M6
	Reexperience	Moderate Recovery	COG2	0.115	3.91	0.506	3.72	0.0002	0.0012	4.4	4.52	Higher at M6
	Reexperience	Moderate Recovery	TMX2	0.115	4.15	1.35	3.92	8.75e-05	0.000635	4.57	4.69	Higher at M6
	Reexperience	Moderate Recovery	MTERF4	0.115	3.9	0.39	3.7	0.000213	0.00127	5.71	5.82	Higher at M6
	Reexperience	Moderate Recovery	P4HTM	0.115	3.2	-1.66	3.09	0.00201	0.00746	4.51	4.62	Higher at M6
	Reexperience	Moderate Recovery	ZBTB37	-0.115	-4.1	1.11	-3.88	0.000104	0.000725	7.06	6.95	Higher at ED
	Reexperience	Moderate Recovery	MRPL55	0.115	3.12	-1.86	3.01	0.00261	0.00914	2.79	2.9	Higher at M6
	Reexperience	Moderate Recovery	MCM7	0.115	3.67	-0.24	3.5	0.00046	0.00234	4.9	5.02	Higher at M6
	Reexperience	Moderate Recovery	RNF220	0.115	4.24	1.63	4	6.33e-05	0.000492	5.76	5.87	Higher at M6
	Reexperience	Moderate Recovery	GDI2	-0.115	-3.24	-1.57	-3.12	0.00182	0.00688	6.67	6.56	Higher at ED
	Reexperience	Moderate Recovery	SLC11A2	0.115	4.01	0.833	3.8	0.000144	0.000936	4.26	4.38	Higher at M6
	Reexperience	Moderate Recovery	DDX24	0.115	3.76	0.0288	3.58	0.000337	0.00181	6.54	6.66	Higher at M6
	Reexperience	Moderate Recovery	CTNS	0.115	3.19	-1.69	3.07	0.00217	0.0079	3.14	3.25	Higher at M6
	Reexperience	Moderate Recovery	SENP3	0.115	3.87	0.373	3.68	0.000231	0.00135	3.87	3.99	Higher at M6
	Reexperience	Moderate Recovery	AVL9	-0.115	-4.27	1.84	-4.03	5.6e-05	0.000448	6.39	6.27	Higher at ED
	Reexperience	Moderate Recovery	NR3C1	-0.115	-3.36	-1.19	-3.23	0.00122	0.00497	7.12	7.01	Higher at ED
	Reexperience	Moderate Recovery	HCP5	-0.115	-3.93	0.494	-3.74	0.000187	0.00114	8.11	7.99	Higher at ED
	Reexperience	Moderate Recovery	QRICH1	0.115	5.24	5.22	4.82	1.46e-06	2.92e-05	6.26	6.37	Higher at M6
	Reexperience	Moderate Recovery	ZNF512	0.114	3.51	-0.777	3.36	0.000771	0.00347	4.91	5.03	Higher at M6
	Reexperience	Moderate Recovery	ENSG00000285725	0.114	3.16	-1.76	3.05	0.00227	0.00818	3.86	3.97	Higher at M6
	Reexperience	Moderate Recovery	NBPF8	0.114	3.43	-1.05	3.29	0.000991	0.00421	5.25	5.36	Higher at M6
	Reexperience	Moderate Recovery	IRF2BP1	0.114	3.52	-0.714	3.37	0.000744	0.00337	4.25	4.37	Higher at M6
	Reexperience	Moderate Recovery	AGFG1	-0.114	-3.1	-1.93	-2.99	0.00278	0.00961	6.27	6.15	Higher at ED
	Reexperience	Moderate Recovery	SLC12A2.DT	0.114	3.11	-1.93	3	0.00269	0.00937	4.61	4.72	Higher at M6
	Reexperience	Moderate Recovery	ZFAND5	-0.114	-3.33	-1.32	-3.2	0.00138	0.00549	7.17	7.06	Higher at ED
	Reexperience	Moderate Recovery	ASB1	0.114	4.07	0.989	3.85	0.000116	0.000791	4.83	4.95	Higher at M6
	Reexperience	Moderate Recovery	VPS52	0.114	4.21	1.49	3.98	6.99e-05	0.000531	4.79	4.91	Higher at M6
	Reexperience	Moderate Recovery	GIMAP6	0.114	3.85	0.29	3.66	0.000249	0.00143	6.69	6.8	Higher at M6
	Reexperience	Moderate Recovery	PIH1D1	0.114	3.61	-0.454	3.45	0.000552	0.00269	3.75	3.86	Higher at M6
	Reexperience	Moderate Recovery	STX12	-0.114	-4.22	1.54	-3.98	6.92e-05	0.000526	4.59	4.48	Higher at ED
	Reexperience	Moderate Recovery	INTS11	0.114	4.39	2.15	4.13	3.66e-05	0.000321	5.46	5.58	Higher at M6
	Reexperience	Moderate Recovery	PPP2CA	-0.114	-3.73	0.0303	-3.56	0.000368	0.00195	5.92	5.81	Higher at ED
	Reexperience	Moderate Recovery	METTL2B	0.114	3.24	-1.5	3.12	0.0018	0.00681	3.71	3.82	Higher at M6
	Reexperience	Moderate Recovery	COPB1	-0.114	-3.17	-1.72	-3.06	0.00219	0.00798	5.61	5.49	Higher at ED
	Reexperience	Moderate Recovery	SLC44A1	-0.114	-3.46	-0.9	-3.32	0.000887	0.00387	4.94	4.83	Higher at ED
	Reexperience	Moderate Recovery	HNRNPAB	0.114	3.67	-0.233	3.5	0.00046	0.00234	4.92	5.03	Higher at M6
	Reexperience	Moderate Recovery	ATP13A1	0.114	3.36	-1.21	3.23	0.00122	0.00497	5.56	5.68	Higher at M6
	Reexperience	Moderate Recovery	RBM39	-0.114	-3.74	0.0532	-3.57	0.000359	0.00191	7.86	7.75	Higher at ED
	Reexperience	Moderate Recovery	SCAMP3	0.114	3.66	-0.309	3.49	0.000476	0.0024	4.27	4.38	Higher at M6
	Reexperience	Moderate Recovery	SOAT1	-0.113	-3.2	-1.62	-3.09	0.00202	0.00747	5.46	5.35	Higher at ED
	Reexperience	Moderate Recovery	ABL1	0.113	3.16	-1.76	3.05	0.00227	0.00817	5.06	5.18	Higher at M6
	Reexperience	Moderate Recovery	RAB5A	-0.113	-3.1	-1.96	-2.99	0.00277	0.0096	5.5	5.38	Higher at ED
	Reexperience	Moderate Recovery	GDAP2	-0.113	-3.77	0.0781	-3.59	0.000328	0.00177	5.85	5.74	Higher at ED
	Reexperience	Moderate Recovery	PIK3CB	-0.113	-3.33	-1.28	-3.21	0.00133	0.00535	5.42	5.31	Higher at ED
	Reexperience	Moderate Recovery	CDC42	-0.113	-4.15	1.33	-3.93	8.57e-05	0.000624	8.71	8.59	Higher at ED
	Reexperience	Moderate Recovery	HIGD2A	0.113	3.48	-0.854	3.34	0.000841	0.00372	4.85	4.96	Higher at M6
	Reexperience	Moderate Recovery	TNPO3	-0.113	-3.54	-0.634	-3.39	0.000688	0.00319	5.81	5.69	Higher at ED
	Reexperience	Moderate Recovery	SERPINB8	-0.113	-3.29	-1.45	-3.16	0.00157	0.00608	4.19	4.08	Higher at ED
	Reexperience	Moderate Recovery	SP140L	0.113	3.49	-0.836	3.34	0.000826	0.00366	5.1	5.21	Higher at M6
	Reexperience	Moderate Recovery	BTRC	0.113	4.09	1.07	3.87	0.000109	0.000751	3.93	4.04	Higher at M6
	Reexperience	Moderate Recovery	GPD1L	0.113	3.72	-0.104	3.55	0.000381	0.00201	3.63	3.74	Higher at M6
	Reexperience	Moderate Recovery	SPATA13	-0.113	-4.28	1.7	-4.03	5.52e-05	0.000444	7.22	7.11	Higher at ED
	Reexperience	Moderate Recovery	EXOC6B	0.113	3.85	0.324	3.67	0.000247	0.00142	3.9	4.01	Higher at M6
	Reexperience	Moderate Recovery	ARL6IP6	-0.113	-3.6	-0.476	-3.44	0.000574	0.00277	5.35	5.23	Higher at ED
	Reexperience	Moderate Recovery	HNRNPC	-0.113	-4.18	1.49	-3.95	7.8e-05	0.00058	8.19	8.08	Higher at ED
	Reexperience	Moderate Recovery	NFATC3	0.112	4.6	2.81	4.3	1.67e-05	0.000177	7.33	7.44	Higher at M6
	Reexperience	Moderate Recovery	UTP4	0.112	3.44	-0.952	3.3	0.000967	0.00413	3.08	3.19	Higher at M6
	Reexperience	Moderate Recovery	SGMS1	-0.112	-4.04	0.961	-3.83	0.000127	0.000851	5.02	4.91	Higher at ED
	Reexperience	Moderate Recovery	IVD	0.112	3.73	-0.0916	3.56	0.00037	0.00196	4.46	4.57	Higher at M6
	Reexperience	Moderate Recovery	TRPC4AP	-0.112	-3.74	-0.0729	-3.56	0.000364	0.00193	5.84	5.73	Higher at ED
	Reexperience	Moderate Recovery	FLAD1	0.112	3.44	-0.894	3.31	0.000946	0.00406	3.34	3.45	Higher at M6
	Reexperience	Moderate Recovery	ZNF397	-0.112	-4.29	1.78	-4.04	5.38e-05	0.000435	5.53	5.42	Higher at ED
	Reexperience	Moderate Recovery	NFYA	-0.112	-4.04	0.985	-3.83	0.000129	0.00086	5.9	5.79	Higher at ED
	Reexperience	Moderate Recovery	RFX7	0.112	3.08	-1.98	2.98	0.0029	0.00996	5.57	5.68	Higher at M6
	Reexperience	Moderate Recovery	LIX1L	0.112	3.89	0.412	3.7	0.000216	0.00128	5.42	5.53	Higher at M6
	Reexperience	Moderate Recovery	SUN1	0.112	3.83	0.203	3.64	0.000269	0.00152	5.09	5.2	Higher at M6
	Reexperience	Moderate Recovery	TADA2B	-0.112	-3.5	-0.773	-3.36	0.000779	0.00349	5.99	5.88	Higher at ED
	Reexperience	Moderate Recovery	IL10RA	0.112	4.18	1.33	3.95	7.9e-05	0.000586	8.07	8.18	Higher at M6
	Reexperience	Moderate Recovery	RDH11	0.112	3.77	0.0472	3.6	0.000321	0.00175	4.62	4.74	Higher at M6
	Reexperience	Moderate Recovery	INTS2	0.112	3.12	-1.88	3.01	0.00257	0.00905	3.62	3.74	Higher at M6
	Reexperience	Moderate Recovery	UBE2G2	0.112	4.27	1.73	4.02	5.72e-05	0.000454	6.09	6.2	Higher at M6
	Reexperience	Moderate Recovery	HSPBP1	0.112	3.1	-1.96	2.99	0.00277	0.0096	2.57	2.69	Higher at M6
	Reexperience	Moderate Recovery	INPP5B	0.112	4.42	2.18	4.15	3.37e-05	0.000301	4.61	4.72	Higher at M6
	Reexperience	Moderate Recovery	SEC31A	0.112	4.16	1.29	3.94	8.3e-05	0.00061	6.01	6.12	Higher at M6
	Reexperience	Moderate Recovery	PGAM1	-0.111	-3.18	-1.74	-3.07	0.00217	0.00791	6.37	6.25	Higher at ED
	Reexperience	Moderate Recovery	NBPF1	0.111	3.69	-0.271	3.52	0.000426	0.0022	4.51	4.62	Higher at M6
	Reexperience	Moderate Recovery	CILK1	0.111	4.18	1.38	3.95	7.95e-05	0.000589	4.39	4.5	Higher at M6
	Reexperience	Moderate Recovery	WDFY1	-0.111	-3.8	0.1	-3.62	0.000296	0.00164	5.62	5.51	Higher at ED
	Reexperience	Moderate Recovery	ATP13A2	0.111	3.16	-1.78	3.05	0.0023	0.00825	4.61	4.73	Higher at M6
	Reexperience	Moderate Recovery	DOK2	0.111	3.57	-0.597	3.42	0.00063	0.00297	5.88	5.99	Higher at M6
	Reexperience	Moderate Recovery	SPTY2D1	-0.111	-3.61	-0.425	-3.45	0.000558	0.00272	5.16	5.05	Higher at ED
	Reexperience	Moderate Recovery	CDS2	-0.111	-3.68	-0.238	-3.52	0.000435	0.00223	7.18	7.07	Higher at ED
	Reexperience	Moderate Recovery	CNTRL	0.111	3.87	0.339	3.68	0.000235	0.00137	6.88	6.99	Higher at M6
	Reexperience	Moderate Recovery	POLG	0.111	4.23	1.58	3.99	6.62e-05	0.000509	5.91	6.02	Higher at M6
	Reexperience	Moderate Recovery	PIAS3	0.111	3.76	-0.0232	3.58	0.000339	0.00182	3.83	3.94	Higher at M6
	Reexperience	Moderate Recovery	TRIP4	-0.111	-3.58	-0.527	-3.43	0.000613	0.00291	3.83	3.72	Higher at ED
	Reexperience	Moderate Recovery	WDFY2	-0.111	-4.32	1.88	-4.06	4.82e-05	0.000399	6.76	6.65	Higher at ED
	Reexperience	Moderate Recovery	P2RY8	0.111	3.83	0.219	3.65	0.000263	0.0015	6.8	6.91	Higher at M6
	Reexperience	Moderate Recovery	TRMT1L	-0.111	-3.17	-1.74	-3.06	0.00222	0.00804	4.47	4.36	Higher at ED
	Reexperience	Moderate Recovery	APPL2	-0.111	-3.46	-0.91	-3.32	0.000893	0.00389	4.6	4.49	Higher at ED
	Reexperience	Moderate Recovery	MAP3K4	0.111	3.71	-0.147	3.54	0.000397	0.00207	5.17	5.28	Higher at M6
	Reexperience	Moderate Recovery	ATG14	0.111	3.3	-1.37	3.18	0.00147	0.00578	3.88	3.99	Higher at M6
	Reexperience	Moderate Recovery	KIAA2013	-0.11	-3.41	-1.08	-3.27	0.00107	0.00448	6.03	5.92	Higher at ED
	Reexperience	Moderate Recovery	C1orf174	0.11	3.93	0.592	3.73	0.00019	0.00116	4.06	4.17	Higher at M6
	Reexperience	Moderate Recovery	FYB1	-0.11	-3.25	-1.52	-3.13	0.00175	0.00666	9.67	9.56	Higher at ED
	Reexperience	Moderate Recovery	ZC3H8	0.11	3.37	-1.2	3.24	0.0012	0.00491	3.28	3.39	Higher at M6
	Reexperience	Moderate Recovery	ABCF3	0.11	4.43	2.22	4.15	3.27e-05	0.000294	4.55	4.66	Higher at M6
	Reexperience	Moderate Recovery	CAMSAP1	0.11	3.8	0.133	3.62	0.000298	0.00164	4.7	4.81	Higher at M6
	Reexperience	Moderate Recovery	MBD4	-0.11	-3.16	-1.78	-3.05	0.00231	0.00831	4.97	4.86	Higher at ED
	Reexperience	Moderate Recovery	HDAC8	0.11	3.72	-0.124	3.55	0.000384	0.00202	4.62	4.73	Higher at M6
	Reexperience	Moderate Recovery	NAIF1	-0.11	-3.51	-0.754	-3.36	0.000774	0.00348	3.32	3.21	Higher at ED
	Reexperience	Moderate Recovery	ARHGAP35	0.11	3.14	-1.83	3.03	0.00242	0.00861	6.27	6.37	Higher at M6
	Reexperience	Moderate Recovery	ZNF275	0.11	3.6	-0.532	3.44	0.00058	0.00279	4.42	4.53	Higher at M6
	Reexperience	Moderate Recovery	DNAJA3	0.11	3.39	-1.14	3.25	0.00116	0.00477	4.4	4.51	Higher at M6
	Reexperience	Moderate Recovery	ZBTB20	0.11	3.73	-0.107	3.56	0.000377	0.00199	6.79	6.9	Higher at M6
	Reexperience	Moderate Recovery	GINM1	-0.11	-3.7	-0.22	-3.53	0.000419	0.00217	3.48	3.37	Higher at ED
	Reexperience	Moderate Recovery	ABCF2	0.11	3.55	-0.584	3.4	0.000666	0.0031	4.15	4.26	Higher at M6
	Reexperience	Moderate Recovery	VPS13B	-0.109	-3.16	-1.74	-3.05	0.00229	0.00823	7.84	7.73	Higher at ED
	Reexperience	Moderate Recovery	RHOQ	-0.109	-3.97	0.609	-3.76	0.000167	0.00105	6.07	5.96	Higher at ED
	Reexperience	Moderate Recovery	SRP19	-0.109	-3.46	-0.903	-3.32	0.000889	0.00388	4.33	4.23	Higher at ED
	Reexperience	Moderate Recovery	ZNF143	-0.109	-3.44	-0.964	-3.3	0.000956	0.0041	4.56	4.45	Higher at ED
	Reexperience	Moderate Recovery	TM9SF1	-0.109	-3.37	-1.16	-3.24	0.00121	0.00495	4.09	3.98	Higher at ED
	Reexperience	Moderate Recovery	TDP1	0.109	3.08	-1.99	2.98	0.00289	0.00993	3.94	4.05	Higher at M6
	Reexperience	Moderate Recovery	IRAK4	-0.109	-4.69	3.17	-4.38	1.2e-05	0.000138	5.54	5.43	Higher at ED
	Reexperience	Moderate Recovery	ALG1	0.109	3.12	-1.88	3.01	0.00262	0.00918	3.47	3.58	Higher at M6
	Reexperience	Moderate Recovery	INTS6	-0.109	-3.59	-0.472	-3.44	0.000591	0.00283	6.69	6.58	Higher at ED
	Reexperience	Moderate Recovery	ID2	0.109	3.22	-1.64	3.1	0.00191	0.00716	5.3	5.41	Higher at M6
	Reexperience	Moderate Recovery	PMPCA	0.109	3.73	-0.0549	3.56	0.000376	0.00199	4.27	4.38	Higher at M6
	Reexperience	Moderate Recovery	ABI2	0.109	3.28	-1.45	3.15	0.00161	0.0062	4.51	4.62	Higher at M6
	Reexperience	Moderate Recovery	ZPR1	0.109	3.45	-0.905	3.32	0.000916	0.00397	4.26	4.37	Higher at M6
	Reexperience	Moderate Recovery	ACTR1B	0.109	3.6	-0.443	3.44	0.000574	0.00277	4.24	4.35	Higher at M6
	Reexperience	Moderate Recovery	SP4	0.109	3.14	-1.81	3.03	0.00246	0.00874	5.16	5.27	Higher at M6
	Reexperience	Moderate Recovery	ATP6V0A2	0.109	5.23	5.15	4.81	1.52e-06	2.99e-05	5.14	5.24	Higher at M6
	Reexperience	Moderate Recovery	DMAC2	0.109	3.17	-1.71	3.07	0.00218	0.00793	3.58	3.69	Higher at M6
	Reexperience	Moderate Recovery	AIFM1	0.109	3.59	-0.465	3.44	0.000589	0.00282	3.84	3.95	Higher at M6
	Reexperience	Moderate Recovery	CNOT11	0.108	3.59	-0.398	3.44	0.00058	0.00279	4.59	4.7	Higher at M6
	Reexperience	Moderate Recovery	PES1	0.108	3.64	-0.354	3.48	0.000506	0.00252	4.17	4.28	Higher at M6
	Reexperience	Moderate Recovery	KDM6A	-0.108	-4.37	1.95	-4.11	3.91e-05	0.000337	6.9	6.79	Higher at ED
	Reexperience	Moderate Recovery	MFAP3	-0.108	-3.21	-1.56	-3.09	0.00197	0.00733	4.62	4.51	Higher at ED
	Reexperience	Moderate Recovery	ICMT	0.108	3.41	-1.07	3.28	0.00105	0.00442	3.95	4.05	Higher at M6
	Reexperience	Moderate Recovery	SLC35D1	0.108	3.2	-1.67	3.08	0.00205	0.00755	4.23	4.34	Higher at M6
	Reexperience	Moderate Recovery	RNF216P1	0.108	3.4	-1.11	3.26	0.0011	0.00458	4.25	4.36	Higher at M6
	Reexperience	Moderate Recovery	SIMC1	0.108	3.4	-1.08	3.27	0.00107	0.00449	3.99	4.1	Higher at M6
	Reexperience	Moderate Recovery	FIG4	-0.108	-3.54	-0.683	-3.39	0.000704	0.00324	5.87	5.76	Higher at ED
	Reexperience	Moderate Recovery	TRIO	0.108	3.16	-1.81	3.05	0.00229	0.00823	5.62	5.73	Higher at M6
	Reexperience	Moderate Recovery	POLR2C	-0.107	-3.41	-1.07	-3.28	0.00103	0.00436	4.27	4.17	Higher at ED
	Reexperience	Moderate Recovery	LDLRAD4	0.107	3.48	-0.888	3.34	0.000849	0.00375	6.4	6.51	Higher at M6
	Reexperience	Moderate Recovery	GTF3C1	0.107	3.13	-1.86	3.02	0.00252	0.0089	5.83	5.94	Higher at M6
	Reexperience	Moderate Recovery	NSUN2	0.107	4.04	0.89	3.83	0.00013	0.000866	5.1	5.21	Higher at M6
	Reexperience	Moderate Recovery	TMBIM6	-0.107	-3.63	-0.425	-3.47	0.000523	0.00258	8.27	8.16	Higher at ED
	Reexperience	Moderate Recovery	FOXK2	0.107	4.14	1.28	3.91	9.15e-05	0.000656	5.42	5.52	Higher at M6
	Reexperience	Moderate Recovery	WDR46	0.107	3.34	-1.23	3.21	0.00132	0.0053	3.63	3.74	Higher at M6
	Reexperience	Moderate Recovery	MRPS27	0.107	3.26	-1.46	3.15	0.00166	0.00638	4.73	4.84	Higher at M6
	Reexperience	Moderate Recovery	MYO5A	-0.107	-3.3	-1.37	-3.18	0.00147	0.00578	7.23	7.13	Higher at ED
	Reexperience	Moderate Recovery	MTRFR	0.107	3.21	-1.63	3.1	0.00194	0.00724	4.06	4.17	Higher at M6
	Reexperience	Moderate Recovery	TTLL5	0.107	3.81	0.147	3.63	0.000284	0.00159	4.32	4.43	Higher at M6
	Reexperience	Moderate Recovery	GIMAP1	0.107	3.65	-0.373	3.49	0.000487	0.00245	6.73	6.83	Higher at M6
	Reexperience	Moderate Recovery	SIK2	0.107	3.45	-0.93	3.31	0.000928	0.00401	4.58	4.69	Higher at M6
	Reexperience	Moderate Recovery	WAPL	-0.106	-3.15	-1.77	-3.05	0.00232	0.00832	6.46	6.36	Higher at ED
	Reexperience	Moderate Recovery	REXO4	0.106	3.67	-0.262	3.51	0.000452	0.0023	4.21	4.32	Higher at M6
	Reexperience	Moderate Recovery	AAAS	0.106	3.5	-0.752	3.35	0.000799	0.00356	3.77	3.88	Higher at M6
	Reexperience	Moderate Recovery	PRPF31	0.106	3.41	-1.02	3.27	0.00106	0.00447	4.38	4.49	Higher at M6
	Reexperience	Moderate Recovery	EIF2D	0.106	3.15	-1.77	3.05	0.00231	0.00831	4.24	4.34	Higher at M6
	Reexperience	Moderate Recovery	COPS7B	0.106	3.77	0.0244	3.59	0.000332	0.00179	4.23	4.33	Higher at M6
	Reexperience	Moderate Recovery	ADSL	0.106	3.53	-0.726	3.38	0.000728	0.00332	4.41	4.51	Higher at M6
	Reexperience	Moderate Recovery	CDC42SE1	-0.106	-3.48	-0.835	-3.34	0.000835	0.00369	8.82	8.72	Higher at ED
	Reexperience	Moderate Recovery	RIOX1	0.106	3.58	-0.563	3.43	0.000606	0.00288	4.19	4.29	Higher at M6
	Reexperience	Moderate Recovery	PUM1	0.106	3.65	-0.339	3.49	0.000489	0.00245	6.48	6.58	Higher at M6
	Reexperience	Moderate Recovery	EPHA1.AS1	0.106	3.19	-1.74	3.07	0.00213	0.00781	3.27	3.39	Higher at M6
	Reexperience	Moderate Recovery	SIAH1	-0.106	-3.29	-1.42	-3.17	0.00154	0.006	3.81	3.71	Higher at ED
	Reexperience	Moderate Recovery	SMG9	0.106	3.09	-1.96	2.99	0.00283	0.00976	4.33	4.44	Higher at M6
	Reexperience	Moderate Recovery	ARFRP1	0.106	3.1	-1.96	2.99	0.00277	0.0096	4.93	5.04	Higher at M6
	Reexperience	Moderate Recovery	DDX19B	0.106	3.82	0.28	3.64	0.000277	0.00156	3.99	4.1	Higher at M6
	Reexperience	Moderate Recovery	TTC39C	0.106	3.1	-1.96	2.99	0.00276	0.00959	5.4	5.5	Higher at M6
	Reexperience	Moderate Recovery	ABHD15	0.105	3.11	-1.92	3.01	0.00263	0.00922	3.97	4.08	Higher at M6
	Reexperience	Moderate Recovery	BANF1	0.105	3.28	-1.43	3.16	0.0016	0.00617	4.23	4.34	Higher at M6
	Reexperience	Moderate Recovery	EIF3G	0.105	3.58	-0.501	3.43	0.000602	0.00287	6.22	6.33	Higher at M6
	Reexperience	Moderate Recovery	ATP5F1D	0.105	3.32	-1.29	3.19	0.00141	0.00559	4.42	4.53	Higher at M6
	Reexperience	Moderate Recovery	MCM5	0.105	3.39	-1.12	3.26	0.00111	0.00462	5.3	5.4	Higher at M6
	Reexperience	Moderate Recovery	PAFAH1B2	-0.105	-3.81	0.205	-3.63	0.000281	0.00158	5.92	5.82	Higher at ED
	Reexperience	Moderate Recovery	RNF8	0.105	3.15	-1.78	3.05	0.00233	0.00834	2.9	3.01	Higher at M6
	Reexperience	Moderate Recovery	ETF1	-0.105	-3.26	-1.5	-3.14	0.00168	0.00644	5.01	4.9	Higher at ED
	Reexperience	Moderate Recovery	GFM1	0.105	3.35	-1.26	3.22	0.00129	0.00522	4.64	4.74	Higher at M6
	Reexperience	Moderate Recovery	NBAS	0.105	3.24	-1.5	3.13	0.00177	0.00673	5.62	5.72	Higher at M6
	Reexperience	Moderate Recovery	WHAMM	0.105	3.8	0.169	3.62	0.000297	0.00164	4.57	4.68	Higher at M6
	Reexperience	Moderate Recovery	MACO1	0.105	3.21	-1.65	3.1	0.00196	0.00731	4.32	4.43	Higher at M6
	Reexperience	Moderate Recovery	GPANK1	-0.105	-3.2	-1.68	-3.09	0.00203	0.00751	3.97	3.86	Higher at ED
	Reexperience	Moderate Recovery	RNF111	-0.105	-3.71	-0.111	-3.54	0.000402	0.0021	6.41	6.31	Higher at ED
	Reexperience	Moderate Recovery	ELOC	-0.105	-3.21	-1.63	-3.1	0.00197	0.00732	3.54	3.44	Higher at ED
	Reexperience	Moderate Recovery	CD84	0.105	3.39	-1.16	3.26	0.00113	0.00467	6.37	6.48	Higher at M6
	Reexperience	Moderate Recovery	SNRNP200	0.105	3.5	-0.8	3.36	0.000776	0.00348	7.55	7.65	Higher at M6
	Reexperience	Moderate Recovery	U2AF1	-0.105	-3.91	0.413	-3.71	0.000205	0.00123	6.48	6.37	Higher at ED
	Reexperience	Moderate Recovery	LINC00641	-0.105	-3.33	-1.28	-3.2	0.00137	0.00546	5.13	5.02	Higher at ED
	Reexperience	Moderate Recovery	JMY	0.105	3.1	-1.91	3	0.00271	0.00942	4.88	4.99	Higher at M6
	Reexperience	Moderate Recovery	MCCC2	0.104	3.6	-0.503	3.44	0.000577	0.00278	4.72	4.83	Higher at M6
	Reexperience	Moderate Recovery	PEX13	-0.104	-3.11	-1.84	-3.01	0.00263	0.00921	3.68	3.57	Higher at ED
	Reexperience	Moderate Recovery	RRP8	0.104	3.89	0.471	3.7	0.000219	0.0013	4.83	4.94	Higher at M6
	Reexperience	Moderate Recovery	ANAPC5	0.104	4.1	1.15	3.88	0.000104	0.000725	5.92	6.03	Higher at M6
	Reexperience	Moderate Recovery	DCAF16	0.104	3.44	-0.962	3.3	0.000965	0.00413	4.77	4.88	Higher at M6
	Reexperience	Moderate Recovery	IMMT	0.104	4.1	1.06	3.88	0.000106	0.000736	5.01	5.11	Higher at M6
	Reexperience	Moderate Recovery	MOB2	0.104	3.51	-0.785	3.36	0.000776	0.00348	4.49	4.59	Higher at M6
	Reexperience	Moderate Recovery	ACO2	0.104	3.29	-1.36	3.17	0.00152	0.00593	5.51	5.61	Higher at M6
	Reexperience	Moderate Recovery	MRPL44	-0.104	-3.53	-0.669	-3.38	0.00072	0.0033	3.75	3.64	Higher at ED
	Reexperience	Moderate Recovery	CDKN1B	-0.103	-3.73	-0.0583	-3.56	0.000374	0.00198	7.31	7.21	Higher at ED
	Reexperience	Moderate Recovery	CRTC3	0.103	3.23	-1.59	3.12	0.00183	0.00693	6.01	6.11	Higher at M6
	Reexperience	Moderate Recovery	NUDCD3	0.103	3.86	0.34	3.68	0.000238	0.00138	5.65	5.75	Higher at M6
	Reexperience	Moderate Recovery	PABPC4	0.103	4.39	2.07	4.13	3.68e-05	0.000322	6.3	6.41	Higher at M6
	Reexperience	Moderate Recovery	UGP2	-0.103	-3.25	-1.5	-3.14	0.00171	0.00655	5.18	5.07	Higher at ED
	Reexperience	Moderate Recovery	C1orf52	-0.103	-3.1	-1.92	-3	0.0027	0.00941	3.44	3.33	Higher at ED
	Reexperience	Moderate Recovery	ZNF574	0.103	3.41	-1.02	3.27	0.00106	0.00446	4.03	4.14	Higher at M6
	Reexperience	Moderate Recovery	FAM120A	-0.103	-3.32	-1.3	-3.19	0.00142	0.00561	7.56	7.45	Higher at ED
	Reexperience	Moderate Recovery	MCPH1	0.103	3.71	-0.174	3.54	0.000401	0.00209	5.26	5.36	Higher at M6
	Reexperience	Moderate Recovery	CCAR1	0.103	3.53	-0.709	3.38	0.000728	0.00332	5.71	5.82	Higher at M6
	Reexperience	Moderate Recovery	HECA	-0.103	-3.8	0.186	-3.62	0.000293	0.00163	7.71	7.6	Higher at ED
	Reexperience	Moderate Recovery	EFTUD2	0.103	3.43	-0.993	3.29	0.000991	0.00421	5.48	5.58	Higher at M6
	Reexperience	Moderate Recovery	PIP4K2B	0.102	3.21	-1.61	3.1	0.00195	0.00727	5.21	5.31	Higher at M6
	Reexperience	Moderate Recovery	CCDC47	-0.102	-3.31	-1.35	-3.19	0.00145	0.00569	4.82	4.72	Higher at ED
	Reexperience	Moderate Recovery	CHPF2	-0.102	-3.09	-1.95	-2.99	0.00277	0.0096	6.01	5.91	Higher at ED
	Reexperience	Moderate Recovery	POLR1HASP	0.102	3.16	-1.79	3.05	0.00229	0.00823	5.2	5.3	Higher at M6
	Reexperience	Moderate Recovery	MYO1G	0.102	3.37	-1.21	3.24	0.00119	0.0049	7.64	7.74	Higher at M6
	Reexperience	Moderate Recovery	CRY2	0.102	3.61	-0.449	3.45	0.000551	0.00269	4.59	4.69	Higher at M6
	Reexperience	Moderate Recovery	CC2D1B	0.102	3.24	-1.53	3.13	0.00177	0.00672	5.15	5.25	Higher at M6
	Reexperience	Moderate Recovery	HSPA9	0.102	3.25	-1.53	3.14	0.00172	0.00656	6.09	6.19	Higher at M6
	Reexperience	Moderate Recovery	METTL3	0.102	3.15	-1.77	3.04	0.00236	0.00845	4.33	4.44	Higher at M6
	Reexperience	Moderate Recovery	LPXN	0.102	3.72	-0.142	3.55	0.000389	0.00204	5.29	5.39	Higher at M6
	Reexperience	Moderate Recovery	REPIN1	0.101	3.97	0.633	3.77	0.000166	0.00104	5.68	5.78	Higher at M6
	Reexperience	Moderate Recovery	ADPGK	-0.101	-4.22	1.47	-3.98	6.81e-05	0.000519	6.45	6.35	Higher at ED
	Reexperience	Moderate Recovery	ADSS2	-0.101	-3.51	-0.758	-3.37	0.000764	0.00345	5	4.9	Higher at ED
	Reexperience	Moderate Recovery	NOL10	0.101	3.66	-0.294	3.5	0.000464	0.00235	4.57	4.67	Higher at M6
	Reexperience	Moderate Recovery	FBXL17	0.101	3.19	-1.65	3.08	0.00206	0.00758	4.35	4.45	Higher at M6
	Reexperience	Moderate Recovery	CMTM3	-0.101	-3.43	-1.03	-3.29	0.000997	0.00423	5.25	5.15	Higher at ED
	Reexperience	Moderate Recovery	UBP1	0.101	4.16	1.31	3.93	8.44e-05	0.000618	6.02	6.12	Higher at M6
	Reexperience	Moderate Recovery	KLHL18	-0.101	-3.38	-1.12	-3.25	0.00114	0.00472	4.77	4.67	Higher at ED
	Reexperience	Moderate Recovery	URM1	0.101	3.34	-1.25	3.21	0.00132	0.0053	4.06	4.16	Higher at M6
	Reexperience	Moderate Recovery	THAP4	0.101	3.18	-1.73	3.07	0.00217	0.00791	3.72	3.82	Higher at M6
	Reexperience	Moderate Recovery	HSF1	0.101	3.04	-2.06	2.98	0.00285	0.00983	5.44	5.54	Higher at M6
	Reexperience	Moderate Recovery	BCLAF3	-0.101	-3.45	-0.973	-3.31	0.000932	0.00402	4.45	4.35	Higher at ED
	Reexperience	Moderate Recovery	APEX2	0.1	3.54	-0.64	3.39	0.000688	0.00319	3.64	3.74	Higher at M6
	Reexperience	Moderate Recovery	RNF126	0.1	3.13	-1.87	3.02	0.00252	0.00892	4.95	5.05	Higher at M6
	Reexperience	Moderate Recovery	ZFX	-0.1	-3.24	-1.57	-3.13	0.00176	0.0067	6.05	5.95	Higher at ED
	Reexperience	Moderate Recovery	TIGAR	-0.0998	-4.06	0.922	-3.85	0.00012	0.000814	4.02	3.92	Higher at ED
	Reexperience	Moderate Recovery	ARHGEF3	0.0998	3.41	-1.07	3.28	0.00105	0.00442	6.33	6.43	Higher at M6
	Reexperience	Moderate Recovery	PPTC7	-0.0998	-3.46	-0.902	-3.32	0.000887	0.00387	6.1	5.99	Higher at ED
	Reexperience	Moderate Recovery	ARID5B	0.0997	3.46	-0.957	3.32	0.000902	0.00392	6.13	6.23	Higher at M6
	Reexperience	Moderate Recovery	SHMT2	0.0997	3.43	-1	3.29	0.000987	0.0042	4.64	4.74	Higher at M6
	Reexperience	Moderate Recovery	RNPS1	0.0996	4.61	2.84	4.31	1.61e-05	0.000172	6.19	6.29	Higher at M6
	Reexperience	Moderate Recovery	CEP104	0.0993	3.76	0.0378	3.58	0.000342	0.00184	4.9	5	Higher at M6
	Reexperience	Moderate Recovery	GPATCH8	0.0993	3.59	-0.496	3.43	0.000594	0.00284	6.64	6.74	Higher at M6
	Reexperience	Moderate Recovery	SEC11A	-0.0992	-3.11	-1.92	-3	0.00267	0.00931	4.59	4.49	Higher at ED
	Reexperience	Moderate Recovery	TGFBRAP1	0.0991	3.5	-0.783	3.36	0.00079	0.00352	4.5	4.6	Higher at M6
	Reexperience	Moderate Recovery	FAM117B	0.099	3.92	0.445	3.72	0.000198	0.0012	5.41	5.51	Higher at M6
	Reexperience	Moderate Recovery	IL16	-0.0988	-3.93	0.537	-3.74	0.000187	0.00114	8.79	8.69	Higher at ED
	Reexperience	Moderate Recovery	SND1	0.0988	3.78	0.0448	3.6	0.000315	0.00172	6.53	6.63	Higher at M6
	Reexperience	Moderate Recovery	EIF2AK3	0.0986	3.15	-1.83	3.04	0.00237	0.00846	4.99	5.09	Higher at M6
	Reexperience	Moderate Recovery	GAN	0.0983	3.45	-0.933	3.31	0.000931	0.00401	4.23	4.33	Higher at M6
	Reexperience	Moderate Recovery	LRIG2	0.0983	3.36	-1.2	3.23	0.00125	0.00506	5.03	5.13	Higher at M6
	Reexperience	Moderate Recovery	ITCH	-0.0982	-3.51	-0.755	-3.37	0.000765	0.00345	6.45	6.35	Higher at ED
	Reexperience	Moderate Recovery	MAPRE2	0.0982	3.64	-0.362	3.48	0.000507	0.00252	6.17	6.27	Higher at M6
	Reexperience	Moderate Recovery	TADA2A	0.0981	3.17	-1.73	3.06	0.00221	0.00802	2.97	3.06	Higher at M6
	Reexperience	Moderate Recovery	TANGO6	0.0979	3.39	-1.1	3.26	0.00112	0.00464	4.67	4.77	Higher at M6
	Reexperience	Moderate Recovery	MRPS5	0.0978	3.83	0.256	3.65	0.000267	0.00151	5.25	5.35	Higher at M6
	Reexperience	Moderate Recovery	COMMD7	0.0977	3.35	-1.17	3.22	0.00127	0.00515	3.72	3.82	Higher at M6
	Reexperience	Moderate Recovery	STK4	-0.0977	-3.21	-1.6	-3.09	0.00198	0.00737	9.06	8.97	Higher at ED
	Reexperience	Moderate Recovery	IDH3G	0.0975	3.21	-1.59	3.09	0.00197	0.00733	4.88	4.98	Higher at M6
	Reexperience	Moderate Recovery	EXT2	0.0971	3.68	-0.24	3.52	0.000433	0.00222	4.9	5	Higher at M6
	Reexperience	Moderate Recovery	FAM3A	0.0971	3.08	-1.99	2.98	0.0029	0.00998	4.14	4.24	Higher at M6
	Reexperience	Moderate Recovery	SPTLC1	-0.0969	-3.47	-0.817	-3.33	0.000865	0.00381	5.16	5.07	Higher at ED
	Reexperience	Moderate Recovery	ELP1	0.0968	3.11	-1.91	3.01	0.00263	0.00921	5.28	5.38	Higher at M6
	Reexperience	Moderate Recovery	RHOF	0.0966	3.85	0.235	3.66	0.00025	0.00143	5.91	6.01	Higher at M6
	Reexperience	Moderate Recovery	PSMB10	-0.0965	-3.15	-1.82	-3.04	0.00233	0.00834	5.7	5.6	Higher at ED
	Reexperience	Moderate Recovery	TENT4A	0.0965	3.47	-0.869	3.33	0.000879	0.00385	4.72	4.82	Higher at M6
	Reexperience	Moderate Recovery	HERC4	-0.0962	-3.44	-0.875	-3.3	0.000967	0.00413	5.97	5.87	Higher at ED
	Reexperience	Moderate Recovery	C2orf68	-0.0962	-4.52	2.58	-4.24	2.26e-05	0.000223	5.93	5.84	Higher at ED
	Reexperience	Moderate Recovery	MAP3K1	-0.0961	-3.08	-1.98	-2.98	0.00291	0.01	7.94	7.84	Higher at ED
	Reexperience	Moderate Recovery	SNX29	0.0959	3.12	-1.91	3.01	0.00257	0.00905	6.06	6.15	Higher at M6
	Reexperience	Moderate Recovery	ZBTB24	0.0956	3.19	-1.69	3.08	0.00208	0.00764	5.26	5.35	Higher at M6
	Reexperience	Moderate Recovery	MIEF1	0.0956	3.28	-1.42	3.16	0.00158	0.00613	4.89	4.98	Higher at M6
	Reexperience	Moderate Recovery	RBM6	0.0955	3.22	-1.63	3.1	0.0019	0.00714	6.42	6.51	Higher at M6
	Reexperience	Moderate Recovery	CYB5B	0.0953	3.47	-0.877	3.33	0.000881	0.00385	4.86	4.95	Higher at M6
	Reexperience	Moderate Recovery	CDK5RAP2	0.0949	3.85	0.307	3.67	0.000245	0.00141	6.35	6.45	Higher at M6
	Reexperience	Moderate Recovery	MAZ	0.0949	3.15	-1.82	3.04	0.00235	0.00841	6.49	6.58	Higher at M6
	Reexperience	Moderate Recovery	GART	0.0948	3.38	-1.17	3.25	0.00117	0.00481	4.44	4.53	Higher at M6
	Reexperience	Moderate Recovery	PABPC1	0.0948	3.22	-1.61	3.11	0.00188	0.00708	10.4	10.5	Higher at M6
	Reexperience	Moderate Recovery	ERCC1	0.0948	3.31	-1.36	3.19	0.00144	0.00567	4.64	4.74	Higher at M6
	Reexperience	Moderate Recovery	PPP2R2A	-0.0947	-3.27	-1.46	-3.15	0.00165	0.00636	5.18	5.09	Higher at ED
	Reexperience	Moderate Recovery	DHPS	0.0945	3.4	-1.08	3.26	0.0011	0.00459	4.38	4.48	Higher at M6
	Reexperience	Moderate Recovery	PDIA3	0.0944	3.16	-1.8	3.05	0.0023	0.00826	6.6	6.7	Higher at M6
	Reexperience	Moderate Recovery	CAPN2	0.0943	3.84	0.206	3.65	0.000257	0.00147	7.16	7.25	Higher at M6
	Reexperience	Moderate Recovery	CLK2	0.0943	3.32	-1.28	3.2	0.00139	0.00551	5.16	5.25	Higher at M6
	Reexperience	Moderate Recovery	RNF115	0.094	3.86	0.307	3.67	0.000244	0.00141	5.01	5.11	Higher at M6
	Reexperience	Moderate Recovery	MGAT5	0.0939	3.84	0.234	3.65	0.000259	0.00148	6.06	6.15	Higher at M6
	Reexperience	Moderate Recovery	HCG18	0.0939	3.13	-1.86	3.03	0.00246	0.00874	6.69	6.78	Higher at M6
	Reexperience	Moderate Recovery	EIF2B1	0.0939	3.63	-0.404	3.47	0.000522	0.00258	4.45	4.54	Higher at M6
	Reexperience	Moderate Recovery	ZCCHC14	0.0938	3.09	-2	2.98	0.00285	0.00982	4.49	4.58	Higher at M6
	Reexperience	Moderate Recovery	MTMR14	-0.0938	-3.69	-0.185	-3.52	0.000428	0.0022	5.78	5.68	Higher at ED
	Reexperience	Moderate Recovery	TRIM44	0.0936	3.62	-0.433	3.46	0.000536	0.00263	6.44	6.53	Higher at M6
	Reexperience	Moderate Recovery	ZNF641	-0.0932	-3.8	0.066	-3.62	0.000295	0.00163	6.6	6.5	Higher at ED
	Reexperience	Moderate Recovery	AKIRIN1	-0.0929	-3.22	-1.61	-3.11	0.00189	0.00712	5.72	5.63	Higher at ED
	Reexperience	Moderate Recovery	TEX2	0.0928	3.08	-2	2.98	0.00286	0.00986	4.38	4.47	Higher at M6
	Reexperience	Moderate Recovery	SEPHS1	0.0927	3.11	-1.92	3.01	0.00263	0.00922	3.74	3.83	Higher at M6
	Reexperience	Moderate Recovery	POLR3C	0.0927	4.04	0.869	3.83	0.000127	0.000852	4.77	4.86	Higher at M6
	Reexperience	Moderate Recovery	AP3S2	-0.0925	-3.17	-1.77	-3.06	0.00225	0.00811	4.88	4.78	Higher at ED
	Reexperience	Moderate Recovery	HARS1	0.0925	4.42	2.18	4.15	3.34e-05	0.000299	5.19	5.28	Higher at M6
	Reexperience	Moderate Recovery	TXLNA	0.0923	3.24	-1.55	3.12	0.00179	0.00678	5.47	5.56	Higher at M6
	Reexperience	Moderate Recovery	IDH3B	0.0919	3.35	-1.17	3.22	0.00126	0.00513	4.65	4.74	Higher at M6
	Reexperience	Moderate Recovery	MLLT10	0.0919	3.7	-0.223	3.53	0.000415	0.00215	5.14	5.23	Higher at M6
	Reexperience	Moderate Recovery	DDI2	0.0916	3.39	-1.13	3.26	0.00113	0.00469	5.64	5.74	Higher at M6
	Reexperience	Moderate Recovery	RUNX1	0.0914	3.19	-1.69	3.08	0.00209	0.00767	6.82	6.91	Higher at M6
	Reexperience	Moderate Recovery	PREP	0.0911	3.31	-1.34	3.19	0.00143	0.00563	4.74	4.83	Higher at M6
	Reexperience	Moderate Recovery	TLK2	-0.0906	-3.58	-0.497	-3.42	0.000618	0.00292	5.64	5.55	Higher at ED
	Reexperience	Moderate Recovery	SPPL2A	-0.0906	-3.77	0.0249	-3.6	0.000324	0.00176	5.7	5.61	Higher at ED
	Reexperience	Moderate Recovery	DPP8	-0.0905	-3.74	0.00766	-3.57	0.000354	0.00189	6.12	6.03	Higher at ED
	Reexperience	Moderate Recovery	ARIH2	0.0904	4.88	3.82	4.53	5.91e-06	8.14e-05	5.83	5.92	Higher at M6
	Reexperience	Moderate Recovery	CPT2	-0.0902	-3.57	-0.521	-3.42	0.000622	0.00294	4.34	4.25	Higher at ED
	Reexperience	Moderate Recovery	IST1	-0.09	-3.08	-1.98	-2.98	0.00289	0.00993	6.42	6.33	Higher at ED
	Reexperience	Moderate Recovery	LCOR	-0.09	-3.29	-1.39	-3.17	0.00153	0.00597	7.32	7.23	Higher at ED
	Reexperience	Moderate Recovery	DYRK1A	-0.0899	-3.68	-0.241	-3.51	0.000445	0.00227	7.81	7.72	Higher at ED
	Reexperience	Moderate Recovery	AMBRA1	0.0896	3.25	-1.46	3.14	0.00171	0.00655	5.54	5.63	Higher at M6
	Reexperience	Moderate Recovery	C2orf42	0.0895	3.29	-1.4	3.17	0.00153	0.00598	3.28	3.37	Higher at M6
	Reexperience	Moderate Recovery	CDV3	-0.0895	-3.28	-1.45	-3.16	0.0016	0.00619	7	6.91	Higher at ED
	Reexperience	Moderate Recovery	SFXN3	0.0893	3.65	-0.358	3.49	0.000488	0.00245	4.58	4.67	Higher at M6
	Reexperience	Moderate Recovery	UBFD1	0.0893	3.13	-1.84	3.02	0.0025	0.00885	4.37	4.46	Higher at M6
	Reexperience	Moderate Recovery	EIF2B5	0.0893	3.51	-0.769	3.36	0.000775	0.00348	4.81	4.9	Higher at M6
	Reexperience	Moderate Recovery	ZNF740	0.0892	3.3	-1.39	3.17	0.0015	0.00588	5.54	5.63	Higher at M6
	Reexperience	Moderate Recovery	ELAVL1	0.0891	3.17	-1.72	3.06	0.0022	0.00798	5.07	5.16	Higher at M6
	Reexperience	Moderate Recovery	PHF1	0.0891	3.47	-0.879	3.33	0.000856	0.00377	5.24	5.33	Higher at M6
	Reexperience	Moderate Recovery	GGA2	0.089	3.22	-1.64	3.1	0.0019	0.00714	5.94	6.03	Higher at M6
	Reexperience	Moderate Recovery	DR1	-0.089	-4.17	1.4	-3.94	8.05e-05	0.000594	6.84	6.75	Higher at ED
	Reexperience	Moderate Recovery	AIP	0.0887	3.4	-1.06	3.26	0.0011	0.00458	5.43	5.51	Higher at M6
	Reexperience	Moderate Recovery	LEPROT	-0.0884	-3.21	-1.68	-3.09	0.00198	0.00737	5.41	5.32	Higher at ED
	Reexperience	Moderate Recovery	HMGN2	-0.0884	-3.86	0.289	-3.68	0.000236	0.00137	6.8	6.71	Higher at ED
	Reexperience	Moderate Recovery	HPS4	0.0884	3.11	-1.93	3	0.00269	0.00938	5.24	5.33	Higher at M6
	Reexperience	Moderate Recovery	MGA	0.0881	3.12	-1.9	3.01	0.00259	0.00908	6.59	6.68	Higher at M6
	Reexperience	Moderate Recovery	EIF1AD	0.088	3.55	-0.576	3.4	0.000665	0.0031	4.59	4.68	Higher at M6
	Reexperience	Moderate Recovery	FAM13B	-0.088	-3.23	-1.54	-3.11	0.00186	0.00702	5.79	5.71	Higher at ED
	Reexperience	Moderate Recovery	BTK	-0.0879	-3.23	-1.61	-3.11	0.00185	0.00699	5.52	5.43	Higher at ED
	Reexperience	Moderate Recovery	RBBP7	0.0874	3.33	-1.29	3.21	0.00134	0.00537	4.82	4.91	Higher at M6
	Reexperience	Moderate Recovery	ACTR8	0.0873	3.29	-1.42	3.16	0.00156	0.00604	3.83	3.92	Higher at M6
	Reexperience	Moderate Recovery	REPS1	0.0871	3.82	0.16	3.63	0.000279	0.00157	5.05	5.14	Higher at M6
	Reexperience	Moderate Recovery	WBP1L	-0.0871	-3.11	-1.92	-3	0.00269	0.00937	6.45	6.36	Higher at ED
	Reexperience	Moderate Recovery	NAA10	0.0867	3.26	-1.52	3.14	0.0017	0.00653	4.38	4.47	Higher at M6
	Reexperience	Moderate Recovery	SDHB	-0.0865	-3.15	-1.81	-3.04	0.00233	0.00834	4.47	4.38	Higher at ED
	Reexperience	Moderate Recovery	NNT	0.0865	3.17	-1.77	3.06	0.00221	0.00802	5.3	5.39	Higher at M6
	Reexperience	Moderate Recovery	SATB1	0.0864	3.59	-0.572	3.43	0.000595	0.00284	7.5	7.59	Higher at M6
	Reexperience	Moderate Recovery	ERCC3	0.0864	3.4	-1.11	3.26	0.0011	0.00458	4.68	4.77	Higher at M6
	Reexperience	Moderate Recovery	ANKRD44	-0.0863	-3.5	-0.774	-3.36	0.000788	0.00352	8.62	8.54	Higher at ED
	Reexperience	Moderate Recovery	TRPV2	0.0859	3.09	-2	2.98	0.00284	0.00982	4.97	5.06	Higher at M6
	Reexperience	Moderate Recovery	ARFGEF2	0.0859	3.18	-1.72	3.07	0.00213	0.00779	5.44	5.53	Higher at M6
	Reexperience	Moderate Recovery	APEH	0.0858	4.17	1.41	3.94	8.16e-05	0.000601	5.32	5.4	Higher at M6
	Reexperience	Moderate Recovery	MTOR	0.0858	3.3	-1.4	3.18	0.00148	0.0058	6.12	6.2	Higher at M6
	Reexperience	Moderate Recovery	SMARCAL1	0.0857	3.22	-1.59	3.11	0.00189	0.0071	4.18	4.26	Higher at M6
	Reexperience	Moderate Recovery	VPS35L	0.0848	3.6	-0.471	3.45	0.000565	0.00274	4.52	4.61	Higher at M6
	Reexperience	Moderate Recovery	NONO	0.0848	3.96	0.634	3.76	0.00017	0.00106	7.19	7.27	Higher at M6
	Reexperience	Moderate Recovery	LUC7L2	0.0847	3.17	-1.75	3.06	0.00221	0.00802	6.11	6.19	Higher at M6
	Reexperience	Moderate Recovery	TCP1	0.0847	3.3	-1.37	3.18	0.00148	0.0058	5.56	5.64	Higher at M6
	Reexperience	Moderate Recovery	TUBB	0.0846	3.17	-1.77	3.06	0.00224	0.0081	7.1	7.18	Higher at M6
	Reexperience	Moderate Recovery	COMMD5	-0.0835	-3.21	-1.66	-3.09	0.00198	0.00738	3.85	3.77	Higher at ED
	Reexperience	Moderate Recovery	CDC37	0.083	3.27	-1.45	3.15	0.00162	0.00625	6.61	6.69	Higher at M6
	Reexperience	Moderate Recovery	INO80	0.0829	3.69	-0.222	3.52	0.000426	0.0022	5.59	5.67	Higher at M6
	Reexperience	Moderate Recovery	SARS1	0.0828	3.26	-1.52	3.14	0.00171	0.00655	5.65	5.74	Higher at M6
	Reexperience	Moderate Recovery	YKT6	-0.0827	-3.77	0.0348	-3.59	0.000327	0.00177	5.24	5.16	Higher at ED
	Reexperience	Moderate Recovery	SMARCD1	0.0822	3.93	0.509	3.73	0.000192	0.00117	4.9	4.98	Higher at M6
	Reexperience	Moderate Recovery	ELK3	0.082	3.95	0.552	3.75	0.000179	0.0011	5.42	5.5	Higher at M6
	Reexperience	Moderate Recovery	APH1A	-0.0818	-3.29	-1.45	-3.16	0.00155	0.00604	5.51	5.43	Higher at ED
	Reexperience	Moderate Recovery	PSMD13	-0.0817	-3.18	-1.71	-3.07	0.00216	0.00788	5.1	5.02	Higher at ED
	Reexperience	Moderate Recovery	CDK16	0.0816	3.49	-0.842	3.35	0.000805	0.00358	4.68	4.76	Higher at M6
	Reexperience	Moderate Recovery	TRAF3IP3	0.0811	3.37	-1.19	3.24	0.0012	0.00493	7.44	7.52	Higher at M6
	Reexperience	Moderate Recovery	PAFAH1B1	-0.081	-3.2	-1.65	-3.09	0.00202	0.00746	6.76	6.68	Higher at ED
	Reexperience	Moderate Recovery	MED28	-0.0808	-3.28	-1.44	-3.16	0.00158	0.00611	6.9	6.82	Higher at ED
	Reexperience	Moderate Recovery	MBTPS1	0.0806	4.06	0.957	3.85	0.000119	0.000809	6.22	6.3	Higher at M6
	Reexperience	Moderate Recovery	TRAF6	-0.0806	-3.32	-1.3	-3.2	0.00138	0.00548	5.43	5.35	Higher at ED
	Reexperience	Moderate Recovery	TRIM27	-0.0801	-3.15	-1.81	-3.04	0.00234	0.00838	6.5	6.42	Higher at ED
	Reexperience	Moderate Recovery	VPS4A	0.0801	3.77	0.116	3.59	0.000325	0.00176	5.62	5.7	Higher at M6
	Reexperience	Moderate Recovery	RNF114	-0.08	-3.72	-0.14	-3.55	0.000381	0.00201	5.3	5.22	Higher at ED
	Reexperience	Moderate Recovery	LRCH3	0.08	3.54	-0.669	3.39	0.000692	0.0032	5.78	5.86	Higher at M6
	Reexperience	Moderate Recovery	ANKRD40	0.0784	3.15	-1.82	3.04	0.00237	0.00846	4.65	4.73	Higher at M6
	Reexperience	Moderate Recovery	DUSP22	-0.0775	-3.5	-0.818	-3.36	0.000783	0.0035	5.83	5.75	Higher at ED
	Reexperience	Moderate Recovery	ARID1B	0.0768	3.43	-0.996	3.3	0.000982	0.00418	7.82	7.89	Higher at M6
	Reexperience	Moderate Recovery	KCTD10	0.0767	3.47	-0.862	3.33	0.000872	0.00383	5.03	5.1	Higher at M6
	Reexperience	Moderate Recovery	MEAF6	0.0766	3.31	-1.33	3.19	0.00143	0.00564	4.74	4.82	Higher at M6
	Reexperience	Moderate Recovery	POMK	0.0765	3.4	-1.06	3.27	0.00108	0.00452	5.32	5.39	Higher at M6
	Reexperience	Moderate Recovery	PSME3IP1	-0.0748	-3.22	-1.58	-3.11	0.0019	0.00714	5.89	5.81	Higher at ED
	Reexperience	Moderate Recovery	ZSCAN25	0.0746	3.18	-1.73	3.07	0.00213	0.0078	4.97	5.04	Higher at M6
	Reexperience	Moderate Recovery	TINF2	-0.0738	-3.36	-1.21	-3.23	0.00122	0.00497	5.63	5.55	Higher at ED
	Reexperience	Moderate Recovery	RBM17	0.0728	3.35	-1.23	3.22	0.00127	0.00515	5.1	5.18	Higher at M6
	Reexperience	Moderate Recovery	INTS4	0.0716	3.4	-1.1	3.27	0.00108	0.00452	5.23	5.3	Higher at M6
	Reexperience	Moderate Recovery	RNF41	-0.0714	-3.36	-1.21	-3.24	0.00122	0.00497	5.33	5.26	Higher at ED
	Reexperience	Moderate Recovery	PRMT2	0.0709	3.89	0.374	3.7	0.000213	0.00127	6.84	6.92	Higher at M6
	Reexperience	Moderate Recovery	SYNRG	0.0704	3.19	-1.72	3.07	0.00211	0.00774	7.06	7.13	Higher at M6
	Reexperience	Moderate Recovery	ARHGEF7	0.0703	3.47	-0.925	3.33	0.000879	0.00385	5.47	5.54	Higher at M6
	Reexperience	Moderate Recovery	SSR1	-0.0702	-3.14	-1.83	-3.03	0.00245	0.00871	6.67	6.6	Higher at ED
	Reexperience	Moderate Recovery	DNAJB1	0.0681	3.14	-1.84	3.03	0.00244	0.00868	5.67	5.74	Higher at M6
	Reexperience	Moderate Recovery	NMT1	0.0667	3.57	-0.589	3.42	0.000624	0.00295	6	6.07	Higher at M6
	Reexperience	Moderate Recovery	PHC3	0.0631	3.18	-1.74	3.07	0.00215	0.00785	7.84	7.91	Higher at M6
	Reexperience	Moderate Recovery	ZNF317	0.0619	3.28	-1.44	3.16	0.00156	0.00607	5.29	5.35	Higher at M6
	Reexperience	Moderate Recovery	SNX1	-0.0596	-3.16	-1.75	-3.05	0.00226	0.00816	6.72	6.66	Higher at ED
	Reexperience	Moderate Recovery	CSNK2A1	0.0555	3.12	-1.92	3.01	0.0026	0.00911	6.31	6.36	Higher at M6
	Reexperience	Moderate Recovery	UBE3C	0.054	3.19	-1.72	3.08	0.0021	0.00771	5.87	5.92	Higher at M6
	Reexperience	Moderate Recovery	KIAA0513	-0.203	-3.08	-1.97	-2.97	0.00293	0.0101	7.39	7.18	Higher at ED
	Reexperience	Moderate Recovery	LLGL1	0.153	3.08	-1.97	2.97	0.00293	0.0101	3.62	3.78	Higher at M6
	Reexperience	Moderate Recovery	PYGO2	0.0729	3.08	-2.03	2.97	0.00293	0.0101	5.2	5.28	Higher at M6
	Reexperience	Moderate Recovery	LINC02481	0.148	3.08	-2.03	2.97	0.00294	0.0101	2.42	2.58	Higher at M6
	Reexperience	Moderate Recovery	ZNF70	0.121	3.08	-2.01	2.97	0.00294	0.0101	3.5	3.62	Higher at M6
	Reexperience	Moderate Recovery	DBNL	-0.121	-3.07	-2.01	-2.97	0.00295	0.0101	8.38	8.26	Higher at ED
	Reexperience	Moderate Recovery	MICU1	-0.125	-3.07	-1.98	-2.97	0.00295	0.0101	5.17	5.04	Higher at ED
	Reexperience	Moderate Recovery	AARSD1	0.135	3.08	-2	2.97	0.00296	0.0101	2.26	2.39	Higher at M6
	Reexperience	Moderate Recovery	CDIP1	0.118	3.07	-1.99	2.97	0.00296	0.0101	4.38	4.5	Higher at M6
	Reexperience	Moderate Recovery	DHX37	0.153	3.08	-1.97	2.97	0.00296	0.0101	3.99	4.15	Higher at M6
	Reexperience	Moderate Recovery	SGSM3	0.111	3.08	-2.02	2.97	0.00296	0.0101	4.69	4.8	Higher at M6
	Reexperience	Moderate Recovery	TRERF1	0.117	3.07	-2	2.97	0.00297	0.0102	6.37	6.49	Higher at M6
	Reexperience	Moderate Recovery	DDX47	0.0939	3.07	-2.02	2.97	0.00297	0.0102	3.9	3.99	Higher at M6
	Reexperience	Moderate Recovery	ENSG00000290879	0.139	3.08	-2.01	2.97	0.00298	0.0102	3.48	3.63	Higher at M6
	Reexperience	Moderate Recovery	ESCO1	-0.25	-3.07	-1.97	-2.97	0.00298	0.0102	4.55	4.3	Higher at ED
	Reexperience	Moderate Recovery	NUDT16.DT	-0.143	-3.07	-2.02	-2.97	0.00298	0.0102	3.92	3.78	Higher at ED
	Reexperience	Moderate Recovery	EFNB1	0.135	3.07	-2	2.97	0.00299	0.0102	2.87	3.01	Higher at M6
	Reexperience	Moderate Recovery	RPL11P3	-0.202	-3.02	-2.1	-2.97	0.00299	0.0102	2.8	2.6	Higher at ED
	Reexperience	Moderate Recovery	SDHD	-0.107	-3.07	-2.01	-2.97	0.00299	0.0102	4.48	4.37	Higher at ED
	Reexperience	Moderate Recovery	SNW1	-0.103	-3.07	-2.03	-2.97	0.00299	0.0102	5.26	5.15	Higher at ED
	Reexperience	Moderate Recovery	CCZ1B	-0.0915	-3.07	-2.06	-2.97	0.003	0.0102	4.29	4.19	Higher at ED
	Reexperience	Moderate Recovery	ENSG00000271976	0.149	3.07	-2	2.97	0.003	0.0102	1.64	1.78	Higher at M6
	Reexperience	Moderate Recovery	ENSG00000300114	-0.166	-3.07	-2.01	-2.97	0.003	0.0102	2.15	1.98	Higher at ED
	Reexperience	Moderate Recovery	FXN	0.114	3.07	-2.04	2.97	0.003	0.0102	3.33	3.45	Higher at M6
	Reexperience	Moderate Recovery	HS3ST3B1	0.123	3.07	-2.04	2.97	0.003	0.0102	4.45	4.57	Higher at M6
	Reexperience	Moderate Recovery	LINC02427	-0.155	-3.07	-2.05	-2.97	0.003	0.0102	1.98	1.82	Higher at ED
	Reexperience	Moderate Recovery	SCRN2	0.137	3.08	-2.02	2.97	0.003	0.0102	2.65	2.78	Higher at M6
	Reexperience	Moderate Recovery	TMEM192	0.0933	3.07	-2.03	2.97	0.00301	0.0102	3.5	3.6	Higher at M6
	Reexperience	Moderate Recovery	FAM32A	-0.0891	-3.07	-2.04	-2.97	0.00301	0.0103	4.86	4.77	Higher at ED
	Reexperience	Moderate Recovery	LINC02604	0.209	3.08	-2	2.97	0.00301	0.0103	2.51	2.71	Higher at M6
	Reexperience	Moderate Recovery	RUVBL2	0.0965	3.07	-2.01	2.97	0.00301	0.0103	4.01	4.11	Higher at M6
	Reexperience	Moderate Recovery	FGFR1	0.142	3.07	-2.06	2.97	0.00301	0.0103	2.64	2.79	Higher at M6
	Reexperience	Moderate Recovery	TRIM73	0.212	3.07	-2.02	2.97	0.00302	0.0103	1.6	1.81	Higher at M6
	Reexperience	Moderate Recovery	TMEM223	0.164	3.07	-2	2.96	0.00303	0.0103	2.65	2.82	Higher at M6
	Reexperience	Moderate Recovery	HEIH	-0.0916	-3.06	-2.05	-2.96	0.00304	0.0104	4.69	4.6	Higher at ED
	Reexperience	Moderate Recovery	MCM3AP	0.107	3.06	-2.03	2.96	0.00305	0.0104	6.24	6.34	Higher at M6
	Reexperience	Moderate Recovery	TMIGD2	0.161	3.07	-2.06	2.96	0.00305	0.0104	2.25	2.41	Higher at M6
	Reexperience	Moderate Recovery	CISH	0.145	3.06	-2.06	2.96	0.00305	0.0104	6.08	6.23	Higher at M6
	Reexperience	Moderate Recovery	GPR68	0.197	3.06	-2.05	2.96	0.00305	0.0104	2.58	2.77	Higher at M6
	Reexperience	Moderate Recovery	JPT2	0.0962	3.06	-2.01	2.96	0.00305	0.0104	3.96	4.06	Higher at M6
	Reexperience	Moderate Recovery	PITHD1	0.284	3.07	-2.06	2.96	0.00306	0.0104	6.38	6.65	Higher at M6
	Reexperience	Moderate Recovery	TNFSF12	0.0989	3.06	-2.01	2.96	0.00306	0.0104	5.14	5.24	Higher at M6
	Reexperience	Moderate Recovery	LTBR	-0.158	-3.06	-2.05	-2.96	0.00307	0.0104	5.49	5.33	Higher at ED
	Reexperience	Moderate Recovery	ARRDC4	-0.143	-3.06	-2.08	-2.96	0.00308	0.0105	3.76	3.62	Higher at ED
	Reexperience	Moderate Recovery	EOLA2	0.123	3.06	-2.05	2.96	0.00308	0.0105	2.6	2.73	Higher at M6
	Reexperience	Moderate Recovery	H3C13	-0.226	-3.06	-2.05	-2.96	0.00309	0.0105	3.05	2.83	Higher at ED
	Reexperience	Moderate Recovery	AKR1B1	0.127	3.06	-2.07	2.96	0.00309	0.0105	3.33	3.46	Higher at M6
	Reexperience	Moderate Recovery	DACH1	-0.195	-3.06	-2.07	-2.96	0.0031	0.0105	2.62	2.43	Higher at ED
	Reexperience	Moderate Recovery	CCM2	-0.0883	-3.06	-2.07	-2.96	0.0031	0.0105	6.78	6.7	Higher at ED
	Reexperience	Moderate Recovery	ITGAX	-0.221	-3.06	-2.06	-2.96	0.0031	0.0105	8.77	8.55	Higher at ED
	Reexperience	Moderate Recovery	STING1	0.0932	3.06	-2.07	2.96	0.0031	0.0105	5.27	5.36	Higher at M6
	Reexperience	Moderate Recovery	SNAPC4	0.143	3.06	-2	2.96	0.00311	0.0105	3.92	4.06	Higher at M6
	Reexperience	Moderate Recovery	LUZP1	0.0843	3.06	-2.08	2.96	0.00311	0.0105	4.71	4.79	Higher at M6
	Reexperience	Moderate Recovery	LINC00680	0.107	3.06	-2.07	2.96	0.00311	0.0105	5.07	5.17	Higher at M6
	Reexperience	Moderate Recovery	FAF1	0.0918	3.06	-2.02	2.96	0.00312	0.0106	4.43	4.52	Higher at M6
	Reexperience	Moderate Recovery	SLC44A2	-0.155	-3.06	-2.04	-2.96	0.00312	0.0106	8.15	7.99	Higher at ED
	Reexperience	Moderate Recovery	OCEL1	0.11	3.06	-2.05	2.96	0.00312	0.0106	2.75	2.86	Higher at M6
	Reexperience	Moderate Recovery	ENSG00000293427	0.144	3.06	-2.07	2.96	0.00312	0.0106	4.18	4.32	Higher at M6
	Reexperience	Moderate Recovery	AFG2B	-0.124	-3.05	-2.07	-2.95	0.00313	0.0106	3.38	3.26	Higher at ED
	Reexperience	Moderate Recovery	GNA12	0.162	3.06	-2.09	2.95	0.00313	0.0106	5.47	5.63	Higher at M6
	Reexperience	Moderate Recovery	PSMC1	-0.0905	-3.05	-2.06	-2.95	0.00313	0.0106	4.48	4.38	Higher at ED
	Reexperience	Moderate Recovery	XRRA1	0.135	3.05	-2.1	2.95	0.00314	0.0106	3.98	4.11	Higher at M6
	Reexperience	Moderate Recovery	FADS3	0.145	3.05	-2.09	2.95	0.00314	0.0106	2.39	2.54	Higher at M6
	Reexperience	Moderate Recovery	DOCK8	-0.122	-3.05	-2.03	-2.95	0.00314	0.0106	9.32	9.2	Higher at ED
	Reexperience	Moderate Recovery	CDCA7L	0.115	3.05	-2.1	2.95	0.00316	0.0107	3.76	3.88	Higher at M6
	Reexperience	Moderate Recovery	TRBV29.1	0.151	3.05	-2.1	2.95	0.00316	0.0107	1.99	2.14	Higher at M6
	Reexperience	Moderate Recovery	ADD2	0.12	3.05	-2.1	2.95	0.00316	0.0107	3.71	3.83	Higher at M6
	Reexperience	Moderate Recovery	HERC2P9	0.0963	3.05	-2.1	2.95	0.00316	0.0107	4.35	4.44	Higher at M6
	Reexperience	Moderate Recovery	TNS1	0.378	3.05	-2.09	2.95	0.00317	0.0107	8.82	9.16	Higher at M6
	Reexperience	Moderate Recovery	CAP1	-0.153	-3.05	-2.06	-2.95	0.00318	0.0107	8.66	8.51	Higher at ED
	Reexperience	Moderate Recovery	TAF5L	0.0718	3.05	-2.09	2.95	0.00318	0.0107	3.98	4.05	Higher at M6
	Reexperience	Moderate Recovery	TXLNG	0.114	3.05	-2.1	2.95	0.00319	0.0107	3.97	4.09	Higher at M6
	Reexperience	Moderate Recovery	POGLUT1	0.0995	3.05	-2.08	2.95	0.00319	0.0107	3.7	3.8	Higher at M6
	Reexperience	Moderate Recovery	ENSG00000291066	0.134	3.05	-2.09	2.95	0.0032	0.0108	4.26	4.39	Higher at M6
	Reexperience	Moderate Recovery	POLR3D	0.0915	3.05	-2.09	2.95	0.0032	0.0108	4	4.09	Higher at M6
	Reexperience	Moderate Recovery	EDC4	0.106	3.05	-2.09	2.95	0.00321	0.0108	5.43	5.53	Higher at M6
	Reexperience	Moderate Recovery	SGTB	-0.113	-3.05	-2.07	-2.95	0.00321	0.0108	4.76	4.64	Higher at ED
	Reexperience	Moderate Recovery	OS9	-0.13	-3.04	-2.05	-2.95	0.00321	0.0108	7.33	7.2	Higher at ED
	Reexperience	Moderate Recovery	BAHD1	0.14	3.05	-2.07	2.95	0.00321	0.0108	4.76	4.9	Higher at M6
	Reexperience	Moderate Recovery	LTN1	-0.158	-3.04	-2.04	-2.95	0.00322	0.0108	5.37	5.21	Higher at ED
	Reexperience	Moderate Recovery	FAXDC2	0.362	3.05	-2.1	2.95	0.00323	0.0108	6.45	6.79	Higher at M6
	Reexperience	Moderate Recovery	ENSG00000272106	0.144	3.05	-2.07	2.95	0.00323	0.0109	1.81	1.96	Higher at M6
	Reexperience	Moderate Recovery	ZNF532	0.101	3.04	-2.12	2.94	0.00323	0.0109	3.7	3.8	Higher at M6
	Reexperience	Moderate Recovery	PRRC1	0.108	3.04	-2.09	2.94	0.00324	0.0109	4.98	5.09	Higher at M6
	Reexperience	Moderate Recovery	GFI1B	0.297	3.04	-2.07	2.94	0.00325	0.0109	3.74	4.05	Higher at M6
	Reexperience	Moderate Recovery	SORT1	-0.166	-3.04	-2.1	-2.94	0.00325	0.0109	5.62	5.46	Higher at ED
	Reexperience	Moderate Recovery	ENSG00000254556	0.161	3.04	-2.11	2.94	0.00326	0.0109	1.94	2.11	Higher at M6
	Reexperience	Moderate Recovery	MLEC	0.0704	3.04	-2.11	2.94	0.00326	0.0109	5.91	5.98	Higher at M6
	Reexperience	Moderate Recovery	ENSG00000184441	0.165	3.04	-2.11	2.94	0.00326	0.0109	2.12	2.29	Higher at M6
	Reexperience	Moderate Recovery	RGS18	-0.329	-3.04	-2.09	-2.94	0.00326	0.0109	5.46	5.12	Higher at ED
	Reexperience	Moderate Recovery	MCU	-0.114	-3.04	-2.11	-2.94	0.00326	0.0109	3.8	3.69	Higher at ED
	Reexperience	Moderate Recovery	RNF216	0.0616	3.04	-2.13	2.94	0.00327	0.0109	6.33	6.39	Higher at M6
	Reexperience	Moderate Recovery	KDM1B	-0.134	-3.04	-2.08	-2.94	0.00327	0.011	5.38	5.24	Higher at ED
	Reexperience	Moderate Recovery	ERO1A	-0.0962	-3.04	-2.14	-2.94	0.00327	0.011	6.63	6.54	Higher at ED
	Reexperience	Moderate Recovery	KCTD17	0.125	3.04	-2.11	2.94	0.00327	0.011	2.4	2.53	Higher at M6
	Reexperience	Moderate Recovery	GIT1	0.102	3.04	-2.11	2.94	0.00328	0.011	5.32	5.42	Higher at M6
	Reexperience	Moderate Recovery	GPX4	0.161	3.04	-2.12	2.94	0.0033	0.011	6.25	6.42	Higher at M6
	Reexperience	Moderate Recovery	ACP5	0.153	3.04	-2.15	2.94	0.0033	0.011	4.06	4.22	Higher at M6
	Reexperience	Moderate Recovery	PIEZO1	0.154	3.03	-2.13	2.94	0.0033	0.0111	6.91	7.07	Higher at M6
