## Supplementary Tables 1-15 for "A robust coordinated molecular response following trauma promotes recovery and protects against chronic pain and neuropsychiatric symptoms" (part 11 of 42)

### Sheet: Table S2 (continued)
Supplementary Table 2: Longitudinal differential expression results (ED to 6M) for each class across APNS
	Reexperience	Moderate Recovery	TNPO2	0.099	3.04	-2.12	2.94	0.00332	0.0111	4.4	4.49	Higher at M6
	Reexperience	Moderate Recovery	MYL12A	-0.109	-3.04	-2.12	-2.94	0.00332	0.0111	7.25	7.14	Higher at ED
	Reexperience	Moderate Recovery	NOTCH2NLR	-0.211	-3.03	-2.15	-2.94	0.00332	0.0111	1.88	1.69	Higher at ED
	Reexperience	Moderate Recovery	TPT1.AS1	0.146	3.04	-2.13	2.94	0.00333	0.0111	4.79	4.94	Higher at M6
	Reexperience	Moderate Recovery	ZNF654	-0.213	-2.99	-2.19	-2.94	0.00333	0.0111	4.32	4.11	Higher at ED
	Reexperience	Moderate Recovery	ENSG00000279491	-0.222	-3.04	-2.06	-2.94	0.00333	0.0111	2.39	2.17	Higher at ED
	Reexperience	Moderate Recovery	ENSG00000279394	-0.238	-3.03	-2.1	-2.94	0.00333	0.0111	2.17	1.93	Higher at ED
	Reexperience	Moderate Recovery	TACC1	-0.0976	-3.03	-2.1	-2.93	0.00334	0.0112	7.42	7.32	Higher at ED
	Reexperience	Moderate Recovery	ALDH16A1	0.117	3.03	-2.12	2.93	0.00334	0.0112	4.49	4.6	Higher at M6
	Reexperience	Moderate Recovery	FDPS	0.0737	3.03	-2.12	2.93	0.00335	0.0112	4.32	4.4	Higher at M6
	Reexperience	Moderate Recovery	NOL9	0.126	3.03	-2.13	2.93	0.00335	0.0112	4.83	4.96	Higher at M6
	Reexperience	Moderate Recovery	MUL1	-0.0869	-3.03	-2.13	-2.93	0.00335	0.0112	3.85	3.77	Higher at ED
	Reexperience	Moderate Recovery	SPRY3	-0.156	-3.03	-2.11	-2.93	0.00335	0.0112	3.02	2.87	Higher at ED
	Reexperience	Moderate Recovery	ATG16L2	-0.206	-3.03	-2.12	-2.93	0.00336	0.0112	8.52	8.31	Higher at ED
	Reexperience	Moderate Recovery	BLOC1S1	-0.138	-3.03	-2.13	-2.93	0.00336	0.0112	3.81	3.67	Higher at ED
	Reexperience	Moderate Recovery	SUB1	-0.198	-3.03	-2.1	-2.93	0.00336	0.0112	5.46	5.26	Higher at ED
	Reexperience	Moderate Recovery	DEDD2	-0.13	-3.03	-2.11	-2.93	0.00337	0.0112	6.38	6.24	Higher at ED
	Reexperience	Moderate Recovery	SERGEF	0.127	3.03	-2.1	2.93	0.00337	0.0112	2.58	2.7	Higher at M6
	Reexperience	Moderate Recovery	CMTM1	-0.238	-3.03	-2.11	-2.93	0.00338	0.0112	3.72	3.48	Higher at ED
	Reexperience	Moderate Recovery	TMEM229B	0.104	3.03	-2.15	2.93	0.00338	0.0112	4.66	4.77	Higher at M6
	Reexperience	Moderate Recovery	CPNE8	-0.16	-3.03	-2.13	-2.93	0.00338	0.0112	2.81	2.65	Higher at ED
	Reexperience	Moderate Recovery	PTPRA	0.0781	3.03	-2.15	2.93	0.00338	0.0112	5.87	5.94	Higher at M6
	Reexperience	Moderate Recovery	TATDN2	0.089	3.03	-2.16	2.93	0.00339	0.0113	5.85	5.93	Higher at M6
	Reexperience	Moderate Recovery	ZC3H7B	0.154	3.02	-2.13	2.93	0.00339	0.0113	5.86	6.01	Higher at M6
	Reexperience	Moderate Recovery	ADAMTSL4.AS1	-0.271	-3.03	-2.12	-2.93	0.0034	0.0113	5.27	4.99	Higher at ED
	Reexperience	Moderate Recovery	RNU4.1	-0.458	-3.03	-2.14	-2.93	0.0034	0.0113	5.22	4.74	Higher at ED
	Reexperience	Moderate Recovery	ITPR1	0.0872	3.03	-2.16	2.93	0.0034	0.0113	6.98	7.06	Higher at M6
	Reexperience	Moderate Recovery	ZNF609	0.136	3.02	-2.14	2.93	0.00341	0.0113	6.78	6.92	Higher at M6
	Reexperience	Moderate Recovery	SF3B1	-0.135	-3.03	-2.09	-2.93	0.00341	0.0113	8.46	8.32	Higher at ED
	Reexperience	Moderate Recovery	DNAJB2	0.208	3.03	-2.16	2.93	0.00342	0.0114	6.27	6.46	Higher at M6
	Reexperience	Moderate Recovery	MIRLET7A1HG	-0.129	-3.02	-2.12	-2.93	0.00343	0.0114	3.98	3.85	Higher at ED
	Reexperience	Moderate Recovery	EBF1	0.14	3.02	-2.18	2.93	0.00343	0.0114	2.92	3.07	Higher at M6
	Reexperience	Moderate Recovery	HRAS	0.174	3.02	-2.09	2.93	0.00344	0.0114	2.02	2.19	Higher at M6
	Reexperience	Moderate Recovery	DENND1C	0.111	3.02	-2.14	2.93	0.00344	0.0114	6.14	6.25	Higher at M6
	Reexperience	Moderate Recovery	NUTF2	0.0928	3.02	-2.12	2.92	0.00344	0.0114	4.7	4.8	Higher at M6
	Reexperience	Moderate Recovery	SNX2	-0.139	-3.02	-2.17	-2.92	0.00345	0.0114	5.66	5.53	Higher at ED
	Reexperience	Moderate Recovery	PET100	-0.138	-3.02	-2.18	-2.92	0.00345	0.0114	2.68	2.55	Higher at ED
	Reexperience	Moderate Recovery	ARHGAP33	0.209	3.02	-2.15	2.92	0.00345	0.0114	2.02	2.23	Higher at M6
	Reexperience	Moderate Recovery	IREB2	-0.0828	-3.02	-2.15	-2.92	0.00346	0.0114	5.84	5.76	Higher at ED
	Reexperience	Moderate Recovery	RHPN1	0.175	3.02	-2.17	2.92	0.00346	0.0114	2.34	2.5	Higher at M6
	Reexperience	Moderate Recovery	SNRPA	0.117	3.02	-2.13	2.92	0.00346	0.0114	4.07	4.19	Higher at M6
	Reexperience	Moderate Recovery	TMEM88	-0.264	-3.03	-2.1	-2.92	0.00346	0.0115	2.41	2.14	Higher at ED
	Reexperience	Moderate Recovery	MALAT1	-0.176	-2.97	-2.23	-2.92	0.00347	0.0115	14.2	14.1	Higher at ED
	Reexperience	Moderate Recovery	ETS2	-0.167	-3.02	-2.16	-2.92	0.00347	0.0115	5.77	5.6	Higher at ED
	Reexperience	Moderate Recovery	MTRF1L	-0.129	-3.02	-2.18	-2.92	0.00347	0.0115	3.4	3.28	Higher at ED
	Reexperience	Moderate Recovery	STX16	-0.0751	-3.02	-2.14	-2.92	0.00348	0.0115	7.07	6.99	Higher at ED
	Reexperience	Moderate Recovery	ZFTA	0.146	3.02	-2.14	2.92	0.00349	0.0115	1.85	1.99	Higher at M6
	Reexperience	Moderate Recovery	LENG1	0.134	3.02	-2.1	2.92	0.00349	0.0115	3.46	3.59	Higher at M6
	Reexperience	Moderate Recovery	BAZ1B	0.11	3.02	-2.16	2.92	0.0035	0.0116	6.24	6.35	Higher at M6
	Reexperience	Moderate Recovery	SLAIN1	0.13	3.02	-2.13	2.92	0.00351	0.0116	3.42	3.55	Higher at M6
	Reexperience	Moderate Recovery	TTC32	-0.179	-3.01	-2.14	-2.92	0.00351	0.0116	2.28	2.11	Higher at ED
	Reexperience	Moderate Recovery	MRPL21	0.137	3.01	-2.15	2.92	0.00351	0.0116	2.2	2.34	Higher at M6
	Reexperience	Moderate Recovery	PEPD	0.0961	3.02	-2.15	2.92	0.00352	0.0116	4.55	4.64	Higher at M6
	Reexperience	Moderate Recovery	TRIM65	0.138	3.02	-2.16	2.92	0.00353	0.0116	3.77	3.91	Higher at M6
	Reexperience	Moderate Recovery	PTPRK	0.144	3.01	-2.21	2.92	0.00353	0.0116	2.31	2.47	Higher at M6
	Reexperience	Moderate Recovery	EXOSC5	0.128	3.02	-2.17	2.92	0.00354	0.0117	2.48	2.61	Higher at M6
	Reexperience	Moderate Recovery	TRAPPC11	-0.091	-3.01	-2.16	-2.92	0.00354	0.0117	4.88	4.78	Higher at ED
	Reexperience	Moderate Recovery	USP13	0.12	3.01	-2.16	2.92	0.00354	0.0117	3.06	3.18	Higher at M6
	Reexperience	Moderate Recovery	SERINC5	0.0845	3.01	-2.21	2.92	0.00354	0.0117	6.72	6.81	Higher at M6
	Reexperience	Moderate Recovery	CINP	-0.0843	-3.01	-2.2	-2.92	0.00354	0.0117	3.81	3.73	Higher at ED
	Reexperience	Moderate Recovery	ADAP1	-0.138	-3.01	-2.19	-2.92	0.00355	0.0117	5.08	4.94	Higher at ED
	Reexperience	Moderate Recovery	ENSG00000285589	0.117	3.01	-2.21	2.91	0.00356	0.0117	3.32	3.44	Higher at M6
	Reexperience	Moderate Recovery	EPB41	0.28	3.01	-2.19	2.91	0.00356	0.0117	10.2	10.4	Higher at M6
	Reexperience	Moderate Recovery	TCF12	0.0815	3.01	-2.18	2.91	0.00357	0.0117	5.44	5.53	Higher at M6
	Reexperience	Moderate Recovery	RNF214	0.0978	3.01	-2.2	2.91	0.00357	0.0118	4.12	4.22	Higher at M6
	Reexperience	Moderate Recovery	C7orf25	-0.17	-3.01	-2.19	-2.91	0.00358	0.0118	2.95	2.77	Higher at ED
	Reexperience	Moderate Recovery	SEC61B	-0.136	-3.01	-2.15	-2.91	0.00358	0.0118	3.29	3.16	Higher at ED
	Reexperience	Moderate Recovery	FECH	0.375	3.01	-2.19	2.91	0.00358	0.0118	6.95	7.3	Higher at M6
	Reexperience	Moderate Recovery	QSOX1	-0.181	-3.01	-2.17	-2.91	0.00358	0.0118	5.32	5.14	Higher at ED
	Reexperience	Moderate Recovery	SNURF	0.171	3.01	-2.19	2.91	0.00359	0.0118	2.02	2.19	Higher at M6
	Reexperience	Moderate Recovery	ZNF793	0.151	3.01	-2.19	2.91	0.00359	0.0118	2.82	2.97	Higher at M6
	Reexperience	Moderate Recovery	ADIRF.AS1	0.159	3.01	-2.2	2.91	0.00359	0.0118	2.27	2.44	Higher at M6
	Reexperience	Moderate Recovery	CYFIP2	0.0826	3.01	-2.2	2.91	0.00359	0.0118	8.08	8.16	Higher at M6
	Reexperience	Moderate Recovery	MAPKBP1	0.135	3.01	-2.18	2.91	0.00361	0.0118	4.31	4.45	Higher at M6
	Reexperience	Moderate Recovery	RLF	-0.159	-3.01	-2.17	-2.91	0.00361	0.0118	5.31	5.15	Higher at ED
	Reexperience	Moderate Recovery	SUPT4H1	-0.154	-3.01	-2.19	-2.91	0.00362	0.0119	5.34	5.18	Higher at ED
	Reexperience	Moderate Recovery	MGMT	0.108	3	-2.18	2.91	0.00362	0.0119	3.79	3.89	Higher at M6
	Reexperience	Moderate Recovery	KLF12	0.15	3	-2.18	2.91	0.00364	0.0119	6.62	6.76	Higher at M6
	Reexperience	Moderate Recovery	SMC1A	0.123	3	-2.21	2.91	0.00364	0.0119	6.86	6.98	Higher at M6
	Reexperience	Moderate Recovery	UBE2D3	-0.117	-3.01	-2.21	-2.91	0.00365	0.0119	8.58	8.47	Higher at ED
	Reexperience	Moderate Recovery	SOWAHD	-0.136	-3	-2.21	-2.91	0.00366	0.012	3.38	3.25	Higher at ED
	Reexperience	Moderate Recovery	MEF2A	-0.108	-3	-2.22	-2.9	0.00367	0.012	5.91	5.8	Higher at ED
	Reexperience	Moderate Recovery	ARFIP2	0.097	3	-2.18	2.9	0.00368	0.012	3.5	3.59	Higher at M6
	Reexperience	Moderate Recovery	FYCO1	0.105	3	-2.23	2.9	0.00368	0.012	6.16	6.26	Higher at M6
	Reexperience	Moderate Recovery	MMAB	0.167	3.01	-2.16	2.9	0.00369	0.0121	2.09	2.26	Higher at M6
	Reexperience	Moderate Recovery	TMSB4X	-0.103	-3	-2.24	-2.9	0.00369	0.0121	9.38	9.28	Higher at ED
	Reexperience	Moderate Recovery	PA2G4	0.169	3	-2.23	2.9	0.00372	0.0122	6.06	6.23	Higher at M6
	Reexperience	Moderate Recovery	ENSG00000257027	0.124	3	-2.24	2.9	0.00372	0.0122	5.14	5.27	Higher at M6
	Reexperience	Moderate Recovery	MICA.AS1	-0.121	-3.01	-2.23	-2.9	0.00373	0.0122	3.66	3.53	Higher at ED
	Reexperience	Moderate Recovery	SLC4A1	0.368	3	-2.24	2.9	0.00374	0.0122	9.52	9.84	Higher at M6
	Reexperience	Moderate Recovery	BBS1	0.144	2.99	-2.22	2.9	0.00376	0.0123	3.06	3.21	Higher at M6
	Reexperience	Moderate Recovery	CD3D	0.134	2.99	-2.24	2.9	0.00377	0.0123	5.55	5.68	Higher at M6
	Reexperience	Moderate Recovery	LMTK2	-0.207	-2.99	-2.21	-2.9	0.00377	0.0123	6.45	6.24	Higher at ED
	Reexperience	Moderate Recovery	DMTN	0.351	2.99	-2.24	2.9	0.00377	0.0123	9.44	9.76	Higher at M6
	Reexperience	Moderate Recovery	ATP2A2	0.0807	2.99	-2.24	2.9	0.00378	0.0123	5.91	5.99	Higher at M6
	Reexperience	Moderate Recovery	TAB1	0.106	2.99	-2.23	2.9	0.00378	0.0123	4.73	4.84	Higher at M6
	Reexperience	Moderate Recovery	ENSG00000289582	-0.205	-2.99	-2.26	-2.89	0.00379	0.0124	2.37	2.19	Higher at ED
	Reexperience	Moderate Recovery	NAA40	0.136	2.99	-2.22	2.89	0.00379	0.0124	3.79	3.93	Higher at M6
	Reexperience	Moderate Recovery	NPIPB12	0.179	2.99	-2.26	2.89	0.00379	0.0124	5.04	5.22	Higher at M6
	Reexperience	Moderate Recovery	EXOSC2	0.121	2.99	-2.23	2.89	0.0038	0.0124	4.12	4.24	Higher at M6
	Reexperience	Moderate Recovery	CD274	-0.252	-2.99	-2.27	-2.89	0.0038	0.0124	3.4	3.21	Higher at ED
	Reexperience	Moderate Recovery	SFXN2	0.145	2.99	-2.25	2.89	0.0038	0.0124	2.86	3	Higher at M6
	Reexperience	Moderate Recovery	BAG4	-0.0878	-2.99	-2.21	-2.89	0.00381	0.0124	4.7	4.61	Higher at ED
	Reexperience	Moderate Recovery	STX2	0.092	2.99	-2.28	2.89	0.00381	0.0124	3.37	3.46	Higher at M6
	Reexperience	Moderate Recovery	MAP1A	0.259	2.98	-2.25	2.89	0.00381	0.0124	3.34	3.59	Higher at M6
	Reexperience	Moderate Recovery	TRMT44	0.107	2.99	-2.24	2.89	0.00383	0.0124	3.68	3.79	Higher at M6
	Reexperience	Moderate Recovery	ATP2B1.AS1	-0.147	-2.98	-2.25	-2.89	0.00384	0.0125	3.26	3.12	Higher at ED
	Reexperience	Moderate Recovery	CC2D1A	0.135	2.99	-2.22	2.89	0.00383	0.0125	4.37	4.5	Higher at M6
	Reexperience	Moderate Recovery	BCR	0.109	2.98	-2.27	2.89	0.00384	0.0125	6.21	6.32	Higher at M6
	Reexperience	Moderate Recovery	CTBP2P8	-0.28	-2.98	-2.26	-2.89	0.00384	0.0125	1.71	1.45	Higher at ED
	Reexperience	Moderate Recovery	CCDC124	0.147	2.98	-2.27	2.89	0.00385	0.0125	4.34	4.5	Higher at M6
	Reexperience	Moderate Recovery	XPO5	0.102	2.98	-2.25	2.89	0.00385	0.0125	4.08	4.19	Higher at M6
	Reexperience	Moderate Recovery	FBXO8	-0.147	-2.98	-2.23	-2.89	0.00388	0.0126	2.92	2.78	Higher at ED
	Reexperience	Moderate Recovery	UBE2A	-0.0872	-2.98	-2.24	-2.89	0.00389	0.0126	4.74	4.65	Higher at ED
	Reexperience	Moderate Recovery	PLIN4	-0.291	-2.98	-2.27	-2.89	0.00389	0.0126	3.47	3.18	Higher at ED
	Reexperience	Moderate Recovery	ZNF248	0.15	2.98	-2.24	2.89	0.00389	0.0126	3.7	3.85	Higher at M6
	Reexperience	Moderate Recovery	FBXW2	-0.078	-2.98	-2.27	-2.89	0.0039	0.0127	6.32	6.24	Higher at ED
	Reexperience	Moderate Recovery	DOCK10	0.109	2.98	-2.28	2.89	0.00391	0.0127	7.12	7.23	Higher at M6
	Reexperience	Moderate Recovery	LINC01089	0.13	2.98	-2.28	2.89	0.00391	0.0127	3.86	3.98	Higher at M6
	Reexperience	Moderate Recovery	CDK5RAP1	0.105	2.98	-2.25	2.88	0.00392	0.0127	3.74	3.85	Higher at M6
	Reexperience	Moderate Recovery	FBXO7	0.32	2.98	-2.28	2.88	0.00392	0.0127	9.07	9.37	Higher at M6
	Reexperience	Moderate Recovery	LACTB	-0.115	-2.98	-2.3	-2.88	0.00393	0.0127	4.12	4.01	Higher at ED
	Reexperience	Moderate Recovery	DTX3L	-0.15	-2.98	-2.28	-2.88	0.00393	0.0127	7.06	6.9	Higher at ED
	Reexperience	Moderate Recovery	ENSG00000288156	-0.195	-2.98	-2.27	-2.88	0.00393	0.0127	5.22	5.02	Higher at ED
	Reexperience	Moderate Recovery	ENSG00000291073	0.103	2.98	-2.29	2.88	0.00393	0.0127	7.93	8.03	Higher at M6
	Reexperience	Moderate Recovery	ZNF467	-0.22	-2.98	-2.27	-2.88	0.00393	0.0127	6.54	6.32	Higher at ED
	Reexperience	Moderate Recovery	TOR4A	-0.132	-2.98	-2.27	-2.88	0.00394	0.0128	5.38	5.25	Higher at ED
	Reexperience	Moderate Recovery	RGCC	0.19	2.97	-2.3	2.88	0.00394	0.0128	3.84	4.05	Higher at M6
	Reexperience	Moderate Recovery	RNASEH2C	0.108	2.98	-2.24	2.88	0.00395	0.0128	4.51	4.62	Higher at M6
	Reexperience	Moderate Recovery	SPI1	-0.242	-2.97	-2.24	-2.88	0.00395	0.0128	8.8	8.56	Higher at ED
	Reexperience	Moderate Recovery	ATXN2L	0.16	2.97	-2.26	2.88	0.00396	0.0128	6.61	6.77	Higher at M6
	Reexperience	Moderate Recovery	DCAF8	0.0549	2.97	-2.28	2.88	0.00396	0.0128	6.5	6.56	Higher at M6
	Reexperience	Moderate Recovery	DHX38	0.114	2.97	-2.26	2.88	0.00396	0.0128	5.81	5.93	Higher at M6
	Reexperience	Moderate Recovery	IL17RA	-0.229	-2.97	-2.25	-2.88	0.00396	0.0128	8.87	8.64	Higher at ED
	Reexperience	Moderate Recovery	IMPA2	-0.158	-2.98	-2.29	-2.88	0.00396	0.0128	4.63	4.48	Higher at ED
	Reexperience	Moderate Recovery	LINC01001	-0.268	-2.97	-2.3	-2.88	0.00396	0.0128	7.11	6.84	Higher at ED
	Reexperience	Moderate Recovery	SCPEP1	-0.0995	-2.97	-2.3	-2.88	0.00396	0.0128	5.06	4.96	Higher at ED
	Reexperience	Moderate Recovery	THAP1	-0.117	-2.97	-2.25	-2.88	0.00396	0.0128	3.05	2.93	Higher at ED
	Reexperience	Moderate Recovery	TKFC	0.104	2.97	-2.26	2.88	0.00396	0.0128	3.28	3.39	Higher at M6
	Reexperience	Moderate Recovery	LINC01725	0.175	2.97	-2.3	2.88	0.00397	0.0128	1.93	2.12	Higher at M6
	Reexperience	Moderate Recovery	ABHD17A	0.118	2.97	-2.3	2.88	0.00399	0.0128	6.55	6.67	Higher at M6
	Reexperience	Moderate Recovery	BAX	-0.104	-2.97	-2.27	-2.88	0.00398	0.0128	4.37	4.27	Higher at ED
	Reexperience	Moderate Recovery	PPP1R10	-0.0952	-2.97	-2.26	-2.88	0.00399	0.0128	6.74	6.64	Higher at ED
	Reexperience	Moderate Recovery	MRPS2	0.103	2.97	-2.28	2.88	0.00399	0.0129	3.4	3.51	Higher at M6
	Reexperience	Moderate Recovery	PTK2B	-0.123	-2.97	-2.27	-2.88	0.00399	0.0129	7.91	7.79	Higher at ED
	Reexperience	Moderate Recovery	THBD	-0.185	-2.97	-2.31	-2.88	0.004	0.0129	4.84	4.65	Higher at ED
	Reexperience	Moderate Recovery	ATP8B1.AS1	0.123	2.97	-2.29	2.88	0.00402	0.0129	3.99	4.12	Higher at M6
	Reexperience	Moderate Recovery	UBA6.DT	0.123	2.97	-2.3	2.88	0.00403	0.013	3.83	3.96	Higher at M6
	Reexperience	Moderate Recovery	MTG1	0.134	2.97	-2.28	2.88	0.00403	0.013	4.13	4.26	Higher at M6
	Reexperience	Moderate Recovery	KCNA3	0.128	2.97	-2.3	2.88	0.00403	0.013	7.17	7.29	Higher at M6
	Reexperience	Moderate Recovery	ENSG00000250138	-0.278	-2.98	-2.28	-2.88	0.00404	0.013	6.12	5.83	Higher at ED
	Reexperience	Moderate Recovery	DACT1	0.202	2.97	-2.33	2.88	0.00404	0.013	1.84	2.07	Higher at M6
	Reexperience	Moderate Recovery	LARP7	-0.175	-2.97	-2.29	-2.87	0.00405	0.013	4.05	3.88	Higher at ED
	Reexperience	Moderate Recovery	C5orf63	0.149	2.97	-2.3	2.87	0.00406	0.013	2.31	2.46	Higher at M6
	Reexperience	Moderate Recovery	TAMM41	0.122	2.96	-2.33	2.87	0.00407	0.0131	3.6	3.72	Higher at M6
	Reexperience	Moderate Recovery	ZNF618	0.151	2.96	-2.31	2.87	0.00407	0.0131	2.51	2.66	Higher at M6
	Reexperience	Moderate Recovery	TNFSF13	-0.119	-2.96	-2.32	-2.87	0.00407	0.0131	5.31	5.19	Higher at ED
	Reexperience	Moderate Recovery	LENG8	0.13	2.96	-2.31	2.87	0.00408	0.0131	8.34	8.48	Higher at M6
	Reexperience	Moderate Recovery	NACC2	-0.178	-2.96	-2.3	-2.87	0.00408	0.0131	6.27	6.09	Higher at ED
	Reexperience	Moderate Recovery	DPP7	0.106	2.96	-2.32	2.87	0.00409	0.0131	5.27	5.37	Higher at M6
	Reexperience	Moderate Recovery	SLC36A4	-0.164	-2.96	-2.26	-2.87	0.00409	0.0131	3.8	3.63	Higher at ED
	Reexperience	Moderate Recovery	PHC1P1	0.184	2.97	-2.32	2.87	0.0041	0.0131	1.76	1.94	Higher at M6
	Reexperience	Moderate Recovery	HERC5	-0.376	-2.96	-2.33	-2.87	0.0041	0.0131	4.91	4.54	Higher at ED
	Reexperience	Moderate Recovery	EDEM2	-0.101	-2.96	-2.33	-2.87	0.00411	0.0132	4.06	3.97	Higher at ED
	Reexperience	Moderate Recovery	LINC01891	0.174	2.96	-2.33	2.87	0.00412	0.0132	2.33	2.51	Higher at M6
	Reexperience	Moderate Recovery	PGD	-0.233	-2.96	-2.29	-2.87	0.00412	0.0132	7.5	7.26	Higher at ED
	Reexperience	Moderate Recovery	CES1	-0.196	-2.96	-2.34	-2.87	0.00412	0.0132	2.42	2.24	Higher at ED
	Reexperience	Moderate Recovery	ZKSCAN8	0.111	2.96	-2.29	2.87	0.00412	0.0132	5.47	5.58	Higher at M6
	Reexperience	Moderate Recovery	ENSG00000271741	0.149	2.96	-2.28	2.87	0.00413	0.0132	3.57	3.72	Higher at M6
	Reexperience	Moderate Recovery	VDAC1	0.0981	2.96	-2.33	2.87	0.00414	0.0132	4.68	4.78	Higher at M6
	Reexperience	Moderate Recovery	SLCO4C1	-0.228	-2.96	-2.32	-2.87	0.00414	0.0132	4.21	3.99	Higher at ED
	Reexperience	Moderate Recovery	NEURL4	0.114	2.96	-2.31	2.87	0.00415	0.0133	4.18	4.29	Higher at M6
	Reexperience	Moderate Recovery	SNHG7	0.106	2.96	-2.33	2.87	0.00415	0.0133	3.8	3.91	Higher at M6
	Reexperience	Moderate Recovery	ENSG00000267554	0.339	2.97	-2.27	2.87	0.00416	0.0133	1.47	1.82	Higher at M6
	Reexperience	Moderate Recovery	MED9	0.0981	2.96	-2.3	2.87	0.00416	0.0133	3.36	3.46	Higher at M6
	Reexperience	Moderate Recovery	ATP5PO	-0.174	-2.96	-2.3	-2.87	0.00417	0.0133	3.42	3.25	Higher at ED
	Reexperience	Moderate Recovery	UBL3	-0.0926	-2.96	-2.32	-2.87	0.00417	0.0133	5.6	5.51	Higher at ED
	Reexperience	Moderate Recovery	SNORA22	-0.306	-2.96	-2.33	-2.86	0.00417	0.0133	3.96	3.65	Higher at ED
	Reexperience	Moderate Recovery	NFS1	0.0922	2.96	-2.3	2.86	0.00418	0.0133	2.99	3.09	Higher at M6
	Reexperience	Moderate Recovery	IDI1	-0.184	-2.95	-2.32	-2.86	0.00418	0.0133	4.09	3.91	Higher at ED
	Reexperience	Moderate Recovery	TBC1D9B	0.116	2.95	-2.31	2.86	0.00418	0.0133	6.03	6.15	Higher at M6
	Reexperience	Moderate Recovery	ARHGEF12	0.275	2.96	-2.34	2.86	0.00419	0.0134	6.16	6.43	Higher at M6
	Reexperience	Moderate Recovery	ANKRD17	0.126	2.96	-2.33	2.86	0.0042	0.0134	7.59	7.72	Higher at M6
	Reexperience	Moderate Recovery	ENSG00000288965	0.165	2.95	-2.34	2.86	0.0042	0.0134	3.36	3.52	Higher at M6
	Reexperience	Moderate Recovery	SH2B2	-0.185	-2.95	-2.32	-2.86	0.0042	0.0134	4.46	4.27	Higher at ED
	Reexperience	Moderate Recovery	ENSG00000248769	-0.302	-2.95	-2.36	-2.86	0.00421	0.0134	2.65	2.37	Higher at ED
	Reexperience	Moderate Recovery	EIF4E	-0.147	-2.95	-2.29	-2.86	0.00421	0.0134	3.91	3.76	Higher at ED
	Reexperience	Moderate Recovery	ABCC1	0.113	2.95	-2.35	2.86	0.00422	0.0134	6	6.11	Higher at M6
	Reexperience	Moderate Recovery	BLVRA	-0.154	-2.95	-2.35	-2.86	0.00422	0.0134	2.82	2.67	Higher at ED
	Reexperience	Moderate Recovery	APBA3	0.104	2.95	-2.33	2.86	0.00422	0.0134	4.62	4.72	Higher at M6
	Reexperience	Moderate Recovery	RASSF1	0.118	2.95	-2.36	2.86	0.00422	0.0134	5.56	5.68	Higher at M6
	Reexperience	Moderate Recovery	BTBD3	-0.14	-2.95	-2.34	-2.86	0.00424	0.0135	2.15	2.01	Higher at ED
	Reexperience	Moderate Recovery	NUP160	0.0903	2.95	-2.34	2.86	0.00424	0.0135	5.07	5.16	Higher at M6
	Reexperience	Moderate Recovery	POLA2	0.132	2.95	-2.35	2.86	0.00424	0.0135	3.44	3.57	Higher at M6
	Reexperience	Moderate Recovery	WDR5	0.106	2.95	-2.33	2.86	0.00424	0.0135	3.58	3.69	Higher at M6
	Reexperience	Moderate Recovery	LYAR	0.123	2.95	-2.34	2.86	0.00425	0.0135	3.62	3.74	Higher at M6
	Reexperience	Moderate Recovery	SLX4	0.152	2.95	-2.3	2.86	0.00424	0.0135	4.19	4.35	Higher at M6
	Reexperience	Moderate Recovery	PALM2AKAP2	0.117	2.95	-2.37	2.86	0.00425	0.0135	5.16	5.28	Higher at M6
	Reexperience	Moderate Recovery	DCPS	0.135	2.95	-2.3	2.86	0.00425	0.0135	3.89	4.03	Higher at M6
	Reexperience	Moderate Recovery	OSGEP	0.0843	2.95	-2.37	2.86	0.00427	0.0135	4.25	4.33	Higher at M6
	Reexperience	Moderate Recovery	RPS6KA2	0.139	2.95	-2.36	2.86	0.00427	0.0135	3.1	3.24	Higher at M6
	Reexperience	Moderate Recovery	SPPL2B	0.14	2.95	-2.34	2.86	0.00428	0.0136	4.68	4.81	Higher at M6
	Reexperience	Moderate Recovery	PTPRO	-0.13	-2.95	-2.36	-2.86	0.00428	0.0136	3.43	3.3	Higher at ED
	Reexperience	Moderate Recovery	SETD1A	0.189	2.95	-2.34	2.86	0.00428	0.0136	5	5.19	Higher at M6
	Reexperience	Moderate Recovery	AHDC1	0.182	2.95	-2.33	2.86	0.00429	0.0136	4.29	4.48	Higher at M6
	Reexperience	Moderate Recovery	PTAR1	-0.169	-2.95	-2.33	-2.86	0.00429	0.0136	6.47	6.3	Higher at ED
	Reexperience	Moderate Recovery	ENSG00000251682	-0.203	-2.95	-2.31	-2.86	0.00429	0.0136	2.29	2.08	Higher at ED
	Reexperience	Moderate Recovery	DOCK2	-0.0977	-2.94	-2.33	-2.85	0.00431	0.0137	8.59	8.49	Higher at ED
	Reexperience	Moderate Recovery	DCAF5	0.063	2.94	-2.35	2.85	0.00432	0.0137	6.42	6.48	Higher at M6
	Reexperience	Moderate Recovery	GFUS	0.222	2.95	-2.38	2.85	0.00432	0.0137	4.83	5.06	Higher at M6
	Reexperience	Moderate Recovery	LINC02384	0.166	2.95	-2.39	2.85	0.00432	0.0137	2.56	2.72	Higher at M6
	Reexperience	Moderate Recovery	GALC	-0.0871	-2.94	-2.38	-2.85	0.00433	0.0137	4.81	4.72	Higher at ED
	Reexperience	Moderate Recovery	ENSG00000280035	-0.221	-2.96	-2.33	-2.85	0.00433	0.0137	3.42	3.2	Higher at ED
	Reexperience	Moderate Recovery	EHD3	0.197	2.94	-2.36	2.85	0.00434	0.0137	4.22	4.42	Higher at M6
	Reexperience	Moderate Recovery	ENSG00000291117	-0.21	-2.94	-2.38	-2.85	0.00434	0.0137	3.65	3.44	Higher at ED
	Reexperience	Moderate Recovery	ISOC2	0.142	2.94	-2.36	2.85	0.00434	0.0137	1.74	1.88	Higher at M6
	Reexperience	Moderate Recovery	MED1	0.0742	2.94	-2.38	2.85	0.00434	0.0137	6.03	6.1	Higher at M6
	Reexperience	Moderate Recovery	C12orf75	0.163	2.94	-2.36	2.85	0.00435	0.0138	2.62	2.79	Higher at M6
	Reexperience	Moderate Recovery	ZNF277	-0.179	-2.9	-2.43	-2.85	0.00435	0.0138	3.26	3.08	Higher at ED
	Reexperience	Moderate Recovery	SART3	0.0819	2.94	-2.37	2.85	0.00436	0.0138	5.37	5.45	Higher at M6
	Reexperience	Moderate Recovery	PLIN3	-0.187	-2.94	-2.34	-2.85	0.00436	0.0138	5.82	5.63	Higher at ED
	Reexperience	Moderate Recovery	NDUFAF3	0.14	2.94	-2.37	2.85	0.00437	0.0138	4.22	4.36	Higher at M6
	Reexperience	Moderate Recovery	ENSG00000260563	-0.172	-2.94	-2.35	-2.85	0.00439	0.0138	2.08	1.91	Higher at ED
	Reexperience	Moderate Recovery	MTND3P12	-0.281	-2.94	-2.37	-2.85	0.00439	0.0139	2.34	2.06	Higher at ED
	Reexperience	Moderate Recovery	ENSG00000225889	-0.179	-2.94	-2.37	-2.85	0.00439	0.0139	5.82	5.64	Higher at ED
	Reexperience	Moderate Recovery	ENSG00000261324	-0.118	-2.94	-2.4	-2.85	0.00441	0.0139	4.21	4.1	Higher at ED
	Reexperience	Moderate Recovery	PABIR2	0.0853	2.94	-2.38	2.85	0.00441	0.0139	4.81	4.9	Higher at M6
	Reexperience	Moderate Recovery	HNRNPM	0.114	2.93	-2.37	2.85	0.00442	0.0139	6.65	6.77	Higher at M6
	Reexperience	Moderate Recovery	CRIPT	-0.0982	-2.94	-2.39	-2.85	0.00442	0.0139	4.9	4.8	Higher at ED
	Reexperience	Moderate Recovery	USP34.DT	-0.103	-2.94	-2.37	-2.85	0.00442	0.0139	3.38	3.28	Higher at ED
	Reexperience	Moderate Recovery	AP5S1	0.102	2.94	-2.39	2.85	0.00443	0.014	3.3	3.4	Higher at M6
	Reexperience	Moderate Recovery	SMPD1	0.0918	2.93	-2.4	2.84	0.00445	0.014	4.25	4.35	Higher at M6
	Reexperience	Moderate Recovery	TMEM94	0.122	2.93	-2.38	2.84	0.00445	0.014	5.05	5.17	Higher at M6
	Reexperience	Moderate Recovery	HMGXB3	0.0835	2.94	-2.4	2.84	0.00445	0.014	4.69	4.77	Higher at M6
	Reexperience	Moderate Recovery	TARS2	0.11	2.93	-2.35	2.84	0.00446	0.014	3.31	3.43	Higher at M6
	Reexperience	Moderate Recovery	PSTPIP2	-0.152	-2.93	-2.39	-2.84	0.00446	0.014	4.77	4.62	Higher at ED
	Reexperience	Moderate Recovery	RPS15	0.102	2.93	-2.39	2.84	0.00446	0.014	7.72	7.82	Higher at M6
	Reexperience	Moderate Recovery	SSBP4	0.116	2.94	-2.4	2.84	0.00446	0.014	4.52	4.63	Higher at M6
	Reexperience	Moderate Recovery	TRMU	0.114	2.93	-2.39	2.84	0.00446	0.014	3.97	4.09	Higher at M6
	Reexperience	Moderate Recovery	USP10	-0.0941	-2.93	-2.4	-2.84	0.00447	0.014	5.96	5.87	Higher at ED
	Reexperience	Moderate Recovery	TFEB	-0.155	-2.93	-2.38	-2.84	0.00448	0.0141	6.04	5.89	Higher at ED
	Reexperience	Moderate Recovery	AACS	0.139	2.93	-2.35	2.84	0.00449	0.0141	3.32	3.46	Higher at M6
	Reexperience	Moderate Recovery	EDF1	0.109	2.93	-2.39	2.84	0.00449	0.0141	5.79	5.9	Higher at M6
	Reexperience	Moderate Recovery	GNG2	-0.117	-2.93	-2.39	-2.84	0.0045	0.0141	6.64	6.53	Higher at ED
	Reexperience	Moderate Recovery	EXOG	0.132	2.93	-2.38	2.84	0.0045	0.0141	3.11	3.24	Higher at M6
	Reexperience	Moderate Recovery	KPNA4	-0.077	-2.93	-2.41	-2.84	0.00451	0.0141	6.79	6.71	Higher at ED
	Reexperience	Moderate Recovery	RPAP1	0.137	2.93	-2.39	2.84	0.00451	0.0141	3.5	3.64	Higher at M6
	Reexperience	Moderate Recovery	RSAD1	0.124	2.93	-2.39	2.84	0.00452	0.0142	3.45	3.57	Higher at M6
	Reexperience	Moderate Recovery	COPS7A	-0.0747	-2.93	-2.41	-2.84	0.00453	0.0142	4.13	4.06	Higher at ED
	Reexperience	Moderate Recovery	SNCA	0.351	2.93	-2.42	2.84	0.00453	0.0142	9.18	9.5	Higher at M6
	Reexperience	Moderate Recovery	ASNS	0.135	2.93	-2.41	2.84	0.00454	0.0142	2.94	3.07	Higher at M6
	Reexperience	Moderate Recovery	ZNF518A	-0.209	-2.93	-2.35	-2.84	0.00454	0.0142	5.4	5.2	Higher at ED
	Reexperience	Moderate Recovery	ARID2	0.0893	2.93	-2.41	2.84	0.00454	0.0142	6.52	6.6	Higher at M6
	Reexperience	Moderate Recovery	TIGD7	-0.2	-2.93	-2.39	-2.84	0.00454	0.0142	2.78	2.58	Higher at ED
	Reexperience	Moderate Recovery	CD8B	0.15	2.93	-2.43	2.84	0.00455	0.0143	4.83	4.99	Higher at M6
	Reexperience	Moderate Recovery	CPLANE1	0.109	2.92	-2.4	2.84	0.00455	0.0143	4.37	4.47	Higher at M6
	Reexperience	Moderate Recovery	CLK4	-0.156	-2.92	-2.36	-2.84	0.00456	0.0143	5.75	5.59	Higher at ED
	Reexperience	Moderate Recovery	PIP4K2A	0.236	2.93	-2.42	2.84	0.00457	0.0143	8.67	8.9	Higher at M6
	Reexperience	Moderate Recovery	SUSD4	0.13	2.92	-2.44	2.84	0.00457	0.0143	1.64	1.77	Higher at M6
	Reexperience	Moderate Recovery	LILRA1	-0.134	-2.92	-2.44	-2.84	0.00458	0.0143	6.22	6.09	Higher at ED
	Reexperience	Moderate Recovery	PLEKHM3	-0.0888	-2.92	-2.41	-2.84	0.00458	0.0143	5.54	5.45	Higher at ED
	Reexperience	Moderate Recovery	SFXN1	0.103	2.92	-2.43	2.83	0.00459	0.0144	4.22	4.32	Higher at M6
	Reexperience	Moderate Recovery	TIMM22	0.0953	2.92	-2.41	2.83	0.00461	0.0144	3.43	3.53	Higher at M6
	Reexperience	Moderate Recovery	PTPN12	-0.131	-2.92	-2.43	-2.83	0.00462	0.0144	6.49	6.36	Higher at ED
	Reexperience	Moderate Recovery	ASCC2	0.295	2.92	-2.43	2.83	0.00462	0.0144	8.13	8.4	Higher at M6
	Reexperience	Moderate Recovery	NDUFS7	0.0921	2.92	-2.41	2.83	0.00462	0.0144	4.34	4.43	Higher at M6
	Reexperience	Moderate Recovery	AFAP1L2	0.165	2.92	-2.41	2.83	0.00463	0.0144	1.75	1.92	Higher at M6
	Reexperience	Moderate Recovery	RTP4	-0.238	-2.91	-2.46	-2.83	0.00465	0.0145	2.25	2.06	Higher at ED
	Reexperience	Moderate Recovery	ROCK2	-0.106	-2.92	-2.42	-2.83	0.00465	0.0145	5.25	5.14	Higher at ED
	Reexperience	Moderate Recovery	ANKRD9	0.263	2.92	-2.46	2.83	0.00466	0.0145	2.98	3.27	Higher at M6
	Reexperience	Moderate Recovery	ATOSA	-0.108	-2.92	-2.42	-2.83	0.00466	0.0145	5.77	5.66	Higher at ED
	Reexperience	Moderate Recovery	MICU2	-0.117	-2.92	-2.41	-2.83	0.00466	0.0145	4.2	4.09	Higher at ED
	Reexperience	Moderate Recovery	RPRD1A	-0.102	-2.92	-2.41	-2.83	0.00468	0.0146	4.93	4.83	Higher at ED
	Reexperience	Moderate Recovery	DGKZ	0.104	2.91	-2.44	2.83	0.00468	0.0146	7.62	7.72	Higher at M6
	Reexperience	Moderate Recovery	DYRK3	0.271	2.91	-2.46	2.83	0.00468	0.0146	2.18	2.45	Higher at M6
	Reexperience	Moderate Recovery	NPIPB3	0.262	2.92	-2.42	2.83	0.00468	0.0146	5.28	5.55	Higher at M6
	Reexperience	Moderate Recovery	TENT5C	0.371	2.92	-2.44	2.83	0.00468	0.0146	9.72	10.1	Higher at M6
	Reexperience	Moderate Recovery	CWC25	-0.0895	-2.91	-2.44	-2.82	0.00473	0.0147	5.01	4.92	Higher at ED
	Reexperience	Moderate Recovery	ZXDB	0.111	2.91	-2.43	2.82	0.00473	0.0147	3.87	3.98	Higher at M6
	Reexperience	Moderate Recovery	LMTK3	0.17	2.92	-2.45	2.82	0.00473	0.0147	2.88	3.05	Higher at M6
	Reexperience	Moderate Recovery	HS6ST1	0.118	2.91	-2.43	2.82	0.00474	0.0147	4.1	4.22	Higher at M6
	Reexperience	Moderate Recovery	ENSG00000260997	0.191	2.92	-2.42	2.82	0.00474	0.0148	3.35	3.54	Higher at M6
	Reexperience	Moderate Recovery	NSUN4	0.0782	2.91	-2.47	2.82	0.00474	0.0148	4.08	4.16	Higher at M6
	Reexperience	Moderate Recovery	ARMH3	0.0699	2.91	-2.46	2.82	0.00475	0.0148	4.26	4.33	Higher at M6
	Reexperience	Moderate Recovery	CEP170	-0.107	-2.91	-2.44	-2.82	0.00475	0.0148	5.98	5.88	Higher at ED
	Reexperience	Moderate Recovery	OR2W3	0.325	2.92	-2.45	2.82	0.00475	0.0148	4.28	4.65	Higher at M6
	Reexperience	Moderate Recovery	SARAF	-0.092	-2.91	-2.44	-2.82	0.00475	0.0148	7.9	7.81	Higher at ED
	Reexperience	Moderate Recovery	MORN3	0.187	2.91	-2.45	2.82	0.00476	0.0148	1.63	1.83	Higher at M6
	Reexperience	Moderate Recovery	BOP1	0.108	2.91	-2.45	2.82	0.00478	0.0148	3.33	3.44	Higher at M6
	Reexperience	Moderate Recovery	RIPK3	-0.11	-2.91	-2.45	-2.82	0.00478	0.0148	4.35	4.24	Higher at ED
	Reexperience	Moderate Recovery	EZH2	0.142	2.91	-2.45	2.82	0.00479	0.0149	2.93	3.08	Higher at M6
	Reexperience	Moderate Recovery	ENSG00000238260	-0.143	-2.91	-2.44	-2.82	0.0048	0.0149	2.77	2.63	Higher at ED
	Reexperience	Moderate Recovery	LINC01473	0.133	2.91	-2.45	2.82	0.0048	0.0149	3.26	3.39	Higher at M6
	Reexperience	Moderate Recovery	MINK1	0.161	2.91	-2.43	2.82	0.00481	0.0149	6.52	6.68	Higher at M6
	Reexperience	Moderate Recovery	SLC5A6	0.118	2.91	-2.46	2.82	0.00481	0.0149	2.58	2.7	Higher at M6
	Reexperience	Moderate Recovery	TOP6BL	0.136	2.91	-2.46	2.82	0.0048	0.0149	2.34	2.47	Higher at M6
	Reexperience	Moderate Recovery	ZBTB42	0.144	2.91	-2.44	2.82	0.00481	0.0149	2.69	2.83	Higher at M6
	Reexperience	Moderate Recovery	RNF123	0.204	2.91	-2.47	2.82	0.00481	0.0149	6.06	6.26	Higher at M6
	Reexperience	Moderate Recovery	GMIP	-0.174	-2.91	-2.43	-2.82	0.00482	0.0149	7.91	7.73	Higher at ED
	Reexperience	Moderate Recovery	RRP7BP	0.133	2.91	-2.47	2.82	0.00482	0.0149	4.03	4.16	Higher at M6
	Reexperience	Moderate Recovery	SAMD1	0.114	2.91	-2.47	2.82	0.00482	0.0149	4.07	4.19	Higher at M6
	Reexperience	Moderate Recovery	PIM1	0.225	2.91	-2.48	2.82	0.00482	0.0149	8.67	8.88	Higher at M6
	Reexperience	Moderate Recovery	STRADA	-0.0916	-2.91	-2.44	-2.82	0.00483	0.0149	5.27	5.18	Higher at ED
	Reexperience	Moderate Recovery	ALYREF	0.112	2.86	-2.53	2.82	0.00483	0.0149	3.82	3.93	Higher at M6
	Reexperience	Moderate Recovery	ENSG00000308356	0.177	2.91	-2.48	2.82	0.00483	0.0149	2.43	2.63	Higher at M6
	Reexperience	Moderate Recovery	SMAD4	-0.0672	-2.91	-2.42	-2.82	0.00483	0.0149	6.51	6.44	Higher at ED
	Reexperience	Moderate Recovery	TP53I13	0.148	2.91	-2.45	2.82	0.00485	0.015	3.63	3.77	Higher at M6
	Reexperience	Moderate Recovery	RNFT1	-0.142	-2.9	-2.43	-2.82	0.00485	0.015	3.17	3.03	Higher at ED
	Reexperience	Moderate Recovery	WRNIP1	0.0808	2.9	-2.45	2.82	0.00486	0.015	4.72	4.8	Higher at M6
	Reexperience	Moderate Recovery	KCTD1	0.151	2.9	-2.44	2.82	0.00486	0.015	1.87	2.03	Higher at M6
	Reexperience	Moderate Recovery	ENSG00000290951	0.182	2.9	-2.48	2.82	0.00487	0.015	4.44	4.63	Higher at M6
	Reexperience	Moderate Recovery	CDC123	-0.0982	-2.9	-2.47	-2.82	0.00487	0.015	5.03	4.93	Higher at ED
	Reexperience	Moderate Recovery	LINC00665	0.147	2.9	-2.49	2.82	0.00488	0.0151	2.21	2.35	Higher at M6
	Reexperience	Moderate Recovery	G3BP1	0.0798	2.9	-2.47	2.81	0.00488	0.0151	6.83	6.91	Higher at M6
	Reexperience	Moderate Recovery	PPDPF	0.195	2.9	-2.47	2.81	0.00488	0.0151	6.78	6.98	Higher at M6
	Reexperience	Moderate Recovery	TMCO1	-0.193	-2.9	-2.45	-2.81	0.00488	0.0151	4.27	4.08	Higher at ED
	Reexperience	Moderate Recovery	WEE1	0.129	2.9	-2.49	2.81	0.00488	0.0151	2.7	2.83	Higher at M6
	Reexperience	Moderate Recovery	PTPN23	0.17	2.9	-2.45	2.81	0.0049	0.0151	5.1	5.27	Higher at M6
	Reexperience	Moderate Recovery	MBD2	-0.0928	-2.9	-2.47	-2.81	0.0049	0.0151	6.02	5.93	Higher at ED
	Reexperience	Moderate Recovery	RBM5	-0.0667	-2.9	-2.47	-2.81	0.00491	0.0151	7.75	7.68	Higher at ED
	Reexperience	Moderate Recovery	ZC3H12B	0.161	2.9	-2.48	2.81	0.00491	0.0151	2.29	2.45	Higher at M6
	Reexperience	Moderate Recovery	LIG4	-0.167	-2.9	-2.43	-2.81	0.00491	0.0151	3.86	3.69	Higher at ED
	Reexperience	Moderate Recovery	KIF13B	0.0953	2.9	-2.49	2.81	0.00491	0.0151	5.33	5.43	Higher at M6
	Reexperience	Moderate Recovery	SLC25A40	-0.134	-2.9	-2.43	-2.81	0.00491	0.0151	4.04	3.91	Higher at ED
	Reexperience	Moderate Recovery	GGNBP2	-0.0714	-2.9	-2.49	-2.81	0.00493	0.0152	6.07	6	Higher at ED
	Reexperience	Moderate Recovery	SUPT3H	0.142	2.9	-2.47	2.81	0.00493	0.0152	2.79	2.93	Higher at M6
	Reexperience	Moderate Recovery	CDC42EP4	-0.171	-2.9	-2.47	-2.81	0.00494	0.0152	3.07	2.9	Higher at ED
	Reexperience	Moderate Recovery	ENSG00000299459	-0.218	-2.9	-2.47	-2.81	0.00494	0.0152	2.58	2.37	Higher at ED
	Reexperience	Moderate Recovery	MARCHF8	0.298	2.9	-2.5	2.81	0.00495	0.0152	8.97	9.24	Higher at M6
	Reexperience	Moderate Recovery	POGK	0.0708	2.9	-2.48	2.81	0.00495	0.0152	5.51	5.58	Higher at M6
	Reexperience	Moderate Recovery	SCO1	0.0769	2.9	-2.49	2.81	0.00494	0.0152	4.87	4.95	Higher at M6
	Reexperience	Moderate Recovery	TMEM63B	0.317	2.9	-2.48	2.81	0.00495	0.0152	6.36	6.67	Higher at M6
	Reexperience	Moderate Recovery	ENSG00000279500	-0.155	-2.9	-2.48	-2.81	0.00496	0.0152	3.81	3.65	Higher at ED
	Reexperience	Moderate Recovery	PTDSS2	0.121	2.9	-2.48	2.81	0.00496	0.0152	3.05	3.18	Higher at M6
	Reexperience	Moderate Recovery	NAA35	0.0773	2.9	-2.49	2.81	0.00497	0.0153	4.04	4.12	Higher at M6
	Reexperience	Moderate Recovery	DIS3L	0.106	2.89	-2.49	2.81	0.00498	0.0153	3.91	4.02	Higher at M6
	Reexperience	Moderate Recovery	ELK1	0.096	2.9	-2.47	2.81	0.00498	0.0153	3.59	3.69	Higher at M6
	Reexperience	Moderate Recovery	ALKBH5	0.0754	2.89	-2.5	2.81	0.00499	0.0153	6.44	6.52	Higher at M6
	Reexperience	Moderate Recovery	CDK17	-0.1	-2.89	-2.47	-2.81	0.00499	0.0153	5.8	5.7	Higher at ED
	Reexperience	Moderate Recovery	AKAP8L	0.109	2.89	-2.45	2.81	0.00499	0.0153	6.13	6.24	Higher at M6
	Reexperience	Moderate Recovery	SLC35A1	-0.209	-2.89	-2.48	-2.81	0.005	0.0153	2.69	2.48	Higher at ED
	Reexperience	Moderate Recovery	SNORA23	-0.335	-2.89	-2.53	-2.81	0.005	0.0153	1.89	1.6	Higher at ED
	Reexperience	Moderate Recovery	ZBTB7B	-0.146	-2.89	-2.49	-2.81	0.005	0.0153	7.15	7	Higher at ED
	Reexperience	Moderate Recovery	ICAM1	-0.15	-2.89	-2.5	-2.81	0.00501	0.0153	5.07	4.92	Higher at ED
	Reexperience	Moderate Recovery	RABL6	0.106	2.89	-2.47	2.81	0.00502	0.0154	5.45	5.55	Higher at M6
	Reexperience	Moderate Recovery	ENSG00000267430	-0.156	-2.89	-2.47	-2.81	0.00503	0.0154	2.07	1.91	Higher at ED
	Reexperience	Moderate Recovery	APOBEC3G	0.102	2.89	-2.52	2.81	0.00503	0.0154	5.41	5.52	Higher at M6
	Reexperience	Moderate Recovery	SENP7	-0.169	-2.89	-2.47	-2.81	0.00503	0.0154	5.41	5.24	Higher at ED
	Reexperience	Moderate Recovery	SVIL	-0.203	-2.89	-2.47	-2.81	0.00503	0.0154	7.45	7.25	Higher at ED
	Reexperience	Moderate Recovery	ANO8	0.145	2.89	-2.49	2.8	0.00503	0.0154	2.95	3.09	Higher at M6
	Reexperience	Moderate Recovery	MUS81	0.1	2.89	-2.49	2.8	0.00504	0.0154	4.25	4.35	Higher at M6
	Reexperience	Moderate Recovery	CKAP5	0.109	2.89	-2.51	2.8	0.00504	0.0154	5.01	5.12	Higher at M6
	Reexperience	Moderate Recovery	CBFA2T2	0.102	2.89	-2.49	2.8	0.00506	0.0155	5.05	5.15	Higher at M6
	Reexperience	Moderate Recovery	STAT1	-0.16	-2.89	-2.53	-2.8	0.00507	0.0155	8.34	8.17	Higher at ED
	Reexperience	Moderate Recovery	RCN3	-0.216	-2.89	-2.5	-2.8	0.00508	0.0155	3.66	3.44	Higher at ED
	Reexperience	Moderate Recovery	DPH7	0.132	2.89	-2.48	2.8	0.00508	0.0155	3.49	3.62	Higher at M6
	Reexperience	Moderate Recovery	VSIG1	0.141	2.89	-2.52	2.8	0.00509	0.0155	2.77	2.91	Higher at M6
	Reexperience	Moderate Recovery	PGAP3	0.116	2.89	-2.51	2.8	0.00509	0.0155	3.13	3.25	Higher at M6
	Reexperience	Moderate Recovery	DDX41	0.0672	2.89	-2.52	2.8	0.00509	0.0155	4.73	4.79	Higher at M6
	Reexperience	Moderate Recovery	CD3G	0.133	2.89	-2.52	2.8	0.00509	0.0155	5.99	6.12	Higher at M6
	Reexperience	Moderate Recovery	SCCPDH	-0.152	-2.88	-2.52	-2.8	0.0051	0.0156	2.13	1.98	Higher at ED
	Reexperience	Moderate Recovery	BMS1	0.0997	2.89	-2.52	2.8	0.00511	0.0156	4.67	4.77	Higher at M6
	Reexperience	Moderate Recovery	COQ6	0.106	2.88	-2.51	2.8	0.00512	0.0156	3.06	3.17	Higher at M6
	Reexperience	Moderate Recovery	SLC6A8	0.346	2.89	-2.52	2.8	0.00512	0.0156	6.84	7.16	Higher at M6
	Reexperience	Moderate Recovery	HIC1	0.202	2.88	-2.51	2.8	0.00512	0.0156	2.44	2.64	Higher at M6
	Reexperience	Moderate Recovery	ENSG00000286809	-0.154	-2.88	-2.52	-2.8	0.00514	0.0156	1.79	1.63	Higher at ED
	Reexperience	Moderate Recovery	NR3C2	0.139	2.88	-2.52	2.8	0.00514	0.0157	4.78	4.92	Higher at M6
	Reexperience	Moderate Recovery	CAPS	0.134	2.89	-2.52	2.8	0.00514	0.0157	3.77	3.9	Higher at M6
	Reexperience	Moderate Recovery	STK11	0.127	2.88	-2.54	2.8	0.00515	0.0157	6.47	6.59	Higher at M6
	Reexperience	Moderate Recovery	HDHD5	0.0918	2.88	-2.51	2.8	0.00516	0.0157	3.69	3.79	Higher at M6
	Reexperience	Moderate Recovery	TBC1D23	-0.137	-2.88	-2.52	-2.8	0.00517	0.0157	4.56	4.42	Higher at ED
	Reexperience	Moderate Recovery	TRAPPC2L	0.104	2.88	-2.51	2.8	0.00517	0.0157	3.11	3.22	Higher at M6
	Reexperience	Moderate Recovery	REV3L	-0.105	-2.88	-2.48	-2.8	0.00518	0.0157	5.92	5.81	Higher at ED
	Reexperience	Moderate Recovery	MED7	-0.147	-2.88	-2.5	-2.8	0.00518	0.0157	3.07	2.93	Higher at ED
	Reexperience	Moderate Recovery	TUG1	-0.121	-2.88	-2.49	-2.8	0.00518	0.0157	7.79	7.67	Higher at ED
	Reexperience	Moderate Recovery	USP8	-0.0821	-2.88	-2.53	-2.8	0.00519	0.0158	6.4	6.31	Higher at ED
	Reexperience	Moderate Recovery	SAMD12	0.133	2.88	-2.56	2.79	0.00519	0.0158	2.65	2.79	Higher at M6
	Reexperience	Moderate Recovery	GGA1	0.101	2.88	-2.51	2.79	0.00521	0.0158	5.03	5.13	Higher at M6
	Reexperience	Moderate Recovery	LINC00654	-0.16	-2.88	-2.55	-2.79	0.00521	0.0158	2.6	2.45	Higher at ED
	Reexperience	Moderate Recovery	RRP12	-0.192	-2.88	-2.53	-2.79	0.00521	0.0158	5.83	5.63	Higher at ED
	Reexperience	Moderate Recovery	PPIG	-0.18	-2.88	-2.52	-2.79	0.00522	0.0158	5.71	5.53	Higher at ED
	Reexperience	Moderate Recovery	PSMD4	-0.0879	-2.88	-2.55	-2.79	0.00523	0.0159	5.2	5.11	Higher at ED
	Reexperience	Moderate Recovery	MARCKS	-0.223	-2.88	-2.54	-2.79	0.00523	0.0159	7.19	6.97	Higher at ED
	Reexperience	Moderate Recovery	NUTM2A.AS1	0.0655	2.88	-2.56	2.79	0.00524	0.0159	6.84	6.91	Higher at M6
	Reexperience	Moderate Recovery	TPST1	-0.264	-2.87	-2.56	-2.79	0.00524	0.0159	2.42	2.2	Higher at ED
	Reexperience	Moderate Recovery	HIVEP3	0.208	2.88	-2.53	2.79	0.00525	0.0159	5.45	5.65	Higher at M6
	Reexperience	Moderate Recovery	STAT3	-0.189	-2.88	-2.51	-2.79	0.00526	0.0159	8.25	8.06	Higher at ED
	Reexperience	Moderate Recovery	PLCXD2	0.137	2.87	-2.53	2.79	0.00527	0.016	3.84	3.98	Higher at M6
	Reexperience	Moderate Recovery	SLC14A1	0.256	2.88	-2.56	2.79	0.00528	0.016	4.78	5.05	Higher at M6
	Reexperience	Moderate Recovery	SYVN1	0.117	2.87	-2.52	2.79	0.00529	0.016	5.3	5.42	Higher at M6
	Reexperience	Moderate Recovery	TGIF1	0.0951	2.87	-2.56	2.79	0.0053	0.0161	3.77	3.87	Higher at M6
	Reexperience	Moderate Recovery	ZNF668	0.11	2.88	-2.53	2.79	0.00532	0.0161	2.78	2.89	Higher at M6
	Reexperience	Moderate Recovery	FLVCR2	-0.151	-2.87	-2.57	-2.79	0.00533	0.0161	2.96	2.81	Higher at ED
	Reexperience	Moderate Recovery	DLEU1	0.166	2.87	-2.59	2.79	0.00535	0.0162	3.23	3.39	Higher at M6
	Reexperience	Moderate Recovery	XRCC3	0.155	2.87	-2.53	2.79	0.00535	0.0162	2.26	2.41	Higher at M6
	Reexperience	Moderate Recovery	AKT3	0.115	2.87	-2.56	2.78	0.00536	0.0162	5.29	5.41	Higher at M6
	Reexperience	Moderate Recovery	BZW1	-0.119	-2.87	-2.52	-2.78	0.00536	0.0162	5.69	5.57	Higher at ED
	Reexperience	Moderate Recovery	PDE4D	0.128	2.87	-2.55	2.78	0.00536	0.0162	4.67	4.8	Higher at M6
	Reexperience	Moderate Recovery	PAAF1	0.117	2.87	-2.53	2.78	0.00537	0.0162	2.75	2.87	Higher at M6
	Reexperience	Moderate Recovery	DICER1	-0.121	-2.87	-2.56	-2.78	0.00538	0.0163	7.81	7.68	Higher at ED
	Reexperience	Moderate Recovery	CDC14B	0.164	2.87	-2.55	2.78	0.0054	0.0163	3.11	3.28	Higher at M6
	Reexperience	Moderate Recovery	PARS2	0.135	2.87	-2.55	2.78	0.00541	0.0163	1.62	1.76	Higher at M6
	Reexperience	Moderate Recovery	ABRACL	-0.134	-2.87	-2.55	-2.78	0.00541	0.0163	3.4	3.26	Higher at ED
	Reexperience	Moderate Recovery	NIBAN1	-0.229	-2.86	-2.56	-2.78	0.00542	0.0164	9.28	9.06	Higher at ED
	Reexperience	Moderate Recovery	PNPLA8	-0.204	-2.86	-2.55	-2.78	0.00542	0.0164	4.2	3.99	Higher at ED
	Reexperience	Moderate Recovery	MSH5	0.198	2.87	-2.54	2.78	0.00544	0.0164	1.83	2.02	Higher at M6
	Reexperience	Moderate Recovery	EXOC4	0.0664	2.86	-2.57	2.78	0.00545	0.0165	5.79	5.86	Higher at M6
	Reexperience	Moderate Recovery	ZMYM5	-0.108	-2.86	-2.54	-2.78	0.00546	0.0165	3.63	3.52	Higher at ED
	Reexperience	Moderate Recovery	TAX1BP1	-0.204	-2.86	-2.57	-2.78	0.00548	0.0165	5.99	5.79	Higher at ED
	Reexperience	Moderate Recovery	BBC3	-0.167	-2.86	-2.58	-2.78	0.00548	0.0165	3.86	3.7	Higher at ED
	Reexperience	Moderate Recovery	PSMB1	-0.109	-2.86	-2.57	-2.78	0.00548	0.0165	4.61	4.5	Higher at ED
	Reexperience	Moderate Recovery	RRAS2	0.138	2.86	-2.58	2.78	0.00548	0.0165	2.94	3.08	Higher at M6
	Reexperience	Moderate Recovery	KDM8	0.134	2.86	-2.56	2.78	0.00551	0.0166	2.47	2.61	Higher at M6
	Reexperience	Moderate Recovery	NAV1	0.13	2.86	-2.59	2.78	0.00551	0.0166	3.47	3.6	Higher at M6
	Reexperience	Moderate Recovery	SIAH2	0.28	2.86	-2.59	2.77	0.00552	0.0166	6.75	7.03	Higher at M6
	Reexperience	Moderate Recovery	PMS2P3	0.141	2.86	-2.56	2.77	0.00554	0.0167	3.59	3.73	Higher at M6
	Reexperience	Moderate Recovery	KRBA1	0.161	2.86	-2.56	2.77	0.00554	0.0167	2.51	2.67	Higher at M6
	Reexperience	Moderate Recovery	ZNF526	0.105	2.86	-2.57	2.77	0.00555	0.0167	4.34	4.45	Higher at M6
	Reexperience	Moderate Recovery	ALG9	0.112	2.86	-2.58	2.77	0.00556	0.0167	3.13	3.25	Higher at M6
	Reexperience	Moderate Recovery	LMO4	-0.0945	-2.85	-2.6	-2.77	0.00556	0.0167	4.52	4.43	Higher at ED
	Reexperience	Moderate Recovery	ENSG00000251143	0.22	2.85	-2.58	2.77	0.00557	0.0167	1.62	1.83	Higher at M6
	Reexperience	Moderate Recovery	ATG16L1	0.0754	2.85	-2.6	2.77	0.00558	0.0168	4.93	5.01	Higher at M6
	Reexperience	Moderate Recovery	STT3A	0.0981	2.85	-2.6	2.77	0.00558	0.0168	5.01	5.11	Higher at M6
	Reexperience	Moderate Recovery	SYNGR1	0.138	2.86	-2.61	2.77	0.00558	0.0168	2.17	2.32	Higher at M6
	Reexperience	Moderate Recovery	TMX1	-0.208	-2.85	-2.55	-2.77	0.00558	0.0168	4.01	3.8	Higher at ED
	Reexperience	Moderate Recovery	SMCO4	-0.145	-2.85	-2.61	-2.77	0.00558	0.0168	2.14	2	Higher at ED
	Reexperience	Moderate Recovery	STYXL1	-0.121	-2.86	-2.6	-2.77	0.00558	0.0168	2.64	2.52	Higher at ED
	Reexperience	Moderate Recovery	DDHD2	0.109	2.85	-2.59	2.77	0.00559	0.0168	4.51	4.62	Higher at M6
	Reexperience	Moderate Recovery	PKD1P3	0.197	2.87	-2.57	2.77	0.00559	0.0168	4.4	4.6	Higher at M6
	Reexperience	Moderate Recovery	KHDC4	0.0579	2.85	-2.6	2.77	0.0056	0.0168	5.06	5.11	Higher at M6
	Reexperience	Moderate Recovery	KIAA1958	-0.156	-2.85	-2.61	-2.77	0.00563	0.0169	3.61	3.46	Higher at ED
	Reexperience	Moderate Recovery	NPIPB5	0.159	2.85	-2.6	2.77	0.00563	0.0169	8.73	8.89	Higher at M6
	Reexperience	Moderate Recovery	TRIM23	-0.178	-2.85	-2.58	-2.77	0.00563	0.0169	4.06	3.88	Higher at ED
	Reexperience	Moderate Recovery	C1D	-0.181	-2.85	-2.63	-2.77	0.00566	0.017	2.6	2.42	Higher at ED
	Reexperience	Moderate Recovery	DAD1	-0.0868	-2.85	-2.6	-2.77	0.00566	0.017	4.48	4.4	Higher at ED
	Reexperience	Moderate Recovery	THG1L	-0.117	-2.85	-2.59	-2.77	0.00566	0.017	2.35	2.23	Higher at ED
	Reexperience	Moderate Recovery	PSMF1	0.261	2.85	-2.61	2.77	0.00567	0.017	8.54	8.79	Higher at M6
	Reexperience	Moderate Recovery	ERG28	0.126	2.85	-2.57	2.77	0.00568	0.017	2.89	3.01	Higher at M6
	Reexperience	Moderate Recovery	TSTD2	0.0973	2.85	-2.6	2.77	0.00568	0.017	3.43	3.52	Higher at M6
	Reexperience	Moderate Recovery	AHCYL2	0.0852	2.85	-2.6	2.76	0.00571	0.0171	3.78	3.86	Higher at M6
	Reexperience	Moderate Recovery	GSPT1	0.277	2.85	-2.62	2.76	0.00571	0.0171	8.65	8.92	Higher at M6
	Reexperience	Moderate Recovery	VPS51	0.0932	2.85	-2.63	2.76	0.00571	0.0171	6.22	6.31	Higher at M6
	Reexperience	Moderate Recovery	ZDHHC3	-0.0798	-2.85	-2.62	-2.76	0.00572	0.0171	6.16	6.07	Higher at ED
	Reexperience	Moderate Recovery	RBM38	0.304	2.85	-2.63	2.76	0.00573	0.0171	9.44	9.72	Higher at M6
	Reexperience	Moderate Recovery	ENSG00000279088	0.127	2.84	-2.64	2.76	0.00574	0.0172	2.4	2.54	Higher at M6
	Reexperience	Moderate Recovery	PRKAR1B	0.156	2.85	-2.62	2.76	0.00574	0.0172	2.87	3.03	Higher at M6
	Reexperience	Moderate Recovery	SPATA2L	-0.139	-2.84	-2.61	-2.76	0.00575	0.0172	3.01	2.87	Higher at ED
	Reexperience	Moderate Recovery	ETV6	-0.133	-2.84	-2.61	-2.76	0.00578	0.0173	6.66	6.53	Higher at ED
	Reexperience	Moderate Recovery	ENSG00000279738	0.137	2.85	-2.6	2.76	0.00578	0.0173	3.77	3.91	Higher at M6
	Reexperience	Moderate Recovery	CD160	0.25	2.85	-2.61	2.76	0.00579	0.0173	2.12	2.38	Higher at M6
	Reexperience	Moderate Recovery	PAN3	-0.0978	-2.84	-2.6	-2.76	0.00579	0.0173	6.5	6.4	Higher at ED
	Reexperience	Moderate Recovery	QARS1	0.0806	2.84	-2.64	2.76	0.00579	0.0173	5.74	5.83	Higher at M6
	Reexperience	Moderate Recovery	MFNG	0.0749	2.84	-2.65	2.76	0.0058	0.0173	5.63	5.71	Higher at M6
	Reexperience	Moderate Recovery	TRIM21	-0.153	-2.84	-2.62	-2.76	0.00581	0.0173	5.81	5.65	Higher at ED
	Reexperience	Moderate Recovery	ISYNA1	0.111	2.84	-2.64	2.76	0.00583	0.0174	2.87	2.98	Higher at M6
	Reexperience	Moderate Recovery	KLHL6	0.0617	2.84	-2.65	2.76	0.00583	0.0174	6.28	6.34	Higher at M6
	Reexperience	Moderate Recovery	AASS	0.171	2.84	-2.64	2.76	0.00585	0.0174	2.11	2.28	Higher at M6
	Reexperience	Moderate Recovery	TAF1D	-0.128	-2.84	-2.61	-2.76	0.00585	0.0174	5.67	5.54	Higher at ED
	Reexperience	Moderate Recovery	TRAPPC10	0.0844	2.84	-2.62	2.76	0.00586	0.0174	6.58	6.67	Higher at M6
	Reexperience	Moderate Recovery	FOXP1.DT	-0.18	-2.84	-2.63	-2.76	0.00586	0.0175	3.07	2.9	Higher at ED
	Reexperience	Moderate Recovery	IGSF9B	0.2	2.84	-2.63	2.76	0.00586	0.0175	4.69	4.87	Higher at M6
	Reexperience	Moderate Recovery	RBM12B	-0.141	-2.8	-2.7	-2.76	0.00587	0.0175	6.08	5.94	Higher at ED
	Reexperience	Moderate Recovery	TIFAB	0.205	2.84	-2.65	2.75	0.00587	0.0175	1.78	1.99	Higher at M6
	Reexperience	Moderate Recovery	CIB1	0.0691	2.84	-2.66	2.75	0.00588	0.0175	5.37	5.44	Higher at M6
	Reexperience	Moderate Recovery	CRTC1	0.155	2.84	-2.62	2.75	0.00587	0.0175	4.75	4.91	Higher at M6
	Reexperience	Moderate Recovery	GMFB	-0.224	-2.8	-2.7	-2.75	0.00587	0.0175	4.21	3.98	Higher at ED
	Reexperience	Moderate Recovery	CYB561A3	0.0867	2.84	-2.65	2.75	0.00589	0.0175	5.41	5.49	Higher at M6
	Reexperience	Moderate Recovery	PROCA1	0.185	2.84	-2.6	2.75	0.0059	0.0175	2.33	2.52	Higher at M6
	Reexperience	Moderate Recovery	GTF2IP1	-0.171	-2.83	-2.63	-2.75	0.0059	0.0175	6.25	6.08	Higher at ED
	Reexperience	Moderate Recovery	RABL2A	0.153	2.84	-2.62	2.75	0.00592	0.0176	3.36	3.51	Higher at M6
	Reexperience	Moderate Recovery	CEP41	0.117	2.83	-2.66	2.75	0.00593	0.0176	2.82	2.94	Higher at M6
	Reexperience	Moderate Recovery	HCST	0.167	2.83	-2.66	2.75	0.00593	0.0176	5.77	5.94	Higher at M6
	Reexperience	Moderate Recovery	EPHA1	0.163	2.84	-2.66	2.75	0.00594	0.0176	2.63	2.81	Higher at M6
	Reexperience	Moderate Recovery	KCNN4	0.114	2.84	-2.66	2.75	0.00594	0.0176	3.21	3.33	Higher at M6
	Reexperience	Moderate Recovery	H3P6	-0.182	-2.83	-2.64	-2.75	0.00598	0.0177	3.97	3.79	Higher at ED
	Reexperience	Moderate Recovery	ENSG00000290450	0.119	2.83	-2.66	2.75	0.00598	0.0178	2.37	2.49	Higher at M6
	Reexperience	Moderate Recovery	PRKCD	-0.197	-2.83	-2.63	-2.75	0.006	0.0178	7.42	7.22	Higher at ED
	Reexperience	Moderate Recovery	ENSG00000286288	-0.232	-2.83	-2.65	-2.75	0.006	0.0178	5.04	4.8	Higher at ED
	Reexperience	Moderate Recovery	ANXA1	-0.227	-2.83	-2.66	-2.75	0.00602	0.0178	6.06	5.82	Higher at ED
	Reexperience	Moderate Recovery	LINC02284	-0.17	-2.83	-2.67	-2.75	0.00604	0.0179	2.2	2.03	Higher at ED
	Reexperience	Moderate Recovery	UQCRB	-0.249	-2.82	-2.68	-2.75	0.00604	0.0179	4.37	4.11	Higher at ED
	Reexperience	Moderate Recovery	NPIPA1	0.149	2.83	-2.67	2.75	0.00605	0.0179	4.36	4.51	Higher at M6
	Reexperience	Moderate Recovery	ENSG00000308230	0.18	2.83	-2.64	2.74	0.00605	0.0179	2.28	2.46	Higher at M6
	Reexperience	Moderate Recovery	KATNAL1	0.104	2.83	-2.69	2.74	0.00607	0.018	2.87	2.97	Higher at M6
	Reexperience	Moderate Recovery	RNF19A	-0.102	-2.83	-2.68	-2.74	0.00607	0.018	6.04	5.94	Higher at ED
	Reexperience	Moderate Recovery	FAM210B	0.348	2.83	-2.67	2.74	0.00608	0.018	7.71	8.03	Higher at M6
	Reexperience	Moderate Recovery	LINC01550	0.136	2.82	-2.69	2.74	0.0061	0.018	4.72	4.86	Higher at M6
	Reexperience	Moderate Recovery	LINC00115	-0.194	-2.82	-2.69	-2.74	0.0061	0.018	7.54	7.35	Higher at ED
	Reexperience	Moderate Recovery	ENSG00000287771	-0.331	-2.82	-2.65	-2.74	0.0061	0.0181	2.51	2.18	Higher at ED
	Reexperience	Moderate Recovery	SPECC1L	0.0791	2.82	-2.68	2.74	0.00611	0.0181	5.7	5.77	Higher at M6
	Reexperience	Moderate Recovery	TRRAP	0.108	2.82	-2.67	2.74	0.00612	0.0181	7.29	7.4	Higher at M6
	Reexperience	Moderate Recovery	RAD51B	0.124	2.82	-2.66	2.74	0.00612	0.0181	2.56	2.69	Higher at M6
	Reexperience	Moderate Recovery	LMAN2	-0.0691	-2.82	-2.66	-2.74	0.00612	0.0181	6.76	6.69	Higher at ED
	Reexperience	Moderate Recovery	KCNE1	-0.26	-2.82	-2.67	-2.74	0.00613	0.0181	3.4	3.15	Higher at ED
	Reexperience	Moderate Recovery	COQ10A	0.133	2.82	-2.67	2.74	0.00613	0.0181	2.14	2.27	Higher at M6
	Reexperience	Moderate Recovery	ENSG00000259001	-0.347	-2.82	-2.68	-2.74	0.00614	0.0181	6.01	5.64	Higher at ED
	Reexperience	Moderate Recovery	SMYD4	0.102	2.82	-2.68	2.74	0.00615	0.0182	4.23	4.33	Higher at M6
	Reexperience	Moderate Recovery	ENSG00000244701	0.135	2.82	-2.68	2.74	0.00618	0.0182	1.9	2.03	Higher at M6
	Reexperience	Moderate Recovery	IQSEC1	-0.166	-2.78	-2.74	-2.74	0.00618	0.0182	8.81	8.65	Higher at ED
	Reexperience	Moderate Recovery	CES4A	0.146	2.82	-2.69	2.74	0.00619	0.0183	1.84	1.98	Higher at M6
	Reexperience	Moderate Recovery	SPTB	0.353	2.82	-2.7	2.74	0.00619	0.0183	6.73	7.05	Higher at M6
	Reexperience	Moderate Recovery	DANCR	0.114	2.82	-2.69	2.74	0.00619	0.0183	3.89	4	Higher at M6
	Reexperience	Moderate Recovery	ANP32A	-0.131	-2.82	-2.69	-2.74	0.0062	0.0183	6.95	6.82	Higher at ED
	Reexperience	Moderate Recovery	ZNF182	-0.109	-2.78	-2.75	-2.74	0.00621	0.0183	3.56	3.45	Higher at ED
	Reexperience	Moderate Recovery	CKLF.CMTM1	-0.211	-2.82	-2.66	-2.74	0.00622	0.0183	2.53	2.32	Higher at ED
	Reexperience	Moderate Recovery	PER1	0.221	2.82	-2.67	2.74	0.00622	0.0183	4.23	4.45	Higher at M6
	Reexperience	Moderate Recovery	SNORA73A	-0.391	-2.83	-2.68	-2.74	0.00622	0.0183	6.64	6.24	Higher at ED
	Reexperience	Moderate Recovery	LRRC41	0.0718	2.82	-2.69	2.74	0.00623	0.0183	4.65	4.73	Higher at M6
	Reexperience	Moderate Recovery	NDUFA6.DT	0.113	2.82	-2.7	2.74	0.00623	0.0184	3.01	3.12	Higher at M6
	Reexperience	Moderate Recovery	SERPINB9	0.0893	2.81	-2.71	2.73	0.00624	0.0184	6.08	6.17	Higher at M6
	Reexperience	Moderate Recovery	NBPF11	0.0994	2.82	-2.7	2.73	0.00625	0.0184	4.26	4.36	Higher at M6
	Reexperience	Moderate Recovery	NOTCH2NLA	-0.121	-2.81	-2.71	-2.73	0.00627	0.0185	6.82	6.69	Higher at ED
	Reexperience	Moderate Recovery	ZNF567.DT	0.123	2.82	-2.69	2.73	0.00628	0.0185	2.73	2.85	Higher at M6
	Reexperience	Moderate Recovery	ITFG2.AS1	0.14	2.81	-2.7	2.73	0.00628	0.0185	2.19	2.33	Higher at M6
	Reexperience	Moderate Recovery	CDC16	0.087	2.81	-2.72	2.73	0.00629	0.0185	4.63	4.72	Higher at M6
	Reexperience	Moderate Recovery	RNPC3	-0.104	-2.81	-2.68	-2.73	0.0063	0.0185	5.53	5.43	Higher at ED
	Reexperience	Moderate Recovery	SVIL.AS1	0.102	2.81	-2.7	2.73	0.0063	0.0185	3.96	4.06	Higher at M6
	Reexperience	Moderate Recovery	MZT2A	0.12	2.81	-2.72	2.73	0.0063	0.0185	3.7	3.82	Higher at M6
	Reexperience	Moderate Recovery	BRI3BP	0.0909	2.81	-2.72	2.73	0.00632	0.0186	4.91	5	Higher at M6
	Reexperience	Moderate Recovery	LETMD1	0.0934	2.81	-2.71	2.73	0.00632	0.0186	4.46	4.56	Higher at M6
	Reexperience	Moderate Recovery	RABAC1	-0.0969	-2.81	-2.72	-2.73	0.00632	0.0186	4.28	4.18	Higher at ED
	Reexperience	Moderate Recovery	AP3M2	0.111	2.81	-2.71	2.73	0.00633	0.0186	3.57	3.68	Higher at M6
	Reexperience	Moderate Recovery	DHDDS	0.0705	2.81	-2.69	2.73	0.00633	0.0186	4.34	4.41	Higher at M6
	Reexperience	Moderate Recovery	KDM4C	0.0735	2.81	-2.71	2.73	0.00634	0.0186	6.09	6.16	Higher at M6
	Reexperience	Moderate Recovery	TMED8	-0.0903	-2.81	-2.72	-2.73	0.00634	0.0186	5.24	5.15	Higher at ED
	Reexperience	Moderate Recovery	HELZ2	-0.224	-2.81	-2.71	-2.73	0.00635	0.0186	7.16	6.94	Higher at ED
	Reexperience	Moderate Recovery	WDR76	0.132	2.81	-2.68	2.73	0.00635	0.0186	2.61	2.75	Higher at M6
	Reexperience	Moderate Recovery	ZNF613	-0.199	-2.81	-2.7	-2.73	0.00635	0.0186	2.2	2	Higher at ED
	Reexperience	Moderate Recovery	PPP1R13L	0.176	2.81	-2.69	2.73	0.00636	0.0186	1.96	2.14	Higher at M6
	Reexperience	Moderate Recovery	ZSCAN16.AS1	0.103	2.81	-2.71	2.73	0.00635	0.0186	3.49	3.6	Higher at M6
	Reexperience	Moderate Recovery	MINDY1	-0.177	-2.81	-2.7	-2.73	0.00638	0.0187	6.31	6.13	Higher at ED
	Reexperience	Moderate Recovery	TPCN2	-0.157	-2.81	-2.72	-2.73	0.00639	0.0187	4.46	4.31	Higher at ED
	Reexperience	Moderate Recovery	CYP4F35P	0.158	2.81	-2.73	2.73	0.00642	0.0188	1.52	1.68	Higher at M6
	Reexperience	Moderate Recovery	TAL1	0.264	2.81	-2.73	2.72	0.00644	0.0189	4.78	5.05	Higher at M6
	Reexperience	Moderate Recovery	NARS2	0.106	2.81	-2.73	2.72	0.00646	0.0189	3.57	3.68	Higher at M6
	Reexperience	Moderate Recovery	GMPR	0.322	2.8	-2.74	2.72	0.00647	0.0189	6.46	6.77	Higher at M6
	Reexperience	Moderate Recovery	HLA.F	-0.092	-2.8	-2.75	-2.72	0.00648	0.019	7.68	7.59	Higher at ED
	Reexperience	Moderate Recovery	HDGF	0.235	2.81	-2.73	2.72	0.00649	0.019	7.47	7.69	Higher at M6
	Reexperience	Moderate Recovery	CREB3L2	0.0807	2.8	-2.74	2.72	0.00649	0.019	5.67	5.75	Higher at M6
	Reexperience	Moderate Recovery	RSKR	0.157	2.8	-2.73	2.72	0.00649	0.019	2.9	3.05	Higher at M6
	Reexperience	Moderate Recovery	CKMT2.AS1	0.116	2.8	-2.75	2.72	0.0065	0.019	2.59	2.71	Higher at M6
	Reexperience	Moderate Recovery	DOCK11	-0.101	-2.8	-2.72	-2.72	0.0065	0.019	7.6	7.5	Higher at ED
	Reexperience	Moderate Recovery	POR	-0.146	-2.8	-2.72	-2.72	0.0065	0.019	5.09	4.94	Higher at ED
	Reexperience	Moderate Recovery	FOXO3B	0.133	2.8	-2.74	2.72	0.00651	0.019	3.29	3.43	Higher at M6
	Reexperience	Moderate Recovery	RGS14	-0.127	-2.8	-2.73	-2.72	0.00651	0.019	6.89	6.76	Higher at ED
	Reexperience	Moderate Recovery	HERPUD1	-0.08	-2.8	-2.74	-2.72	0.00651	0.019	5.95	5.87	Higher at ED
	Reexperience	Moderate Recovery	HERC3	-0.101	-2.8	-2.71	-2.72	0.00653	0.019	6.94	6.84	Higher at ED
	Reexperience	Moderate Recovery	D2HGDH	0.148	2.8	-2.73	2.72	0.00654	0.0191	4.04	4.18	Higher at M6
	Reexperience	Moderate Recovery	DAZAP1	0.102	2.8	-2.73	2.72	0.00654	0.0191	6.17	6.27	Higher at M6
	Reexperience	Moderate Recovery	LINC00235	0.141	2.8	-2.72	2.72	0.00654	0.0191	2.62	2.76	Higher at M6
	Reexperience	Moderate Recovery	UBLCP1	-0.145	-2.8	-2.74	-2.72	0.00654	0.0191	4.44	4.3	Higher at ED
	Reexperience	Moderate Recovery	CAPN5	0.227	2.8	-2.75	2.72	0.00656	0.0191	3.62	3.87	Higher at M6
	Reexperience	Moderate Recovery	LINC00944	0.155	2.8	-2.76	2.72	0.00656	0.0191	2.99	3.15	Higher at M6
	Reexperience	Moderate Recovery	ST3GAL2	-0.134	-2.79	-2.76	-2.72	0.00661	0.0193	7.17	7.03	Higher at ED
	Reexperience	Moderate Recovery	C19orf48P	0.126	2.8	-2.75	2.72	0.00661	0.0193	2.57	2.7	Higher at M6
	Reexperience	Moderate Recovery	ARHGAP17	0.11	2.79	-2.74	2.72	0.00662	0.0193	6.06	6.17	Higher at M6
	Reexperience	Moderate Recovery	ENSG00000286786	0.134	2.79	-2.75	2.71	0.00663	0.0193	2.88	3.01	Higher at M6
	Reexperience	Moderate Recovery	MGAT1	-0.0821	-2.79	-2.76	-2.71	0.00664	0.0193	7.73	7.65	Higher at ED
	Reexperience	Moderate Recovery	NDUFA10	0.064	2.79	-2.76	2.71	0.00664	0.0193	6.06	6.12	Higher at M6
	Reexperience	Moderate Recovery	ATP1A1	0.0865	2.79	-2.77	2.71	0.00664	0.0193	6.73	6.81	Higher at M6
	Reexperience	Moderate Recovery	EPB42	0.339	2.8	-2.76	2.71	0.00666	0.0194	6.26	6.57	Higher at M6
	Reexperience	Moderate Recovery	GPR108	-0.0898	-2.79	-2.75	-2.71	0.00666	0.0194	4.83	4.74	Higher at ED
	Reexperience	Moderate Recovery	CNTNAP1	0.174	2.79	-2.77	2.71	0.00666	0.0194	1.73	1.89	Higher at M6
	Reexperience	Moderate Recovery	GTPBP1	-0.167	-2.79	-2.73	-2.71	0.00666	0.0194	6.74	6.57	Higher at ED
	Reexperience	Moderate Recovery	ELOA	0.0674	2.79	-2.77	2.71	0.0067	0.0195	4.97	5.04	Higher at M6
	Reexperience	Moderate Recovery	ZNF445	-0.154	-2.79	-2.74	-2.71	0.00671	0.0195	6.74	6.58	Higher at ED
	Reexperience	Moderate Recovery	ENSG00000291203	-0.102	-2.79	-2.76	-2.71	0.00672	0.0195	5.08	4.98	Higher at ED
	Reexperience	Moderate Recovery	JPT1	-0.159	-2.79	-2.76	-2.71	0.00674	0.0196	5.35	5.19	Higher at ED
	Reexperience	Moderate Recovery	SCAI	0.118	2.79	-2.76	2.71	0.00675	0.0196	4.05	4.16	Higher at M6
	Reexperience	Moderate Recovery	PITPNC1	0.0668	2.79	-2.79	2.71	0.00676	0.0196	6.01	6.08	Higher at M6
	Reexperience	Moderate Recovery	CCR4	0.104	2.79	-2.79	2.71	0.00678	0.0197	4.64	4.75	Higher at M6
	Reexperience	Moderate Recovery	SHISA5	-0.151	-2.79	-2.75	-2.71	0.00679	0.0197	8.12	7.97	Higher at ED
	Reexperience	Moderate Recovery	ENSG00000288948	-0.151	-2.79	-2.75	-2.71	0.00679	0.0197	3.29	3.14	Higher at ED
	Reexperience	Moderate Recovery	SLC10A7	0.0971	2.78	-2.77	2.71	0.00681	0.0197	3.51	3.6	Higher at M6
	Reexperience	Moderate Recovery	ENSG00000278002	-0.131	-2.78	-2.79	-2.71	0.00681	0.0197	1.91	1.77	Higher at ED
	Reexperience	Moderate Recovery	ZNF700	-0.118	-2.78	-2.74	-2.71	0.00681	0.0197	4.36	4.25	Higher at ED
	Reexperience	Moderate Recovery	ENSG00000254936	0.216	2.78	-2.77	2.71	0.00682	0.0198	2.18	2.4	Higher at M6
	Reexperience	Moderate Recovery	YWHAQ	0.0734	2.78	-2.79	2.71	0.00682	0.0198	6.01	6.09	Higher at M6
	Reexperience	Moderate Recovery	CPOX	0.0778	2.78	-2.78	2.71	0.00682	0.0198	3.54	3.62	Higher at M6
	Reexperience	Moderate Recovery	MICB.DT	-0.136	-2.79	-2.79	-2.7	0.00683	0.0198	1.81	1.68	Higher at ED
	Reexperience	Moderate Recovery	ARPC4.TTLL3	-0.171	-2.78	-2.76	-2.7	0.00684	0.0198	3.06	2.89	Higher at ED
	Reexperience	Moderate Recovery	PAM	-0.111	-2.78	-2.8	-2.7	0.00685	0.0198	4.33	4.23	Higher at ED
	Reexperience	Moderate Recovery	ARFGEF1	-0.0812	-2.78	-2.76	-2.7	0.00687	0.0199	7.04	6.96	Higher at ED
	Reexperience	Moderate Recovery	C10orf105	-0.223	-2.78	-2.78	-2.7	0.00687	0.0199	3.95	3.72	Higher at ED
	Reexperience	Moderate Recovery	AUH	0.0811	2.78	-2.8	2.7	0.00689	0.0199	3.39	3.48	Higher at M6
	Reexperience	Moderate Recovery	GRAPL	0.185	2.78	-2.8	2.7	0.00691	0.02	4.83	5.02	Higher at M6
	Reexperience	Moderate Recovery	ZNF514	0.116	2.78	-2.8	2.7	0.00691	0.02	4.08	4.19	Higher at M6
	Reexperience	Moderate Recovery	SFPQ	0.0608	2.78	-2.78	2.7	0.00691	0.02	7.81	7.87	Higher at M6
	Reexperience	Moderate Recovery	TRAK2	0.198	2.78	-2.8	2.7	0.00692	0.02	7	7.19	Higher at M6
	Reexperience	Moderate Recovery	ENSG00000290563	-0.239	-2.78	-2.79	-2.7	0.00693	0.02	2.75	2.49	Higher at ED
	Reexperience	Moderate Recovery	TENT2	-0.0731	-2.78	-2.79	-2.7	0.00693	0.02	5.78	5.71	Higher at ED
	Reexperience	Moderate Recovery	NUDC	0.112	2.78	-2.77	2.7	0.00695	0.0201	4.9	5.02	Higher at M6
	Reexperience	Moderate Recovery	KAT2A	0.115	2.78	-2.79	2.7	0.00696	0.0201	3.89	4	Higher at M6
	Reexperience	Moderate Recovery	TMA7	-0.21	-2.77	-2.81	-2.7	0.00695	0.0201	3.43	3.22	Higher at ED
	Reexperience	Moderate Recovery	TSHZ3	-0.199	-2.78	-2.78	-2.7	0.00696	0.0201	4.33	4.13	Higher at ED
	Reexperience	Moderate Recovery	IGF2BP2	0.326	2.78	-2.8	2.7	0.00697	0.0201	6.16	6.49	Higher at M6
	Reexperience	Moderate Recovery	GPSM2	-0.196	-2.77	-2.8	-2.7	0.00699	0.0202	3.17	2.97	Higher at ED
	Reexperience	Moderate Recovery	SMOX	0.268	2.78	-2.81	2.7	0.00699	0.0202	4.36	4.65	Higher at M6
	Reexperience	Moderate Recovery	KPNA6	0.0682	2.77	-2.8	2.7	0.00699	0.0202	6.2	6.26	Higher at M6
	Reexperience	Moderate Recovery	SPATA20	0.126	2.77	-2.82	2.7	0.00699	0.0202	2.39	2.52	Higher at M6
	Reexperience	Moderate Recovery	MBNL3	0.352	2.78	-2.8	2.7	0.00702	0.0202	8.35	8.69	Higher at M6
	Reexperience	Moderate Recovery	MZF1.AS1	-0.0832	-2.77	-2.81	-2.7	0.00702	0.0202	5.24	5.16	Higher at ED
	Reexperience	Moderate Recovery	SPHK2	0.112	2.78	-2.79	2.7	0.00702	0.0202	3.81	3.93	Higher at M6
	Reexperience	Moderate Recovery	NDUFA11	0.0931	2.73	-2.86	2.7	0.00703	0.0202	4.86	4.95	Higher at M6
	Reexperience	Moderate Recovery	PSMD8	0.0687	2.77	-2.8	2.7	0.00703	0.0202	5.28	5.35	Higher at M6
	Reexperience	Moderate Recovery	TMEM104	0.123	2.77	-2.78	2.7	0.00703	0.0202	4.61	4.73	Higher at M6
	Reexperience	Moderate Recovery	EMC10	0.0965	2.77	-2.8	2.69	0.00704	0.0203	5.62	5.71	Higher at M6
	Reexperience	Moderate Recovery	KIF16B	0.092	2.77	-2.82	2.69	0.00704	0.0203	3.98	4.07	Higher at M6
	Reexperience	Moderate Recovery	NLE1	0.136	2.77	-2.8	2.69	0.00704	0.0203	2.97	3.11	Higher at M6
	Reexperience	Moderate Recovery	U2AF1L4	0.0934	2.77	-2.82	2.69	0.00704	0.0203	3.48	3.57	Higher at M6
	Reexperience	Moderate Recovery	ADCY9	0.114	2.77	-2.82	2.69	0.00705	0.0203	4.33	4.44	Higher at M6
	Reexperience	Moderate Recovery	MRM3	0.122	2.73	-2.86	2.69	0.00706	0.0203	2.56	2.68	Higher at M6
	Reexperience	Moderate Recovery	TCF12.DT	0.121	2.77	-2.78	2.69	0.00706	0.0203	2.27	2.4	Higher at M6
	Reexperience	Moderate Recovery	CCNDBP1	-0.131	-2.77	-2.82	-2.69	0.00708	0.0203	6.58	6.45	Higher at ED
	Reexperience	Moderate Recovery	LINC01232	-0.117	-2.77	-2.81	-2.69	0.00708	0.0203	3.77	3.65	Higher at ED
	Reexperience	Moderate Recovery	HEXIM2.AS1	-0.111	-2.77	-2.81	-2.69	0.0071	0.0204	5.53	5.42	Higher at ED
	Reexperience	Moderate Recovery	PRR14L	-0.0626	-2.77	-2.8	-2.69	0.0071	0.0204	6.94	6.87	Higher at ED
	Reexperience	Moderate Recovery	PRKRIP1	0.085	2.77	-2.79	2.69	0.0071	0.0204	4.87	4.95	Higher at M6
	Reexperience	Moderate Recovery	ENSG00000278864	0.137	2.77	-2.81	2.69	0.00711	0.0204	3.49	3.63	Higher at M6
	Reexperience	Moderate Recovery	C6orf47	-0.0705	-2.77	-2.81	-2.69	0.00711	0.0204	4.72	4.65	Higher at ED
	Reexperience	Moderate Recovery	ACO1	0.124	2.77	-2.79	2.69	0.00712	0.0204	3.24	3.36	Higher at M6
	Reexperience	Moderate Recovery	PFDN5	-0.174	-2.77	-2.82	-2.69	0.00712	0.0204	4.64	4.46	Higher at ED
	Reexperience	Moderate Recovery	NFX1	0.0703	2.77	-2.81	2.69	0.00713	0.0204	5.57	5.64	Higher at M6
	Reexperience	Moderate Recovery	NGRN	0.0892	2.77	-2.82	2.69	0.00713	0.0204	4.54	4.63	Higher at M6
	Reexperience	Moderate Recovery	SYNGR2	-0.0711	-2.77	-2.83	-2.69	0.00713	0.0204	6.21	6.13	Higher at ED
	Reexperience	Moderate Recovery	STAMBP	-0.0645	-2.77	-2.81	-2.69	0.00713	0.0204	5.41	5.35	Higher at ED
	Reexperience	Moderate Recovery	CUTA	0.101	2.77	-2.82	2.69	0.00715	0.0205	4.25	4.35	Higher at M6
	Reexperience	Moderate Recovery	KCNH2	0.196	2.76	-2.84	2.69	0.00716	0.0205	2.25	2.45	Higher at M6
	Reexperience	Moderate Recovery	MED13L	-0.114	-2.77	-2.8	-2.69	0.00716	0.0205	8.54	8.42	Higher at ED
	Reexperience	Moderate Recovery	NDUFA3	0.184	2.77	-2.82	2.69	0.00716	0.0205	4.88	5.07	Higher at M6
	Reexperience	Moderate Recovery	ITPA	0.114	2.77	-2.8	2.69	0.00717	0.0205	2.93	3.04	Higher at M6
	Reexperience	Moderate Recovery	TXNRD2	0.113	2.76	-2.84	2.69	0.00718	0.0206	4.11	4.23	Higher at M6
	Reexperience	Moderate Recovery	TMUB1	0.0738	2.76	-2.82	2.69	0.00719	0.0206	4.26	4.33	Higher at M6
	Reexperience	Moderate Recovery	ZNF362	0.114	2.76	-2.81	2.69	0.0072	0.0206	4.76	4.87	Higher at M6
	Reexperience	Moderate Recovery	ARHGAP25	-0.111	-2.76	-2.82	-2.69	0.00721	0.0206	8.08	7.97	Higher at ED
	Reexperience	Moderate Recovery	COX15	-0.0674	-2.76	-2.83	-2.69	0.00722	0.0206	4.56	4.49	Higher at ED
	Reexperience	Moderate Recovery	SYTL2	0.14	2.76	-2.84	2.69	0.00722	0.0206	4.55	4.69	Higher at M6
	Reexperience	Moderate Recovery	TTC9	0.0834	2.76	-2.85	2.69	0.00723	0.0207	4.72	4.81	Higher at M6
	Reexperience	Moderate Recovery	PCAT1	0.145	2.76	-2.82	2.68	0.00726	0.0207	2.87	3.01	Higher at M6
	Reexperience	Moderate Recovery	ENSG00000306533	-0.189	-2.76	-2.81	-2.68	0.00727	0.0208	2.2	2.01	Higher at ED
	Reexperience	Moderate Recovery	OBSCN	0.219	2.76	-2.85	2.68	0.00729	0.0208	6.28	6.5	Higher at M6
	Reexperience	Moderate Recovery	PDCD1	0.172	2.76	-2.85	2.68	0.0073	0.0208	1.76	1.93	Higher at M6
	Reexperience	Moderate Recovery	FBLN5	0.136	2.76	-2.85	2.68	0.00731	0.0209	1.93	2.07	Higher at M6
	Reexperience	Moderate Recovery	ZNF594.DT	0.172	2.76	-2.82	2.68	0.00731	0.0209	2.06	2.23	Higher at M6
	Reexperience	Moderate Recovery	CRYBG1	-0.0765	-2.76	-2.84	-2.68	0.00731	0.0209	6.82	6.75	Higher at ED
	Reexperience	Moderate Recovery	PIGU	0.113	2.76	-2.81	2.68	0.00731	0.0209	2.36	2.47	Higher at M6
	Reexperience	Moderate Recovery	ENSG00000286264	0.157	2.76	-2.83	2.68	0.00732	0.0209	1.82	1.98	Higher at M6
	Reexperience	Moderate Recovery	ZNF845	-0.25	-2.76	-2.8	-2.68	0.00733	0.0209	3.42	3.17	Higher at ED
	Reexperience	Moderate Recovery	WDR54	0.161	2.76	-2.81	2.68	0.00737	0.021	1.76	1.92	Higher at M6
	Reexperience	Moderate Recovery	TMEM214	0.082	2.75	-2.85	2.68	0.00738	0.021	4.48	4.57	Higher at M6
	Reexperience	Moderate Recovery	SIGMAR1	0.0818	2.75	-2.85	2.68	0.00738	0.021	4.53	4.61	Higher at M6
	Reexperience	Moderate Recovery	BCL9	0.119	2.75	-2.86	2.68	0.00743	0.0212	3.85	3.97	Higher at M6
	Reexperience	Moderate Recovery	OXR1	-0.142	-2.75	-2.83	-2.68	0.00744	0.0212	5.02	4.87	Higher at ED
	Reexperience	Moderate Recovery	RUNDC3A	0.314	2.76	-2.86	2.68	0.00745	0.0212	5.14	5.46	Higher at M6
	Reexperience	Moderate Recovery	MAT2B	-0.0805	-2.75	-2.85	-2.68	0.00746	0.0212	6.16	6.08	Higher at ED
	Reexperience	Moderate Recovery	PWP2	0.113	2.75	-2.87	2.68	0.00747	0.0212	3.18	3.29	Higher at M6
	Reexperience	Moderate Recovery	RIOK1	0.0965	2.75	-2.86	2.67	0.00749	0.0213	3.5	3.6	Higher at M6
	Reexperience	Moderate Recovery	PPP4C	-0.115	-2.75	-2.86	-2.67	0.00749	0.0213	6.03	5.92	Higher at ED
	Reexperience	Moderate Recovery	EVPL	0.277	2.75	-2.88	2.67	0.0075	0.0213	2.09	2.41	Higher at M6
	Reexperience	Moderate Recovery	ENSG00000279281	0.197	2.77	-2.79	2.67	0.0075	0.0213	2.04	2.24	Higher at M6
	Reexperience	Moderate Recovery	GMCL1	-0.0885	-2.75	-2.87	-2.67	0.00751	0.0213	4.73	4.64	Higher at ED
	Reexperience	Moderate Recovery	NEDD4L	0.163	2.75	-2.89	2.67	0.00753	0.0214	3.71	3.88	Higher at M6
	Reexperience	Moderate Recovery	PCMTD1	-0.152	-2.75	-2.85	-2.67	0.00753	0.0214	6.31	6.16	Higher at ED
	Reexperience	Moderate Recovery	ENSG00000289557	-0.216	-2.75	-2.82	-2.67	0.00753	0.0214	2.82	2.6	Higher at ED
	Reexperience	Moderate Recovery	LATS2	-0.121	-2.75	-2.86	-2.67	0.00754	0.0214	4.78	4.66	Higher at ED
	Reexperience	Moderate Recovery	CCT6P3	-0.103	-2.75	-2.88	-2.67	0.00755	0.0214	2.46	2.36	Higher at ED
	Reexperience	Moderate Recovery	NUP93	0.0889	2.75	-2.87	2.67	0.00755	0.0214	4.09	4.18	Higher at M6
	Reexperience	Moderate Recovery	EBP	0.137	2.75	-2.85	2.67	0.00755	0.0214	2.53	2.67	Higher at M6
	Reexperience	Moderate Recovery	ENSG00000227200	-0.224	-2.75	-2.85	-2.67	0.00756	0.0214	1.82	1.59	Higher at ED
	Reexperience	Moderate Recovery	RPL18	0.098	2.74	-2.89	2.67	0.00756	0.0215	7.58	7.67	Higher at M6
	Reexperience	Moderate Recovery	ENSG00000291003	0.119	2.75	-2.89	2.67	0.00757	0.0215	4.71	4.84	Higher at M6
	Reexperience	Moderate Recovery	MTG2	-0.103	-2.74	-2.87	-2.67	0.00759	0.0215	4.83	4.72	Higher at ED
	Reexperience	Moderate Recovery	HMCES	0.0825	2.74	-2.88	2.67	0.00759	0.0215	4.27	4.36	Higher at M6
	Reexperience	Moderate Recovery	PPIH	0.122	2.74	-2.84	2.67	0.00759	0.0215	3.58	3.71	Higher at M6
	Reexperience	Moderate Recovery	GPR146	0.285	2.75	-2.88	2.67	0.0076	0.0215	5.07	5.37	Higher at M6
	Reexperience	Moderate Recovery	EDEM3	-0.107	-2.74	-2.86	-2.67	0.0076	0.0215	6.54	6.43	Higher at ED
	Reexperience	Moderate Recovery	LONRF3	-0.102	-2.74	-2.89	-2.67	0.0076	0.0215	3.68	3.58	Higher at ED
	Reexperience	Moderate Recovery	PI16	0.128	2.74	-2.89	2.67	0.0076	0.0215	1.87	1.99	Higher at M6
	Reexperience	Moderate Recovery	HADHB	-0.0801	-2.74	-2.87	-2.67	0.00761	0.0215	4.96	4.88	Higher at ED
	Reexperience	Moderate Recovery	LIMS2	0.149	2.75	-2.89	2.67	0.00761	0.0215	2.17	2.32	Higher at M6
	Reexperience	Moderate Recovery	SEMA4B	-0.17	-2.74	-2.86	-2.67	0.00761	0.0215	5.96	5.79	Higher at ED
	Reexperience	Moderate Recovery	AFG3L2	0.0707	2.74	-2.88	2.67	0.00762	0.0216	4.37	4.44	Higher at M6
	Reexperience	Moderate Recovery	YBX3	0.314	2.74	-2.88	2.67	0.00762	0.0216	9.8	10.1	Higher at M6
	Reexperience	Moderate Recovery	B4GALT7	0.11	2.74	-2.86	2.67	0.00764	0.0216	3.64	3.75	Higher at M6
	Reexperience	Moderate Recovery	ENSG00000289017	-0.106	-2.74	-2.88	-2.67	0.00763	0.0216	3.45	3.35	Higher at ED
	Reexperience	Moderate Recovery	LINC01191	-0.212	-2.75	-2.87	-2.67	0.00764	0.0216	2.05	1.88	Higher at ED
	Reexperience	Moderate Recovery	LINC02917	-0.162	-2.74	-2.86	-2.67	0.00764	0.0216	2.25	2.09	Higher at ED
	Reexperience	Moderate Recovery	NBPF3	0.101	2.75	-2.88	2.67	0.00764	0.0216	2.71	2.82	Higher at M6
	Reexperience	Moderate Recovery	SUSD6	-0.161	-2.74	-2.87	-2.67	0.00764	0.0216	7.48	7.32	Higher at ED
	Reexperience	Moderate Recovery	NDST1	-0.253	-2.74	-2.87	-2.67	0.00765	0.0216	5.96	5.7	Higher at ED
	Reexperience	Moderate Recovery	RTEL1	0.116	2.74	-2.87	2.67	0.00765	0.0216	3.58	3.69	Higher at M6
	Reexperience	Moderate Recovery	GOLGA3	0.133	2.74	-2.87	2.67	0.00766	0.0216	6.55	6.69	Higher at M6
	Reexperience	Moderate Recovery	RTEL1.TNFRSF6B	0.196	2.74	-2.86	2.67	0.00768	0.0217	2.53	2.72	Higher at M6
	Reexperience	Moderate Recovery	ZMYM2	-0.103	-2.74	-2.87	-2.66	0.00774	0.0218	6.59	6.49	Higher at ED
	Reexperience	Moderate Recovery	ACAD8	0.0727	2.74	-2.9	2.66	0.00774	0.0218	3.57	3.64	Higher at M6
	Reexperience	Moderate Recovery	DPH5.DT	0.125	2.74	-2.9	2.66	0.00778	0.0219	3.72	3.84	Higher at M6
	Reexperience	Moderate Recovery	PI4KAP1	0.121	2.74	-2.91	2.66	0.00778	0.0219	3.54	3.66	Higher at M6
	Reexperience	Moderate Recovery	SRRM1	0.0972	2.74	-2.88	2.66	0.00778	0.0219	7.18	7.27	Higher at M6
	Reexperience	Moderate Recovery	NPRL3	0.298	2.74	-2.89	2.66	0.00778	0.0219	7.32	7.61	Higher at M6
	Reexperience	Moderate Recovery	PLBD2	0.157	2.74	-2.9	2.66	0.00779	0.022	4.95	5.11	Higher at M6
	Reexperience	Moderate Recovery	EIF2AK1	0.23	2.74	-2.9	2.66	0.00782	0.022	7.47	7.7	Higher at M6
	Reexperience	Moderate Recovery	MERTK	-0.162	-2.73	-2.92	-2.66	0.00782	0.022	2.14	1.98	Higher at ED
	Reexperience	Moderate Recovery	ARHGEF2.AS2	-0.121	-2.73	-2.89	-2.66	0.00782	0.022	2.05	1.93	Higher at ED
	Reexperience	Moderate Recovery	TCF3P1	-0.153	-2.73	-2.9	-2.66	0.00784	0.0221	3.01	2.86	Higher at ED
	Reexperience	Moderate Recovery	PDLIM7	-0.227	-2.73	-2.89	-2.66	0.00784	0.0221	6.42	6.19	Higher at ED
	Reexperience	Moderate Recovery	FANCE	0.142	2.73	-2.89	2.66	0.00787	0.0222	1.9	2.05	Higher at M6
	Reexperience	Moderate Recovery	CENPBD1P	-0.115	-2.74	-2.89	-2.66	0.00788	0.0222	2.71	2.6	Higher at ED
	Reexperience	Moderate Recovery	ENSG00000188897	-0.243	-2.73	-2.91	-2.66	0.00788	0.0222	6.19	5.95	Higher at ED
	Reexperience	Moderate Recovery	ATP5MC2	0.108	2.73	-2.9	2.66	0.0079	0.0222	6.11	6.21	Higher at M6
	Reexperience	Moderate Recovery	PPP4R3B	-0.0986	-2.69	-2.96	-2.66	0.0079	0.0222	6.57	6.47	Higher at ED
	Reexperience	Moderate Recovery	ZDHHC12	-0.0931	-2.73	-2.91	-2.66	0.00793	0.0223	4.17	4.08	Higher at ED
	Reexperience	Moderate Recovery	GOT2	0.099	2.73	-2.92	2.65	0.00793	0.0223	3.59	3.69	Higher at M6
	Reexperience	Moderate Recovery	SPATC1L	0.183	2.73	-2.93	2.65	0.00794	0.0223	1.54	1.74	Higher at M6
	Reexperience	Moderate Recovery	SUMF2	0.0845	2.73	-2.93	2.65	0.00797	0.0224	4.8	4.89	Higher at M6
	Reexperience	Moderate Recovery	CDC42BPG	0.169	2.73	-2.91	2.65	0.00797	0.0224	2.05	2.22	Higher at M6
	Reexperience	Moderate Recovery	PCYT1A	-0.0898	-2.73	-2.92	-2.65	0.00799	0.0224	6.46	6.37	Higher at ED
	Reexperience	Moderate Recovery	ATP6V1A	-0.16	-2.73	-2.92	-2.65	0.008	0.0225	6.37	6.21	Higher at ED
	Reexperience	Moderate Recovery	ENSG00000277476	0.14	2.73	-2.92	2.65	0.00804	0.0225	3.38	3.52	Higher at M6
	Reexperience	Moderate Recovery	MXI1	0.31	2.73	-2.93	2.65	0.00804	0.0226	7.22	7.52	Higher at M6
	Reexperience	Moderate Recovery	PGM5	-0.237	-2.72	-2.94	-2.65	0.00805	0.0226	2.05	1.84	Higher at ED
	Reexperience	Moderate Recovery	CTSC	-0.0769	-2.72	-2.95	-2.65	0.00806	0.0226	7.29	7.21	Higher at ED
	Reexperience	Moderate Recovery	ZNF780A	-0.157	-2.69	-2.98	-2.65	0.00806	0.0226	4.66	4.51	Higher at ED
	Reexperience	Moderate Recovery	PRMT5	-0.104	-2.72	-2.95	-2.65	0.00808	0.0226	3.68	3.58	Higher at ED
	Reexperience	Moderate Recovery	ZNG1B	-0.106	-2.72	-2.94	-2.65	0.00808	0.0226	4.57	4.46	Higher at ED
	Reexperience	Moderate Recovery	PLOD1	-0.14	-2.72	-2.94	-2.65	0.00809	0.0227	4.66	4.53	Higher at ED
	Reexperience	Moderate Recovery	ACSS2	-0.113	-2.72	-2.93	-2.65	0.0081	0.0227	4.17	4.06	Higher at ED
	Reexperience	Moderate Recovery	NF1	-0.091	-2.72	-2.92	-2.65	0.0081	0.0227	6.08	5.99	Higher at ED
	Reexperience	Moderate Recovery	ENSG00000261226	-0.225	-2.73	-2.9	-2.65	0.00813	0.0228	3.63	3.41	Higher at ED
	Reexperience	Moderate Recovery	VBP1	-0.233	-2.72	-2.92	-2.65	0.00814	0.0228	2.63	2.4	Higher at ED
	Reexperience	Moderate Recovery	BCOR	0.137	2.72	-2.92	2.65	0.00815	0.0228	5.78	5.92	Higher at M6
	Reexperience	Moderate Recovery	MYCBP2	0.0911	2.72	-2.94	2.65	0.00815	0.0228	8.2	8.29	Higher at M6
	Reexperience	Moderate Recovery	SELENBP1	0.31	2.72	-2.95	2.64	0.00817	0.0229	7.13	7.42	Higher at M6
	Reexperience	Moderate Recovery	HEATR5B	0.0876	2.72	-2.94	2.64	0.00818	0.0229	5.8	5.88	Higher at M6
	Reexperience	Moderate Recovery	RASA1	-0.0741	-2.72	-2.93	-2.64	0.00818	0.0229	5.01	4.94	Higher at ED
	Reexperience	Moderate Recovery	SCNM1	-0.0761	-2.72	-2.94	-2.64	0.00818	0.0229	4.04	3.97	Higher at ED
	Reexperience	Moderate Recovery	RPN1	-0.0778	-2.72	-2.95	-2.64	0.0082	0.0229	6.62	6.54	Higher at ED
	Reexperience	Moderate Recovery	ZNF335	0.0953	2.72	-2.94	2.64	0.0082	0.0229	5.25	5.35	Higher at M6
	Reexperience	Moderate Recovery	ENSG00000293999	0.152	2.72	-2.93	2.64	0.00821	0.0229	1.93	2.07	Higher at M6
	Reexperience	Moderate Recovery	ZDHHC7	-0.103	-2.72	-2.94	-2.64	0.00821	0.0229	6.4	6.29	Higher at ED
	Reexperience	Moderate Recovery	TAOK1	-0.0889	-2.72	-2.93	-2.64	0.00822	0.0229	7.35	7.26	Higher at ED
	Reexperience	Moderate Recovery	RNF185	-0.0826	-2.72	-2.95	-2.64	0.00823	0.023	4.62	4.54	Higher at ED
	Reexperience	Moderate Recovery	KIF5C	0.106	2.72	-2.96	2.64	0.00825	0.023	3.75	3.86	Higher at M6
	Reexperience	Moderate Recovery	ENSG00000290537	0.185	2.71	-2.97	2.64	0.00826	0.023	1.77	1.96	Higher at M6
	Reexperience	Moderate Recovery	SMPDL3A	-0.175	-2.72	-2.95	-2.64	0.00826	0.0231	2.24	2.07	Higher at ED
	Reexperience	Moderate Recovery	CHAF1A	0.144	2.71	-2.93	2.64	0.00827	0.0231	3.48	3.63	Higher at M6
	Reexperience	Moderate Recovery	DNAJC5	-0.139	-2.71	-2.93	-2.64	0.00829	0.0231	7.15	7.01	Higher at ED
	Reexperience	Moderate Recovery	HOOK3	-0.0762	-2.71	-2.95	-2.64	0.00829	0.0231	6.17	6.1	Higher at ED
	Reexperience	Moderate Recovery	THAP6	-0.129	-2.71	-2.92	-2.64	0.0083	0.0231	3.72	3.59	Higher at ED
	Reexperience	Moderate Recovery	NPTN	-0.107	-2.71	-2.95	-2.64	0.0083	0.0231	5.4	5.29	Higher at ED
	Reexperience	Moderate Recovery	ENDOD1	0.147	2.71	-2.97	2.64	0.00832	0.0232	4.92	5.07	Higher at M6
	Reexperience	Moderate Recovery	CCDC112	-0.136	-2.71	-2.95	-2.64	0.00833	0.0232	2.37	2.24	Higher at ED
	Reexperience	Moderate Recovery	PHKA2	-0.0798	-2.71	-2.95	-2.64	0.00833	0.0232	5.34	5.26	Higher at ED
	Reexperience	Moderate Recovery	TWF2	-0.0963	-2.71	-2.97	-2.64	0.00834	0.0232	6.09	6	Higher at ED
	Reexperience	Moderate Recovery	FAM120C	0.108	2.71	-2.95	2.64	0.00835	0.0232	3.27	3.38	Higher at M6
	Reexperience	Moderate Recovery	SPG7	0.122	2.71	-2.97	2.64	0.00836	0.0233	6.71	6.84	Higher at M6
	Reexperience	Moderate Recovery	ARHGAP21	0.126	2.71	-2.97	2.64	0.00839	0.0233	4.69	4.81	Higher at M6
	Reexperience	Moderate Recovery	CLIP4	0.0808	2.71	-2.97	2.64	0.00839	0.0233	5.63	5.71	Higher at M6
	Reexperience	Moderate Recovery	TRA2A	-0.0754	-2.71	-2.96	-2.64	0.00839	0.0233	5.97	5.89	Higher at ED
	Reexperience	Moderate Recovery	MYO9A	0.101	2.71	-2.96	2.64	0.00839	0.0233	5.43	5.53	Higher at M6
	Reexperience	Moderate Recovery	RARA	-0.191	-2.67	-3.02	-2.63	0.00842	0.0234	7.68	7.49	Higher at ED
	Reexperience	Moderate Recovery	ZC3H15	-0.192	-2.71	-2.95	-2.63	0.00843	0.0234	4.24	4.05	Higher at ED
	Reexperience	Moderate Recovery	ARF5	-0.0966	-2.71	-2.97	-2.63	0.00845	0.0235	5.79	5.69	Higher at ED
	Reexperience	Moderate Recovery	TIMM13	0.108	2.71	-2.97	2.63	0.00845	0.0235	3.38	3.48	Higher at M6
	Reexperience	Moderate Recovery	MAILR	-0.171	-2.71	-2.95	-2.63	0.00846	0.0235	2.51	2.34	Higher at ED
	Reexperience	Moderate Recovery	SNORA63	-0.37	-2.7	-3	-2.63	0.00846	0.0235	1.96	1.65	Higher at ED
	Reexperience	Moderate Recovery	OAS1	-0.232	-2.71	-2.97	-2.63	0.00847	0.0235	6.23	5.97	Higher at ED
	Reexperience	Moderate Recovery	EMG1	0.0995	2.7	-2.94	2.63	0.00847	0.0235	3.77	3.87	Higher at M6
	Reexperience	Moderate Recovery	TMCC2	0.263	2.71	-2.98	2.63	0.00849	0.0236	5.33	5.6	Higher at M6
	Reexperience	Moderate Recovery	AFG2A	0.106	2.7	-2.96	2.63	0.0085	0.0236	4	4.1	Higher at M6
	Reexperience	Moderate Recovery	ENSG00000288887	-0.134	-2.7	-2.99	-2.63	0.0085	0.0236	3.37	3.22	Higher at ED
	Reexperience	Moderate Recovery	DCAF12	0.312	2.7	-2.98	2.63	0.00851	0.0236	9.99	10.3	Higher at M6
	Reexperience	Moderate Recovery	MCM2	0.118	2.7	-2.98	2.63	0.00851	0.0236	2.79	2.91	Higher at M6
	Reexperience	Moderate Recovery	ZNF787	-0.135	-2.7	-2.96	-2.63	0.00853	0.0236	4.81	4.67	Higher at ED
	Reexperience	Moderate Recovery	RIPK2	-0.0848	-2.7	-2.98	-2.63	0.00854	0.0237	3.78	3.7	Higher at ED
	Reexperience	Moderate Recovery	TBXA2R	0.193	2.71	-2.97	2.63	0.00854	0.0237	2.23	2.42	Higher at M6
	Reexperience	Moderate Recovery	ZNF790.AS1	0.16	2.7	-2.97	2.63	0.00855	0.0237	2.09	2.25	Higher at M6
	Reexperience	Moderate Recovery	ENSG00000293669	-0.147	-2.7	-2.98	-2.63	0.00855	0.0237	6.83	6.69	Higher at ED
	Reexperience	Moderate Recovery	WDR4	0.137	2.71	-2.96	2.63	0.00857	0.0237	3.05	3.18	Higher at M6
	Reexperience	Moderate Recovery	YPEL4	0.208	2.7	-3	2.63	0.00857	0.0237	1.81	2.05	Higher at M6
	Reexperience	Moderate Recovery	ACAP3	0.115	2.7	-2.98	2.63	0.00858	0.0237	4.64	4.76	Higher at M6
	Reexperience	Moderate Recovery	NCDN	0.103	2.7	-2.98	2.63	0.00859	0.0238	3.71	3.82	Higher at M6
	Reexperience	Moderate Recovery	XPNPEP1	0.0873	2.7	-2.99	2.63	0.0086	0.0238	4.44	4.52	Higher at M6
	Reexperience	Moderate Recovery	NKAPP1	0.13	2.7	-2.97	2.63	0.00862	0.0238	2.34	2.47	Higher at M6
	Reexperience	Moderate Recovery	SLC22A18	-0.157	-2.7	-2.99	-2.63	0.00862	0.0238	3.83	3.68	Higher at ED
	Reexperience	Moderate Recovery	NDUFA2	-0.115	-2.7	-2.99	-2.63	0.00862	0.0238	3.51	3.4	Higher at ED
	Reexperience	Moderate Recovery	AGGF1	-0.0995	-2.7	-2.97	-2.63	0.00864	0.0239	4.83	4.73	Higher at ED
	Reexperience	Moderate Recovery	EMILIN2	-0.133	-2.7	-3	-2.63	0.00865	0.0239	6.26	6.13	Higher at ED
	Reexperience	Moderate Recovery	TOMM34	0.101	2.7	-2.98	2.63	0.00865	0.0239	2.71	2.81	Higher at M6
	Reexperience	Moderate Recovery	DAZAP2	-0.123	-2.7	-2.98	-2.62	0.00868	0.024	8.62	8.49	Higher at ED
	Reexperience	Moderate Recovery	SLC1A5	0.235	2.7	-3	2.62	0.00868	0.024	6.19	6.42	Higher at M6
	Reexperience	Moderate Recovery	ZSCAN2.AS1	0.122	2.7	-2.99	2.62	0.00869	0.024	1.8	1.93	Higher at M6
	Reexperience	Moderate Recovery	STAG3L5P.PVRIG2P.PILRB	0.136	2.7	-2.99	2.62	0.00869	0.024	4.41	4.54	Higher at M6
	Reexperience	Moderate Recovery	HDAC1	0.0596	2.69	-3	2.62	0.0087	0.024	5.77	5.83	Higher at M6
	Reexperience	Moderate Recovery	MHENCR	0.115	2.7	-3	2.62	0.0087	0.024	4.8	4.91	Higher at M6
	Reexperience	Moderate Recovery	ENSG00000264772	0.113	2.7	-3.01	2.62	0.0087	0.024	3.83	3.94	Higher at M6
	Reexperience	Moderate Recovery	ATXN2	0.0906	2.69	-2.97	2.62	0.00872	0.024	6.05	6.14	Higher at M6
	Reexperience	Moderate Recovery	ATF7IP2	0.105	2.69	-3.01	2.62	0.00872	0.0241	3.9	4.01	Higher at M6
	Reexperience	Moderate Recovery	HAUS5	0.125	2.69	-2.99	2.62	0.00873	0.0241	3.2	3.32	Higher at M6
	Reexperience	Moderate Recovery	GIN1	-0.168	-2.69	-2.98	-2.62	0.00873	0.0241	2.04	1.88	Higher at ED
	Reexperience	Moderate Recovery	ENSG00000265625	-0.198	-2.69	-2.97	-2.62	0.00877	0.0242	3.64	3.44	Higher at ED
	Reexperience	Moderate Recovery	YIF1A	0.0951	2.69	-2.98	2.62	0.00877	0.0242	3.07	3.17	Higher at M6
	Reexperience	Moderate Recovery	ZNF24	-0.126	-2.69	-2.99	-2.62	0.00878	0.0242	6.46	6.34	Higher at ED
	Reexperience	Moderate Recovery	SLC25A24	-0.111	-2.69	-3	-2.62	0.00879	0.0242	4.58	4.47	Higher at ED
	Reexperience	Moderate Recovery	SLC35A2	-0.108	-2.69	-2.99	-2.62	0.00879	0.0242	3.08	2.97	Higher at ED
	Reexperience	Moderate Recovery	RELL1	-0.172	-2.69	-3.01	-2.62	0.00884	0.0243	5.75	5.58	Higher at ED
	Reexperience	Moderate Recovery	WDR86.AS1	0.151	2.69	-3.02	2.62	0.00884	0.0243	2.44	2.61	Higher at M6
	Reexperience	Moderate Recovery	CLCF1	0.147	2.69	-3.01	2.62	0.00885	0.0243	2.03	2.18	Higher at M6
	Reexperience	Moderate Recovery	ACAP2.IT1	-0.225	-2.69	-3	-2.62	0.00885	0.0244	1.78	1.54	Higher at ED
	Reexperience	Moderate Recovery	ZNF638	-0.115	-2.65	-3.06	-2.62	0.00886	0.0244	6.89	6.78	Higher at ED
	Reexperience	Moderate Recovery	KCTD7	0.0971	2.69	-3.02	2.62	0.00886	0.0244	5.21	5.31	Higher at M6
	Reexperience	Moderate Recovery	ENSG00000286656	-0.124	-2.69	-3.03	-2.62	0.00888	0.0244	2.29	2.17	Higher at ED
	Reexperience	Moderate Recovery	TRBV19	0.135	2.69	-3.02	2.62	0.00888	0.0244	1.88	2.03	Higher at M6
	Reexperience	Moderate Recovery	CEP131	0.128	2.69	-3	2.62	0.0089	0.0245	2.95	3.09	Higher at M6
	Reexperience	Moderate Recovery	PPM1G	0.0999	2.69	-3	2.62	0.00891	0.0245	5.65	5.75	Higher at M6
	Reexperience	Moderate Recovery	ARPC1B	-0.0956	-2.69	-3.01	-2.62	0.00892	0.0245	7.96	7.86	Higher at ED
	Reexperience	Moderate Recovery	KANK2	0.287	2.69	-3.03	2.61	0.00893	0.0245	3.72	4.03	Higher at M6
	Reexperience	Moderate Recovery	ZEB1	-0.107	-2.69	-3.01	-2.61	0.00893	0.0245	5.19	5.09	Higher at ED
	Reexperience	Moderate Recovery	TMEM185A	0.0842	2.69	-3.03	2.61	0.00894	0.0245	3.55	3.64	Higher at M6
	Reexperience	Moderate Recovery	ENSG00000290109	0.198	2.68	-3.04	2.61	0.00897	0.0246	1.45	1.64	Higher at M6
	Reexperience	Moderate Recovery	AP1G1	-0.0803	-2.68	-3.02	-2.61	0.00899	0.0246	6.63	6.55	Higher at ED
	Reexperience	Moderate Recovery	THAP5	-0.192	-2.68	-3	-2.61	0.00898	0.0246	4.26	4.07	Higher at ED
	Reexperience	Moderate Recovery	LINC02245	0.145	2.68	-3.03	2.61	0.00899	0.0247	2.53	2.66	Higher at M6
	Reexperience	Moderate Recovery	EFHC2	-0.169	-2.68	-3.03	-2.61	0.00901	0.0247	1.79	1.63	Higher at ED
	Reexperience	Moderate Recovery	RNF113A	0.0871	2.68	-3	2.61	0.00902	0.0247	3.91	4	Higher at M6
	Reexperience	Moderate Recovery	SNHG22	0.152	2.68	-3.04	2.61	0.00902	0.0247	5.84	5.99	Higher at M6
	Reexperience	Moderate Recovery	TBCCD1	0.101	2.68	-3	2.61	0.00904	0.0248	2.96	3.06	Higher at M6
	Reexperience	Moderate Recovery	IFT122	0.0881	2.68	-3.03	2.61	0.00904	0.0248	3.94	4.03	Higher at M6
	Reexperience	Moderate Recovery	ADAMTS17	0.122	2.68	-3.05	2.61	0.00904	0.0248	2.02	2.14	Higher at M6
	Reexperience	Moderate Recovery	DDX17	-0.0615	-2.68	-3.02	-2.61	0.00905	0.0248	10.4	10.3	Higher at ED
	Reexperience	Moderate Recovery	ORAI1	0.0771	2.68	-3.03	2.61	0.00906	0.0248	5.5	5.58	Higher at M6
	Reexperience	Moderate Recovery	ENSG00000269934	0.125	2.68	-3.03	2.61	0.00908	0.0248	2.87	3	Higher at M6
	Reexperience	Moderate Recovery	RP9	0.119	2.64	-3.08	2.61	0.00909	0.0249	2.8	2.92	Higher at M6
	Reexperience	Moderate Recovery	SLC25A38	0.132	2.68	-3.03	2.61	0.0091	0.0249	4.4	4.53	Higher at M6
	Reexperience	Moderate Recovery	RMDN2	-0.174	-2.64	-3.09	-2.61	0.0091	0.0249	1.94	1.76	Higher at ED
	Reexperience	Moderate Recovery	IRF7	-0.192	-2.68	-3.04	-2.61	0.00911	0.0249	5.63	5.43	Higher at ED
	Reexperience	Moderate Recovery	MRPL38	0.108	2.68	-3.02	2.61	0.00911	0.0249	3.57	3.68	Higher at M6
	Reexperience	Moderate Recovery	SUSD3	0.124	2.68	-3.04	2.61	0.00911	0.0249	3.12	3.24	Higher at M6
	Reexperience	Moderate Recovery	VPS41	-0.0744	-2.68	-3.04	-2.61	0.00911	0.0249	5.56	5.49	Higher at ED
	Reexperience	Moderate Recovery	C1GALT1	-0.154	-2.68	-3.02	-2.61	0.00912	0.0249	5.38	5.22	Higher at ED
	Reexperience	Moderate Recovery	FPGT	-0.194	-2.68	-3.01	-2.61	0.00912	0.0249	3.14	2.95	Higher at ED
	Reexperience	Moderate Recovery	GALK1	-0.102	-2.68	-3.05	-2.61	0.00915	0.025	3.69	3.59	Higher at ED
	Reexperience	Moderate Recovery	CHMP1A	-0.0738	-2.68	-3.04	-2.61	0.00915	0.025	6.12	6.04	Higher at ED
	Reexperience	Moderate Recovery	INTS9	0.0764	2.68	-3.05	2.61	0.00916	0.025	3.4	3.48	Higher at M6
	Reexperience	Moderate Recovery	LCMT1	0.0896	2.68	-3.02	2.61	0.00916	0.025	2.68	2.77	Higher at M6
	Reexperience	Moderate Recovery	ADAM22	0.156	2.68	-3.03	2.61	0.00918	0.025	2.32	2.48	Higher at M6
	Reexperience	Moderate Recovery	RRP7A	0.084	2.68	-3.06	2.61	0.00918	0.025	4.93	5.01	Higher at M6
	Reexperience	Moderate Recovery	GOLGA7	-0.0889	-2.68	-3.04	-2.6	0.00919	0.0251	5.69	5.6	Higher at ED
	Reexperience	Moderate Recovery	CCT7	0.0808	2.67	-3.05	2.6	0.0092	0.0251	5.56	5.65	Higher at M6
	Reexperience	Moderate Recovery	ELF1	-0.0883	-2.67	-3.04	-2.6	0.00921	0.0251	7.2	7.11	Higher at ED
	Reexperience	Moderate Recovery	YEATS2	0.0694	2.67	-3.05	2.6	0.00922	0.0251	5.3	5.37	Higher at M6
	Reexperience	Moderate Recovery	ZNF337.AS1	0.165	2.67	-3.04	2.6	0.00922	0.0251	1.74	1.9	Higher at M6
	Reexperience	Moderate Recovery	ARL17B	0.121	2.68	-3.06	2.6	0.00923	0.0251	4.44	4.56	Higher at M6
	Reexperience	Moderate Recovery	DUSP1	-0.21	-2.67	-3.05	-2.6	0.00923	0.0251	7.28	7.06	Higher at ED
	Reexperience	Moderate Recovery	ZNF767P	0.0785	2.67	-3.06	2.6	0.00924	0.0252	5.28	5.36	Higher at M6
	Reexperience	Moderate Recovery	LMLN	0.123	2.67	-3.04	2.6	0.00925	0.0252	2.4	2.53	Higher at M6
	Reexperience	Moderate Recovery	HRH4	0.185	2.67	-3.06	2.6	0.00925	0.0252	2.06	2.24	Higher at M6
	Reexperience	Moderate Recovery	BTBD8	-0.169	-2.67	-3.05	-2.6	0.00926	0.0252	2.22	2.04	Higher at ED
	Reexperience	Moderate Recovery	LYPLA1	-0.0876	-2.67	-3.06	-2.6	0.00926	0.0252	4.79	4.7	Higher at ED
	Reexperience	Moderate Recovery	AGAP9	0.128	2.67	-3.06	2.6	0.00927	0.0252	3.04	3.16	Higher at M6
	Reexperience	Moderate Recovery	CD72	0.125	2.67	-3.07	2.6	0.00927	0.0252	3.16	3.27	Higher at M6
	Reexperience	Moderate Recovery	DUSP8	0.222	2.68	-3.04	2.6	0.00928	0.0252	1.5	1.71	Higher at M6
	Reexperience	Moderate Recovery	MOB4	-0.183	-2.67	-3.02	-2.6	0.00927	0.0252	3.9	3.72	Higher at ED
	Reexperience	Moderate Recovery	MYO18A	0.127	2.67	-3.04	2.6	0.00928	0.0252	6.94	7.07	Higher at M6
	Reexperience	Moderate Recovery	POMP	-0.0928	-2.67	-3.06	-2.6	0.00928	0.0252	3.55	3.45	Higher at ED
	Reexperience	Moderate Recovery	PTPN18	0.102	2.67	-3.05	2.6	0.00928	0.0252	7.07	7.17	Higher at M6
	Reexperience	Moderate Recovery	SHLD1	0.123	2.67	-3.07	2.6	0.00928	0.0252	1.96	2.09	Higher at M6
	Reexperience	Moderate Recovery	DFFB	0.113	2.67	-3.05	2.6	0.0093	0.0253	2.98	3.09	Higher at M6
	Reexperience	Moderate Recovery	TNFRSF10A	0.096	2.67	-3.06	2.6	0.00931	0.0253	4.11	4.21	Higher at M6
	Reexperience	Moderate Recovery	AKAP8	0.0628	2.67	-3.06	2.6	0.00933	0.0253	4.94	5	Higher at M6
	Reexperience	Moderate Recovery	HIP1	-0.219	-2.67	-3.07	-2.6	0.00933	0.0253	5.91	5.67	Higher at ED
	Reexperience	Moderate Recovery	TBC1D17	0.104	2.67	-3.05	2.6	0.00934	0.0253	5.15	5.26	Higher at M6
	Reexperience	Moderate Recovery	ITGA5	-0.135	-2.67	-3.05	-2.6	0.00936	0.0254	7.02	6.88	Higher at ED
	Reexperience	Moderate Recovery	PAIP2B	0.126	2.67	-3.06	2.6	0.00938	0.0254	2.77	2.9	Higher at M6
	Reexperience	Moderate Recovery	ACADSB	0.122	2.63	-3.11	2.6	0.0094	0.0255	3.79	3.91	Higher at M6
	Reexperience	Moderate Recovery	YME1L1	-0.0729	-2.67	-3.06	-2.6	0.0094	0.0255	6.17	6.1	Higher at ED
	Reexperience	Moderate Recovery	SPEG	0.162	2.67	-3.08	2.6	0.0094	0.0255	2.1	2.25	Higher at M6
	Reexperience	Moderate Recovery	RAB36	-0.198	-2.67	-3.07	-2.6	0.00944	0.0256	2.14	1.95	Higher at ED
	Reexperience	Moderate Recovery	GID4	0.159	2.66	-3.08	2.59	0.00947	0.0256	4.41	4.58	Higher at M6
	Reexperience	Moderate Recovery	PSMD12	-0.0873	-2.66	-3.07	-2.59	0.00948	0.0257	4.49	4.4	Higher at ED
	Reexperience	Moderate Recovery	TMEM11	-0.0922	-2.66	-3.07	-2.59	0.00948	0.0257	3.78	3.69	Higher at ED
	Reexperience	Moderate Recovery	CIMAP1B	-0.217	-2.66	-3.06	-2.59	0.00949	0.0257	4.76	4.55	Higher at ED
	Reexperience	Moderate Recovery	PAQR8	0.107	2.66	-3.08	2.59	0.00951	0.0257	4.71	4.82	Higher at M6
	Reexperience	Moderate Recovery	ARMCX4	0.125	2.66	-3.08	2.59	0.00952	0.0257	2.26	2.39	Higher at M6
	Reexperience	Moderate Recovery	LPP	-0.0837	-2.66	-3.07	-2.59	0.00951	0.0257	7.12	7.04	Higher at ED
	Reexperience	Moderate Recovery	LINC01588	0.11	2.66	-3.09	2.59	0.00954	0.0258	4.91	5.02	Higher at M6
	Reexperience	Moderate Recovery	RAD51D	0.118	2.66	-3.07	2.59	0.00955	0.0258	3.95	4.07	Higher at M6
	Reexperience	Moderate Recovery	MSL2	-0.059	-2.66	-3.06	-2.59	0.00955	0.0258	6.91	6.85	Higher at ED
	Reexperience	Moderate Recovery	AKTIP	-0.0933	-2.66	-3.09	-2.59	0.00957	0.0259	4.25	4.16	Higher at ED
	Reexperience	Moderate Recovery	NELL2	0.147	2.66	-3.09	2.59	0.00958	0.0259	5.4	5.54	Higher at M6
	Reexperience	Moderate Recovery	TSPAN17	0.104	2.66	-3.07	2.59	0.00958	0.0259	3.88	3.98	Higher at M6
	Reexperience	Moderate Recovery	DPEP2	-0.145	-2.66	-3.09	-2.59	0.00959	0.0259	6.38	6.23	Higher at ED
	Reexperience	Moderate Recovery	BUD23	0.105	2.66	-3.08	2.59	0.00961	0.026	3.34	3.46	Higher at M6
	Reexperience	Moderate Recovery	SLC39A3	0.0972	2.66	-3.09	2.59	0.00965	0.0261	3.41	3.51	Higher at M6
	Reexperience	Moderate Recovery	TMEM138	0.0876	2.66	-3.08	2.59	0.00965	0.0261	4.16	4.25	Higher at M6
	Reexperience	Moderate Recovery	CD96	0.131	2.66	-3.08	2.59	0.00967	0.0261	5.96	6.09	Higher at M6
	Reexperience	Moderate Recovery	CTSF	0.143	2.66	-3.1	2.59	0.00968	0.0261	2.02	2.17	Higher at M6
	Reexperience	Moderate Recovery	LSM10	-0.0913	-2.65	-3.1	-2.59	0.00969	0.0262	3.93	3.84	Higher at ED
	Reexperience	Moderate Recovery	ADCY10P1	-0.115	-2.65	-3.09	-2.59	0.00972	0.0262	2.51	2.4	Higher at ED
	Reexperience	Moderate Recovery	MYLIP	-0.103	-2.65	-3.1	-2.59	0.00973	0.0262	6.13	6.03	Higher at ED
	Reexperience	Moderate Recovery	RSAD2	-0.474	-2.66	-3.1	-2.58	0.00974	0.0263	4.79	4.33	Higher at ED
	Reexperience	Moderate Recovery	ENSG00000261338	-0.138	-2.65	-3.09	-2.58	0.00978	0.0264	2.65	2.52	Higher at ED
	Reexperience	Moderate Recovery	ZDHHC16	0.103	2.65	-3.09	2.58	0.00978	0.0264	2.75	2.85	Higher at M6
	Reexperience	Moderate Recovery	ARHGEF35.AS1	0.123	2.65	-3.12	2.58	0.00979	0.0264	4.38	4.5	Higher at M6
	Reexperience	Moderate Recovery	MDH2	0.0615	2.65	-3.11	2.58	0.0098	0.0264	5.46	5.52	Higher at M6
	Reexperience	Moderate Recovery	ZFYVE19	0.0877	2.65	-3.08	2.58	0.0098	0.0264	3.49	3.58	Higher at M6
	Reexperience	Moderate Recovery	ENSG00000293192	-0.19	-2.65	-3.08	-2.58	0.00983	0.0265	2.2	2.01	Higher at ED
	Reexperience	Moderate Recovery	ENSG00000289401	-0.188	-2.65	-3.09	-2.58	0.00984	0.0265	1.75	1.57	Higher at ED
	Reexperience	Moderate Recovery	ALDH6A1	0.127	2.65	-3.09	2.58	0.00985	0.0265	3.05	3.18	Higher at M6
	Reexperience	Moderate Recovery	ENSG00000298831	-0.197	-2.65	-3.09	-2.58	0.00985	0.0265	1.87	1.67	Higher at ED
	Reexperience	Moderate Recovery	ENSG00000280381	0.187	2.65	-3.11	2.58	0.00987	0.0266	2.35	2.52	Higher at M6
	Reexperience	Moderate Recovery	AMACR	-0.124	-2.65	-3.13	-2.58	0.00988	0.0266	2.5	2.38	Higher at ED
	Reexperience	Moderate Recovery	COL18A1	-0.154	-2.65	-3.12	-2.58	0.00988	0.0266	5.48	5.33	Higher at ED
	Reexperience	Moderate Recovery	TMEM143	0.154	2.65	-3.09	2.58	0.00989	0.0266	2.03	2.18	Higher at M6
	Reexperience	Moderate Recovery	ARL17A	0.0903	2.65	-3.13	2.58	0.0099	0.0266	5.92	6.01	Higher at M6
	Reexperience	Moderate Recovery	OPTN	0.195	2.65	-3.11	2.58	0.00991	0.0266	6.68	6.87	Higher at M6
	Reexperience	Moderate Recovery	BTBD6P1	0.153	2.65	-3.12	2.58	0.00992	0.0267	1.92	2.07	Higher at M6
	Reexperience	Moderate Recovery	ZNF160	-0.0658	-2.65	-3.13	-2.58	0.00994	0.0267	5.51	5.45	Higher at ED
	Reexperience	Moderate Recovery	UBR3	-0.0839	-2.65	-3.08	-2.58	0.00994	0.0267	5.97	5.89	Higher at ED
	Reexperience	Moderate Recovery	BTD	0.0657	2.65	-3.13	2.58	0.00996	0.0267	4.82	4.88	Higher at M6
	Reexperience	Moderate Recovery	CDCA4	0.115	2.64	-3.11	2.58	0.00996	0.0267	2.37	2.49	Higher at M6
	Reexperience	Moderate Recovery	ARPC4	-0.0985	-2.65	-3.1	-2.58	0.00997	0.0267	6.94	6.84	Higher at ED
	Reexperience	Moderate Recovery	SLFN14	0.268	2.64	-3.14	2.58	0.00999	0.0268	3.07	3.36	Higher at M6
	Reexperience	Moderate Recovery	WDR33	0.055	2.64	-3.13	2.58	0.01	0.0268	6.34	6.4	Higher at M6
	Reexperience	Moderate Recovery	CALHM2	0.0885	2.64	-3.13	2.58	0.01	0.0268	5.18	5.27	Higher at M6
	Reexperience	Moderate Recovery	CNNM3	0.0901	2.64	-3.12	2.58	0.01	0.0269	5.31	5.4	Higher at M6
	Reexperience	Moderate Recovery	SLC25A1	0.094	2.64	-3.12	2.58	0.01	0.0269	3.2	3.3	Higher at M6
	Reexperience	Moderate Recovery	LAMA5	0.169	2.64	-3.14	2.57	0.01	0.0269	1.65	1.84	Higher at M6
	Reexperience	Moderate Recovery	GCSAM	0.143	2.64	-3.12	2.57	0.01	0.0269	3.45	3.6	Higher at M6
	Reexperience	Moderate Recovery	LARP1	0.134	2.64	-3.11	2.57	0.01	0.0269	7.01	7.14	Higher at M6
	Reexperience	Moderate Recovery	TIPARP	-0.0847	-2.64	-3.13	-2.57	0.0101	0.0269	4.87	4.79	Higher at ED
	Reexperience	Moderate Recovery	GRB2	-0.132	-2.64	-3.1	-2.57	0.0101	0.0269	7.83	7.7	Higher at ED
	Reexperience	Moderate Recovery	ZSWIM1	0.0951	2.64	-3.13	2.57	0.0101	0.027	3.42	3.52	Higher at M6
	Reexperience	Moderate Recovery	SALL2	0.141	2.64	-3.13	2.57	0.0101	0.027	1.87	2.02	Higher at M6
	Reexperience	Moderate Recovery	ZNF175	0.109	2.64	-3.12	2.57	0.0101	0.027	3.51	3.62	Higher at M6
	Reexperience	Moderate Recovery	SHKBP1	-0.169	-2.64	-3.13	-2.57	0.0101	0.027	7.21	7.04	Higher at ED
	Reexperience	Moderate Recovery	COX11	0.106	2.64	-3.11	2.57	0.0101	0.027	3.95	4.06	Higher at M6
	Reexperience	Moderate Recovery	FBXO41	0.132	2.64	-3.12	2.57	0.0101	0.027	3.94	4.07	Higher at M6
	Reexperience	Moderate Recovery	RANGRF	0.111	2.64	-3.12	2.57	0.0101	0.0271	2.26	2.37	Higher at M6
	Reexperience	Moderate Recovery	TAF15	0.0863	2.64	-3.13	2.57	0.0101	0.0271	6.69	6.78	Higher at M6
	Reexperience	Moderate Recovery	PRPF3	0.0593	2.64	-3.12	2.57	0.0101	0.0271	5.41	5.47	Higher at M6
	Reexperience	Moderate Recovery	ACBD6	0.0743	2.64	-3.15	2.57	0.0102	0.0273	4.94	5.01	Higher at M6
	Reexperience	Moderate Recovery	ANTXRLP1	0.229	2.64	-3.14	2.57	0.0102	0.0274	1.39	1.61	Higher at M6
	Reexperience	Moderate Recovery	GTF2A1	-0.0853	-2.63	-3.13	-2.57	0.0102	0.0274	5.67	5.59	Higher at ED
	Reexperience	Moderate Recovery	SUPT5H	0.135	2.63	-3.12	2.57	0.0102	0.0274	6.52	6.65	Higher at M6
	Reexperience	Moderate Recovery	TRMT2B	0.0943	2.64	-3.14	2.57	0.0103	0.0274	4.12	4.21	Higher at M6
	Reexperience	Moderate Recovery	ST13	0.154	2.64	-3.15	2.57	0.0103	0.0274	7.16	7.31	Higher at M6
	Reexperience	Moderate Recovery	SNX8	0.0996	2.63	-3.13	2.57	0.0103	0.0275	3.21	3.31	Higher at M6
	Reexperience	Moderate Recovery	ENSG00000289691	-0.209	-2.64	-3.12	-2.57	0.0103	0.0275	3.53	3.33	Higher at ED
	Reexperience	Moderate Recovery	PANK2	-0.0924	-2.63	-3.13	-2.57	0.0103	0.0275	6.17	6.07	Higher at ED
	Reexperience	Moderate Recovery	LINC02611	0.145	2.63	-3.15	2.57	0.0103	0.0275	1.83	1.98	Higher at M6
	Reexperience	Moderate Recovery	ACSF2	0.107	2.63	-3.15	2.57	0.0103	0.0275	2.53	2.64	Higher at M6
	Reexperience	Moderate Recovery	CNKSR2	0.135	2.63	-3.15	2.57	0.0103	0.0275	3.53	3.66	Higher at M6
	Reexperience	Moderate Recovery	ENSG00000250575	-0.317	-2.64	-3.15	-2.57	0.0103	0.0275	3.59	3.26	Higher at ED
	Reexperience	Moderate Recovery	INPP5A	-0.0992	-2.63	-3.15	-2.57	0.0103	0.0275	4.18	4.08	Higher at ED
	Reexperience	Moderate Recovery	DNAJA2	-0.0871	-2.63	-3.15	-2.56	0.0103	0.0275	5.49	5.41	Higher at ED
	Reexperience	Moderate Recovery	DYNC1LI2	-0.0587	-2.63	-3.14	-2.56	0.0103	0.0276	6.07	6.01	Higher at ED
	Reexperience	Moderate Recovery	GTF2E1	-0.0957	-2.63	-3.13	-2.56	0.0104	0.0276	3.79	3.69	Higher at ED
	Reexperience	Moderate Recovery	ENSG00000309149	0.175	2.63	-3.17	2.56	0.0104	0.0276	3.65	3.83	Higher at M6
	Reexperience	Moderate Recovery	ARHGEF34P	0.224	2.64	-3.14	2.56	0.0104	0.0276	2.21	2.43	Higher at M6
	Reexperience	Moderate Recovery	CCDC137	0.0832	2.63	-3.14	2.56	0.0104	0.0276	3.53	3.62	Higher at M6
	Reexperience	Moderate Recovery	CD86	-0.124	-2.63	-3.16	-2.56	0.0104	0.0276	4.4	4.28	Higher at ED
	Reexperience	Moderate Recovery	ENSG00000280383	0.0971	2.63	-3.15	2.56	0.0104	0.0276	3.93	4.02	Higher at M6
	Reexperience	Moderate Recovery	CARM1	0.263	2.63	-3.16	2.56	0.0104	0.0276	6.5	6.75	Higher at M6
	Reexperience	Moderate Recovery	UNK	0.103	2.63	-3.15	2.56	0.0104	0.0276	4.64	4.75	Higher at M6
	Reexperience	Moderate Recovery	RAB2B	0.273	2.63	-3.16	2.56	0.0104	0.0277	6.1	6.36	Higher at M6
	Reexperience	Moderate Recovery	TPCN1	0.125	2.63	-3.15	2.56	0.0105	0.0279	5.14	5.26	Higher at M6
	Reexperience	Moderate Recovery	AXIN1	0.085	2.62	-3.16	2.56	0.0105	0.0279	5.87	5.96	Higher at M6
	Reexperience	Moderate Recovery	CASP5	-0.244	-2.62	-3.18	-2.56	0.0105	0.0279	2.62	2.4	Higher at ED
	Reexperience	Moderate Recovery	TMEM102	0.11	2.63	-3.15	2.56	0.0105	0.0279	3.21	3.32	Higher at M6
	Reexperience	Moderate Recovery	ARF4	-0.0819	-2.62	-3.17	-2.56	0.0105	0.028	4.78	4.7	Higher at ED
	Reexperience	Moderate Recovery	ENSG00000283994	-0.137	-2.62	-3.17	-2.56	0.0105	0.028	2.4	2.27	Higher at ED
	Reexperience	Moderate Recovery	NSDHL	0.114	2.62	-3.15	2.56	0.0105	0.028	1.86	1.97	Higher at M6
	Reexperience	Moderate Recovery	UBE2Q2P1	0.157	2.63	-3.16	2.56	0.0106	0.028	2.54	2.7	Higher at M6
	Reexperience	Moderate Recovery	GCLC	0.138	2.62	-3.18	2.56	0.0106	0.028	4.6	4.74	Higher at M6
	Reexperience	Moderate Recovery	NCL	0.12	2.62	-3.17	2.56	0.0106	0.028	7.43	7.55	Higher at M6
	Reexperience	Moderate Recovery	PRRC2B	0.152	2.62	-3.17	2.56	0.0106	0.0281	7.85	8	Higher at M6
	Reexperience	Moderate Recovery	LINC01002	-0.31	-2.62	-3.18	-2.56	0.0106	0.0281	7.32	7.01	Higher at ED
	Reexperience	Moderate Recovery	TFE3	-0.148	-2.62	-3.16	-2.56	0.0106	0.0281	6.63	6.48	Higher at ED
	Reexperience	Moderate Recovery	RGPD2	-0.195	-2.62	-3.19	-2.56	0.0106	0.0281	3.2	3.07	Higher at ED
	Reexperience	Moderate Recovery	ENSG00000279342	0.0976	2.62	-3.18	2.55	0.0106	0.0282	3.3	3.4	Higher at M6
	Reexperience	Moderate Recovery	ENSG00000283761	-0.163	-2.59	-3.22	-2.55	0.0106	0.0282	2.11	1.95	Higher at ED
	Reexperience	Moderate Recovery	RPS6KA3	-0.0941	-2.62	-3.15	-2.55	0.0107	0.0282	6.92	6.83	Higher at ED
	Reexperience	Moderate Recovery	HACD3	0.119	2.62	-3.15	2.55	0.0107	0.0282	3.56	3.68	Higher at M6
	Reexperience	Moderate Recovery	UBL5	-0.123	-2.62	-3.19	-2.55	0.0107	0.0283	2.96	2.84	Higher at ED
	Reexperience	Moderate Recovery	RNU4.2	-0.465	-2.62	-3.17	-2.55	0.0107	0.0283	7.8	7.33	Higher at ED
	Reexperience	Moderate Recovery	AMMECR1L	0.058	2.62	-3.17	2.55	0.0107	0.0284	4.32	4.38	Higher at M6
	Reexperience	Moderate Recovery	PCCB	0.0878	2.62	-3.16	2.55	0.0107	0.0284	3.16	3.25	Higher at M6
	Reexperience	Moderate Recovery	CUX1	-0.133	-2.58	-3.23	-2.55	0.0107	0.0284	7.18	7.05	Higher at ED
	Reexperience	Moderate Recovery	PPP1R37	0.113	2.62	-3.18	2.55	0.0107	0.0284	3.32	3.43	Higher at M6
	Reexperience	Moderate Recovery	ATXN1	-0.0968	-2.62	-3.18	-2.55	0.0108	0.0284	7.4	7.3	Higher at ED
	Reexperience	Moderate Recovery	GATA1	0.263	2.62	-3.19	2.55	0.0108	0.0285	4.5	4.79	Higher at M6
	Reexperience	Moderate Recovery	MAP1LC3A	-0.209	-2.62	-3.19	-2.55	0.0108	0.0285	1.72	1.52	Higher at ED
	Reexperience	Moderate Recovery	FGD5.AS1	-0.0783	-2.62	-3.18	-2.55	0.0108	0.0285	5.88	5.8	Higher at ED
	Reexperience	Moderate Recovery	NPHP4	0.118	2.62	-3.17	2.55	0.0108	0.0285	3.19	3.3	Higher at M6
	Reexperience	Moderate Recovery	ENSG00000288827	-0.257	-2.63	-3.15	-2.55	0.0108	0.0285	4.25	4	Higher at ED
	Reexperience	Moderate Recovery	MRPS6	0.101	2.61	-3.18	2.55	0.0108	0.0285	4.13	4.23	Higher at M6
	Reexperience	Moderate Recovery	GEMIN8	0.112	2.62	-3.18	2.55	0.0108	0.0285	2.48	2.59	Higher at M6
	Reexperience	Moderate Recovery	PHF12	-0.133	-2.61	-3.17	-2.55	0.0108	0.0285	7.31	7.18	Higher at ED
	Reexperience	Moderate Recovery	MED14	0.0684	2.61	-3.19	2.55	0.0108	0.0285	5.51	5.58	Higher at M6
	Reexperience	Moderate Recovery	PANX2	-0.242	-2.62	-3.19	-2.55	0.0108	0.0286	4.69	4.45	Higher at ED
	Reexperience	Moderate Recovery	MORC4	0.133	2.62	-3.18	2.55	0.0108	0.0286	1.88	2.02	Higher at M6
	Reexperience	Moderate Recovery	ZNFX1	-0.131	-2.61	-3.18	-2.55	0.0109	0.0286	7.75	7.62	Higher at ED
	Reexperience	Moderate Recovery	LRRC37A4P	0.0974	2.61	-3.21	2.55	0.0109	0.0286	4.87	4.97	Higher at M6
	Reexperience	Moderate Recovery	CPSF2	-0.0712	-2.61	-3.2	-2.55	0.0109	0.0287	5.73	5.66	Higher at ED
	Reexperience	Moderate Recovery	DNAJC16	0.06	2.61	-3.2	2.55	0.0109	0.0287	4.42	4.48	Higher at M6
	Reexperience	Moderate Recovery	IBA57	0.113	2.61	-3.19	2.55	0.0109	0.0287	4.08	4.19	Higher at M6
	Reexperience	Moderate Recovery	AK1	0.203	2.61	-3.22	2.54	0.0109	0.0288	4.08	4.31	Higher at M6
	Reexperience	Moderate Recovery	ENSG00000291099	0.119	2.61	-3.21	2.54	0.011	0.0289	4.08	4.19	Higher at M6
	Reexperience	Moderate Recovery	RAB7A	-0.145	-2.61	-3.18	-2.54	0.011	0.0289	7.86	7.71	Higher at ED
	Reexperience	Moderate Recovery	U2AF2	0.0815	2.61	-3.19	2.54	0.011	0.0289	6.63	6.71	Higher at M6
	Reexperience	Moderate Recovery	ZNF687	-0.108	-2.61	-3.19	-2.54	0.011	0.0289	5.81	5.7	Higher at ED
	Reexperience	Moderate Recovery	ENSG00000280214	0.241	2.62	-3.16	2.54	0.011	0.0289	1.56	1.8	Higher at M6
	Reexperience	Moderate Recovery	ZNF407.AS1	-0.147	-2.58	-3.25	-2.54	0.011	0.029	3.41	3.27	Higher at ED
	Reexperience	Moderate Recovery	H2AC18	-0.356	-2.6	-3.21	-2.54	0.011	0.0291	7.3	6.97	Higher at ED
	Reexperience	Moderate Recovery	BCAM	0.336	2.6	-3.23	2.54	0.0111	0.0291	1.87	2.28	Higher at M6
	Reexperience	Moderate Recovery	TSPAN5	0.27	2.61	-3.22	2.54	0.0111	0.0292	6.04	6.3	Higher at M6
	Reexperience	Moderate Recovery	POLL	0.174	2.61	-3.22	2.54	0.0111	0.0292	5.36	5.53	Higher at M6
	Reexperience	Moderate Recovery	NCSTN	-0.114	-2.6	-3.21	-2.54	0.0111	0.0292	6.51	6.39	Higher at ED
	Reexperience	Moderate Recovery	MCUR1	0.112	2.6	-3.23	2.54	0.0111	0.0293	3.31	3.42	Higher at M6
	Reexperience	Moderate Recovery	CCDC107	0.122	2.6	-3.2	2.54	0.0111	0.0293	3.12	3.24	Higher at M6
	Reexperience	Moderate Recovery	MESD	0.0913	2.6	-3.21	2.54	0.0112	0.0294	5.4	5.49	Higher at M6
	Reexperience	Moderate Recovery	SLC25A39	0.306	2.6	-3.21	2.54	0.0112	0.0294	10.5	10.8	Higher at M6
	Reexperience	Moderate Recovery	ENSG00000278829	-0.138	-2.6	-3.21	-2.54	0.0112	0.0294	3.07	2.93	Higher at ED
	Reexperience	Moderate Recovery	SEC23A	-0.0665	-2.6	-3.21	-2.54	0.0112	0.0294	4.69	4.63	Higher at ED
	Reexperience	Moderate Recovery	SMIM14	-0.0802	-2.6	-3.23	-2.54	0.0112	0.0294	4.43	4.35	Higher at ED
	Reexperience	Moderate Recovery	ZC3H14	0.0836	2.6	-3.21	2.54	0.0112	0.0294	4.66	4.74	Higher at M6
	Reexperience	Moderate Recovery	ZNF100	-0.148	-2.6	-3.23	-2.54	0.0112	0.0294	3.46	3.3	Higher at ED
	Reexperience	Moderate Recovery	SUMO3	0.0884	2.6	-3.22	2.54	0.0112	0.0295	4.73	4.82	Higher at M6
	Reexperience	Moderate Recovery	POLK	-0.0863	-2.6	-3.22	-2.54	0.0112	0.0295	5.24	5.16	Higher at ED
	Reexperience	Moderate Recovery	CCDC85B	0.132	2.6	-3.22	2.53	0.0113	0.0295	3.61	3.74	Higher at M6
	Reexperience	Moderate Recovery	SGK1	-0.122	-2.6	-3.24	-2.53	0.0113	0.0296	5.88	5.76	Higher at ED
	Reexperience	Moderate Recovery	USP21	0.0804	2.6	-3.21	2.53	0.0113	0.0296	3.81	3.89	Higher at M6
	Reexperience	Moderate Recovery	AHSA2P	0.062	2.6	-3.23	2.53	0.0113	0.0296	6.32	6.38	Higher at M6
	Reexperience	Moderate Recovery	TPGS2	0.144	2.6	-3.24	2.53	0.0114	0.0297	5.83	5.98	Higher at M6
	Reexperience	Moderate Recovery	PRANCR	-0.119	-2.6	-3.22	-2.53	0.0114	0.0298	4.06	3.94	Higher at ED
	Reexperience	Moderate Recovery	LMNB2	0.109	2.6	-3.23	2.53	0.0114	0.0298	4.08	4.2	Higher at M6
	Reexperience	Moderate Recovery	ENSG00000293550	-0.154	-2.6	-3.24	-2.53	0.0114	0.0298	4.14	3.98	Higher at ED
	Reexperience	Moderate Recovery	ZFAND4	0.0935	2.59	-3.25	2.53	0.0114	0.0299	4.01	4.11	Higher at M6
	Reexperience	Moderate Recovery	REL	-0.0612	-2.59	-3.25	-2.53	0.0114	0.0299	7.45	7.39	Higher at ED
	Reexperience	Moderate Recovery	TRIM8	-0.133	-2.59	-3.23	-2.53	0.0114	0.0299	7.18	7.04	Higher at ED
	Reexperience	Moderate Recovery	GAMT	0.142	2.59	-3.24	2.53	0.0114	0.0299	1.6	1.75	Higher at M6
	Reexperience	Moderate Recovery	ARRB2	-0.134	-2.59	-3.24	-2.53	0.0114	0.0299	8.29	8.15	Higher at ED
	Reexperience	Moderate Recovery	RNASEH1.DT	0.146	2.6	-3.22	2.53	0.0114	0.0299	2.11	2.26	Higher at M6
	Reexperience	Moderate Recovery	ARID3A	-0.213	-2.59	-3.23	-2.53	0.0115	0.03	6	5.78	Higher at ED
	Reexperience	Moderate Recovery	PATJ	0.105	2.59	-3.25	2.53	0.0115	0.03	5.29	5.4	Higher at M6
	Reexperience	Moderate Recovery	CDH23	-0.117	-2.59	-3.25	-2.53	0.0115	0.03	5.77	5.65	Higher at ED
	Reexperience	Moderate Recovery	INTS6.AS1	-0.109	-2.59	-3.24	-2.53	0.0115	0.03	3.2	3.09	Higher at ED
	Reexperience	Moderate Recovery	EPCIP.AS1	0.125	2.59	-3.25	2.53	0.0115	0.0301	2.91	3.03	Higher at M6
	Reexperience	Moderate Recovery	SNRNP70	0.0966	2.59	-3.24	2.53	0.0115	0.0301	7.42	7.52	Higher at M6
	Reexperience	Moderate Recovery	DISC1	-0.117	-2.59	-3.26	-2.53	0.0115	0.0301	5.52	5.41	Higher at ED
	Reexperience	Moderate Recovery	CNNM2	0.0927	2.59	-3.24	2.53	0.0115	0.0302	4.23	4.33	Higher at M6
	Reexperience	Moderate Recovery	GUCD1	0.224	2.59	-3.25	2.53	0.0116	0.0302	7.78	7.99	Higher at M6
	Reexperience	Moderate Recovery	SH3YL1	0.112	2.59	-3.25	2.53	0.0116	0.0302	4.24	4.35	Higher at M6
	Reexperience	Moderate Recovery	TMEM63A	0.119	2.59	-3.26	2.53	0.0116	0.0302	6.93	7.05	Higher at M6
	Reexperience	Moderate Recovery	ZNF708	-0.198	-2.59	-3.24	-2.53	0.0116	0.0302	4.91	4.71	Higher at ED
	Reexperience	Moderate Recovery	IFT20	-0.137	-2.59	-3.22	-2.52	0.0116	0.0302	2.21	2.07	Higher at ED
	Reexperience	Moderate Recovery	LINC02648	0.159	2.59	-3.26	2.52	0.0116	0.0302	1.71	1.87	Higher at M6
	Reexperience	Moderate Recovery	TSC22D1	0.129	2.59	-3.24	2.52	0.0116	0.0302	5.21	5.34	Higher at M6
	Reexperience	Moderate Recovery	GABBR1	0.133	2.59	-3.26	2.52	0.0116	0.0303	5.27	5.41	Higher at M6
	Reexperience	Moderate Recovery	RTL10	0.0994	2.59	-3.25	2.52	0.0116	0.0303	4.46	4.56	Higher at M6
	Reexperience	Moderate Recovery	LIMD1	0.0916	2.59	-3.25	2.52	0.0116	0.0303	5.92	6.01	Higher at M6
	Reexperience	Moderate Recovery	PPP1R14B	0.135	2.59	-3.24	2.52	0.0116	0.0303	2.5	2.63	Higher at M6
	Reexperience	Moderate Recovery	RASGRP2	0.0804	2.58	-3.27	2.52	0.0117	0.0304	7.35	7.43	Higher at M6
	Reexperience	Moderate Recovery	RGS12	0.129	2.59	-3.26	2.52	0.0117	0.0304	3.3	3.44	Higher at M6
	Reexperience	Moderate Recovery	SPACA6	-0.161	-2.59	-3.26	-2.52	0.0117	0.0304	2.9	2.74	Higher at ED
	Reexperience	Moderate Recovery	ANKRD13D	-0.125	-2.58	-3.26	-2.52	0.0117	0.0304	6.41	6.29	Higher at ED
	Reexperience	Moderate Recovery	CHST14	0.105	2.58	-3.26	2.52	0.0117	0.0305	2.53	2.64	Higher at M6
	Reexperience	Moderate Recovery	NAGK	-0.104	-2.58	-3.27	-2.52	0.0117	0.0305	7.15	7.04	Higher at ED
	Reexperience	Moderate Recovery	PPIL4	-0.13	-2.58	-3.24	-2.52	0.0117	0.0305	4.33	4.2	Higher at ED
	Reexperience	Moderate Recovery	SCO2	-0.164	-2.58	-3.28	-2.52	0.0118	0.0306	2.98	2.82	Higher at ED
	Reexperience	Moderate Recovery	KRT1	0.323	2.58	-3.27	2.52	0.0118	0.0307	5.12	5.46	Higher at M6
	Reexperience	Moderate Recovery	ZCCHC10	-0.223	-2.58	-3.25	-2.52	0.0118	0.0307	2.15	1.93	Higher at ED
	Reexperience	Moderate Recovery	MRI1	0.107	2.58	-3.27	2.52	0.0118	0.0307	3.81	3.92	Higher at M6
	Reexperience	Moderate Recovery	PBX1	0.232	2.58	-3.28	2.52	0.0118	0.0308	3.82	4.07	Higher at M6
	Reexperience	Moderate Recovery	TBCA	-0.138	-2.58	-3.27	-2.52	0.0119	0.0308	3.34	3.2	Higher at ED
	Reexperience	Moderate Recovery	GUSBP3	0.191	2.58	-3.28	2.52	0.0119	0.0308	3.36	3.57	Higher at M6
	Reexperience	Moderate Recovery	TMED5	-0.105	-2.58	-3.26	-2.52	0.0119	0.0308	5.96	5.85	Higher at ED
	Reexperience	Moderate Recovery	IKZF1	0.0614	2.58	-3.28	2.52	0.0119	0.0308	8.77	8.83	Higher at M6
	Reexperience	Moderate Recovery	NPEPPSP1	-0.104	-2.58	-3.28	-2.52	0.0119	0.0308	4.45	4.35	Higher at ED
	Reexperience	Moderate Recovery	LINC01270	-0.244	-2.58	-3.28	-2.52	0.0119	0.0308	3.51	3.28	Higher at ED
	Reexperience	Moderate Recovery	FAM222B	0.1	2.58	-3.27	2.51	0.0119	0.031	4.61	4.71	Higher at M6
	Reexperience	Moderate Recovery	TMCO4	0.113	2.58	-3.27	2.51	0.0119	0.031	3.27	3.39	Higher at M6
	Reexperience	Moderate Recovery	PTPN2	-0.111	-2.58	-3.26	-2.51	0.012	0.031	5.11	5	Higher at ED
	Reexperience	Moderate Recovery	ENSG00000293691	-0.268	-2.58	-3.29	-2.51	0.012	0.031	4.48	4.24	Higher at ED
	Reexperience	Moderate Recovery	MED13	-0.0806	-2.58	-3.27	-2.51	0.012	0.031	7.06	6.98	Higher at ED
	Reexperience	Moderate Recovery	ALG13	0.0833	2.58	-3.29	2.51	0.012	0.031	5	5.08	Higher at M6
	Reexperience	Moderate Recovery	SELENOF	-0.118	-2.58	-3.28	-2.51	0.012	0.0311	5.15	5.03	Higher at ED
	Reexperience	Moderate Recovery	IFNG.AS1	0.144	2.58	-3.29	2.51	0.012	0.0311	4.7	4.85	Higher at M6
	Reexperience	Moderate Recovery	SHARPIN	0.189	2.58	-3.29	2.51	0.012	0.0311	5.67	5.86	Higher at M6
	Reexperience	Moderate Recovery	PDGFB	0.146	2.57	-3.3	2.51	0.012	0.0312	1.64	1.8	Higher at M6
	Reexperience	Moderate Recovery	HLA.A	-0.0914	-2.57	-3.3	-2.51	0.012	0.0312	11	10.9	Higher at ED
	Reexperience	Moderate Recovery	FBL	0.111	2.57	-3.28	2.51	0.0121	0.0312	4.61	4.72	Higher at M6
	Reexperience	Moderate Recovery	HK2	-0.184	-2.57	-3.29	-2.51	0.0121	0.0312	5.98	5.78	Higher at ED
	Reexperience	Moderate Recovery	GOLIM4	0.104	2.57	-3.29	2.51	0.0121	0.0313	3.15	3.25	Higher at M6
	Reexperience	Moderate Recovery	CEP72	0.155	2.58	-3.28	2.51	0.0121	0.0313	2.46	2.61	Higher at M6
	Reexperience	Moderate Recovery	LRIF1	-0.094	-2.57	-3.29	-2.51	0.0121	0.0314	4.41	4.31	Higher at ED
	Reexperience	Moderate Recovery	PDPR	0.0781	2.57	-3.31	2.51	0.0121	0.0314	5.92	6	Higher at M6
	Reexperience	Moderate Recovery	FAM20C	-0.159	-2.57	-3.31	-2.51	0.0121	0.0314	2.69	2.52	Higher at ED
	Reexperience	Moderate Recovery	SF3A3	0.0653	2.57	-3.31	2.51	0.0122	0.0315	5.05	5.12	Higher at M6
	Reexperience	Moderate Recovery	JAK3	-0.125	-2.57	-3.3	-2.51	0.0122	0.0315	7.98	7.86	Higher at ED
	Reexperience	Moderate Recovery	ENSG00000289977	-0.0993	-2.57	-3.31	-2.51	0.0122	0.0316	3.78	3.67	Higher at ED
	Reexperience	Moderate Recovery	RASSF5	-0.0782	-2.57	-3.3	-2.51	0.0122	0.0316	8.28	8.2	Higher at ED
	Reexperience	Moderate Recovery	PCCA	0.111	2.57	-3.29	2.51	0.0122	0.0316	2.86	2.98	Higher at M6
	Reexperience	Moderate Recovery	OGFOD1	0.0861	2.57	-3.29	2.51	0.0122	0.0316	3.71	3.79	Higher at M6
	Reexperience	Moderate Recovery	WDFY4	-0.142	-2.57	-3.31	-2.51	0.0122	0.0316	7.35	7.21	Higher at ED
	Reexperience	Moderate Recovery	MGST2	-0.13	-2.57	-3.3	-2.5	0.0123	0.0316	2.36	2.24	Higher at ED
	Reexperience	Moderate Recovery	RAB3GAP1	-0.0672	-2.57	-3.31	-2.5	0.0123	0.0317	5.9	5.84	Higher at ED
	Reexperience	Moderate Recovery	TCHP	0.0926	2.57	-3.29	2.5	0.0123	0.0317	4.62	4.72	Higher at M6
	Reexperience	Moderate Recovery	RNF26	0.0746	2.57	-3.31	2.5	0.0123	0.0317	3.91	3.99	Higher at M6
	Reexperience	Moderate Recovery	ENSG00000287978	0.134	2.57	-3.32	2.5	0.0123	0.0317	1.36	1.49	Higher at M6
	Reexperience	Moderate Recovery	VKORC1	0.0977	2.57	-3.3	2.5	0.0123	0.0317	4.05	4.14	Higher at M6
	Reexperience	Moderate Recovery	PRKX	0.066	2.56	-3.32	2.5	0.0123	0.0318	5.93	5.99	Higher at M6
	Reexperience	Moderate Recovery	ANKRD16	0.159	2.57	-3.28	2.5	0.0123	0.0318	1.75	1.91	Higher at M6
	Reexperience	Moderate Recovery	ABCC4	0.167	2.56	-3.32	2.5	0.0123	0.0318	4.31	4.49	Higher at M6
	Reexperience	Moderate Recovery	ENSG00000289720	-0.277	-2.53	-3.35	-2.5	0.0123	0.0318	4.52	4.24	Higher at ED
	Reexperience	Moderate Recovery	ENTPD1.AS1	0.0973	2.56	-3.3	2.5	0.0124	0.0318	4.37	4.46	Higher at M6
	Reexperience	Moderate Recovery	RPAP3	-0.145	-2.56	-3.29	-2.5	0.0124	0.0318	4.62	4.47	Higher at ED
	Reexperience	Moderate Recovery	BCKDHB	0.118	2.56	-3.29	2.5	0.0124	0.0318	2.57	2.69	Higher at M6
	Reexperience	Moderate Recovery	SLFNL1.AS1	0.157	2.56	-3.31	2.5	0.0124	0.0319	2.33	2.49	Higher at M6
	Reexperience	Moderate Recovery	APBB1IP	-0.173	-2.56	-3.29	-2.5	0.0124	0.032	8.11	7.94	Higher at ED
	Reexperience	Moderate Recovery	CABIN1	0.102	2.56	-3.32	2.5	0.0124	0.032	6.96	7.07	Higher at M6
	Reexperience	Moderate Recovery	MAP3K11	-0.122	-2.56	-3.31	-2.5	0.0124	0.032	7.35	7.22	Higher at ED
	Reexperience	Moderate Recovery	ACHE	0.265	2.56	-3.34	2.5	0.0125	0.032	1.54	1.8	Higher at M6
	Reexperience	Moderate Recovery	ITPKB	0.0897	2.56	-3.33	2.5	0.0125	0.0321	7.68	7.77	Higher at M6
	Reexperience	Moderate Recovery	LIME1	0.131	2.56	-3.32	2.5	0.0125	0.0321	4.92	5.06	Higher at M6
	Reexperience	Moderate Recovery	METTL13	0.0834	2.56	-3.32	2.5	0.0125	0.0321	3.81	3.9	Higher at M6
	Reexperience	Moderate Recovery	PPP2R5D	0.087	2.56	-3.31	2.5	0.0125	0.0322	4.16	4.24	Higher at M6
	Reexperience	Moderate Recovery	CWC22	-0.148	-2.56	-3.31	-2.5	0.0125	0.0322	4.36	4.21	Higher at ED
	Reexperience	Moderate Recovery	CEP126	0.15	2.56	-3.31	2.5	0.0125	0.0322	2.43	2.58	Higher at M6
	Reexperience	Moderate Recovery	VTA1	-0.117	-2.53	-3.37	-2.5	0.0125	0.0322	4.27	4.15	Higher at ED
	Reexperience	Moderate Recovery	PHLDB3	0.127	2.56	-3.32	2.5	0.0126	0.0322	2.75	2.87	Higher at M6
	Reexperience	Moderate Recovery	KDM5A	-0.0704	-2.56	-3.32	-2.5	0.0126	0.0322	7.58	7.51	Higher at ED
	Reexperience	Moderate Recovery	PICK1	0.1	2.56	-3.31	2.5	0.0126	0.0322	2.69	2.79	Higher at M6
	Reexperience	Moderate Recovery	DNAJA4	0.169	2.56	-3.33	2.5	0.0126	0.0323	4.84	5.02	Higher at M6
	Reexperience	Moderate Recovery	MKRN1	0.263	2.56	-3.33	2.49	0.0126	0.0324	9.57	9.82	Higher at M6
	Reexperience	Moderate Recovery	APRG1	0.11	2.56	-3.33	2.49	0.0126	0.0324	2.97	3.09	Higher at M6
	Reexperience	Moderate Recovery	AGMAT	0.171	2.56	-3.32	2.49	0.0126	0.0324	1.63	1.81	Higher at M6
	Reexperience	Moderate Recovery	SLC25A26	0.0932	2.56	-3.32	2.49	0.0126	0.0324	4.52	4.62	Higher at M6
	Reexperience	Moderate Recovery	YES1	0.162	2.56	-3.3	2.49	0.0126	0.0324	1.97	2.14	Higher at M6
	Reexperience	Moderate Recovery	CALU	0.0717	2.55	-3.34	2.49	0.0127	0.0324	4.25	4.32	Higher at M6
	Reexperience	Moderate Recovery	HPCAL4	0.13	2.56	-3.34	2.49	0.0127	0.0324	2.84	2.98	Higher at M6
	Reexperience	Moderate Recovery	DCAF7	0.0869	2.55	-3.32	2.49	0.0127	0.0325	6.8	6.88	Higher at M6
	Reexperience	Moderate Recovery	EML2	0.104	2.56	-3.32	2.49	0.0127	0.0325	3.9	4.01	Higher at M6
	Reexperience	Moderate Recovery	DDX11L2	0.184	2.55	-3.35	2.49	0.0127	0.0326	2.63	2.82	Higher at M6
	Reexperience	Moderate Recovery	EMB	-0.125	-2.55	-3.31	-2.49	0.0127	0.0326	6.83	6.7	Higher at ED
	Reexperience	Moderate Recovery	GYPC	0.284	2.56	-3.34	2.49	0.0128	0.0327	9.1	9.36	Higher at M6
	Reexperience	Moderate Recovery	NUDT16	-0.09	-2.55	-3.34	-2.49	0.0128	0.0327	5.49	5.4	Higher at ED
	Reexperience	Moderate Recovery	PDE8A	0.0717	2.55	-3.34	2.49	0.0128	0.0327	4.12	4.19	Higher at M6
	Reexperience	Moderate Recovery	ENSG00000277701	0.154	2.55	-3.33	2.49	0.0128	0.0327	4.7	4.85	Higher at M6
	Reexperience	Moderate Recovery	PMS2	0.0668	2.55	-3.35	2.49	0.0128	0.0328	4	4.07	Higher at M6
	Reexperience	Moderate Recovery	ALDOC	0.126	2.55	-3.33	2.49	0.0128	0.0328	3.51	3.64	Higher at M6
	Reexperience	Moderate Recovery	STUB1	0.0662	2.55	-3.33	2.49	0.0128	0.0328	5	5.06	Higher at M6
	Reexperience	Moderate Recovery	MC1R	0.163	2.55	-3.35	2.49	0.0128	0.0328	2.17	2.32	Higher at M6
	Reexperience	Moderate Recovery	CDC73	-0.0753	-2.55	-3.33	-2.49	0.0129	0.0329	5.93	5.86	Higher at ED
	Reexperience	Moderate Recovery	HERC1	0.0759	2.55	-3.35	2.49	0.0129	0.0329	8.05	8.13	Higher at M6
	Reexperience	Moderate Recovery	SYTL1	0.0876	2.55	-3.35	2.49	0.0129	0.0329	5.77	5.86	Higher at M6
	Reexperience	Moderate Recovery	SIPA1L3	0.145	2.55	-3.35	2.49	0.0129	0.0329	6.27	6.41	Higher at M6
	Reexperience	Moderate Recovery	LONP2	0.0588	2.55	-3.35	2.49	0.0129	0.0329	6.22	6.28	Higher at M6
	Reexperience	Moderate Recovery	CAPN1.AS1	0.195	2.55	-3.36	2.49	0.0129	0.0329	3.02	3.23	Higher at M6
	Reexperience	Moderate Recovery	HSPA8	0.105	2.55	-3.34	2.49	0.0129	0.0329	8.43	8.54	Higher at M6
	Reexperience	Moderate Recovery	ENSG00000272037	-0.175	-2.55	-3.34	-2.49	0.0129	0.033	1.75	1.58	Higher at ED
	Reexperience	Moderate Recovery	OFD1	0.0843	2.55	-3.36	2.49	0.0129	0.033	5.84	5.92	Higher at M6
	Reexperience	Moderate Recovery	GAB1	-0.135	-2.55	-3.35	-2.49	0.0129	0.033	5.15	5.02	Higher at ED
	Reexperience	Moderate Recovery	LRRC47	0.082	2.55	-3.32	2.49	0.0129	0.033	4.4	4.48	Higher at M6
	Reexperience	Moderate Recovery	CCDC18.AS1	0.0916	2.55	-3.36	2.49	0.0129	0.033	4.63	4.72	Higher at M6
	Reexperience	Moderate Recovery	HADH	0.0913	2.55	-3.34	2.49	0.0129	0.033	3.83	3.92	Higher at M6
	Reexperience	Moderate Recovery	MAPK13	-0.154	-2.55	-3.35	-2.49	0.0129	0.033	5.91	5.75	Higher at ED
	Reexperience	Moderate Recovery	ATP6V1G1	-0.127	-2.55	-3.35	-2.48	0.013	0.0331	5.26	5.13	Higher at ED
	Reexperience	Moderate Recovery	CELSR2	0.162	2.55	-3.35	2.48	0.013	0.0331	2.23	2.39	Higher at M6
	Reexperience	Moderate Recovery	SMARCA2	0.0595	2.55	-3.35	2.48	0.013	0.0331	7.8	7.86	Higher at M6
	Reexperience	Moderate Recovery	CDK5RAP3	0.0809	2.55	-3.35	2.48	0.013	0.0331	5.99	6.07	Higher at M6
	Reexperience	Moderate Recovery	PLEKHA8P1	0.113	2.55	-3.34	2.48	0.013	0.0331	2.34	2.46	Higher at M6
	Reexperience	Moderate Recovery	ZSCAN22	0.0945	2.54	-3.35	2.48	0.013	0.0331	2.91	3.01	Higher at M6
	Reexperience	Moderate Recovery	TGOLN2	-0.0801	-2.54	-3.33	-2.48	0.013	0.0331	8.67	8.59	Higher at ED
	Reexperience	Moderate Recovery	ENSG00000287926	-0.249	-2.55	-3.34	-2.48	0.013	0.0331	2.3	2.03	Higher at ED
	Reexperience	Moderate Recovery	ING1	-0.0576	-2.54	-3.36	-2.48	0.013	0.0331	5.09	5.03	Higher at ED
	Reexperience	Moderate Recovery	PIGA	-0.12	-2.54	-3.33	-2.48	0.013	0.0331	2.94	2.82	Higher at ED
	Reexperience	Moderate Recovery	SRRD	0.179	2.54	-3.36	2.48	0.013	0.0331	4.75	4.93	Higher at M6
	Reexperience	Moderate Recovery	CDK4	0.095	2.54	-3.35	2.48	0.013	0.0332	3.45	3.54	Higher at M6
	Reexperience	Moderate Recovery	NCAPD2	0.0972	2.54	-3.36	2.48	0.013	0.0332	5.04	5.13	Higher at M6
	Reexperience	Moderate Recovery	TSPAN33	0.166	2.54	-3.36	2.48	0.0131	0.0333	3.77	3.93	Higher at M6
	Reexperience	Moderate Recovery	CXCR5	0.0963	2.54	-3.37	2.48	0.0131	0.0333	4.59	4.68	Higher at M6
	Reexperience	Moderate Recovery	PDLIM1	0.171	2.54	-3.36	2.48	0.0131	0.0333	4.46	4.63	Higher at M6
	Reexperience	Moderate Recovery	ENSG00000288928	-0.166	-2.54	-3.35	-2.48	0.0131	0.0333	4.2	4.04	Higher at ED
	Reexperience	Moderate Recovery	APRT	0.0937	2.54	-3.37	2.48	0.0131	0.0333	4.33	4.43	Higher at M6
	Reexperience	Moderate Recovery	STARD10	-0.11	-2.54	-3.37	-2.48	0.0131	0.0333	3.13	3.02	Higher at ED
	Reexperience	Moderate Recovery	ENSG00000288640	-0.31	-2.55	-3.35	-2.48	0.0131	0.0334	2.34	2.01	Higher at ED
	Reexperience	Moderate Recovery	ENSG00000279555	0.187	2.55	-3.34	2.48	0.0131	0.0334	2.58	2.76	Higher at M6
	Reexperience	Moderate Recovery	YWHAZ	-0.0899	-2.54	-3.36	-2.48	0.0132	0.0334	9	8.92	Higher at ED
	Reexperience	Moderate Recovery	ENSG00000225300	0.135	2.54	-3.37	2.48	0.0132	0.0334	2.38	2.51	Higher at M6
	Reexperience	Moderate Recovery	LINC02361	0.122	2.54	-3.37	2.48	0.0132	0.0334	2.53	2.66	Higher at M6
	Reexperience	Moderate Recovery	ENSG00000289347	-0.209	-2.54	-3.38	-2.48	0.0132	0.0335	1.7	1.5	Higher at ED
	Reexperience	Moderate Recovery	SIGLEC7	-0.135	-2.54	-3.38	-2.48	0.0132	0.0335	3.49	3.35	Higher at ED
	Reexperience	Moderate Recovery	VPS54	-0.0997	-2.54	-3.35	-2.48	0.0132	0.0335	3.87	3.77	Higher at ED
	Reexperience	Moderate Recovery	SUMO4	-0.175	-2.54	-3.35	-2.48	0.0132	0.0336	1.9	1.73	Higher at ED
	Reexperience	Moderate Recovery	MARS2	0.119	2.54	-3.37	2.48	0.0133	0.0336	3.18	3.3	Higher at M6
	Reexperience	Moderate Recovery	CCDC18	-0.113	-2.53	-3.39	-2.48	0.0133	0.0336	3.21	3.09	Higher at ED
	Reexperience	Moderate Recovery	MTBP	0.132	2.54	-3.36	2.48	0.0133	0.0336	1.72	1.85	Higher at M6
	Reexperience	Moderate Recovery	PPIF	-0.0946	-2.54	-3.39	-2.48	0.0133	0.0337	5.26	5.17	Higher at ED
	Reexperience	Moderate Recovery	FBXO25	0.0875	2.54	-3.37	2.48	0.0133	0.0337	4.28	4.37	Higher at M6
	Reexperience	Moderate Recovery	NPTXR	0.146	2.54	-3.38	2.48	0.0133	0.0337	2.36	2.5	Higher at M6
	Reexperience	Moderate Recovery	GLRX5	0.269	2.54	-3.38	2.47	0.0134	0.0338	6.53	6.79	Higher at M6
	Reexperience	Moderate Recovery	SLX4IP	-0.0801	-2.53	-3.37	-2.47	0.0134	0.0338	4.05	3.97	Higher at ED
	Reexperience	Moderate Recovery	RFC2	-0.0929	-2.53	-3.38	-2.47	0.0134	0.0339	3.19	3.1	Higher at ED
	Reexperience	Moderate Recovery	ZNF337	0.105	2.53	-3.38	2.47	0.0134	0.0339	4.47	4.57	Higher at M6
	Reexperience	Moderate Recovery	LAMTOR1	-0.0926	-2.53	-3.39	-2.47	0.0134	0.0339	5.5	5.41	Higher at ED
	Reexperience	Moderate Recovery	RBCK1	-0.117	-2.53	-3.38	-2.47	0.0134	0.0339	6.72	6.6	Higher at ED
	Reexperience	Moderate Recovery	RFFL	-0.0901	-2.53	-3.39	-2.47	0.0134	0.034	6.82	6.73	Higher at ED
	Reexperience	Moderate Recovery	PIK3C2B	0.127	2.53	-3.39	2.47	0.0135	0.0341	4.95	5.07	Higher at M6
	Reexperience	Moderate Recovery	EMC2	-0.149	-2.53	-3.37	-2.47	0.0135	0.0341	3.67	3.51	Higher at ED
	Reexperience	Moderate Recovery	DNAJC6	0.214	2.53	-3.41	2.47	0.0135	0.0342	2.79	3.01	Higher at M6
	Reexperience	Moderate Recovery	TWF1	-0.2	-2.53	-3.37	-2.47	0.0135	0.0342	3.35	3.15	Higher at ED
	Reexperience	Moderate Recovery	RPS2P46	0.163	2.53	-3.38	2.47	0.0136	0.0342	2.08	2.24	Higher at M6
	Reexperience	Moderate Recovery	WDCP	0.119	2.5	-3.43	2.47	0.0136	0.0342	2.64	2.77	Higher at M6
	Reexperience	Moderate Recovery	EPB41L2	0.0997	2.53	-3.4	2.47	0.0136	0.0343	3.67	3.77	Higher at M6
	Reexperience	Moderate Recovery	BMP1	0.161	2.53	-3.38	2.47	0.0136	0.0343	1.84	2.01	Higher at M6
	Reexperience	Moderate Recovery	LINC01215	0.122	2.53	-3.39	2.47	0.0136	0.0343	3.41	3.53	Higher at M6
	Reexperience	Moderate Recovery	ATG12	-0.0948	-2.53	-3.38	-2.47	0.0136	0.0344	5.33	5.23	Higher at ED
	Reexperience	Moderate Recovery	HLA.L	0.0995	2.53	-3.4	2.47	0.0136	0.0344	2.17	2.27	Higher at M6
	Reexperience	Moderate Recovery	NR6A1	-0.187	-2.53	-3.39	-2.47	0.0137	0.0345	3.19	3.01	Higher at ED
	Reexperience	Moderate Recovery	OXSR1	-0.0838	-2.53	-3.4	-2.47	0.0137	0.0345	5.54	5.46	Higher at ED
	Reexperience	Moderate Recovery	ZC3H10	-0.0678	-2.52	-3.4	-2.47	0.0137	0.0345	4.34	4.27	Higher at ED
	Reexperience	Moderate Recovery	ENSG00000306718	-0.194	-2.54	-3.39	-2.46	0.0137	0.0346	2.85	2.65	Higher at ED
	Reexperience	Moderate Recovery	NFIA	0.101	2.52	-3.41	2.46	0.0137	0.0346	5.19	5.29	Higher at M6
	Reexperience	Moderate Recovery	TRMO	-0.0661	-2.52	-3.41	-2.46	0.0137	0.0346	4.97	4.9	Higher at ED
	Reexperience	Moderate Recovery	ENSG00000290921	0.0873	2.52	-3.4	2.46	0.0137	0.0346	3.6	3.69	Higher at M6
	Reexperience	Moderate Recovery	CPT1A	-0.224	-2.52	-3.39	-2.46	0.0138	0.0347	5.75	5.53	Higher at ED
	Reexperience	Moderate Recovery	PARP4	-0.0887	-2.52	-3.41	-2.46	0.0138	0.0347	6.99	6.89	Higher at ED
	Reexperience	Moderate Recovery	TBC1D25	0.0989	2.52	-3.4	2.46	0.0138	0.0347	4.79	4.89	Higher at M6
	Reexperience	Moderate Recovery	CCNT2	-0.119	-2.52	-3.39	-2.46	0.0138	0.0347	6.11	5.99	Higher at ED
	Reexperience	Moderate Recovery	TTC3	0.0954	2.52	-3.4	2.46	0.0138	0.0347	6.68	6.78	Higher at M6
	Reexperience	Moderate Recovery	TIPRL	-0.0939	-2.52	-3.4	-2.46	0.0138	0.0347	4.09	3.99	Higher at ED
	Reexperience	Moderate Recovery	ANKRD18A	0.115	2.52	-3.42	2.46	0.0138	0.0347	2.39	2.52	Higher at M6
	Reexperience	Moderate Recovery	HTR7P1	-0.131	-2.52	-3.41	-2.46	0.0138	0.0347	1.92	1.8	Higher at ED
	Reexperience	Moderate Recovery	CAMTA1	0.0925	2.52	-3.41	2.46	0.0138	0.0348	3.02	3.11	Higher at M6
	Reexperience	Moderate Recovery	OSTF1	-0.138	-2.52	-3.4	-2.46	0.0139	0.0349	6.08	5.94	Higher at ED
	Reexperience	Moderate Recovery	BBIP1	-0.0815	-2.52	-3.41	-2.46	0.0139	0.0349	4.56	4.48	Higher at ED
	Reexperience	Moderate Recovery	CHRNA10	-0.166	-2.52	-3.39	-2.46	0.0139	0.0349	1.85	1.68	Higher at ED
	Reexperience	Moderate Recovery	PRKCB	-0.0859	-2.52	-3.41	-2.46	0.0139	0.0349	8.5	8.41	Higher at ED
	Reexperience	Moderate Recovery	TSC1	0.0539	2.52	-3.41	2.46	0.0139	0.0349	5.75	5.8	Higher at M6
	Reexperience	Moderate Recovery	PTPRJ	-0.158	-2.52	-3.41	-2.46	0.0139	0.0349	8.36	8.2	Higher at ED
	Reexperience	Moderate Recovery	SERINC3	-0.102	-2.52	-3.4	-2.46	0.0139	0.0349	7.12	7.02	Higher at ED
	Reexperience	Moderate Recovery	C1orf198	0.197	2.52	-3.42	2.46	0.014	0.0351	3.14	3.34	Higher at M6
	Reexperience	Moderate Recovery	MVK	0.13	2.52	-3.4	2.46	0.014	0.0351	2.81	2.95	Higher at M6
	Reexperience	Moderate Recovery	DDX56	0.079	2.52	-3.42	2.46	0.014	0.0351	4.33	4.41	Higher at M6
	Reexperience	Moderate Recovery	MAP4K2	0.0795	2.52	-3.42	2.46	0.014	0.0351	5.39	5.47	Higher at M6
	Reexperience	Moderate Recovery	RFX3.DT	0.115	2.52	-3.42	2.46	0.014	0.0352	4.04	4.16	Higher at M6
	Reexperience	Moderate Recovery	ENSG00000273151	-0.145	-2.52	-3.41	-2.46	0.014	0.0352	3.35	3.21	Higher at ED
	Reexperience	Moderate Recovery	RGS6	0.23	2.51	-3.43	2.45	0.0141	0.0354	1.92	2.16	Higher at M6
	Reexperience	Moderate Recovery	KDM2B.DT	0.176	2.52	-3.4	2.45	0.0141	0.0354	1.66	1.84	Higher at M6
	Reexperience	Moderate Recovery	SNRPD2	-0.181	-2.51	-3.43	-2.45	0.0141	0.0354	2.89	2.7	Higher at ED
	Reexperience	Moderate Recovery	PTK2	0.0935	2.52	-3.43	2.45	0.0141	0.0354	3.23	3.32	Higher at M6
	Reexperience	Moderate Recovery	ATP5PB	-0.134	-2.51	-3.42	-2.45	0.0141	0.0354	4.83	4.69	Higher at ED
	Reexperience	Moderate Recovery	PIGT	0.0604	2.51	-3.42	2.45	0.0142	0.0355	5.72	5.78	Higher at M6
	Reexperience	Moderate Recovery	WBP11	0.0883	2.51	-3.43	2.45	0.0142	0.0355	5.71	5.8	Higher at M6
	Reexperience	Moderate Recovery	TBKBP1	-0.17	-2.51	-3.44	-2.45	0.0142	0.0355	4.38	4.2	Higher at ED
	Reexperience	Moderate Recovery	BCL3	-0.227	-2.51	-3.42	-2.45	0.0142	0.0356	6.24	6.01	Higher at ED
	Reexperience	Moderate Recovery	LINC00342	0.135	2.51	-3.43	2.45	0.0142	0.0356	5.66	5.8	Higher at M6
	Reexperience	Moderate Recovery	SNORA73B	-0.336	-2.52	-3.43	-2.45	0.0142	0.0356	6.73	6.39	Higher at ED
	Reexperience	Moderate Recovery	CCDC86	0.113	2.48	-3.48	2.45	0.0143	0.0357	2.48	2.6	Higher at M6
	Reexperience	Moderate Recovery	ITPRIPL2	-0.108	-2.51	-3.44	-2.45	0.0143	0.0357	4.3	4.19	Higher at ED
	Reexperience	Moderate Recovery	HMBOX1	0.0559	2.51	-3.44	2.45	0.0143	0.0357	5.48	5.54	Higher at M6
	Reexperience	Moderate Recovery	MYLK	0.238	2.51	-3.44	2.45	0.0143	0.0358	3.7	3.95	Higher at M6
	Reexperience	Moderate Recovery	UBXN6	0.258	2.51	-3.44	2.45	0.0143	0.0358	8.56	8.79	Higher at M6
	Reexperience	Moderate Recovery	CLUAP1	0.0945	2.51	-3.45	2.45	0.0143	0.0358	3.23	3.32	Higher at M6
	Reexperience	Moderate Recovery	NMRAL1	0.0829	2.51	-3.45	2.45	0.0144	0.0359	3.33	3.41	Higher at M6
	Reexperience	Moderate Recovery	ST3GAL1	0.0831	2.51	-3.44	2.45	0.0144	0.0359	7.18	7.27	Higher at M6
	Reexperience	Moderate Recovery	CTSL	-0.159	-2.51	-3.45	-2.45	0.0144	0.0359	2.66	2.52	Higher at ED
	Reexperience	Moderate Recovery	DCXR	0.088	2.51	-3.46	2.45	0.0144	0.0359	3.92	4.01	Higher at M6
	Reexperience	Moderate Recovery	PIK3R5	-0.109	-2.51	-3.44	-2.45	0.0144	0.0359	7.58	7.47	Higher at ED
	Reexperience	Moderate Recovery	TIMM50	0.0874	2.51	-3.43	2.45	0.0144	0.0359	3.23	3.31	Higher at M6
	Reexperience	Moderate Recovery	SERPINH1	0.13	2.51	-3.43	2.45	0.0144	0.036	2.47	2.6	Higher at M6
	Reexperience	Moderate Recovery	SERPING1	-0.358	-2.51	-3.45	-2.45	0.0144	0.036	4.12	3.83	Higher at ED
	Reexperience	Moderate Recovery	FCF1	-0.0955	-2.5	-3.45	-2.45	0.0145	0.0361	3.58	3.48	Higher at ED
	Reexperience	Moderate Recovery	EHMT1	0.103	2.5	-3.44	2.45	0.0145	0.0361	6.27	6.37	Higher at M6
	Reexperience	Moderate Recovery	ENSG00000270210	-0.255	-2.51	-3.43	-2.45	0.0145	0.0361	1.96	1.73	Higher at ED
	Reexperience	Moderate Recovery	FUT4	-0.0926	-2.5	-3.45	-2.44	0.0145	0.0362	4.26	4.17	Higher at ED
	Reexperience	Moderate Recovery	FBXW5	0.0734	2.5	-3.45	2.44	0.0145	0.0362	5.94	6.01	Higher at M6
	Reexperience	Moderate Recovery	PRPF4	0.0668	2.5	-3.45	2.44	0.0145	0.0362	3.9	3.96	Higher at M6
	Reexperience	Moderate Recovery	ENSG00000289534	0.186	2.5	-3.44	2.44	0.0145	0.0362	1.63	1.82	Higher at M6
	Reexperience	Moderate Recovery	GABPA	-0.134	-2.47	-3.49	-2.44	0.0145	0.0362	4.86	4.73	Higher at ED
	Reexperience	Moderate Recovery	ANKRD20A5P	0.126	2.5	-3.46	2.44	0.0145	0.0362	2.26	2.38	Higher at M6
	Reexperience	Moderate Recovery	RAD9A	0.0988	2.5	-3.44	2.44	0.0146	0.0363	3.13	3.23	Higher at M6
	Reexperience	Moderate Recovery	RASA2	-0.112	-2.5	-3.44	-2.44	0.0146	0.0363	5.99	5.88	Higher at ED
	Reexperience	Moderate Recovery	COMT	0.0773	2.5	-3.46	2.44	0.0146	0.0364	4.73	4.81	Higher at M6
	Reexperience	Moderate Recovery	CRIP1	0.129	2.5	-3.47	2.44	0.0146	0.0364	6.39	6.52	Higher at M6
	Reexperience	Moderate Recovery	SIN3A	0.0953	2.5	-3.46	2.44	0.0147	0.0365	6.84	6.93	Higher at M6
	Reexperience	Moderate Recovery	LPCAT4	0.0899	2.5	-3.46	2.44	0.0147	0.0365	3.92	4.01	Higher at M6
	Reexperience	Moderate Recovery	MTCO3P11	-0.177	-2.5	-3.44	-2.44	0.0147	0.0366	1.94	1.77	Higher at ED
	Reexperience	Moderate Recovery	ALAS1	-0.102	-2.5	-3.45	-2.44	0.0147	0.0366	4.63	4.53	Higher at ED
	Reexperience	Moderate Recovery	SLC35B2	0.0936	2.5	-3.46	2.44	0.0147	0.0366	3.2	3.3	Higher at M6
	Reexperience	Moderate Recovery	SNAPC2	0.0919	2.5	-3.46	2.44	0.0147	0.0366	2.79	2.88	Higher at M6
	Reexperience	Moderate Recovery	INO80B	0.0737	2.5	-3.47	2.44	0.0147	0.0366	3.98	4.05	Higher at M6
	Reexperience	Moderate Recovery	HCLS1	-0.132	-2.49	-3.45	-2.44	0.0148	0.0368	8.76	8.62	Higher at ED
	Reexperience	Moderate Recovery	PARP6	0.0643	2.5	-3.46	2.44	0.0148	0.0368	4.65	4.71	Higher at M6
	Reexperience	Moderate Recovery	AHSA1	0.0802	2.49	-3.46	2.44	0.0148	0.0369	4.73	4.81	Higher at M6
	Reexperience	Moderate Recovery	H2AC6	-0.122	-2.49	-3.47	-2.44	0.0148	0.0369	7.59	7.47	Higher at ED
	Reexperience	Moderate Recovery	SEC24D	-0.0979	-2.49	-3.46	-2.44	0.0148	0.0369	5.21	5.11	Higher at ED
	Reexperience	Moderate Recovery	GOSR2	0.0755	2.49	-3.47	2.44	0.0149	0.0369	5.89	5.97	Higher at M6
	Reexperience	Moderate Recovery	TNFRSF13C	0.115	2.49	-3.49	2.44	0.0149	0.0369	4.95	5.07	Higher at M6
	Reexperience	Moderate Recovery	MAD2L1BP	-0.107	-2.49	-3.48	-2.44	0.0149	0.0369	2.81	2.71	Higher at ED
	Reexperience	Moderate Recovery	CLTCL1	-0.162	-2.49	-3.47	-2.43	0.0149	0.037	2.35	2.2	Higher at ED
	Reexperience	Moderate Recovery	KLHL17	0.153	2.49	-3.47	2.43	0.0149	0.037	2.01	2.15	Higher at M6
	Reexperience	Moderate Recovery	LOXL1.AS1	0.105	2.49	-3.49	2.43	0.0149	0.0371	2.4	2.51	Higher at M6
	Reexperience	Moderate Recovery	ARRDC1.AS1	0.105	2.49	-3.46	2.43	0.015	0.0371	3.52	3.63	Higher at M6
	Reexperience	Moderate Recovery	MRPL19	0.1	2.49	-3.47	2.43	0.015	0.0372	4.26	4.36	Higher at M6
	Reexperience	Moderate Recovery	GPD2	-0.0955	-2.49	-3.49	-2.43	0.015	0.0373	4.27	4.17	Higher at ED
	Reexperience	Moderate Recovery	TBC1D10A	0.0663	2.49	-3.49	2.43	0.015	0.0373	4.85	4.92	Higher at M6
	Reexperience	Moderate Recovery	ENSG00000243696	0.152	2.49	-3.49	2.43	0.0151	0.0373	3.05	3.2	Higher at M6
	Reexperience	Moderate Recovery	NDUFS5	-0.15	-2.49	-3.48	-2.43	0.0151	0.0373	2.92	2.77	Higher at ED
	Reexperience	Moderate Recovery	RABGEF1	-0.0871	-2.49	-3.48	-2.43	0.0151	0.0373	4.22	4.13	Higher at ED
	Reexperience	Moderate Recovery	PHLDA1	0.121	2.49	-3.5	2.43	0.0151	0.0374	2.21	2.34	Higher at M6
	Reexperience	Moderate Recovery	NBEAL2	-0.165	-2.49	-3.48	-2.43	0.0151	0.0374	8.66	8.5	Higher at ED
	Reexperience	Moderate Recovery	HAGH	0.23	2.49	-3.49	2.43	0.0151	0.0374	6.55	6.76	Higher at M6
	Reexperience	Moderate Recovery	DCAF4	0.108	2.49	-3.49	2.43	0.0151	0.0374	2.56	2.67	Higher at M6
	Reexperience	Moderate Recovery	TMEM70	-0.127	-2.49	-3.48	-2.43	0.0151	0.0375	2.82	2.69	Higher at ED
	Reexperience	Moderate Recovery	PREX1	-0.192	-2.49	-3.47	-2.43	0.0151	0.0375	9.42	9.23	Higher at ED
	Reexperience	Moderate Recovery	UBB	0.22	2.49	-3.5	2.43	0.0152	0.0375	9.9	10.1	Higher at M6
	Reexperience	Moderate Recovery	CEP128	0.113	2.49	-3.49	2.43	0.0152	0.0376	3.64	3.76	Higher at M6
	Reexperience	Moderate Recovery	STAMBPL1	0.116	2.49	-3.48	2.43	0.0152	0.0376	3.62	3.74	Higher at M6
	Reexperience	Moderate Recovery	FLVCR1.DT	-0.105	-2.48	-3.51	-2.43	0.0152	0.0376	1.91	1.82	Higher at ED
	Reexperience	Moderate Recovery	RPN2	0.0761	2.48	-3.5	2.43	0.0152	0.0377	5.31	5.39	Higher at M6
	Reexperience	Moderate Recovery	USE1	0.102	2.48	-3.48	2.43	0.0153	0.0377	2.52	2.62	Higher at M6
	Reexperience	Moderate Recovery	REEP5	-0.117	-2.48	-3.5	-2.42	0.0153	0.0378	5.07	4.96	Higher at ED
	Reexperience	Moderate Recovery	KCTD5	-0.0646	-2.48	-3.5	-2.42	0.0153	0.0378	4.5	4.43	Higher at ED
	Reexperience	Moderate Recovery	INTS12	-0.0937	-2.48	-3.48	-2.42	0.0153	0.0378	2.42	2.32	Higher at ED
	Reexperience	Moderate Recovery	ENSG00000257176	-0.137	-2.48	-3.51	-2.42	0.0154	0.0379	2.38	2.23	Higher at ED
	Reexperience	Moderate Recovery	ENSG00000296911	-0.163	-2.48	-3.48	-2.42	0.0154	0.038	2.18	2.02	Higher at ED
	Reexperience	Moderate Recovery	ENSG00000289514	0.249	2.48	-3.51	2.42	0.0154	0.038	3.17	3.45	Higher at M6
	Reexperience	Moderate Recovery	EIF3A	0.0876	2.48	-3.5	2.42	0.0154	0.038	7.67	7.75	Higher at M6
	Reexperience	Moderate Recovery	INO80E	0.102	2.48	-3.51	2.42	0.0154	0.038	5.36	5.46	Higher at M6
	Reexperience	Moderate Recovery	DNLZ	0.132	2.48	-3.52	2.42	0.0154	0.0381	2.47	2.6	Higher at M6
	Reexperience	Moderate Recovery	SRP9	-0.164	-2.45	-3.55	-2.42	0.0155	0.0381	4.24	4.07	Higher at ED
	Reexperience	Moderate Recovery	SLC6A9	0.276	2.48	-3.52	2.42	0.0155	0.0381	3.13	3.45	Higher at M6
	Reexperience	Moderate Recovery	JRKL	-0.173	-2.48	-3.49	-2.42	0.0155	0.0381	2.74	2.56	Higher at ED
	Reexperience	Moderate Recovery	PLD1	-0.141	-2.48	-3.5	-2.42	0.0155	0.0381	3.34	3.2	Higher at ED
	Reexperience	Moderate Recovery	WWC3	-0.129	-2.48	-3.5	-2.42	0.0155	0.0381	6.83	6.7	Higher at ED
	Reexperience	Moderate Recovery	MCRIP2	0.144	2.48	-3.5	2.42	0.0155	0.0381	2.29	2.43	Higher at M6
	Reexperience	Moderate Recovery	APOL1	-0.167	-2.48	-3.51	-2.42	0.0155	0.0382	4.44	4.29	Higher at ED
	Reexperience	Moderate Recovery	MFSD4B	0.0825	2.48	-3.52	2.42	0.0155	0.0382	5.54	5.62	Higher at M6
	Reexperience	Moderate Recovery	LRRN3	0.191	2.48	-3.52	2.42	0.0155	0.0382	3.4	3.58	Higher at M6
	Reexperience	Moderate Recovery	CNDP2	0.0706	2.48	-3.52	2.42	0.0155	0.0382	6	6.06	Higher at M6
	Reexperience	Moderate Recovery	ENSG00000267481	0.132	2.48	-3.5	2.42	0.0155	0.0382	2	2.14	Higher at M6
	Reexperience	Moderate Recovery	FZD1	-0.122	-2.48	-3.52	-2.42	0.0156	0.0383	3.27	3.16	Higher at ED
	Reexperience	Moderate Recovery	EDC3	0.0613	2.48	-3.52	2.42	0.0156	0.0383	4.25	4.31	Higher at M6
	Reexperience	Moderate Recovery	DPP9	0.105	2.47	-3.51	2.42	0.0156	0.0384	5.82	5.92	Higher at M6
	Reexperience	Moderate Recovery	BRPF1	0.0733	2.47	-3.51	2.42	0.0156	0.0384	5.46	5.53	Higher at M6
	Reexperience	Moderate Recovery	ZNF653	0.127	2.47	-3.53	2.42	0.0156	0.0384	2.89	3.03	Higher at M6
	Reexperience	Moderate Recovery	ENSG00000269918	0.109	2.47	-3.52	2.42	0.0156	0.0385	2	2.1	Higher at M6
	Reexperience	Moderate Recovery	NUP62	0.0996	2.47	-3.51	2.42	0.0156	0.0385	5.81	5.91	Higher at M6
	Reexperience	Moderate Recovery	MRPL37	0.0793	2.47	-3.5	2.42	0.0157	0.0385	3.7	3.78	Higher at M6
	Reexperience	Moderate Recovery	ERAP1	0.0698	2.47	-3.53	2.42	0.0157	0.0385	6.3	6.37	Higher at M6
	Reexperience	Moderate Recovery	ZNF746	-0.166	-2.47	-3.51	-2.42	0.0157	0.0385	7.14	6.97	Higher at ED
	Reexperience	Moderate Recovery	CNOT9	0.0688	2.47	-3.52	2.41	0.0158	0.0387	4.73	4.79	Higher at M6
	Reexperience	Moderate Recovery	METAP1	0.0683	2.47	-3.52	2.41	0.0158	0.0387	3.95	4.02	Higher at M6
	Reexperience	Moderate Recovery	PPIE	0.0959	2.47	-3.53	2.41	0.0158	0.0387	4.14	4.24	Higher at M6
	Reexperience	Moderate Recovery	ST8SIA6	0.15	2.47	-3.54	2.41	0.0158	0.0388	1.67	1.82	Higher at M6
	Reexperience	Moderate Recovery	MAPKAPK3	-0.0787	-2.47	-3.53	-2.41	0.0158	0.0388	6.56	6.48	Higher at ED
	Reexperience	Moderate Recovery	C9orf78	0.23	2.47	-3.53	2.41	0.0158	0.0389	7.39	7.61	Higher at M6
	Reexperience	Moderate Recovery	PTPN9	0.0599	2.47	-3.54	2.41	0.0158	0.0389	4.58	4.64	Higher at M6
	Reexperience	Moderate Recovery	DPM2	0.227	2.47	-3.54	2.41	0.0159	0.0389	5.83	6.05	Higher at M6
	Reexperience	Moderate Recovery	MAGT1	-0.0813	-2.47	-3.52	-2.41	0.0159	0.0389	5.02	4.94	Higher at ED
	Reexperience	Moderate Recovery	TMEM234	-0.126	-2.47	-3.51	-2.41	0.0159	0.0389	3.95	3.82	Higher at ED
	Reexperience	Moderate Recovery	ZMYND11	0.0964	2.47	-3.52	2.41	0.0159	0.0389	5.35	5.45	Higher at M6
	Reexperience	Moderate Recovery	FAM234A	0.0989	2.47	-3.51	2.41	0.0159	0.0389	3.98	4.07	Higher at M6
	Reexperience	Moderate Recovery	C5orf15	-0.067	-2.47	-3.52	-2.41	0.0159	0.039	4.33	4.26	Higher at ED
	Reexperience	Moderate Recovery	LINC02084	0.165	2.47	-3.53	2.41	0.0159	0.039	1.55	1.72	Higher at M6
	Reexperience	Moderate Recovery	JAZF1	0.195	2.47	-3.54	2.41	0.0159	0.039	6.43	6.62	Higher at M6
	Reexperience	Moderate Recovery	OGFR	-0.107	-2.47	-3.53	-2.41	0.0159	0.0391	6.72	6.61	Higher at ED
	Reexperience	Moderate Recovery	SNX20	-0.0835	-2.47	-3.53	-2.41	0.016	0.0391	7.06	6.97	Higher at ED
	Reexperience	Moderate Recovery	SCARNA12	-0.28	-2.46	-3.55	-2.41	0.016	0.0392	3.93	3.65	Higher at ED
	Reexperience	Moderate Recovery	HERC2P2	0.22	2.48	-3.51	2.41	0.016	0.0392	3.12	3.37	Higher at M6
	Reexperience	Moderate Recovery	ZNG1A	-0.0991	-2.46	-3.54	-2.41	0.016	0.0392	4.28	4.18	Higher at ED
	Reexperience	Moderate Recovery	ENGASE	0.106	2.46	-3.55	2.41	0.0161	0.0393	4.68	4.78	Higher at M6
	Reexperience	Moderate Recovery	ZNF12	-0.137	-2.46	-3.52	-2.41	0.0161	0.0393	4.8	4.66	Higher at ED
	Reexperience	Moderate Recovery	C2CD2L	0.0841	2.46	-3.55	2.41	0.0161	0.0393	4.95	5.03	Higher at M6
	Reexperience	Moderate Recovery	CLTC	-0.103	-2.46	-3.53	-2.41	0.0161	0.0393	7.38	7.28	Higher at ED
	Reexperience	Moderate Recovery	ZNF343	0.104	2.46	-3.53	2.41	0.0161	0.0394	3.06	3.16	Higher at M6
	Reexperience	Moderate Recovery	LINC02352	-0.115	-2.46	-3.56	-2.41	0.0161	0.0394	3.47	3.35	Higher at ED
	Reexperience	Moderate Recovery	RPS2P5	0.106	2.46	-3.56	2.41	0.0161	0.0394	6.56	6.66	Higher at M6
	Reexperience	Moderate Recovery	DCP1B	0.0917	2.46	-3.55	2.4	0.0162	0.0395	3.64	3.73	Higher at M6
	Reexperience	Moderate Recovery	EIF3L	0.0781	2.46	-3.55	2.4	0.0162	0.0395	6.96	7.04	Higher at M6
	Reexperience	Moderate Recovery	SHTN1	-0.104	-2.46	-3.56	-2.4	0.0162	0.0395	4.02	3.91	Higher at ED
	Reexperience	Moderate Recovery	AHI1	0.108	2.46	-3.56	2.4	0.0162	0.0396	3.52	3.62	Higher at M6
	Reexperience	Moderate Recovery	MCM3AP.AS1	0.149	2.46	-3.55	2.4	0.0162	0.0396	2.68	2.83	Higher at M6
	Reexperience	Moderate Recovery	TMED2	-0.106	-2.46	-3.53	-2.4	0.0162	0.0396	5.88	5.77	Higher at ED
	Reexperience	Moderate Recovery	PPP6C	-0.0795	-2.46	-3.53	-2.4	0.0162	0.0396	5.49	5.42	Higher at ED
	Reexperience	Moderate Recovery	TASOR2	0.0763	2.46	-3.55	2.4	0.0163	0.0397	6.04	6.11	Higher at M6
	Reexperience	Moderate Recovery	MAMLD1	0.181	2.46	-3.56	2.4	0.0163	0.0397	2.14	2.32	Higher at M6
	Reexperience	Moderate Recovery	MAPK7	0.0799	2.46	-3.55	2.4	0.0163	0.0397	4.38	4.46	Higher at M6
	Reexperience	Moderate Recovery	TFAP2E.AS1	0.137	2.46	-3.56	2.4	0.0163	0.0398	1.79	1.92	Higher at M6
	Reexperience	Moderate Recovery	ALKBH4	0.0956	2.46	-3.55	2.4	0.0163	0.0398	2.58	2.68	Higher at M6
	Reexperience	Moderate Recovery	RBL1	0.088	2.46	-3.55	2.4	0.0163	0.0398	4.08	4.16	Higher at M6
	Reexperience	Moderate Recovery	NARF	-0.102	-2.46	-3.56	-2.4	0.0164	0.0399	5.95	5.85	Higher at ED
	Reexperience	Moderate Recovery	NDC1	0.0853	2.46	-3.56	2.4	0.0164	0.0399	3.12	3.21	Higher at M6
	Reexperience	Moderate Recovery	C3orf18	0.136	2.46	-3.55	2.4	0.0164	0.0399	2.11	2.25	Higher at M6
	Reexperience	Moderate Recovery	COL5A3	0.182	2.46	-3.57	2.4	0.0164	0.0399	1.59	1.78	Higher at M6
	Reexperience	Moderate Recovery	SCARNA5	-0.261	-2.45	-3.56	-2.4	0.0164	0.0399	6.68	6.41	Higher at ED
	Reexperience	Moderate Recovery	ADGRE5	-0.169	-2.45	-3.54	-2.4	0.0164	0.04	8.83	8.66	Higher at ED
	Reexperience	Moderate Recovery	IMP3	0.0755	2.46	-3.55	2.4	0.0164	0.04	4.52	4.6	Higher at M6
	Reexperience	Moderate Recovery	SLC7A5	0.208	2.46	-3.56	2.4	0.0164	0.04	5.27	5.48	Higher at M6
	Reexperience	Moderate Recovery	C2CD4D.AS1	0.125	2.46	-3.57	2.4	0.0165	0.0401	1.68	1.81	Higher at M6
	Reexperience	Moderate Recovery	C11orf24	0.0966	2.45	-3.56	2.4	0.0165	0.0401	3.73	3.83	Higher at M6
	Reexperience	Moderate Recovery	TMEM199	-0.0672	-2.45	-3.57	-2.4	0.0165	0.0402	3.76	3.7	Higher at ED
	Reexperience	Moderate Recovery	IRS2	-0.209	-2.45	-3.56	-2.4	0.0165	0.0402	6.51	6.29	Higher at ED
	Reexperience	Moderate Recovery	ENSG00000251023	-0.0965	-2.45	-3.57	-2.4	0.0166	0.0402	2.78	2.68	Higher at ED
	Reexperience	Moderate Recovery	PEX2	-0.115	-2.42	-3.61	-2.39	0.0167	0.0405	3.91	3.8	Higher at ED
	Reexperience	Moderate Recovery	SRD5A1	-0.078	-2.45	-3.58	-2.39	0.0167	0.0405	4.09	4.02	Higher at ED
	Reexperience	Moderate Recovery	IRS1	0.103	2.45	-3.58	2.39	0.0167	0.0405	3.24	3.35	Higher at M6
	Reexperience	Moderate Recovery	ENSG00000258461	0.106	2.45	-3.58	2.39	0.0167	0.0406	2.77	2.88	Higher at M6
	Reexperience	Moderate Recovery	ATP5F1E	-0.154	-2.45	-3.58	-2.39	0.0167	0.0406	5.68	5.52	Higher at ED
	Reexperience	Moderate Recovery	DDX60	-0.173	-2.45	-3.58	-2.39	0.0167	0.0406	5.65	5.46	Higher at ED
	Reexperience	Moderate Recovery	ZNF669	-0.129	-2.45	-3.56	-2.39	0.0167	0.0407	2.09	1.96	Higher at ED
	Reexperience	Moderate Recovery	C12orf43	0.0766	2.45	-3.57	2.39	0.0168	0.0407	3.32	3.39	Higher at M6
	Reexperience	Moderate Recovery	SLC30A1	-0.125	-2.45	-3.57	-2.39	0.0168	0.0407	4.85	4.72	Higher at ED
	Reexperience	Moderate Recovery	ZBTB39	0.0811	2.45	-3.57	2.39	0.0168	0.0407	4.07	4.15	Higher at M6
	Reexperience	Moderate Recovery	FRRS1	0.133	2.44	-3.6	2.39	0.0168	0.0408	1.64	1.77	Higher at M6
	Reexperience	Moderate Recovery	IER5	-0.0804	-2.45	-3.59	-2.39	0.0168	0.0408	5.16	5.08	Higher at ED
	Reexperience	Moderate Recovery	RNF138	-0.0926	-2.42	-3.62	-2.39	0.0169	0.0409	4.88	4.79	Higher at ED
	Reexperience	Moderate Recovery	NOG	0.157	2.45	-3.59	2.39	0.0169	0.0409	2.62	2.77	Higher at M6
	Reexperience	Moderate Recovery	INCENP	0.108	2.44	-3.58	2.39	0.0169	0.0409	4.05	4.16	Higher at M6
	Reexperience	Moderate Recovery	AMY2B	-0.103	-2.44	-3.58	-2.39	0.0169	0.0409	3.82	3.72	Higher at ED
	Reexperience	Moderate Recovery	TRIM33	-0.0725	-2.44	-3.58	-2.39	0.0169	0.041	6.73	6.66	Higher at ED
	Reexperience	Moderate Recovery	LINC00540	0.149	2.44	-3.6	2.39	0.0169	0.041	1.55	1.69	Higher at M6
	Reexperience	Moderate Recovery	PPP2R1B	0.068	2.44	-3.59	2.39	0.0169	0.041	4.41	4.48	Higher at M6
	Reexperience	Moderate Recovery	PRKCQ.AS1	0.145	2.44	-3.59	2.39	0.017	0.0411	4.73	4.87	Higher at M6
	Reexperience	Moderate Recovery	ENSG00000267632	-0.147	-2.44	-3.58	-2.39	0.017	0.0411	2.07	1.92	Higher at ED
	Reexperience	Moderate Recovery	PRDX2	0.175	2.44	-3.59	2.39	0.017	0.0411	5.43	5.6	Higher at M6
	Reexperience	Moderate Recovery	PSMA3	-0.144	-2.44	-3.59	-2.39	0.017	0.0411	3.04	2.9	Higher at ED
	Reexperience	Moderate Recovery	PTDSS1	0.0602	2.44	-3.59	2.39	0.017	0.0411	5.62	5.68	Higher at M6
	Reexperience	Moderate Recovery	FBXL20	-0.111	-2.44	-3.58	-2.39	0.017	0.0412	6.27	6.16	Higher at ED
	Reexperience	Moderate Recovery	BCL7A	0.129	2.44	-3.61	2.39	0.0171	0.0413	3.2	3.33	Higher at M6
	Reexperience	Moderate Recovery	CEP295NL	-0.242	-2.45	-3.56	-2.39	0.0171	0.0413	3.56	3.32	Higher at ED
	Reexperience	Moderate Recovery	MPEG1	-0.0853	-2.44	-3.61	-2.39	0.0171	0.0413	8.43	8.35	Higher at ED
	Reexperience	Moderate Recovery	ENG	0.141	2.44	-3.59	2.39	0.0171	0.0413	3.6	3.75	Higher at M6
	Reexperience	Moderate Recovery	DGAT1	-0.101	-2.44	-3.6	-2.39	0.0171	0.0413	5.06	4.96	Higher at ED
	Reexperience	Moderate Recovery	PSMC4	0.0819	2.44	-3.58	2.39	0.0171	0.0413	4.44	4.52	Higher at M6
	Reexperience	Moderate Recovery	MTSS1	0.0927	2.44	-3.61	2.38	0.0171	0.0413	5.89	5.98	Higher at M6
	Reexperience	Moderate Recovery	TNFRSF4	0.16	2.44	-3.6	2.38	0.0171	0.0413	1.94	2.1	Higher at M6
	Reexperience	Moderate Recovery	SCRN1	0.0917	2.44	-3.6	2.38	0.0171	0.0413	4.28	4.37	Higher at M6
	Reexperience	Moderate Recovery	IER5L	-0.111	-2.44	-3.61	-2.38	0.0171	0.0414	3.35	3.24	Higher at ED
	Reexperience	Moderate Recovery	SMCR8	-0.0819	-2.44	-3.58	-2.38	0.0171	0.0414	7.04	6.96	Higher at ED
	Reexperience	Moderate Recovery	ENSG00000278576	0.166	2.44	-3.59	2.38	0.0172	0.0414	1.74	1.9	Higher at M6
	Reexperience	Moderate Recovery	PPM1L	0.0893	2.44	-3.61	2.38	0.0172	0.0414	4.31	4.4	Higher at M6
	Reexperience	Moderate Recovery	PNPO	0.0765	2.44	-3.6	2.38	0.0172	0.0415	3.75	3.83	Higher at M6
	Reexperience	Moderate Recovery	PRX	0.141	2.44	-3.6	2.38	0.0172	0.0415	1.62	1.77	Higher at M6
	Reexperience	Moderate Recovery	TTC27	0.112	2.44	-3.59	2.38	0.0172	0.0415	3.17	3.28	Higher at M6
	Reexperience	Moderate Recovery	CBL	-0.137	-2.44	-3.59	-2.38	0.0173	0.0416	7.91	7.77	Higher at ED
	Reexperience	Moderate Recovery	RAB29	0.0905	2.43	-3.6	2.38	0.0173	0.0417	5.01	5.1	Higher at M6
	Reexperience	Moderate Recovery	ASB7	-0.0773	-2.43	-3.6	-2.38	0.0174	0.0418	4.69	4.61	Higher at ED
	Reexperience	Moderate Recovery	GPR52	0.153	2.43	-3.61	2.38	0.0174	0.0418	2.31	2.46	Higher at M6
	Reexperience	Moderate Recovery	NABP2	0.113	2.43	-3.6	2.38	0.0174	0.0418	2.46	2.57	Higher at M6
	Reexperience	Moderate Recovery	ZDHHC20	-0.121	-2.43	-3.61	-2.38	0.0174	0.0419	5.7	5.58	Higher at ED
	Reexperience	Moderate Recovery	RAB4B	-0.0749	-2.43	-3.62	-2.38	0.0174	0.042	4.44	4.37	Higher at ED
	Reexperience	Moderate Recovery	SUGT1	0.076	2.43	-3.61	2.38	0.0174	0.042	5.16	5.23	Higher at M6
	Reexperience	Moderate Recovery	DVL1	0.112	2.43	-3.61	2.38	0.0175	0.0421	3.86	3.97	Higher at M6
	Reexperience	Moderate Recovery	CCDC149	-0.122	-2.43	-3.62	-2.38	0.0175	0.0421	3.38	3.26	Higher at ED
	Reexperience	Moderate Recovery	UPRT	0.0934	2.43	-3.62	2.38	0.0175	0.0422	3.14	3.24	Higher at M6
	Reexperience	Moderate Recovery	GSKIP	-0.139	-2.43	-3.62	-2.37	0.0176	0.0423	3.06	2.93	Higher at ED
	Reexperience	Moderate Recovery	ZBTB11.AS1	0.102	2.43	-3.62	2.37	0.0176	0.0423	3.16	3.26	Higher at M6
	Reexperience	Moderate Recovery	ENSG00000300410	0.164	2.43	-3.62	2.37	0.0176	0.0423	1.72	1.87	Higher at M6
	Reexperience	Moderate Recovery	MIR4435.2HG	-0.121	-2.43	-3.63	-2.37	0.0176	0.0423	6.22	6.1	Higher at ED
	Reexperience	Moderate Recovery	IL7R	0.128	2.43	-3.62	2.37	0.0176	0.0423	8.71	8.83	Higher at M6
	Reexperience	Moderate Recovery	ZNF546	-0.153	-2.43	-3.61	-2.37	0.0176	0.0424	2.39	2.23	Higher at ED
	Reexperience	Moderate Recovery	RBM7	-0.098	-2.43	-3.62	-2.37	0.0176	0.0424	4.33	4.23	Higher at ED
	Reexperience	Moderate Recovery	CBX3	-0.121	-2.43	-3.61	-2.37	0.0177	0.0424	4.85	4.73	Higher at ED
	Reexperience	Moderate Recovery	SAE1	0.0692	2.43	-3.63	2.37	0.0176	0.0424	4.24	4.31	Higher at M6
	Reexperience	Moderate Recovery	ENSG00000309115	0.127	2.43	-3.63	2.37	0.0177	0.0425	3.63	3.75	Higher at M6
	Reexperience	Moderate Recovery	ENSG00000260257	-0.0925	-2.43	-3.62	-2.37	0.0177	0.0425	2.94	2.85	Higher at ED
	Reexperience	Moderate Recovery	TRPV1	0.137	2.43	-3.62	2.37	0.0177	0.0425	1.94	2.07	Higher at M6
	Reexperience	Moderate Recovery	STK40	-0.163	-2.42	-3.62	-2.37	0.0177	0.0426	7.59	7.42	Higher at ED
	Reexperience	Moderate Recovery	PFDN2	-0.121	-2.43	-3.63	-2.37	0.0178	0.0426	2.26	2.14	Higher at ED
	Reexperience	Moderate Recovery	CAMK1	0.118	2.42	-3.64	2.37	0.0178	0.0426	3.28	3.4	Higher at M6
	Reexperience	Moderate Recovery	MED8	-0.0653	-2.42	-3.63	-2.37	0.0178	0.0427	3.81	3.75	Higher at ED
	Reexperience	Moderate Recovery	CCDC13.AS2	-0.128	-2.42	-3.64	-2.37	0.0178	0.0427	2.24	2.11	Higher at ED
	Reexperience	Moderate Recovery	NOTCH1	-0.193	-2.42	-3.63	-2.37	0.0178	0.0428	8.54	8.34	Higher at ED
	Reexperience	Moderate Recovery	VPS29	-0.114	-2.42	-3.63	-2.37	0.0179	0.0428	4.07	3.96	Higher at ED
	Reexperience	Moderate Recovery	ZNF518B	-0.102	-2.42	-3.62	-2.37	0.0179	0.0429	5.21	5.11	Higher at ED
	Reexperience	Moderate Recovery	ENSG00000280129	-0.125	-2.42	-3.62	-2.37	0.0179	0.0429	1.76	1.64	Higher at ED
	Reexperience	Moderate Recovery	SUSD1	0.0833	2.42	-3.64	2.37	0.0179	0.0429	4.71	4.79	Higher at M6
	Reexperience	Moderate Recovery	ITGAL	0.0997	2.42	-3.64	2.37	0.0179	0.0429	8.15	8.26	Higher at M6
	Reexperience	Moderate Recovery	TMLHE	-0.0799	-2.42	-3.64	-2.37	0.0179	0.043	4.33	4.25	Higher at ED
	Reexperience	Moderate Recovery	FIRRM	0.105	2.42	-3.64	2.37	0.018	0.043	2.58	2.69	Higher at M6
	Reexperience	Moderate Recovery	HSD17B10	0.0892	2.42	-3.63	2.37	0.018	0.043	3.44	3.53	Higher at M6
	Reexperience	Moderate Recovery	ARHGAP10	0.0919	2.42	-3.65	2.37	0.018	0.043	3.1	3.2	Higher at M6
	Reexperience	Moderate Recovery	CTCF	0.0727	2.42	-3.64	2.37	0.018	0.0431	6.31	6.38	Higher at M6
	Reexperience	Moderate Recovery	PKD1P1	0.239	2.44	-3.61	2.37	0.018	0.0431	4.22	4.51	Higher at M6
	Reexperience	Moderate Recovery	GOLPH3	-0.0692	-2.42	-3.64	-2.37	0.018	0.0431	5.83	5.76	Higher at ED
	Reexperience	Moderate Recovery	POMT2	0.104	2.42	-3.64	2.36	0.018	0.0432	2.29	2.39	Higher at M6
	Reexperience	Moderate Recovery	FCSK	0.12	2.42	-3.64	2.36	0.0181	0.0432	3.22	3.34	Higher at M6
	Reexperience	Moderate Recovery	PSMD2	0.0735	2.42	-3.65	2.36	0.0181	0.0432	5.75	5.82	Higher at M6
	Reexperience	Moderate Recovery	ERH	-0.166	-2.42	-3.64	-2.36	0.0181	0.0432	2.51	2.35	Higher at ED
	Reexperience	Moderate Recovery	ZNF707	0.0889	2.42	-3.64	2.36	0.0181	0.0432	3.49	3.58	Higher at M6
	Reexperience	Moderate Recovery	TERF2	0.0805	2.42	-3.63	2.36	0.0181	0.0432	4.65	4.73	Higher at M6
	Reexperience	Moderate Recovery	ENSG00000279277	0.071	2.42	-3.65	2.36	0.0181	0.0432	5.47	5.54	Higher at M6
	Reexperience	Moderate Recovery	FRG1.DT	0.118	2.42	-3.65	2.36	0.0181	0.0432	1.89	2.01	Higher at M6
	Reexperience	Moderate Recovery	ADIPOR1	0.291	2.42	-3.64	2.36	0.0181	0.0432	9.76	10	Higher at M6
	Reexperience	Moderate Recovery	CDKL1	0.14	2.41	-3.66	2.36	0.0181	0.0432	2.92	3.06	Higher at M6
	Reexperience	Moderate Recovery	IRF2BPL	-0.142	-2.42	-3.64	-2.36	0.0181	0.0432	6.12	5.98	Higher at ED
	Reexperience	Moderate Recovery	DOT1L	0.123	2.42	-3.64	2.36	0.0181	0.0432	5.27	5.39	Higher at M6
	Reexperience	Moderate Recovery	RHBDD3	0.149	2.42	-3.63	2.36	0.0181	0.0433	1.61	1.76	Higher at M6
	Reexperience	Moderate Recovery	CLPTM1L	0.0624	2.42	-3.65	2.36	0.0181	0.0433	5.02	5.09	Higher at M6
	Reexperience	Moderate Recovery	SRP54	-0.0744	-2.42	-3.65	-2.36	0.0181	0.0433	5.03	4.96	Higher at ED
	Reexperience	Moderate Recovery	ECHS1	0.0951	2.42	-3.64	2.36	0.0181	0.0433	2.79	2.88	Higher at M6
	Reexperience	Moderate Recovery	SLC10A3	0.0967	2.42	-3.64	2.36	0.0182	0.0433	3.99	4.09	Higher at M6
	Reexperience	Moderate Recovery	UQCC3	0.123	2.42	-3.63	2.36	0.0182	0.0433	1.87	1.99	Higher at M6
	Reexperience	Moderate Recovery	BTN3A3	0.0781	2.42	-3.66	2.36	0.0182	0.0433	6.09	6.17	Higher at M6
	Reexperience	Moderate Recovery	USP40	0.0873	2.42	-3.65	2.36	0.0182	0.0433	3.24	3.33	Higher at M6
	Reexperience	Moderate Recovery	SBF1	0.0956	2.41	-3.65	2.36	0.0182	0.0433	7.4	7.49	Higher at M6
	Reexperience	Moderate Recovery	SNAP47	0.0866	2.42	-3.64	2.36	0.0182	0.0434	3.96	4.05	Higher at M6
	Reexperience	Moderate Recovery	CRAT	0.178	2.42	-3.66	2.36	0.0182	0.0434	4.71	4.89	Higher at M6
	Reexperience	Moderate Recovery	SLC9A3.AS1	0.159	2.41	-3.66	2.36	0.0182	0.0434	1.6	1.76	Higher at M6
	Reexperience	Moderate Recovery	ZNF576	0.074	2.41	-3.65	2.36	0.0182	0.0434	2.78	2.85	Higher at M6
	Reexperience	Moderate Recovery	NOP53	0.0991	2.41	-3.66	2.36	0.0182	0.0434	7.65	7.75	Higher at M6
	Reexperience	Moderate Recovery	NADSYN1	-0.0591	-2.41	-3.66	-2.36	0.0182	0.0434	6.46	6.4	Higher at ED
	Reexperience	Moderate Recovery	CRAMP1	0.122	2.41	-3.64	2.36	0.0182	0.0434	4.77	4.89	Higher at M6
	Reexperience	Moderate Recovery	CARMIL1	0.0988	2.41	-3.66	2.36	0.0183	0.0434	2.98	3.09	Higher at M6
	Reexperience	Moderate Recovery	CHAMP1	0.0575	2.41	-3.66	2.36	0.0183	0.0435	4.63	4.68	Higher at M6
	Reexperience	Moderate Recovery	TTL	0.0583	2.41	-3.66	2.36	0.0183	0.0436	4.5	4.56	Higher at M6
	Reexperience	Moderate Recovery	RSU1	0.129	2.41	-3.66	2.36	0.0183	0.0436	5.89	6.02	Higher at M6
	Reexperience	Moderate Recovery	LSM4	0.0909	2.41	-3.65	2.36	0.0183	0.0436	4.24	4.33	Higher at M6
	Reexperience	Moderate Recovery	SNRPA1	0.0941	2.39	-3.7	2.36	0.0183	0.0436	3.42	3.52	Higher at M6
	Reexperience	Moderate Recovery	HINFP	0.0745	2.41	-3.66	2.36	0.0184	0.0437	3.79	3.86	Higher at M6
	Reexperience	Moderate Recovery	MTCO1P11	-0.151	-2.41	-3.65	-2.36	0.0184	0.0437	3.58	3.44	Higher at ED
	Reexperience	Moderate Recovery	NDE1	-0.119	-2.41	-3.66	-2.36	0.0184	0.0437	7.38	7.26	Higher at ED
	Reexperience	Moderate Recovery	FBXO6	-0.163	-2.41	-3.66	-2.36	0.0184	0.0437	2.83	2.68	Higher at ED
	Reexperience	Moderate Recovery	LINC00926	0.114	2.41	-3.67	2.36	0.0184	0.0437	5.26	5.37	Higher at M6
	Reexperience	Moderate Recovery	WSB2	-0.0772	-2.41	-3.67	-2.36	0.0184	0.0437	4.64	4.56	Higher at ED
	Reexperience	Moderate Recovery	FAM221A	0.134	2.41	-3.65	2.36	0.0185	0.0438	1.63	1.77	Higher at M6
	Reexperience	Moderate Recovery	TMEM9	0.116	2.41	-3.66	2.36	0.0185	0.0438	2.33	2.45	Higher at M6
	Reexperience	Moderate Recovery	GNB2	-0.145	-2.41	-3.65	-2.36	0.0185	0.0438	7.71	7.57	Higher at ED
	Reexperience	Moderate Recovery	YTHDF1	0.0594	2.41	-3.65	2.36	0.0185	0.0439	5.21	5.27	Higher at M6
	Reexperience	Moderate Recovery	CNPPD1	0.156	2.41	-3.67	2.36	0.0185	0.0439	6.36	6.52	Higher at M6
	Reexperience	Moderate Recovery	MEMO1	-0.0677	-2.41	-3.67	-2.36	0.0185	0.0439	4.24	4.18	Higher at ED
	Reexperience	Moderate Recovery	ARL8B	-0.0861	-2.41	-3.65	-2.36	0.0185	0.0439	5.26	5.17	Higher at ED
	Reexperience	Moderate Recovery	PPM1M	-0.0848	-2.41	-3.67	-2.36	0.0185	0.0439	5.54	5.45	Higher at ED
	Reexperience	Moderate Recovery	GLE1	-0.0625	-2.41	-3.66	-2.35	0.0185	0.0439	5.36	5.3	Higher at ED
	Reexperience	Moderate Recovery	LDHA	-0.0884	-2.41	-3.67	-2.35	0.0185	0.0439	6.37	6.28	Higher at ED
	Reexperience	Moderate Recovery	RPIA	0.204	2.41	-3.67	2.35	0.0185	0.0439	4.72	4.94	Higher at M6
	Reexperience	Moderate Recovery	SCARB2	-0.0747	-2.41	-3.67	-2.35	0.0185	0.0439	5.2	5.12	Higher at ED
	Reexperience	Moderate Recovery	TUT1	0.109	2.41	-3.66	2.35	0.0185	0.0439	3.2	3.31	Higher at M6
	Reexperience	Moderate Recovery	MDM4	-0.0629	-2.41	-3.67	-2.35	0.0185	0.0439	7.62	7.56	Higher at ED
	Reexperience	Moderate Recovery	MTFMT	-0.116	-2.41	-3.67	-2.35	0.0186	0.0439	2.38	2.26	Higher at ED
	Reexperience	Moderate Recovery	HEATR5A	-0.104	-2.41	-3.67	-2.35	0.0186	0.0439	4.53	4.42	Higher at ED
	Reexperience	Moderate Recovery	GABPB2	0.122	2.41	-3.66	2.35	0.0186	0.044	4.82	4.94	Higher at M6
	Reexperience	Moderate Recovery	ENSG00000304130	-0.173	-2.41	-3.65	-2.35	0.0186	0.044	2.08	1.91	Higher at ED
	Reexperience	Moderate Recovery	CSGALNACT1	-0.0883	-2.41	-3.68	-2.35	0.0186	0.044	4.93	4.85	Higher at ED
	Reexperience	Moderate Recovery	POLR1E	0.105	2.41	-3.66	2.35	0.0186	0.0441	2.81	2.92	Higher at M6
	Reexperience	Moderate Recovery	GTF3C2	0.065	2.4	-3.67	2.35	0.0187	0.0442	4.8	4.87	Higher at M6
	Reexperience	Moderate Recovery	NBR1	-0.0919	-2.4	-3.67	-2.35	0.0187	0.0442	6.97	6.88	Higher at ED
	Reexperience	Moderate Recovery	NSG1	0.117	2.41	-3.68	2.35	0.0187	0.0442	2.42	2.57	Higher at M6
	Reexperience	Moderate Recovery	FLNA	0.166	2.4	-3.66	2.35	0.0187	0.0443	10.2	10.3	Higher at M6
	Reexperience	Moderate Recovery	PLCXD1	0.127	2.4	-3.68	2.35	0.0187	0.0443	3.35	3.48	Higher at M6
	Reexperience	Moderate Recovery	POLR2I	0.123	2.4	-3.66	2.35	0.0187	0.0443	2.17	2.29	Higher at M6
	Reexperience	Moderate Recovery	NAA50	-0.0647	-2.4	-3.68	-2.35	0.0188	0.0443	5.9	5.84	Higher at ED
	Reexperience	Moderate Recovery	OAT	-0.122	-2.4	-3.68	-2.35	0.0188	0.0445	3.75	3.63	Higher at ED
	Reexperience	Moderate Recovery	LINC02887	-0.258	-2.4	-3.68	-2.35	0.0188	0.0445	4.78	4.51	Higher at ED
	Reexperience	Moderate Recovery	GNAZ	0.258	2.4	-3.68	2.35	0.0188	0.0445	4.01	4.29	Higher at M6
	Reexperience	Moderate Recovery	COBLL1	0.104	2.4	-3.69	2.35	0.0188	0.0445	4.29	4.4	Higher at M6
	Reexperience	Moderate Recovery	GMPPA	0.0773	2.4	-3.68	2.35	0.0188	0.0445	3.93	4	Higher at M6
	Reexperience	Moderate Recovery	ESRRA	-0.0937	-2.4	-3.68	-2.35	0.0189	0.0445	4.16	4.06	Higher at ED
	Reexperience	Moderate Recovery	KCMF1	-0.0695	-2.4	-3.68	-2.35	0.0189	0.0445	5.6	5.53	Higher at ED
	Reexperience	Moderate Recovery	ZNF202	0.11	2.4	-3.67	2.35	0.0189	0.0446	2.89	3	Higher at M6
	Reexperience	Moderate Recovery	FUNDC2	0.143	2.4	-3.69	2.35	0.0189	0.0446	4.21	4.36	Higher at M6
	Reexperience	Moderate Recovery	BRAF	-0.0678	-2.4	-3.68	-2.35	0.0189	0.0446	6.69	6.62	Higher at ED
	Reexperience	Moderate Recovery	CRIM1	0.145	2.4	-3.68	2.35	0.0189	0.0446	2.58	2.73	Higher at M6
	Reexperience	Moderate Recovery	GLG1	0.0997	2.4	-3.68	2.35	0.0189	0.0446	7.26	7.36	Higher at M6
	Reexperience	Moderate Recovery	PTMA	0.087	2.4	-3.67	2.35	0.0189	0.0446	8.57	8.65	Higher at M6
	Reexperience	Moderate Recovery	TMOD1	0.288	2.4	-3.69	2.35	0.0189	0.0446	5.42	5.72	Higher at M6
	Reexperience	Moderate Recovery	ZNF710.AS1	0.155	2.4	-3.68	2.35	0.019	0.0447	1.96	2.12	Higher at M6
	Reexperience	Moderate Recovery	AP1G2.AS1	0.126	2.4	-3.68	2.35	0.019	0.0447	3.06	3.18	Higher at M6
	Reexperience	Moderate Recovery	UBE2E1	-0.111	-2.4	-3.68	-2.35	0.019	0.0447	3.91	3.8	Higher at ED
	Reexperience	Moderate Recovery	ASF1B	-0.157	-2.4	-3.7	-2.35	0.019	0.0447	2.97	2.83	Higher at ED
	Reexperience	Moderate Recovery	RILPL1	-0.183	-2.4	-3.69	-2.34	0.019	0.0448	2.69	2.52	Higher at ED
	Reexperience	Moderate Recovery	TBL1X	-0.131	-2.4	-3.68	-2.34	0.019	0.0448	7.16	7.02	Higher at ED
	Reexperience	Moderate Recovery	DDX23	0.0653	2.4	-3.69	2.34	0.0191	0.0448	6.19	6.26	Higher at M6
	Reexperience	Moderate Recovery	ENSG00000214719	0.0699	2.4	-3.7	2.34	0.0191	0.0448	3.55	3.62	Higher at M6
	Reexperience	Moderate Recovery	CHCHD10	0.148	2.4	-3.68	2.34	0.0191	0.0449	2.96	3.12	Higher at M6
	Reexperience	Moderate Recovery	WNK1	0.174	2.4	-3.69	2.34	0.0191	0.0449	9.63	9.81	Higher at M6
	Reexperience	Moderate Recovery	PARGP1	-0.136	-2.4	-3.69	-2.34	0.0191	0.0449	2.06	1.91	Higher at ED
	Reexperience	Moderate Recovery	DYNLRB1	0.0985	2.4	-3.7	2.34	0.0191	0.045	4.98	5.08	Higher at M6
	Reexperience	Moderate Recovery	VDR	-0.164	-2.4	-3.69	-2.34	0.0191	0.045	4.92	4.76	Higher at ED
	Reexperience	Moderate Recovery	SETD4	0.08	2.4	-3.69	2.34	0.0191	0.045	3.34	3.42	Higher at M6
	Reexperience	Moderate Recovery	NDUFAF1	-0.118	-2.39	-3.69	-2.34	0.0192	0.045	2.7	2.58	Higher at ED
	Reexperience	Moderate Recovery	ABCA7	-0.119	-2.39	-3.71	-2.34	0.0192	0.0451	7.01	6.89	Higher at ED
	Reexperience	Moderate Recovery	MBP	-0.107	-2.39	-3.7	-2.34	0.0192	0.0451	8.58	8.47	Higher at ED
	Reexperience	Moderate Recovery	ENSG00000309412	0.249	2.4	-3.7	2.34	0.0192	0.0452	2.7	2.97	Higher at M6
	Reexperience	Moderate Recovery	JOSD1	0.0625	2.39	-3.7	2.34	0.0193	0.0452	4.69	4.76	Higher at M6
	Reexperience	Moderate Recovery	ELP5	0.0905	2.37	-3.74	2.34	0.0193	0.0453	2.97	3.06	Higher at M6
	Reexperience	Moderate Recovery	SERPINB6	0.08	2.39	-3.72	2.34	0.0193	0.0454	5.19	5.27	Higher at M6
	Reexperience	Moderate Recovery	POM121	0.132	2.39	-3.7	2.34	0.0194	0.0454	6.43	6.56	Higher at M6
	Reexperience	Moderate Recovery	PTCD1	0.128	2.39	-3.7	2.34	0.0194	0.0455	2.95	3.07	Higher at M6
	Reexperience	Moderate Recovery	SERBP1	0.0746	2.39	-3.71	2.34	0.0194	0.0455	7.25	7.32	Higher at M6
	Reexperience	Moderate Recovery	ENSG00000279092	0.136	2.39	-3.72	2.34	0.0194	0.0455	1.97	2.09	Higher at M6
	Reexperience	Moderate Recovery	ENSG00000279433	-0.131	-2.39	-3.69	-2.34	0.0194	0.0455	4.52	4.39	Higher at ED
	Reexperience	Moderate Recovery	TBC1D22B	0.152	2.39	-3.71	2.34	0.0194	0.0455	4.96	5.11	Higher at M6
	Reexperience	Moderate Recovery	ERBIN	-0.0936	-2.39	-3.71	-2.34	0.0195	0.0456	7.76	7.67	Higher at ED
	Reexperience	Moderate Recovery	ESPN	0.263	2.39	-3.71	2.34	0.0194	0.0456	4.58	4.84	Higher at M6
	Reexperience	Moderate Recovery	KHDC1.AS1	0.141	2.39	-3.7	2.34	0.0195	0.0456	1.93	2.07	Higher at M6
	Reexperience	Moderate Recovery	CCDC88A	-0.0946	-2.39	-3.72	-2.34	0.0195	0.0456	5.63	5.54	Higher at ED
	Reexperience	Moderate Recovery	CCP110	-0.121	-2.39	-3.69	-2.34	0.0195	0.0456	4.16	4.04	Higher at ED
	Reexperience	Moderate Recovery	DCTN4	-0.0799	-2.39	-3.71	-2.33	0.0196	0.0458	5.29	5.21	Higher at ED
	Reexperience	Moderate Recovery	ZNF696	0.0985	2.39	-3.71	2.33	0.0196	0.0459	3.31	3.41	Higher at M6
	Reexperience	Moderate Recovery	POLE3	0.0761	2.39	-3.71	2.33	0.0196	0.0459	4.49	4.57	Higher at M6
	Reexperience	Moderate Recovery	ASAP2	0.21	2.39	-3.72	2.33	0.0196	0.0459	2.61	2.83	Higher at M6
	Reexperience	Moderate Recovery	BMP2K	-0.103	-2.39	-3.72	-2.33	0.0196	0.0459	6.74	6.63	Higher at ED
	Reexperience	Moderate Recovery	ENSG00000289172	-0.139	-2.39	-3.73	-2.33	0.0196	0.0459	5.73	5.59	Higher at ED
	Reexperience	Moderate Recovery	NDUFB3	-0.196	-2.38	-3.72	-2.33	0.0196	0.046	1.77	1.58	Higher at ED
	Reexperience	Moderate Recovery	RAP1GAP	0.319	2.38	-3.73	2.33	0.0197	0.046	2.14	2.4	Higher at M6
	Reexperience	Moderate Recovery	SNHG12	0.103	2.38	-3.71	2.33	0.0197	0.046	3.66	3.77	Higher at M6
	Reexperience	Moderate Recovery	PAXX	0.119	2.38	-3.72	2.33	0.0197	0.0461	2.66	2.77	Higher at M6
	Reexperience	Moderate Recovery	ENSG00000254363	0.204	2.38	-3.71	2.33	0.0197	0.0461	1.59	1.81	Higher at M6
	Reexperience	Moderate Recovery	GGCX	0.0749	2.38	-3.72	2.33	0.0197	0.0461	4.38	4.46	Higher at M6
	Reexperience	Moderate Recovery	UBA52	0.176	2.39	-3.72	2.33	0.0197	0.0461	8.18	8.35	Higher at M6
	Reexperience	Moderate Recovery	S100A11	-0.213	-2.38	-3.71	-2.33	0.0198	0.0462	8.5	8.29	Higher at ED
	Reexperience	Moderate Recovery	NOMO1	0.0988	2.38	-3.73	2.33	0.0198	0.0462	4.68	4.78	Higher at M6
	Reexperience	Moderate Recovery	AGAP4	0.0856	2.38	-3.73	2.33	0.0198	0.0462	3.64	3.72	Higher at M6
	Reexperience	Moderate Recovery	CD82	-0.115	-2.38	-3.73	-2.33	0.0198	0.0463	5.71	5.59	Higher at ED
	Reexperience	Moderate Recovery	CEP76	0.132	2.36	-3.76	2.33	0.0198	0.0463	1.63	1.76	Higher at M6
	Reexperience	Moderate Recovery	RRS1	0.101	2.38	-3.72	2.33	0.0198	0.0463	3.28	3.38	Higher at M6
	Reexperience	Moderate Recovery	MTND1P23	0.275	2.38	-3.74	2.33	0.0198	0.0463	3	3.27	Higher at M6
	Reexperience	Moderate Recovery	IQGAP1	-0.167	-2.38	-3.72	-2.33	0.0198	0.0463	9.37	9.2	Higher at ED
	Reexperience	Moderate Recovery	BLVRB	0.248	2.38	-3.73	2.33	0.0199	0.0463	7.48	7.69	Higher at M6
	Reexperience	Moderate Recovery	EIF3C	0.0703	2.38	-3.74	2.33	0.0199	0.0463	6.79	6.86	Higher at M6
	Reexperience	Moderate Recovery	TTF2	0.0648	2.38	-3.74	2.33	0.0199	0.0464	4.05	4.12	Higher at M6
	Reexperience	Moderate Recovery	MAP3K14	0.0849	2.38	-3.72	2.33	0.0199	0.0464	5.28	5.37	Higher at M6
	Reexperience	Moderate Recovery	SNRPD3	0.0833	2.38	-3.74	2.33	0.0199	0.0464	5.24	5.33	Higher at M6
	Reexperience	Moderate Recovery	ENSG00000287100	-0.137	-2.38	-3.72	-2.33	0.0199	0.0465	2.09	1.96	Higher at ED
	Reexperience	Moderate Recovery	GFPT1	0.0792	2.38	-3.73	2.33	0.0199	0.0465	4.37	4.44	Higher at M6
	Reexperience	Moderate Recovery	NBPF9	0.0793	2.38	-3.74	2.33	0.0199	0.0465	4.76	4.84	Higher at M6
	Reexperience	Moderate Recovery	ZNF789	0.113	2.38	-3.72	2.33	0.0199	0.0465	2.9	3.02	Higher at M6
	Reexperience	Moderate Recovery	ATXN7L1	0.0774	2.38	-3.73	2.33	0.02	0.0465	5.3	5.37	Higher at M6
	Reexperience	Moderate Recovery	BAG1	0.204	2.38	-3.73	2.33	0.02	0.0465	7.14	7.33	Higher at M6
	Reexperience	Moderate Recovery	ENSG00000261468	-0.123	-2.38	-3.73	-2.33	0.02	0.0465	4.02	3.9	Higher at ED
	Reexperience	Moderate Recovery	ENSG00000290999	0.107	2.38	-3.72	2.33	0.02	0.0465	3.32	3.43	Higher at M6
	Reexperience	Moderate Recovery	ENSG00000289496	-0.106	-2.38	-3.74	-2.33	0.02	0.0465	2.41	2.3	Higher at ED
	Reexperience	Moderate Recovery	LINC01259	0.15	2.38	-3.73	2.33	0.02	0.0466	2.73	2.89	Higher at M6
	Reexperience	Moderate Recovery	TPRN	0.12	2.38	-3.74	2.33	0.02	0.0466	2.33	2.46	Higher at M6
	Reexperience	Moderate Recovery	DYRK2	0.111	2.38	-3.72	2.32	0.0201	0.0467	6.75	6.86	Higher at M6
	Reexperience	Moderate Recovery	GTF3C4	0.071	2.38	-3.74	2.33	0.0201	0.0467	4	4.08	Higher at M6
	Reexperience	Moderate Recovery	LCORL	-0.173	-2.38	-3.72	-2.32	0.0201	0.0467	4.44	4.27	Higher at ED
	Reexperience	Moderate Recovery	TYSND1	0.0926	2.38	-3.73	2.32	0.0201	0.0467	4.31	4.4	Higher at M6
	Reexperience	Moderate Recovery	CAMTA2.AS1	0.156	2.38	-3.72	2.32	0.0201	0.0468	1.99	2.14	Higher at M6
	Reexperience	Moderate Recovery	DNAJC13	-0.086	-2.38	-3.74	-2.32	0.0201	0.0468	5.94	5.85	Higher at ED
	Reexperience	Moderate Recovery	ZMYM4	0.071	2.37	-3.74	2.32	0.0201	0.0468	4.91	4.98	Higher at M6
	Reexperience	Moderate Recovery	SH3RF3	-0.201	-2.37	-3.75	-2.32	0.0202	0.0468	3.15	2.99	Higher at ED
	Reexperience	Moderate Recovery	BAIAP2.DT	-0.103	-2.37	-3.75	-2.32	0.0202	0.0469	3.93	3.82	Higher at ED
	Reexperience	Moderate Recovery	DEAF1	0.0637	2.38	-3.74	2.32	0.0202	0.0469	3.98	4.05	Higher at M6
	Reexperience	Moderate Recovery	PLP2	-0.117	-2.37	-3.74	-2.32	0.0202	0.0469	6.75	6.64	Higher at ED
	Reexperience	Moderate Recovery	AP2A2	0.093	2.37	-3.73	2.32	0.0202	0.047	5.62	5.72	Higher at M6
	Reexperience	Moderate Recovery	TFR2	0.178	2.37	-3.76	2.32	0.0202	0.047	2.29	2.48	Higher at M6
	Reexperience	Moderate Recovery	LINC01948	-0.0996	-2.37	-3.75	-2.32	0.0203	0.047	3.96	3.86	Higher at ED
	Reexperience	Moderate Recovery	PHACTR1	-0.136	-2.37	-3.75	-2.32	0.0203	0.047	4.13	4	Higher at ED
	Reexperience	Moderate Recovery	MAF1	0.152	2.37	-3.75	2.32	0.0203	0.0471	6.73	6.88	Higher at M6
	Reexperience	Moderate Recovery	RPL26	-0.323	-2.37	-3.75	-2.32	0.0203	0.0471	5.59	5.26	Higher at ED
	Reexperience	Moderate Recovery	CLTA	-0.0622	-2.37	-3.75	-2.32	0.0204	0.0473	4.6	4.53	Higher at ED
	Reexperience	Moderate Recovery	LINC02422	-0.113	-2.37	-3.76	-2.32	0.0205	0.0474	3.87	3.76	Higher at ED
	Reexperience	Moderate Recovery	TMEM184B	-0.138	-2.37	-3.75	-2.32	0.0205	0.0475	5.78	5.64	Higher at ED
	Reexperience	Moderate Recovery	CYTH3	0.0893	2.37	-3.76	2.32	0.0205	0.0475	3.15	3.24	Higher at M6
	Reexperience	Moderate Recovery	KLHL24	-0.0817	-2.37	-3.75	-2.32	0.0205	0.0475	6.02	5.93	Higher at ED
	Reexperience	Moderate Recovery	CCL28	0.11	2.37	-3.76	2.32	0.0205	0.0476	2.48	2.58	Higher at M6
	Reexperience	Moderate Recovery	DAXX	0.0737	2.37	-3.75	2.32	0.0205	0.0476	5.49	5.56	Higher at M6
	Reexperience	Moderate Recovery	UBALD1	0.149	2.37	-3.76	2.32	0.0205	0.0476	5.28	5.43	Higher at M6
	Reexperience	Moderate Recovery	GAPDH	-0.0992	-2.37	-3.76	-2.32	0.0206	0.0476	8.69	8.59	Higher at ED
	Reexperience	Moderate Recovery	CCHCR1	0.107	2.37	-3.75	2.32	0.0206	0.0476	2.49	2.6	Higher at M6
	Reexperience	Moderate Recovery	PDCD6IP	-0.0604	-2.37	-3.76	-2.32	0.0206	0.0477	6.53	6.47	Higher at ED
	Reexperience	Moderate Recovery	ZBTB9	0.118	2.37	-3.75	2.31	0.0206	0.0477	2.35	2.47	Higher at M6
	Reexperience	Moderate Recovery	ZNF136	-0.0974	-2.36	-3.75	-2.31	0.0207	0.0479	3.59	3.49	Higher at ED
	Reexperience	Moderate Recovery	RIC1	-0.0691	-2.36	-3.76	-2.31	0.0207	0.0479	5.81	5.74	Higher at ED
	Reexperience	Moderate Recovery	ATP1B2	0.247	2.36	-3.78	2.31	0.0207	0.0479	2.01	2.28	Higher at M6
	Reexperience	Moderate Recovery	MRPS18C	-0.109	-2.36	-3.77	-2.31	0.0208	0.048	2.98	2.87	Higher at ED
	Reexperience	Moderate Recovery	CIITA	0.119	2.36	-3.77	2.31	0.0208	0.048	7.84	7.96	Higher at M6
	Reexperience	Moderate Recovery	GMPPB	0.115	2.36	-3.75	2.31	0.0208	0.048	4.22	4.33	Higher at M6
	Reexperience	Moderate Recovery	ENSG00000288820	-0.125	-2.36	-3.77	-2.31	0.0208	0.0481	2.02	1.9	Higher at ED
	Reexperience	Moderate Recovery	IFI35	-0.181	-2.36	-3.78	-2.31	0.0208	0.0481	3.59	3.44	Higher at ED
	Reexperience	Moderate Recovery	C4orf33	-0.124	-2.36	-3.77	-2.31	0.0208	0.0481	3.02	2.89	Higher at ED
	Reexperience	Moderate Recovery	DSTN	0.0759	2.36	-3.77	2.31	0.0209	0.0482	4.31	4.39	Higher at M6
	Reexperience	Moderate Recovery	ENSG00000289471	-0.169	-2.36	-3.77	-2.31	0.0209	0.0482	1.99	1.81	Higher at ED
	Reexperience	Moderate Recovery	GP5	0.116	2.36	-3.78	2.31	0.0209	0.0482	2.1	2.22	Higher at M6
	Reexperience	Moderate Recovery	RRP9	0.118	2.36	-3.76	2.31	0.0209	0.0482	1.98	2.1	Higher at M6
	Reexperience	Moderate Recovery	HNRNPA1	0.0769	2.36	-3.77	2.31	0.0209	0.0482	8.3	8.38	Higher at M6
	Reexperience	Moderate Recovery	RBBP4	0.0531	2.36	-3.77	2.31	0.0209	0.0482	6.18	6.23	Higher at M6
	Reexperience	Moderate Recovery	CRY1	0.1	2.36	-3.76	2.31	0.021	0.0483	3.35	3.45	Higher at M6
	Reexperience	Moderate Recovery	MAN1B1	0.0736	2.36	-3.78	2.31	0.021	0.0483	5.19	5.27	Higher at M6
	Reexperience	Moderate Recovery	KIF21A	0.13	2.36	-3.78	2.31	0.021	0.0484	2.96	3.09	Higher at M6
	Reexperience	Moderate Recovery	ABHD2	-0.156	-2.36	-3.78	-2.31	0.021	0.0485	7.99	7.83	Higher at ED
	Reexperience	Moderate Recovery	ENSG00000289444	0.114	2.36	-3.79	2.31	0.021	0.0485	2.91	3.02	Higher at M6
	Reexperience	Moderate Recovery	NISCH	0.0929	2.36	-3.78	2.31	0.021	0.0485	6.22	6.31	Higher at M6
	Reexperience	Moderate Recovery	CIT	0.171	2.36	-3.77	2.31	0.021	0.0485	1.61	1.79	Higher at M6
	Reexperience	Moderate Recovery	NHEJ1	0.0661	2.36	-3.78	2.31	0.0211	0.0486	3.63	3.7	Higher at M6
	Reexperience	Moderate Recovery	GLOD4	0.0723	2.36	-3.78	2.31	0.0211	0.0486	4.06	4.13	Higher at M6
	Reexperience	Moderate Recovery	TM2D3	-0.0562	-2.36	-3.78	-2.31	0.0211	0.0486	4.69	4.63	Higher at ED
	Reexperience	Moderate Recovery	ZNF548	0.088	2.36	-3.78	2.31	0.0211	0.0487	4.05	4.14	Higher at M6
	Reexperience	Moderate Recovery	ACSL5	0.076	2.35	-3.79	2.3	0.0212	0.0488	4.86	4.93	Higher at M6
	Reexperience	Moderate Recovery	ZGPAT	0.0886	2.35	-3.77	2.3	0.0212	0.0488	4.83	4.92	Higher at M6
	Reexperience	Moderate Recovery	HBA1	0.446	2.36	-3.78	2.3	0.0212	0.0488	10.4	10.8	Higher at M6
	Reexperience	Moderate Recovery	ENSG00000279805	0.126	2.35	-3.79	2.3	0.0212	0.0489	2.1	2.22	Higher at M6
	Reexperience	Moderate Recovery	BRCC3	-0.079	-2.35	-3.78	-2.3	0.0213	0.0489	3.23	3.14	Higher at ED
	Reexperience	Moderate Recovery	IGF1R	-0.147	-2.35	-3.79	-2.3	0.0213	0.049	7.43	7.28	Higher at ED
	Reexperience	Moderate Recovery	ICOSLG	0.116	2.35	-3.8	2.3	0.0213	0.0491	4.1	4.22	Higher at M6
	Reexperience	Moderate Recovery	PLAAT4	0.101	2.35	-3.79	2.3	0.0213	0.0491	4.74	4.84	Higher at M6
	Reexperience	Moderate Recovery	TUBGCP5	0.0937	2.35	-3.79	2.3	0.0214	0.0491	3.16	3.26	Higher at M6
	Reexperience	Moderate Recovery	WDR55	0.0552	2.35	-3.79	2.3	0.0214	0.0491	5.29	5.35	Higher at M6
	Reexperience	Moderate Recovery	CPSF6	0.0689	2.35	-3.78	2.3	0.0214	0.0491	6.31	6.38	Higher at M6
	Reexperience	Moderate Recovery	ATP8B4	-0.111	-2.35	-3.8	-2.3	0.0214	0.0493	3.96	3.84	Higher at ED
	Reexperience	Moderate Recovery	ENSG00000285827	0.265	2.32	-3.83	2.3	0.0215	0.0494	3.04	3.3	Higher at M6
	Reexperience	Moderate Recovery	ENSG00000290386	0.208	2.35	-3.78	2.3	0.0215	0.0494	1.81	2.02	Higher at M6
	Reexperience	Moderate Recovery	ENSG00000289013	-0.243	-2.35	-3.79	-2.3	0.0216	0.0495	3.74	3.5	Higher at ED
	Reexperience	Moderate Recovery	AP5M1	-0.129	-2.35	-3.79	-2.3	0.0216	0.0496	5.17	5.04	Higher at ED
	Reexperience	Moderate Recovery	CHI3L2	0.139	2.35	-3.81	2.3	0.0216	0.0496	1.93	2.07	Higher at M6
	Reexperience	Moderate Recovery	ANPEP	-0.229	-2.35	-3.8	-2.3	0.0216	0.0496	7.62	7.39	Higher at ED
	Reexperience	Moderate Recovery	DPAGT1	0.0961	2.35	-3.8	2.3	0.0216	0.0496	3.24	3.34	Higher at M6
	Reexperience	Moderate Recovery	GATD1	0.114	2.35	-3.8	2.3	0.0216	0.0496	4.08	4.2	Higher at M6
	Reexperience	Moderate Recovery	RAC1	-0.104	-2.35	-3.8	-2.3	0.0216	0.0496	7.43	7.32	Higher at ED
	Reexperience	Moderate Recovery	NIPA2	-0.0503	-2.35	-3.81	-2.3	0.0216	0.0497	5.05	5	Higher at ED
	Reexperience	Moderate Recovery	MYO1D	0.105	2.34	-3.81	2.3	0.0217	0.0498	2.98	3.09	Higher at M6
	Reexperience	Moderate Recovery	ERLIN2	-0.0538	-2.34	-3.81	-2.29	0.0217	0.0498	4.31	4.26	Higher at ED
	Reexperience	Moderate Recovery	CDC14A	0.0782	2.34	-3.81	2.29	0.0218	0.0499	5.78	5.86	Higher at M6
	Reexperience	Moderate Recovery	EIF2S2	-0.094	-2.34	-3.81	-2.29	0.0218	0.05	4.77	4.67	Higher at ED
	Reexperience	Moderate Recovery	TAPT1.AS1	0.0909	2.34	-3.81	2.29	0.0218	0.05	2.97	3.06	Higher at M6
	Reexperience	Moderate Recovery	TUFM	0.0711	2.34	-3.82	2.29	0.0218	0.05	5.74	5.81	Higher at M6
	Reexperience	Moderate Recovery	METTL9	-0.119	-2.35	-3.81	-2.29	0.0218	0.05	6.12	6.01	Higher at ED
	Reexperience	Moderate Recovery	ABHD16A	-0.093	-2.34	-3.81	-2.29	0.0218	0.05	4.57	4.48	Higher at ED
	Reexperience	Moderate Recovery	SMIM24	0.245	2.34	-3.82	2.29	0.0218	0.05	2.68	2.95	Higher at M6
	Reexperience	Moderate Recovery	METAP1D	0.151	2.34	-3.8	2.29	0.0219	0.0501	1.79	1.94	Higher at M6
	Reexperience	Moderate Recovery	ENSG00000266918	0.107	2.34	-3.83	2.29	0.0219	0.0501	2.39	2.5	Higher at M6
	Reexperience	Moderate Recovery	ENSG00000259002	-0.321	-2.33	-3.83	-2.29	0.022	0.0503	2.15	1.9	Higher at ED
	Reexperience	Moderate Recovery	ENSG00000290833	0.137	2.34	-3.81	2.29	0.022	0.0504	3.79	3.92	Higher at M6
	Reexperience	Moderate Recovery	KLF1	0.251	2.34	-3.82	2.29	0.022	0.0504	4.64	4.91	Higher at M6
	Reexperience	Moderate Recovery	PPM1K	0.0877	2.34	-3.82	2.29	0.022	0.0504	5.56	5.65	Higher at M6
	Reexperience	Moderate Recovery	PSMA4	-0.131	-2.34	-3.82	-2.29	0.022	0.0504	4.66	4.53	Higher at ED
	Reexperience	Moderate Recovery	ZNF322	-0.157	-2.31	-3.85	-2.29	0.0221	0.0504	3.72	3.56	Higher at ED
	Reexperience	Moderate Recovery	CLK1	-0.122	-2.31	-3.85	-2.29	0.0221	0.0505	6.92	6.79	Higher at ED
	Reexperience	Moderate Recovery	ENSG00000291121	-0.109	-2.34	-3.82	-2.29	0.0221	0.0505	3.41	3.31	Higher at ED
	Reexperience	Moderate Recovery	MIDN	-0.171	-2.34	-3.81	-2.29	0.0221	0.0505	7.88	7.71	Higher at ED
	Reexperience	Moderate Recovery	TRIM66	0.108	2.34	-3.83	2.29	0.0221	0.0505	4.71	4.82	Higher at M6
	Reexperience	Moderate Recovery	ENSG00000293339	-0.181	-2.34	-3.82	-2.29	0.0221	0.0505	3.01	2.82	Higher at ED
	Reexperience	Moderate Recovery	N4BP3	0.131	2.34	-3.83	2.29	0.0221	0.0505	2.42	2.55	Higher at M6
	Reexperience	Moderate Recovery	SUGT1P4.STRA6LP	0.114	2.34	-3.83	2.29	0.0221	0.0505	2.76	2.88	Higher at M6
	Reexperience	Moderate Recovery	NIT2	0.0992	2.34	-3.82	2.29	0.0222	0.0506	3.68	3.78	Higher at M6
	Reexperience	Moderate Recovery	LAG3	0.179	2.34	-3.83	2.29	0.0222	0.0506	1.48	1.66	Higher at M6
	Reexperience	Moderate Recovery	TAFA2	-0.13	-2.34	-3.83	-2.29	0.0222	0.0506	2.97	2.85	Higher at ED
	Reexperience	Moderate Recovery	ENSG00000290474	0.14	2.35	-3.81	2.29	0.0222	0.0507	2.5	2.66	Higher at M6
	Reexperience	Moderate Recovery	MR1	-0.0548	-2.34	-3.83	-2.29	0.0222	0.0507	5.7	5.64	Higher at ED
	Reexperience	Moderate Recovery	ZBTB16	0.189	2.34	-3.83	2.29	0.0222	0.0507	4.7	4.9	Higher at M6
	Reexperience	Moderate Recovery	COG1	0.0885	2.34	-3.81	2.29	0.0222	0.0507	4.57	4.66	Higher at M6
	Reexperience	Moderate Recovery	BBS2	0.0709	2.34	-3.83	2.29	0.0223	0.0507	4.91	4.98	Higher at M6
	Reexperience	Moderate Recovery	CNTNAP2	0.144	2.33	-3.84	2.29	0.0223	0.0507	1.37	1.52	Higher at M6
	Reexperience	Moderate Recovery	CTNNBL1	0.0714	2.33	-3.83	2.28	0.0223	0.0509	4.52	4.59	Higher at M6
	Reexperience	Moderate Recovery	MORF4L1P1	-0.0861	-2.33	-3.84	-2.28	0.0223	0.0509	2.4	2.31	Higher at ED
	Reexperience	Moderate Recovery	ZSWIM9	0.157	2.34	-3.82	2.28	0.0224	0.051	1.99	2.15	Higher at M6
	Reexperience	Moderate Recovery	RORA	0.133	2.33	-3.83	2.28	0.0224	0.051	7.03	7.16	Higher at M6
	Reexperience	Moderate Recovery	THAP11	0.0904	2.33	-3.83	2.28	0.0224	0.051	4.12	4.21	Higher at M6
	Reexperience	Moderate Recovery	CORO1A	-0.0835	-2.33	-3.84	-2.28	0.0224	0.0511	9.39	9.31	Higher at ED
	Reexperience	Moderate Recovery	SNRPB2	-0.126	-2.33	-3.83	-2.28	0.0224	0.0511	3.62	3.49	Higher at ED
	Reexperience	Moderate Recovery	ENSG00000226824	0.16	2.33	-3.83	2.28	0.0225	0.0511	2.33	2.49	Higher at M6
	Reexperience	Moderate Recovery	RPS28	0.0849	2.33	-3.84	2.28	0.0225	0.0512	8.15	8.23	Higher at M6
	Reexperience	Moderate Recovery	CHI3L1	-0.227	-2.34	-3.84	-2.28	0.0225	0.0512	5.12	4.9	Higher at ED
	Reexperience	Moderate Recovery	MEF2C.AS1	-0.103	-2.33	-3.84	-2.28	0.0225	0.0513	2.65	2.55	Higher at ED
	Reexperience	Moderate Recovery	VWA8	0.0865	2.33	-3.84	2.28	0.0225	0.0513	4.76	4.85	Higher at M6
	Reexperience	Moderate Recovery	VPS11	0.0642	2.33	-3.84	2.28	0.0226	0.0513	5.1	5.16	Higher at M6
	Reexperience	Moderate Recovery	ENSG00000274021	-0.147	-2.33	-3.84	-2.28	0.0226	0.0514	2.19	2.03	Higher at ED
	Reexperience	Moderate Recovery	GSAP	0.0794	2.33	-3.85	2.28	0.0226	0.0514	4.74	4.82	Higher at M6
	Reexperience	Moderate Recovery	CDK8	0.0898	2.33	-3.85	2.28	0.0226	0.0515	3.34	3.43	Higher at M6
	Reexperience	Moderate Recovery	PHF23	-0.0714	-2.33	-3.83	-2.28	0.0226	0.0515	5.22	5.15	Higher at ED
	Reexperience	Moderate Recovery	NSMAF	-0.0625	-2.33	-3.85	-2.28	0.0227	0.0515	5.14	5.08	Higher at ED
	Reexperience	Moderate Recovery	WDR47	-0.0921	-2.33	-3.83	-2.28	0.0227	0.0515	3.7	3.6	Higher at ED
	Reexperience	Moderate Recovery	NREP	0.0971	2.33	-3.85	2.28	0.0227	0.0516	2.72	2.81	Higher at M6
	Reexperience	Moderate Recovery	ETFDH	-0.0793	-2.33	-3.85	-2.28	0.0227	0.0517	4.44	4.36	Higher at ED
	Reexperience	Moderate Recovery	C21orf91	-0.148	-2.3	-3.88	-2.28	0.0227	0.0517	4.56	4.41	Higher at ED
	Reexperience	Moderate Recovery	H2AC21	-0.14	-2.33	-3.84	-2.28	0.0228	0.0517	3.64	3.5	Higher at ED
	Reexperience	Moderate Recovery	BSG	0.218	2.33	-3.85	2.28	0.0228	0.0517	9.3	9.5	Higher at M6
	Reexperience	Moderate Recovery	MINDY2	-0.0999	-2.33	-3.84	-2.28	0.0228	0.0517	4.92	4.81	Higher at ED
	Reexperience	Moderate Recovery	ENSG00000288741	-0.127	-2.32	-3.85	-2.28	0.0228	0.0518	1.95	1.82	Higher at ED
	Reexperience	Moderate Recovery	PYCR3	0.113	2.33	-3.84	2.28	0.0228	0.0518	1.85	1.96	Higher at M6
	Reexperience	Moderate Recovery	PCBP1.AS1	-0.148	-2.32	-3.86	-2.28	0.0228	0.0518	6.66	6.51	Higher at ED
	Reexperience	Moderate Recovery	PGM2L1	0.117	2.32	-3.86	2.28	0.0229	0.0518	3.92	4.03	Higher at M6
	Reexperience	Moderate Recovery	UBTF	0.0815	2.32	-3.85	2.28	0.0229	0.0518	6.78	6.86	Higher at M6
	Reexperience	Moderate Recovery	ZNF646	-0.0938	-2.32	-3.85	-2.28	0.0229	0.0518	6.9	6.81	Higher at ED
	Reexperience	Moderate Recovery	MEPCE	0.066	2.32	-3.85	2.27	0.0229	0.0519	5.23	5.29	Higher at M6
	Reexperience	Moderate Recovery	ADAP2	-0.116	-2.32	-3.85	-2.27	0.0229	0.0519	3.97	3.86	Higher at ED
	Reexperience	Moderate Recovery	AOC3	-0.178	-2.33	-3.85	-2.27	0.0229	0.0519	2.94	2.77	Higher at ED
	Reexperience	Moderate Recovery	FBRSL1	0.111	2.32	-3.86	2.27	0.0229	0.052	6	6.11	Higher at M6
	Reexperience	Moderate Recovery	FAM131A	-0.116	-2.32	-3.85	-2.27	0.023	0.052	4.16	4.05	Higher at ED
	Reexperience	Moderate Recovery	DDX10	0.0934	2.32	-3.85	2.27	0.023	0.0521	4.04	4.13	Higher at M6
	Reexperience	Moderate Recovery	TNKS1BP1	0.158	2.33	-3.83	2.27	0.023	0.0521	2.42	2.59	Higher at M6
	Reexperience	Moderate Recovery	AMZ1	0.139	2.32	-3.86	2.27	0.0231	0.0522	1.68	1.83	Higher at M6
	Reexperience	Moderate Recovery	LINC00494	0.133	2.32	-3.87	2.27	0.0231	0.0522	1.85	1.98	Higher at M6
	Reexperience	Moderate Recovery	NNT.AS1	0.106	2.32	-3.85	2.27	0.0231	0.0522	3.02	3.13	Higher at M6
	Reexperience	Moderate Recovery	PUM2	-0.0778	-2.32	-3.85	-2.27	0.0231	0.0522	7.26	7.18	Higher at ED
	Reexperience	Moderate Recovery	NIPA1	0.0969	2.32	-3.86	2.27	0.0231	0.0522	3.67	3.76	Higher at M6
	Reexperience	Moderate Recovery	TRIM14	0.0875	2.32	-3.86	2.27	0.0231	0.0523	6.51	6.59	Higher at M6
	Reexperience	Moderate Recovery	FOXP1	0.0539	2.32	-3.87	2.27	0.0231	0.0523	7.86	7.91	Higher at M6
	Reexperience	Moderate Recovery	NF2	0.0867	2.32	-3.86	2.27	0.0231	0.0523	5.23	5.31	Higher at M6
	Reexperience	Moderate Recovery	POLA1	0.0905	2.32	-3.86	2.27	0.0231	0.0523	3.52	3.61	Higher at M6
	Reexperience	Moderate Recovery	RAD51C	0.0881	2.32	-3.87	2.27	0.0232	0.0524	2.84	2.93	Higher at M6
	Reexperience	Moderate Recovery	NVL	0.0843	2.32	-3.86	2.27	0.0232	0.0524	3.66	3.75	Higher at M6
	Reexperience	Moderate Recovery	TRAPPC6A	0.106	2.32	-3.86	2.27	0.0232	0.0524	2.41	2.52	Higher at M6
	Reexperience	Moderate Recovery	ACTN1	-0.181	-2.32	-3.86	-2.27	0.0232	0.0524	8.53	8.34	Higher at ED
	Reexperience	Moderate Recovery	ENSG00000279901	-0.118	-2.32	-3.87	-2.27	0.0232	0.0524	2.1	1.99	Higher at ED
	Reexperience	Moderate Recovery	COTL1	-0.106	-2.32	-3.86	-2.27	0.0232	0.0525	9.34	9.23	Higher at ED
	Reexperience	Moderate Recovery	ZNF530	0.118	2.32	-3.86	2.27	0.0233	0.0525	2.02	2.13	Higher at M6
	Reexperience	Moderate Recovery	CMTM4	-0.126	-2.32	-3.86	-2.27	0.0233	0.0526	2.72	2.6	Higher at ED
	Reexperience	Moderate Recovery	MANBA	-0.0912	-2.32	-3.86	-2.27	0.0233	0.0526	6.05	5.95	Higher at ED
	Reexperience	Moderate Recovery	ARB2A	-0.0929	-2.32	-3.86	-2.27	0.0234	0.0527	4.79	4.7	Higher at ED
	Reexperience	Moderate Recovery	CEBPD	-0.176	-2.32	-3.87	-2.27	0.0234	0.0527	7.1	6.92	Higher at ED
	Reexperience	Moderate Recovery	GP6	0.23	2.32	-3.87	2.27	0.0234	0.0527	2.07	2.31	Higher at M6
	Reexperience	Moderate Recovery	CAMK2G	-0.0894	-2.31	-3.87	-2.27	0.0234	0.0528	6.51	6.42	Higher at ED
	Reexperience	Moderate Recovery	P4HA1	-0.109	-2.31	-3.87	-2.27	0.0234	0.0528	3.93	3.82	Higher at ED
	Reexperience	Moderate Recovery	SURF6	0.0732	2.31	-3.87	2.27	0.0234	0.0528	4.75	4.82	Higher at M6
	Reexperience	Moderate Recovery	ENSG00000255240	0.103	2.31	-3.88	2.27	0.0234	0.0528	3.04	3.14	Higher at M6
	Reexperience	Moderate Recovery	YJU2B	0.0757	2.31	-3.86	2.27	0.0234	0.0528	4.76	4.84	Higher at M6
	Reexperience	Moderate Recovery	MRPL54	-0.114	-2.31	-3.88	-2.27	0.0235	0.0529	2.23	2.11	Higher at ED
	Reexperience	Moderate Recovery	CUL9	0.106	2.31	-3.87	2.27	0.0235	0.0529	5.15	5.25	Higher at M6
	Reexperience	Moderate Recovery	DVL2	0.104	2.32	-3.86	2.27	0.0235	0.0529	3.64	3.75	Higher at M6
	Reexperience	Moderate Recovery	ABCC5	-0.121	-2.31	-3.88	-2.27	0.0235	0.0529	5.5	5.38	Higher at ED
	Reexperience	Moderate Recovery	STRADB	0.285	2.31	-3.88	2.26	0.0235	0.0529	8.14	8.4	Higher at M6
	Reexperience	Moderate Recovery	ENSG00000297252	-0.161	-2.31	-3.88	-2.26	0.0235	0.053	1.94	1.76	Higher at ED
	Reexperience	Moderate Recovery	ENSG00000294512	-0.252	-2.31	-3.88	-2.26	0.0236	0.053	3.92	3.67	Higher at ED
	Reexperience	Moderate Recovery	RGMB	0.103	2.31	-3.88	2.26	0.0236	0.0531	2.89	3	Higher at M6
	Reexperience	Moderate Recovery	AP1S2	-0.187	-2.31	-3.87	-2.26	0.0236	0.0531	5.41	5.22	Higher at ED
	Reexperience	Moderate Recovery	ACE	0.16	2.31	-3.89	2.26	0.0236	0.0532	1.5	1.67	Higher at M6
	Reexperience	Moderate Recovery	ENSG00000260719	0.126	2.31	-3.88	2.26	0.0237	0.0532	2.77	2.9	Higher at M6
	Reexperience	Moderate Recovery	ENSG00000267317	-0.109	-2.31	-3.88	-2.26	0.0237	0.0533	2.07	1.96	Higher at ED
	Reexperience	Moderate Recovery	PLA2G12A	0.108	2.31	-3.88	2.26	0.0238	0.0534	3.88	3.99	Higher at M6
	Reexperience	Moderate Recovery	RNF139	-0.137	-2.31	-3.87	-2.26	0.0238	0.0534	4.65	4.51	Higher at ED
	Reexperience	Moderate Recovery	SMIM11	0.118	2.31	-3.87	2.26	0.0238	0.0535	2.14	2.26	Higher at M6
	Reexperience	Moderate Recovery	LSM2	0.0851	2.3	-3.9	2.26	0.0238	0.0536	2.39	2.47	Higher at M6
	Reexperience	Moderate Recovery	ZFC3H1	-0.0781	-2.28	-3.92	-2.26	0.0238	0.0536	6.91	6.83	Higher at ED
	Reexperience	Moderate Recovery	AP1B1	0.0921	2.31	-3.88	2.26	0.0239	0.0536	6.11	6.21	Higher at M6
	Reexperience	Moderate Recovery	MYNN	-0.167	-2.31	-3.87	-2.26	0.0239	0.0536	3.8	3.63	Higher at ED
	Reexperience	Moderate Recovery	RBM26	0.0708	2.31	-3.89	2.26	0.0239	0.0536	6.32	6.39	Higher at M6
	Reexperience	Moderate Recovery	CTTN	0.256	2.31	-3.89	2.26	0.0239	0.0537	4.04	4.3	Higher at M6
	Reexperience	Moderate Recovery	RHOA	-0.091	-2.31	-3.88	-2.26	0.0239	0.0537	8.34	8.25	Higher at ED
	Reexperience	Moderate Recovery	YIPF3	-0.106	-2.31	-3.88	-2.26	0.0239	0.0537	6	5.9	Higher at ED
	Reexperience	Moderate Recovery	CLEC17A	0.122	2.3	-3.9	2.26	0.024	0.0539	2.69	2.81	Higher at M6
	Reexperience	Moderate Recovery	IFIH1	-0.144	-2.3	-3.9	-2.26	0.0241	0.054	5.49	5.34	Higher at ED
	Reexperience	Moderate Recovery	CLPB	0.0716	2.3	-3.9	2.26	0.0241	0.054	4.35	4.42	Higher at M6
	Reexperience	Moderate Recovery	DELE1	0.0509	2.3	-3.9	2.26	0.0241	0.054	5.46	5.51	Higher at M6
	Reexperience	Moderate Recovery	PQBP1	0.0707	2.3	-3.89	2.26	0.0241	0.054	4.26	4.33	Higher at M6
	Reexperience	Moderate Recovery	KDM4B	-0.167	-2.3	-3.9	-2.26	0.0241	0.0541	7.61	7.44	Higher at ED
	Reexperience	Moderate Recovery	ZMYND8	0.0626	2.3	-3.9	2.25	0.0242	0.0542	6.07	6.13	Higher at M6
	Reexperience	Moderate Recovery	COX10.DT	0.103	2.3	-3.9	2.25	0.0242	0.0542	4.15	4.25	Higher at M6
	Reexperience	Moderate Recovery	RASGRF2	0.0978	2.3	-3.91	2.25	0.0242	0.0542	4.6	4.7	Higher at M6
	Reexperience	Moderate Recovery	ZNF346	0.0653	2.3	-3.91	2.25	0.0242	0.0542	4.39	4.45	Higher at M6
	Reexperience	Moderate Recovery	PPP3CB.AS1	0.087	2.3	-3.9	2.25	0.0242	0.0543	4.37	4.46	Higher at M6
	Reexperience	Moderate Recovery	LNROP	0.113	2.3	-3.9	2.25	0.0242	0.0543	2.49	2.6	Higher at M6
	Reexperience	Moderate Recovery	DDA1	0.0642	2.3	-3.89	2.25	0.0243	0.0543	4.73	4.79	Higher at M6
	Reexperience	Moderate Recovery	ZBTB22	-0.0714	-2.3	-3.91	-2.25	0.0243	0.0543	3.84	3.77	Higher at ED
	Reexperience	Moderate Recovery	SFRP2	0.245	2.3	-3.91	2.25	0.0243	0.0544	2.24	2.52	Higher at M6
	Reexperience	Moderate Recovery	CCDC183.AS1	0.159	2.3	-3.89	2.25	0.0243	0.0544	1.91	2.07	Higher at M6
	Reexperience	Moderate Recovery	ENSG00000280441	0.305	2.3	-3.89	2.25	0.0243	0.0544	3.57	3.88	Higher at M6
	Reexperience	Moderate Recovery	ANKRD39	0.101	2.3	-3.9	2.25	0.0244	0.0545	3.06	3.16	Higher at M6
	Reexperience	Moderate Recovery	ULK2	0.0829	2.3	-3.91	2.25	0.0244	0.0545	3.84	3.92	Higher at M6
	Reexperience	Moderate Recovery	ENSG00000265118	-0.215	-2.3	-3.9	-2.25	0.0244	0.0545	2.78	2.55	Higher at ED
	Reexperience	Moderate Recovery	GPBP1L1	-0.0565	-2.3	-3.91	-2.25	0.0244	0.0546	6.78	6.72	Higher at ED
	Reexperience	Moderate Recovery	LEO1	0.1	2.3	-3.91	2.25	0.0245	0.0547	3.9	4	Higher at M6
	Reexperience	Moderate Recovery	PRELID3B	-0.0908	-2.3	-3.9	-2.25	0.0245	0.0548	4	3.91	Higher at ED
	Reexperience	Moderate Recovery	ADCY4	-0.157	-2.29	-3.91	-2.25	0.0245	0.0548	2.86	2.71	Higher at ED
	Reexperience	Moderate Recovery	HMG20B	0.0679	2.3	-3.91	2.25	0.0245	0.0548	4.8	4.87	Higher at M6
	Reexperience	Moderate Recovery	STAC3	-0.139	-2.3	-3.9	-2.25	0.0246	0.0548	1.96	1.82	Higher at ED
	Reexperience	Moderate Recovery	ZC3H11A	-0.0868	-2.3	-3.91	-2.25	0.0246	0.0549	6.73	6.65	Higher at ED
	Reexperience	Moderate Recovery	ZNF319	-0.0911	-2.29	-3.91	-2.25	0.0246	0.0549	5.38	5.29	Higher at ED
	Reexperience	Moderate Recovery	BPTF	0.075	2.29	-3.91	2.25	0.0246	0.0549	8.08	8.16	Higher at M6
	Reexperience	Moderate Recovery	PSMD11	0.0616	2.29	-3.91	2.25	0.0246	0.0549	4.84	4.9	Higher at M6
	Reexperience	Moderate Recovery	TELO2	0.107	2.3	-3.91	2.25	0.0246	0.0549	3.54	3.64	Higher at M6
	Reexperience	Moderate Recovery	PIK3CD	-0.126	-2.29	-3.91	-2.25	0.0247	0.0552	8.6	8.47	Higher at ED
	Reexperience	Moderate Recovery	EIF2B4	0.073	2.29	-3.91	2.25	0.0248	0.0552	3.65	3.72	Higher at M6
	Reexperience	Moderate Recovery	TTC39B	0.101	2.29	-3.92	2.25	0.0247	0.0552	4.68	4.78	Higher at M6
	Reexperience	Moderate Recovery	ENSG00000276216	0.153	2.29	-3.92	2.24	0.0248	0.0553	2.2	2.34	Higher at M6
	Reexperience	Moderate Recovery	MEGF8	0.13	2.29	-3.91	2.24	0.0248	0.0553	3.64	3.77	Higher at M6
	Reexperience	Moderate Recovery	NIPBL.DT	-0.111	-2.29	-3.91	-2.24	0.0248	0.0553	4.39	4.28	Higher at ED
	Reexperience	Moderate Recovery	CD4	0.08	2.29	-3.93	2.24	0.0248	0.0553	6.84	6.91	Higher at M6
	Reexperience	Moderate Recovery	GYPB	0.243	2.29	-3.93	2.24	0.0249	0.0554	2.67	2.96	Higher at M6
	Reexperience	Moderate Recovery	MSANTD2	0.0809	2.29	-3.92	2.24	0.0249	0.0554	3.44	3.52	Higher at M6
	Reexperience	Moderate Recovery	SLC25A22	0.099	2.29	-3.92	2.24	0.0249	0.0554	3.13	3.23	Higher at M6
	Reexperience	Moderate Recovery	CASS4	-0.129	-2.29	-3.93	-2.24	0.0249	0.0555	6.14	6.01	Higher at ED
	Reexperience	Moderate Recovery	AHNAK	0.103	2.29	-3.93	2.24	0.0249	0.0555	10.6	10.7	Higher at M6
	Reexperience	Moderate Recovery	CD163	-0.143	-2.29	-3.93	-2.24	0.0249	0.0555	5.22	5.07	Higher at ED
	Reexperience	Moderate Recovery	ENSG00000288891	0.0911	2.29	-3.93	2.24	0.025	0.0556	2.51	2.6	Higher at M6
	Reexperience	Moderate Recovery	CDC34	0.223	2.29	-3.93	2.24	0.025	0.0556	6.67	6.88	Higher at M6
	Reexperience	Moderate Recovery	ITPKC	-0.093	-2.29	-3.92	-2.24	0.025	0.0557	3.12	3.03	Higher at ED
	Reexperience	Moderate Recovery	MSRA	-0.14	-2.29	-3.92	-2.24	0.0251	0.0557	3.65	3.51	Higher at ED
	Reexperience	Moderate Recovery	PCSK1N	0.171	2.29	-3.94	2.24	0.0251	0.0557	2.25	2.45	Higher at M6
	Reexperience	Moderate Recovery	VANGL1	0.117	2.29	-3.93	2.24	0.0251	0.0557	2.29	2.43	Higher at M6
	Reexperience	Moderate Recovery	WDR48	-0.0863	-2.29	-3.92	-2.24	0.0251	0.0558	4.95	4.86	Higher at ED
	Reexperience	Moderate Recovery	MAPRE1	-0.0739	-2.29	-3.93	-2.24	0.0251	0.0558	6	5.93	Higher at ED
	Reexperience	Moderate Recovery	TESMIN	-0.121	-2.29	-3.93	-2.24	0.0251	0.0558	2.25	2.13	Higher at ED
	Reexperience	Moderate Recovery	VIPAS39	-0.0658	-2.29	-3.92	-2.24	0.0252	0.0559	4.04	3.98	Higher at ED
	Reexperience	Moderate Recovery	PSMC5	0.0651	2.28	-3.94	2.24	0.0252	0.056	5	5.06	Higher at M6
	Reexperience	Moderate Recovery	TMEM11.DT	-0.132	-2.29	-3.93	-2.24	0.0252	0.056	2.42	2.29	Higher at ED
	Reexperience	Moderate Recovery	TRAF5	0.085	2.28	-3.94	2.24	0.0252	0.0561	5.52	5.61	Higher at M6
	Reexperience	Moderate Recovery	FAM161B	0.0783	2.28	-3.93	2.24	0.0253	0.0561	2.52	2.6	Higher at M6
	Reexperience	Moderate Recovery	PSMG3.AS1	0.101	2.28	-3.94	2.24	0.0253	0.0561	2.91	3.01	Higher at M6
	Reexperience	Moderate Recovery	LRRC14	0.0885	2.28	-3.94	2.24	0.0253	0.0561	4.62	4.71	Higher at M6
	Reexperience	Moderate Recovery	ENSG00000290366	0.131	2.28	-3.94	2.24	0.0253	0.0562	2.06	2.19	Higher at M6
	Reexperience	Moderate Recovery	PPP1R3F	0.103	2.29	-3.94	2.24	0.0253	0.0562	3.39	3.5	Higher at M6
	Reexperience	Moderate Recovery	RSC1A1	0.13	2.28	-3.94	2.24	0.0253	0.0562	3.49	3.62	Higher at M6
	Reexperience	Moderate Recovery	SNHG17	0.0798	2.28	-3.94	2.24	0.0253	0.0562	4.52	4.6	Higher at M6
	Reexperience	Moderate Recovery	ANKRD23	0.147	2.28	-3.93	2.24	0.0254	0.0563	1.94	2.08	Higher at M6
	Reexperience	Moderate Recovery	ALPK3	-0.193	-2.28	-3.94	-2.24	0.0254	0.0563	1.79	1.6	Higher at ED
	Reexperience	Moderate Recovery	DHX40	-0.118	-2.28	-3.94	-2.24	0.0254	0.0563	4.55	4.43	Higher at ED
	Reexperience	Moderate Recovery	PPP1R3E	0.0757	2.28	-3.95	2.23	0.0254	0.0564	4.76	4.84	Higher at M6
	Reexperience	Moderate Recovery	VKORC1L1	0.0656	2.28	-3.95	2.23	0.0255	0.0565	3.99	4.05	Higher at M6
	Reexperience	Moderate Recovery	POLR1D	0.112	2.28	-3.95	2.23	0.0255	0.0565	5.81	5.92	Higher at M6
	Reexperience	Moderate Recovery	CCDC9B	0.13	2.28	-3.95	2.23	0.0256	0.0566	2.36	2.49	Higher at M6
	Reexperience	Moderate Recovery	IFT27	0.075	2.28	-3.95	2.23	0.0256	0.0566	3.65	3.72	Higher at M6
	Reexperience	Moderate Recovery	SLFN12L	0.118	2.28	-3.95	2.23	0.0256	0.0566	7.17	7.29	Higher at M6
	Reexperience	Moderate Recovery	NUDT4	0.129	2.28	-3.95	2.23	0.0256	0.0566	6.24	6.37	Higher at M6
	Reexperience	Moderate Recovery	KHSRP	0.111	2.28	-3.94	2.23	0.0256	0.0567	6.17	6.28	Higher at M6
	Reexperience	Moderate Recovery	C2CD2	0.0826	2.28	-3.95	2.23	0.0256	0.0567	3.07	3.15	Higher at M6
	Reexperience	Moderate Recovery	SPG11	-0.0631	-2.28	-3.95	-2.23	0.0256	0.0567	7.16	7.1	Higher at ED
	Reexperience	Moderate Recovery	BPHL	0.105	2.28	-3.95	2.23	0.0256	0.0567	1.9	2.01	Higher at M6
	Reexperience	Moderate Recovery	RELCH	-0.0656	-2.28	-3.94	-2.23	0.0256	0.0567	6.08	6.01	Higher at ED
	Reexperience	Moderate Recovery	SMYD5	0.107	2.28	-3.94	2.23	0.0256	0.0567	2.79	2.89	Higher at M6
	Reexperience	Moderate Recovery	BACE1.AS	0.0941	2.28	-3.95	2.23	0.0257	0.0568	3.31	3.41	Higher at M6
	Reexperience	Moderate Recovery	DYNLL1	0.0943	2.28	-3.96	2.23	0.0257	0.0568	4.29	4.38	Higher at M6
	Reexperience	Moderate Recovery	ENSG00000291225	0.144	2.28	-3.95	2.23	0.0257	0.0568	2.33	2.48	Higher at M6
	Reexperience	Moderate Recovery	ZNF862	0.077	2.28	-3.95	2.23	0.0257	0.0568	5.09	5.17	Higher at M6
	Reexperience	Moderate Recovery	SNX14	-0.0784	-2.28	-3.95	-2.23	0.0257	0.0568	6.09	6.01	Higher at ED
	Reexperience	Moderate Recovery	PHRF1	0.127	2.27	-3.95	2.23	0.0258	0.0569	6.07	6.19	Higher at M6
	Reexperience	Moderate Recovery	RAB11FIP4	-0.0962	-2.27	-3.96	-2.23	0.0258	0.057	6.73	6.63	Higher at ED
	Reexperience	Moderate Recovery	CHMP6	0.0697	2.28	-3.95	2.23	0.0258	0.057	4.09	4.15	Higher at M6
	Reexperience	Moderate Recovery	PSMA2	-0.124	-2.27	-3.95	-2.23	0.0258	0.057	3.96	3.84	Higher at ED
	Reexperience	Moderate Recovery	GID8	0.0943	2.27	-3.96	2.23	0.0259	0.0572	5.74	5.84	Higher at M6
	Reexperience	Moderate Recovery	PSMD6	-0.0616	-2.27	-3.95	-2.23	0.0259	0.0572	5.25	5.19	Higher at ED
	Reexperience	Moderate Recovery	B3GNT7	0.125	2.27	-3.97	2.23	0.0259	0.0572	1.92	2.05	Higher at M6
	Reexperience	Moderate Recovery	LINC02972	0.286	2.28	-3.96	2.23	0.0259	0.0573	6.77	7.02	Higher at M6
	Reexperience	Moderate Recovery	CLDN9	-0.21	-2.27	-3.95	-2.23	0.026	0.0573	2.15	1.95	Higher at ED
	Reexperience	Moderate Recovery	RNU2.2P	-0.31	-2.27	-3.96	-2.23	0.026	0.0573	9.19	8.87	Higher at ED
	Reexperience	Moderate Recovery	SLFN5	0.0892	2.27	-3.97	2.23	0.026	0.0574	7.85	7.94	Higher at M6
	Reexperience	Moderate Recovery	NOMO2	0.0737	2.27	-3.97	2.22	0.0261	0.0576	5.44	5.52	Higher at M6
	Reexperience	Moderate Recovery	LYSMD3	-0.176	-2.27	-3.96	-2.22	0.0261	0.0576	4.48	4.3	Higher at ED
	Reexperience	Moderate Recovery	SNX5	0.069	2.27	-3.97	2.22	0.0263	0.0579	5.19	5.26	Higher at M6
	Reexperience	Moderate Recovery	PPP6R3	-0.0604	-2.27	-3.96	-2.22	0.0263	0.0579	6.55	6.49	Higher at ED
	Reexperience	Moderate Recovery	WDR77	0.092	2.27	-3.96	2.22	0.0263	0.0579	3.23	3.33	Higher at M6
	Reexperience	Moderate Recovery	FHL1	0.165	2.27	-3.98	2.22	0.0263	0.058	3.39	3.56	Higher at M6
	Reexperience	Moderate Recovery	MLX	-0.0609	-2.27	-3.98	-2.22	0.0264	0.0581	5.48	5.42	Higher at ED
	Reexperience	Moderate Recovery	EPSTI1	-0.227	-2.27	-3.98	-2.22	0.0264	0.0581	5.28	5.04	Higher at ED
	Reexperience	Moderate Recovery	MED15	0.105	2.26	-3.97	2.22	0.0264	0.0581	7.04	7.14	Higher at M6
	Reexperience	Moderate Recovery	CHTOP	-0.0469	-2.26	-3.98	-2.22	0.0264	0.0582	6.1	6.05	Higher at ED
	Reexperience	Moderate Recovery	ZFHX3.AS1	0.113	2.26	-3.99	2.22	0.0264	0.0582	1.78	1.89	Higher at M6
	Reexperience	Moderate Recovery	SPIN3	0.0943	2.27	-3.98	2.22	0.0265	0.0582	3.54	3.64	Higher at M6
	Reexperience	Moderate Recovery	ENSG00000279294	-0.141	-2.27	-3.97	-2.22	0.0265	0.0583	2.14	2	Higher at ED
	Reexperience	Moderate Recovery	PCF11	-0.0563	-2.26	-3.97	-2.22	0.0265	0.0583	7.23	7.17	Higher at ED
	Reexperience	Moderate Recovery	ENSG00000308579	-0.218	-2.27	-3.98	-2.22	0.0265	0.0583	5.25	5.02	Higher at ED
	Reexperience	Moderate Recovery	HLX	-0.185	-2.26	-3.97	-2.22	0.0265	0.0583	5.62	5.44	Higher at ED
	Reexperience	Moderate Recovery	MFSD2B	0.224	2.26	-3.98	2.22	0.0265	0.0583	3.14	3.4	Higher at M6
	Reexperience	Moderate Recovery	IKZF4	0.0959	2.26	-3.98	2.22	0.0265	0.0584	2.66	2.75	Higher at M6
	Reexperience	Moderate Recovery	RIPK1	-0.0555	-2.26	-3.98	-2.22	0.0266	0.0585	6.15	6.09	Higher at ED
	Reexperience	Moderate Recovery	RPL7	-0.332	-2.26	-3.98	-2.22	0.0266	0.0585	5.91	5.57	Higher at ED
	Reexperience	Moderate Recovery	LINC02631	-0.165	-2.26	-3.98	-2.22	0.0266	0.0585	1.97	1.81	Higher at ED
	Reexperience	Moderate Recovery	QRICH2	0.109	2.26	-3.99	2.22	0.0266	0.0585	2.07	2.17	Higher at M6
	Reexperience	Moderate Recovery	PPP1CB	-0.131	-2.26	-3.98	-2.22	0.0266	0.0585	7.34	7.21	Higher at ED
	Reexperience	Moderate Recovery	MGLL	0.188	2.26	-3.98	2.22	0.0266	0.0585	3.51	3.71	Higher at M6
	Reexperience	Moderate Recovery	ECSIT	0.119	2.26	-3.99	2.21	0.0268	0.0588	4.59	4.71	Higher at M6
	Reexperience	Moderate Recovery	ENY2	-0.0762	-2.26	-3.98	-2.21	0.0268	0.0588	3.79	3.71	Higher at ED
	Reexperience	Moderate Recovery	YTHDF2	0.0453	2.26	-3.99	2.21	0.0268	0.0588	5.25	5.29	Higher at M6
	Reexperience	Moderate Recovery	JMJD6	-0.0802	-2.26	-3.98	-2.21	0.0269	0.059	4.32	4.24	Higher at ED
	Reexperience	Moderate Recovery	LSM3	-0.143	-2.26	-4	-2.21	0.0269	0.0591	2.48	2.33	Higher at ED
	Reexperience	Moderate Recovery	ENSG00000291233	0.158	2.25	-4	2.21	0.027	0.0592	2.79	2.92	Higher at M6
	Reexperience	Moderate Recovery	RIMBP3B	0.188	2.26	-3.98	2.21	0.027	0.0592	2.09	2.31	Higher at M6
	Reexperience	Moderate Recovery	FGFR1OP2	-0.125	-2.26	-4	-2.21	0.027	0.0593	5.6	5.48	Higher at ED
	Reexperience	Moderate Recovery	LINC00881	-0.0819	-2.26	-4	-2.21	0.027	0.0593	3.7	3.61	Higher at ED
	Reexperience	Moderate Recovery	SCYL2	-0.0972	-2.25	-4	-2.21	0.0271	0.0594	5.47	5.37	Higher at ED
	Reexperience	Moderate Recovery	XPO7	0.124	2.26	-4	2.21	0.0272	0.0596	6.34	6.46	Higher at M6
	Reexperience	Moderate Recovery	MFSD13A	-0.13	-2.26	-4	-2.21	0.0272	0.0596	2.27	2.15	Higher at ED
	Reexperience	Moderate Recovery	SNHG11	0.121	2.23	-4.03	2.21	0.0272	0.0596	1.88	2	Higher at M6
	Reexperience	Moderate Recovery	B3GALT6	0.0732	2.25	-4	2.21	0.0272	0.0597	3.92	3.99	Higher at M6
	Reexperience	Moderate Recovery	PSME3	-0.0818	-2.25	-4	-2.21	0.0273	0.0598	6.18	6.1	Higher at ED
	Reexperience	Moderate Recovery	ENSG00000290832	0.145	2.25	-4.01	2.21	0.0273	0.0598	6.11	6.26	Higher at M6
	Reexperience	Moderate Recovery	RPL36AP37	-0.352	-2.25	-4.01	-2.21	0.0273	0.0598	2.18	1.72	Higher at ED
	Reexperience	Moderate Recovery	SLC38A5	0.265	2.25	-4	2.21	0.0273	0.0598	6.13	6.38	Higher at M6
	Reexperience	Moderate Recovery	SLC35E1	0.0799	2.23	-4.04	2.21	0.0273	0.0598	5.15	5.23	Higher at M6
	Reexperience	Moderate Recovery	LINGO3	-0.138	-2.25	-4.01	-2.21	0.0273	0.0598	2.76	2.62	Higher at ED
	Reexperience	Moderate Recovery	ACTR1A	-0.0552	-2.25	-4.01	-2.21	0.0274	0.0599	5.93	5.88	Higher at ED
	Reexperience	Moderate Recovery	AIRIM	0.0835	2.25	-4	2.21	0.0274	0.0599	2.76	2.84	Higher at M6
	Reexperience	Moderate Recovery	DAB2	0.155	2.25	-4.01	2.21	0.0274	0.0599	4.06	4.22	Higher at M6
	Reexperience	Moderate Recovery	WDR90	0.155	2.25	-4	2.21	0.0274	0.0599	1.66	1.81	Higher at M6
	Reexperience	Moderate Recovery	ENSG00000236304	0.231	2.25	-4.01	2.21	0.0275	0.06	3.69	3.92	Higher at M6
	Reexperience	Moderate Recovery	RGPD1	-0.258	-2.25	-4.02	-2.2	0.0275	0.06	1.9	1.61	Higher at ED
	Reexperience	Moderate Recovery	TMEM204	0.118	2.25	-4.01	2.2	0.0275	0.06	4.67	4.79	Higher at M6
	Reexperience	Moderate Recovery	ENSG00000291149	0.0798	2.25	-4.01	2.2	0.0275	0.0601	4.4	4.47	Higher at M6
	Reexperience	Moderate Recovery	ENSG00000293606	0.194	2.25	-3.99	2.2	0.0275	0.0601	2.95	3.16	Higher at M6
	Reexperience	Moderate Recovery	VMAC	0.119	2.25	-4	2.2	0.0275	0.0601	3.19	3.31	Higher at M6
	Reexperience	Moderate Recovery	HK1	0.143	2.25	-4.01	2.2	0.0275	0.0602	7.27	7.42	Higher at M6
	Reexperience	Moderate Recovery	MARCHF1	-0.122	-2.25	-4.02	-2.2	0.0276	0.0602	5.95	5.83	Higher at ED
	Reexperience	Moderate Recovery	CDC23	0.0745	2.25	-4.02	2.2	0.0276	0.0603	3.6	3.68	Higher at M6
	Reexperience	Moderate Recovery	MEI1	0.0938	2.25	-4.02	2.2	0.0276	0.0603	2.78	2.87	Higher at M6
	Reexperience	Moderate Recovery	PLPP5	0.0886	2.25	-4.02	2.2	0.0276	0.0604	3.48	3.58	Higher at M6
	Reexperience	Moderate Recovery	DERL3	0.157	2.25	-4.02	2.2	0.0277	0.0604	1.8	2	Higher at M6
	Reexperience	Moderate Recovery	LNPEP	0.0792	2.25	-4.01	2.2	0.0277	0.0604	7.7	7.78	Higher at M6
	Reexperience	Moderate Recovery	RING1	0.0793	2.25	-4.01	2.2	0.0277	0.0604	3.81	3.89	Higher at M6
	Reexperience	Moderate Recovery	NOL7	0.0655	2.25	-4.02	2.2	0.0277	0.0605	4.31	4.37	Higher at M6
	Reexperience	Moderate Recovery	OTUD4	0.0654	2.25	-4.02	2.2	0.0277	0.0605	5.71	5.77	Higher at M6
	Reexperience	Moderate Recovery	ZNF622	-0.0739	-2.25	-4.01	-2.2	0.0277	0.0605	4.17	4.09	Higher at ED
	Reexperience	Moderate Recovery	YBX1	0.186	2.25	-4.02	2.2	0.0277	0.0605	9.25	9.42	Higher at M6
	Reexperience	Moderate Recovery	TNPO1	-0.0897	-2.24	-4.02	-2.2	0.0279	0.0608	6.46	6.37	Higher at ED
	Reexperience	Moderate Recovery	SZT2	0.0951	2.24	-4.02	2.2	0.0279	0.0608	6.73	6.83	Higher at M6
	Reexperience	Moderate Recovery	HAPLN3	0.117	2.24	-4.02	2.2	0.028	0.0609	4.05	4.17	Higher at M6
	Reexperience	Moderate Recovery	TESK2	-0.0763	-2.24	-4.03	-2.2	0.028	0.061	3.48	3.41	Higher at ED
	Reexperience	Moderate Recovery	GPKOW	0.084	2.24	-4.02	2.2	0.028	0.061	3.47	3.55	Higher at M6
	Reexperience	Moderate Recovery	ARMCX6	0.0826	2.24	-4.03	2.2	0.028	0.0611	3.05	3.13	Higher at M6
	Reexperience	Moderate Recovery	MIGA2	0.0758	2.24	-4.03	2.2	0.028	0.0611	4.13	4.2	Higher at M6
	Reexperience	Moderate Recovery	SMYD3	0.0967	2.24	-4.03	2.2	0.0281	0.0611	2.5	2.59	Higher at M6
	Reexperience	Moderate Recovery	ZBTB26	-0.119	-2.24	-4.02	-2.2	0.0281	0.0612	3.19	3.08	Higher at ED
	Reexperience	Moderate Recovery	YBX1P1	0.185	2.24	-4.04	2.2	0.0281	0.0613	2.02	2.21	Higher at M6
	Reexperience	Moderate Recovery	SIT1	0.101	2.24	-4.03	2.2	0.0282	0.0613	3.98	4.09	Higher at M6
	Reexperience	Moderate Recovery	TIGD5	0.112	2.24	-4.02	2.2	0.0282	0.0613	2.89	3	Higher at M6
	Reexperience	Moderate Recovery	CNIH1	-0.124	-2.22	-4.06	-2.19	0.0282	0.0614	3.85	3.72	Higher at ED
	Reexperience	Moderate Recovery	C3orf38	-0.116	-2.24	-4.03	-2.19	0.0283	0.0615	3.9	3.78	Higher at ED
	Reexperience	Moderate Recovery	ST6GALNAC4	0.193	2.24	-4.04	2.19	0.0283	0.0615	5.65	5.83	Higher at M6
	Reexperience	Moderate Recovery	UNC45A	0.0792	2.24	-4.03	2.19	0.0283	0.0616	4.72	4.8	Higher at M6
	Reexperience	Moderate Recovery	TMED7.TICAM2	-0.126	-2.21	-4.07	-2.19	0.0283	0.0616	3.14	3.01	Higher at ED
	Reexperience	Moderate Recovery	DBI	-0.184	-2.24	-4.04	-2.19	0.0284	0.0617	2.97	2.78	Higher at ED
	Reexperience	Moderate Recovery	ENSG00000287562	0.17	2.24	-4.02	2.19	0.0284	0.0617	2.29	2.47	Higher at M6
	Reexperience	Moderate Recovery	SLC25A6	0.0674	2.24	-4.04	2.19	0.0284	0.0617	7.67	7.74	Higher at M6
	Reexperience	Moderate Recovery	TUBB1	0.24	2.23	-4.04	2.19	0.0284	0.0617	7.82	8.06	Higher at M6
	Reexperience	Moderate Recovery	TM9SF3	-0.109	-2.23	-4.03	-2.19	0.0285	0.0618	6.03	5.92	Higher at ED
	Reexperience	Moderate Recovery	ELL2	-0.111	-2.23	-4.05	-2.19	0.0285	0.0619	4.21	4.1	Higher at ED
	Reexperience	Moderate Recovery	NEMP2	0.101	2.23	-4.04	2.19	0.0285	0.0619	3.55	3.65	Higher at M6
	Reexperience	Moderate Recovery	TPM1	0.109	2.23	-4.05	2.19	0.0286	0.062	4.18	4.29	Higher at M6
	Reexperience	Moderate Recovery	HPS1	0.126	2.23	-4.05	2.19	0.0286	0.062	7.33	7.46	Higher at M6
	Reexperience	Moderate Recovery	LILRB4	-0.115	-2.23	-4.05	-2.19	0.0286	0.0621	3.91	3.81	Higher at ED
	Reexperience	Moderate Recovery	PLEKHM1	-0.123	-2.23	-4.04	-2.19	0.0286	0.0621	6.92	6.79	Higher at ED
	Reexperience	Moderate Recovery	NDUFA1	-0.176	-2.23	-4.05	-2.19	0.0286	0.0621	2.43	2.25	Higher at ED
	Reexperience	Moderate Recovery	PRPF40B	0.129	2.23	-4.05	2.19	0.0287	0.0623	1.99	2.12	Higher at M6
	Reexperience	Moderate Recovery	SDHAP3	0.0772	2.23	-4.06	2.19	0.0287	0.0623	5.53	5.61	Higher at M6
	Reexperience	Moderate Recovery	MIB1	-0.0872	-2.23	-4.04	-2.19	0.0288	0.0624	5.78	5.69	Higher at ED
	Reexperience	Moderate Recovery	ARAP1	-0.148	-2.23	-4.04	-2.19	0.0288	0.0624	8.92	8.77	Higher at ED
	Reexperience	Moderate Recovery	LRRC8C	0.0794	2.23	-4.05	2.19	0.0289	0.0626	6.05	6.13	Higher at M6
	Reexperience	Moderate Recovery	EPHB1	-0.154	-2.23	-4.05	-2.18	0.0289	0.0626	4.41	4.25	Higher at ED
	Reexperience	Moderate Recovery	NGLY1	-0.0673	-2.23	-4.05	-2.18	0.029	0.0629	5.05	4.99	Higher at ED
	Reexperience	Moderate Recovery	ZNF584.DT	0.105	2.23	-4.05	2.18	0.0291	0.063	2.64	2.74	Higher at M6
	Reexperience	Moderate Recovery	TSPYL4	0.0609	2.23	-4.06	2.18	0.0291	0.063	4.04	4.1	Higher at M6
	Reexperience	Moderate Recovery	FOXD2.AS1	0.112	2.22	-4.06	2.18	0.0291	0.0631	1.96	2.07	Higher at M6
	Reexperience	Moderate Recovery	ELOVL6	0.154	2.22	-4.07	2.18	0.0292	0.0632	2.04	2.18	Higher at M6
	Reexperience	Moderate Recovery	ENSG00000285816	-0.114	-2.23	-4.05	-2.18	0.0293	0.0634	3.58	3.48	Higher at ED
	Reexperience	Moderate Recovery	ZNF235	0.0925	2.22	-4.06	2.18	0.0293	0.0634	3.18	3.27	Higher at M6
	Reexperience	Moderate Recovery	SYT11	0.0755	2.22	-4.07	2.18	0.0294	0.0636	4.18	4.25	Higher at M6
	Reexperience	Moderate Recovery	ENSG00000290385	-0.228	-2.22	-4.07	-2.18	0.0294	0.0637	5.25	5.01	Higher at ED
	Reexperience	Moderate Recovery	ENSG00000288663	-0.14	-2.22	-4.08	-2.18	0.0295	0.0637	4.13	3.99	Higher at ED
	Reexperience	Moderate Recovery	ARL8A	-0.0983	-2.22	-4.06	-2.18	0.0295	0.0639	5.27	5.17	Higher at ED
	Reexperience	Moderate Recovery	GUK1	0.219	2.22	-4.07	2.18	0.0295	0.0639	8.86	9.06	Higher at M6
	Reexperience	Moderate Recovery	ITGB3	0.278	2.22	-4.08	2.18	0.0295	0.0639	6.42	6.69	Higher at M6
	Reexperience	Moderate Recovery	ENSG00000293060	-0.169	-2.22	-4.08	-2.18	0.0296	0.0639	3.42	3.24	Higher at ED
	Reexperience	Moderate Recovery	FBP1	-0.103	-2.22	-4.07	-2.18	0.0295	0.0639	3.24	3.15	Higher at ED
	Reexperience	Moderate Recovery	PTPRN2.AS1	-0.169	-2.22	-4.08	-2.18	0.0296	0.0639	2.44	2.29	Higher at ED
	Reexperience	Moderate Recovery	XPOT	0.0738	2.22	-4.08	2.18	0.0296	0.0639	5	5.07	Higher at M6
	Reexperience	Moderate Recovery	C1QBP	0.0884	2.22	-4.07	2.18	0.0296	0.0639	4.17	4.26	Higher at M6
	Reexperience	Moderate Recovery	TNK2.AS1	0.155	2.22	-4.08	2.18	0.0296	0.0639	2.34	2.49	Higher at M6
	Reexperience	Moderate Recovery	FADS1	0.0894	2.22	-4.08	2.17	0.0297	0.0641	2.73	2.82	Higher at M6
	Reexperience	Moderate Recovery	RIC3	0.0998	2.22	-4.08	2.17	0.0297	0.0641	3.71	3.81	Higher at M6
	Reexperience	Moderate Recovery	ZNF460	0.0743	2.22	-4.08	2.17	0.0297	0.0641	5.61	5.68	Higher at M6
	Reexperience	Moderate Recovery	ZSCAN16	-0.108	-2.22	-4.07	-2.17	0.0297	0.0641	2.25	2.15	Higher at ED
	Reexperience	Moderate Recovery	APOBEC3D	0.0891	2.22	-4.08	2.17	0.0297	0.0641	4.41	4.49	Higher at M6
	Reexperience	Moderate Recovery	MCM9	-0.0528	-2.22	-4.07	-2.17	0.0297	0.0642	5.05	4.99	Higher at ED
	Reexperience	Moderate Recovery	KAT6A	-0.081	-2.22	-4.07	-2.17	0.0297	0.0642	8.57	8.49	Higher at ED
	Reexperience	Moderate Recovery	G6PC3	0.0863	2.2	-4.11	2.17	0.0298	0.0642	3.36	3.45	Higher at M6
	Reexperience	Moderate Recovery	GANAB	0.0758	2.22	-4.08	2.17	0.0298	0.0642	6.36	6.43	Higher at M6
	Reexperience	Moderate Recovery	ASAP1.IT2	-0.208	-2.23	-4.04	-2.17	0.0298	0.0642	2.5	2.31	Higher at ED
	Reexperience	Moderate Recovery	MYL9	0.254	2.22	-4.08	2.17	0.0298	0.0642	4.4	4.67	Higher at M6
	Reexperience	Moderate Recovery	BLM	0.112	2.22	-4.08	2.17	0.0298	0.0642	2.63	2.74	Higher at M6
	Reexperience	Moderate Recovery	MEAK7	0.0778	2.22	-4.08	2.17	0.0298	0.0642	3.15	3.23	Higher at M6
	Reexperience	Moderate Recovery	PLA2G4B	0.212	2.22	-4.07	2.17	0.0298	0.0642	2.19	2.4	Higher at M6
	Reexperience	Moderate Recovery	PF4V1	0.225	2.22	-4.09	2.17	0.0298	0.0643	3	3.2	Higher at M6
	Reexperience	Moderate Recovery	TARBP1	0.1	2.21	-4.08	2.17	0.0299	0.0644	4.36	4.46	Higher at M6
	Reexperience	Moderate Recovery	LINC02273	0.116	2.22	-4.09	2.17	0.0299	0.0644	2.72	2.83	Higher at M6
	Reexperience	Moderate Recovery	CEP85	0.0732	2.21	-4.09	2.17	0.03	0.0645	3.62	3.69	Higher at M6
	Reexperience	Moderate Recovery	RMND5B	0.0702	2.21	-4.08	2.17	0.03	0.0645	4.33	4.4	Higher at M6
	Reexperience	Moderate Recovery	FASLG	0.143	2.21	-4.09	2.17	0.03	0.0646	2.54	2.68	Higher at M6
	Reexperience	Moderate Recovery	ECI1	0.0981	2.21	-4.08	2.17	0.03	0.0646	2.84	2.93	Higher at M6
	Reexperience	Moderate Recovery	ZNF770	-0.108	-2.19	-4.12	-2.17	0.03	0.0646	5.41	5.3	Higher at ED
	Reexperience	Moderate Recovery	GALNT6	0.0925	2.21	-4.1	2.17	0.0301	0.0647	3.77	3.86	Higher at M6
	Reexperience	Moderate Recovery	NBDY	0.0982	2.21	-4.08	2.17	0.0301	0.0647	3.34	3.44	Higher at M6
	Reexperience	Moderate Recovery	ZFTRAF1	-0.109	-2.21	-4.09	-2.17	0.0301	0.0647	5.58	5.47	Higher at ED
	Reexperience	Moderate Recovery	ZKSCAN1	-0.0386	-2.21	-4.09	-2.17	0.0301	0.0647	6.35	6.31	Higher at ED
	Reexperience	Moderate Recovery	ORMDL2	-0.0528	-2.21	-4.09	-2.17	0.0301	0.0647	3.69	3.64	Higher at ED
	Reexperience	Moderate Recovery	ZNF430	-0.103	-2.21	-4.08	-2.17	0.0301	0.0647	4.32	4.21	Higher at ED
	Reexperience	Moderate Recovery	VPS26B	0.0553	2.21	-4.09	2.17	0.0302	0.0649	5.57	5.62	Higher at M6
	Reexperience	Moderate Recovery	RFX5	0.0724	2.21	-4.09	2.17	0.0302	0.0649	4.96	5.03	Higher at M6
	Reexperience	Moderate Recovery	LTB	0.0855	2.21	-4.1	2.17	0.0302	0.065	7.58	7.67	Higher at M6
	Reexperience	Moderate Recovery	TRPT1	0.0976	2.21	-4.09	2.17	0.0302	0.065	2.58	2.67	Higher at M6
	Reexperience	Moderate Recovery	DNAAF10	0.1	2.21	-4.09	2.17	0.0303	0.065	2.21	2.32	Higher at M6
	Reexperience	Moderate Recovery	TBC1D19	0.133	2.21	-4.09	2.17	0.0303	0.0651	2.02	2.16	Higher at M6
	Reexperience	Moderate Recovery	C1orf43	-0.0718	-2.21	-4.1	-2.16	0.0304	0.0654	5.19	5.11	Higher at ED
	Reexperience	Moderate Recovery	CASP3	-0.115	-2.21	-4.09	-2.16	0.0305	0.0654	4.12	4.01	Higher at ED
	Reexperience	Moderate Recovery	SNHG14	0.0904	2.21	-4.1	2.16	0.0305	0.0654	6.89	6.98	Higher at M6
	Reexperience	Moderate Recovery	EML5	0.103	2.21	-4.1	2.16	0.0305	0.0655	2.65	2.75	Higher at M6
	Reexperience	Moderate Recovery	GLI4	0.102	2.21	-4.1	2.16	0.0305	0.0655	4.07	4.17	Higher at M6
	Reexperience	Moderate Recovery	RPUSD4	0.0807	2.21	-4.1	2.16	0.0305	0.0655	3.57	3.65	Higher at M6
	Reexperience	Moderate Recovery	EFHD2	-0.108	-2.2	-4.1	-2.16	0.0305	0.0655	9.01	8.9	Higher at ED
	Reexperience	Moderate Recovery	ERC1	0.0754	2.2	-4.11	2.16	0.0305	0.0655	5.83	5.9	Higher at M6
	Reexperience	Moderate Recovery	ENSG00000266378	0.163	2.21	-4.09	2.16	0.0306	0.0655	2.15	2.3	Higher at M6
	Reexperience	Moderate Recovery	MPHOSPH9	0.0907	2.21	-4.1	2.16	0.0306	0.0655	4.69	4.78	Higher at M6
	Reexperience	Moderate Recovery	SYMPK	0.104	2.2	-4.1	2.16	0.0306	0.0655	6.14	6.24	Higher at M6
	Reexperience	Moderate Recovery	CD226	0.105	2.2	-4.1	2.16	0.0306	0.0655	6.15	6.26	Higher at M6
	Reexperience	Moderate Recovery	KCTD2	-0.07	-2.2	-4.1	-2.16	0.0306	0.0656	4.77	4.7	Higher at ED
	Reexperience	Moderate Recovery	A1BG.AS1	0.0999	2.2	-4.11	2.16	0.0306	0.0656	2.97	3.07	Higher at M6
	Reexperience	Moderate Recovery	ACP6	-0.111	-2.2	-4.1	-2.16	0.0307	0.0657	4.42	4.31	Higher at ED
	Reexperience	Moderate Recovery	EEPD1	-0.156	-2.2	-4.1	-2.16	0.0307	0.0657	5.15	4.99	Higher at ED
	Reexperience	Moderate Recovery	MED19	0.0742	2.2	-4.11	2.16	0.0307	0.0657	2.27	2.35	Higher at M6
	Reexperience	Moderate Recovery	HNRNPUL2.BSCL2	0.161	2.18	-4.14	2.16	0.0307	0.0657	5.16	5.32	Higher at M6
	Reexperience	Moderate Recovery	UROS	0.0671	2.2	-4.11	2.16	0.0307	0.0657	3.89	3.96	Higher at M6
	Reexperience	Moderate Recovery	XBP1	0.0903	2.2	-4.11	2.16	0.0307	0.0658	5.96	6.05	Higher at M6
	Reexperience	Moderate Recovery	INSIG2	-0.117	-2.2	-4.1	-2.16	0.0308	0.0659	3.29	3.17	Higher at ED
	Reexperience	Moderate Recovery	MIR646HG	-0.144	-2.2	-4.11	-2.16	0.0308	0.0659	4.54	4.4	Higher at ED
	Reexperience	Moderate Recovery	MECR	0.113	2.2	-4.1	2.16	0.0309	0.066	1.8	1.91	Higher at M6
	Reexperience	Moderate Recovery	C16orf87	-0.105	-2.2	-4.1	-2.16	0.0309	0.0661	2.35	2.25	Higher at ED
	Reexperience	Moderate Recovery	DNTTIP2	-0.133	-2.2	-4.11	-2.16	0.0309	0.0661	4.25	4.12	Higher at ED
	Reexperience	Moderate Recovery	RAB14	-0.0516	-2.2	-4.11	-2.16	0.0309	0.0661	6.18	6.12	Higher at ED
	Reexperience	Moderate Recovery	EGLN2	-0.0594	-2.2	-4.12	-2.16	0.0309	0.0662	7.22	7.16	Higher at ED
	Reexperience	Moderate Recovery	SH3BP5.AS1	0.0627	2.2	-4.12	2.16	0.031	0.0663	5.57	5.63	Higher at M6
	Reexperience	Moderate Recovery	ENSG00000279957	-0.165	-2.2	-4.1	-2.16	0.031	0.0663	2.58	2.42	Higher at ED
	Reexperience	Moderate Recovery	ENSG00000273064	-0.141	-2.2	-4.11	-2.16	0.031	0.0663	2.07	1.93	Higher at ED
	Reexperience	Moderate Recovery	PIGQ	0.0965	2.2	-4.12	2.16	0.0311	0.0664	4.31	4.41	Higher at M6
	Reexperience	Moderate Recovery	ENSG00000261451	-0.146	-2.2	-4.11	-2.16	0.0311	0.0664	2.71	2.57	Higher at ED
	Reexperience	Moderate Recovery	ENSG00000280206	-0.122	-2.2	-4.1	-2.16	0.0311	0.0665	3.37	3.25	Higher at ED
	Reexperience	Moderate Recovery	ENSG00000294554	-0.217	-2.19	-4.12	-2.16	0.0311	0.0665	2.3	2.07	Higher at ED
	Reexperience	Moderate Recovery	GOLPH3L	0.0679	2.2	-4.12	2.16	0.0311	0.0665	3.41	3.47	Higher at M6
	Reexperience	Moderate Recovery	PLEKHA1	0.109	2.2	-4.12	2.15	0.0313	0.0667	5.1	5.21	Higher at M6
	Reexperience	Moderate Recovery	PLEKHG3	-0.135	-2.19	-4.13	-2.15	0.0313	0.0667	7.84	7.7	Higher at ED
	Reexperience	Moderate Recovery	PI4K2A	0.0771	2.19	-4.12	2.15	0.0313	0.0668	4.02	4.1	Higher at M6
	Reexperience	Moderate Recovery	PIGF	-0.112	-2.17	-4.15	-2.15	0.0313	0.0668	2.96	2.85	Higher at ED
	Reexperience	Moderate Recovery	THOP1	0.102	2.2	-4.12	2.15	0.0313	0.0668	3.15	3.25	Higher at M6
	Reexperience	Moderate Recovery	TMEM115	-0.0683	-2.2	-4.12	-2.15	0.0313	0.0668	4.48	4.42	Higher at ED
	Reexperience	Moderate Recovery	CORO1C	-0.118	-2.19	-4.12	-2.15	0.0313	0.0668	6.43	6.31	Higher at ED
	Reexperience	Moderate Recovery	SNX15	0.0787	2.19	-4.13	2.15	0.0313	0.0668	4.01	4.09	Higher at M6
	Reexperience	Moderate Recovery	VAMP7	-0.136	-2.19	-4.12	-2.15	0.0314	0.0668	4.09	3.95	Higher at ED
	Reexperience	Moderate Recovery	DGKH	0.105	2.19	-4.13	2.15	0.0314	0.0669	4.52	4.63	Higher at M6
	Reexperience	Moderate Recovery	IMPA1	-0.116	-2.17	-4.16	-2.15	0.0315	0.0671	3.14	3.03	Higher at ED
	Reexperience	Moderate Recovery	NID1	0.177	2.19	-4.13	2.15	0.0315	0.0671	3.02	3.19	Higher at M6
	Reexperience	Moderate Recovery	SEPTIN7	-0.0839	-2.19	-4.13	-2.15	0.0315	0.0671	6.96	6.88	Higher at ED
	Reexperience	Moderate Recovery	PSMD3	0.0678	2.19	-4.12	2.15	0.0315	0.0672	5.12	5.19	Higher at M6
	Reexperience	Moderate Recovery	CRELD2	0.0859	2.19	-4.13	2.15	0.0317	0.0675	3.59	3.68	Higher at M6
	Reexperience	Moderate Recovery	ZKSCAN2	0.0812	2.19	-4.13	2.15	0.0317	0.0675	2.55	2.63	Higher at M6
	Reexperience	Moderate Recovery	DGCR11	-0.133	-2.19	-4.12	-2.15	0.0317	0.0675	3.35	3.22	Higher at ED
	Reexperience	Moderate Recovery	GPR135	0.0803	2.19	-4.14	2.15	0.0317	0.0675	2.21	2.3	Higher at M6
	Reexperience	Moderate Recovery	RIPOR3	0.205	2.19	-4.14	2.15	0.0317	0.0676	1.83	2.04	Higher at M6
	Reexperience	Moderate Recovery	WIPF1	-0.0962	-2.19	-4.12	-2.15	0.0318	0.0676	9.58	9.49	Higher at ED
	Reexperience	Moderate Recovery	CD74	0.0753	2.19	-4.14	2.15	0.0318	0.0676	10.6	10.7	Higher at M6
	Reexperience	Moderate Recovery	TP53INP2	-0.206	-2.19	-4.14	-2.15	0.0318	0.0676	4.08	3.88	Higher at ED
	Reexperience	Moderate Recovery	ANKRD55	0.134	2.19	-4.14	2.15	0.0318	0.0676	2.36	2.5	Higher at M6
	Reexperience	Moderate Recovery	ELAPOR2	0.0948	2.19	-4.14	2.15	0.0318	0.0676	2.02	2.11	Higher at M6
	Reexperience	Moderate Recovery	ZNF213.AS1	0.0858	2.19	-4.14	2.15	0.0318	0.0676	4.47	4.55	Higher at M6
	Reexperience	Moderate Recovery	ENSG00000289457	-0.179	-2.19	-4.14	-2.15	0.0319	0.0678	2.74	2.55	Higher at ED
	Reexperience	Moderate Recovery	ABCC2	-0.113	-2.19	-4.13	-2.15	0.0319	0.0679	1.97	1.86	Higher at ED
	Reexperience	Moderate Recovery	HBB	0.384	2.19	-4.14	2.15	0.0319	0.0679	8.96	9.29	Higher at M6
	Reexperience	Moderate Recovery	DDX21	0.0748	2.19	-4.14	2.15	0.032	0.0679	5.98	6.05	Higher at M6
	Reexperience	Moderate Recovery	KCNH3	-0.14	-2.18	-4.15	-2.14	0.032	0.0679	2.69	2.57	Higher at ED
	Reexperience	Moderate Recovery	AGAP5	0.126	2.19	-4.13	2.14	0.032	0.068	3.33	3.45	Higher at M6
	Reexperience	Moderate Recovery	CHCHD3	0.0722	2.18	-4.13	2.14	0.032	0.068	3.75	3.83	Higher at M6
	Reexperience	Moderate Recovery	RCC2	0.0956	2.18	-4.14	2.14	0.032	0.068	5.67	5.77	Higher at M6
	Reexperience	Moderate Recovery	ANKRA2	-0.0934	-2.18	-4.14	-2.14	0.0321	0.0681	3.19	3.1	Higher at ED
	Reexperience	Moderate Recovery	C11orf68	-0.0676	-2.18	-4.14	-2.14	0.0321	0.0681	4.68	4.61	Higher at ED
	Reexperience	Moderate Recovery	RAB11B	0.124	2.18	-4.14	2.14	0.0321	0.0681	6.63	6.75	Higher at M6
	Reexperience	Moderate Recovery	SNORA74A	-0.241	-2.18	-4.15	-2.14	0.0321	0.0682	3.18	2.97	Higher at ED
	Reexperience	Moderate Recovery	PLRG1	-0.104	-2.18	-4.14	-2.14	0.0322	0.0682	3.53	3.42	Higher at ED
	Reexperience	Moderate Recovery	UBE2I	0.0439	2.18	-4.15	2.14	0.0322	0.0682	6.8	6.84	Higher at M6
	Reexperience	Moderate Recovery	TUBG1	0.0952	2.18	-4.15	2.14	0.0322	0.0683	2.33	2.43	Higher at M6
	Reexperience	Moderate Recovery	MAU2	-0.0888	-2.18	-4.15	-2.14	0.0322	0.0683	6.68	6.59	Higher at ED
	Reexperience	Moderate Recovery	PAK2	-0.118	-2.18	-4.14	-2.14	0.0322	0.0683	7.78	7.66	Higher at ED
	Reexperience	Moderate Recovery	GALNT10	0.0618	2.18	-4.15	2.14	0.0322	0.0684	5.88	5.94	Higher at M6
	Reexperience	Moderate Recovery	ZNF320	0.0947	2.18	-4.15	2.14	0.0323	0.0684	3.41	3.51	Higher at M6
	Reexperience	Moderate Recovery	DNAJB14	-0.137	-2.18	-4.14	-2.14	0.0324	0.0687	5.76	5.62	Higher at ED
	Reexperience	Moderate Recovery	KIAA0753	-0.0714	-2.18	-4.15	-2.14	0.0324	0.0687	3.95	3.88	Higher at ED
	Reexperience	Moderate Recovery	DHRS4.AS1	0.079	2.18	-4.16	2.14	0.0325	0.0688	3.25	3.32	Higher at M6
	Reexperience	Moderate Recovery	UBAC1	0.0806	2.18	-4.16	2.14	0.0325	0.0689	4.11	4.19	Higher at M6
	Reexperience	Moderate Recovery	ENSG00000290762	0.124	2.18	-4.15	2.14	0.0325	0.0689	2.82	2.94	Higher at M6
	Reexperience	Moderate Recovery	TMEM161A	0.0961	2.18	-4.15	2.14	0.0326	0.0689	2.45	2.54	Higher at M6
	Reexperience	Moderate Recovery	ATPAF2	0.0677	2.18	-4.15	2.14	0.0326	0.069	3.55	3.61	Higher at M6
	Reexperience	Moderate Recovery	DUSP10	0.0723	2.18	-4.16	2.14	0.0326	0.069	2.74	2.8	Higher at M6
	Reexperience	Moderate Recovery	SRP14	-0.141	-2.18	-4.16	-2.14	0.0326	0.069	5.46	5.32	Higher at ED
	Reexperience	Moderate Recovery	TMEM158	0.238	2.18	-4.17	2.14	0.0326	0.069	1.79	1.95	Higher at M6
	Reexperience	Moderate Recovery	TRIM10	0.206	2.18	-4.16	2.14	0.0327	0.0691	3.55	3.79	Higher at M6
	Reexperience	Moderate Recovery	MBNL2	0.0981	2.18	-4.15	2.14	0.0327	0.0691	4.68	4.77	Higher at M6
	Reexperience	Moderate Recovery	LINC.PINT	-0.0741	-2.17	-4.16	-2.13	0.0328	0.0694	8.5	8.43	Higher at ED
	Reexperience	Moderate Recovery	GPAM	0.105	2.17	-4.16	2.13	0.0328	0.0694	2.51	2.61	Higher at M6
	Reexperience	Moderate Recovery	SH2D3C	-0.12	-2.17	-4.16	-2.13	0.0328	0.0694	6.9	6.78	Higher at ED
	Reexperience	Moderate Recovery	TEDC1	0.116	2.17	-4.17	2.13	0.0329	0.0695	2.67	2.78	Higher at M6
	Reexperience	Moderate Recovery	GAS2L1	0.163	2.17	-4.16	2.13	0.0329	0.0695	3.87	4.04	Higher at M6
	Reexperience	Moderate Recovery	KCNQ1	-0.0977	-2.17	-4.17	-2.13	0.0329	0.0695	5.36	5.26	Higher at ED
	Reexperience	Moderate Recovery	RHBDD2	-0.0678	-2.17	-4.17	-2.13	0.0329	0.0695	4.65	4.58	Higher at ED
	Reexperience	Moderate Recovery	ENSG00000296642	0.0954	2.17	-4.17	2.13	0.033	0.0697	2.64	2.74	Higher at M6
	Reexperience	Moderate Recovery	LINC01359	-0.221	-2.17	-4.16	-2.13	0.033	0.0697	3.95	3.73	Higher at ED
	Reexperience	Moderate Recovery	FBXL8	0.117	2.17	-4.17	2.13	0.033	0.0697	2.18	2.3	Higher at M6
	Reexperience	Moderate Recovery	MRPL9	0.0856	2.17	-4.16	2.13	0.033	0.0697	3.13	3.22	Higher at M6
	Reexperience	Moderate Recovery	TMEM201	0.117	2.17	-4.16	2.13	0.0331	0.0698	2.71	2.83	Higher at M6
	Reexperience	Moderate Recovery	USP33	-0.069	-2.17	-4.16	-2.13	0.0331	0.0698	5.5	5.43	Higher at ED
	Reexperience	Moderate Recovery	ATMIN	0.0593	2.17	-4.17	2.13	0.0331	0.0698	4.97	5.03	Higher at M6
	Reexperience	Moderate Recovery	FAM107B	-0.0714	-2.17	-4.16	-2.13	0.0331	0.0698	6.54	6.47	Higher at ED
	Reexperience	Moderate Recovery	UBXN7	-0.0632	-2.17	-4.17	-2.13	0.0331	0.0699	6.26	6.2	Higher at ED
	Reexperience	Moderate Recovery	PRAM1	-0.173	-2.17	-4.17	-2.13	0.0332	0.0699	6.26	6.08	Higher at ED
	Reexperience	Moderate Recovery	MAP3K14.AS1	0.137	2.17	-4.17	2.13	0.0332	0.0701	2.01	2.14	Higher at M6
	Reexperience	Moderate Recovery	GPR137B	0.0792	2.17	-4.18	2.13	0.0332	0.0701	3.18	3.26	Higher at M6
	Reexperience	Moderate Recovery	PRKAA1	-0.0691	-2.17	-4.17	-2.13	0.0332	0.0701	5.99	5.92	Higher at ED
	Reexperience	Moderate Recovery	EME2	0.132	2.17	-4.17	2.13	0.0333	0.0701	4.16	4.29	Higher at M6
	Reexperience	Moderate Recovery	EPN2	0.122	2.17	-4.17	2.13	0.0333	0.0701	2.92	3.05	Higher at M6
	Reexperience	Moderate Recovery	NFATC1	0.0982	2.17	-4.18	2.13	0.0333	0.0701	6.09	6.19	Higher at M6
	Reexperience	Moderate Recovery	TAB3	-0.0654	-2.17	-4.18	-2.13	0.0333	0.0701	6.01	5.95	Higher at ED
	Reexperience	Moderate Recovery	MOB3A	-0.139	-2.17	-4.17	-2.13	0.0333	0.0702	8.57	8.43	Higher at ED
	Reexperience	Moderate Recovery	LINC02325	0.0976	2.17	-4.18	2.13	0.0333	0.0702	2.7	2.8	Higher at M6
	Reexperience	Moderate Recovery	LYSMD2	-0.103	-2.17	-4.18	-2.13	0.0334	0.0702	4.18	4.08	Higher at ED
	Reexperience	Moderate Recovery	NOTCH2	-0.124	-2.17	-4.17	-2.13	0.0334	0.0702	8.75	8.63	Higher at ED
	Reexperience	Moderate Recovery	TBC1D7	-0.0997	-2.17	-4.19	-2.13	0.0334	0.0704	2.77	2.67	Higher at ED
	Reexperience	Moderate Recovery	SDR42E1	0.0995	2.17	-4.18	2.13	0.0335	0.0704	3.11	3.21	Higher at M6
	Reexperience	Moderate Recovery	BIN2	-0.0754	-2.17	-4.18	-2.13	0.0335	0.0704	7.91	7.84	Higher at ED
	Reexperience	Moderate Recovery	MARCO	-0.153	-2.17	-4.19	-2.13	0.0335	0.0704	1.97	1.85	Higher at ED
	Reexperience	Moderate Recovery	ENSG00000227486	0.119	2.17	-4.18	2.13	0.0335	0.0705	2.51	2.64	Higher at M6
	Reexperience	Moderate Recovery	CCNL2	0.0621	2.17	-4.18	2.13	0.0335	0.0705	6.35	6.42	Higher at M6
	Reexperience	Moderate Recovery	ENSG00000280433	-0.192	-2.17	-4.17	-2.13	0.0336	0.0706	3.31	3.09	Higher at ED
	Reexperience	Moderate Recovery	RACK1	0.072	2.16	-4.19	2.12	0.0337	0.0707	8.62	8.69	Higher at M6
	Reexperience	Moderate Recovery	PCGF1	0.0913	2.16	-4.18	2.12	0.0337	0.0707	1.99	2.09	Higher at M6
	Reexperience	Moderate Recovery	RNF10	0.207	2.16	-4.19	2.12	0.0337	0.0707	9.28	9.48	Higher at M6
	Reexperience	Moderate Recovery	STRIP1	0.0563	2.16	-4.18	2.12	0.0337	0.0708	4.98	5.04	Higher at M6
	Reexperience	Moderate Recovery	CNOT4	0.0647	2.16	-4.19	2.12	0.0337	0.0709	5.39	5.46	Higher at M6
	Reexperience	Moderate Recovery	MTMR2	0.0895	2.16	-4.19	2.12	0.0337	0.0709	3.62	3.7	Higher at M6
	Reexperience	Moderate Recovery	C8orf33	0.0715	2.16	-4.18	2.12	0.0338	0.0709	3.72	3.8	Higher at M6
	Reexperience	Moderate Recovery	ZNF568	0.0906	2.16	-4.19	2.12	0.0338	0.0709	3.44	3.53	Higher at M6
	Reexperience	Moderate Recovery	LNX2	0.083	2.16	-4.19	2.12	0.0338	0.0709	3.55	3.63	Higher at M6
	Reexperience	Moderate Recovery	MYPOP	0.103	2.14	-4.22	2.12	0.0338	0.0709	3.16	3.26	Higher at M6
	Reexperience	Moderate Recovery	TALDO1	-0.144	-2.16	-4.19	-2.12	0.0338	0.0709	8.03	7.88	Higher at ED
	Reexperience	Moderate Recovery	FGGY	-0.112	-2.16	-4.19	-2.12	0.0338	0.071	2.62	2.51	Higher at ED
	Reexperience	Moderate Recovery	ENSG00000271862	-0.11	-2.16	-4.19	-2.12	0.0339	0.0711	1.88	1.77	Higher at ED
	Reexperience	Moderate Recovery	RNF34	-0.0481	-2.16	-4.19	-2.12	0.0339	0.0711	5.15	5.1	Higher at ED
	Reexperience	Moderate Recovery	ZNF785	0.102	2.16	-4.19	2.12	0.0339	0.0711	3.62	3.72	Higher at M6
	Reexperience	Moderate Recovery	EPHB6	0.0823	2.16	-4.2	2.12	0.034	0.0714	4.15	4.23	Higher at M6
	Reexperience	Moderate Recovery	ABCB9	0.106	2.16	-4.19	2.12	0.0341	0.0714	2.12	2.23	Higher at M6
	Reexperience	Moderate Recovery	FAAP20	0.0795	2.16	-4.2	2.12	0.0341	0.0714	4.01	4.09	Higher at M6
	Reexperience	Moderate Recovery	GRK6	-0.0776	-2.16	-4.19	-2.12	0.0341	0.0714	7.77	7.69	Higher at ED
	Reexperience	Moderate Recovery	NIFK.AS1	-0.0808	-2.16	-4.19	-2.12	0.0341	0.0714	3.36	3.27	Higher at ED
	Reexperience	Moderate Recovery	SLC46A3	-0.0685	-2.16	-4.19	-2.12	0.0341	0.0714	4.23	4.16	Higher at ED
	Reexperience	Moderate Recovery	PRMT6	0.0991	2.16	-4.19	2.12	0.0341	0.0714	3.43	3.53	Higher at M6
	Reexperience	Moderate Recovery	CD40	0.0939	2.16	-4.2	2.12	0.0341	0.0714	3.9	3.99	Higher at M6
	Reexperience	Moderate Recovery	H2AC7	-0.126	-2.16	-4.19	-2.12	0.0341	0.0714	4.76	4.64	Higher at ED
	Reexperience	Moderate Recovery	HSPH1	0.111	2.16	-4.2	2.12	0.0341	0.0714	4.77	4.88	Higher at M6
	Reexperience	Moderate Recovery	SHISA7	0.256	2.16	-4.2	2.12	0.0342	0.0715	2.16	2.43	Higher at M6
	Reexperience	Moderate Recovery	SAMM50	0.0629	2.16	-4.2	2.12	0.0342	0.0715	3.92	3.98	Higher at M6
	Reexperience	Moderate Recovery	HNRNPA0	0.0656	2.16	-4.2	2.12	0.0342	0.0716	5.88	5.94	Higher at M6
	Reexperience	Moderate Recovery	ITGA6.AS1	-0.0967	-2.16	-4.2	-2.12	0.0342	0.0716	2.14	2.04	Higher at ED
	Reexperience	Moderate Recovery	ARL6IP5	-0.083	-2.16	-4.2	-2.12	0.0342	0.0716	6.58	6.5	Higher at ED
	Reexperience	Moderate Recovery	SNORA47	-0.19	-2.16	-4.21	-2.12	0.0342	0.0716	2.29	2.11	Higher at ED
	Reexperience	Moderate Recovery	COMTD1	0.117	2.16	-4.2	2.12	0.0343	0.0716	1.9	2.02	Higher at M6
	Reexperience	Moderate Recovery	EMC7	-0.0751	-2.16	-4.2	-2.12	0.0344	0.0719	3.64	3.56	Higher at ED
	Reexperience	Moderate Recovery	ENSG00000290082	0.126	2.16	-4.2	2.12	0.0344	0.0719	2.13	2.26	Higher at M6
	Reexperience	Moderate Recovery	OXA1L	0.0573	2.15	-4.21	2.12	0.0344	0.0719	5.88	5.94	Higher at M6
	Reexperience	Moderate Recovery	RAB43	-0.108	-2.15	-4.21	-2.11	0.0344	0.072	5.99	5.88	Higher at ED
	Reexperience	Moderate Recovery	EIF5AL1	0.121	2.15	-4.21	2.11	0.0344	0.072	3.23	3.34	Higher at M6
	Reexperience	Moderate Recovery	PSMA7	-0.0777	-2.15	-4.21	-2.11	0.0345	0.0721	4.95	4.88	Higher at ED
	Reexperience	Moderate Recovery	CREM	-0.0926	-2.15	-4.21	-2.11	0.0345	0.0721	2.01	1.92	Higher at ED
	Reexperience	Moderate Recovery	EFR3A	-0.0715	-2.15	-4.2	-2.11	0.0345	0.0721	5.86	5.79	Higher at ED
	Reexperience	Moderate Recovery	IDH2	0.0812	2.15	-4.21	2.11	0.0346	0.0722	5.2	5.29	Higher at M6
	Reexperience	Moderate Recovery	RPS19	0.115	2.15	-4.21	2.11	0.0346	0.0722	8.14	8.26	Higher at M6
	Reexperience	Moderate Recovery	LYPLAL1	-0.109	-2.15	-4.21	-2.11	0.0346	0.0722	3.31	3.2	Higher at ED
	Reexperience	Moderate Recovery	CTU2	0.105	2.15	-4.2	2.11	0.0346	0.0722	2.31	2.41	Higher at M6
	Reexperience	Moderate Recovery	RPL36A	-0.311	-2.15	-4.21	-2.11	0.0346	0.0722	4.86	4.55	Higher at ED
	Reexperience	Moderate Recovery	OTUD7A	0.125	2.15	-4.2	2.11	0.0346	0.0723	2.7	2.83	Higher at M6
	Reexperience	Moderate Recovery	CEP89	0.0803	2.15	-4.2	2.11	0.0347	0.0723	3.47	3.55	Higher at M6
	Reexperience	Moderate Recovery	SFSWAP	0.0589	2.15	-4.21	2.11	0.0347	0.0723	6.43	6.49	Higher at M6
	Reexperience	Moderate Recovery	ENSG00000288745	-0.121	-2.15	-4.2	-2.11	0.0347	0.0724	1.85	1.73	Higher at ED
	Reexperience	Moderate Recovery	TCL1A	0.0955	2.15	-4.22	2.11	0.0347	0.0724	4.34	4.44	Higher at M6
	Reexperience	Moderate Recovery	METTL2A	0.0812	2.15	-4.21	2.11	0.0348	0.0725	3.07	3.15	Higher at M6
	Reexperience	Moderate Recovery	BLTP2	0.0551	2.15	-4.22	2.11	0.0348	0.0726	6.93	6.98	Higher at M6
	Reexperience	Moderate Recovery	ZFP41	0.123	2.15	-4.21	2.11	0.0349	0.0727	4.32	4.45	Higher at M6
	Reexperience	Moderate Recovery	FRS3	0.101	2.15	-4.21	2.11	0.0349	0.0727	2.1	2.2	Higher at M6
	Reexperience	Moderate Recovery	POLR2L	0.121	2.15	-4.22	2.11	0.0349	0.0727	4.49	4.61	Higher at M6
	Reexperience	Moderate Recovery	PPIP5K1	0.0964	2.15	-4.21	2.11	0.0349	0.0727	3.4	3.49	Higher at M6
	Reexperience	Moderate Recovery	USP1	-0.144	-2.15	-4.21	-2.11	0.035	0.0728	4.41	4.26	Higher at ED
	Reexperience	Moderate Recovery	GADD45GIP1	0.135	2.15	-4.22	2.11	0.035	0.0728	3.24	3.37	Higher at M6
	Reexperience	Moderate Recovery	MRPS26	0.089	2.15	-4.21	2.11	0.035	0.0729	2.71	2.8	Higher at M6
	Reexperience	Moderate Recovery	THAP7	0.0835	2.15	-4.21	2.11	0.035	0.0729	3.88	3.96	Higher at M6
	Reexperience	Moderate Recovery	GP1BA	0.244	2.15	-4.22	2.11	0.0351	0.0729	3.12	3.38	Higher at M6
	Reexperience	Moderate Recovery	HLA.H	-0.0912	-2.15	-4.23	-2.11	0.0351	0.0729	3.96	3.86	Higher at ED
	Reexperience	Moderate Recovery	ANP32B	0.13	2.15	-4.22	2.11	0.0351	0.073	6.66	6.79	Higher at M6
	Reexperience	Moderate Recovery	HELLPAR	0.128	2.14	-4.22	2.11	0.0351	0.0731	2.35	2.48	Higher at M6
	Reexperience	Moderate Recovery	OCIAD1	-0.0527	-2.15	-4.22	-2.11	0.0352	0.0731	4.71	4.66	Higher at ED
	Reexperience	Moderate Recovery	GALNT11	0.0742	2.15	-4.21	2.11	0.0352	0.0732	3.74	3.81	Higher at M6
	Reexperience	Moderate Recovery	FARSB	0.0932	2.14	-4.22	2.11	0.0352	0.0733	3.66	3.76	Higher at M6
	Reexperience	Moderate Recovery	BAG6	0.17	2.15	-4.22	2.11	0.0353	0.0733	7.95	8.12	Higher at M6
	Reexperience	Moderate Recovery	HSPA1A	-0.19	-2.14	-4.21	-2.11	0.0353	0.0733	8.18	7.99	Higher at ED
	Reexperience	Moderate Recovery	SUZ12	-0.0987	-2.14	-4.22	-2.1	0.0353	0.0734	5.12	5.02	Higher at ED
	Reexperience	Moderate Recovery	ABTB2	0.136	2.14	-4.23	2.1	0.0353	0.0734	2.23	2.37	Higher at M6
	Reexperience	Moderate Recovery	ZNF251	0.0843	2.14	-4.23	2.1	0.0354	0.0736	3.31	3.39	Higher at M6
	Reexperience	Moderate Recovery	UBAP2L	0.0988	2.14	-4.22	2.1	0.0355	0.0737	6.9	6.99	Higher at M6
	Reexperience	Moderate Recovery	ZNF814	0.0894	2.14	-4.24	2.1	0.0355	0.0737	4.43	4.51	Higher at M6
	Reexperience	Moderate Recovery	CIAO3	0.077	2.14	-4.23	2.1	0.0356	0.0738	3.63	3.7	Higher at M6
	Reexperience	Moderate Recovery	RPL34.DT	0.128	2.14	-4.23	2.1	0.0356	0.0739	1.84	1.96	Higher at M6
	Reexperience	Moderate Recovery	MMUT	-0.0887	-2.14	-4.24	-2.1	0.0357	0.0742	2.98	2.89	Higher at ED
	Reexperience	Moderate Recovery	GNA11	0.16	2.14	-4.23	2.1	0.0358	0.0742	1.62	1.79	Higher at M6
	Reexperience	Moderate Recovery	GON4L	0.0487	2.14	-4.23	2.1	0.0358	0.0742	6.45	6.49	Higher at M6
	Reexperience	Moderate Recovery	STRBP	0.0935	2.14	-4.24	2.1	0.0358	0.0742	4.36	4.45	Higher at M6
	Reexperience	Moderate Recovery	ZNRD2	0.099	2.14	-4.24	2.1	0.0358	0.0742	2.58	2.68	Higher at M6
	Reexperience	Moderate Recovery	ASGR1	-0.124	-2.14	-4.24	-2.1	0.0358	0.0742	2.09	1.96	Higher at ED
	Reexperience	Moderate Recovery	NTMT1	0.0765	2.14	-4.23	2.1	0.0358	0.0742	2.92	2.99	Higher at M6
	Reexperience	Moderate Recovery	PLA2G7	-0.139	-2.14	-4.24	-2.1	0.0358	0.0743	1.66	1.51	Higher at ED
	Reexperience	Moderate Recovery	FCHSD1	0.0645	2.14	-4.24	2.1	0.0359	0.0743	5.33	5.4	Higher at M6
	Reexperience	Moderate Recovery	SELENOW	0.0783	2.14	-4.24	2.1	0.0359	0.0744	3.5	3.58	Higher at M6
	Reexperience	Moderate Recovery	KMT2E.AS1	-0.073	-2.14	-4.24	-2.1	0.0359	0.0744	5.97	5.89	Higher at ED
	Reexperience	Moderate Recovery	CTBP1	0.0619	2.14	-4.24	2.1	0.0359	0.0744	6.98	7.05	Higher at M6
	Reexperience	Moderate Recovery	ENSG00000234292	-0.24	-2.14	-4.23	-2.1	0.036	0.0746	3.16	2.92	Higher at ED
	Reexperience	Moderate Recovery	TMEM116	0.0855	2.14	-4.24	2.1	0.036	0.0746	3.38	3.47	Higher at M6
	Reexperience	Moderate Recovery	MARCHF3	0.111	2.14	-4.25	2.1	0.036	0.0746	2.64	2.76	Higher at M6
	Reexperience	Moderate Recovery	CEP162	-0.144	-2.14	-4.24	-2.1	0.0361	0.0747	3.05	2.9	Higher at ED
	Reexperience	Moderate Recovery	RPS9	-0.109	-2.14	-4.24	-2.1	0.0361	0.0747	7.01	6.9	Higher at ED
	Reexperience	Moderate Recovery	ISG15	-0.323	-2.13	-4.25	-2.1	0.0361	0.0748	4.17	3.9	Higher at ED
	Reexperience	Moderate Recovery	NCK2	0.0753	2.13	-4.24	2.1	0.0362	0.0748	5.89	5.97	Higher at M6
	Reexperience	Moderate Recovery	SSU72	-0.0543	-2.13	-4.25	-2.1	0.0362	0.0748	6.47	6.41	Higher at ED
	Reexperience	Moderate Recovery	PAXIP1.AS2	0.0712	2.13	-4.25	2.09	0.0363	0.075	4.6	4.67	Higher at M6
	Reexperience	Moderate Recovery	ZNF367	0.13	2.13	-4.24	2.09	0.0363	0.0751	1.94	2.07	Higher at M6
	Reexperience	Moderate Recovery	GPAT4	0.048	2.13	-4.25	2.09	0.0363	0.0751	5.17	5.21	Higher at M6
	Reexperience	Moderate Recovery	NRGN	0.239	2.13	-4.25	2.09	0.0364	0.0752	7.51	7.75	Higher at M6
	Reexperience	Moderate Recovery	BCKDK	-0.0921	-2.13	-4.25	-2.09	0.0365	0.0755	4.98	4.89	Higher at ED
	Reexperience	Moderate Recovery	POP5	0.108	2.13	-4.25	2.09	0.0365	0.0755	2.6	2.71	Higher at M6
	Reexperience	Moderate Recovery	NCOA1	-0.111	-2.13	-4.25	-2.09	0.0366	0.0756	7.75	7.64	Higher at ED
	Reexperience	Moderate Recovery	CWC15	-0.0933	-2.13	-4.25	-2.09	0.0366	0.0756	3.11	3.01	Higher at ED
	Reexperience	Moderate Recovery	IL15	-0.106	-2.13	-4.26	-2.09	0.0366	0.0756	2.94	2.85	Higher at ED
	Reexperience	Moderate Recovery	TPMT	-0.121	-2.13	-4.25	-2.09	0.0366	0.0756	2.7	2.58	Higher at ED
	Reexperience	Moderate Recovery	FOSB	0.172	2.13	-4.26	2.09	0.0367	0.0758	1.82	2.01	Higher at M6
	Reexperience	Moderate Recovery	LINC02975	-0.133	-2.13	-4.26	-2.09	0.0367	0.0759	2.82	2.69	Higher at ED
	Reexperience	Moderate Recovery	RPL36	0.121	2.13	-4.26	2.09	0.0368	0.0759	7.53	7.65	Higher at M6
	Reexperience	Moderate Recovery	GGT7	0.121	2.13	-4.26	2.09	0.0368	0.0759	2.56	2.68	Higher at M6
	Reexperience	Moderate Recovery	TLR9	-0.104	-2.13	-4.26	-2.09	0.0368	0.0759	3.8	3.69	Higher at ED
	Reexperience	Moderate Recovery	LBX2.AS1	0.0988	2.12	-4.27	2.09	0.0368	0.076	2	2.1	Higher at M6
	Reexperience	Moderate Recovery	VCF1	0.177	2.13	-4.26	2.09	0.0368	0.076	7.04	7.21	Higher at M6
	Reexperience	Moderate Recovery	TPRA1	0.0654	2.13	-4.26	2.09	0.0369	0.076	3.68	3.75	Higher at M6
	Reexperience	Moderate Recovery	OSGEPL1	0.117	2.12	-4.26	2.09	0.0369	0.0762	1.77	1.89	Higher at M6
	Reexperience	Moderate Recovery	ATXN7L3	-0.0681	-2.12	-4.27	-2.09	0.0369	0.0762	5.72	5.66	Higher at ED
	Reexperience	Moderate Recovery	PLEKHA8	0.0824	2.12	-4.26	2.09	0.037	0.0762	3.86	3.94	Higher at M6
	Reexperience	Moderate Recovery	TMEM39B	0.0777	2.12	-4.26	2.09	0.037	0.0762	2.92	3	Higher at M6
	Reexperience	Moderate Recovery	NFYC	-0.0833	-2.11	-4.29	-2.09	0.037	0.0763	5.88	5.79	Higher at ED
	Reexperience	Moderate Recovery	STK19	-0.074	-2.12	-4.27	-2.09	0.037	0.0763	3.2	3.13	Higher at ED
	Reexperience	Moderate Recovery	RPS26	0.107	2.12	-4.27	2.09	0.037	0.0763	7.23	7.33	Higher at M6
	Reexperience	Moderate Recovery	KRT8P46	-0.103	-2.12	-4.26	-2.08	0.0371	0.0764	3.4	3.3	Higher at ED
	Reexperience	Moderate Recovery	QSER1	0.0727	2.12	-4.27	2.08	0.0371	0.0764	5.25	5.32	Higher at M6
	Reexperience	Moderate Recovery	TFG	-0.0582	-2.12	-4.27	-2.08	0.0371	0.0764	5.51	5.45	Higher at ED
	Reexperience	Moderate Recovery	HLA.DMB	0.0652	2.12	-4.27	2.08	0.0371	0.0764	6.01	6.07	Higher at M6
	Reexperience	Moderate Recovery	TONSL	0.133	2.12	-4.27	2.08	0.0372	0.0766	1.9	2.04	Higher at M6
	Reexperience	Moderate Recovery	LOXL3	-0.123	-2.12	-4.27	-2.08	0.0372	0.0766	2.37	2.23	Higher at ED
	Reexperience	Moderate Recovery	BHLHE40	0.0901	2.12	-4.27	2.08	0.0372	0.0766	5.98	6.07	Higher at M6
	Reexperience	Moderate Recovery	ENSG00000291207	0.0746	2.12	-4.27	2.08	0.0373	0.0767	3.98	4.05	Higher at M6
	Reexperience	Moderate Recovery	GNE	0.0762	2.12	-4.27	2.08	0.0374	0.0768	3.35	3.43	Higher at M6
	Reexperience	Moderate Recovery	VEZF1	-0.0566	-2.12	-4.27	-2.08	0.0373	0.0768	6.16	6.11	Higher at ED
	Reexperience	Moderate Recovery	RPL7L1	0.0641	2.1	-4.3	2.08	0.0374	0.0769	5.15	5.21	Higher at M6
	Reexperience	Moderate Recovery	YIPF5	-0.0742	-2.12	-4.28	-2.08	0.0375	0.077	3.96	3.89	Higher at ED
	Reexperience	Moderate Recovery	IDH1	-0.0797	-2.12	-4.28	-2.08	0.0375	0.0772	4.09	4.01	Higher at ED
	Reexperience	Moderate Recovery	DGKE	0.106	2.12	-4.27	2.08	0.0376	0.0772	4.12	4.23	Higher at M6
	Reexperience	Moderate Recovery	ABCA13	-0.181	-2.12	-4.29	-2.08	0.0376	0.0773	1.8	1.58	Higher at ED
	Reexperience	Moderate Recovery	ZNF341	-0.118	-2.12	-4.27	-2.08	0.0376	0.0773	3.51	3.39	Higher at ED
	Reexperience	Moderate Recovery	OMA1	-0.0815	-2.12	-4.28	-2.08	0.0376	0.0773	3.8	3.72	Higher at ED
	Reexperience	Moderate Recovery	ISG20	-0.104	-2.12	-4.28	-2.08	0.0377	0.0774	7.22	7.11	Higher at ED
	Reexperience	Moderate Recovery	SUPT7L	0.0711	2.12	-4.28	2.08	0.0377	0.0774	4.81	4.88	Higher at M6
	Reexperience	Moderate Recovery	CYB5R3	0.12	2.12	-4.28	2.08	0.0377	0.0774	6.72	6.84	Higher at M6
	Reexperience	Moderate Recovery	FIS1	0.132	2.12	-4.28	2.08	0.0377	0.0775	5.35	5.48	Higher at M6
	Reexperience	Moderate Recovery	OR52K1	-0.177	-2.12	-4.28	-2.08	0.0378	0.0775	3.12	2.94	Higher at ED
	Reexperience	Moderate Recovery	EXOSC6	0.0838	2.12	-4.28	2.08	0.0378	0.0775	4.34	4.43	Higher at M6
	Reexperience	Moderate Recovery	MORF4L1	-0.0581	-2.12	-4.29	-2.08	0.0378	0.0775	6.85	6.79	Higher at ED
	Reexperience	Moderate Recovery	PLCD1	0.0749	2.12	-4.29	2.08	0.0379	0.0777	3.36	3.43	Higher at M6
	Reexperience	Moderate Recovery	SLX9	0.0938	2.11	-4.28	2.08	0.0379	0.0777	2.06	2.16	Higher at M6
	Reexperience	Moderate Recovery	ENSG00000275764	-0.138	-2.11	-4.28	-2.08	0.0379	0.0777	2.16	2.02	Higher at ED
	Reexperience	Moderate Recovery	TCTN3	0.0757	2.11	-4.28	2.08	0.038	0.0779	3.56	3.63	Higher at M6
	Reexperience	Moderate Recovery	TGFBI	-0.0779	-2.11	-4.29	-2.07	0.038	0.078	6.27	6.19	Higher at ED
	Reexperience	Moderate Recovery	AGAP3	0.0821	2.11	-4.29	2.07	0.038	0.078	4.1	4.18	Higher at M6
	Reexperience	Moderate Recovery	UBE2Z	0.0437	2.11	-4.29	2.07	0.0381	0.0781	5.79	5.83	Higher at M6
	Reexperience	Moderate Recovery	ATL2	-0.104	-2.11	-4.28	-2.07	0.0381	0.0781	3.56	3.45	Higher at ED
	Reexperience	Moderate Recovery	ATP6AP1	-0.0805	-2.11	-4.29	-2.07	0.0381	0.0781	5.65	5.57	Higher at ED
	Reexperience	Moderate Recovery	BAZ1A.AS1	-0.107	-2.11	-4.29	-2.07	0.0381	0.0781	2.12	2.01	Higher at ED
	Reexperience	Moderate Recovery	NUCKS1	0.083	2.11	-4.28	2.07	0.0381	0.0781	6.19	6.28	Higher at M6
	Reexperience	Moderate Recovery	ALDH2	-0.116	-2.11	-4.3	-2.07	0.0382	0.0783	5.06	4.94	Higher at ED
	Reexperience	Moderate Recovery	TCL6	0.0959	2.11	-4.3	2.07	0.0383	0.0784	3.04	3.14	Higher at M6
	Reexperience	Moderate Recovery	ENSG00000263126	0.124	2.11	-4.29	2.07	0.0383	0.0785	2.09	2.21	Higher at M6
	Reexperience	Moderate Recovery	ENSG00000309226	0.226	2.11	-4.28	2.07	0.0384	0.0785	1.51	1.73	Higher at M6
	Reexperience	Moderate Recovery	MRPL42	0.0728	2.11	-4.3	2.07	0.0384	0.0786	4.79	4.87	Higher at M6
	Reexperience	Moderate Recovery	RAD54L2	0.0988	2.11	-4.29	2.07	0.0384	0.0786	5.09	5.19	Higher at M6
	Reexperience	Moderate Recovery	ZSCAN29	0.0487	2.11	-4.3	2.07	0.0384	0.0786	4.42	4.47	Higher at M6
	Reexperience	Moderate Recovery	ENSG00000276337	0.121	2.11	-4.3	2.07	0.0385	0.0787	1.59	1.7	Higher at M6
	Reexperience	Moderate Recovery	H2BC26	0.159	2.11	-4.3	2.07	0.0385	0.0787	3.39	3.54	Higher at M6
	Reexperience	Moderate Recovery	GATB	0.0953	2.09	-4.33	2.07	0.0385	0.0787	2.87	2.97	Higher at M6
	Reexperience	Moderate Recovery	PHAF1	-0.0556	-2.11	-4.3	-2.07	0.0385	0.0787	3.88	3.83	Higher at ED
	Reexperience	Moderate Recovery	KCNG1	0.13	2.11	-4.31	2.07	0.0386	0.0788	1.71	1.85	Higher at M6
	Reexperience	Moderate Recovery	PLD3	0.074	2.11	-4.3	2.07	0.0386	0.0788	5.82	5.89	Higher at M6
	Reexperience	Moderate Recovery	MID1IP1	-0.0956	-2.11	-4.3	-2.07	0.0386	0.0789	5.98	5.88	Higher at ED
	Reexperience	Moderate Recovery	MPO	-0.14	-2.1	-4.31	-2.07	0.0386	0.0789	2.07	1.91	Higher at ED
	Reexperience	Moderate Recovery	RNF11	0.207	2.11	-4.3	2.07	0.0387	0.0791	6.89	7.09	Higher at M6
	Reexperience	Moderate Recovery	THEM6	0.0971	2.1	-4.3	2.07	0.0387	0.0791	2.94	3.04	Higher at M6
	Reexperience	Moderate Recovery	SNHG32	0.097	2.1	-4.31	2.07	0.0387	0.0791	4.36	4.45	Higher at M6
	Reexperience	Moderate Recovery	ENSG00000272918	-0.119	-2.11	-4.3	-2.07	0.0388	0.0792	2.62	2.51	Higher at ED
	Reexperience	Moderate Recovery	PPHLN1	0.0571	2.1	-4.31	2.07	0.0388	0.0792	5.87	5.92	Higher at M6
	Reexperience	Moderate Recovery	HMOX2	0.0548	2.1	-4.31	2.07	0.0388	0.0793	5	5.05	Higher at M6
	Reexperience	Moderate Recovery	PDS5B	-0.0888	-2.1	-4.3	-2.07	0.0388	0.0793	6.15	6.07	Higher at ED
	Reexperience	Moderate Recovery	TRMT1	0.0901	2.1	-4.3	2.06	0.039	0.0795	3.8	3.89	Higher at M6
	Reexperience	Moderate Recovery	ENSG00000306026	0.144	2.1	-4.31	2.06	0.039	0.0796	1.57	1.72	Higher at M6
	Reexperience	Moderate Recovery	LIN54	-0.0755	-2.1	-4.31	-2.06	0.0391	0.0798	4.67	4.6	Higher at ED
	Reexperience	Moderate Recovery	ENSG00000279917	0.183	2.11	-4.29	2.06	0.0391	0.0798	1.69	1.87	Higher at M6
	Reexperience	Moderate Recovery	PI4KB	0.0518	2.1	-4.3	2.06	0.0391	0.0798	6.07	6.12	Higher at M6
	Reexperience	Moderate Recovery	PACC1	0.0809	2.1	-4.31	2.06	0.0391	0.0798	2.82	2.9	Higher at M6
	Reexperience	Moderate Recovery	ZNF189	-0.114	-2.08	-4.34	-2.06	0.0392	0.0799	3.68	3.57	Higher at ED
	Reexperience	Moderate Recovery	SLC22A5	0.0878	2.1	-4.32	2.06	0.0392	0.0799	3.87	3.96	Higher at M6
	Reexperience	Moderate Recovery	SLC4A7	0.105	2.1	-4.31	2.06	0.0392	0.0799	5.52	5.62	Higher at M6
	Reexperience	Moderate Recovery	GTF3C5	0.053	2.1	-4.32	2.06	0.0392	0.0799	4.22	4.28	Higher at M6
	Reexperience	Moderate Recovery	RASA4	0.0834	2.1	-4.32	2.06	0.0392	0.0799	5.26	5.34	Higher at M6
	Reexperience	Moderate Recovery	ALDH1B1	0.0998	2.1	-4.31	2.06	0.0392	0.08	1.91	2.01	Higher at M6
	Reexperience	Moderate Recovery	WIZ	0.089	2.1	-4.31	2.06	0.0393	0.0801	5.13	5.22	Higher at M6
	Reexperience	Moderate Recovery	KCTD18	-0.0542	-2.1	-4.31	-2.06	0.0394	0.0802	3.86	3.8	Higher at ED
	Reexperience	Moderate Recovery	ZNF394	-0.0447	-2.1	-4.32	-2.06	0.0394	0.0802	5.65	5.61	Higher at ED
	Reexperience	Moderate Recovery	RBMX	0.0693	2.1	-4.31	2.06	0.0395	0.0803	6.66	6.73	Higher at M6
	Reexperience	Moderate Recovery	SIRT7	-0.072	-2.1	-4.32	-2.06	0.0395	0.0803	5.47	5.4	Higher at ED
	Reexperience	Moderate Recovery	WDR3	0.0771	2.1	-4.32	2.06	0.0395	0.0803	4.05	4.12	Higher at M6
	Reexperience	Moderate Recovery	CCDC30	-0.0829	-2.1	-4.32	-2.06	0.0395	0.0805	3.23	3.14	Higher at ED
	Reexperience	Moderate Recovery	RPL21	-0.192	-2.1	-4.32	-2.06	0.0396	0.0805	6.58	6.38	Higher at ED
	Reexperience	Moderate Recovery	UBE2H	0.141	2.1	-4.32	2.06	0.0396	0.0805	7.27	7.42	Higher at M6
	Reexperience	Moderate Recovery	UQCRQ	-0.148	-2.09	-4.32	-2.06	0.0396	0.0805	3.14	3	Higher at ED
	Reexperience	Moderate Recovery	LINC00891	0.154	2.1	-4.32	2.06	0.0396	0.0806	2.69	2.85	Higher at M6
	Reexperience	Moderate Recovery	ARMC6	0.0655	2.09	-4.33	2.06	0.0397	0.0807	3.51	3.58	Higher at M6
	Reexperience	Moderate Recovery	UBL4A	0.0806	2.09	-4.32	2.06	0.0397	0.0808	4.16	4.24	Higher at M6
	Reexperience	Moderate Recovery	BPGM	0.248	2.1	-4.33	2.06	0.0398	0.0809	5.96	6.21	Higher at M6
	Reexperience	Moderate Recovery	CCDC22	0.0727	2.09	-4.33	2.06	0.0398	0.0809	3.67	3.75	Higher at M6
	Reexperience	Moderate Recovery	UBE4A	-0.063	-2.09	-4.33	-2.06	0.0398	0.0809	6.3	6.24	Higher at ED
	Reexperience	Moderate Recovery	GBP1	-0.161	-2.09	-4.33	-2.06	0.0399	0.081	6.49	6.31	Higher at ED
	Reexperience	Moderate Recovery	IFI44L	-0.324	-2.09	-4.33	-2.06	0.0399	0.081	5.21	4.87	Higher at ED
	Reexperience	Moderate Recovery	LINC01355	0.0886	2.09	-4.33	2.05	0.0399	0.081	3.61	3.7	Higher at M6
	Reexperience	Moderate Recovery	MAP3K3	-0.121	-2.09	-4.32	-2.05	0.0399	0.081	7.14	7.02	Higher at ED
	Reexperience	Moderate Recovery	POM121C	0.122	2.09	-4.33	2.05	0.0399	0.081	6.71	6.83	Higher at M6
	Reexperience	Moderate Recovery	PRRT3	0.0965	2.09	-4.33	2.05	0.0399	0.0811	2.91	3	Higher at M6
	Reexperience	Moderate Recovery	NCAPG2	0.0874	2.09	-4.34	2.05	0.04	0.0811	2.71	2.8	Higher at M6
	Reexperience	Moderate Recovery	PSD4	-0.0853	-2.09	-4.33	-2.05	0.04	0.0811	8.1	8.02	Higher at ED
	Reexperience	Moderate Recovery	ENSG00000261613	0.111	2.09	-4.33	2.05	0.04	0.0812	1.84	1.95	Higher at M6
	Reexperience	Moderate Recovery	VAMP2	0.0778	2.09	-4.33	2.05	0.04	0.0812	6.35	6.43	Higher at M6
	Reexperience	Moderate Recovery	RNF4	0.0464	2.09	-4.33	2.05	0.0401	0.0812	5.85	5.9	Higher at M6
	Reexperience	Moderate Recovery	EIF5B	0.106	2.09	-4.33	2.05	0.0402	0.0815	5.48	5.58	Higher at M6
	Reexperience	Moderate Recovery	MIPEP	0.101	2.09	-4.33	2.05	0.0402	0.0815	1.86	1.96	Higher at M6
	Reexperience	Moderate Recovery	SPDYE18	-0.113	-2.09	-4.34	-2.05	0.0402	0.0815	1.95	1.83	Higher at ED
	Reexperience	Moderate Recovery	SCIMP	-0.0733	-2.09	-4.34	-2.05	0.0402	0.0816	5.05	4.97	Higher at ED
	Reexperience	Moderate Recovery	NAGPA	0.0754	2.09	-4.33	2.05	0.0404	0.0818	3.7	3.78	Higher at M6
	Reexperience	Moderate Recovery	NAT9	0.0839	2.07	-4.37	2.05	0.0404	0.0818	3.16	3.25	Higher at M6
	Reexperience	Moderate Recovery	SLC16A10	0.118	2.09	-4.34	2.05	0.0404	0.0818	2.37	2.48	Higher at M6
	Reexperience	Moderate Recovery	VRK2	-0.113	-2.09	-4.33	-2.05	0.0404	0.0818	3.05	2.94	Higher at ED
	Reexperience	Moderate Recovery	PDZK1IP1	0.218	2.09	-4.34	2.05	0.0404	0.0819	5.41	5.63	Higher at M6
	Reexperience	Moderate Recovery	DDX49	0.079	2.08	-4.35	2.05	0.0404	0.0819	3.84	3.91	Higher at M6
	Reexperience	Moderate Recovery	FCRL1	0.0974	2.09	-4.35	2.05	0.0404	0.0819	5.32	5.41	Higher at M6
	Reexperience	Moderate Recovery	LTBP1	0.214	2.09	-4.34	2.05	0.0404	0.0819	3.61	3.85	Higher at M6
	Reexperience	Moderate Recovery	TESC	0.197	2.09	-4.34	2.05	0.0405	0.0819	5.89	6.08	Higher at M6
	Reexperience	Moderate Recovery	MPP1	0.208	2.09	-4.34	2.05	0.0405	0.0819	8.02	8.22	Higher at M6
	Reexperience	Moderate Recovery	P2RY1	-0.13	-2.08	-4.35	-2.05	0.0405	0.0819	1.84	1.72	Higher at ED
	Reexperience	Moderate Recovery	ATXN7L3.AS1	0.0935	2.08	-4.35	2.05	0.0406	0.0821	2.95	3.05	Higher at M6
	Reexperience	Moderate Recovery	PI4KA	0.0841	2.08	-4.34	2.05	0.0406	0.0821	6.88	6.96	Higher at M6
	Reexperience	Moderate Recovery	ST3GAL5	0.0682	2.08	-4.35	2.05	0.0406	0.0821	5.06	5.13	Higher at M6
	Reexperience	Moderate Recovery	JUP	0.153	2.08	-4.35	2.05	0.0407	0.0823	3.91	4.06	Higher at M6
	Reexperience	Moderate Recovery	ISL2	-0.155	-2.08	-4.35	-2.05	0.0407	0.0823	1.47	1.34	Higher at ED
	Reexperience	Moderate Recovery	CATSPERG	0.157	2.09	-4.33	2.05	0.0407	0.0824	1.79	1.96	Higher at M6
	Reexperience	Moderate Recovery	CRYBG3	-0.0923	-2.08	-4.35	-2.05	0.0408	0.0824	4.39	4.3	Higher at ED
	Reexperience	Moderate Recovery	SLC50A1	0.0837	2.08	-4.35	2.05	0.0408	0.0824	2.97	3.05	Higher at M6
	Reexperience	Moderate Recovery	KLC3	0.214	2.08	-4.35	2.04	0.0409	0.0826	3.32	3.58	Higher at M6
	Reexperience	Moderate Recovery	CNNM3.DT	0.107	2.08	-4.36	2.04	0.0409	0.0826	2.47	2.58	Higher at M6
	Reexperience	Moderate Recovery	EIF4G1	0.127	2.08	-4.35	2.04	0.0409	0.0826	7.13	7.26	Higher at M6
	Reexperience	Moderate Recovery	APOOL	0.0778	2.08	-4.35	2.04	0.0409	0.0826	3.08	3.16	Higher at M6
	Reexperience	Moderate Recovery	ENSG00000279059	0.0935	2.08	-4.35	2.04	0.0409	0.0826	2.56	2.65	Higher at M6
	Reexperience	Moderate Recovery	EDEM1	-0.0489	-2.08	-4.36	-2.04	0.041	0.0827	6.61	6.56	Higher at ED
	Reexperience	Moderate Recovery	PIGV	0.0568	2.08	-4.35	2.04	0.041	0.0828	3.8	3.86	Higher at M6
	Reexperience	Moderate Recovery	TSPYL1	0.0488	2.08	-4.36	2.04	0.0411	0.0829	6.34	6.39	Higher at M6
	Reexperience	Moderate Recovery	VWF	0.178	2.08	-4.36	2.04	0.0411	0.083	2.1	2.25	Higher at M6
	Reexperience	Moderate Recovery	FOXP4	0.114	2.08	-4.35	2.04	0.0412	0.083	3.72	3.84	Higher at M6
	Reexperience	Moderate Recovery	ZBTB38	0.0616	2.08	-4.36	2.04	0.0412	0.0831	6.04	6.1	Higher at M6
	Reexperience	Moderate Recovery	UPK3BL1	0.108	2.08	-4.36	2.04	0.0412	0.0831	4.19	4.3	Higher at M6
	Reexperience	Moderate Recovery	ENSG00000259366	0.0775	2.08	-4.35	2.04	0.0413	0.0833	2.99	3.07	Higher at M6
	Reexperience	Moderate Recovery	HVCN1	0.0649	2.08	-4.36	2.04	0.0413	0.0834	5.78	5.84	Higher at M6
	Reexperience	Moderate Recovery	RAB3IL1	0.229	2.08	-4.36	2.04	0.0414	0.0834	3.01	3.31	Higher at M6
	Reexperience	Moderate Recovery	RNASE6	-0.137	-2.08	-4.36	-2.04	0.0414	0.0834	3.71	3.58	Higher at ED
	Reexperience	Moderate Recovery	CHST11	-0.0886	-2.08	-4.36	-2.04	0.0414	0.0835	7.3	7.21	Higher at ED
	Reexperience	Moderate Recovery	RNF182	0.267	2.07	-4.37	2.04	0.0414	0.0835	1.77	2.02	Higher at M6
	Reexperience	Moderate Recovery	EMD	0.0662	2.08	-4.36	2.04	0.0414	0.0835	4.33	4.4	Higher at M6
	Reexperience	Moderate Recovery	ZC3H7A	-0.0531	-2.07	-4.36	-2.04	0.0415	0.0836	5.21	5.15	Higher at ED
	Reexperience	Moderate Recovery	ATRX	-0.105	-2.07	-4.36	-2.04	0.0415	0.0836	7.2	7.1	Higher at ED
	Reexperience	Moderate Recovery	ENSG00000261098	0.0886	2.07	-4.37	2.04	0.0416	0.0838	3.42	3.51	Higher at M6
	Reexperience	Moderate Recovery	NET1	0.0964	2.07	-4.37	2.04	0.0416	0.0838	2.79	2.89	Higher at M6
	Reexperience	Moderate Recovery	ZSCAN32	-0.0658	-2.06	-4.39	-2.04	0.0416	0.0838	3.73	3.66	Higher at ED
	Reexperience	Moderate Recovery	ZNF132	-0.156	-2.07	-4.37	-2.04	0.0417	0.0839	1.88	1.72	Higher at ED
	Reexperience	Moderate Recovery	NPIPA9	0.186	2.07	-4.36	2.04	0.0417	0.084	2.54	2.72	Higher at M6
	Reexperience	Moderate Recovery	ATP6V0C	0.2	2.07	-4.37	2.04	0.0418	0.0841	8.95	9.15	Higher at M6
	Reexperience	Moderate Recovery	ENSG00000285581	0.134	2.08	-4.35	2.04	0.0418	0.0841	2.54	2.68	Higher at M6
	Reexperience	Moderate Recovery	THTPA	0.0861	2.07	-4.36	2.04	0.0418	0.0842	3.65	3.74	Higher at M6
	Reexperience	Moderate Recovery	ARAP3	-0.155	-2.07	-4.37	-2.03	0.0419	0.0842	6.2	6.04	Higher at ED
	Reexperience	Moderate Recovery	DGUOK	-0.0673	-2.07	-4.36	-2.03	0.0419	0.0842	3.36	3.29	Higher at ED
	Reexperience	Moderate Recovery	ARRDC3.AS1	-0.1	-2.07	-4.37	-2.03	0.0419	0.0843	2.03	1.93	Higher at ED
	Reexperience	Moderate Recovery	MRPL43	0.0734	2.07	-4.37	2.03	0.042	0.0844	3.69	3.76	Higher at M6
	Reexperience	Moderate Recovery	CCS	0.0664	2.07	-4.38	2.03	0.042	0.0844	3.64	3.71	Higher at M6
	Reexperience	Moderate Recovery	E2F4	0.0739	2.07	-4.37	2.03	0.042	0.0844	5.97	6.05	Higher at M6
	Reexperience	Moderate Recovery	GAPT	-0.127	-2.07	-4.38	-2.03	0.042	0.0844	5.47	5.35	Higher at ED
	Reexperience	Moderate Recovery	HNRNPDL	0.0659	2.07	-4.37	2.03	0.042	0.0844	6.93	6.99	Higher at M6
	Reexperience	Moderate Recovery	NCBP2	0.0662	2.07	-4.37	2.03	0.042	0.0844	4.54	4.61	Higher at M6
	Reexperience	Moderate Recovery	SMANTIS	0.211	2.07	-4.38	2.03	0.042	0.0844	3.12	3.35	Higher at M6
	Reexperience	Moderate Recovery	TAF6L	0.102	2.07	-4.37	2.03	0.042	0.0844	2.18	2.29	Higher at M6
	Reexperience	Moderate Recovery	NUMBL	0.118	2.07	-4.37	2.03	0.0421	0.0844	2.9	3.02	Higher at M6
	Reexperience	Moderate Recovery	MYADM	-0.173	-2.07	-4.38	-2.03	0.0421	0.0845	8.43	8.25	Higher at ED
	Reexperience	Moderate Recovery	EPM2A	0.0862	2.07	-4.38	2.03	0.0421	0.0845	2.84	2.93	Higher at M6
	Reexperience	Moderate Recovery	PPP6R1	0.105	2.07	-4.37	2.03	0.0422	0.0846	7.69	7.8	Higher at M6
	Reexperience	Moderate Recovery	BBOF1	0.212	2.06	-4.39	2.03	0.0423	0.0849	3.32	3.55	Higher at M6
	Reexperience	Moderate Recovery	KCNA2	0.0948	2.07	-4.39	2.03	0.0424	0.085	1.88	1.98	Higher at M6
	Reexperience	Moderate Recovery	MMGT1	-0.0776	-2.07	-4.37	-2.03	0.0424	0.085	4.76	4.68	Higher at ED
	Reexperience	Moderate Recovery	SLC41A3	0.0742	2.07	-4.38	2.03	0.0424	0.085	3.4	3.47	Higher at M6
	Reexperience	Moderate Recovery	OCIAD2	0.116	2.07	-4.38	2.03	0.0424	0.085	2.38	2.5	Higher at M6
	Reexperience	Moderate Recovery	KLHL5	-0.0784	-2.07	-4.39	-2.03	0.0424	0.085	5.26	5.18	Higher at ED
	Reexperience	Moderate Recovery	RFK	-0.112	-2.06	-4.37	-2.03	0.0424	0.0851	2.63	2.51	Higher at ED
	Reexperience	Moderate Recovery	C10orf143	0.109	2.06	-4.38	2.03	0.0426	0.0853	1.9	2.01	Higher at M6
	Reexperience	Moderate Recovery	MSANTD3	0.0883	2.06	-4.39	2.03	0.0426	0.0853	2.34	2.43	Higher at M6
	Reexperience	Moderate Recovery	RAD51.AS1	0.0741	2.06	-4.39	2.03	0.0426	0.0853	4.14	4.22	Higher at M6
	Reexperience	Moderate Recovery	TUBA8	0.191	2.06	-4.38	2.03	0.0426	0.0854	2.62	2.81	Higher at M6
	Reexperience	Moderate Recovery	NPIPB4	0.12	2.06	-4.39	2.03	0.0427	0.0854	4.61	4.73	Higher at M6
	Reexperience	Moderate Recovery	SUCLG2	0.0747	2.06	-4.38	2.03	0.0427	0.0854	4.39	4.47	Higher at M6
	Reexperience	Moderate Recovery	ACSL6	0.1	2.06	-4.39	2.03	0.0427	0.0854	4.08	4.19	Higher at M6
	Reexperience	Moderate Recovery	FMNL1.DT	-0.0902	-2.06	-4.39	-2.03	0.0427	0.0854	5.28	5.19	Higher at ED
	Reexperience	Moderate Recovery	SNORD15B	-0.326	-2.06	-4.39	-2.03	0.0427	0.0855	2.89	2.57	Higher at ED
	Reexperience	Moderate Recovery	AFAP1	0.101	2.06	-4.39	2.03	0.0428	0.0857	3.7	3.82	Higher at M6
	Reexperience	Moderate Recovery	HAUS7	0.0948	2.06	-4.38	2.03	0.0428	0.0857	2.41	2.5	Higher at M6
	Reexperience	Moderate Recovery	RILP	0.205	2.06	-4.39	2.03	0.0429	0.0858	5.35	5.56	Higher at M6
	Reexperience	Moderate Recovery	GTF2H2C	-0.0834	-2.06	-4.4	-2.02	0.0429	0.0858	4.4	4.32	Higher at ED
	Reexperience	Moderate Recovery	COPS5	-0.0572	-2.06	-4.38	-2.02	0.0429	0.0858	4.55	4.49	Higher at ED
	Reexperience	Moderate Recovery	KMT5B	-0.0555	-2.06	-4.39	-2.02	0.043	0.0859	5.89	5.84	Higher at ED
	Reexperience	Moderate Recovery	GABPB1.AS1	0.0983	2.06	-4.4	2.02	0.043	0.0859	5.79	5.89	Higher at M6
	Reexperience	Moderate Recovery	KLF16	-0.109	-2.06	-4.39	-2.02	0.043	0.086	4.62	4.51	Higher at ED
	Reexperience	Moderate Recovery	YTHDC1	-0.0604	-2.06	-4.39	-2.02	0.043	0.086	6.37	6.31	Higher at ED
	Reexperience	Moderate Recovery	MIF4GD	0.0829	2.04	-4.42	2.02	0.043	0.086	3.27	3.36	Higher at M6
	Reexperience	Moderate Recovery	GATD3	0.0866	2.06	-4.4	2.02	0.043	0.086	3.54	3.64	Higher at M6
	Reexperience	Moderate Recovery	STARD7	0.054	2.06	-4.4	2.02	0.0431	0.0861	5.68	5.73	Higher at M6
	Reexperience	Moderate Recovery	RSPRY1	-0.0452	-2.06	-4.39	-2.02	0.0431	0.0861	4.6	4.56	Higher at ED
	Reexperience	Moderate Recovery	RCHY1	-0.11	-2.04	-4.42	-2.02	0.0431	0.0861	3.75	3.64	Higher at ED
	Reexperience	Moderate Recovery	MAT2A	0.064	2.06	-4.4	2.02	0.0432	0.0862	6.02	6.09	Higher at M6
	Reexperience	Moderate Recovery	UBE2J2	-0.0682	-2.06	-4.4	-2.02	0.0432	0.0862	4.84	4.78	Higher at ED
	Reexperience	Moderate Recovery	TPR	-0.082	-2.06	-4.4	-2.02	0.0433	0.0865	7.44	7.35	Higher at ED
	Reexperience	Moderate Recovery	CLIP2	0.142	2.06	-4.39	2.02	0.0434	0.0866	4.14	4.28	Higher at M6
	Reexperience	Moderate Recovery	ATP6V0E2.AS1	0.134	2.05	-4.4	2.02	0.0434	0.0866	1.81	1.95	Higher at M6
	Reexperience	Moderate Recovery	ENSG00000268903	-0.22	-2.06	-4.4	-2.02	0.0434	0.0866	4.9	4.67	Higher at ED
	Reexperience	Moderate Recovery	FKBP8	0.202	2.06	-4.4	2.02	0.0434	0.0866	10.6	10.8	Higher at M6
	Reexperience	Moderate Recovery	PAK4	0.0761	2.06	-4.4	2.02	0.0434	0.0866	3.11	3.19	Higher at M6
	Reexperience	Moderate Recovery	SPCS3	-0.0966	-2.04	-4.43	-2.02	0.0434	0.0866	6.44	6.35	Higher at ED
	Reexperience	Moderate Recovery	UQCRFS1	-0.0678	-2.05	-4.39	-2.02	0.0435	0.0867	4.02	3.95	Higher at ED
	Reexperience	Moderate Recovery	POLI	-0.0885	-2.05	-4.4	-2.02	0.0435	0.0867	4.08	3.99	Higher at ED
	Reexperience	Moderate Recovery	RBM4B	0.0683	2.05	-4.4	2.02	0.0436	0.0869	3.35	3.41	Higher at M6
	Reexperience	Moderate Recovery	MFSD12	0.0823	2.05	-4.41	2.02	0.0437	0.0871	4.87	4.95	Higher at M6
	Reexperience	Moderate Recovery	MGST1	-0.132	-2.05	-4.41	-2.02	0.0437	0.0871	2.07	1.93	Higher at ED
	Reexperience	Moderate Recovery	PTGS1	0.181	2.05	-4.41	2.02	0.0438	0.0872	5.56	5.75	Higher at M6
	Reexperience	Moderate Recovery	PBDC1	0.097	2.05	-4.41	2.02	0.0439	0.0874	2.63	2.73	Higher at M6
	Reexperience	Moderate Recovery	PTPN6	-0.0866	-2.05	-4.4	-2.02	0.0439	0.0874	8.54	8.45	Higher at ED
	Reexperience	Moderate Recovery	ZNHIT6	0.0784	2.05	-4.41	2.01	0.0439	0.0875	4.07	4.14	Higher at M6
	Reexperience	Moderate Recovery	BICD2	-0.0811	-2.05	-4.41	-2.01	0.0441	0.0877	6.99	6.91	Higher at ED
	Reexperience	Moderate Recovery	BOLA2.SMG1P6	0.0819	2.05	-4.42	2.01	0.0441	0.0879	3.67	3.75	Higher at M6
	Reexperience	Moderate Recovery	ZNF169	0.0614	2.05	-4.42	2.01	0.0442	0.0879	4.21	4.27	Higher at M6
	Reexperience	Moderate Recovery	ENSG00000280347	0.0798	2.05	-4.41	2.01	0.0442	0.0879	4.87	4.95	Higher at M6
	Reexperience	Moderate Recovery	CA5BP1	0.0838	2.05	-4.42	2.01	0.0442	0.0879	3.12	3.21	Higher at M6
	Reexperience	Moderate Recovery	SGMS2	-0.117	-2.05	-4.42	-2.01	0.0442	0.0879	3.66	3.55	Higher at ED
	Reexperience	Moderate Recovery	BRD8	-0.063	-2.05	-4.41	-2.01	0.0442	0.0879	5.02	4.96	Higher at ED
	Reexperience	Moderate Recovery	RIC8B	0.0883	2.05	-4.41	2.01	0.0442	0.0879	3.4	3.49	Higher at M6
	Reexperience	Moderate Recovery	AMMECR1	0.089	2.05	-4.41	2.01	0.0443	0.088	3.65	3.74	Higher at M6
	Reexperience	Moderate Recovery	GBF1	0.0773	2.05	-4.41	2.01	0.0442	0.088	6.28	6.35	Higher at M6
	Reexperience	Moderate Recovery	LRATD2	0.097	2.05	-4.41	2.01	0.0443	0.088	3.85	3.94	Higher at M6
	Reexperience	Moderate Recovery	DRAXIN	0.12	2.05	-4.42	2.01	0.0443	0.088	1.71	1.84	Higher at M6
	Reexperience	Moderate Recovery	GTF2F2	-0.0824	-2.05	-4.41	-2.01	0.0443	0.088	3.38	3.3	Higher at ED
	Reexperience	Moderate Recovery	SNU13	0.0609	2.05	-4.41	2.01	0.0443	0.088	4.82	4.88	Higher at M6
	Reexperience	Moderate Recovery	PRKAB1	-0.0593	-2.05	-4.42	-2.01	0.0443	0.0881	4.17	4.11	Higher at ED
	Reexperience	Moderate Recovery	ZFP36L1	-0.135	-2.05	-4.42	-2.01	0.0444	0.0881	9.28	9.15	Higher at ED
	Reexperience	Moderate Recovery	BPNT1	0.106	2.05	-4.42	2.01	0.0444	0.0881	2.06	2.16	Higher at M6
	Reexperience	Moderate Recovery	FAM50B	0.0844	2.05	-4.42	2.01	0.0445	0.0883	2.58	2.67	Higher at M6
	Reexperience	Moderate Recovery	TAF1B	0.0924	2.04	-4.42	2.01	0.0445	0.0884	2.43	2.52	Higher at M6
	Reexperience	Moderate Recovery	SLC35F5	-0.0611	-2.04	-4.42	-2.01	0.0445	0.0884	5.67	5.61	Higher at ED
	Reexperience	Moderate Recovery	JAM3	0.166	2.04	-4.43	2.01	0.0446	0.0885	3.55	3.72	Higher at M6
	Reexperience	Moderate Recovery	RAB11FIP2	-0.0985	-2.04	-4.42	-2.01	0.0446	0.0885	4.86	4.76	Higher at ED
	Reexperience	Moderate Recovery	XRN2	-0.0837	-2.04	-4.42	-2.01	0.0446	0.0885	6.16	6.07	Higher at ED
	Reexperience	Moderate Recovery	FBXW4P1	0.104	2.05	-4.42	2.01	0.0447	0.0886	2.19	2.29	Higher at M6
	Reexperience	Moderate Recovery	SELPLG	-0.0982	-2.04	-4.42	-2.01	0.0447	0.0887	9.09	8.99	Higher at ED
	Reexperience	Moderate Recovery	SLC25A53	0.0718	2.04	-4.43	2.01	0.0448	0.0888	3.23	3.31	Higher at M6
	Reexperience	Moderate Recovery	HEATR6	0.0593	2.04	-4.43	2.01	0.0448	0.0889	3.99	4.05	Higher at M6
	Reexperience	Moderate Recovery	BUD31	-0.0832	-2.04	-4.43	-2	0.045	0.0892	3.87	3.78	Higher at ED
	Reexperience	Moderate Recovery	ENSG00000291159	0.0719	2.04	-4.43	2	0.045	0.0893	5.17	5.24	Higher at M6
	Reexperience	Moderate Recovery	RHOT2	0.0646	2.04	-4.44	2	0.0452	0.0895	5.58	5.65	Higher at M6
	Reexperience	Moderate Recovery	CXCL5	0.186	2.04	-4.44	2	0.0452	0.0895	2.8	3	Higher at M6
	Reexperience	Moderate Recovery	S100Z	-0.123	-2.04	-4.44	-2	0.0452	0.0896	1.74	1.61	Higher at ED
	Reexperience	Moderate Recovery	FAM66D	0.141	2.04	-4.44	2	0.0452	0.0896	1.43	1.56	Higher at M6
	Reexperience	Moderate Recovery	MRRF	0.0708	2.04	-4.43	2	0.0452	0.0896	3.85	3.92	Higher at M6
	Reexperience	Moderate Recovery	SLCO4A1.AS2	-0.0773	-2.04	-4.44	-2	0.0453	0.0897	2.67	2.59	Higher at ED
	Reexperience	Moderate Recovery	CITED4	-0.153	-2.04	-4.43	-2	0.0453	0.0897	1.8	1.65	Higher at ED
	Reexperience	Moderate Recovery	SCARNA2	-0.207	-2.04	-4.44	-2	0.0453	0.0898	7.42	7.21	Higher at ED
	Reexperience	Moderate Recovery	MED16	0.0861	2.03	-4.44	2	0.0454	0.0899	5.97	6.06	Higher at M6
	Reexperience	Moderate Recovery	VAMP5	-0.11	-2.03	-4.44	-2	0.0455	0.0899	2.53	2.43	Higher at ED
	Reexperience	Moderate Recovery	SUCLG1	-0.0658	-2.03	-4.44	-2	0.0455	0.0901	3.98	3.92	Higher at ED
	Reexperience	Moderate Recovery	PXN.AS1	0.147	2.03	-4.45	2	0.0455	0.0901	1.69	1.82	Higher at M6
	Reexperience	Moderate Recovery	NMNAT1	-0.0809	-2.03	-4.44	-2	0.0456	0.0902	2.91	2.83	Higher at ED
	Reexperience	Moderate Recovery	WASH7P	0.0745	2.03	-4.45	2	0.0456	0.0902	5.55	5.62	Higher at M6
	Reexperience	Moderate Recovery	FNTA	-0.0759	-2.03	-4.44	-2	0.0456	0.0902	5.72	5.65	Higher at ED
	Reexperience	Moderate Recovery	DHX33	0.0658	2.03	-4.44	2	0.0457	0.0903	3.61	3.67	Higher at M6
	Reexperience	Moderate Recovery	LINC01284	0.134	2.03	-4.44	2	0.0457	0.0903	2.1	2.24	Higher at M6
	Reexperience	Moderate Recovery	ACER3	-0.0654	-2.03	-4.45	-2	0.0457	0.0903	4.81	4.74	Higher at ED
	Reexperience	Moderate Recovery	CCDC17	-0.123	-2.03	-4.44	-2	0.0457	0.0903	3.04	2.91	Higher at ED
	Reexperience	Moderate Recovery	ACTG1P14	0.109	2.03	-4.44	2	0.0457	0.0904	1.68	1.78	Higher at M6
	Reexperience	Moderate Recovery	DEK	-0.107	-2.03	-4.44	-2	0.0457	0.0904	5.98	5.88	Higher at ED
	Reexperience	Moderate Recovery	KDSR	0.0639	2.03	-4.45	2	0.0458	0.0905	3.84	3.9	Higher at M6
	Reexperience	Moderate Recovery	ZNF274	-0.0456	-2.03	-4.45	-2	0.0458	0.0905	5.13	5.08	Higher at ED
	Reexperience	Moderate Recovery	MRPL2	0.072	2.03	-4.44	2	0.0458	0.0905	2.88	2.95	Higher at M6
	Reexperience	Moderate Recovery	ATXN7	-0.0689	-2.03	-4.44	-2	0.0459	0.0905	7.52	7.45	Higher at ED
	Reexperience	Moderate Recovery	ENSG00000241490	0.122	2.03	-4.44	2	0.0458	0.0905	1.91	2.03	Higher at M6
	Reexperience	Moderate Recovery	AP2M1	0.118	2.03	-4.45	2	0.0459	0.0905	7.4	7.51	Higher at M6
	Reexperience	Moderate Recovery	MBD1	0.0445	2.01	-4.47	2	0.0459	0.0905	5.97	6.02	Higher at M6
	Reexperience	Moderate Recovery	PLA2G15	-0.104	-2.03	-4.44	-2	0.0459	0.0905	2.42	2.31	Higher at ED
	Reexperience	Moderate Recovery	TYK2	-0.0902	-2.03	-4.45	-2	0.046	0.0907	7.44	7.35	Higher at ED
	Reexperience	Moderate Recovery	GDPGP1	0.106	2.03	-4.44	2	0.046	0.0907	2.38	2.49	Higher at M6
	Reexperience	Moderate Recovery	LSM12	0.0546	2.03	-4.45	2	0.046	0.0907	5.06	5.12	Higher at M6
	Reexperience	Moderate Recovery	ZSCAN20	0.0819	2.03	-4.45	1.99	0.046	0.0908	2.17	2.25	Higher at M6
	Reexperience	Moderate Recovery	BBS9	0.0824	2.03	-4.45	1.99	0.0461	0.0909	3.75	3.83	Higher at M6
	Reexperience	Moderate Recovery	MPIG6B	0.249	2.03	-4.45	1.99	0.0462	0.091	5.24	5.5	Higher at M6
	Reexperience	Moderate Recovery	COG8	0.0548	2.03	-4.45	1.99	0.0462	0.091	4.95	5.01	Higher at M6
	Reexperience	Moderate Recovery	TMEM209	0.073	2.03	-4.45	1.99	0.0462	0.091	3.77	3.84	Higher at M6
	Reexperience	Moderate Recovery	S1PR2	0.0986	2.03	-4.45	1.99	0.0462	0.091	2.33	2.43	Higher at M6
	Reexperience	Moderate Recovery	SPRYD4	0.0842	2.03	-4.45	1.99	0.0462	0.091	3.83	3.91	Higher at M6
	Reexperience	Moderate Recovery	ENSG00000269514	-0.0954	-2.03	-4.46	-1.99	0.0463	0.0911	3.64	3.54	Higher at ED
	Reexperience	Moderate Recovery	HLA.DOA	0.0824	2.03	-4.46	1.99	0.0463	0.0911	4.4	4.48	Higher at M6
	Reexperience	Moderate Recovery	PAX5	0.133	2.03	-4.46	1.99	0.0463	0.0912	5.53	5.66	Higher at M6
	Reexperience	Moderate Recovery	ASNSD1	-0.142	-2.03	-4.45	-1.99	0.0464	0.0913	3.48	3.33	Higher at ED
	Reexperience	Moderate Recovery	CEPT1	-0.0696	-2.03	-4.46	-1.99	0.0464	0.0913	5.07	5	Higher at ED
	Reexperience	Moderate Recovery	ENSG00000270066	-0.157	-2.02	-4.46	-1.99	0.0464	0.0913	3.21	3.06	Higher at ED
	Reexperience	Moderate Recovery	SNN	-0.106	-2.02	-4.46	-1.99	0.0465	0.0915	6.54	6.43	Higher at ED
	Reexperience	Moderate Recovery	LINC01138	0.0528	2.02	-4.46	1.99	0.0465	0.0915	6.16	6.22	Higher at M6
	Reexperience	Moderate Recovery	PPP3CC	0.0955	2.02	-4.46	1.99	0.0465	0.0915	4.43	4.53	Higher at M6
	Reexperience	Moderate Recovery	TAF13	-0.135	-2.02	-4.45	-1.99	0.0465	0.0915	1.82	1.68	Higher at ED
	Reexperience	Moderate Recovery	TMPPE	-0.0915	-2.02	-4.46	-1.99	0.0466	0.0916	4.71	4.62	Higher at ED
	Reexperience	Moderate Recovery	ZNF3	0.0568	2.02	-4.46	1.99	0.0466	0.0917	4.14	4.2	Higher at M6
	Reexperience	Moderate Recovery	CD19	0.111	2.02	-4.47	1.99	0.0467	0.0918	2.52	2.63	Higher at M6
	Reexperience	Moderate Recovery	RHOBTB1	0.2	2.02	-4.47	1.99	0.0468	0.0919	1.97	2.19	Higher at M6
	Reexperience	Moderate Recovery	SLC48A1	0.146	2.02	-4.47	1.99	0.0468	0.092	5	5.15	Higher at M6
	Reexperience	Moderate Recovery	NUP88	0.0824	2.02	-4.46	1.99	0.0468	0.092	5.04	5.12	Higher at M6
	Reexperience	Moderate Recovery	ASB8	-0.0554	-2.02	-4.47	-1.99	0.0469	0.0921	4.9	4.85	Higher at ED
	Reexperience	Moderate Recovery	ATP5F1C	-0.147	-2.02	-4.46	-1.99	0.0469	0.0921	3.81	3.67	Higher at ED
	Reexperience	Moderate Recovery	ENSG00000309098	-0.136	-2.02	-4.45	-1.99	0.0469	0.0921	3.46	3.32	Higher at ED
	Reexperience	Moderate Recovery	RFX3	-0.0785	-2.02	-4.46	-1.99	0.047	0.0922	4.86	4.78	Higher at ED
	Reexperience	Moderate Recovery	SEC22C	0.0602	2.02	-4.47	1.99	0.047	0.0923	4.44	4.5	Higher at M6
	Reexperience	Moderate Recovery	PCNA	-0.0855	-2.02	-4.47	-1.99	0.047	0.0924	3.41	3.33	Higher at ED
	Reexperience	Moderate Recovery	UNC13D	-0.112	-2.02	-4.47	-1.98	0.0472	0.0926	7.25	7.14	Higher at ED
	Reexperience	Moderate Recovery	EZH1	-0.0482	-2.02	-4.47	-1.98	0.0472	0.0926	6.41	6.36	Higher at ED
	Reexperience	Moderate Recovery	AGPAT3	0.0763	2.02	-4.47	1.98	0.0473	0.0928	6.05	6.13	Higher at M6
	Reexperience	Moderate Recovery	GCC1	-0.054	-2.02	-4.48	-1.98	0.0473	0.0928	4.96	4.9	Higher at ED
	Reexperience	Moderate Recovery	NDUFA5	-0.109	-2	-4.5	-1.98	0.0473	0.0928	3.84	3.73	Higher at ED
	Reexperience	Moderate Recovery	EIF5	-0.0751	-2.02	-4.47	-1.98	0.0474	0.093	6.64	6.57	Higher at ED
	Reexperience	Moderate Recovery	FBXO48	0.0767	2.02	-4.47	1.98	0.0474	0.093	2.63	2.71	Higher at M6
	Reexperience	Moderate Recovery	GTF2IRD2B	0.0693	2.02	-4.48	1.98	0.0474	0.093	4.33	4.4	Higher at M6
	Reexperience	Moderate Recovery	BCL7B	0.0531	2.02	-4.47	1.98	0.0475	0.093	4.53	4.58	Higher at M6
	Reexperience	Moderate Recovery	AMPD3	-0.0615	-2.02	-4.48	-1.98	0.0475	0.093	5.8	5.74	Higher at ED
	Reexperience	Moderate Recovery	THOC3	0.0705	2.01	-4.48	1.98	0.0475	0.0931	3.9	3.97	Higher at M6
	Reexperience	Moderate Recovery	HSPA7	-0.123	-2.02	-4.48	-1.98	0.0476	0.0932	4.25	4.14	Higher at ED
	Reexperience	Moderate Recovery	RENBP	-0.0986	-2.01	-4.48	-1.98	0.0476	0.0933	3.54	3.45	Higher at ED
	Reexperience	Moderate Recovery	CSTF1	0.0506	2.01	-4.48	1.98	0.0476	0.0933	4.19	4.24	Higher at M6
	Reexperience	Moderate Recovery	KRT18P31	-0.0904	-2.01	-4.48	-1.98	0.0476	0.0933	3.79	3.7	Higher at ED
	Reexperience	Moderate Recovery	ENSG00000236255	0.0871	2.01	-4.48	1.98	0.0476	0.0933	2.08	2.16	Higher at M6
	Reexperience	Moderate Recovery	MRPS34	0.0743	2	-4.5	1.98	0.0476	0.0933	4.24	4.32	Higher at M6
	Reexperience	Moderate Recovery	ZCCHC9	-0.0715	-2.01	-4.48	-1.98	0.0477	0.0933	3.58	3.51	Higher at ED
	Reexperience	Moderate Recovery	ETFRF1	-0.129	-2.01	-4.48	-1.98	0.0477	0.0933	2.51	2.38	Higher at ED
	Reexperience	Moderate Recovery	ASGR2	-0.126	-2.01	-4.49	-1.98	0.0477	0.0934	2.79	2.68	Higher at ED
	Reexperience	Moderate Recovery	CASP7	-0.0783	-2.01	-4.49	-1.98	0.0477	0.0934	3.19	3.11	Higher at ED
	Reexperience	Moderate Recovery	PARP14	-0.127	-2.01	-4.48	-1.98	0.0478	0.0935	8.3	8.16	Higher at ED
	Reexperience	Moderate Recovery	RECQL	-0.134	-2.01	-4.48	-1.98	0.0478	0.0935	4.49	4.36	Higher at ED
	Reexperience	Moderate Recovery	ZFYVE27	-0.0635	-2.01	-4.48	-1.98	0.0478	0.0935	4.6	4.54	Higher at ED
	Reexperience	Moderate Recovery	VTI1B	0.094	2.01	-4.49	1.98	0.0479	0.0937	6.01	6.11	Higher at M6
	Reexperience	Moderate Recovery	RPL17.C18orf32	-0.277	-2.01	-4.48	-1.98	0.0479	0.0937	2.12	1.84	Higher at ED
	Reexperience	Moderate Recovery	NKTR	0.0632	2.01	-4.49	1.98	0.048	0.0939	7.88	7.94	Higher at M6
	Reexperience	Moderate Recovery	SORL1.AS1	0.0774	2.01	-4.49	1.98	0.048	0.0939	4.33	4.4	Higher at M6
	Reexperience	Moderate Recovery	ZNF573	0.0961	2.01	-4.49	1.98	0.0481	0.0941	2.53	2.62	Higher at M6
	Reexperience	Moderate Recovery	PPP1R26	0.0916	2.01	-4.49	1.98	0.0481	0.0941	2.43	2.52	Higher at M6
	Reexperience	Moderate Recovery	AKR7A2	0.0608	2.01	-4.49	1.98	0.0482	0.0941	3.86	3.92	Higher at M6
	Reexperience	Moderate Recovery	TBL2	0.0665	2.01	-4.48	1.98	0.0482	0.0941	3.31	3.38	Higher at M6
	Reexperience	Moderate Recovery	OXCT1	0.0866	2.01	-4.49	1.98	0.0482	0.0941	3.78	3.87	Higher at M6
	Reexperience	Moderate Recovery	CWF19L1	-0.0568	-2.01	-4.49	-1.98	0.0482	0.0942	3.85	3.79	Higher at ED
	Reexperience	Moderate Recovery	DLST	0.0411	2.01	-4.49	1.98	0.0482	0.0942	5.31	5.35	Higher at M6
	Reexperience	Moderate Recovery	BLNK	0.0811	2.01	-4.5	1.97	0.0483	0.0943	4.55	4.64	Higher at M6
	Reexperience	Moderate Recovery	GARIN1A	-0.173	-2.01	-4.49	-1.97	0.0483	0.0943	1.81	1.64	Higher at ED
	Reexperience	Moderate Recovery	RNASET2	-0.103	-2.01	-4.49	-1.97	0.0483	0.0943	9	8.89	Higher at ED
	Reexperience	Moderate Recovery	WDR11	0.0628	2.01	-4.49	1.97	0.0484	0.0944	5.35	5.41	Higher at M6
	Reexperience	Moderate Recovery	RSL24D1	-0.235	-1.99	-4.52	-1.97	0.0484	0.0945	3.04	2.81	Higher at ED
	Reexperience	Moderate Recovery	ZNF579	0.0977	2.01	-4.49	1.97	0.0485	0.0945	2.19	2.29	Higher at M6
	Reexperience	Moderate Recovery	ALDH3B1	-0.114	-2.01	-4.49	-1.97	0.0485	0.0946	5.04	4.93	Higher at ED
	Reexperience	Moderate Recovery	MLLT3	0.103	2.01	-4.49	1.97	0.0485	0.0946	4.19	4.3	Higher at M6
	Reexperience	Moderate Recovery	ENSG00000264112	-0.0723	-2.01	-4.49	-1.97	0.0485	0.0946	4.42	4.34	Higher at ED
	Reexperience	Moderate Recovery	RPL21P16	-0.233	-2	-4.5	-1.97	0.0486	0.0946	2.01	1.76	Higher at ED
	Reexperience	Moderate Recovery	STK35	-0.0754	-2.01	-4.5	-1.97	0.0485	0.0946	5.79	5.72	Higher at ED
	Reexperience	Moderate Recovery	GNPTG	0.0548	2.01	-4.5	1.97	0.0486	0.0947	4.4	4.46	Higher at M6
	Reexperience	Moderate Recovery	SRSF9	-0.0521	-2	-4.5	-1.97	0.0486	0.0947	5.53	5.48	Higher at ED
	Reexperience	Moderate Recovery	GPR107	-0.0743	-2	-4.49	-1.97	0.0487	0.0948	5.73	5.65	Higher at ED
	Reexperience	Moderate Recovery	NAB2	0.0949	2	-4.5	1.97	0.0488	0.095	2.46	2.55	Higher at M6
	Reexperience	Moderate Recovery	GDAP1	0.108	2	-4.5	1.97	0.0488	0.0951	2.88	2.98	Higher at M6
	Reexperience	Moderate Recovery	CENPO	0.0789	2	-4.5	1.97	0.0488	0.0951	2.61	2.69	Higher at M6
	Reexperience	Moderate Recovery	NPIPB9	0.144	2	-4.5	1.97	0.0488	0.0951	1.65	1.78	Higher at M6
	Reexperience	Moderate Recovery	JADE1	-0.0514	-2	-4.5	-1.97	0.0489	0.0953	5.75	5.69	Higher at ED
	Reexperience	Moderate Recovery	LBHD1	0.113	2	-4.5	1.97	0.049	0.0953	2.69	2.8	Higher at M6
	Reexperience	Moderate Recovery	ADAM23	0.0994	2	-4.51	1.97	0.049	0.0954	1.68	1.79	Higher at M6
	Reexperience	Moderate Recovery	NDUFB9	0.0607	2	-4.5	1.97	0.049	0.0954	5.07	5.13	Higher at M6
	Reexperience	Moderate Recovery	LDLRAD3	-0.122	-2	-4.51	-1.97	0.0491	0.0955	1.99	1.88	Higher at ED
	Reexperience	Moderate Recovery	WDR24	0.0826	2	-4.5	1.97	0.0491	0.0955	3.24	3.33	Higher at M6
	Reexperience	Moderate Recovery	TOB2	0.0937	2	-4.5	1.97	0.0491	0.0955	5.64	5.74	Higher at M6
	Reexperience	Moderate Recovery	PTOV1	0.0716	2	-4.51	1.97	0.0491	0.0955	4.81	4.88	Higher at M6
	Reexperience	Moderate Recovery	TBC1D31	0.0841	2	-4.51	1.97	0.0491	0.0955	3.96	4.05	Higher at M6
	Reexperience	Moderate Recovery	DBT	0.0576	2	-4.51	1.97	0.0491	0.0955	4.09	4.14	Higher at M6
	Reexperience	Moderate Recovery	ENSG00000263276	0.121	2	-4.5	1.97	0.0492	0.0957	2.64	2.77	Higher at M6
	Reexperience	Moderate Recovery	TMEM19	0.0739	2	-4.51	1.97	0.0492	0.0957	3.66	3.74	Higher at M6
	Reexperience	Moderate Recovery	ODC1	0.164	2	-4.51	1.97	0.0492	0.0957	6.49	6.64	Higher at M6
	Reexperience	Moderate Recovery	ZC3H12C	-0.114	-2	-4.51	-1.97	0.0494	0.0959	1.83	1.7	Higher at ED
	Reexperience	Moderate Recovery	ABHD6	0.0686	2	-4.51	1.97	0.0494	0.096	2.51	2.57	Higher at M6
	Reexperience	Moderate Recovery	SOCS6	-0.112	-2	-4.51	-1.96	0.0494	0.096	1.91	1.8	Higher at ED
	Reexperience	Moderate Recovery	COA7	0.11	2	-4.51	1.96	0.0495	0.096	1.83	1.94	Higher at M6
	Reexperience	Moderate Recovery	FZR1	0.0961	2	-4.51	1.96	0.0496	0.0964	5.77	5.87	Higher at M6
	Reexperience	Moderate Recovery	ENSG00000291175	0.0511	2	-4.52	1.96	0.0497	0.0964	6.65	6.7	Higher at M6
	Reexperience	Moderate Recovery	PTMS	0.193	2	-4.52	1.96	0.0497	0.0965	4.86	5.06	Higher at M6
	Reexperience	Moderate Recovery	BEND4	0.103	2	-4.52	1.96	0.0498	0.0965	1.86	1.96	Higher at M6
	Reexperience	Moderate Recovery	ENSG00000275778	0.122	2	-4.51	1.96	0.0497	0.0965	1.65	1.77	Higher at M6
	Reexperience	Moderate Recovery	NEIL2	0.0855	1.99	-4.52	1.96	0.0498	0.0966	2.51	2.61	Higher at M6
	Reexperience	Moderate Recovery	P3H1	0.0683	1.99	-4.52	1.96	0.0498	0.0967	3.63	3.7	Higher at M6
	Reexperience	Moderate Recovery	GNPNAT1	0.102	1.99	-4.52	1.96	0.0499	0.0968	2.21	2.31	Higher at M6
	Reexperience	Moderate Recovery	MED30	-0.104	-1.99	-4.52	-1.96	0.05	0.0969	2.64	2.54	Higher at ED
	Reexperience	Moderate Recovery	SESN3	0.135	1.99	-4.52	1.96	0.05	0.0969	7.73	7.86	Higher at M6
	Reexperience	Moderate Recovery	GBGT1	-0.0929	-1.99	-4.53	-1.96	0.0501	0.0971	4.87	4.78	Higher at ED
	Reexperience	Moderate Recovery	SOX6	0.226	1.99	-4.53	1.96	0.0502	0.0974	4.15	4.39	Higher at M6
	Reexperience	Moderate Recovery	BBS10	-0.119	-1.97	-4.55	-1.96	0.0503	0.0974	3.27	3.15	Higher at ED
	Reexperience	Moderate Recovery	EXOSC10.AS1	0.112	1.99	-4.52	1.96	0.0503	0.0975	2.21	2.32	Higher at M6
	Reexperience	Moderate Recovery	PLEKHB2	-0.0598	-1.99	-4.52	-1.96	0.0503	0.0975	6.13	6.07	Higher at ED
	Reexperience	Moderate Recovery	LYL1	0.168	1.99	-4.53	1.96	0.0504	0.0976	7.04	7.2	Higher at M6
	Reexperience	Moderate Recovery	C2orf49	-0.0688	-1.99	-4.52	-1.96	0.0504	0.0976	4.26	4.19	Higher at ED
	Reexperience	Moderate Recovery	PSTPIP1	-0.0759	-1.99	-4.53	-1.96	0.0505	0.0978	6.9	6.82	Higher at ED
	Reexperience	Moderate Recovery	ENSG00000283189	0.123	1.99	-4.53	1.96	0.0505	0.0979	2.63	2.75	Higher at M6
	Reexperience	Moderate Recovery	GATD1.DT	0.116	1.99	-4.53	1.96	0.0506	0.0979	2.69	2.8	Higher at M6
	Reexperience	Moderate Recovery	HEMGN	0.277	1.99	-4.53	1.96	0.0506	0.0979	6.27	6.53	Higher at M6
	Reexperience	Moderate Recovery	ODR4	-0.0941	-1.99	-4.53	-1.95	0.0506	0.098	3.43	3.34	Higher at ED
	Reexperience	Moderate Recovery	FEM1A	0.072	1.99	-4.53	1.95	0.0507	0.0982	6.04	6.11	Higher at M6
	Reexperience	Moderate Recovery	RNU1.4	-0.239	-1.99	-4.53	-1.95	0.0508	0.0982	10.6	10.3	Higher at ED
	Reexperience	Moderate Recovery	ZYX	-0.172	-1.99	-4.53	-1.95	0.0508	0.0982	8.79	8.61	Higher at ED
	Reexperience	Moderate Recovery	PDHA1	0.0538	1.99	-4.53	1.95	0.0508	0.0983	4.53	4.59	Higher at M6
	Reexperience	Moderate Recovery	SMS	-0.0722	-1.98	-4.53	-1.95	0.0508	0.0983	4.33	4.26	Higher at ED
	Reexperience	Moderate Recovery	CEP95	0.0664	1.98	-4.53	1.95	0.0508	0.0983	3.82	3.89	Higher at M6
	Reexperience	Moderate Recovery	RNU1.2	-0.238	-1.99	-4.54	-1.95	0.0508	0.0983	10.6	10.3	Higher at ED
	Reexperience	Moderate Recovery	SUCO	-0.0962	-1.98	-4.53	-1.95	0.0509	0.0983	4.84	4.75	Higher at ED
	Reexperience	Moderate Recovery	ENSG00000280071	0.0872	1.99	-4.54	1.95	0.0509	0.0983	3.44	3.54	Higher at M6
	Reexperience	Moderate Recovery	ENSG00000257221	0.0793	1.98	-4.54	1.95	0.0509	0.0984	3.76	3.84	Higher at M6
	Reexperience	Moderate Recovery	ELAPOR1	-0.146	-1.99	-4.54	-1.95	0.0509	0.0984	5.15	5.01	Higher at ED
	Reexperience	Moderate Recovery	IKBKB	0.0579	1.98	-4.53	1.95	0.0509	0.0984	6.17	6.22	Higher at M6
	Reexperience	Moderate Recovery	CSNK1G3	-0.131	-1.98	-4.53	-1.95	0.0509	0.0984	4.21	4.08	Higher at ED
	Reexperience	Moderate Recovery	GCC2	-0.0833	-1.98	-4.54	-1.95	0.051	0.0985	6.34	6.26	Higher at ED
	Reexperience	Moderate Recovery	PTCD3	0.0715	1.98	-4.53	1.95	0.051	0.0985	5.04	5.11	Higher at M6
	Reexperience	Moderate Recovery	KCNAB2	0.0682	1.98	-4.54	1.95	0.0512	0.0988	7.32	7.38	Higher at M6
	Reexperience	Moderate Recovery	LRPAP1	-0.0657	-1.98	-4.54	-1.95	0.0512	0.0988	6.29	6.22	Higher at ED
	Reexperience	Moderate Recovery	MTM1	-0.0612	-1.98	-4.54	-1.95	0.0512	0.0988	5.05	4.99	Higher at ED
	Reexperience	Moderate Recovery	STARD7.AS1	0.105	1.98	-4.53	1.95	0.0512	0.0988	2.44	2.54	Higher at M6
	Reexperience	Moderate Recovery	RAPGEFL1	-0.128	-1.98	-4.54	-1.95	0.0512	0.0988	2.3	2.17	Higher at ED
	Reexperience	Moderate Recovery	BCL2L13	0.0874	1.98	-4.54	1.95	0.0513	0.099	5.51	5.6	Higher at M6
	Reexperience	Moderate Recovery	RNU1.28P	-0.239	-1.98	-4.54	-1.95	0.0513	0.099	10.6	10.3	Higher at ED
	Reexperience	Moderate Recovery	H1.0	0.157	1.98	-4.55	1.95	0.0514	0.0991	4.97	5.13	Higher at M6
	Reexperience	Moderate Recovery	ZBTB5	0.0798	1.98	-4.54	1.95	0.0514	0.0992	3.78	3.86	Higher at M6
	Reexperience	Moderate Recovery	TSFM	0.0715	1.98	-4.54	1.95	0.0515	0.0992	2.8	2.87	Higher at M6
	Reexperience	Moderate Recovery	TCEAL3	0.1	1.98	-4.55	1.95	0.0515	0.0992	1.86	1.97	Higher at M6
	Reexperience	Moderate Recovery	RNVU1.18	-0.239	-1.98	-4.55	-1.95	0.0515	0.0993	10.6	10.3	Higher at ED
	Reexperience	Moderate Recovery	FDFT1	0.0489	1.98	-4.55	1.95	0.0516	0.0994	5.54	5.58	Higher at M6
	Reexperience	Moderate Recovery	WASHC1	0.0906	1.98	-4.55	1.95	0.0516	0.0994	2.76	2.83	Higher at M6
	Reexperience	Moderate Recovery	IP6K1	-0.0948	-1.98	-4.54	-1.95	0.0516	0.0995	6.29	6.2	Higher at ED
	Reexperience	Moderate Recovery	STMP1	0.127	1.98	-4.55	1.95	0.0517	0.0995	5.72	5.85	Higher at M6
	Reexperience	Moderate Recovery	ENSG00000226180	0.115	1.98	-4.55	1.95	0.0517	0.0996	1.91	2.03	Higher at M6
	Reexperience	Moderate Recovery	LRRC8C.DT	0.0897	1.98	-4.55	1.95	0.0517	0.0996	3.58	3.67	Higher at M6
	Reexperience	Moderate Recovery	ENSG00000303405	0.111	1.98	-4.55	1.95	0.0518	0.0996	1.71	1.81	Higher at M6
	Reexperience	Moderate Recovery	KLHL42	0.0698	1.98	-4.55	1.94	0.0518	0.0997	4.09	4.16	Higher at M6
	Reexperience	Moderate Recovery	KLF11	-0.0806	-1.98	-4.55	-1.94	0.0518	0.0998	4.06	3.98	Higher at ED
	Reexperience	Moderate Recovery	RNU1.1	-0.238	-1.98	-4.55	-1.94	0.0519	0.0998	10.6	10.3	Higher at ED
	Reexperience	Moderate Recovery	ANXA11	-0.0868	-1.98	-4.55	-1.94	0.0519	0.0998	8.09	8	Higher at ED
	Reexperience	Moderate Recovery	CCDC115	0.0576	1.97	-4.55	1.94	0.052	0.1	4.26	4.32	Higher at M6
	Reexperience	Moderate Recovery	GPS2	0.103	1.98	-4.55	1.94	0.0521	0.1	5.8	5.9	Higher at M6
	Reexperience	Moderate Recovery	BNIP3L	0.235	1.98	-4.55	1.94	0.0521	0.1	9.17	9.39	Higher at M6
	Reexperience	Moderate Recovery	H4C4	-0.144	-1.97	-4.55	-1.94	0.0521	0.1	3.56	3.41	Higher at ED
	Reexperience	Moderate Recovery	ZW10	0.084	1.97	-4.55	1.94	0.0521	0.1	2.5	2.58	Higher at M6
	Reexperience	Moderate Recovery	GMDS	0.0692	1.97	-4.56	1.94	0.0522	0.1	3.16	3.23	Higher at M6
	Reexperience	Moderate Recovery	SORD	0.0661	1.97	-4.56	1.94	0.0522	0.1	3.74	3.81	Higher at M6
	Reexperience	Moderate Recovery	MX1	-0.214	-1.97	-4.56	-1.94	0.0523	0.1	7.17	6.91	Higher at ED
	Reexperience	Moderate Recovery	H4C3	-0.18	-1.97	-4.56	-1.94	0.0524	0.101	4.78	4.6	Higher at ED
	Reexperience	Moderate Recovery	HLA.DPB1	0.0669	1.97	-4.56	1.94	0.0524	0.101	7.19	7.26	Higher at M6
	Reexperience	Moderate Recovery	KCNC4	0.0972	1.97	-4.56	1.94	0.0524	0.101	4.86	4.95	Higher at M6
	Reexperience	Moderate Recovery	RPL37A	0.0955	1.97	-4.56	1.94	0.0524	0.101	7.92	8.01	Higher at M6
	Reexperience	Moderate Recovery	PTGIR	0.102	1.97	-4.56	1.94	0.0525	0.101	2.77	2.87	Higher at M6
	Reexperience	Moderate Recovery	ZNF382	0.0981	1.97	-4.56	1.94	0.0525	0.101	2.74	2.84	Higher at M6
	Reexperience	Moderate Recovery	CCDC71	-0.072	-1.97	-4.56	-1.94	0.0526	0.101	4.22	4.15	Higher at ED
	Reexperience	Moderate Recovery	CTNNB1	-0.0559	-1.97	-4.56	-1.94	0.0527	0.101	6.68	6.62	Higher at ED
	Reexperience	Moderate Recovery	EVA1B	-0.133	-1.97	-4.56	-1.94	0.0527	0.101	2.22	2.08	Higher at ED
	Reexperience	Moderate Recovery	OGFOD2	-0.116	-1.97	-4.56	-1.94	0.0527	0.101	2.59	2.48	Higher at ED
	Reexperience	Moderate Recovery	TJAP1	0.0824	1.97	-4.56	1.94	0.0527	0.101	4.37	4.46	Higher at M6
	Reexperience	Moderate Recovery	ELOF1	0.13	1.97	-4.57	1.94	0.0528	0.101	4.69	4.82	Higher at M6
	Reexperience	Moderate Recovery	PLCL2	-0.0702	-1.97	-4.57	-1.94	0.0529	0.101	6.71	6.64	Higher at ED
	Reexperience	Moderate Recovery	SNHG15	0.0893	1.97	-4.57	1.94	0.0529	0.101	2.7	2.79	Higher at M6
	Reexperience	Moderate Recovery	RNU1.27P	-0.236	-1.97	-4.57	-1.94	0.0529	0.101	10.6	10.3	Higher at ED
	Reexperience	Moderate Recovery	CCDC14	0.0969	1.97	-4.57	1.93	0.053	0.102	4.66	4.75	Higher at M6
	Reexperience	Moderate Recovery	LY6G5B	0.0884	1.97	-4.57	1.93	0.0531	0.102	3.2	3.29	Higher at M6
	Reexperience	Moderate Recovery	NKRF	0.0602	1.96	-4.57	1.93	0.0532	0.102	3.57	3.64	Higher at M6
	Reexperience	Moderate Recovery	MED26	0.0887	1.96	-4.57	1.93	0.0533	0.102	3.62	3.71	Higher at M6
	Reexperience	Moderate Recovery	DARS2	0.0679	1.96	-4.57	1.93	0.0533	0.102	3.2	3.27	Higher at M6
	Reexperience	Moderate Recovery	DLG1	0.0565	1.96	-4.58	1.93	0.0533	0.102	5.37	5.43	Higher at M6
	Reexperience	Moderate Recovery	ZNF92	-0.192	-1.95	-4.6	-1.93	0.0534	0.102	2.7	2.5	Higher at ED
	Reexperience	Moderate Recovery	ST14	-0.142	-1.96	-4.58	-1.93	0.0534	0.102	3.64	3.5	Higher at ED
	Reexperience	Moderate Recovery	ENSG00000276570	0.117	1.96	-4.58	1.93	0.0534	0.102	4.26	4.38	Higher at M6
	Reexperience	Moderate Recovery	PDLIM2	-0.0817	-1.96	-4.58	-1.93	0.0535	0.102	6.24	6.16	Higher at ED
	Reexperience	Moderate Recovery	GPATCH2L	-0.0432	-1.96	-4.58	-1.93	0.0535	0.102	6.82	6.77	Higher at ED
	Reexperience	Moderate Recovery	PURA	0.0753	1.96	-4.58	1.93	0.0535	0.102	5.93	6.01	Higher at M6
	Reexperience	Moderate Recovery	GAA	-0.121	-1.96	-4.58	-1.93	0.0536	0.103	5.99	5.87	Higher at ED
	Reexperience	Moderate Recovery	C6orf89	-0.0583	-1.95	-4.6	-1.93	0.0536	0.103	6.17	6.11	Higher at ED
	Reexperience	Moderate Recovery	MTAP	0.065	1.96	-4.58	1.93	0.0537	0.103	4.39	4.45	Higher at M6
	Reexperience	Moderate Recovery	ANO6	0.0969	1.96	-4.58	1.93	0.0537	0.103	5.88	5.97	Higher at M6
	Reexperience	Moderate Recovery	ENSG00000291154	0.14	1.96	-4.58	1.93	0.0537	0.103	4.91	5.05	Higher at M6
	Reexperience	Moderate Recovery	ALKBH1	0.082	1.96	-4.57	1.93	0.0537	0.103	2.61	2.69	Higher at M6
	Reexperience	Moderate Recovery	ZNF135	0.102	1.96	-4.58	1.93	0.0537	0.103	1.85	1.96	Higher at M6
	Reexperience	Moderate Recovery	PPP2R5B	0.142	1.96	-4.58	1.93	0.0538	0.103	4.44	4.6	Higher at M6
	Reexperience	Moderate Recovery	TCF25	0.0726	1.96	-4.58	1.93	0.0538	0.103	6.31	6.38	Higher at M6
	Reexperience	Moderate Recovery	ZNF519	0.112	1.96	-4.58	1.93	0.0539	0.103	2.77	2.89	Higher at M6
	Reexperience	Moderate Recovery	UBL7	0.104	1.96	-4.59	1.93	0.054	0.103	4.73	4.84	Higher at M6
	Reexperience	Moderate Recovery	ISCA1	0.17	1.96	-4.59	1.93	0.054	0.103	4.79	4.96	Higher at M6
	Reexperience	Moderate Recovery	CCDC6	0.0556	1.96	-4.59	1.93	0.0541	0.103	5.1	5.15	Higher at M6
	Reexperience	Moderate Recovery	TPP2	0.0745	1.96	-4.58	1.93	0.0541	0.103	6.43	6.5	Higher at M6
	Reexperience	Moderate Recovery	LZTFL1	-0.104	-1.96	-4.58	-1.93	0.0542	0.103	2.73	2.63	Higher at ED
	Reexperience	Moderate Recovery	RNU1.3	-0.236	-1.96	-4.59	-1.93	0.0542	0.103	10.6	10.3	Higher at ED
	Reexperience	Moderate Recovery	PARVB	0.106	1.96	-4.59	1.93	0.0542	0.103	4	4.1	Higher at M6
	Reexperience	Moderate Recovery	SCN1B	-0.148	-1.96	-4.58	-1.93	0.0542	0.103	2.11	1.96	Higher at ED
	Reexperience	Moderate Recovery	RRN3P3	0.097	1.96	-4.58	1.92	0.0542	0.103	3.7	3.8	Higher at M6
	Reexperience	Moderate Recovery	ATG2A	-0.159	-1.96	-4.58	-1.92	0.0542	0.103	6.08	5.92	Higher at ED
	Reexperience	Moderate Recovery	YOD1	0.266	1.96	-4.59	1.92	0.0543	0.104	6.72	6.99	Higher at M6
	Reexperience	Moderate Recovery	PKD1P2	0.195	1.95	-4.6	1.92	0.0543	0.104	1.33	1.5	Higher at M6
	Reexperience	Moderate Recovery	PKIG	0.101	1.96	-4.59	1.92	0.0544	0.104	2.16	2.25	Higher at M6
	Reexperience	Moderate Recovery	RNVU1.29	-0.237	-1.96	-4.59	-1.92	0.0544	0.104	10.6	10.3	Higher at ED
	Reexperience	Moderate Recovery	WASHC2A	0.0576	1.95	-4.59	1.92	0.0544	0.104	5.54	5.6	Higher at M6
	Reexperience	Moderate Recovery	ABCB4	0.0922	1.95	-4.6	1.92	0.0544	0.104	1.86	1.94	Higher at M6
	Reexperience	Moderate Recovery	TTC12	0.0797	1.95	-4.59	1.92	0.0545	0.104	3.2	3.28	Higher at M6
	Reexperience	Moderate Recovery	MYEF2	0.1	1.95	-4.59	1.92	0.0545	0.104	2.68	2.79	Higher at M6
	Reexperience	Moderate Recovery	ZNF778	0.0548	1.95	-4.59	1.92	0.0545	0.104	4.09	4.14	Higher at M6
	Reexperience	Moderate Recovery	HNRNPUL1	0.0988	1.95	-4.59	1.92	0.0545	0.104	8.13	8.23	Higher at M6
	Reexperience	Moderate Recovery	HDAC4	-0.101	-1.95	-4.59	-1.92	0.0546	0.104	6.84	6.74	Higher at ED
	Reexperience	Moderate Recovery	FAM200A	-0.125	-1.95	-4.59	-1.92	0.0548	0.104	1.84	1.72	Higher at ED
	Reexperience	Moderate Recovery	PIAS2	0.0688	1.95	-4.6	1.92	0.0549	0.105	4.9	4.97	Higher at M6
	Reexperience	Moderate Recovery	GET1	-0.0642	-1.95	-4.6	-1.92	0.0549	0.105	3.02	2.96	Higher at ED
	Reexperience	Moderate Recovery	ACSF3	0.0873	1.95	-4.6	1.92	0.0549	0.105	6.15	6.24	Higher at M6
	Reexperience	Moderate Recovery	NIPSNAP3A	-0.158	-1.95	-4.59	-1.92	0.0549	0.105	1.99	1.84	Higher at ED
	Reexperience	Moderate Recovery	CCDC59	-0.12	-1.95	-4.59	-1.92	0.055	0.105	3.2	3.08	Higher at ED
	Reexperience	Moderate Recovery	FNBP1L	0.105	1.95	-4.6	1.92	0.055	0.105	2.77	2.88	Higher at M6
	Reexperience	Moderate Recovery	TSR2	0.0741	1.95	-4.6	1.92	0.055	0.105	4.15	4.23	Higher at M6
	Reexperience	Moderate Recovery	MGAT4B	0.083	1.95	-4.6	1.92	0.055	0.105	5.2	5.29	Higher at M6
	Reexperience	Moderate Recovery	ENSG00000290057	0.0893	1.95	-4.6	1.92	0.0551	0.105	2.27	2.37	Higher at M6
	Reexperience	Moderate Recovery	LRCH1	0.0476	1.95	-4.6	1.92	0.0551	0.105	4.34	4.39	Higher at M6
	Reexperience	Moderate Recovery	DENND4C	0.0687	1.95	-4.6	1.92	0.0551	0.105	5.72	5.79	Higher at M6
	Reexperience	Moderate Recovery	JAG1	-0.109	-1.95	-4.6	-1.92	0.0552	0.105	2.31	2.19	Higher at ED
	Reexperience	Moderate Recovery	OST4	0.151	1.95	-4.6	1.92	0.0552	0.105	6.41	6.56	Higher at M6
	Reexperience	Moderate Recovery	ENSG00000294455	0.32	1.95	-4.6	1.92	0.0552	0.105	2.69	3.01	Higher at M6
	Reexperience	Moderate Recovery	ZSCAN2	0.0653	1.95	-4.6	1.92	0.0553	0.105	2.85	2.92	Higher at M6
	Reexperience	Moderate Recovery	ARHGAP6	0.18	1.95	-4.6	1.92	0.0553	0.105	2.5	2.68	Higher at M6
	Reexperience	Moderate Recovery	SUGT1P4.STRA6LP.CCDC180	0.164	1.95	-4.61	1.92	0.0553	0.105	1.94	2.1	Higher at M6
	Reexperience	Moderate Recovery	VPS18	-0.0732	-1.95	-4.6	-1.92	0.0553	0.105	4.98	4.91	Higher at ED
	Reexperience	Moderate Recovery	ENSG00000278932	0.104	1.95	-4.61	1.92	0.0554	0.105	2.43	2.56	Higher at M6
	Reexperience	Moderate Recovery	IRF2BP2	0.0442	1.95	-4.61	1.91	0.0555	0.105	6.59	6.64	Higher at M6
	Reexperience	Moderate Recovery	KLRF1	0.171	1.95	-4.61	1.92	0.0555	0.105	1.66	1.83	Higher at M6
	Reexperience	Moderate Recovery	LANCL1	0.0993	1.95	-4.6	1.91	0.0555	0.105	4.1	4.2	Higher at M6
	Reexperience	Moderate Recovery	TREML1	0.199	1.95	-4.61	1.91	0.0555	0.105	3.89	4.09	Higher at M6
	Reexperience	Moderate Recovery	ENSG00000265401	0.256	1.94	-4.62	1.91	0.0556	0.105	2.03	2.23	Higher at M6
	Reexperience	Moderate Recovery	MLXIP	0.129	1.94	-4.61	1.91	0.0556	0.105	6.9	7.03	Higher at M6
	Reexperience	Moderate Recovery	AMER1	0.0827	1.95	-4.6	1.91	0.0556	0.105	3.44	3.52	Higher at M6
	Reexperience	Moderate Recovery	ENSG00000260316	0.15	1.95	-4.6	1.91	0.0556	0.105	1.69	1.85	Higher at M6
	Reexperience	Moderate Recovery	CEP295	-0.0748	-1.94	-4.61	-1.91	0.0557	0.106	4.94	4.86	Higher at ED
	Reexperience	Moderate Recovery	PANX1	0.0759	1.94	-4.61	1.91	0.0557	0.106	3.22	3.3	Higher at M6
	Reexperience	Moderate Recovery	ENSG00000291236	0.183	1.95	-4.61	1.91	0.0557	0.106	4.58	4.78	Higher at M6
	Reexperience	Moderate Recovery	TRIM3	0.0785	1.94	-4.61	1.91	0.0557	0.106	2.99	3.07	Higher at M6
	Reexperience	Moderate Recovery	STRN	-0.0611	-1.94	-4.61	-1.91	0.0558	0.106	6.42	6.36	Higher at ED
	Reexperience	Moderate Recovery	MBTD1	-0.0576	-1.94	-4.61	-1.91	0.0558	0.106	4.69	4.63	Higher at ED
	Reexperience	Moderate Recovery	IGHEP2	-0.143	-1.94	-4.61	-1.91	0.0558	0.106	2.16	2.02	Higher at ED
	Reexperience	Moderate Recovery	RAB8A	-0.0655	-1.94	-4.61	-1.91	0.0559	0.106	6.75	6.68	Higher at ED
	Reexperience	Moderate Recovery	YDJC	0.0855	1.94	-4.61	1.91	0.0559	0.106	3.48	3.57	Higher at M6
	Reexperience	Moderate Recovery	EXD3	0.101	1.94	-4.61	1.91	0.056	0.106	2.45	2.55	Higher at M6
	Reexperience	Moderate Recovery	GSTP1	0.0656	1.94	-4.62	1.91	0.056	0.106	5.54	5.61	Higher at M6
	Reexperience	Moderate Recovery	ZNF816	-0.163	-1.93	-4.64	-1.91	0.056	0.106	2.47	2.31	Higher at ED
	Reexperience	Moderate Recovery	LCP2	-0.0703	-1.94	-4.61	-1.91	0.0561	0.106	8.22	8.15	Higher at ED
	Reexperience	Moderate Recovery	CX3CR1	0.119	1.94	-4.62	1.91	0.0561	0.106	7.17	7.28	Higher at M6
	Reexperience	Moderate Recovery	ZFYVE21	0.0618	1.94	-4.61	1.91	0.0561	0.106	3.64	3.7	Higher at M6
	Reexperience	Moderate Recovery	RIOK3	0.193	1.94	-4.61	1.91	0.0561	0.106	7.25	7.44	Higher at M6
	Reexperience	Moderate Recovery	YY1	0.0427	1.94	-4.61	1.91	0.0562	0.106	6.75	6.79	Higher at M6
	Reexperience	Moderate Recovery	ENSG00000290569	-0.068	-1.94	-4.62	-1.91	0.0562	0.106	4.33	4.27	Higher at ED
	Reexperience	Moderate Recovery	BEND2	0.194	1.94	-4.62	1.91	0.0563	0.106	2.87	3.08	Higher at M6
	Reexperience	Moderate Recovery	ADAMTSL4	-0.141	-1.94	-4.62	-1.91	0.0564	0.107	4.51	4.37	Higher at ED
	Reexperience	Moderate Recovery	CLCN6	0.0676	1.94	-4.62	1.91	0.0564	0.107	4.28	4.35	Higher at M6
	Reexperience	Moderate Recovery	LINC00869	0.0551	1.94	-4.63	1.91	0.0565	0.107	6.05	6.1	Higher at M6
	Reexperience	Moderate Recovery	ENSG00000304783	-0.159	-1.94	-4.62	-1.91	0.0566	0.107	1.76	1.62	Higher at ED
	Reexperience	Moderate Recovery	ARRDC5	0.167	1.94	-4.61	1.91	0.0566	0.107	3.09	3.25	Higher at M6
	Reexperience	Moderate Recovery	CNST	0.06	1.94	-4.62	1.91	0.0566	0.107	5.73	5.79	Higher at M6
	Reexperience	Moderate Recovery	NOSIP	0.0649	1.94	-4.63	1.91	0.0566	0.107	5.63	5.7	Higher at M6
	Reexperience	Moderate Recovery	KLHL12	-0.0618	-1.94	-4.62	-1.91	0.0566	0.107	4.41	4.34	Higher at ED
	Reexperience	Moderate Recovery	PRPS1	0.0687	1.94	-4.62	1.91	0.0567	0.107	3.76	3.83	Higher at M6
	Reexperience	Moderate Recovery	TMEM202.AS1	0.106	1.94	-4.62	1.91	0.0567	0.107	1.84	1.94	Higher at M6
	Reexperience	Moderate Recovery	XRCC6	0.064	1.94	-4.63	1.91	0.0566	0.107	6.32	6.38	Higher at M6
	Reexperience	Moderate Recovery	MT.RNR1	0.248	1.94	-4.63	1.91	0.0567	0.107	7.03	7.24	Higher at M6
	Reexperience	Moderate Recovery	LINC02574	-0.31	-1.93	-4.63	-1.91	0.0567	0.107	3.17	2.92	Higher at ED
	Reexperience	Moderate Recovery	SLC12A7	0.0762	1.94	-4.63	1.91	0.0567	0.107	5.72	5.8	Higher at M6
	Reexperience	Moderate Recovery	F13A1	0.168	1.94	-4.63	1.91	0.0568	0.107	7.22	7.38	Higher at M6
	Reexperience	Moderate Recovery	ARSD	-0.073	-1.93	-4.63	-1.9	0.0569	0.107	3.95	3.88	Higher at ED
	Reexperience	Moderate Recovery	COPB2.DT	0.0894	1.93	-4.63	1.9	0.0569	0.107	1.83	1.92	Higher at M6
	Reexperience	Moderate Recovery	MED21	-0.0819	-1.92	-4.65	-1.9	0.0569	0.107	4.12	4.03	Higher at ED
	Reexperience	Moderate Recovery	COX7A2	-0.164	-1.93	-4.63	-1.9	0.057	0.108	3.44	3.28	Higher at ED
	Reexperience	Moderate Recovery	DERL2	-0.0614	-1.93	-4.63	-1.9	0.0571	0.108	3.9	3.84	Higher at ED
	Reexperience	Moderate Recovery	ENSG00000289702	-0.111	-1.93	-4.63	-1.9	0.0572	0.108	4.75	4.64	Higher at ED
	Reexperience	Moderate Recovery	TNFSF8	-0.0835	-1.93	-4.63	-1.9	0.0572	0.108	5.3	5.22	Higher at ED
	Reexperience	Moderate Recovery	TRBV20.1	0.116	1.93	-4.64	1.9	0.0573	0.108	1.66	1.79	Higher at M6
	Reexperience	Moderate Recovery	ZNF414	0.0896	1.93	-4.63	1.9	0.0573	0.108	3.37	3.46	Higher at M6
	Reexperience	Moderate Recovery	AKAP6	0.115	1.93	-4.64	1.9	0.0574	0.108	1.9	2.01	Higher at M6
	Reexperience	Moderate Recovery	NEDD4	-0.0945	-1.93	-4.64	-1.9	0.0574	0.108	2.58	2.49	Higher at ED
	Reexperience	Moderate Recovery	KLHDC3	0.0458	1.93	-4.64	1.9	0.0577	0.109	4.85	4.89	Higher at M6
	Reexperience	Moderate Recovery	NSMCE4A	0.0946	1.93	-4.64	1.9	0.0577	0.109	3.63	3.72	Higher at M6
	Reexperience	Moderate Recovery	FAM20B	0.0769	1.93	-4.64	1.9	0.0577	0.109	4.63	4.71	Higher at M6
	Reexperience	Moderate Recovery	PAXIP1	0.0522	1.93	-4.64	1.9	0.0579	0.109	4.07	4.12	Higher at M6
	Reexperience	Moderate Recovery	ZNF891	0.0862	1.93	-4.64	1.9	0.0579	0.109	4.58	4.66	Higher at M6
	Reexperience	Moderate Recovery	RAB28	-0.0752	-1.93	-4.64	-1.9	0.058	0.109	2.73	2.65	Higher at ED
	Reexperience	Moderate Recovery	SENP2	-0.0563	-1.92	-4.64	-1.89	0.0581	0.109	4.87	4.82	Higher at ED
	Reexperience	Moderate Recovery	ENSG00000284634	0.0791	1.92	-4.65	1.89	0.0582	0.109	5.66	5.74	Higher at M6
	Reexperience	Moderate Recovery	TRAF3	0.0667	1.92	-4.65	1.89	0.0582	0.11	5.9	5.96	Higher at M6
	Reexperience	Moderate Recovery	BCL11A	0.066	1.92	-4.65	1.89	0.0582	0.11	6.34	6.4	Higher at M6
	Reexperience	Moderate Recovery	ACVR1	0.0623	1.92	-4.65	1.89	0.0583	0.11	3.76	3.82	Higher at M6
	Reexperience	Moderate Recovery	CD244	0.084	1.92	-4.65	1.89	0.0584	0.11	4.36	4.44	Higher at M6
	Reexperience	Moderate Recovery	CHCHD2	-0.106	-1.92	-4.65	-1.89	0.0585	0.11	4.56	4.46	Higher at ED
	Reexperience	Moderate Recovery	RRM1	0.078	1.92	-4.65	1.89	0.0584	0.11	3.29	3.37	Higher at M6
	Reexperience	Moderate Recovery	SLC52A2	0.0898	1.92	-4.65	1.89	0.0585	0.11	3.05	3.13	Higher at M6
	Reexperience	Moderate Recovery	MKS1	0.0796	1.92	-4.65	1.89	0.0585	0.11	2.38	2.46	Higher at M6
	Reexperience	Moderate Recovery	ZCCHC3	0.0482	1.92	-4.65	1.89	0.0586	0.11	4.58	4.63	Higher at M6
	Reexperience	Moderate Recovery	CDC26	-0.0826	-1.92	-4.65	-1.89	0.0586	0.11	2.8	2.72	Higher at ED
	Reexperience	Moderate Recovery	ELP2	0.0684	1.92	-4.65	1.89	0.0586	0.11	4.82	4.89	Higher at M6
	Reexperience	Moderate Recovery	ABHD4	-0.091	-1.92	-4.65	-1.89	0.0587	0.11	5.11	5.02	Higher at ED
	Reexperience	Moderate Recovery	PLAA	-0.0666	-1.92	-4.65	-1.89	0.0587	0.11	4.21	4.14	Higher at ED
	Reexperience	Moderate Recovery	ZNF721	-0.183	-1.92	-4.65	-1.89	0.0587	0.11	4.41	4.22	Higher at ED
	Reexperience	Moderate Recovery	SCAND1	-0.0576	-1.92	-4.65	-1.89	0.0587	0.11	4.1	4.05	Higher at ED
	Reexperience	Moderate Recovery	IFIT1B	0.229	1.92	-4.66	1.89	0.0588	0.11	3.87	4.12	Higher at M6
	Reexperience	Moderate Recovery	SGSH	0.0867	1.92	-4.66	1.89	0.0588	0.11	5.23	5.31	Higher at M6
	Reexperience	Moderate Recovery	GPR75	0.0863	1.92	-4.65	1.89	0.0589	0.11	2.51	2.6	Higher at M6
	Reexperience	Moderate Recovery	ABTB3	0.0653	1.92	-4.66	1.89	0.0589	0.11	4.3	4.37	Higher at M6
	Reexperience	Moderate Recovery	OR51R1P	-0.183	-1.92	-4.65	-1.89	0.0589	0.11	1.85	1.66	Higher at ED
	Reexperience	Moderate Recovery	COQ5	-0.112	-1.92	-4.66	-1.89	0.059	0.111	1.9	1.79	Higher at ED
	Reexperience	Moderate Recovery	TOP3A	-0.0921	-1.92	-4.65	-1.89	0.059	0.111	5.18	5.09	Higher at ED
	Reexperience	Moderate Recovery	TBCC	-0.0652	-1.92	-4.66	-1.89	0.059	0.111	4.36	4.3	Higher at ED
	Reexperience	Moderate Recovery	XK	0.234	1.92	-4.66	1.89	0.059	0.111	4.53	4.79	Higher at M6
	Reexperience	Moderate Recovery	MIOS	-0.0929	-1.92	-4.66	-1.89	0.059	0.111	3.85	3.75	Higher at ED
	Reexperience	Moderate Recovery	ZBED4	0.0422	1.92	-4.66	1.89	0.0591	0.111	5.73	5.77	Higher at M6
	Reexperience	Moderate Recovery	SCRIB	0.107	1.92	-4.66	1.89	0.0591	0.111	4.33	4.44	Higher at M6
	Reexperience	Moderate Recovery	VENTX	-0.0993	-1.92	-4.66	-1.89	0.0591	0.111	2.44	2.34	Higher at ED
	Reexperience	Moderate Recovery	PITPNA	-0.0971	-1.92	-4.66	-1.89	0.0593	0.111	6.04	5.94	Higher at ED
	Reexperience	Moderate Recovery	TIMELESS	0.0826	1.92	-4.66	1.89	0.0593	0.111	2.99	3.07	Higher at M6
	Reexperience	Moderate Recovery	YARS2	0.0902	1.92	-4.66	1.89	0.0593	0.111	3.07	3.16	Higher at M6
	Reexperience	Moderate Recovery	CD28	0.0974	1.91	-4.66	1.89	0.0593	0.111	6.05	6.15	Higher at M6
	Reexperience	Moderate Recovery	ENSG00000244459	0.0902	1.92	-4.66	1.89	0.0594	0.111	2.08	2.17	Higher at M6
	Reexperience	Moderate Recovery	RPL38	0.0958	1.91	-4.67	1.88	0.0594	0.111	7.43	7.52	Higher at M6
	Reexperience	Moderate Recovery	CMTM5	0.213	1.91	-4.66	1.88	0.0595	0.111	2.26	2.49	Higher at M6
	Reexperience	Moderate Recovery	IRF8	0.0562	1.91	-4.67	1.88	0.0595	0.111	5.96	6.01	Higher at M6
	Reexperience	Moderate Recovery	ENSG00000205236	0.146	1.91	-4.67	1.88	0.0596	0.111	3.25	3.4	Higher at M6
	Reexperience	Moderate Recovery	NFAT5	-0.0636	-1.91	-4.67	-1.88	0.0596	0.111	7.94	7.87	Higher at ED
	Reexperience	Moderate Recovery	SLC35A3	0.0664	1.91	-4.67	1.88	0.0596	0.112	4.73	4.8	Higher at M6
	Reexperience	Moderate Recovery	TTLL12	0.0742	1.91	-4.67	1.88	0.0596	0.112	4.45	4.52	Higher at M6
	Reexperience	Moderate Recovery	ENSG00000290835	0.07	1.91	-4.67	1.88	0.0597	0.112	3.5	3.57	Higher at M6
	Reexperience	Moderate Recovery	SLC20A2	0.0706	1.91	-4.67	1.88	0.0598	0.112	3.56	3.63	Higher at M6
	Reexperience	Moderate Recovery	RAD52	0.0865	1.91	-4.67	1.88	0.0598	0.112	2.71	2.8	Higher at M6
	Reexperience	Moderate Recovery	CSNK2B	0.0532	1.91	-4.67	1.88	0.0598	0.112	5.51	5.56	Higher at M6
	Reexperience	Moderate Recovery	SLC9B2	0.0908	1.91	-4.67	1.88	0.0598	0.112	2.97	3.06	Higher at M6
	Reexperience	Moderate Recovery	TIMM23	0.0773	1.91	-4.68	1.88	0.0598	0.112	3.4	3.47	Higher at M6
	Reexperience	Moderate Recovery	FOXO4	0.177	1.91	-4.67	1.88	0.0599	0.112	6.78	6.95	Higher at M6
	Reexperience	Moderate Recovery	ENSG00000270012	0.0876	1.91	-4.67	1.88	0.06	0.112	3.7	3.79	Higher at M6
	Reexperience	Moderate Recovery	LRRC45	0.0944	1.91	-4.67	1.88	0.06	0.112	3	3.1	Higher at M6
	Reexperience	Moderate Recovery	MPV17L2	0.084	1.91	-4.67	1.88	0.06	0.112	1.99	2.07	Higher at M6
	Reexperience	Moderate Recovery	TRAF3IP2	0.0559	1.91	-4.67	1.88	0.0601	0.112	3.59	3.65	Higher at M6
	Reexperience	Moderate Recovery	BRD1	0.0777	1.91	-4.67	1.88	0.0602	0.112	6.13	6.21	Higher at M6
	Reexperience	Moderate Recovery	DNAL1	0.101	1.91	-4.67	1.88	0.0602	0.112	1.82	1.91	Higher at M6
	Reexperience	Moderate Recovery	HDAC10	0.0858	1.91	-4.67	1.88	0.0603	0.112	4.28	4.36	Higher at M6
	Reexperience	Moderate Recovery	TRIM9	-0.177	-1.91	-4.68	-1.88	0.0603	0.113	1.78	1.62	Higher at ED
	Reexperience	Moderate Recovery	PATL1	-0.0824	-1.91	-4.67	-1.88	0.0604	0.113	5.8	5.72	Higher at ED
	Reexperience	Moderate Recovery	UBA7	0.0688	1.91	-4.68	1.88	0.0604	0.113	5.78	5.85	Higher at M6
	Reexperience	Moderate Recovery	XKR6	0.118	1.91	-4.67	1.88	0.0604	0.113	2.1	2.22	Higher at M6
	Reexperience	Moderate Recovery	RBM18	-0.0714	-1.91	-4.68	-1.88	0.0604	0.113	3.88	3.81	Higher at ED
	Reexperience	Moderate Recovery	FIZ1	0.0989	1.91	-4.68	1.88	0.0605	0.113	2.62	2.72	Higher at M6
	Reexperience	Moderate Recovery	ITGA2B	0.244	1.91	-4.68	1.88	0.0605	0.113	4.87	5.13	Higher at M6
	Reexperience	Moderate Recovery	SNORD3A	-0.386	-1.91	-4.68	-1.88	0.0607	0.113	6.24	5.79	Higher at ED
	Reexperience	Moderate Recovery	TSNARE1	0.113	1.91	-4.67	1.88	0.0607	0.113	3.24	3.35	Higher at M6
	Reexperience	Moderate Recovery	ENSG00000289546	0.142	1.9	-4.69	1.88	0.0608	0.113	2.04	2.15	Higher at M6
	Reexperience	Moderate Recovery	ENSG00000290399	0.0904	1.91	-4.68	1.88	0.0608	0.113	3.14	3.23	Higher at M6
	Reexperience	Moderate Recovery	CMPK2	-0.258	-1.9	-4.69	-1.87	0.0608	0.113	4.14	3.93	Higher at ED
	Reexperience	Moderate Recovery	MZF1	0.0893	1.9	-4.68	1.87	0.0608	0.113	5.08	5.17	Higher at M6
	Reexperience	Moderate Recovery	TMEM276	0.113	1.9	-4.68	1.87	0.0609	0.113	1.95	2.06	Higher at M6
	Reexperience	Moderate Recovery	CSNK2A2	0.0402	1.9	-4.69	1.87	0.0609	0.113	5.23	5.27	Higher at M6
	Reexperience	Moderate Recovery	ANKRD36B	0.0939	1.9	-4.69	1.87	0.061	0.113	5	5.1	Higher at M6
	Reexperience	Moderate Recovery	ZBED5	-0.145	-1.89	-4.71	-1.87	0.061	0.114	4.92	4.78	Higher at ED
	Reexperience	Moderate Recovery	CNOT10	-0.0498	-1.9	-4.68	-1.87	0.061	0.114	4.24	4.19	Higher at ED
	Reexperience	Moderate Recovery	ACP1	0.107	1.9	-4.69	1.87	0.0611	0.114	4.57	4.67	Higher at M6
	Reexperience	Moderate Recovery	OIP5.AS1	0.0558	1.9	-4.69	1.87	0.0611	0.114	6.7	6.76	Higher at M6
	Reexperience	Moderate Recovery	ING2	-0.11	-1.9	-4.69	-1.87	0.0612	0.114	2.13	2.01	Higher at ED
	Reexperience	Moderate Recovery	BTG1.DT	0.0938	1.9	-4.69	1.87	0.0612	0.114	2.48	2.58	Higher at M6
	Reexperience	Moderate Recovery	AKT1S1	0.111	1.9	-4.69	1.87	0.0613	0.114	5.22	5.33	Higher at M6
	Reexperience	Moderate Recovery	SDHC	-0.0626	-1.9	-4.69	-1.87	0.0613	0.114	3.53	3.47	Higher at ED
	Reexperience	Moderate Recovery	SWT1	-0.12	-1.9	-4.7	-1.87	0.0613	0.114	3.55	3.42	Higher at ED
	Reexperience	Moderate Recovery	TRIOBP	-0.1	-1.9	-4.69	-1.87	0.0614	0.114	6.64	6.54	Higher at ED
	Reexperience	Moderate Recovery	ENSG00000264853	-0.124	-1.9	-4.69	-1.87	0.0614	0.114	4.3	4.18	Higher at ED
	Reexperience	Moderate Recovery	CYP20A1	0.0951	1.9	-4.69	1.87	0.0615	0.114	4.74	4.83	Higher at M6
	Reexperience	Moderate Recovery	ATP7B	-0.126	-1.9	-4.69	-1.87	0.0616	0.114	2.18	2.05	Higher at ED
	Reexperience	Moderate Recovery	EHBP1	0.0765	1.9	-4.69	1.87	0.0616	0.114	3.66	3.74	Higher at M6
	Reexperience	Moderate Recovery	ZNF621	0.055	1.9	-4.69	1.87	0.0616	0.114	5	5.05	Higher at M6
	Reexperience	Moderate Recovery	ASAP1	-0.122	-1.9	-4.69	-1.87	0.0617	0.115	7.59	7.47	Higher at ED
	Reexperience	Moderate Recovery	MT1X	0.109	1.9	-4.69	1.87	0.0617	0.115	2.27	2.38	Higher at M6
	Reexperience	Moderate Recovery	MRPL28	-0.0684	-1.9	-4.69	-1.87	0.0617	0.115	4.11	4.04	Higher at ED
	Reexperience	Moderate Recovery	BCKDHA	0.0645	1.9	-4.69	1.87	0.0617	0.115	4.25	4.31	Higher at M6
	Reexperience	Moderate Recovery	C19orf12	0.0773	1.9	-4.7	1.87	0.0619	0.115	3.97	4.05	Higher at M6
	Reexperience	Moderate Recovery	POLR2H	0.0955	1.89	-4.69	1.87	0.062	0.115	2.68	2.78	Higher at M6
	Reexperience	Moderate Recovery	WDR7	0.0504	1.9	-4.7	1.87	0.062	0.115	5.84	5.89	Higher at M6
	Reexperience	Moderate Recovery	ARHGAP31	0.0632	1.89	-4.7	1.87	0.062	0.115	4.82	4.89	Higher at M6
	Reexperience	Moderate Recovery	ALAS2	0.273	1.89	-4.7	1.87	0.0621	0.115	10	10.3	Higher at M6
	Reexperience	Moderate Recovery	RTTN	0.0823	1.89	-4.7	1.87	0.0621	0.115	4.23	4.31	Higher at M6
	Reexperience	Moderate Recovery	JMJD7	0.117	1.9	-4.7	1.87	0.0622	0.115	2.32	2.44	Higher at M6
	Reexperience	Moderate Recovery	KLHDC8B	-0.137	-1.89	-4.71	-1.86	0.0622	0.115	2.04	1.9	Higher at ED
	Reexperience	Moderate Recovery	DLG3	0.0968	1.89	-4.7	1.86	0.0622	0.115	2.61	2.71	Higher at M6
	Reexperience	Moderate Recovery	EEF2KMT	0.0819	1.89	-4.7	1.86	0.0623	0.115	2.07	2.15	Higher at M6
	Reexperience	Moderate Recovery	LYSMD4	0.0767	1.89	-4.71	1.86	0.0624	0.116	2.55	2.62	Higher at M6
	Reexperience	Moderate Recovery	LINC02977	0.0819	1.89	-4.7	1.86	0.0624	0.116	3.38	3.47	Higher at M6
	Reexperience	Moderate Recovery	CD33	-0.0733	-1.89	-4.71	-1.86	0.0625	0.116	4.83	4.75	Higher at ED
	Reexperience	Moderate Recovery	MYO7B	-0.106	-1.89	-4.71	-1.86	0.0626	0.116	2.52	2.43	Higher at ED
	Reexperience	Moderate Recovery	BTBD9	0.0415	1.89	-4.71	1.86	0.0626	0.116	5.38	5.42	Higher at M6
	Reexperience	Moderate Recovery	MAML3	-0.116	-1.89	-4.71	-1.86	0.0627	0.116	5.81	5.69	Higher at ED
	Reexperience	Moderate Recovery	FUCA1	0.0609	1.89	-4.71	1.86	0.0628	0.116	3.63	3.69	Higher at M6
	Reexperience	Moderate Recovery	LRCH4	-0.0771	-1.89	-4.71	-1.86	0.0628	0.116	7.09	7.01	Higher at ED
	Reexperience	Moderate Recovery	MFF	-0.0685	-1.89	-4.71	-1.86	0.0628	0.116	4.41	4.34	Higher at ED
	Reexperience	Moderate Recovery	SIRT2	0.0653	1.89	-4.71	1.86	0.0629	0.116	4.95	5.01	Higher at M6
	Reexperience	Moderate Recovery	POGZ	0.0495	1.89	-4.71	1.86	0.063	0.117	6.45	6.5	Higher at M6
	Reexperience	Moderate Recovery	RCBTB1	-0.0466	-1.89	-4.72	-1.86	0.063	0.117	4.13	4.09	Higher at ED
	Reexperience	Moderate Recovery	DIS3	-0.0743	-1.89	-4.71	-1.86	0.0632	0.117	5.3	5.23	Higher at ED
	Reexperience	Moderate Recovery	USP16	-0.101	-1.87	-4.74	-1.86	0.0633	0.117	4.38	4.28	Higher at ED
	Reexperience	Moderate Recovery	ENSG00000280351	0.11	1.89	-4.72	1.86	0.0634	0.117	2.17	2.28	Higher at M6
	Reexperience	Moderate Recovery	PARL	-0.0748	-1.88	-4.72	-1.86	0.0634	0.117	3.1	3.02	Higher at ED
	Reexperience	Moderate Recovery	ARRDC2	0.0745	1.88	-4.72	1.86	0.0635	0.117	5.47	5.55	Higher at M6
	Reexperience	Moderate Recovery	ENSG00000272668	0.124	1.88	-4.72	1.86	0.0635	0.117	1.67	1.79	Higher at M6
	Reexperience	Moderate Recovery	THOC6	0.0765	1.88	-4.72	1.86	0.0635	0.117	2.89	2.96	Higher at M6
	Reexperience	Moderate Recovery	SLFN11	-0.0619	-1.88	-4.72	-1.86	0.0635	0.117	5.02	4.96	Higher at ED
	Reexperience	Moderate Recovery	NDUFB1	-0.0899	-1.88	-4.72	-1.85	0.0637	0.118	2.45	2.36	Higher at ED
	Reexperience	Moderate Recovery	MAGED2	0.0707	1.88	-4.72	1.85	0.0637	0.118	3.95	4.02	Higher at M6
	Reexperience	Moderate Recovery	GDE1	-0.0925	-1.88	-4.72	-1.85	0.0637	0.118	5.63	5.54	Higher at ED
	Reexperience	Moderate Recovery	SPARC	0.214	1.88	-4.72	1.85	0.0638	0.118	6.13	6.34	Higher at M6
	Reexperience	Moderate Recovery	CLEC18A	-0.145	-1.88	-4.72	-1.85	0.0638	0.118	2.29	2.13	Higher at ED
	Reexperience	Moderate Recovery	CALML4	-0.0878	-1.88	-4.72	-1.85	0.0638	0.118	3.41	3.33	Higher at ED
	Reexperience	Moderate Recovery	CLINT1	0.0553	1.88	-4.72	1.85	0.0639	0.118	5.95	6	Higher at M6
	Reexperience	Moderate Recovery	CYP2R1	0.1	1.88	-4.72	1.85	0.0639	0.118	2.83	2.93	Higher at M6
	Reexperience	Moderate Recovery	RPL34	-0.247	-1.88	-4.73	-1.85	0.0639	0.118	4.38	4.14	Higher at ED
	Reexperience	Moderate Recovery	PHF11	-0.0701	-1.88	-4.73	-1.85	0.0639	0.118	4.88	4.81	Higher at ED
	Reexperience	Moderate Recovery	ENSG00000294008	0.0899	1.88	-4.73	1.85	0.0644	0.119	1.92	2	Higher at M6
	Reexperience	Moderate Recovery	MAP3K7	-0.0632	-1.88	-4.73	-1.85	0.0644	0.119	5.49	5.43	Higher at ED
	Reexperience	Moderate Recovery	ENSG00000273066	0.117	1.88	-4.73	1.85	0.0644	0.119	1.76	1.88	Higher at M6
	Reexperience	Moderate Recovery	CBR3.AS1	0.145	1.88	-4.73	1.85	0.0644	0.119	1.62	1.77	Higher at M6
	Reexperience	Moderate Recovery	FAM215B	0.134	1.88	-4.74	1.85	0.0645	0.119	2.81	2.93	Higher at M6
	Reexperience	Moderate Recovery	UBXN1	0.0598	1.88	-4.73	1.85	0.0645	0.119	6.02	6.08	Higher at M6
	Reexperience	Moderate Recovery	PEX26	0.101	1.87	-4.74	1.85	0.0647	0.119	5.69	5.8	Higher at M6
	Reexperience	Moderate Recovery	ENSG00000291208	0.134	1.88	-4.73	1.85	0.0648	0.119	1.86	1.98	Higher at M6
	Reexperience	Moderate Recovery	BRD2	0.0438	1.87	-4.73	1.85	0.0648	0.119	7.91	7.96	Higher at M6
	Reexperience	Moderate Recovery	MAFG	-0.0882	-1.87	-4.73	-1.85	0.0648	0.119	4.41	4.32	Higher at ED
	Reexperience	Moderate Recovery	WDR35	-0.0877	-1.87	-4.73	-1.85	0.0648	0.119	2.75	2.66	Higher at ED
	Reexperience	Moderate Recovery	FH	0.0648	1.87	-4.73	1.85	0.0648	0.119	3.62	3.69	Higher at M6
	Reexperience	Moderate Recovery	CAMKMT	0.0746	1.87	-4.74	1.84	0.0651	0.12	2.3	2.37	Higher at M6
	Reexperience	Moderate Recovery	ENSG00000289398	0.116	1.87	-4.74	1.84	0.0651	0.12	2.22	2.34	Higher at M6
	Reexperience	Moderate Recovery	INAFM1	-0.104	-1.87	-4.74	-1.84	0.0651	0.12	2.66	2.55	Higher at ED
	Reexperience	Moderate Recovery	ENDOV	0.0781	1.87	-4.74	1.84	0.0651	0.12	2.48	2.56	Higher at M6
	Reexperience	Moderate Recovery	CDYL	0.0845	1.87	-4.74	1.84	0.0652	0.12	4.98	5.06	Higher at M6
	Reexperience	Moderate Recovery	PXN	-0.137	-1.87	-4.74	-1.84	0.0654	0.12	8.45	8.31	Higher at ED
	Reexperience	Moderate Recovery	PRKACA	-0.128	-1.86	-4.76	-1.84	0.0654	0.12	6.84	6.71	Higher at ED
	Reexperience	Moderate Recovery	SH3BP2	-0.0932	-1.87	-4.74	-1.84	0.0655	0.12	7.95	7.85	Higher at ED
	Reexperience	Moderate Recovery	PUS7	0.101	1.87	-4.74	1.84	0.0655	0.121	1.88	1.99	Higher at M6
	Reexperience	Moderate Recovery	PFDN6	0.067	1.87	-4.75	1.84	0.0656	0.121	2.57	2.64	Higher at M6
	Reexperience	Moderate Recovery	PFKM	0.0915	1.87	-4.74	1.84	0.0656	0.121	2.27	2.37	Higher at M6
	Reexperience	Moderate Recovery	PTPA	0.0675	1.87	-4.75	1.84	0.0656	0.121	4.88	4.95	Higher at M6
	Reexperience	Moderate Recovery	TMEM147.AS1	0.0773	1.87	-4.75	1.84	0.0656	0.121	3.43	3.5	Higher at M6
	Reexperience	Moderate Recovery	XNDC1N	0.0963	1.87	-4.74	1.84	0.0656	0.121	3.24	3.33	Higher at M6
	Reexperience	Moderate Recovery	FUBP1	0.0621	1.87	-4.75	1.84	0.0658	0.121	6.3	6.37	Higher at M6
	Reexperience	Moderate Recovery	POLD4	-0.05	-1.87	-4.75	-1.84	0.0658	0.121	5.34	5.29	Higher at ED
	Reexperience	Moderate Recovery	PRKRA	0.0595	1.87	-4.75	1.84	0.0658	0.121	4.43	4.49	Higher at M6
	Reexperience	Moderate Recovery	CCDC180	0.124	1.87	-4.75	1.84	0.0659	0.121	2.96	3.08	Higher at M6
	Reexperience	Moderate Recovery	TMEM65	-0.0583	-1.87	-4.75	-1.84	0.066	0.121	5.95	5.89	Higher at ED
	Reexperience	Moderate Recovery	JRK	0.0807	1.87	-4.75	1.84	0.066	0.121	5.33	5.41	Higher at M6
	Reexperience	Moderate Recovery	AK2	0.0349	1.87	-4.75	1.84	0.066	0.121	6.12	6.15	Higher at M6
	Reexperience	Moderate Recovery	MIF	0.0631	1.87	-4.75	1.84	0.066	0.121	4.72	4.78	Higher at M6
	Reexperience	Moderate Recovery	NMD3	-0.153	-1.85	-4.77	-1.84	0.066	0.121	3.2	3.05	Higher at ED
	Reexperience	Moderate Recovery	FXR1	-0.0848	-1.87	-4.75	-1.84	0.0661	0.121	5.45	5.37	Higher at ED
	Reexperience	Moderate Recovery	GATC	0.0603	1.86	-4.75	1.84	0.0661	0.121	4.11	4.17	Higher at M6
	Reexperience	Moderate Recovery	RBM8A	0.0568	1.87	-4.75	1.84	0.0662	0.121	6.07	6.12	Higher at M6
	Reexperience	Moderate Recovery	ZNF264	0.0405	1.86	-4.76	1.84	0.0662	0.121	5.93	5.97	Higher at M6
	Reexperience	Moderate Recovery	FOXK1	0.128	1.86	-4.75	1.84	0.0662	0.121	6.38	6.51	Higher at M6
	Reexperience	Moderate Recovery	AGBL5	0.0781	1.86	-4.76	1.84	0.0662	0.121	2.69	2.77	Higher at M6
	Reexperience	Moderate Recovery	PRELID1	-0.0737	-1.86	-4.76	-1.84	0.0663	0.122	5.8	5.73	Higher at ED
	Reexperience	Moderate Recovery	RRN3P2	0.0869	1.86	-4.76	1.84	0.0663	0.122	6.35	6.43	Higher at M6
	Reexperience	Moderate Recovery	VPS26A	-0.0756	-1.86	-4.76	-1.84	0.0663	0.122	4.28	4.21	Higher at ED
	Reexperience	Moderate Recovery	PEX14	0.0687	1.86	-4.76	1.84	0.0664	0.122	3.06	3.14	Higher at M6
	Reexperience	Moderate Recovery	TPTEP1	0.159	1.86	-4.76	1.84	0.0664	0.122	4.97	5.14	Higher at M6
	Reexperience	Moderate Recovery	WDR41	-0.0892	-1.86	-4.76	-1.84	0.0664	0.122	3.37	3.29	Higher at ED
	Reexperience	Moderate Recovery	GXYLT1	-0.0915	-1.86	-4.75	-1.84	0.0665	0.122	4.22	4.13	Higher at ED
	Reexperience	Moderate Recovery	POLH	0.0751	1.86	-4.76	1.83	0.0666	0.122	4.09	4.16	Higher at M6
	Reexperience	Moderate Recovery	DNAH1	0.0811	1.86	-4.76	1.83	0.0668	0.122	6.05	6.14	Higher at M6
	Reexperience	Moderate Recovery	TOE1	0.0731	1.86	-4.76	1.83	0.0668	0.122	2.54	2.62	Higher at M6
	Reexperience	Moderate Recovery	CCNF	0.114	1.86	-4.76	1.83	0.0669	0.122	2.01	2.13	Higher at M6
	Reexperience	Moderate Recovery	ENSG00000253106	-0.0898	-1.86	-4.76	-1.83	0.0669	0.123	2.15	2.06	Higher at ED
	Reexperience	Moderate Recovery	SELENON	0.0927	1.86	-4.76	1.83	0.067	0.123	4.97	5.07	Higher at M6
	Reexperience	Moderate Recovery	NAXD	0.0784	1.86	-4.77	1.83	0.0671	0.123	3.11	3.19	Higher at M6
	Reexperience	Moderate Recovery	MYO1E	0.0788	1.86	-4.77	1.83	0.0671	0.123	3.68	3.76	Higher at M6
	Reexperience	Moderate Recovery	NATD1	-0.137	-1.86	-4.77	-1.83	0.0671	0.123	6.52	6.38	Higher at ED
	Reexperience	Moderate Recovery	ACTR3C	0.0634	1.86	-4.76	1.83	0.0671	0.123	3.17	3.23	Higher at M6
	Reexperience	Moderate Recovery	PLEK2	0.169	1.86	-4.77	1.83	0.0671	0.123	2.83	3.03	Higher at M6
	Reexperience	Moderate Recovery	MUC20.OT1	0.0659	1.86	-4.77	1.83	0.0672	0.123	6.21	6.27	Higher at M6
	Reexperience	Moderate Recovery	LRWD1	-0.0999	-1.86	-4.77	-1.83	0.0673	0.123	3.98	3.89	Higher at ED
	Reexperience	Moderate Recovery	RUNDC1	-0.0538	-1.86	-4.77	-1.83	0.0673	0.123	5.26	5.2	Higher at ED
	Reexperience	Moderate Recovery	ENSG00000293268	0.0674	1.86	-4.77	1.83	0.0673	0.123	5.79	5.86	Higher at M6
	Reexperience	Moderate Recovery	RPL23	-0.195	-1.86	-4.77	-1.83	0.0674	0.123	5.57	5.37	Higher at ED
	Reexperience	Moderate Recovery	UQCRC2	-0.0647	-1.85	-4.77	-1.83	0.0678	0.124	5.22	5.16	Higher at ED
	Reexperience	Moderate Recovery	CEP164	0.0765	1.85	-4.77	1.83	0.0678	0.124	4.95	5.02	Higher at M6
	Reexperience	Moderate Recovery	EXOC2	0.057	1.85	-4.77	1.83	0.0678	0.124	5.03	5.08	Higher at M6
	Reexperience	Moderate Recovery	PUF60	0.0455	1.85	-4.78	1.83	0.0678	0.124	5.13	5.17	Higher at M6
	Reexperience	Moderate Recovery	TIMM23B	0.098	1.85	-4.77	1.83	0.0678	0.124	3.28	3.37	Higher at M6
	Reexperience	Moderate Recovery	HSF5	0.103	1.85	-4.77	1.83	0.0679	0.124	1.72	1.83	Higher at M6
	Reexperience	Moderate Recovery	AGPAT4	0.0753	1.85	-4.78	1.83	0.068	0.124	4.97	5.05	Higher at M6
	Reexperience	Moderate Recovery	NEB	0.0931	1.85	-4.78	1.83	0.068	0.124	2.77	2.87	Higher at M6
	Reexperience	Moderate Recovery	ABLIM3	0.215	1.85	-4.77	1.82	0.068	0.124	3.04	3.26	Higher at M6
	Reexperience	Moderate Recovery	NOD1	0.0716	1.85	-4.78	1.82	0.0682	0.124	4.3	4.38	Higher at M6
	Reexperience	Moderate Recovery	ROGDI	0.108	1.85	-4.78	1.82	0.0682	0.124	4.74	4.85	Higher at M6
	Reexperience	Moderate Recovery	ENSG00000277117	0.124	1.85	-4.78	1.82	0.0683	0.125	1.71	1.84	Higher at M6
	Reexperience	Moderate Recovery	PEAK1	0.0412	1.85	-4.79	1.82	0.0686	0.125	5.01	5.05	Higher at M6
	Reexperience	Moderate Recovery	HSP90AA1	-0.15	-1.85	-4.79	-1.82	0.0687	0.125	7	6.85	Higher at ED
	Reexperience	Moderate Recovery	ZNF331	0.0778	1.85	-4.78	1.82	0.0687	0.125	3.74	3.82	Higher at M6
	Reexperience	Moderate Recovery	KBTBD8	-0.171	-1.85	-4.78	-1.82	0.0688	0.126	2.3	2.13	Higher at ED
	Reexperience	Moderate Recovery	PEAR1	0.21	1.85	-4.79	1.82	0.0689	0.126	2.37	2.57	Higher at M6
	Reexperience	Moderate Recovery	SFT2D2	0.052	1.85	-4.79	1.82	0.069	0.126	6.83	6.88	Higher at M6
	Reexperience	Moderate Recovery	STAT6	-0.097	-1.85	-4.78	-1.82	0.069	0.126	8.58	8.49	Higher at ED
	Reexperience	Moderate Recovery	CSAD	-0.122	-1.85	-4.78	-1.82	0.0691	0.126	4.63	4.5	Higher at ED
	Reexperience	Moderate Recovery	CMC1	0.0987	1.84	-4.79	1.82	0.0691	0.126	3.26	3.36	Higher at M6
	Reexperience	Moderate Recovery	EIF1B	0.142	1.84	-4.79	1.82	0.0692	0.126	5.77	5.92	Higher at M6
	Reexperience	Moderate Recovery	UCP3	0.109	1.84	-4.79	1.82	0.0692	0.126	1.57	1.68	Higher at M6
	Reexperience	Moderate Recovery	C14orf132	0.105	1.84	-4.79	1.82	0.0693	0.126	1.97	2.08	Higher at M6
	Reexperience	Moderate Recovery	GTDC1	-0.0642	-1.84	-4.79	-1.82	0.0693	0.126	4.36	4.29	Higher at ED
	Reexperience	Moderate Recovery	TTLL1	0.0977	1.84	-4.79	1.82	0.0693	0.126	1.7	1.8	Higher at M6
	Reexperience	Moderate Recovery	RWDD4	-0.0937	-1.84	-4.79	-1.82	0.0694	0.126	2.7	2.61	Higher at ED
	Reexperience	Moderate Recovery	SLC9A7P1	-0.118	-1.84	-4.8	-1.82	0.0694	0.126	2.22	2.11	Higher at ED
	Reexperience	Moderate Recovery	ZNF408	-0.0566	-1.84	-4.79	-1.82	0.0694	0.126	3.4	3.35	Higher at ED
	Reexperience	Moderate Recovery	ETFA	-0.0602	-1.84	-4.79	-1.82	0.0695	0.126	4.55	4.49	Higher at ED
	Reexperience	Moderate Recovery	ENSG00000272831	-0.0873	-1.84	-4.79	-1.82	0.0695	0.126	2.21	2.12	Higher at ED
	Reexperience	Moderate Recovery	MYL4	0.193	1.84	-4.8	1.82	0.0695	0.126	4.16	4.38	Higher at M6
	Reexperience	Moderate Recovery	BEX3	0.141	1.84	-4.8	1.81	0.0696	0.127	3.25	3.38	Higher at M6
	Reexperience	Moderate Recovery	KLHL28	-0.0806	-1.83	-4.81	-1.81	0.0696	0.127	4.89	4.81	Higher at ED
	Reexperience	Moderate Recovery	TMEM184C	-0.0675	-1.83	-4.81	-1.81	0.0696	0.127	4.4	4.33	Higher at ED
	Reexperience	Moderate Recovery	AP1S3	0.123	1.84	-4.79	1.81	0.0697	0.127	1.61	1.75	Higher at M6
	Reexperience	Moderate Recovery	ZNF41	0.0653	1.84	-4.79	1.81	0.0697	0.127	4.14	4.2	Higher at M6
	Reexperience	Moderate Recovery	NENF	0.106	1.84	-4.8	1.81	0.0698	0.127	2.11	2.23	Higher at M6
	Reexperience	Moderate Recovery	ENSG00000286431	0.113	1.84	-4.8	1.81	0.0699	0.127	2.02	2.14	Higher at M6
	Reexperience	Moderate Recovery	EOLA2.DT	0.105	1.84	-4.8	1.81	0.0699	0.127	4.19	4.29	Higher at M6
	Reexperience	Moderate Recovery	RABIF	-0.0475	-1.84	-4.8	-1.81	0.0699	0.127	4.12	4.07	Higher at ED
	Reexperience	Moderate Recovery	MGRN1	-0.131	-1.84	-4.8	-1.81	0.07	0.127	7.18	7.05	Higher at ED
	Reexperience	Moderate Recovery	PYM1	0.0625	1.84	-4.8	1.81	0.07	0.127	3.03	3.09	Higher at M6
	Reexperience	Moderate Recovery	ENSG00000264895	-0.152	-1.84	-4.8	-1.81	0.0703	0.128	2.52	2.36	Higher at ED
	Reexperience	Moderate Recovery	PRPF6	0.0702	1.84	-4.8	1.81	0.0704	0.128	6.01	6.08	Higher at M6
	Reexperience	Moderate Recovery	PCGF3	-0.0472	-1.84	-4.81	-1.81	0.0704	0.128	5.56	5.52	Higher at ED
	Reexperience	Moderate Recovery	TNPO1P1	0.123	1.84	-4.8	1.81	0.0704	0.128	1.75	1.88	Higher at M6
	Reexperience	Moderate Recovery	CALHM6	-0.144	-1.83	-4.81	-1.81	0.0705	0.128	1.82	1.69	Higher at ED
	Reexperience	Moderate Recovery	VPS72	0.0622	1.84	-4.8	1.81	0.0705	0.128	4.09	4.15	Higher at M6
	Reexperience	Moderate Recovery	VASH1	0.0883	1.84	-4.81	1.81	0.0705	0.128	4.34	4.43	Higher at M6
	Reexperience	Moderate Recovery	ENSG00000291015	-0.0874	-1.84	-4.8	-1.81	0.0706	0.128	3.16	3.07	Higher at ED
	Reexperience	Moderate Recovery	FLACC1	0.161	1.83	-4.81	1.81	0.0707	0.128	3.23	3.41	Higher at M6
	Reexperience	Moderate Recovery	RGS3	-0.0656	-1.83	-4.81	-1.81	0.0707	0.128	5.63	5.57	Higher at ED
	Reexperience	Moderate Recovery	C8orf76	-0.0788	-1.83	-4.8	-1.81	0.0707	0.128	2.64	2.56	Higher at ED
	Reexperience	Moderate Recovery	SLC20A1.DT	0.0964	1.83	-4.81	1.81	0.0708	0.128	1.74	1.83	Higher at M6
	Reexperience	Moderate Recovery	AOPEP	0.0522	1.83	-4.81	1.81	0.0709	0.128	3.24	3.29	Higher at M6
	Reexperience	Moderate Recovery	THBS1	0.206	1.83	-4.81	1.81	0.0709	0.129	4.98	5.2	Higher at M6
	Reexperience	Moderate Recovery	H4C16	-0.0981	-1.83	-4.81	-1.81	0.071	0.129	4.19	4.09	Higher at ED
	Reexperience	Moderate Recovery	CLPX	-0.0666	-1.83	-4.81	-1.81	0.071	0.129	4.98	4.91	Higher at ED
	Reexperience	Moderate Recovery	PEX10	0.0812	1.83	-4.81	1.81	0.0711	0.129	2.47	2.55	Higher at M6
	Reexperience	Moderate Recovery	TMOD3	-0.0562	-1.83	-4.81	-1.8	0.0712	0.129	6.65	6.6	Higher at ED
	Reexperience	Moderate Recovery	BUB3	0.0636	1.83	-4.81	1.8	0.0712	0.129	5.64	5.7	Higher at M6
	Reexperience	Moderate Recovery	CD79B	0.0781	1.83	-4.82	1.8	0.0712	0.129	4.57	4.64	Higher at M6
	Reexperience	Moderate Recovery	CLN8	0.0716	1.83	-4.81	1.8	0.0712	0.129	4.55	4.62	Higher at M6
	Reexperience	Moderate Recovery	ENSG00000256028	0.0812	1.83	-4.81	1.8	0.0713	0.129	3.6	3.68	Higher at M6
	Reexperience	Moderate Recovery	KLHL9	-0.102	-1.82	-4.83	-1.8	0.0714	0.129	5.18	5.07	Higher at ED
	Reexperience	Moderate Recovery	CAMSAP1.DT	0.0975	1.83	-4.81	1.8	0.0716	0.13	2.81	2.91	Higher at M6
	Reexperience	Moderate Recovery	NME3	0.0943	1.83	-4.82	1.8	0.0717	0.13	2.47	2.57	Higher at M6
	Reexperience	Moderate Recovery	ZNF155	-0.0855	-1.83	-4.82	-1.8	0.0717	0.13	2.63	2.54	Higher at ED
	Reexperience	Moderate Recovery	EIF3I	0.0551	1.83	-4.82	1.8	0.0718	0.13	4.63	4.69	Higher at M6
	Reexperience	Moderate Recovery	CHFR	-0.0697	-1.83	-4.82	-1.8	0.0719	0.13	6.21	6.14	Higher at ED
	Reexperience	Moderate Recovery	ZNF853	0.101	1.83	-4.82	1.8	0.0719	0.13	2.23	2.33	Higher at M6
	Reexperience	Moderate Recovery	ENSG00000279821	-0.196	-1.83	-4.82	-1.8	0.0719	0.13	1.99	1.81	Higher at ED
	Reexperience	Moderate Recovery	ATG13	-0.056	-1.83	-4.82	-1.8	0.0719	0.13	5.72	5.67	Higher at ED
	Reexperience	Moderate Recovery	OAS3	-0.221	-1.83	-4.82	-1.8	0.072	0.13	6.92	6.66	Higher at ED
	Reexperience	Moderate Recovery	VPS37B	-0.0996	-1.83	-4.82	-1.8	0.072	0.13	5.81	5.7	Higher at ED
	Reexperience	Moderate Recovery	LINC01311	0.104	1.83	-4.82	1.8	0.072	0.13	1.76	1.87	Higher at M6
	Reexperience	Moderate Recovery	NEU3	0.0703	1.81	-4.84	1.8	0.0721	0.13	4.05	4.12	Higher at M6
	Reexperience	Moderate Recovery	MAPKAPK5	0.0488	1.82	-4.82	1.8	0.0722	0.13	5.2	5.24	Higher at M6
	Reexperience	Moderate Recovery	ENSG00000238035	-0.196	-1.82	-4.82	-1.8	0.0722	0.13	5.42	5.21	Higher at ED
	Reexperience	Moderate Recovery	PGAP6	-0.062	-1.82	-4.83	-1.8	0.0723	0.131	6.17	6.1	Higher at ED
	Reexperience	Moderate Recovery	CST7	-0.13	-1.82	-4.83	-1.8	0.0725	0.131	6.3	6.15	Higher at ED
	Reexperience	Moderate Recovery	THAP3	0.0753	1.81	-4.85	1.8	0.0725	0.131	2.76	2.84	Higher at M6
	Reexperience	Moderate Recovery	KDM6B	-0.187	-1.82	-4.83	-1.8	0.0725	0.131	8.83	8.65	Higher at ED
	Reexperience	Moderate Recovery	ENSG00000268205	0.0746	1.82	-4.83	1.8	0.0726	0.131	4.18	4.26	Higher at M6
	Reexperience	Moderate Recovery	RASSF7	0.0994	1.82	-4.83	1.79	0.0727	0.131	2.87	2.97	Higher at M6
	Reexperience	Moderate Recovery	EML4	0.0541	1.82	-4.83	1.79	0.0727	0.131	6.82	6.87	Higher at M6
	Reexperience	Moderate Recovery	KDM4A	0.0542	1.82	-4.83	1.79	0.0727	0.131	5.11	5.16	Higher at M6
	Reexperience	Moderate Recovery	ITGB2	-0.106	-1.82	-4.83	-1.79	0.0728	0.131	9.57	9.47	Higher at ED
	Reexperience	Moderate Recovery	BCLAF1	-0.0643	-1.82	-4.83	-1.79	0.0728	0.131	7.37	7.3	Higher at ED
	Reexperience	Moderate Recovery	ENSG00000288882	0.176	1.82	-4.83	1.79	0.0729	0.131	2.3	2.51	Higher at M6
	Reexperience	Moderate Recovery	FBXO22	-0.108	-1.82	-4.83	-1.79	0.0729	0.131	4.36	4.25	Higher at ED
	Reexperience	Moderate Recovery	LNCRNA.IUR	0.13	1.82	-4.84	1.79	0.0729	0.131	3.34	3.48	Higher at M6
	Reexperience	Moderate Recovery	TRMT61B	0.0846	1.81	-4.85	1.79	0.0729	0.132	2.11	2.19	Higher at M6
	Reexperience	Moderate Recovery	EIF5A	0.0674	1.82	-4.84	1.79	0.0731	0.132	6.85	6.92	Higher at M6
	Reexperience	Moderate Recovery	ZNF835	0.0991	1.82	-4.84	1.79	0.0731	0.132	1.65	1.75	Higher at M6
	Reexperience	Moderate Recovery	TREX1	-0.11	-1.82	-4.84	-1.79	0.0733	0.132	3.72	3.61	Higher at ED
	Reexperience	Moderate Recovery	ILRUN	0.0667	1.82	-4.83	1.79	0.0733	0.132	6.31	6.38	Higher at M6
	Reexperience	Moderate Recovery	EPC2	-0.0573	-1.82	-4.84	-1.79	0.0733	0.132	5.43	5.37	Higher at ED
	Reexperience	Moderate Recovery	TES	0.0528	1.82	-4.84	1.79	0.0733	0.132	5.91	5.96	Higher at M6
	Reexperience	Moderate Recovery	TGIF2	0.049	1.82	-4.84	1.79	0.0734	0.132	4.58	4.63	Higher at M6
	Reexperience	Moderate Recovery	PDE3B	-0.0818	-1.82	-4.84	-1.79	0.0734	0.132	6.86	6.77	Higher at ED
	Reexperience	Moderate Recovery	MAML2	0.0594	1.82	-4.84	1.79	0.0734	0.132	7.05	7.11	Higher at M6
	Reexperience	Moderate Recovery	FOXJ3	0.05	1.82	-4.84	1.79	0.0735	0.132	6.25	6.3	Higher at M6
	Reexperience	Moderate Recovery	TOMM7	-0.157	-1.82	-4.84	-1.79	0.0735	0.132	3.38	3.23	Higher at ED
	Reexperience	Moderate Recovery	NOTCH2NLB	-0.0857	-1.81	-4.84	-1.79	0.0736	0.133	5.91	5.82	Higher at ED
	Reexperience	Moderate Recovery	RAD18	0.0767	1.81	-4.84	1.79	0.0737	0.133	3.08	3.16	Higher at M6
	Reexperience	Moderate Recovery	ITSN1	0.117	1.81	-4.84	1.79	0.0737	0.133	3.52	3.63	Higher at M6
	Reexperience	Moderate Recovery	NUDT18	-0.0764	-1.81	-4.84	-1.79	0.0737	0.133	3.66	3.57	Higher at ED
	Reexperience	Moderate Recovery	RNASEH1	0.0619	1.81	-4.84	1.79	0.0738	0.133	4.07	4.13	Higher at M6
	Reexperience	Moderate Recovery	EHD1	-0.101	-1.81	-4.84	-1.79	0.0738	0.133	8.02	7.91	Higher at ED
	Reexperience	Moderate Recovery	PEF1	-0.0506	-1.81	-4.84	-1.79	0.0739	0.133	4.55	4.5	Higher at ED
	Reexperience	Moderate Recovery	CDIN1	0.0958	1.8	-4.86	1.79	0.074	0.133	2.01	2.11	Higher at M6
	Reexperience	Moderate Recovery	MFSD3	0.11	1.81	-4.84	1.79	0.0741	0.133	1.96	2.07	Higher at M6
	Reexperience	Moderate Recovery	CRYZ	0.111	1.81	-4.85	1.79	0.0741	0.133	2.34	2.45	Higher at M6
	Reexperience	Moderate Recovery	VAPB	-0.0353	-1.81	-4.85	-1.79	0.0741	0.133	5.29	5.26	Higher at ED
	Reexperience	Moderate Recovery	DYRK1B	0.0759	1.81	-4.84	1.79	0.0742	0.133	4.71	4.79	Higher at M6
	Reexperience	Moderate Recovery	RANBP6	-0.129	-1.8	-4.86	-1.79	0.0742	0.133	3.92	3.79	Higher at ED
	Reexperience	Moderate Recovery	DNPH1	0.12	1.8	-4.87	1.78	0.0743	0.133	1.59	1.71	Higher at M6
	Reexperience	Moderate Recovery	VPS28	0.0628	1.81	-4.85	1.78	0.0745	0.134	5.95	6.01	Higher at M6
	Reexperience	Moderate Recovery	IQCN	-0.107	-1.81	-4.85	-1.78	0.0745	0.134	5.44	5.33	Higher at ED
	Reexperience	Moderate Recovery	PUS10	-0.0946	-1.81	-4.85	-1.78	0.0746	0.134	3.16	3.07	Higher at ED
	Reexperience	Moderate Recovery	ENSG00000293164	-0.122	-1.81	-4.85	-1.78	0.0746	0.134	1.98	1.85	Higher at ED
	Reexperience	Moderate Recovery	DNAJC4	0.0603	1.81	-4.85	1.78	0.0747	0.134	4.46	4.52	Higher at M6
	Reexperience	Moderate Recovery	CASTOR3P	-0.0885	-1.81	-4.85	-1.78	0.0747	0.134	3.78	3.7	Higher at ED
	Reexperience	Moderate Recovery	EIF4G2	-0.0541	-1.81	-4.85	-1.78	0.0747	0.134	8.46	8.41	Higher at ED
	Reexperience	Moderate Recovery	NCK1.DT	0.0777	1.81	-4.85	1.78	0.0747	0.134	2.3	2.38	Higher at M6
	Reexperience	Moderate Recovery	TRMT12	-0.0701	-1.81	-4.85	-1.78	0.0747	0.134	3.11	3.05	Higher at ED
	Reexperience	Moderate Recovery	ENSG00000278730	0.0399	1.81	-4.86	1.78	0.0748	0.134	5.05	5.09	Higher at M6
	Reexperience	Moderate Recovery	ZNF483	0.097	1.81	-4.85	1.78	0.0748	0.134	3.77	3.87	Higher at M6
	Reexperience	Moderate Recovery	NR2C1	0.0877	1.81	-4.85	1.78	0.0749	0.134	3.5	3.59	Higher at M6
	Reexperience	Moderate Recovery	REEP4	0.0645	1.81	-4.86	1.78	0.0749	0.134	3.77	3.84	Higher at M6
	Reexperience	Moderate Recovery	ECI2	0.0666	1.81	-4.86	1.78	0.0751	0.135	3.53	3.6	Higher at M6
	Reexperience	Moderate Recovery	NDUFAF6	-0.0852	-1.8	-4.86	-1.78	0.0752	0.135	3.06	2.97	Higher at ED
	Reexperience	Moderate Recovery	MTND1P11	-0.132	-1.8	-4.86	-1.78	0.0752	0.135	3.04	2.91	Higher at ED
	Reexperience	Moderate Recovery	TAGLN2	-0.106	-1.8	-4.86	-1.78	0.0752	0.135	8.74	8.64	Higher at ED
	Reexperience	Moderate Recovery	ENSG00000247121	-0.0732	-1.8	-4.86	-1.78	0.0752	0.135	2.37	2.3	Higher at ED
	Reexperience	Moderate Recovery	PSME4	0.0844	1.8	-4.86	1.78	0.0753	0.135	6.35	6.44	Higher at M6
	Reexperience	Moderate Recovery	CCN3	-0.156	-1.8	-4.86	-1.78	0.0753	0.135	3.18	3.04	Higher at ED
	Reexperience	Moderate Recovery	DRAM2	-0.0821	-1.8	-4.86	-1.78	0.0753	0.135	4.01	3.93	Higher at ED
	Reexperience	Moderate Recovery	ENSG00000262580	0.112	1.8	-4.86	1.78	0.0755	0.135	3.63	3.74	Higher at M6
	Reexperience	Moderate Recovery	FAM199X	-0.057	-1.79	-4.88	-1.78	0.0756	0.135	5.22	5.17	Higher at ED
	Reexperience	Moderate Recovery	CTSH	-0.0574	-1.8	-4.87	-1.78	0.0757	0.136	6.01	5.95	Higher at ED
	Reexperience	Moderate Recovery	USP42	0.0583	1.8	-4.86	1.78	0.0758	0.136	4.7	4.76	Higher at M6
	Reexperience	Moderate Recovery	YJEFN3	0.148	1.8	-4.86	1.78	0.0758	0.136	1.93	2.07	Higher at M6
	Reexperience	Moderate Recovery	TLR7	-0.0952	-1.8	-4.87	-1.78	0.0758	0.136	3.99	3.89	Higher at ED
	Reexperience	Moderate Recovery	M6PR	0.0519	1.8	-4.87	1.78	0.0758	0.136	6.38	6.43	Higher at M6
	Reexperience	Moderate Recovery	WBP4	-0.0813	-1.8	-4.87	-1.78	0.0758	0.136	2.65	2.56	Higher at ED
	Reexperience	Moderate Recovery	SNHG1	0.0966	1.8	-4.87	1.77	0.0759	0.136	4.21	4.31	Higher at M6
	Reexperience	Moderate Recovery	ZBTB8OS	-0.0791	-1.8	-4.86	-1.77	0.0759	0.136	2.35	2.27	Higher at ED
	Reexperience	Moderate Recovery	TBC1D4	0.0942	1.8	-4.87	1.77	0.076	0.136	4.71	4.81	Higher at M6
	Reexperience	Moderate Recovery	HNRNPR	0.0625	1.8	-4.87	1.77	0.0762	0.136	6.57	6.63	Higher at M6
	Reexperience	Moderate Recovery	WIPI1	-0.1	-1.8	-4.87	-1.77	0.0763	0.136	3.88	3.78	Higher at ED
	Reexperience	Moderate Recovery	INTS8	-0.0628	-1.8	-4.87	-1.77	0.0763	0.136	5.18	5.12	Higher at ED
	Reexperience	Moderate Recovery	USF2	0.0518	1.8	-4.87	1.77	0.0763	0.136	6.5	6.55	Higher at M6
	Reexperience	Moderate Recovery	ESAM	0.153	1.8	-4.87	1.77	0.0764	0.136	2.75	2.9	Higher at M6
	Reexperience	Moderate Recovery	FANCG	0.0807	1.8	-4.87	1.77	0.0764	0.136	2.25	2.33	Higher at M6
	Reexperience	Moderate Recovery	KYNU	-0.0826	-1.8	-4.87	-1.77	0.0764	0.136	4.38	4.3	Higher at ED
	Reexperience	Moderate Recovery	PGM3	0.0822	1.8	-4.87	1.77	0.0765	0.137	4.02	4.1	Higher at M6
	Reexperience	Moderate Recovery	ZFYVE9	0.1	1.8	-4.87	1.77	0.0765	0.137	2.34	2.45	Higher at M6
	Reexperience	Moderate Recovery	CD200R1	0.114	1.8	-4.87	1.77	0.0765	0.137	2.84	2.95	Higher at M6
	Reexperience	Moderate Recovery	TSC2	0.0947	1.8	-4.87	1.77	0.0766	0.137	5.97	6.06	Higher at M6
	Reexperience	Moderate Recovery	CHKB.CPT1B	-0.108	-1.8	-4.87	-1.77	0.0766	0.137	4.05	3.94	Higher at ED
	Reexperience	Moderate Recovery	PSMG2	0.046	1.8	-4.87	1.77	0.0766	0.137	4.49	4.53	Higher at M6
	Reexperience	Moderate Recovery	MTHFD2	-0.0864	-1.8	-4.87	-1.77	0.0767	0.137	4.05	3.96	Higher at ED
	Reexperience	Moderate Recovery	PDE12	0.0478	1.8	-4.87	1.77	0.0767	0.137	5.04	5.09	Higher at M6
	Reexperience	Moderate Recovery	PNRC2	-0.0845	-1.79	-4.87	-1.77	0.0767	0.137	5.96	5.88	Higher at ED
	Reexperience	Moderate Recovery	BST2	-0.0855	-1.79	-4.88	-1.77	0.0768	0.137	5	4.91	Higher at ED
	Reexperience	Moderate Recovery	CDH1	0.168	1.79	-4.88	1.77	0.0768	0.137	1.98	2.19	Higher at M6
	Reexperience	Moderate Recovery	MRPL10	0.049	1.79	-4.88	1.77	0.0768	0.137	4.17	4.22	Higher at M6
	Reexperience	Moderate Recovery	NFKBIL1	-0.091	-1.79	-4.87	-1.77	0.0769	0.137	2.42	2.33	Higher at ED
	Reexperience	Moderate Recovery	ZNF699	-0.0681	-1.79	-4.87	-1.77	0.0769	0.137	3.82	3.75	Higher at ED
	Reexperience	Moderate Recovery	PFN1	0.0664	1.78	-4.89	1.77	0.0769	0.137	9.39	9.45	Higher at M6
	Reexperience	Moderate Recovery	TMX3	-0.128	-1.78	-4.89	-1.77	0.0769	0.137	4.39	4.26	Higher at ED
	Reexperience	Moderate Recovery	SLC37A1	0.0628	1.79	-4.88	1.77	0.077	0.137	4.1	4.16	Higher at M6
	Reexperience	Moderate Recovery	VDAC2	0.0496	1.79	-4.87	1.77	0.077	0.137	4.37	4.42	Higher at M6
	Reexperience	Moderate Recovery	DEDD	-0.0608	-1.79	-4.87	-1.77	0.077	0.137	4.83	4.77	Higher at ED
	Reexperience	Moderate Recovery	SEC23IP	0.0429	1.79	-4.88	1.77	0.077	0.137	5.13	5.17	Higher at M6
	Reexperience	Moderate Recovery	SPMIP4	0.0654	1.79	-4.88	1.77	0.0771	0.137	2.59	2.65	Higher at M6
	Reexperience	Moderate Recovery	ZNF529	0.0929	1.78	-4.9	1.77	0.0771	0.137	3.52	3.62	Higher at M6
	Reexperience	Moderate Recovery	PRKAG1	-0.0562	-1.79	-4.88	-1.77	0.0772	0.138	3.71	3.66	Higher at ED
	Reexperience	Moderate Recovery	MPL	0.193	1.79	-4.88	1.77	0.0773	0.138	2.11	2.29	Higher at M6
	Reexperience	Moderate Recovery	RPL7A	0.0675	1.79	-4.88	1.77	0.0774	0.138	8.17	8.24	Higher at M6
	Reexperience	Moderate Recovery	METTL21A	0.0777	1.79	-4.88	1.77	0.0775	0.138	2.73	2.81	Higher at M6
	Reexperience	Moderate Recovery	PSMA6	-0.136	-1.79	-4.88	-1.76	0.0776	0.138	3.8	3.66	Higher at ED
	Reexperience	Moderate Recovery	ATP5MJ	-0.147	-1.79	-4.89	-1.76	0.0776	0.138	3.15	2.99	Higher at ED
	Reexperience	Moderate Recovery	ENSG00000266805	-0.117	-1.79	-4.88	-1.76	0.0777	0.138	2.53	2.42	Higher at ED
	Reexperience	Moderate Recovery	UTP6	-0.0543	-1.79	-4.89	-1.76	0.0778	0.139	4.49	4.44	Higher at ED
	Reexperience	Moderate Recovery	SCARB1	0.0728	1.79	-4.89	1.76	0.0779	0.139	3.49	3.57	Higher at M6
	Reexperience	Moderate Recovery	RER1	-0.0325	-1.79	-4.89	-1.76	0.078	0.139	6.01	5.98	Higher at ED
	Reexperience	Moderate Recovery	ZNF629	0.0706	1.79	-4.89	1.76	0.078	0.139	3.04	3.11	Higher at M6
	Reexperience	Moderate Recovery	CNN2	-0.114	-1.79	-4.89	-1.76	0.078	0.139	8.81	8.7	Higher at ED
	Reexperience	Moderate Recovery	RPS11	0.108	1.79	-4.89	1.76	0.078	0.139	9.04	9.15	Higher at M6
	Reexperience	Moderate Recovery	MRPL51	-0.117	-1.79	-4.89	-1.76	0.0781	0.139	3.18	3.07	Higher at ED
	Reexperience	Moderate Recovery	FBXW7	-0.0455	-1.79	-4.89	-1.76	0.0781	0.139	5.86	5.82	Higher at ED
	Reexperience	Moderate Recovery	SLC25A30	0.0583	1.79	-4.89	1.76	0.0782	0.139	3.72	3.78	Higher at M6
	Reexperience	Moderate Recovery	XAB2	0.048	1.79	-4.89	1.76	0.0782	0.139	5.37	5.41	Higher at M6
	Reexperience	Moderate Recovery	SLC27A4	0.078	1.79	-4.89	1.76	0.0783	0.139	3.2	3.28	Higher at M6
	Reexperience	Moderate Recovery	EIF3CL	0.261	1.79	-4.89	1.76	0.0784	0.139	5.04	5.31	Higher at M6
	Reexperience	Moderate Recovery	MARK2	-0.103	-1.77	-4.91	-1.76	0.0784	0.139	7.51	7.41	Higher at ED
	Reexperience	Moderate Recovery	TRAPPC1	0.0758	1.78	-4.89	1.76	0.0785	0.139	5.39	5.46	Higher at M6
	Reexperience	Moderate Recovery	ENSG00000294196	-0.136	-1.78	-4.89	-1.76	0.0787	0.14	2.51	2.36	Higher at ED
	Reexperience	Moderate Recovery	SSH3	-0.0861	-1.78	-4.9	-1.76	0.0788	0.14	3.97	3.88	Higher at ED
	Reexperience	Moderate Recovery	ZNF691	0.0839	1.77	-4.91	1.76	0.0788	0.14	2.51	2.6	Higher at M6
	Reexperience	Moderate Recovery	ATP5PF	-0.117	-1.78	-4.9	-1.76	0.0788	0.14	3.06	2.95	Higher at ED
	Reexperience	Moderate Recovery	AAGAB	-0.0596	-1.78	-4.9	-1.76	0.0789	0.14	3.88	3.82	Higher at ED
	Reexperience	Moderate Recovery	CD24	0.0868	1.78	-4.9	1.76	0.0789	0.14	3.18	3.26	Higher at M6
	Reexperience	Moderate Recovery	KLHL7	-0.0887	-1.78	-4.9	-1.76	0.079	0.14	3.13	3.04	Higher at ED
	Reexperience	Moderate Recovery	SLC20A1	0.0533	1.78	-4.9	1.76	0.079	0.14	5.65	5.7	Higher at M6
	Reexperience	Moderate Recovery	NPIPB13	0.129	1.78	-4.9	1.76	0.079	0.14	7.65	7.78	Higher at M6
	Reexperience	Moderate Recovery	BRCA2	-0.126	-1.78	-4.9	-1.76	0.0792	0.14	2.51	2.39	Higher at ED
	Reexperience	Moderate Recovery	CLC	0.18	1.78	-4.9	1.75	0.0793	0.141	2.55	2.77	Higher at M6
	Reexperience	Moderate Recovery	COA4	0.0669	1.78	-4.9	1.75	0.0793	0.141	3.6	3.67	Higher at M6
	Reexperience	Moderate Recovery	LTO1	0.0632	1.78	-4.9	1.75	0.0793	0.141	4.52	4.58	Higher at M6
	Reexperience	Moderate Recovery	SND1.IT1	0.1	1.78	-4.9	1.75	0.0793	0.141	2.4	2.49	Higher at M6
	Reexperience	Moderate Recovery	LPAR6	-0.207	-1.78	-4.9	-1.75	0.0794	0.141	3.62	3.43	Higher at ED
	Reexperience	Moderate Recovery	XPO1	-0.0532	-1.78	-4.9	-1.75	0.0794	0.141	6.73	6.67	Higher at ED
	Reexperience	Moderate Recovery	RASA4B	0.0805	1.78	-4.9	1.75	0.0794	0.141	4.96	5.04	Higher at M6
	Reexperience	Moderate Recovery	PIGP	0.0887	1.78	-4.9	1.75	0.0794	0.141	2.04	2.13	Higher at M6
	Reexperience	Moderate Recovery	DOLPP1	0.0738	1.78	-4.9	1.75	0.0795	0.141	2.38	2.46	Higher at M6
	Reexperience	Moderate Recovery	CAPNS1	0.0998	1.78	-4.9	1.75	0.0796	0.141	6.65	6.75	Higher at M6
	Reexperience	Moderate Recovery	RASGRP3	0.0685	1.78	-4.91	1.75	0.0796	0.141	3.87	3.94	Higher at M6
	Reexperience	Moderate Recovery	SLC43A1	0.0831	1.78	-4.91	1.75	0.0796	0.141	2.73	2.82	Higher at M6
	Reexperience	Moderate Recovery	STAU2	-0.0679	-1.78	-4.9	-1.75	0.0796	0.141	4.69	4.62	Higher at ED
	Reexperience	Moderate Recovery	TRIM68	0.0771	1.78	-4.9	1.75	0.0796	0.141	2.97	3.05	Higher at M6
	Reexperience	Moderate Recovery	MARCHF2	0.132	1.78	-4.9	1.75	0.0796	0.141	5.85	5.98	Higher at M6
	Reexperience	Moderate Recovery	PDE4A	0.0954	1.78	-4.91	1.75	0.0797	0.141	3.48	3.58	Higher at M6
	Reexperience	Moderate Recovery	TRBV7.2	0.105	1.78	-4.91	1.75	0.0797	0.141	1.6	1.71	Higher at M6
	Reexperience	Moderate Recovery	MRPL46	0.0879	1.78	-4.91	1.75	0.0798	0.141	2.81	2.9	Higher at M6
	Reexperience	Moderate Recovery	C19orf53	0.0804	1.78	-4.91	1.75	0.0798	0.141	4.27	4.35	Higher at M6
	Reexperience	Moderate Recovery	CEP44	-0.0895	-1.76	-4.92	-1.75	0.0798	0.141	3.15	3.06	Higher at ED
	Reexperience	Moderate Recovery	FAM210A	-0.0876	-1.76	-4.92	-1.75	0.0798	0.141	2.22	2.13	Higher at ED
	Reexperience	Moderate Recovery	ZBTB43	0.035	1.78	-4.91	1.75	0.0799	0.141	4.47	4.51	Higher at M6
	Reexperience	Moderate Recovery	POLD3	-0.0604	-1.78	-4.91	-1.75	0.0799	0.141	4.25	4.19	Higher at ED
	Reexperience	Moderate Recovery	ZNF26	0.0664	1.78	-4.91	1.75	0.0799	0.141	5.01	5.07	Higher at M6
	Reexperience	Moderate Recovery	DUSP8P5	0.0982	1.78	-4.91	1.75	0.08	0.141	2.8	2.89	Higher at M6
	Reexperience	Moderate Recovery	ENSG00000288725	0.23	1.78	-4.9	1.75	0.08	0.141	3.1	3.36	Higher at M6
	Reexperience	Moderate Recovery	TMEM259	0.067	1.77	-4.91	1.75	0.08	0.141	6.72	6.79	Higher at M6
	Reexperience	Moderate Recovery	ENTREP3	0.0694	1.77	-4.91	1.75	0.0801	0.141	3.02	3.09	Higher at M6
	Reexperience	Moderate Recovery	EPS15	-0.0499	-1.77	-4.91	-1.75	0.0801	0.141	6.48	6.43	Higher at ED
	Reexperience	Moderate Recovery	HBA2	0.313	1.77	-4.91	1.75	0.0801	0.141	8.11	8.4	Higher at M6
	Reexperience	Moderate Recovery	PLEC	0.123	1.77	-4.91	1.75	0.0802	0.142	9.09	9.22	Higher at M6
	Reexperience	Moderate Recovery	ENSG00000273221	0.0801	1.77	-4.91	1.75	0.0803	0.142	1.97	2.05	Higher at M6
	Reexperience	Moderate Recovery	DNAJC17	0.0692	1.77	-4.91	1.75	0.0804	0.142	3.69	3.76	Higher at M6
	Reexperience	Moderate Recovery	MCOLN1	0.15	1.77	-4.91	1.75	0.0804	0.142	5.53	5.68	Higher at M6
	Reexperience	Moderate Recovery	RPP30	0.0826	1.77	-4.91	1.75	0.0804	0.142	2.67	2.75	Higher at M6
	Reexperience	Moderate Recovery	USO1	-0.076	-1.77	-4.91	-1.75	0.0805	0.142	4.97	4.9	Higher at ED
	Reexperience	Moderate Recovery	UBASH3B	-0.0524	-1.77	-4.91	-1.75	0.0805	0.142	5.17	5.11	Higher at ED
	Reexperience	Moderate Recovery	UGCG	-0.0807	-1.77	-4.91	-1.75	0.0806	0.142	4.35	4.27	Higher at ED
	Reexperience	Moderate Recovery	PKD1P5	0.107	1.77	-4.92	1.75	0.0807	0.142	2.89	2.95	Higher at M6
	Reexperience	Moderate Recovery	ENSG00000249476	-0.0699	-1.77	-4.92	-1.75	0.0807	0.142	3.62	3.55	Higher at ED
	Reexperience	Moderate Recovery	DLEC1	0.0911	1.77	-4.91	1.75	0.0808	0.143	2.65	2.75	Higher at M6
	Reexperience	Moderate Recovery	PGPEP1	0.0996	1.77	-4.91	1.75	0.0809	0.143	4.48	4.58	Higher at M6
	Reexperience	Moderate Recovery	C22orf46P	0.0813	1.77	-4.92	1.75	0.081	0.143	3.75	3.83	Higher at M6
	Reexperience	Moderate Recovery	GP6.AS1	0.123	1.77	-4.92	1.74	0.081	0.143	1.89	2.01	Higher at M6
	Reexperience	Moderate Recovery	FANCD2	0.0591	1.77	-4.92	1.74	0.0811	0.143	3.59	3.65	Higher at M6
	Reexperience	Moderate Recovery	SEC14L1	-0.141	-1.77	-4.92	-1.74	0.0811	0.143	8.82	8.68	Higher at ED
	Reexperience	Moderate Recovery	GPR132	-0.0648	-1.77	-4.92	-1.74	0.0811	0.143	5.74	5.68	Higher at ED
	Reexperience	Moderate Recovery	RETREG1	0.0657	1.77	-4.92	1.74	0.0812	0.143	4.28	4.35	Higher at M6
	Reexperience	Moderate Recovery	CEP135	-0.0724	-1.77	-4.92	-1.74	0.0813	0.143	4.39	4.31	Higher at ED
	Reexperience	Moderate Recovery	CDKN2B	-0.0909	-1.77	-4.92	-1.74	0.0813	0.143	2.03	1.94	Higher at ED
	Reexperience	Moderate Recovery	PAPOLG	-0.0553	-1.77	-4.92	-1.74	0.0814	0.143	5.22	5.17	Higher at ED
	Reexperience	Moderate Recovery	ZNF580	0.103	1.77	-4.92	1.74	0.0814	0.143	4.54	4.64	Higher at M6
	Reexperience	Moderate Recovery	HOMER2	0.0919	1.77	-4.92	1.74	0.0814	0.143	2.51	2.59	Higher at M6
	Reexperience	Moderate Recovery	NCR3LG1	0.0788	1.77	-4.92	1.74	0.0814	0.143	1.93	2.01	Higher at M6
	Reexperience	Moderate Recovery	GHITM	-0.0621	-1.77	-4.92	-1.74	0.0815	0.143	6.55	6.49	Higher at ED
	Reexperience	Moderate Recovery	SETD7	-0.0491	-1.77	-4.93	-1.74	0.0815	0.143	4.82	4.77	Higher at ED
	Reexperience	Moderate Recovery	GIGYF1	0.074	1.77	-4.92	1.74	0.0816	0.144	6.36	6.43	Higher at M6
	Reexperience	Moderate Recovery	TXNL4A	0.0566	1.77	-4.92	1.74	0.0816	0.144	4.46	4.52	Higher at M6
	Reexperience	Moderate Recovery	ZNF550	0.0883	1.76	-4.92	1.74	0.0817	0.144	3.52	3.6	Higher at M6
	Reexperience	Moderate Recovery	SPATS2L	-0.169	-1.76	-4.93	-1.74	0.0817	0.144	2.57	2.47	Higher at ED
	Reexperience	Moderate Recovery	RHOC	0.0868	1.76	-4.93	1.74	0.0817	0.144	4.14	4.23	Higher at M6
	Reexperience	Moderate Recovery	ENSG00000297805	0.0805	1.76	-4.93	1.74	0.0818	0.144	5.34	5.42	Higher at M6
	Reexperience	Moderate Recovery	UBA6	-0.0913	-1.76	-4.93	-1.74	0.0819	0.144	5.12	5.03	Higher at ED
	Reexperience	Moderate Recovery	ZER1	0.145	1.76	-4.93	1.74	0.0819	0.144	7.32	7.46	Higher at M6
	Reexperience	Moderate Recovery	FBXO28	-0.0592	-1.75	-4.95	-1.74	0.0822	0.144	4.68	4.63	Higher at ED
	Reexperience	Moderate Recovery	IQSEC2	0.106	1.76	-4.93	1.74	0.0822	0.144	3.3	3.41	Higher at M6
	Reexperience	Moderate Recovery	ZC3HC1	0.0793	1.76	-4.93	1.74	0.0822	0.144	2.12	2.2	Higher at M6
	Reexperience	Moderate Recovery	ENSG00000285043	0.167	1.76	-4.93	1.74	0.0822	0.144	2.56	2.75	Higher at M6
	Reexperience	Moderate Recovery	CCDC82	-0.092	-1.76	-4.93	-1.74	0.0822	0.144	5.44	5.35	Higher at ED
	Reexperience	Moderate Recovery	ACAD10	0.0606	1.76	-4.93	1.74	0.0822	0.144	4.26	4.32	Higher at M6
	Reexperience	Moderate Recovery	MOAP1	0.0597	1.76	-4.93	1.74	0.0823	0.144	3.83	3.89	Higher at M6
	Reexperience	Moderate Recovery	GARS1	0.0415	1.76	-4.93	1.74	0.0824	0.145	5.14	5.19	Higher at M6
	Reexperience	Moderate Recovery	HDAC9	0.0868	1.76	-4.93	1.74	0.0826	0.145	4.43	4.52	Higher at M6
	Reexperience	Moderate Recovery	ZHX1	-0.106	-1.76	-4.93	-1.74	0.0826	0.145	4.05	3.95	Higher at ED
	Reexperience	Moderate Recovery	PLEKHO1	-0.065	-1.76	-4.94	-1.73	0.0828	0.145	7.02	6.96	Higher at ED
	Reexperience	Moderate Recovery	SERF1B	0.161	1.76	-4.93	1.73	0.0828	0.145	1.99	2.16	Higher at M6
	Reexperience	Moderate Recovery	DTNB	0.0616	1.76	-4.94	1.73	0.0829	0.145	3.61	3.67	Higher at M6
	Reexperience	Moderate Recovery	FAM13A.AS1	-0.0664	-1.76	-4.94	-1.73	0.0831	0.146	6.68	6.61	Higher at ED
	Reexperience	Moderate Recovery	ATG5	-0.118	-1.74	-4.96	-1.73	0.0832	0.146	3.37	3.25	Higher at ED
	Reexperience	Moderate Recovery	NTPCR	0.0582	1.76	-4.94	1.73	0.0832	0.146	4.03	4.09	Higher at M6
	Reexperience	Moderate Recovery	STOML2	0.0767	1.75	-4.94	1.73	0.0833	0.146	4.03	4.11	Higher at M6
	Reexperience	Moderate Recovery	KBTBD11	-0.0606	-1.76	-4.94	-1.73	0.0833	0.146	4.1	4.04	Higher at ED
	Reexperience	Moderate Recovery	GALK2	0.0478	1.75	-4.94	1.73	0.0834	0.146	3.88	3.93	Higher at M6
	Reexperience	Moderate Recovery	PNP	0.0782	1.75	-4.95	1.73	0.0836	0.146	5.08	5.16	Higher at M6
	Reexperience	Moderate Recovery	NSL1	-0.0382	-1.75	-4.94	-1.73	0.0836	0.147	5.15	5.11	Higher at ED
	Reexperience	Moderate Recovery	RXRA	-0.122	-1.75	-4.94	-1.73	0.0836	0.147	8.03	7.91	Higher at ED
	Reexperience	Moderate Recovery	CNNM4	0.0634	1.75	-4.95	1.73	0.0838	0.147	3.76	3.83	Higher at M6
	Reexperience	Moderate Recovery	SLC4A2	0.0727	1.75	-4.95	1.73	0.0838	0.147	4.53	4.61	Higher at M6
	Reexperience	Moderate Recovery	NDUFB8	0.0695	1.75	-4.94	1.73	0.0839	0.147	4.25	4.32	Higher at M6
	Reexperience	Moderate Recovery	SLAMF7	0.102	1.75	-4.95	1.73	0.0839	0.147	4.85	4.96	Higher at M6
	Reexperience	Moderate Recovery	ENSG00000262370	-0.0921	-1.75	-4.95	-1.73	0.084	0.147	3.67	3.57	Higher at ED
	Reexperience	Moderate Recovery	GDF7	0.121	1.75	-4.95	1.73	0.0841	0.147	1.83	1.95	Higher at M6
	Reexperience	Moderate Recovery	ENSG00000272447	-0.0859	-1.75	-4.95	-1.73	0.0842	0.147	2.13	2.04	Higher at ED
	Reexperience	Moderate Recovery	PNISR	-0.072	-1.75	-4.95	-1.73	0.0841	0.147	7.67	7.6	Higher at ED
	Reexperience	Moderate Recovery	DGCR6L	0.0797	1.75	-4.95	1.73	0.0842	0.147	2.95	3.03	Higher at M6
	Reexperience	Moderate Recovery	CLMN	-0.0692	-1.75	-4.95	-1.72	0.0845	0.148	4.97	4.9	Higher at ED
	Reexperience	Moderate Recovery	NRIP1	-0.0839	-1.75	-4.95	-1.72	0.0846	0.148	4.69	4.61	Higher at ED
	Reexperience	Moderate Recovery	TIMM10	-0.0994	-1.75	-4.95	-1.72	0.0847	0.148	2.03	1.94	Higher at ED
	Reexperience	Moderate Recovery	CHD1L	0.0636	1.75	-4.95	1.72	0.0847	0.148	3.61	3.67	Higher at M6
	Reexperience	Moderate Recovery	VEGFA	-0.0844	-1.75	-4.96	-1.72	0.0847	0.148	3.87	3.79	Higher at ED
	Reexperience	Moderate Recovery	COMMD2	-0.082	-1.74	-4.97	-1.72	0.0848	0.148	3.54	3.46	Higher at ED
	Reexperience	Moderate Recovery	RNF14	0.125	1.75	-4.96	1.72	0.0849	0.148	4.83	4.96	Higher at M6
	Reexperience	Moderate Recovery	ARL2BP	0.0542	1.75	-4.96	1.72	0.0849	0.148	4.19	4.25	Higher at M6
	Reexperience	Moderate Recovery	ENSG00000290683	-0.0595	-1.75	-4.96	-1.72	0.085	0.149	5.39	5.33	Higher at ED
	Reexperience	Moderate Recovery	CMSS1	0.0805	1.75	-4.96	1.72	0.0851	0.149	2.13	2.21	Higher at M6
	Reexperience	Moderate Recovery	ADAT2	0.0807	1.75	-4.96	1.72	0.0851	0.149	2.85	2.93	Higher at M6
	Reexperience	Moderate Recovery	PDGFA	0.168	1.74	-4.96	1.72	0.0851	0.149	2.24	2.42	Higher at M6
	Reexperience	Moderate Recovery	ZNF276	0.0595	1.74	-4.96	1.72	0.0851	0.149	6.56	6.62	Higher at M6
	Reexperience	Moderate Recovery	ENSG00000266947	0.0963	1.74	-4.96	1.72	0.0852	0.149	3.51	3.6	Higher at M6
	Reexperience	Moderate Recovery	VPS37C	-0.105	-1.74	-4.96	-1.72	0.0853	0.149	4.61	4.5	Higher at ED
	Reexperience	Moderate Recovery	TMEM123	-0.121	-1.74	-4.96	-1.72	0.0853	0.149	7.3	7.17	Higher at ED
	Reexperience	Moderate Recovery	INTS1	0.0822	1.74	-4.96	1.72	0.0854	0.149	6.22	6.3	Higher at M6
	Reexperience	Moderate Recovery	PGM1	-0.084	-1.74	-4.96	-1.72	0.0854	0.149	3.92	3.84	Higher at ED
	Reexperience	Moderate Recovery	DCTN1	0.071	1.74	-4.96	1.72	0.0854	0.149	6.57	6.64	Higher at M6
	Reexperience	Moderate Recovery	CTNNA1	-0.0894	-1.74	-4.96	-1.72	0.0855	0.149	5.74	5.65	Higher at ED
	Reexperience	Moderate Recovery	CTDSP2	-0.0694	-1.74	-4.96	-1.72	0.0856	0.149	8.12	8.05	Higher at ED
	Reexperience	Moderate Recovery	RSF1	-0.062	-1.74	-4.96	-1.72	0.0856	0.149	6.51	6.45	Higher at ED
	Reexperience	Moderate Recovery	ZNF224	-0.0764	-1.74	-4.96	-1.72	0.0856	0.149	5.13	5.05	Higher at ED
	Reexperience	Moderate Recovery	PRKAB2	0.071	1.74	-4.96	1.72	0.0857	0.15	3.91	3.98	Higher at M6
	Reexperience	Moderate Recovery	ZNF808	-0.0756	-1.74	-4.96	-1.72	0.0857	0.15	4.94	4.86	Higher at ED
	Reexperience	Moderate Recovery	ATAD2B	-0.0557	-1.73	-4.98	-1.72	0.0859	0.15	6.07	6.01	Higher at ED
	Reexperience	Moderate Recovery	RBM14.RBM4	0.0694	1.74	-4.97	1.72	0.0859	0.15	4.08	4.15	Higher at M6
	Reexperience	Moderate Recovery	GTPBP4	0.0587	1.74	-4.97	1.72	0.0859	0.15	4.12	4.18	Higher at M6
	Reexperience	Moderate Recovery	ENSG00000287778	0.103	1.74	-4.97	1.72	0.086	0.15	1.71	1.81	Higher at M6
	Reexperience	Moderate Recovery	KRBOX4	0.0769	1.74	-4.96	1.72	0.086	0.15	2.67	2.75	Higher at M6
	Reexperience	Moderate Recovery	NAA25	0.0667	1.74	-4.97	1.72	0.0862	0.15	4.33	4.4	Higher at M6
	Reexperience	Moderate Recovery	ADD1	0.0871	1.74	-4.97	1.72	0.0863	0.15	8.05	8.13	Higher at M6
	Reexperience	Moderate Recovery	ACBD3	-0.0435	-1.74	-4.97	-1.71	0.0864	0.151	5.01	4.97	Higher at ED
	Reexperience	Moderate Recovery	DDX11L16	0.186	1.74	-4.97	1.71	0.0865	0.151	2.82	3.02	Higher at M6
	Reexperience	Moderate Recovery	ENSG00000304678	0.176	1.74	-4.96	1.71	0.0865	0.151	2.22	2.4	Higher at M6
	Reexperience	Moderate Recovery	TUBGCP2	0.0554	1.74	-4.97	1.71	0.0865	0.151	5.92	5.98	Higher at M6
	Reexperience	Moderate Recovery	ING4	-0.0691	-1.74	-4.97	-1.71	0.0867	0.151	3.49	3.43	Higher at ED
	Reexperience	Moderate Recovery	SLC30A9	-0.0822	-1.72	-4.99	-1.71	0.0867	0.151	4.42	4.34	Higher at ED
	Reexperience	Moderate Recovery	SNORD10	-0.258	-1.73	-4.98	-1.71	0.0867	0.151	3.32	3.07	Higher at ED
	Reexperience	Moderate Recovery	ENSG00000281530	-0.126	-1.74	-4.97	-1.71	0.0867	0.151	2.4	2.28	Higher at ED
	Reexperience	Moderate Recovery	TCF19	0.0854	1.74	-4.97	1.71	0.0868	0.151	2.42	2.51	Higher at M6
	Reexperience	Moderate Recovery	C1RL.AS1	-0.0756	-1.74	-4.98	-1.71	0.0868	0.151	4.42	4.35	Higher at ED
	Reexperience	Moderate Recovery	SCARNA6	-0.197	-1.73	-4.98	-1.71	0.0869	0.151	4.15	3.94	Higher at ED
	Reexperience	Moderate Recovery	MMD	0.153	1.73	-4.97	1.71	0.0869	0.151	4.68	4.84	Higher at M6
	Reexperience	Moderate Recovery	MRPS31P5	0.0742	1.73	-4.98	1.71	0.087	0.151	3.18	3.26	Higher at M6
	Reexperience	Moderate Recovery	MLF2	-0.0846	-1.73	-4.98	-1.71	0.0871	0.151	5.86	5.78	Higher at ED
	Reexperience	Moderate Recovery	STON2	0.163	1.73	-4.98	1.71	0.0871	0.152	4.23	4.41	Higher at M6
	Reexperience	Moderate Recovery	TRIT1	0.069	1.73	-4.98	1.71	0.0872	0.152	3.09	3.16	Higher at M6
	Reexperience	Moderate Recovery	UTP14A	0.068	1.73	-4.98	1.71	0.0873	0.152	3.16	3.23	Higher at M6
	Reexperience	Moderate Recovery	PDS5A	0.0495	1.73	-4.98	1.71	0.0875	0.152	6.39	6.44	Higher at M6
	Reexperience	Moderate Recovery	NUDCD2	0.102	1.73	-4.98	1.71	0.0876	0.152	2.73	2.83	Higher at M6
	Reexperience	Moderate Recovery	FAAP100	0.0751	1.73	-4.98	1.71	0.0877	0.152	4.49	4.57	Higher at M6
	Reexperience	Moderate Recovery	SRSF1	-0.0468	-1.73	-4.98	-1.71	0.0877	0.152	7.19	7.14	Higher at ED
	Reexperience	Moderate Recovery	STIMATE.MUSTN1	0.109	1.73	-4.98	1.71	0.0877	0.152	3.06	3.17	Higher at M6
	Reexperience	Moderate Recovery	CD200	0.0942	1.73	-4.98	1.71	0.0877	0.152	2.66	2.75	Higher at M6
	Reexperience	Moderate Recovery	ULK1	-0.13	-1.73	-4.98	-1.71	0.0878	0.152	6.64	6.51	Higher at ED
	Reexperience	Moderate Recovery	MRFAP1L2	0.0693	1.73	-4.98	1.71	0.0879	0.153	3.7	3.78	Higher at M6
	Reexperience	Moderate Recovery	NEK8	0.0765	1.73	-4.98	1.71	0.0879	0.153	2.3	2.37	Higher at M6
	Reexperience	Moderate Recovery	RPL19	0.0675	1.73	-4.98	1.71	0.0879	0.153	8.62	8.69	Higher at M6
	Reexperience	Moderate Recovery	C19orf47	0.0799	1.73	-4.98	1.71	0.0879	0.153	3.36	3.44	Higher at M6
	Reexperience	Moderate Recovery	SMDT1	0.0811	1.73	-4.99	1.71	0.0881	0.153	3.82	3.9	Higher at M6
	Reexperience	Moderate Recovery	ENSG00000291047	0.0742	1.73	-4.99	1.71	0.0881	0.153	5.09	5.16	Higher at M6
	Reexperience	Moderate Recovery	STK26	-0.0646	-1.73	-4.99	-1.71	0.0881	0.153	4.89	4.83	Higher at ED
	Reexperience	Moderate Recovery	ARRB1	0.0574	1.73	-4.99	1.71	0.0881	0.153	7	7.05	Higher at M6
	Reexperience	Moderate Recovery	CREBL2	0.0702	1.73	-4.99	1.71	0.0882	0.153	4.79	4.86	Higher at M6
	Reexperience	Moderate Recovery	MICB	-0.0629	-1.73	-4.99	-1.7	0.0882	0.153	4.2	4.14	Higher at ED
	Reexperience	Moderate Recovery	TTC34	0.0774	1.73	-4.99	1.7	0.0882	0.153	3.81	3.89	Higher at M6
	Reexperience	Moderate Recovery	BORCS8	-0.105	-1.73	-4.99	-1.7	0.0883	0.153	5.78	5.67	Higher at ED
	Reexperience	Moderate Recovery	MRPL48	0.0917	1.73	-4.99	1.7	0.0883	0.153	1.97	2.06	Higher at M6
	Reexperience	Moderate Recovery	MTND5P14	-0.117	-1.73	-4.99	-1.7	0.0883	0.153	2.87	2.76	Higher at ED
	Reexperience	Moderate Recovery	NDUFA9	0.056	1.73	-4.99	1.7	0.0883	0.153	4.4	4.46	Higher at M6
	Reexperience	Moderate Recovery	AP2A1	0.133	1.73	-4.99	1.7	0.0884	0.153	7.63	7.76	Higher at M6
	Reexperience	Moderate Recovery	CIDEB	-0.0738	-1.73	-4.99	-1.7	0.0884	0.153	4.97	4.9	Higher at ED
	Reexperience	Moderate Recovery	NEURL1	0.11	1.73	-4.99	1.7	0.0884	0.153	2.72	2.84	Higher at M6
	Reexperience	Moderate Recovery	VPS13D	0.0451	1.73	-4.99	1.7	0.0885	0.153	7.45	7.49	Higher at M6
	Reexperience	Moderate Recovery	MYSM1	-0.0633	-1.73	-4.99	-1.7	0.0885	0.153	6.4	6.34	Higher at ED
	Reexperience	Moderate Recovery	ALG2	0.0593	1.72	-4.99	1.7	0.0887	0.154	3.78	3.84	Higher at M6
	Reexperience	Moderate Recovery	HOOK2	0.0797	1.73	-4.99	1.7	0.0887	0.154	2.79	2.87	Higher at M6
	Reexperience	Moderate Recovery	COX7B	-0.146	-1.72	-4.99	-1.7	0.0888	0.154	2.07	1.93	Higher at ED
	Reexperience	Moderate Recovery	PLOD3	0.0733	1.72	-4.99	1.7	0.0889	0.154	3.81	3.88	Higher at M6
	Reexperience	Moderate Recovery	SPTSSA	-0.0893	-1.72	-4.99	-1.7	0.0889	0.154	2.83	2.74	Higher at ED
	Reexperience	Moderate Recovery	ENSG00000278376	0.0781	1.72	-5	1.7	0.089	0.154	1.66	1.74	Higher at M6
	Reexperience	Moderate Recovery	ZNF252P	-0.0803	-1.72	-4.99	-1.7	0.089	0.154	4.13	4.05	Higher at ED
	Reexperience	Moderate Recovery	RABGEF1P1	0.107	1.72	-4.99	1.7	0.089	0.154	5.5	5.6	Higher at M6
	Reexperience	Moderate Recovery	FAM193B	0.0676	1.72	-4.99	1.7	0.0891	0.154	5.9	5.97	Higher at M6
	Reexperience	Moderate Recovery	ZNF544	0.0756	1.72	-5	1.7	0.0892	0.154	3.68	3.76	Higher at M6
	Reexperience	Moderate Recovery	SSH1	-0.0935	-1.72	-5	-1.7	0.0893	0.154	6.32	6.22	Higher at ED
	Reexperience	Moderate Recovery	WWP2	-0.106	-1.72	-5	-1.7	0.0893	0.154	6.83	6.72	Higher at ED
	Reexperience	Moderate Recovery	PBX3	0.0497	1.72	-5	1.7	0.0895	0.155	3.45	3.5	Higher at M6
	Reexperience	Moderate Recovery	DNAJB12	-0.0554	-1.72	-5	-1.7	0.0895	0.155	5.72	5.67	Higher at ED
	Reexperience	Moderate Recovery	BLMH	0.0605	1.72	-5	1.7	0.0895	0.155	3.63	3.69	Higher at M6
	Reexperience	Moderate Recovery	C2CD3	-0.0347	-1.72	-5	-1.7	0.0896	0.155	5.98	5.94	Higher at ED
	Reexperience	Moderate Recovery	CCT3	0.0552	1.72	-5	1.7	0.0896	0.155	5.23	5.29	Higher at M6
	Reexperience	Moderate Recovery	MRC2	0.173	1.72	-5	1.7	0.0896	0.155	3.79	4	Higher at M6
	Reexperience	Moderate Recovery	HSPA1B	-0.0881	-1.72	-5	-1.7	0.0897	0.155	5.22	5.13	Higher at ED
	Reexperience	Moderate Recovery	LINC00852	0.0908	1.72	-5	1.7	0.0897	0.155	3.13	3.22	Higher at M6
	Reexperience	Moderate Recovery	TSR3	0.0579	1.72	-5	1.7	0.0897	0.155	4.01	4.07	Higher at M6
	Reexperience	Moderate Recovery	PTPN4	0.101	1.71	-5.02	1.7	0.0897	0.155	6.18	6.28	Higher at M6
	Reexperience	Moderate Recovery	KARS1	0.0529	1.72	-5	1.7	0.0898	0.155	5.54	5.59	Higher at M6
	Reexperience	Moderate Recovery	SMIM26	-0.0861	-1.72	-5	-1.69	0.0901	0.156	1.93	1.84	Higher at ED
	Reexperience	Moderate Recovery	MAPK3	-0.103	-1.72	-5	-1.69	0.0902	0.156	5.9	5.79	Higher at ED
	Reexperience	Moderate Recovery	ANAPC2	0.069	1.72	-5.01	1.69	0.0904	0.156	4.48	4.54	Higher at M6
	Reexperience	Moderate Recovery	AFF1	-0.0849	-1.72	-5.01	-1.69	0.0904	0.156	8.03	7.95	Higher at ED
	Reexperience	Moderate Recovery	IRF9	-0.0894	-1.71	-5.01	-1.69	0.0905	0.156	7.18	7.09	Higher at ED
	Reexperience	Moderate Recovery	GP1BB	0.201	1.71	-5.01	1.69	0.0906	0.156	5.35	5.56	Higher at M6
	Reexperience	Moderate Recovery	NSMCE2	-0.103	-1.7	-5.02	-1.69	0.0906	0.156	1.81	1.7	Higher at ED
	Reexperience	Moderate Recovery	GTF2IRD2	0.0795	1.71	-5.01	1.69	0.0907	0.156	3.49	3.57	Higher at M6
	Reexperience	Moderate Recovery	RNASEK	-0.0757	-1.71	-5.01	-1.69	0.0907	0.156	6.56	6.49	Higher at ED
	Reexperience	Moderate Recovery	ENSG00000289318	-0.0823	-1.71	-5.01	-1.69	0.0908	0.156	3.27	3.19	Higher at ED
	Reexperience	Moderate Recovery	ALS2	0.0414	1.71	-5.01	1.69	0.0908	0.157	4.52	4.57	Higher at M6
	Reexperience	Moderate Recovery	RAB12	-0.0637	-1.71	-5.01	-1.69	0.0909	0.157	3.4	3.34	Higher at ED
	Reexperience	Moderate Recovery	HNRNPL	0.0366	1.71	-5.01	1.69	0.091	0.157	6.79	6.83	Higher at M6
	Reexperience	Moderate Recovery	COPS6	0.0438	1.71	-5.01	1.69	0.091	0.157	4.28	4.33	Higher at M6
	Reexperience	Moderate Recovery	CEBPZ	-0.127	-1.71	-5.01	-1.69	0.0911	0.157	4.12	3.99	Higher at ED
	Reexperience	Moderate Recovery	E2F5	0.102	1.71	-5.01	1.69	0.0911	0.157	1.97	2.07	Higher at M6
	Reexperience	Moderate Recovery	RNF5	0.0652	1.71	-5.01	1.69	0.0911	0.157	3.75	3.81	Higher at M6
	Reexperience	Moderate Recovery	TMEM18	0.0573	1.71	-5.02	1.69	0.0911	0.157	3.89	3.95	Higher at M6
	Reexperience	Moderate Recovery	MED27	0.0531	1.71	-5.01	1.69	0.0911	0.157	3.06	3.12	Higher at M6
	Reexperience	Moderate Recovery	ARMCX3	0.0498	1.71	-5.01	1.69	0.0912	0.157	4.08	4.13	Higher at M6
	Reexperience	Moderate Recovery	PPP1R18	-0.0957	-1.71	-5.01	-1.69	0.0913	0.157	8.57	8.48	Higher at ED
	Reexperience	Moderate Recovery	LINC00570	0.191	1.71	-5.02	1.69	0.0914	0.157	2.26	2.48	Higher at M6
	Reexperience	Moderate Recovery	EIF3K	0.0486	1.71	-5.02	1.69	0.0914	0.157	5.27	5.32	Higher at M6
	Reexperience	Moderate Recovery	ACYP2	0.088	1.71	-5.01	1.69	0.0914	0.157	2	2.09	Higher at M6
	Reexperience	Moderate Recovery	DAAM1	0.0602	1.71	-5.02	1.69	0.0915	0.157	3.66	3.72	Higher at M6
	Reexperience	Moderate Recovery	LGALS2	-0.121	-1.71	-5.02	-1.69	0.0915	0.157	1.93	1.83	Higher at ED
	Reexperience	Moderate Recovery	MGME1	-0.0592	-1.71	-5.02	-1.69	0.0915	0.157	2.99	2.93	Higher at ED
	Reexperience	Moderate Recovery	SLC45A3	0.131	1.71	-5.02	1.69	0.0916	0.158	2.37	2.5	Higher at M6
	Reexperience	Moderate Recovery	CHTF8	0.0473	1.71	-5.02	1.69	0.0917	0.158	5.06	5.1	Higher at M6
	Reexperience	Moderate Recovery	PCBP2	0.0897	1.71	-5.02	1.69	0.0917	0.158	8.8	8.89	Higher at M6
	Reexperience	Moderate Recovery	RAP1GDS1	0.0588	1.71	-5.02	1.69	0.0917	0.158	4.39	4.45	Higher at M6
	Reexperience	Moderate Recovery	ZNF587	-0.0785	-1.71	-5.02	-1.69	0.0917	0.158	5.75	5.67	Higher at ED
	Reexperience	Moderate Recovery	CFAP45	-0.126	-1.71	-5.02	-1.69	0.0917	0.158	2.31	2.17	Higher at ED
	Reexperience	Moderate Recovery	ENSG00000310431	0.0931	1.71	-5.02	1.69	0.0918	0.158	1.64	1.74	Higher at M6
	Reexperience	Moderate Recovery	LSM8	-0.11	-1.7	-5.03	-1.69	0.0918	0.158	5.47	5.37	Higher at ED
	Reexperience	Moderate Recovery	NOL12	-0.0613	-1.71	-5.02	-1.69	0.0919	0.158	3.94	3.88	Higher at ED
	Reexperience	Moderate Recovery	DNM2	-0.0703	-1.71	-5.02	-1.69	0.0919	0.158	8.23	8.16	Higher at ED
	Reexperience	Moderate Recovery	RPL17	-0.194	-1.71	-5.02	-1.68	0.092	0.158	4.17	3.98	Higher at ED
	Reexperience	Moderate Recovery	CST3	-0.0707	-1.71	-5.02	-1.68	0.0921	0.158	7.37	7.3	Higher at ED
	Reexperience	Moderate Recovery	PRDX6.AS1	-0.0849	-1.71	-5.02	-1.68	0.0922	0.158	3.89	3.8	Higher at ED
	Reexperience	Moderate Recovery	ANXA4	0.0482	1.71	-5.02	1.68	0.0922	0.158	4.44	4.49	Higher at M6
	Reexperience	Moderate Recovery	CCDC157	0.102	1.71	-5.02	1.68	0.0923	0.158	1.7	1.81	Higher at M6
	Reexperience	Moderate Recovery	WARS1	-0.0996	-1.71	-5.02	-1.68	0.0923	0.158	6.75	6.64	Higher at ED
	Reexperience	Moderate Recovery	DDRGK1	0.0632	1.71	-5.02	1.68	0.0924	0.159	4.17	4.24	Higher at M6
	Reexperience	Moderate Recovery	C6orf120	-0.08	-1.7	-5.02	-1.68	0.0925	0.159	4.65	4.57	Higher at ED
	Reexperience	Moderate Recovery	CPSF4	0.0774	1.7	-5.02	1.68	0.0924	0.159	2.99	3.07	Higher at M6
	Reexperience	Moderate Recovery	PPARD	0.0757	1.7	-5.02	1.68	0.0925	0.159	4.93	5.01	Higher at M6
	Reexperience	Moderate Recovery	SECISBP2	0.0346	1.7	-5.03	1.68	0.0925	0.159	6.48	6.51	Higher at M6
	Reexperience	Moderate Recovery	HCG11	-0.0776	-1.7	-5.03	-1.68	0.0925	0.159	3.3	3.22	Higher at ED
	Reexperience	Moderate Recovery	FASTKD5	-0.0372	-1.7	-5.03	-1.68	0.0926	0.159	4.43	4.4	Higher at ED
	Reexperience	Moderate Recovery	SPECC1	0.138	1.71	-5.02	1.68	0.0925	0.159	7.19	7.32	Higher at M6
	Reexperience	Moderate Recovery	NUDT9	0.0799	1.7	-5.02	1.68	0.0926	0.159	2.46	2.54	Higher at M6
	Reexperience	Moderate Recovery	TRMT61A.DT	0.085	1.7	-5.03	1.68	0.0928	0.159	2.33	2.41	Higher at M6
	Reexperience	Moderate Recovery	EEF1A1P3	-0.0899	-1.7	-5.03	-1.68	0.0929	0.159	2.81	2.72	Higher at ED
	Reexperience	Moderate Recovery	MRPL33	-0.102	-1.7	-5.03	-1.68	0.0931	0.159	2.04	1.94	Higher at ED
	Reexperience	Moderate Recovery	ARFGAP2	0.0423	1.7	-5.03	1.68	0.0931	0.159	5.54	5.59	Higher at M6
	Reexperience	Moderate Recovery	AAMP	0.0527	1.7	-5.03	1.68	0.0931	0.159	4.59	4.64	Higher at M6
	Reexperience	Moderate Recovery	GLTP	-0.0473	-1.7	-5.03	-1.68	0.0931	0.159	4.9	4.85	Higher at ED
	Reexperience	Moderate Recovery	THAP12	-0.101	-1.69	-5.05	-1.68	0.0933	0.16	4.98	4.88	Higher at ED
	Reexperience	Moderate Recovery	SRPRB	0.0683	1.7	-5.03	1.68	0.0936	0.16	3.7	3.77	Higher at M6
	Reexperience	Moderate Recovery	HIC2	0.0715	1.7	-5.03	1.68	0.0937	0.16	3.7	3.77	Higher at M6
	Reexperience	Moderate Recovery	PDPR2P	0.0643	1.7	-5.04	1.68	0.0937	0.16	5.28	5.34	Higher at M6
	Reexperience	Moderate Recovery	GRK2	-0.066	-1.7	-5.04	-1.68	0.0937	0.16	8.34	8.28	Higher at ED
	Reexperience	Moderate Recovery	NSFL1C	-0.0761	-1.7	-5.03	-1.68	0.0937	0.16	6.04	5.97	Higher at ED
	Reexperience	Moderate Recovery	CCDC7	0.0854	1.7	-5.04	1.68	0.0938	0.16	3.07	3.16	Higher at M6
	Reexperience	Moderate Recovery	NEMP1	0.0643	1.7	-5.04	1.68	0.0939	0.161	3.91	3.98	Higher at M6
	Reexperience	Moderate Recovery	KANTR	0.0761	1.7	-5.04	1.68	0.0939	0.161	3.83	3.91	Higher at M6
	Reexperience	Moderate Recovery	SMAP2	-0.121	-1.7	-5.04	-1.68	0.0939	0.161	8.76	8.63	Higher at ED
	Reexperience	Moderate Recovery	CACNA2D4	-0.0686	-1.7	-5.04	-1.67	0.094	0.161	2.55	2.48	Higher at ED
	Reexperience	Moderate Recovery	ZNF839	-0.0598	-1.7	-5.04	-1.67	0.094	0.161	3.7	3.64	Higher at ED
	Reexperience	Moderate Recovery	CUL7	0.0668	1.7	-5.04	1.67	0.094	0.161	3.57	3.63	Higher at M6
	Reexperience	Moderate Recovery	ENSG00000275527	0.154	1.7	-5.04	1.67	0.094	0.161	2.56	2.79	Higher at M6
	Reexperience	Moderate Recovery	ICAM2	0.0547	1.7	-5.04	1.67	0.0941	0.161	4.9	4.95	Higher at M6
	Reexperience	Moderate Recovery	KRTCAP2	0.0583	1.69	-5.04	1.67	0.0944	0.161	3.93	3.99	Higher at M6
	Reexperience	Moderate Recovery	ZNF207	-0.0403	-1.69	-5.04	-1.67	0.0944	0.161	7.87	7.83	Higher at ED
	Reexperience	Moderate Recovery	SLC24A1	0.0866	1.7	-5.04	1.67	0.0944	0.161	2.71	2.8	Higher at M6
	Reexperience	Moderate Recovery	ZDHHC4	0.0623	1.69	-5.04	1.67	0.0948	0.162	2.85	2.91	Higher at M6
	Reexperience	Moderate Recovery	SNHG31	0.139	1.69	-5.04	1.67	0.0948	0.162	3.59	3.74	Higher at M6
	Reexperience	Moderate Recovery	DENND4A	0.0761	1.69	-5.05	1.67	0.0952	0.163	6.89	6.97	Higher at M6
	Reexperience	Moderate Recovery	PDE5A	0.161	1.69	-5.05	1.67	0.0953	0.163	3.86	4.03	Higher at M6
	Reexperience	Moderate Recovery	PID1	0.0871	1.69	-5.05	1.67	0.0953	0.163	3.53	3.61	Higher at M6
	Reexperience	Moderate Recovery	BOLA2B	0.131	1.69	-5.05	1.67	0.0957	0.163	1.96	2.09	Higher at M6
	Reexperience	Moderate Recovery	IQGAP2	-0.0668	-1.69	-5.05	-1.67	0.0958	0.163	7.16	7.09	Higher at ED
	Reexperience	Moderate Recovery	ZNF101	0.0707	1.69	-5.05	1.67	0.0958	0.163	5.15	5.22	Higher at M6
	Reexperience	Moderate Recovery	ZDHHC5	-0.0435	-1.68	-5.07	-1.67	0.0958	0.163	6.2	6.16	Higher at ED
	Reexperience	Moderate Recovery	MSH6	0.0542	1.68	-5.07	1.67	0.0959	0.164	5.13	5.18	Higher at M6
	Reexperience	Moderate Recovery	CENPJ	0.0826	1.69	-5.05	1.66	0.0959	0.164	2.59	2.67	Higher at M6
	Reexperience	Moderate Recovery	ACTMAP	0.098	1.68	-5.07	1.66	0.0959	0.164	2.91	3.01	Higher at M6
	Reexperience	Moderate Recovery	PDCD10	-0.137	-1.69	-5.06	-1.66	0.096	0.164	3.97	3.83	Higher at ED
	Reexperience	Moderate Recovery	ADCK1	0.0806	1.68	-5.06	1.66	0.096	0.164	2.32	2.39	Higher at M6
	Reexperience	Moderate Recovery	ANAPC7	0.0431	1.69	-5.05	1.66	0.096	0.164	4.46	4.5	Higher at M6
	Reexperience	Moderate Recovery	CCSER2	0.0679	1.69	-5.05	1.66	0.096	0.164	5.97	6.04	Higher at M6
	Reexperience	Moderate Recovery	COX5B	-0.08	-1.69	-5.05	-1.66	0.096	0.164	4.55	4.47	Higher at ED
	Reexperience	Moderate Recovery	ENSG00000291194	-0.0946	-1.68	-5.06	-1.66	0.0961	0.164	2.45	2.35	Higher at ED
	Reexperience	Moderate Recovery	RECQL5	0.0551	1.69	-5.06	1.66	0.0961	0.164	4.02	4.08	Higher at M6
	Reexperience	Moderate Recovery	SEMA4D	-0.0837	-1.68	-5.06	-1.66	0.0962	0.164	8.8	8.71	Higher at ED
	Reexperience	Moderate Recovery	TADA3	-0.0432	-1.68	-5.06	-1.66	0.0963	0.164	5.8	5.75	Higher at ED
	Reexperience	Moderate Recovery	USP12	0.163	1.69	-5.06	1.66	0.0964	0.164	5.68	5.84	Higher at M6
	Reexperience	Moderate Recovery	GPAA1	0.0535	1.68	-5.06	1.66	0.0964	0.164	4.41	4.47	Higher at M6
	Reexperience	Moderate Recovery	RAB22A	-0.0389	-1.68	-5.06	-1.66	0.0965	0.164	5.83	5.79	Higher at ED
	Reexperience	Moderate Recovery	SCFD1	-0.0609	-1.68	-5.06	-1.66	0.0965	0.164	5.75	5.69	Higher at ED
	Reexperience	Moderate Recovery	ZBTB6	-0.093	-1.68	-5.06	-1.66	0.0965	0.164	3.79	3.7	Higher at ED
	Reexperience	Moderate Recovery	C10orf95.AS1	0.0699	1.68	-5.06	1.66	0.0966	0.164	4.22	4.29	Higher at M6
	Reexperience	Moderate Recovery	DOLK	0.0666	1.68	-5.06	1.66	0.0967	0.164	2.56	2.63	Higher at M6
	Reexperience	Moderate Recovery	ENSG00000280135	0.0822	1.68	-5.06	1.66	0.0967	0.165	3.56	3.64	Higher at M6
	Reexperience	Moderate Recovery	CD44	-0.0458	-1.68	-5.06	-1.66	0.0967	0.165	8.98	8.93	Higher at ED
	Reexperience	Moderate Recovery	SMC6	-0.0989	-1.68	-5.06	-1.66	0.0967	0.165	4.65	4.55	Higher at ED
	Reexperience	Moderate Recovery	CDK9	0.048	1.68	-5.06	1.66	0.0967	0.165	5.14	5.19	Higher at M6
	Reexperience	Moderate Recovery	KEL	0.173	1.68	-5.07	1.66	0.0969	0.165	2.37	2.57	Higher at M6
	Reexperience	Moderate Recovery	GNAS	0.0853	1.68	-5.06	1.66	0.097	0.165	9.11	9.19	Higher at M6
	Reexperience	Moderate Recovery	MAP2K3	0.156	1.68	-5.06	1.66	0.0971	0.165	8.05	8.2	Higher at M6
	Reexperience	Moderate Recovery	RAB3GAP2	-0.0486	-1.68	-5.06	-1.66	0.0971	0.165	5.7	5.65	Higher at ED
	Reexperience	Moderate Recovery	ZNF212	0.0609	1.68	-5.06	1.66	0.0972	0.165	3.3	3.36	Higher at M6
	Reexperience	Moderate Recovery	RNH1	0.0532	1.68	-5.07	1.66	0.0972	0.165	5.95	6	Higher at M6
	Reexperience	Moderate Recovery	DIMT1	0.0692	1.68	-5.06	1.66	0.0973	0.165	3.46	3.53	Higher at M6
	Reexperience	Moderate Recovery	ENC1	-0.0644	-1.68	-5.07	-1.66	0.0973	0.165	3.91	3.85	Higher at ED
	Reexperience	Moderate Recovery	HAX1	0.0634	1.68	-5.06	1.66	0.0973	0.165	3.9	3.96	Higher at M6
	Reexperience	Moderate Recovery	TAGAP	-0.0625	-1.68	-5.07	-1.66	0.0975	0.166	8.41	8.34	Higher at ED
	Reexperience	Moderate Recovery	C8orf82	0.0856	1.68	-5.07	1.66	0.0976	0.166	2.85	2.94	Higher at M6
	Reexperience	Moderate Recovery	PPME1	0.0463	1.68	-5.07	1.66	0.0976	0.166	3.68	3.73	Higher at M6
	Reexperience	Moderate Recovery	RPL41	-0.162	-1.68	-5.07	-1.66	0.0976	0.166	5.96	5.79	Higher at ED
	Reexperience	Moderate Recovery	ENSG00000310203	0.0991	1.67	-5.08	1.66	0.0976	0.166	1.67	1.77	Higher at M6
	Reexperience	Moderate Recovery	ARMCX5	0.0653	1.68	-5.07	1.66	0.0976	0.166	2.77	2.83	Higher at M6
	Reexperience	Moderate Recovery	NCOR2	0.14	1.68	-5.07	1.66	0.0977	0.166	7.31	7.45	Higher at M6
	Reexperience	Moderate Recovery	SPAG7	-0.0759	-1.68	-5.07	-1.66	0.0979	0.166	3.46	3.38	Higher at ED
	Reexperience	Moderate Recovery	CCDC15	0.0949	1.68	-5.07	1.66	0.0979	0.166	2.22	2.32	Higher at M6
	Reexperience	Moderate Recovery	WDR1	-0.0508	-1.68	-5.07	-1.66	0.0979	0.166	8.76	8.71	Higher at ED
	Reexperience	Moderate Recovery	CAMK2D	0.0646	1.68	-5.07	1.65	0.0979	0.166	5.77	5.83	Higher at M6
	Reexperience	Moderate Recovery	LINC00623	-0.0451	-1.68	-5.07	-1.65	0.0979	0.166	5.69	5.64	Higher at ED
	Reexperience	Moderate Recovery	TCP11L1	0.0483	1.68	-5.07	1.65	0.098	0.166	4.18	4.23	Higher at M6
	Reexperience	Moderate Recovery	SNORA57	-0.177	-1.67	-5.08	-1.65	0.0982	0.166	1.69	1.52	Higher at ED
	Reexperience	Moderate Recovery	ERCC4	0.0527	1.67	-5.07	1.65	0.0983	0.167	4.1	4.15	Higher at M6
	Reexperience	Moderate Recovery	AEN	-0.0941	-1.67	-5.08	-1.65	0.0984	0.167	4.15	4.06	Higher at ED
	Reexperience	Moderate Recovery	AP2B1	0.0649	1.67	-5.08	1.65	0.0985	0.167	7.08	7.14	Higher at M6
	Reexperience	Moderate Recovery	SIRT1	-0.059	-1.67	-5.08	-1.65	0.0986	0.167	4.6	4.54	Higher at ED
	Reexperience	Moderate Recovery	CYLD	-0.0664	-1.67	-5.08	-1.65	0.099	0.168	7.57	7.5	Higher at ED
	Reexperience	Moderate Recovery	SELENOM	0.102	1.67	-5.08	1.65	0.099	0.168	1.83	1.93	Higher at M6
	Reexperience	Moderate Recovery	SLC66A1	-0.0735	-1.67	-5.08	-1.65	0.099	0.168	2.35	2.28	Higher at ED
	Reexperience	Moderate Recovery	ZNF554	0.0772	1.67	-5.08	1.65	0.099	0.168	2.23	2.31	Higher at M6
	Reexperience	Moderate Recovery	KLF4	-0.0828	-1.67	-5.08	-1.65	0.0991	0.168	4.56	4.48	Higher at ED
	Reexperience	Moderate Recovery	ZNF417	-0.0521	-1.67	-5.08	-1.65	0.0991	0.168	4.79	4.74	Higher at ED
	Reexperience	Moderate Recovery	MTMR11	-0.09	-1.67	-5.08	-1.65	0.0991	0.168	2.97	2.89	Higher at ED
	Reexperience	Moderate Recovery	PBX2	-0.0947	-1.67	-5.08	-1.65	0.0992	0.168	7.17	7.07	Higher at ED
	Reexperience	Moderate Recovery	DERL1	0.0312	1.67	-5.08	1.65	0.0993	0.168	5.6	5.63	Higher at M6
	Reexperience	Moderate Recovery	ENSG00000261884	-0.0666	-1.67	-5.08	-1.65	0.0993	0.168	5.2	5.13	Higher at ED
	Reexperience	Moderate Recovery	SETD2	-0.0407	-1.67	-5.08	-1.65	0.0993	0.168	7.48	7.44	Higher at ED
	Reexperience	Moderate Recovery	TOPBP1	-0.053	-1.67	-5.08	-1.65	0.0993	0.168	5.21	5.16	Higher at ED
	Reexperience	Moderate Recovery	DNA2	-0.0849	-1.67	-5.09	-1.65	0.0993	0.168	1.85	1.77	Higher at ED
	Reexperience	Moderate Recovery	ENSG00000290912	0.0833	1.67	-5.08	1.65	0.0993	0.168	2.07	2.15	Higher at M6
	Reexperience	Moderate Recovery	GBP5	-0.115	-1.67	-5.08	-1.65	0.0994	0.168	7.97	7.83	Higher at ED
	Reexperience	Moderate Recovery	ZNF226	-0.099	-1.67	-5.08	-1.65	0.0995	0.168	4.33	4.23	Higher at ED
	Reexperience	Moderate Recovery	EIF3F	0.0459	1.67	-5.08	1.65	0.0996	0.168	6.76	6.81	Higher at M6
	Reexperience	Moderate Recovery	PIN4	-0.0829	-1.67	-5.09	-1.65	0.0997	0.169	2.02	1.93	Higher at ED
	Reexperience	Moderate Recovery	DYRK4	0.0907	1.67	-5.08	1.65	0.0998	0.169	1.94	2.03	Higher at M6
	Reexperience	Moderate Recovery	ENSG00000280138	-0.137	-1.67	-5.09	-1.65	0.0998	0.169	6.36	6.22	Higher at ED
	Reexperience	Moderate Recovery	C14orf28	-0.101	-1.67	-5.08	-1.65	0.0998	0.169	1.88	1.78	Higher at ED
	Reexperience	Moderate Recovery	NME6	-0.0411	-1.67	-5.09	-1.65	0.0999	0.169	4.28	4.24	Higher at ED
	Reexperience	Moderate Recovery	VWCE	0.203	1.67	-5.09	1.65	0.0999	0.169	2.89	3.16	Higher at M6
	Reexperience	Moderate Recovery	SPATA6	-0.0832	-1.67	-5.09	-1.64	0.1	0.169	2.77	2.69	Higher at ED
	Reexperience	Moderate Recovery	ACBD5	-0.0517	-1.66	-5.09	-1.64	0.1	0.169	4.35	4.3	Higher at ED
	Reexperience	Moderate Recovery	NSUN6	0.0696	1.66	-5.09	1.64	0.1	0.169	3.14	3.21	Higher at M6
	Reexperience	Moderate Recovery	PSMG4	0.0725	1.66	-5.09	1.64	0.1	0.169	4.54	4.61	Higher at M6
	Reexperience	Moderate Recovery	TACC3	-0.068	-1.66	-5.09	-1.64	0.1	0.169	6.87	6.8	Higher at ED
	Reexperience	Moderate Recovery	SIPA1	-0.0814	-1.66	-5.09	-1.64	0.1	0.169	7.3	7.21	Higher at ED
	Reexperience	Moderate Recovery	TOX4	-0.0488	-1.66	-5.09	-1.64	0.1	0.17	6.2	6.16	Higher at ED
	Reexperience	Moderate Recovery	ARMC7	-0.0626	-1.66	-5.09	-1.64	0.101	0.17	4.09	4.03	Higher at ED
	Reexperience	Moderate Recovery	PARVG	-0.0535	-1.66	-5.09	-1.64	0.101	0.17	7.22	7.17	Higher at ED
	Reexperience	Moderate Recovery	FRG1HP	-0.0624	-1.66	-5.09	-1.64	0.101	0.17	5.28	5.22	Higher at ED
	Reexperience	Moderate Recovery	PARAIL	-0.0463	-1.66	-5.09	-1.64	0.101	0.17	3.66	3.61	Higher at ED
	Reexperience	Moderate Recovery	SERTAD1	-0.0625	-1.66	-5.09	-1.64	0.101	0.17	2.72	2.65	Higher at ED
	Reexperience	Moderate Recovery	TMEM222	-0.0423	-1.66	-5.09	-1.64	0.101	0.17	4.36	4.32	Higher at ED
	Reexperience	Moderate Recovery	DGKD	0.063	1.66	-5.09	1.64	0.101	0.17	6.7	6.76	Higher at M6
	Reexperience	Moderate Recovery	GOLGA4	-0.0991	-1.66	-5.09	-1.64	0.101	0.17	6.4	6.3	Higher at ED
	Reexperience	Moderate Recovery	ADAT3	0.0972	1.66	-5.09	1.64	0.101	0.17	1.86	1.96	Higher at M6
	Reexperience	Moderate Recovery	TRMT10C	-0.131	-1.66	-5.09	-1.64	0.101	0.17	2.5	2.37	Higher at ED
	Reexperience	Moderate Recovery	TMEM164	-0.0922	-1.66	-5.09	-1.64	0.101	0.17	6.58	6.48	Higher at ED
	Reexperience	Moderate Recovery	KCND1	-0.146	-1.66	-5.09	-1.64	0.101	0.17	1.79	1.64	Higher at ED
	Reexperience	Moderate Recovery	SRRM2	0.0972	1.66	-5.09	1.64	0.101	0.17	9.75	9.85	Higher at M6
	Reexperience	Moderate Recovery	NDUFA6	-0.126	-1.66	-5.1	-1.64	0.101	0.17	2.61	2.48	Higher at ED
	Reexperience	Moderate Recovery	FAM118A	0.0525	1.66	-5.1	1.64	0.101	0.17	4.39	4.44	Higher at M6
	Reexperience	Moderate Recovery	HSD17B7P2	0.0656	1.66	-5.1	1.64	0.101	0.171	2.17	2.23	Higher at M6
	Reexperience	Moderate Recovery	FAM120B	-0.0414	-1.66	-5.1	-1.64	0.101	0.171	5.91	5.87	Higher at ED
	Reexperience	Moderate Recovery	ENSG00000279283	-0.158	-1.66	-5.09	-1.64	0.101	0.171	3.41	3.26	Higher at ED
	Reexperience	Moderate Recovery	MKI67	0.137	1.66	-5.1	1.64	0.101	0.171	3.98	4.14	Higher at M6
	Reexperience	Moderate Recovery	PLEKHG1	0.0772	1.66	-5.1	1.64	0.101	0.171	3.79	3.86	Higher at M6
	Reexperience	Moderate Recovery	PDIA4	0.0623	1.66	-5.1	1.64	0.101	0.171	5.23	5.29	Higher at M6
	Reexperience	Moderate Recovery	ARHGDIB	-0.0722	-1.66	-5.1	-1.64	0.102	0.171	9.4	9.33	Higher at ED
	Reexperience	Moderate Recovery	HM13	-0.0525	-1.66	-5.1	-1.64	0.102	0.171	6.68	6.62	Higher at ED
	Reexperience	Moderate Recovery	TMED7	-0.0833	-1.66	-5.1	-1.64	0.102	0.171	5.2	5.12	Higher at ED
	Reexperience	Moderate Recovery	SLC35C1	0.055	1.66	-5.1	1.64	0.102	0.171	4.08	4.13	Higher at M6
	Reexperience	Moderate Recovery	FTH1	-0.108	-1.66	-5.1	-1.64	0.102	0.171	10.5	10.4	Higher at ED
	Reexperience	Moderate Recovery	SLC25A11	-0.0385	-1.66	-5.1	-1.64	0.102	0.171	4.87	4.83	Higher at ED
	Reexperience	Moderate Recovery	RPS6KA4	0.0545	1.66	-5.1	1.64	0.102	0.171	5.07	5.12	Higher at M6
	Reexperience	Moderate Recovery	MAGEE1	0.0722	1.66	-5.1	1.64	0.102	0.171	2.58	2.65	Higher at M6
	Reexperience	Moderate Recovery	ENSG00000282034	0.1	1.66	-5.1	1.64	0.102	0.171	5.89	5.99	Higher at M6
	Reexperience	Moderate Recovery	HMGN4	-0.0707	-1.66	-5.1	-1.64	0.102	0.171	4.52	4.45	Higher at ED
	Reexperience	Moderate Recovery	SLC2A3P2	-0.134	-1.66	-5.1	-1.64	0.102	0.171	1.82	1.68	Higher at ED
	Reexperience	Moderate Recovery	UBE2D2	-0.0336	-1.66	-5.1	-1.64	0.102	0.171	5.84	5.81	Higher at ED
	Reexperience	Moderate Recovery	PDE4DIPP6	0.123	1.65	-5.11	1.63	0.102	0.172	1.97	2.08	Higher at M6
	Reexperience	Moderate Recovery	ARSA	-0.0773	-1.65	-5.11	-1.63	0.102	0.172	5.26	5.18	Higher at ED
	Reexperience	Moderate Recovery	ENSG00000241489	0.106	1.65	-5.11	1.63	0.102	0.172	4.3	4.4	Higher at M6
	Reexperience	Moderate Recovery	ENSG00000305762	0.173	1.65	-5.11	1.63	0.102	0.172	1.68	1.9	Higher at M6
	Reexperience	Moderate Recovery	TTC13	0.061	1.65	-5.11	1.63	0.102	0.172	4.61	4.67	Higher at M6
	Reexperience	Moderate Recovery	DHRS1	0.0709	1.65	-5.11	1.63	0.103	0.172	3.04	3.12	Higher at M6
	Reexperience	Moderate Recovery	HLA.DRA	-0.0715	-1.65	-5.11	-1.63	0.103	0.173	8.04	7.97	Higher at ED
	Reexperience	Moderate Recovery	HBQ1	0.171	1.65	-5.11	1.63	0.103	0.173	4.25	4.44	Higher at M6
	Reexperience	Moderate Recovery	ENSG00000280195	0.0833	1.65	-5.11	1.63	0.103	0.173	1.81	1.9	Higher at M6
	Reexperience	Moderate Recovery	SHPRH	0.0687	1.65	-5.11	1.63	0.103	0.173	6	6.07	Higher at M6
	Reexperience	Moderate Recovery	AFDN	-0.0799	-1.65	-5.11	-1.63	0.103	0.173	4.38	4.3	Higher at ED
	Reexperience	Moderate Recovery	SLC25A25	0.0649	1.65	-5.11	1.63	0.103	0.173	3.73	3.79	Higher at M6
	Reexperience	Moderate Recovery	CLEC16A	0.0646	1.65	-5.11	1.63	0.103	0.174	6.13	6.2	Higher at M6
	Reexperience	Moderate Recovery	POLR2B	-0.0653	-1.65	-5.11	-1.63	0.103	0.174	5.78	5.71	Higher at ED
	Reexperience	Moderate Recovery	INTS14	0.0587	1.65	-5.12	1.63	0.104	0.174	3.37	3.42	Higher at M6
	Reexperience	Moderate Recovery	TXNDC17	-0.0918	-1.64	-5.13	-1.63	0.104	0.174	2.24	2.14	Higher at ED
	Reexperience	Moderate Recovery	ZNF836	-0.0853	-1.65	-5.12	-1.63	0.104	0.174	3.74	3.65	Higher at ED
	Reexperience	Moderate Recovery	ARPC5L	0.0585	1.65	-5.12	1.63	0.104	0.174	3.61	3.67	Higher at M6
	Reexperience	Moderate Recovery	APPL1	0.057	1.65	-5.12	1.63	0.104	0.174	5.16	5.22	Higher at M6
	Reexperience	Moderate Recovery	WDR11.DT	0.104	1.65	-5.12	1.63	0.104	0.174	1.76	1.88	Higher at M6
	Reexperience	Moderate Recovery	FUS	0.0602	1.65	-5.12	1.63	0.104	0.174	7.55	7.61	Higher at M6
	Reexperience	Moderate Recovery	CLN8.AS1	0.121	1.65	-5.12	1.63	0.104	0.174	3.86	3.99	Higher at M6
	Reexperience	Moderate Recovery	HTRA2	0.0533	1.65	-5.12	1.63	0.104	0.174	3.83	3.88	Higher at M6
	Reexperience	Moderate Recovery	TIAM1	0.0548	1.65	-5.12	1.63	0.104	0.174	5.65	5.7	Higher at M6
	Reexperience	Moderate Recovery	ZBTB3	0.0735	1.65	-5.12	1.63	0.104	0.174	3	3.08	Higher at M6
	Reexperience	Moderate Recovery	SELP	0.152	1.64	-5.12	1.62	0.104	0.175	3.3	3.44	Higher at M6
	Reexperience	Moderate Recovery	MAPRE3	-0.104	-1.64	-5.12	-1.62	0.104	0.175	2.38	2.28	Higher at ED
	Reexperience	Moderate Recovery	SMURF2	-0.0492	-1.64	-5.12	-1.62	0.104	0.175	4.72	4.67	Higher at ED
	Reexperience	Moderate Recovery	NSUN5	0.0421	1.64	-5.12	1.62	0.104	0.175	4.11	4.15	Higher at M6
	Reexperience	Moderate Recovery	FCRL2	0.0834	1.64	-5.12	1.62	0.104	0.175	3.68	3.76	Higher at M6
	Reexperience	Moderate Recovery	ZNF561.AS1	0.0851	1.64	-5.12	1.62	0.104	0.175	3.04	3.12	Higher at M6
	Reexperience	Moderate Recovery	HCFC1R1	0.0709	1.64	-5.12	1.62	0.105	0.175	2.77	2.84	Higher at M6
	Reexperience	Moderate Recovery	UFC1	-0.0748	-1.64	-5.12	-1.62	0.105	0.175	3.76	3.69	Higher at ED
	Reexperience	Moderate Recovery	DNM3	0.127	1.64	-5.12	1.62	0.105	0.175	3.44	3.58	Higher at M6
	Reexperience	Moderate Recovery	UHRF2	0.0637	1.64	-5.12	1.62	0.105	0.175	5.67	5.73	Higher at M6
	Reexperience	Moderate Recovery	MS4A7	-0.0941	-1.64	-5.13	-1.62	0.105	0.175	5.2	5.1	Higher at ED
	Reexperience	Moderate Recovery	CITED2	0.0563	1.64	-5.12	1.62	0.105	0.175	5.79	5.85	Higher at M6
	Reexperience	Moderate Recovery	RPL23A	0.0669	1.64	-5.13	1.62	0.105	0.175	7.84	7.91	Higher at M6
	Reexperience	Moderate Recovery	AMFR	0.0701	1.64	-5.13	1.62	0.105	0.175	5.92	6	Higher at M6
	Reexperience	Moderate Recovery	CIAPIN1	0.0644	1.64	-5.13	1.62	0.105	0.175	2.75	2.81	Higher at M6
	Reexperience	Moderate Recovery	CTDSPL	0.172	1.64	-5.13	1.62	0.105	0.175	3.01	3.2	Higher at M6
	Reexperience	Moderate Recovery	PIBF1	-0.12	-1.64	-5.12	-1.62	0.105	0.175	3.51	3.39	Higher at ED
	Reexperience	Moderate Recovery	ANKRD10.IT1	-0.0788	-1.64	-5.13	-1.62	0.105	0.176	1.94	1.86	Higher at ED
	Reexperience	Moderate Recovery	PHF8	0.0485	1.64	-5.13	1.62	0.105	0.176	6.01	6.06	Higher at M6
	Reexperience	Moderate Recovery	CALCOCO2	-0.0568	-1.64	-5.13	-1.62	0.105	0.176	6.31	6.25	Higher at ED
	Reexperience	Moderate Recovery	DAPK1	-0.091	-1.64	-5.13	-1.62	0.105	0.176	5.29	5.2	Higher at ED
	Reexperience	Moderate Recovery	SYTL3	-0.0836	-1.64	-5.13	-1.62	0.106	0.176	4.64	4.56	Higher at ED
	Reexperience	Moderate Recovery	ZNF597	0.0745	1.64	-5.13	1.62	0.106	0.176	2.7	2.77	Higher at M6
	Reexperience	Moderate Recovery	ZNF738	-0.0876	-1.64	-5.13	-1.62	0.106	0.176	2.75	2.68	Higher at ED
	Reexperience	Moderate Recovery	RHNO1	0.0733	1.64	-5.13	1.62	0.106	0.177	3.01	3.08	Higher at M6
	Reexperience	Moderate Recovery	TMTC2	-0.0749	-1.64	-5.13	-1.62	0.106	0.177	3.6	3.53	Higher at ED
	Reexperience	Moderate Recovery	SKP2	0.0655	1.64	-5.13	1.62	0.106	0.177	4.7	4.77	Higher at M6
	Reexperience	Moderate Recovery	SMC4	-0.0731	-1.64	-5.14	-1.62	0.106	0.177	5.02	4.95	Higher at ED
	Reexperience	Moderate Recovery	PRDX1	-0.0894	-1.64	-5.14	-1.62	0.106	0.177	4.34	4.26	Higher at ED
	Reexperience	Moderate Recovery	MAPK1IP1L	0.0371	1.63	-5.14	1.62	0.106	0.177	6.26	6.3	Higher at M6
	Reexperience	Moderate Recovery	MGST3	0.0619	1.63	-5.14	1.61	0.106	0.177	4.25	4.31	Higher at M6
	Reexperience	Moderate Recovery	LINC03124	0.123	1.63	-5.14	1.61	0.106	0.177	1.66	1.77	Higher at M6
	Reexperience	Moderate Recovery	ENSG00000279792	0.0889	1.64	-5.14	1.61	0.106	0.178	1.84	1.92	Higher at M6
	Reexperience	Moderate Recovery	HNRNPUL2	0.0825	1.63	-5.14	1.61	0.107	0.178	6.59	6.67	Higher at M6
	Reexperience	Moderate Recovery	FLI1	-0.0612	-1.62	-5.15	-1.61	0.107	0.178	8.18	8.12	Higher at ED
	Reexperience	Moderate Recovery	NELFB	0.0594	1.63	-5.14	1.61	0.107	0.178	4.35	4.41	Higher at M6
	Reexperience	Moderate Recovery	ZNF433.AS1	0.0708	1.63	-5.14	1.61	0.107	0.178	2.44	2.52	Higher at M6
	Reexperience	Moderate Recovery	CYREN	0.0719	1.63	-5.14	1.61	0.107	0.178	3.73	3.8	Higher at M6
	Reexperience	Moderate Recovery	DCTN5	0.0354	1.63	-5.14	1.61	0.107	0.178	5.38	5.42	Higher at M6
	Reexperience	Moderate Recovery	TGM2	0.162	1.63	-5.14	1.61	0.107	0.178	3.74	3.94	Higher at M6
	Reexperience	Moderate Recovery	ATG101	0.0565	1.63	-5.14	1.61	0.107	0.178	3.43	3.48	Higher at M6
	Reexperience	Moderate Recovery	GGT1	-0.106	-1.63	-5.14	-1.61	0.107	0.178	2.84	2.75	Higher at ED
	Reexperience	Moderate Recovery	ALDH3A2	0.0434	1.63	-5.14	1.61	0.107	0.178	4.57	4.61	Higher at M6
	Reexperience	Moderate Recovery	DCAF11	0.0587	1.63	-5.14	1.61	0.107	0.178	6.24	6.3	Higher at M6
	Reexperience	Moderate Recovery	SEC14L1P1	0.0867	1.63	-5.14	1.61	0.107	0.178	2.26	2.35	Higher at M6
	Reexperience	Moderate Recovery	NDUFS6	0.0809	1.63	-5.14	1.61	0.107	0.178	3.51	3.59	Higher at M6
	Reexperience	Moderate Recovery	PTPDC1	0.0916	1.63	-5.14	1.61	0.107	0.178	2.29	2.39	Higher at M6
	Reexperience	Moderate Recovery	MICALL1	0.0718	1.63	-5.14	1.61	0.107	0.179	4.37	4.45	Higher at M6
	Reexperience	Moderate Recovery	NIBAN2	-0.0952	-1.63	-5.14	-1.61	0.107	0.179	4.42	4.32	Higher at ED
	Reexperience	Moderate Recovery	PKNOX1	-0.0544	-1.63	-5.14	-1.61	0.107	0.179	4.37	4.31	Higher at ED
	Reexperience	Moderate Recovery	GEMIN7	-0.063	-1.63	-5.14	-1.61	0.107	0.179	2.27	2.2	Higher at ED
	Reexperience	Moderate Recovery	ARHGEF1	0.076	1.63	-5.15	1.61	0.108	0.179	8.38	8.45	Higher at M6
	Reexperience	Moderate Recovery	FAM111A.DT	0.0658	1.63	-5.15	1.61	0.108	0.179	2.25	2.31	Higher at M6
	Reexperience	Moderate Recovery	SANBR	-0.0734	-1.63	-5.15	-1.61	0.108	0.179	2.18	2.11	Higher at ED
	Reexperience	Moderate Recovery	ZNF562	0.0489	1.63	-5.15	1.61	0.108	0.179	4.72	4.77	Higher at M6
	Reexperience	Moderate Recovery	GABPB1.IT1	-0.0446	-1.63	-5.15	-1.61	0.108	0.179	5.04	4.99	Higher at ED
	Reexperience	Moderate Recovery	RIMKLB	0.0656	1.63	-5.15	1.61	0.108	0.179	3.44	3.51	Higher at M6
	Reexperience	Moderate Recovery	SCAMP1.AS1	0.0692	1.63	-5.15	1.61	0.108	0.179	3.36	3.43	Higher at M6
	Reexperience	Moderate Recovery	KLHL36	0.0449	1.63	-5.15	1.61	0.108	0.179	6.42	6.47	Higher at M6
	Reexperience	Moderate Recovery	FAM171A1	0.0797	1.63	-5.15	1.61	0.108	0.18	2.06	2.15	Higher at M6
	Reexperience	Moderate Recovery	ENSG00000291224	0.0905	1.63	-5.15	1.61	0.108	0.18	1.99	2.08	Higher at M6
	Reexperience	Moderate Recovery	EIF4H	-0.0321	-1.63	-5.15	-1.61	0.108	0.18	6.89	6.85	Higher at ED
	Reexperience	Moderate Recovery	KLHL11	0.0547	1.63	-5.15	1.61	0.108	0.18	4.16	4.22	Higher at M6
	Reexperience	Moderate Recovery	ENSG00000263917	0.0934	1.62	-5.17	1.61	0.108	0.18	2.47	2.56	Higher at M6
	Reexperience	Moderate Recovery	MRTO4	0.0793	1.62	-5.15	1.6	0.109	0.18	2.49	2.57	Higher at M6
	Reexperience	Moderate Recovery	CCDC66	0.0778	1.62	-5.15	1.6	0.109	0.181	4.08	4.16	Higher at M6
	Reexperience	Moderate Recovery	MRPL20.AS1	0.0523	1.62	-5.15	1.6	0.109	0.181	3.75	3.81	Higher at M6
	Reexperience	Moderate Recovery	RETSAT	0.0559	1.62	-5.16	1.6	0.109	0.181	3.4	3.46	Higher at M6
	Reexperience	Moderate Recovery	RPS3A	-0.245	-1.62	-5.16	-1.6	0.109	0.181	5.23	4.98	Higher at ED
	Reexperience	Moderate Recovery	BBLN	0.0683	1.62	-5.16	1.6	0.109	0.181	4.59	4.66	Higher at M6
	Reexperience	Moderate Recovery	STK17A	-0.0577	-1.62	-5.16	-1.6	0.109	0.181	6.21	6.15	Higher at ED
	Reexperience	Moderate Recovery	NTAQ1	0.0801	1.62	-5.16	1.6	0.109	0.181	1.7	1.78	Higher at M6
	Reexperience	Moderate Recovery	TUBB6	0.0723	1.62	-5.16	1.6	0.109	0.181	2.62	2.67	Higher at M6
	Reexperience	Moderate Recovery	MRS2	0.0679	1.61	-5.17	1.6	0.109	0.181	3.68	3.74	Higher at M6
	Reexperience	Moderate Recovery	ACVR1B	-0.0918	-1.62	-5.16	-1.6	0.109	0.181	4.05	3.96	Higher at ED
	Reexperience	Moderate Recovery	EIF3E	-0.0924	-1.62	-5.16	-1.6	0.109	0.181	6.52	6.43	Higher at ED
	Reexperience	Moderate Recovery	FOXRED1	0.061	1.62	-5.16	1.6	0.11	0.181	3.14	3.2	Higher at M6
	Reexperience	Moderate Recovery	NECTIN1	-0.149	-1.62	-5.16	-1.6	0.109	0.181	3.63	3.49	Higher at ED
	Reexperience	Moderate Recovery	TIMM21	0.0801	1.62	-5.16	1.6	0.11	0.182	2.38	2.47	Higher at M6
	Reexperience	Moderate Recovery	NUDT5	-0.0438	-1.62	-5.16	-1.6	0.11	0.182	4.77	4.73	Higher at ED
	Reexperience	Moderate Recovery	SAFB2	0.0607	1.62	-5.16	1.6	0.11	0.182	6.86	6.92	Higher at M6
	Reexperience	Moderate Recovery	YWHAB	-0.0581	-1.62	-5.16	-1.6	0.11	0.182	8.04	7.98	Higher at ED
	Reexperience	Moderate Recovery	HSD17B7	0.0603	1.62	-5.16	1.6	0.11	0.182	2.67	2.73	Higher at M6
	Reexperience	Moderate Recovery	P2RY10	0.0688	1.62	-5.16	1.6	0.11	0.182	5.11	5.18	Higher at M6
	Reexperience	Moderate Recovery	ARHGAP30	-0.0739	-1.62	-5.16	-1.6	0.11	0.182	8.49	8.41	Higher at ED
	Reexperience	Moderate Recovery	PAQR7	0.078	1.62	-5.16	1.6	0.11	0.182	2.75	2.84	Higher at M6
	Reexperience	Moderate Recovery	PCNP	-0.087	-1.61	-5.18	-1.6	0.11	0.182	5	4.92	Higher at ED
	Reexperience	Moderate Recovery	UBE2G1	-0.0374	-1.62	-5.16	-1.6	0.11	0.182	5.27	5.24	Higher at ED
	Reexperience	Moderate Recovery	TRIM24	-0.0391	-1.62	-5.17	-1.6	0.11	0.182	4.98	4.94	Higher at ED
	Reexperience	Moderate Recovery	POLR1H	0.0653	1.62	-5.17	1.6	0.11	0.183	2.48	2.54	Higher at M6
	Reexperience	Moderate Recovery	BRAT1	0.0592	1.62	-5.17	1.6	0.11	0.183	4.7	4.76	Higher at M6
	Reexperience	Moderate Recovery	ABAT	-0.0998	-1.62	-5.17	-1.6	0.11	0.183	4.73	4.63	Higher at ED
	Reexperience	Moderate Recovery	HTATSF1	0.0792	1.62	-5.17	1.6	0.111	0.183	4.45	4.53	Higher at M6
	Reexperience	Moderate Recovery	POP7	0.0735	1.61	-5.17	1.6	0.111	0.183	2.22	2.29	Higher at M6
	Reexperience	Moderate Recovery	ENSG00000268555	0.148	1.62	-5.17	1.6	0.111	0.183	3.78	3.93	Higher at M6
	Reexperience	Moderate Recovery	CHERP	0.1	1.61	-5.17	1.59	0.111	0.183	5.57	5.67	Higher at M6
	Reexperience	Moderate Recovery	ZNF607	0.085	1.61	-5.17	1.59	0.111	0.183	2.28	2.37	Higher at M6
	Reexperience	Moderate Recovery	ZNF658	-0.125	-1.61	-5.17	-1.59	0.111	0.183	1.99	1.86	Higher at ED
	Reexperience	Moderate Recovery	ZNF799	-0.0862	-1.61	-5.17	-1.59	0.111	0.183	2.2	2.11	Higher at ED
	Reexperience	Moderate Recovery	NDRG3	0.0564	1.61	-5.17	1.59	0.111	0.183	4.4	4.46	Higher at M6
	Reexperience	Moderate Recovery	GIGYF2	0.0457	1.61	-5.17	1.59	0.111	0.184	6.46	6.51	Higher at M6
	Reexperience	Moderate Recovery	PIP5K1C	0.0854	1.61	-5.17	1.59	0.111	0.184	5.49	5.57	Higher at M6
	Reexperience	Moderate Recovery	CYP51A1	0.13	1.61	-5.17	1.59	0.111	0.184	2.11	2.24	Higher at M6
	Reexperience	Moderate Recovery	ELF4	-0.0691	-1.61	-5.17	-1.59	0.111	0.184	6.98	6.91	Higher at ED
	Reexperience	Moderate Recovery	SBDSP1	0.0781	1.61	-5.17	1.59	0.111	0.184	2.6	2.68	Higher at M6
	Reexperience	Moderate Recovery	UBXN2A	0.0603	1.61	-5.17	1.59	0.111	0.184	2.92	2.98	Higher at M6
	Reexperience	Moderate Recovery	PRKD2	-0.0878	-1.61	-5.17	-1.59	0.111	0.184	7.1	7.01	Higher at ED
	Reexperience	Moderate Recovery	NECAP1	-0.0373	-1.61	-5.17	-1.59	0.112	0.184	5.28	5.24	Higher at ED
	Reexperience	Moderate Recovery	PDHX	0.0565	1.61	-5.18	1.59	0.112	0.184	3.47	3.53	Higher at M6
	Reexperience	Moderate Recovery	BMS1P1	0.0762	1.61	-5.18	1.59	0.112	0.184	2.91	2.97	Higher at M6
	Reexperience	Moderate Recovery	ENSG00000268575	0.0741	1.61	-5.17	1.59	0.112	0.184	4.44	4.5	Higher at M6
	Reexperience	Moderate Recovery	MARS1	-0.0484	-1.61	-5.18	-1.59	0.112	0.184	5.88	5.84	Higher at ED
	Reexperience	Moderate Recovery	SKIC3	0.0719	1.61	-5.17	1.59	0.112	0.184	5.79	5.86	Higher at M6
	Reexperience	Moderate Recovery	BAG5	-0.048	-1.61	-5.18	-1.59	0.112	0.184	5.03	4.98	Higher at ED
	Reexperience	Moderate Recovery	GPSM3	-0.0894	-1.61	-5.18	-1.59	0.112	0.184	7.96	7.87	Higher at ED
	Reexperience	Moderate Recovery	SMIM12	-0.0381	-1.61	-5.18	-1.59	0.112	0.184	5.11	5.07	Higher at ED
	Reexperience	Moderate Recovery	SNRNP48	-0.0775	-1.61	-5.18	-1.59	0.112	0.185	3.94	3.87	Higher at ED
	Reexperience	Moderate Recovery	IGHMBP2	0.0535	1.61	-5.18	1.59	0.112	0.185	4.32	4.37	Higher at M6
	Reexperience	Moderate Recovery	ADAT1	0.0386	1.61	-5.18	1.59	0.112	0.185	5.14	5.18	Higher at M6
	Reexperience	Moderate Recovery	FNIP2	0.0428	1.61	-5.18	1.59	0.112	0.185	4.19	4.23	Higher at M6
	Reexperience	Moderate Recovery	PALB2	0.0624	1.61	-5.18	1.59	0.112	0.185	3.18	3.24	Higher at M6
	Reexperience	Moderate Recovery	FRG1	-0.0773	-1.61	-5.18	-1.59	0.112	0.185	3.41	3.33	Higher at ED
	Reexperience	Moderate Recovery	PDPK1	-0.0704	-1.61	-5.18	-1.59	0.112	0.185	6.55	6.48	Higher at ED
	Reexperience	Moderate Recovery	STIL	0.161	1.61	-5.18	1.59	0.112	0.185	4.37	4.55	Higher at M6
	Reexperience	Moderate Recovery	ENSG00000300565	0.178	1.61	-5.18	1.59	0.112	0.185	1.97	2.19	Higher at M6
	Reexperience	Moderate Recovery	ZNF766	-0.0741	-1.61	-5.18	-1.59	0.112	0.185	3.79	3.72	Higher at ED
	Reexperience	Moderate Recovery	TCAIM	0.0647	1.61	-5.18	1.59	0.113	0.185	3.34	3.41	Higher at M6
	Reexperience	Moderate Recovery	THOC7	-0.0811	-1.6	-5.18	-1.59	0.113	0.185	2.66	2.58	Higher at ED
	Reexperience	Moderate Recovery	CEP57	-0.104	-1.61	-5.18	-1.59	0.113	0.186	4.47	4.36	Higher at ED
	Reexperience	Moderate Recovery	DNAJC1	-0.0565	-1.6	-5.18	-1.59	0.113	0.186	3.68	3.62	Higher at ED
	Reexperience	Moderate Recovery	RNF2	-0.0799	-1.61	-5.18	-1.59	0.113	0.186	4.02	3.94	Higher at ED
	Reexperience	Moderate Recovery	ENSG00000291100	0.0826	1.61	-5.18	1.59	0.113	0.186	3.89	3.97	Higher at M6
	Reexperience	Moderate Recovery	ENSG00000272688	-0.0681	-1.6	-5.18	-1.59	0.113	0.186	2.23	2.16	Higher at ED
	Reexperience	Moderate Recovery	NDUFA12	0.0745	1.6	-5.18	1.59	0.113	0.186	3.35	3.42	Higher at M6
	Reexperience	Moderate Recovery	RNF139.DT	0.0645	1.6	-5.18	1.59	0.113	0.186	2.27	2.34	Higher at M6
	Reexperience	Moderate Recovery	MTFR1	0.0805	1.6	-5.18	1.58	0.113	0.186	1.72	1.8	Higher at M6
	Reexperience	Moderate Recovery	MSRB3	-0.106	-1.6	-5.18	-1.58	0.113	0.186	2	1.9	Higher at ED
	Reexperience	Moderate Recovery	PCGF5	0.116	1.6	-5.18	1.58	0.113	0.186	7.22	7.33	Higher at M6
	Reexperience	Moderate Recovery	PPP1R11	-0.0545	-1.6	-5.18	-1.58	0.113	0.186	5.47	5.41	Higher at ED
	Reexperience	Moderate Recovery	DCAF10	-0.058	-1.6	-5.19	-1.58	0.113	0.186	5.14	5.09	Higher at ED
	Reexperience	Moderate Recovery	DENR	-0.0476	-1.6	-5.19	-1.58	0.113	0.186	4.5	4.45	Higher at ED
	Reexperience	Moderate Recovery	NR2C2	-0.0467	-1.6	-5.19	-1.58	0.113	0.186	6.62	6.57	Higher at ED
	Reexperience	Moderate Recovery	RFWD3	0.0403	1.6	-5.19	1.58	0.113	0.186	4.4	4.44	Higher at M6
	Reexperience	Moderate Recovery	PTGES3	0.0567	1.6	-5.19	1.58	0.113	0.186	6.53	6.59	Higher at M6
	Reexperience	Moderate Recovery	IGHM	0.0902	1.6	-5.19	1.58	0.113	0.186	7.98	8.06	Higher at M6
	Reexperience	Moderate Recovery	TRIM32	0.0745	1.6	-5.19	1.58	0.113	0.186	3.23	3.31	Higher at M6
	Reexperience	Moderate Recovery	CDK12	0.0365	1.6	-5.19	1.58	0.113	0.186	7.44	7.48	Higher at M6
	Reexperience	Moderate Recovery	NCOR1	0.0533	1.6	-5.19	1.58	0.114	0.186	7.88	7.93	Higher at M6
	Reexperience	Moderate Recovery	ANKIB1	0.0462	1.6	-5.19	1.58	0.114	0.186	5.02	5.06	Higher at M6
	Reexperience	Moderate Recovery	CPED1	-0.0866	-1.6	-5.19	-1.58	0.114	0.187	2.59	2.5	Higher at ED
	Reexperience	Moderate Recovery	MIB2	0.0681	1.6	-5.19	1.58	0.114	0.187	4.49	4.56	Higher at M6
	Reexperience	Moderate Recovery	ABHD12	0.0604	1.6	-5.19	1.58	0.114	0.187	2.98	3.04	Higher at M6
	Reexperience	Moderate Recovery	NUGGC	0.0955	1.6	-5.19	1.58	0.114	0.187	1.68	1.78	Higher at M6
	Reexperience	Moderate Recovery	SLC25A15	0.0786	1.6	-5.19	1.58	0.114	0.187	2.14	2.22	Higher at M6
	Reexperience	Moderate Recovery	ENSG00000304176	0.0953	1.6	-5.19	1.58	0.114	0.187	3.4	3.5	Higher at M6
	Reexperience	Moderate Recovery	CIAO2A	-0.0776	-1.6	-5.19	-1.58	0.114	0.187	2.92	2.85	Higher at ED
	Reexperience	Moderate Recovery	MEF2C	-0.0619	-1.6	-5.19	-1.58	0.114	0.187	6.03	5.97	Higher at ED
	Reexperience	Moderate Recovery	ARHGEF18	0.0645	1.6	-5.19	1.58	0.114	0.187	7.8	7.86	Higher at M6
	Reexperience	Moderate Recovery	MTHFD1L	0.0852	1.6	-5.19	1.58	0.114	0.187	1.86	1.95	Higher at M6
	Reexperience	Moderate Recovery	COA1	-0.0588	-1.6	-5.19	-1.58	0.114	0.188	5.07	5.01	Higher at ED
	Reexperience	Moderate Recovery	NHERF1	0.0632	1.6	-5.19	1.58	0.114	0.188	7.37	7.44	Higher at M6
	Reexperience	Moderate Recovery	TTC4	0.0524	1.6	-5.2	1.58	0.115	0.188	3.42	3.47	Higher at M6
	Reexperience	Moderate Recovery	SGPP1	0.0525	1.6	-5.2	1.58	0.115	0.188	4.06	4.11	Higher at M6
	Reexperience	Moderate Recovery	DNAJC30	0.0672	1.6	-5.2	1.58	0.115	0.188	3.39	3.46	Higher at M6
	Reexperience	Moderate Recovery	MVB12B	0.063	1.6	-5.2	1.58	0.115	0.188	3.69	3.75	Higher at M6
	Reexperience	Moderate Recovery	LARGE1	0.076	1.59	-5.2	1.58	0.115	0.189	2.56	2.62	Higher at M6
	Reexperience	Moderate Recovery	C17orf67	0.0942	1.59	-5.2	1.58	0.115	0.189	1.68	1.78	Higher at M6
	Reexperience	Moderate Recovery	NXT1	0.0804	1.58	-5.21	1.58	0.115	0.189	2.11	2.19	Higher at M6
	Reexperience	Moderate Recovery	SRGAP2C	-0.0635	-1.59	-5.2	-1.57	0.115	0.189	4.66	4.59	Higher at ED
	Reexperience	Moderate Recovery	DUSP7	0.0495	1.59	-5.2	1.57	0.115	0.189	5.44	5.49	Higher at M6
	Reexperience	Moderate Recovery	TEX10	0.0634	1.59	-5.2	1.57	0.115	0.189	3.66	3.72	Higher at M6
	Reexperience	Moderate Recovery	SSR2	-0.0628	-1.59	-5.2	-1.57	0.116	0.189	6.03	5.96	Higher at ED
	Reexperience	Moderate Recovery	WDR36	0.0767	1.58	-5.21	1.57	0.116	0.189	4.27	4.35	Higher at M6
	Reexperience	Moderate Recovery	ORC3	-0.0837	-1.58	-5.22	-1.57	0.116	0.189	3.07	2.98	Higher at ED
	Reexperience	Moderate Recovery	PABPC1L	-0.0682	-1.59	-5.2	-1.57	0.116	0.189	4.66	4.59	Higher at ED
	Reexperience	Moderate Recovery	GP9	0.158	1.59	-5.2	1.57	0.116	0.189	3.62	3.78	Higher at M6
	Reexperience	Moderate Recovery	COA5	-0.0685	-1.58	-5.22	-1.57	0.116	0.189	3.13	3.07	Higher at ED
	Reexperience	Moderate Recovery	HSD17B12	-0.0648	-1.59	-5.2	-1.57	0.116	0.189	3.97	3.91	Higher at ED
	Reexperience	Moderate Recovery	NIPSNAP1	0.0514	1.59	-5.2	1.57	0.116	0.189	3.3	3.35	Higher at M6
	Reexperience	Moderate Recovery	SCAMP2	0.0441	1.59	-5.2	1.57	0.116	0.19	6.42	6.46	Higher at M6
	Reexperience	Moderate Recovery	ENSG00000291220	-0.0827	-1.59	-5.2	-1.57	0.116	0.19	3.63	3.54	Higher at ED
	Reexperience	Moderate Recovery	CCR6	0.095	1.59	-5.2	1.57	0.116	0.19	3.53	3.63	Higher at M6
	Reexperience	Moderate Recovery	AHSP	0.187	1.59	-5.21	1.57	0.116	0.19	3.58	3.8	Higher at M6
	Reexperience	Moderate Recovery	BTN3A2	0.0421	1.59	-5.21	1.57	0.116	0.19	6.99	7.03	Higher at M6
	Reexperience	Moderate Recovery	NT5C	0.0749	1.59	-5.21	1.57	0.116	0.19	3.29	3.37	Higher at M6
	Reexperience	Moderate Recovery	MSH2	0.0675	1.59	-5.21	1.57	0.116	0.19	3.57	3.64	Higher at M6
	Reexperience	Moderate Recovery	MALSU1	-0.0522	-1.59	-5.21	-1.57	0.116	0.19	2.78	2.73	Higher at ED
	Reexperience	Moderate Recovery	MEIS1	0.128	1.59	-5.21	1.57	0.116	0.19	2.02	2.16	Higher at M6
	Reexperience	Moderate Recovery	SSB	-0.0983	-1.59	-5.21	-1.57	0.116	0.19	3.89	3.79	Higher at ED
	Reexperience	Moderate Recovery	CXCR4	-0.0727	-1.59	-5.21	-1.57	0.116	0.19	7.38	7.3	Higher at ED
	Reexperience	Moderate Recovery	GTF2I	0.0432	1.59	-5.21	1.57	0.116	0.19	6.55	6.59	Higher at M6
	Reexperience	Moderate Recovery	MCM6	0.0631	1.59	-5.21	1.57	0.116	0.19	3.61	3.67	Higher at M6
	Reexperience	Moderate Recovery	LSP1	-0.12	-1.59	-5.21	-1.57	0.116	0.19	9.24	9.11	Higher at ED
	Reexperience	Moderate Recovery	PRDX6	0.127	1.59	-5.21	1.57	0.117	0.19	6.58	6.69	Higher at M6
	Reexperience	Moderate Recovery	ENSG00000273284	-0.0959	-1.59	-5.21	-1.57	0.117	0.191	2.68	2.58	Higher at ED
	Reexperience	Moderate Recovery	MEA1	0.0648	1.59	-5.21	1.57	0.117	0.191	3.78	3.85	Higher at M6
	Reexperience	Moderate Recovery	NPEPL1	-0.0706	-1.59	-5.21	-1.57	0.117	0.191	5.51	5.44	Higher at ED
	Reexperience	Moderate Recovery	ALDOA	-0.0776	-1.59	-5.21	-1.57	0.117	0.191	8.44	8.36	Higher at ED
	Reexperience	Moderate Recovery	MRPL24	0.0783	1.59	-5.21	1.57	0.117	0.191	2.04	2.12	Higher at M6
	Reexperience	Moderate Recovery	KMT5A	-0.0448	-1.58	-5.21	-1.57	0.117	0.191	3.87	3.82	Higher at ED
	Reexperience	Moderate Recovery	TEX261	0.0331	1.58	-5.21	1.57	0.117	0.191	5.12	5.15	Higher at M6
	Reexperience	Moderate Recovery	DSEL	0.119	1.58	-5.22	1.57	0.117	0.191	1.54	1.67	Higher at M6
	Reexperience	Moderate Recovery	AQP1	0.173	1.58	-5.22	1.57	0.118	0.192	1.93	2.14	Higher at M6
	Reexperience	Moderate Recovery	SLC25A29	-0.0698	-1.58	-5.22	-1.57	0.118	0.192	4.15	4.07	Higher at ED
	Reexperience	Moderate Recovery	KBTBD4	-0.0532	-1.58	-5.21	-1.57	0.118	0.192	3.43	3.38	Higher at ED
	Reexperience	Moderate Recovery	SRXN1	-0.102	-1.58	-5.22	-1.57	0.118	0.192	5.62	5.51	Higher at ED
	Reexperience	Moderate Recovery	MTHFR	0.0614	1.58	-5.22	1.56	0.118	0.192	5.66	5.72	Higher at M6
	Reexperience	Moderate Recovery	EIF2B3	0.0762	1.57	-5.23	1.56	0.118	0.192	2.45	2.52	Higher at M6
	Reexperience	Moderate Recovery	FANCL	0.0767	1.58	-5.22	1.56	0.118	0.192	3.88	3.97	Higher at M6
	Reexperience	Moderate Recovery	FASTKD3	0.0868	1.58	-5.22	1.56	0.118	0.192	2	2.09	Higher at M6
	Reexperience	Moderate Recovery	MIR3667HG	0.132	1.58	-5.22	1.56	0.118	0.192	5.94	6.07	Higher at M6
	Reexperience	Moderate Recovery	SCAMP1	-0.0718	-1.58	-5.22	-1.56	0.118	0.192	4.19	4.12	Higher at ED
	Reexperience	Moderate Recovery	MDFIC	0.0748	1.58	-5.22	1.56	0.118	0.192	5.34	5.42	Higher at M6
	Reexperience	Moderate Recovery	UBE2L6	-0.111	-1.58	-5.22	-1.56	0.118	0.192	6.09	5.97	Higher at ED
	Reexperience	Moderate Recovery	ABHD10	-0.103	-1.57	-5.23	-1.56	0.118	0.192	3.24	3.14	Higher at ED
	Reexperience	Moderate Recovery	CTDP1	-0.0773	-1.58	-5.22	-1.56	0.118	0.192	6.08	6.01	Higher at ED
	Reexperience	Moderate Recovery	USP9X	-0.0677	-1.58	-5.22	-1.56	0.119	0.193	7.63	7.56	Higher at ED
	Reexperience	Moderate Recovery	ENSG00000298310	-0.135	-1.58	-5.22	-1.56	0.119	0.193	3.11	2.98	Higher at ED
	Reexperience	Moderate Recovery	NCAPH2	0.0569	1.58	-5.22	1.56	0.119	0.193	3.76	3.82	Higher at M6
	Reexperience	Moderate Recovery	SNRNP40	0.0477	1.58	-5.22	1.56	0.119	0.193	4.22	4.27	Higher at M6
	Reexperience	Moderate Recovery	HFE	-0.0878	-1.58	-5.22	-1.56	0.119	0.194	2.07	1.98	Higher at ED
	Reexperience	Moderate Recovery	RANBP3	0.0525	1.58	-5.22	1.56	0.119	0.194	5.72	5.77	Higher at M6
	Reexperience	Moderate Recovery	GTF2H4	0.0682	1.58	-5.23	1.56	0.119	0.194	2.35	2.41	Higher at M6
	Reexperience	Moderate Recovery	LEMD3	-0.0413	-1.58	-5.23	-1.56	0.119	0.194	5.59	5.55	Higher at ED
	Reexperience	Moderate Recovery	RFLNB	-0.116	-1.58	-5.23	-1.56	0.119	0.194	6.34	6.21	Higher at ED
	Reexperience	Moderate Recovery	GNL1	0.0552	1.58	-5.23	1.56	0.119	0.194	4.23	4.28	Higher at M6
	Reexperience	Moderate Recovery	TIMM23B.AGAP6	0.2	1.58	-5.22	1.56	0.119	0.194	2.31	2.52	Higher at M6
	Reexperience	Moderate Recovery	CHKA	0.0722	1.58	-5.23	1.56	0.119	0.194	1.76	1.84	Higher at M6
	Reexperience	Moderate Recovery	ENSG00000293143	-0.11	-1.58	-5.22	-1.56	0.119	0.194	1.98	1.87	Higher at ED
	Reexperience	Moderate Recovery	ZKSCAN5	-0.0418	-1.58	-5.23	-1.56	0.119	0.194	3.8	3.76	Higher at ED
	Reexperience	Moderate Recovery	RPE	0.0806	1.58	-5.23	1.56	0.119	0.194	4.43	4.51	Higher at M6
	Reexperience	Moderate Recovery	TMEM186	0.0755	1.57	-5.24	1.56	0.119	0.194	1.93	2.01	Higher at M6
	Reexperience	Moderate Recovery	LMNA	0.0997	1.57	-5.23	1.56	0.12	0.194	4.5	4.6	Higher at M6
	Reexperience	Moderate Recovery	UVRAG	-0.041	-1.57	-5.23	-1.56	0.12	0.194	5.19	5.15	Higher at ED
	Reexperience	Moderate Recovery	ITFG1	-0.0501	-1.57	-5.23	-1.56	0.12	0.194	4.75	4.69	Higher at ED
	Reexperience	Moderate Recovery	PEG13	0.0802	1.57	-5.23	1.56	0.12	0.195	3.99	4.07	Higher at M6
	Reexperience	Moderate Recovery	DTWD2	0.0816	1.57	-5.23	1.55	0.12	0.195	2.37	2.45	Higher at M6
	Reexperience	Moderate Recovery	RCL1	0.0631	1.57	-5.23	1.55	0.12	0.195	3.01	3.07	Higher at M6
	Reexperience	Moderate Recovery	RHBDD1	0.0604	1.57	-5.23	1.55	0.12	0.195	4.71	4.77	Higher at M6
	Reexperience	Moderate Recovery	NOL4L	0.0552	1.57	-5.24	1.55	0.12	0.195	6.27	6.32	Higher at M6
	Reexperience	Moderate Recovery	COG3	-0.0529	-1.57	-5.23	-1.55	0.12	0.195	4.61	4.55	Higher at ED
	Reexperience	Moderate Recovery	MANBAL	-0.0545	-1.57	-5.23	-1.55	0.12	0.195	2.87	2.82	Higher at ED
	Reexperience	Moderate Recovery	TNKS2	-0.0428	-1.57	-5.23	-1.55	0.12	0.195	6.4	6.36	Higher at ED
	Reexperience	Moderate Recovery	GABPB1	-0.0609	-1.57	-5.23	-1.55	0.12	0.195	3.72	3.66	Higher at ED
	Reexperience	Moderate Recovery	ENSG00000284657	0.0695	1.57	-5.23	1.55	0.121	0.195	3.16	3.23	Higher at M6
	Reexperience	Moderate Recovery	ZNF615	-0.116	-1.57	-5.23	-1.55	0.121	0.195	2.94	2.82	Higher at ED
	Reexperience	Moderate Recovery	SLC9A1	-0.11	-1.57	-5.24	-1.55	0.121	0.196	5.61	5.5	Higher at ED
	Reexperience	Moderate Recovery	LINC02289	-0.161	-1.57	-5.23	-1.55	0.121	0.197	4.01	3.88	Higher at ED
	Reexperience	Moderate Recovery	BORCS8.MEF2B	-0.144	-1.56	-5.25	-1.55	0.121	0.197	2.22	2.07	Higher at ED
	Reexperience	Moderate Recovery	APOL6	-0.0821	-1.57	-5.24	-1.55	0.121	0.197	7.41	7.32	Higher at ED
	Reexperience	Moderate Recovery	DCLRE1C	-0.0412	-1.57	-5.24	-1.55	0.122	0.197	5.35	5.31	Higher at ED
	Reexperience	Moderate Recovery	GOLGA5	-0.0424	-1.57	-5.24	-1.55	0.122	0.197	4.53	4.49	Higher at ED
	Reexperience	Moderate Recovery	AP3D1	0.08	1.56	-5.26	1.55	0.122	0.197	6.36	6.44	Higher at M6
	Reexperience	Moderate Recovery	PKD2L2.DT	0.0711	1.56	-5.24	1.55	0.122	0.198	2.81	2.88	Higher at M6
	Reexperience	Moderate Recovery	SRSF2	0.0517	1.56	-5.24	1.55	0.122	0.198	6.29	6.34	Higher at M6
	Reexperience	Moderate Recovery	ADPRS	-0.0565	-1.56	-5.24	-1.55	0.122	0.198	3.65	3.6	Higher at ED
	Reexperience	Moderate Recovery	C15orf40	0.0555	1.56	-5.25	1.55	0.122	0.198	4.69	4.75	Higher at M6
	Reexperience	Moderate Recovery	NALT1	-0.0948	-1.56	-5.25	-1.55	0.122	0.198	2.21	2.11	Higher at ED
	Reexperience	Moderate Recovery	AAR2	0.0482	1.56	-5.25	1.54	0.122	0.198	4.11	4.16	Higher at M6
	Reexperience	Moderate Recovery	ENSG00000254777	0.0994	1.56	-5.25	1.54	0.122	0.198	1.82	1.92	Higher at M6
	Reexperience	Moderate Recovery	RPL10	0.0811	1.56	-5.25	1.54	0.122	0.198	8.91	8.99	Higher at M6
	Reexperience	Moderate Recovery	WDR83	0.0708	1.56	-5.25	1.54	0.122	0.198	1.94	2.01	Higher at M6
	Reexperience	Moderate Recovery	ECPAS	0.0434	1.56	-5.25	1.54	0.123	0.199	5.68	5.73	Higher at M6
	Reexperience	Moderate Recovery	SLC46A1	0.0891	1.56	-5.25	1.54	0.123	0.199	2.1	2.19	Higher at M6
	Reexperience	Moderate Recovery	ENSG00000289138	-0.0766	-1.56	-5.25	-1.54	0.123	0.199	3.82	3.75	Higher at ED
	Reexperience	Moderate Recovery	ALKBH6	0.0689	1.56	-5.25	1.54	0.123	0.199	3.11	3.17	Higher at M6
	Reexperience	Moderate Recovery	ATP6V1H	-0.0416	-1.56	-5.25	-1.54	0.123	0.199	4	3.96	Higher at ED
	Reexperience	Moderate Recovery	SMIM29	-0.0613	-1.56	-5.25	-1.54	0.123	0.199	3.36	3.3	Higher at ED
	Reexperience	Moderate Recovery	GTF2E2	-0.0575	-1.56	-5.25	-1.54	0.123	0.199	3.65	3.59	Higher at ED
	Reexperience	Moderate Recovery	NUP54	-0.0683	-1.55	-5.26	-1.54	0.123	0.199	3.93	3.86	Higher at ED
	Reexperience	Moderate Recovery	ATP5IF1	0.0455	1.56	-5.25	1.54	0.123	0.199	4.4	4.44	Higher at M6
	Reexperience	Moderate Recovery	UNKL	-0.0835	-1.56	-5.25	-1.54	0.123	0.199	5.7	5.61	Higher at ED
	Reexperience	Moderate Recovery	CRBN	-0.0774	-1.55	-5.27	-1.54	0.124	0.2	5.19	5.12	Higher at ED
	Reexperience	Moderate Recovery	GVQW3	0.0759	1.56	-5.26	1.54	0.124	0.2	3.51	3.59	Higher at M6
	Reexperience	Moderate Recovery	L3MBTL3	0.0452	1.56	-5.26	1.54	0.124	0.2	4.3	4.34	Higher at M6
	Reexperience	Moderate Recovery	EIF4ENIF1	0.0458	1.56	-5.26	1.54	0.124	0.2	4.35	4.4	Higher at M6
	Reexperience	Moderate Recovery	KAT14	0.0642	1.56	-5.26	1.54	0.124	0.2	3.67	3.74	Higher at M6
	Reexperience	Moderate Recovery	NUTM2B.AS1	-0.0499	-1.55	-5.26	-1.54	0.124	0.201	6.55	6.49	Higher at ED
	Reexperience	Moderate Recovery	LSM6	-0.0585	-1.55	-5.26	-1.54	0.124	0.201	3.63	3.57	Higher at ED
	Reexperience	Moderate Recovery	TIMM29	0.0765	1.56	-5.25	1.54	0.124	0.201	2.76	2.83	Higher at M6
	Reexperience	Moderate Recovery	DHRS4	0.0651	1.55	-5.26	1.54	0.125	0.201	2.73	2.79	Higher at M6
	Reexperience	Moderate Recovery	OR7E38P	0.0938	1.55	-5.26	1.54	0.125	0.201	2.29	2.37	Higher at M6
	Reexperience	Moderate Recovery	VCF2	0.0905	1.55	-5.26	1.54	0.125	0.201	1.73	1.82	Higher at M6
	Reexperience	Moderate Recovery	LINC02432	-0.0946	-1.55	-5.26	-1.54	0.125	0.201	3.42	3.34	Higher at ED
	Reexperience	Moderate Recovery	HEXD	0.072	1.55	-5.26	1.54	0.125	0.201	4.37	4.44	Higher at M6
	Reexperience	Moderate Recovery	HNRNPD	0.0488	1.55	-5.26	1.54	0.125	0.201	7.07	7.12	Higher at M6
	Reexperience	Moderate Recovery	ZNF90	-0.0888	-1.55	-5.26	-1.53	0.125	0.202	1.67	1.58	Higher at ED
	Reexperience	Moderate Recovery	PPIL3	-0.0794	-1.55	-5.26	-1.53	0.125	0.202	2.54	2.46	Higher at ED
	Reexperience	Moderate Recovery	PKD1P6	0.12	1.55	-5.26	1.53	0.125	0.202	2.63	2.74	Higher at M6
	Reexperience	Moderate Recovery	DAGLB	0.047	1.55	-5.26	1.53	0.125	0.202	4.32	4.36	Higher at M6
	Reexperience	Moderate Recovery	KPNA1	-0.0592	-1.55	-5.26	-1.53	0.125	0.202	6.24	6.18	Higher at ED
	Reexperience	Moderate Recovery	MAGEH1	0.0873	1.55	-5.26	1.53	0.125	0.202	2.2	2.28	Higher at M6
	Reexperience	Moderate Recovery	SMC3	-0.079	-1.55	-5.26	-1.53	0.125	0.202	5.58	5.5	Higher at ED
	Reexperience	Moderate Recovery	GRAMD1B	-0.0714	-1.55	-5.27	-1.53	0.125	0.202	4.07	4	Higher at ED
	Reexperience	Moderate Recovery	GNL3L	0.0793	1.55	-5.27	1.53	0.126	0.202	6.38	6.46	Higher at M6
	Reexperience	Moderate Recovery	STAB1	-0.102	-1.55	-5.27	-1.53	0.126	0.202	5.5	5.4	Higher at ED
	Reexperience	Moderate Recovery	MICAL1	-0.0676	-1.55	-5.27	-1.53	0.126	0.202	6.54	6.47	Higher at ED
	Reexperience	Moderate Recovery	PRR7	0.0749	1.55	-5.27	1.53	0.126	0.203	2.01	2.08	Higher at M6
	Reexperience	Moderate Recovery	HMG20A	0.048	1.55	-5.27	1.53	0.126	0.203	4.53	4.58	Higher at M6
	Reexperience	Moderate Recovery	LENG8.AS1	0.0956	1.55	-5.27	1.53	0.126	0.203	2.94	3.03	Higher at M6
	Reexperience	Moderate Recovery	XAF1	-0.137	-1.55	-5.27	-1.53	0.126	0.203	6.47	6.31	Higher at ED
	Reexperience	Moderate Recovery	RIF1	-0.0839	-1.55	-5.27	-1.53	0.126	0.203	6.3	6.21	Higher at ED
	Reexperience	Moderate Recovery	FAH	0.0722	1.55	-5.27	1.53	0.126	0.203	2.49	2.56	Higher at M6
	Reexperience	Moderate Recovery	ACTL6A	0.0536	1.55	-5.27	1.53	0.126	0.203	3.32	3.38	Higher at M6
	Reexperience	Moderate Recovery	XACT	0.122	1.55	-5.27	1.53	0.126	0.203	2.48	2.6	Higher at M6
	Reexperience	Moderate Recovery	ZNF652	-0.0563	-1.55	-5.27	-1.53	0.126	0.203	7.39	7.33	Higher at ED
	Reexperience	Moderate Recovery	RBM27	-0.0517	-1.55	-5.27	-1.53	0.126	0.203	5.09	5.04	Higher at ED
	Reexperience	Moderate Recovery	ENSG00000225092	0.0791	1.54	-5.27	1.53	0.127	0.204	2.01	2.09	Higher at M6
	Reexperience	Moderate Recovery	E4F1	0.0523	1.54	-5.27	1.53	0.127	0.204	4.36	4.41	Higher at M6
	Reexperience	Moderate Recovery	AASDHPPT	-0.0574	-1.54	-5.27	-1.53	0.127	0.204	3.91	3.85	Higher at ED
	Reexperience	Moderate Recovery	H4C14	-0.202	-1.55	-5.27	-1.53	0.127	0.204	4	3.78	Higher at ED
	Reexperience	Moderate Recovery	MRGBP	-0.0643	-1.54	-5.27	-1.53	0.127	0.204	2.7	2.63	Higher at ED
	Reexperience	Moderate Recovery	CAVIN2	0.149	1.54	-5.27	1.53	0.127	0.204	5.92	6.07	Higher at M6
	Reexperience	Moderate Recovery	COLGALT1	-0.0523	-1.54	-5.27	-1.53	0.127	0.204	6	5.95	Higher at ED
	Reexperience	Moderate Recovery	TPM3	-0.0632	-1.54	-5.28	-1.53	0.127	0.204	8.65	8.59	Higher at ED
	Reexperience	Moderate Recovery	CGAS	-0.0636	-1.54	-5.28	-1.53	0.127	0.204	3.76	3.69	Higher at ED
	Reexperience	Moderate Recovery	DTX2P1.UPK3BP1.PMS2P11	0.0805	1.54	-5.28	1.53	0.127	0.204	4.55	4.63	Higher at M6
	Reexperience	Moderate Recovery	NOL11	0.0659	1.54	-5.28	1.53	0.127	0.204	3.99	4.06	Higher at M6
	Reexperience	Moderate Recovery	RO60	-0.0701	-1.54	-5.28	-1.53	0.127	0.204	5.97	5.9	Higher at ED
	Reexperience	Moderate Recovery	HDDC2	0.0745	1.54	-5.28	1.52	0.127	0.205	2.89	2.96	Higher at M6
	Reexperience	Moderate Recovery	LASP1	-0.092	-1.54	-5.28	-1.52	0.127	0.205	8.36	8.27	Higher at ED
	Reexperience	Moderate Recovery	ASTN2	0.0925	1.54	-5.28	1.52	0.128	0.205	1.6	1.7	Higher at M6
	Reexperience	Moderate Recovery	MTERF1	-0.0855	-1.54	-5.28	-1.52	0.128	0.205	3.52	3.44	Higher at ED
	Reexperience	Moderate Recovery	MAP2K7	0.0763	1.54	-5.28	1.52	0.128	0.206	5.7	5.77	Higher at M6
	Reexperience	Moderate Recovery	RNASEH2B	0.0482	1.54	-5.28	1.52	0.128	0.206	6.21	6.26	Higher at M6
	Reexperience	Moderate Recovery	ACTR5	0.0771	1.54	-5.28	1.52	0.128	0.206	2.53	2.6	Higher at M6
	Reexperience	Moderate Recovery	DHX15	-0.0501	-1.54	-5.28	-1.52	0.128	0.206	6.1	6.05	Higher at ED
	Reexperience	Moderate Recovery	LINC02968	0.0943	1.54	-5.29	1.52	0.129	0.206	2.33	2.4	Higher at M6
	Reexperience	Moderate Recovery	FBXL15	0.0746	1.54	-5.29	1.52	0.129	0.206	2.28	2.36	Higher at M6
	Reexperience	Moderate Recovery	ENSG00000279722	-0.0951	-1.54	-5.29	-1.52	0.129	0.207	2.3	2.2	Higher at ED
	Reexperience	Moderate Recovery	MAPKAPK2	-0.0779	-1.54	-5.29	-1.52	0.129	0.207	6.2	6.12	Higher at ED
	Reexperience	Moderate Recovery	FKBP2	0.0831	1.54	-5.29	1.52	0.129	0.207	3.14	3.23	Higher at M6
	Reexperience	Moderate Recovery	DENND1A	-0.0819	-1.54	-5.29	-1.52	0.129	0.207	5.85	5.77	Higher at ED
	Reexperience	Moderate Recovery	MYO6	0.0886	1.54	-5.29	1.52	0.129	0.207	2.28	2.36	Higher at M6
	Reexperience	Moderate Recovery	HMGCL	-0.0389	-1.53	-5.29	-1.52	0.129	0.207	3.47	3.43	Higher at ED
	Reexperience	Moderate Recovery	LATS1	0.0341	1.53	-5.29	1.52	0.129	0.207	6.01	6.04	Higher at M6
	Reexperience	Moderate Recovery	BEX4	0.0636	1.53	-5.29	1.52	0.129	0.207	3.1	3.16	Higher at M6
	Reexperience	Moderate Recovery	ENSG00000279759	0.154	1.54	-5.28	1.52	0.129	0.207	3.58	3.73	Higher at M6
	Reexperience	Moderate Recovery	CTDNEP1	0.0549	1.53	-5.29	1.52	0.129	0.207	5.93	5.99	Higher at M6
	Reexperience	Moderate Recovery	SNORA81	-0.202	-1.53	-5.29	-1.52	0.13	0.207	4.19	3.99	Higher at ED
	Reexperience	Moderate Recovery	HARS2	-0.0487	-1.53	-5.29	-1.52	0.13	0.208	4.3	4.25	Higher at ED
	Reexperience	Moderate Recovery	SLC30A4	0.0797	1.53	-5.29	1.52	0.13	0.208	2.41	2.49	Higher at M6
	Reexperience	Moderate Recovery	CPNE2	-0.0924	-1.53	-5.29	-1.52	0.13	0.208	4.32	4.23	Higher at ED
	Reexperience	Moderate Recovery	DENND1B	-0.0904	-1.52	-5.3	-1.51	0.13	0.208	4.41	4.32	Higher at ED
	Reexperience	Moderate Recovery	ANP32E	-0.075	-1.53	-5.29	-1.51	0.13	0.208	4.9	4.82	Higher at ED
	Reexperience	Moderate Recovery	BTF3L4	-0.0689	-1.53	-5.29	-1.51	0.13	0.208	4.36	4.29	Higher at ED
	Reexperience	Moderate Recovery	CA1	0.219	1.53	-5.29	1.51	0.13	0.208	5.38	5.63	Higher at M6
	Reexperience	Moderate Recovery	LINC01376	-0.0682	-1.52	-5.31	-1.51	0.13	0.208	2.57	2.5	Higher at ED
	Reexperience	Moderate Recovery	N4BP2L2.IT2	-0.0561	-1.53	-5.3	-1.51	0.13	0.208	5.64	5.58	Higher at ED
	Reexperience	Moderate Recovery	RRAGA	-0.0474	-1.53	-5.3	-1.51	0.13	0.209	4.3	4.26	Higher at ED
	Reexperience	Moderate Recovery	ENSG00000280173	-0.0708	-1.53	-5.3	-1.51	0.13	0.209	2.03	1.96	Higher at ED
	Reexperience	Moderate Recovery	ATE1	0.034	1.53	-5.3	1.51	0.13	0.209	4.69	4.73	Higher at M6
	Reexperience	Moderate Recovery	EIF4B	0.0602	1.53	-5.3	1.51	0.131	0.209	8.34	8.4	Higher at M6
	Reexperience	Moderate Recovery	ENSG00000273784	0.0635	1.53	-5.3	1.51	0.131	0.209	3.58	3.64	Higher at M6
	Reexperience	Moderate Recovery	MORF4L2	-0.052	-1.53	-5.3	-1.51	0.131	0.209	4.25	4.2	Higher at ED
	Reexperience	Moderate Recovery	FAM234B	0.0801	1.53	-5.3	1.51	0.131	0.209	1.89	1.97	Higher at M6
	Reexperience	Moderate Recovery	HS2ST1	-0.0722	-1.53	-5.3	-1.51	0.131	0.209	4.1	4.03	Higher at ED
	Reexperience	Moderate Recovery	ENSG00000255026	0.0924	1.53	-5.3	1.51	0.131	0.21	3.89	3.98	Higher at M6
	Reexperience	Moderate Recovery	GPN3	-0.0913	-1.53	-5.3	-1.51	0.131	0.21	1.74	1.66	Higher at ED
	Reexperience	Moderate Recovery	MCOLN2	0.0912	1.53	-5.3	1.51	0.131	0.21	2.27	2.36	Higher at M6
	Reexperience	Moderate Recovery	CAMK4	0.0925	1.53	-5.3	1.51	0.131	0.21	6.42	6.51	Higher at M6
	Reexperience	Moderate Recovery	PPP2R1A	0.035	1.53	-5.3	1.51	0.131	0.21	6.29	6.32	Higher at M6
	Reexperience	Moderate Recovery	SWAP70	0.0465	1.53	-5.3	1.51	0.131	0.21	5.42	5.46	Higher at M6
	Reexperience	Moderate Recovery	PIK3C2A	-0.0564	-1.52	-5.3	-1.51	0.132	0.21	5.22	5.17	Higher at ED
	Reexperience	Moderate Recovery	CLU	0.167	1.52	-5.3	1.51	0.132	0.21	5.92	6.09	Higher at M6
	Reexperience	Moderate Recovery	DDX39B	0.0367	1.52	-5.31	1.51	0.132	0.211	8.07	8.11	Higher at M6
	Reexperience	Moderate Recovery	SOCS4	-0.103	-1.51	-5.32	-1.51	0.132	0.211	4.42	4.32	Higher at ED
	Reexperience	Moderate Recovery	ABCC13	0.165	1.52	-5.31	1.51	0.132	0.211	1.93	2.09	Higher at M6
	Reexperience	Moderate Recovery	H4C2	-0.106	-1.52	-5.31	-1.5	0.132	0.211	3.78	3.7	Higher at ED
	Reexperience	Moderate Recovery	BMPR1A	0.0831	1.52	-5.31	1.5	0.133	0.211	2.57	2.65	Higher at M6
	Reexperience	Moderate Recovery	MAPK12	0.113	1.51	-5.32	1.5	0.133	0.212	1.93	2.04	Higher at M6
	Reexperience	Moderate Recovery	TSC22D4	-0.0762	-1.51	-5.32	-1.5	0.133	0.212	7.14	7.07	Higher at ED
	Reexperience	Moderate Recovery	CTDSP1	-0.0474	-1.52	-5.31	-1.5	0.133	0.212	7.15	7.11	Higher at ED
	Reexperience	Moderate Recovery	NIPAL2	0.0644	1.52	-5.31	1.5	0.133	0.212	2.61	2.69	Higher at M6
	Reexperience	Moderate Recovery	CFAP70	-0.0758	-1.52	-5.31	-1.5	0.133	0.212	2.21	2.14	Higher at ED
	Reexperience	Moderate Recovery	PIK3R1	0.0467	1.52	-5.31	1.5	0.133	0.212	7.04	7.08	Higher at M6
	Reexperience	Moderate Recovery	CD48	-0.0879	-1.52	-5.31	-1.5	0.133	0.212	6.22	6.13	Higher at ED
	Reexperience	Moderate Recovery	PDXK	-0.0696	-1.52	-5.31	-1.5	0.133	0.212	6.12	6.05	Higher at ED
	Reexperience	Moderate Recovery	ABCB10	0.0778	1.52	-5.31	1.5	0.133	0.213	3.97	4.05	Higher at M6
	Reexperience	Moderate Recovery	PSMD10	-0.079	-1.52	-5.31	-1.5	0.133	0.213	2.29	2.22	Higher at ED
	Reexperience	Moderate Recovery	TMT1A	-0.0453	-1.52	-5.31	-1.5	0.133	0.213	5.32	5.27	Higher at ED
	Reexperience	Moderate Recovery	HNRNPH3	-0.0635	-1.52	-5.31	-1.5	0.133	0.213	6.73	6.67	Higher at ED
	Reexperience	Moderate Recovery	SUFU	0.066	1.52	-5.31	1.5	0.133	0.213	4.49	4.55	Higher at M6
	Reexperience	Moderate Recovery	RPL36AL	-0.105	-1.52	-5.31	-1.5	0.134	0.213	5.73	5.62	Higher at ED
	Reexperience	Moderate Recovery	LINC00862	-0.146	-1.52	-5.31	-1.5	0.134	0.213	1.92	1.79	Higher at ED
	Reexperience	Moderate Recovery	APOBR	-0.152	-1.52	-5.32	-1.5	0.134	0.213	7.64	7.48	Higher at ED
	Reexperience	Moderate Recovery	ZRANB2	-0.0951	-1.51	-5.33	-1.5	0.134	0.213	5.78	5.68	Higher at ED
	Reexperience	Moderate Recovery	TARDBP	0.0371	1.52	-5.32	1.5	0.134	0.213	6.5	6.54	Higher at M6
	Reexperience	Moderate Recovery	PPP2R3B	0.0722	1.52	-5.32	1.5	0.134	0.213	3.37	3.44	Higher at M6
	Reexperience	Moderate Recovery	KRT18P5	-0.0966	-1.52	-5.31	-1.5	0.134	0.214	2.08	2	Higher at ED
	Reexperience	Moderate Recovery	SF1	0.0553	1.51	-5.32	1.5	0.134	0.214	7.94	8	Higher at M6
	Reexperience	Moderate Recovery	YIF1B	0.0554	1.51	-5.32	1.5	0.135	0.214	3.68	3.73	Higher at M6
	Reexperience	Moderate Recovery	TAPT1	-0.0454	-1.51	-5.32	-1.5	0.135	0.215	4.07	4.03	Higher at ED
	Reexperience	Moderate Recovery	BRD3OS	0.0546	1.51	-5.32	1.49	0.135	0.215	3.11	3.17	Higher at M6
	Reexperience	Moderate Recovery	ENSG00000299595	-0.0879	-1.51	-5.32	-1.49	0.135	0.215	3.84	3.76	Higher at ED
	Reexperience	Moderate Recovery	SNX30	-0.0359	-1.51	-5.32	-1.49	0.135	0.215	5.46	5.42	Higher at ED
	Reexperience	Moderate Recovery	TASP1	0.0531	1.51	-5.32	1.49	0.135	0.215	2.59	2.64	Higher at M6
	Reexperience	Moderate Recovery	AKT2	0.0557	1.51	-5.32	1.49	0.135	0.215	6.81	6.86	Higher at M6
	Reexperience	Moderate Recovery	FBXO34	-0.0433	-1.51	-5.32	-1.49	0.135	0.215	4.75	4.7	Higher at ED
	Reexperience	Moderate Recovery	ENSG00000295970	0.111	1.51	-5.33	1.49	0.135	0.215	2.34	2.47	Higher at M6
	Reexperience	Moderate Recovery	ELMO1	-0.0477	-1.51	-5.33	-1.49	0.135	0.215	6.86	6.82	Higher at ED
	Reexperience	Moderate Recovery	CLIC5	0.0747	1.51	-5.33	1.49	0.136	0.215	2.34	2.42	Higher at M6
	Reexperience	Moderate Recovery	CACNB4	-0.102	-1.51	-5.33	-1.49	0.136	0.216	3.08	3	Higher at ED
	Reexperience	Moderate Recovery	CAPN3	0.0691	1.51	-5.33	1.49	0.136	0.216	4	4.07	Higher at M6
	Reexperience	Moderate Recovery	ANKRD49	-0.111	-1.5	-5.34	-1.49	0.136	0.216	3.62	3.5	Higher at ED
	Reexperience	Moderate Recovery	GBP3	-0.0806	-1.51	-5.33	-1.49	0.136	0.216	4.31	4.23	Higher at ED
	Reexperience	Moderate Recovery	SLX1A.SULT1A3	0.119	1.51	-5.33	1.49	0.136	0.216	4.23	4.35	Higher at M6
	Reexperience	Moderate Recovery	ZNF271P	-0.0685	-1.51	-5.33	-1.49	0.136	0.216	4.03	3.96	Higher at ED
	Reexperience	Moderate Recovery	CYFIP1	-0.066	-1.51	-5.33	-1.49	0.136	0.216	4.72	4.66	Higher at ED
	Reexperience	Moderate Recovery	TMEM243	0.0696	1.51	-5.33	1.49	0.136	0.216	3.31	3.38	Higher at M6
	Reexperience	Moderate Recovery	ZNF649	0.0684	1.51	-5.33	1.49	0.136	0.216	3.59	3.66	Higher at M6
	Reexperience	Moderate Recovery	FAM168B	0.0497	1.51	-5.33	1.49	0.136	0.216	5.91	5.96	Higher at M6
	Reexperience	Moderate Recovery	MAVS	0.0882	1.5	-5.33	1.49	0.136	0.216	7.06	7.15	Higher at M6
	Reexperience	Moderate Recovery	STMN1	0.0797	1.51	-5.33	1.49	0.136	0.217	2.97	3.05	Higher at M6
	Reexperience	Moderate Recovery	MED4	-0.0563	-1.5	-5.33	-1.49	0.137	0.217	4.17	4.11	Higher at ED
	Reexperience	Moderate Recovery	TRIM41	0.0566	1.5	-5.33	1.49	0.137	0.217	4.83	4.89	Higher at M6
	Reexperience	Moderate Recovery	ZZEF1	-0.0583	-1.5	-5.33	-1.49	0.137	0.217	7.42	7.36	Higher at ED
	Reexperience	Moderate Recovery	DNAJC14	-0.0301	-1.5	-5.33	-1.49	0.137	0.217	4.88	4.85	Higher at ED
	Reexperience	Moderate Recovery	EPC1	-0.0357	-1.5	-5.33	-1.49	0.137	0.217	6.24	6.21	Higher at ED
	Reexperience	Moderate Recovery	QTRT2	-0.0392	-1.5	-5.33	-1.49	0.137	0.217	4.15	4.11	Higher at ED
	Reexperience	Moderate Recovery	SUPT6H	0.0794	1.5	-5.34	1.49	0.137	0.217	6.98	7.05	Higher at M6
	Reexperience	Moderate Recovery	RBBP5	-0.0448	-1.5	-5.34	-1.49	0.137	0.218	5.08	5.03	Higher at ED
	Reexperience	Moderate Recovery	BORCS6	-0.0551	-1.5	-5.34	-1.49	0.137	0.218	4.24	4.18	Higher at ED
	Reexperience	Moderate Recovery	PRKCH.AS1	0.0828	1.5	-5.34	1.49	0.138	0.218	2.67	2.75	Higher at M6
	Reexperience	Moderate Recovery	PDCL3	0.0742	1.5	-5.34	1.48	0.138	0.218	2.47	2.55	Higher at M6
	Reexperience	Moderate Recovery	TMEM86B	0.12	1.5	-5.34	1.48	0.138	0.218	3.88	4.01	Higher at M6
	Reexperience	Moderate Recovery	EML6	0.0758	1.5	-5.34	1.48	0.138	0.218	1.84	1.91	Higher at M6
	Reexperience	Moderate Recovery	SPINDOC	0.0789	1.5	-5.34	1.48	0.138	0.218	2.25	2.33	Higher at M6
	Reexperience	Moderate Recovery	TTC33	-0.109	-1.5	-5.34	-1.48	0.138	0.218	3.31	3.2	Higher at ED
	Reexperience	Moderate Recovery	CEMIP2	-0.0528	-1.5	-5.34	-1.48	0.138	0.218	6.67	6.62	Higher at ED
	Reexperience	Moderate Recovery	RWDD1	-0.107	-1.5	-5.34	-1.48	0.138	0.219	3.2	3.09	Higher at ED
	Reexperience	Moderate Recovery	ENSG00000260592	0.163	1.5	-5.34	1.48	0.138	0.219	3.87	4.08	Higher at M6
	Reexperience	Moderate Recovery	SLC25A51	0.0565	1.5	-5.34	1.48	0.138	0.219	3.32	3.38	Higher at M6
	Reexperience	Moderate Recovery	ZNF410	-0.0451	-1.5	-5.34	-1.48	0.138	0.219	4.22	4.17	Higher at ED
	Reexperience	Moderate Recovery	JARID2	-0.0758	-1.5	-5.34	-1.48	0.139	0.219	6.76	6.68	Higher at ED
	Reexperience	Moderate Recovery	LAP3	-0.113	-1.5	-5.34	-1.48	0.139	0.219	5.05	4.94	Higher at ED
	Reexperience	Moderate Recovery	GUSB	0.0473	1.5	-5.35	1.48	0.139	0.22	4.45	4.5	Higher at M6
	Reexperience	Moderate Recovery	NPIPB15	0.1	1.5	-5.35	1.48	0.139	0.22	1.57	1.67	Higher at M6
	Reexperience	Moderate Recovery	VCL	0.0927	1.5	-5.35	1.48	0.139	0.22	7.3	7.4	Higher at M6
	Reexperience	Moderate Recovery	ENSG00000297885	0.113	1.49	-5.35	1.48	0.139	0.22	1.93	2.03	Higher at M6
	Reexperience	Moderate Recovery	NANS	-0.0566	-1.49	-5.35	-1.48	0.139	0.22	3.73	3.67	Higher at ED
	Reexperience	Moderate Recovery	MRPL49	0.0345	1.49	-5.35	1.48	0.139	0.22	4.42	4.45	Higher at M6
	Reexperience	Moderate Recovery	RPL13	0.0717	1.49	-5.35	1.48	0.139	0.22	9.31	9.38	Higher at M6
	Reexperience	Moderate Recovery	FAM66A	0.0635	1.49	-5.35	1.48	0.14	0.221	4.92	4.98	Higher at M6
	Reexperience	Moderate Recovery	CCDC32	0.0577	1.49	-5.35	1.48	0.14	0.221	4.64	4.7	Higher at M6
	Reexperience	Moderate Recovery	SMAD2	-0.0346	-1.49	-5.35	-1.48	0.14	0.221	7.18	7.14	Higher at ED
	Reexperience	Moderate Recovery	THBS3	-0.0713	-1.49	-5.35	-1.48	0.14	0.221	3.09	3.02	Higher at ED
	Reexperience	Moderate Recovery	ENSG00000259522	-0.142	-1.49	-5.35	-1.48	0.14	0.221	2.64	2.5	Higher at ED
	Reexperience	Moderate Recovery	OTUD6B.AS1	-0.133	-1.49	-5.35	-1.48	0.14	0.221	3.6	3.47	Higher at ED
	Reexperience	Moderate Recovery	AKAP13	-0.0622	-1.49	-5.35	-1.47	0.14	0.221	9.06	9	Higher at ED
	Reexperience	Moderate Recovery	DBN1	-0.0832	-1.49	-5.35	-1.48	0.14	0.221	3.81	3.73	Higher at ED
	Reexperience	Moderate Recovery	ARL5A	-0.0879	-1.49	-5.35	-1.47	0.14	0.222	4.88	4.79	Higher at ED
	Reexperience	Moderate Recovery	HERPUD2	-0.0399	-1.49	-5.35	-1.47	0.141	0.222	5.93	5.89	Higher at ED
	Reexperience	Moderate Recovery	MAP7	-0.093	-1.49	-5.36	-1.47	0.141	0.223	2.1	2.02	Higher at ED
	Reexperience	Moderate Recovery	RBM3	0.0552	1.49	-5.36	1.47	0.141	0.223	6.04	6.1	Higher at M6
	Reexperience	Moderate Recovery	TAB2	-0.0534	-1.49	-5.36	-1.47	0.141	0.223	7.51	7.46	Higher at ED
	Reexperience	Moderate Recovery	TRAPPC3	-0.0425	-1.49	-5.36	-1.47	0.141	0.223	3.69	3.65	Higher at ED
	Reexperience	Moderate Recovery	SERF2	0.104	1.49	-5.36	1.47	0.141	0.223	8.31	8.41	Higher at M6
	Reexperience	Moderate Recovery	SPNS1	0.0561	1.49	-5.36	1.47	0.141	0.223	4.01	4.06	Higher at M6
	Reexperience	Moderate Recovery	ZBTB7A	0.0883	1.49	-5.36	1.47	0.141	0.223	7.26	7.34	Higher at M6
	Reexperience	Moderate Recovery	LERFS	0.119	1.49	-5.36	1.47	0.141	0.223	1.09	1.25	Higher at M6
	Reexperience	Moderate Recovery	TAF1	0.0414	1.49	-5.36	1.47	0.141	0.223	6.38	6.42	Higher at M6
	Reexperience	Moderate Recovery	VPS25	-0.0509	-1.49	-5.36	-1.47	0.142	0.223	3.07	3.01	Higher at ED
	Reexperience	Moderate Recovery	LINC00954	0.0568	1.49	-5.36	1.47	0.142	0.223	4.22	4.27	Higher at M6
	Reexperience	Moderate Recovery	PIP5K1B	0.0867	1.48	-5.36	1.47	0.142	0.223	3.69	3.78	Higher at M6
	Reexperience	Moderate Recovery	CYLD.AS1	-0.0723	-1.48	-5.36	-1.47	0.142	0.223	2.68	2.6	Higher at ED
	Reexperience	Moderate Recovery	SCRN3	-0.059	-1.48	-5.36	-1.47	0.142	0.223	3.01	2.95	Higher at ED
	Reexperience	Moderate Recovery	ORC4	-0.0788	-1.48	-5.37	-1.47	0.142	0.223	4.15	4.07	Higher at ED
	Reexperience	Moderate Recovery	INTS3	-0.0503	-1.48	-5.36	-1.47	0.142	0.224	5.96	5.91	Higher at ED
	Reexperience	Moderate Recovery	ARSG	-0.0595	-1.48	-5.36	-1.47	0.142	0.224	5.15	5.09	Higher at ED
	Reexperience	Moderate Recovery	MTRF1	0.0579	1.48	-5.36	1.47	0.142	0.224	2.5	2.55	Higher at M6
	Reexperience	Moderate Recovery	ZNF263	0.0472	1.48	-5.36	1.47	0.142	0.224	4.62	4.67	Higher at M6
	Reexperience	Moderate Recovery	WDR12	0.0631	1.48	-5.37	1.47	0.142	0.224	2.85	2.92	Higher at M6
	Reexperience	Moderate Recovery	GIMAP4	-0.0539	-1.48	-5.36	-1.47	0.142	0.224	7.79	7.74	Higher at ED
	Reexperience	Moderate Recovery	USP35	0.0734	1.48	-5.36	1.47	0.142	0.224	2.91	2.99	Higher at M6
	Reexperience	Moderate Recovery	ADI1	0.0432	1.48	-5.37	1.47	0.143	0.225	4.36	4.4	Higher at M6
	Reexperience	Moderate Recovery	B3GNT9	-0.0745	-1.48	-5.37	-1.46	0.143	0.225	2.48	2.41	Higher at ED
	Reexperience	Moderate Recovery	AP1M1	0.0586	1.48	-5.37	1.46	0.143	0.225	5.9	5.96	Higher at M6
	Reexperience	Moderate Recovery	RGPD6	0.214	1.48	-5.37	1.46	0.143	0.225	4.32	4.53	Higher at M6
	Reexperience	Moderate Recovery	COX7C	-0.159	-1.48	-5.37	-1.46	0.143	0.225	3.81	3.65	Higher at ED
	Reexperience	Moderate Recovery	EIF2B2	0.0497	1.48	-5.37	1.46	0.143	0.225	3.48	3.53	Higher at M6
	Reexperience	Moderate Recovery	ENSG00000260496	0.0808	1.48	-5.37	1.46	0.143	0.225	1.66	1.73	Higher at M6
	Reexperience	Moderate Recovery	STXBP2	-0.0864	-1.48	-5.37	-1.46	0.143	0.225	7.33	7.24	Higher at ED
	Reexperience	Moderate Recovery	USP49	-0.0601	-1.48	-5.37	-1.46	0.143	0.225	3.42	3.36	Higher at ED
	Reexperience	Moderate Recovery	ZNF107	-0.0535	-1.48	-5.37	-1.46	0.143	0.225	6.02	5.97	Higher at ED
	Reexperience	Moderate Recovery	COPS2	-0.141	-1.48	-5.37	-1.46	0.143	0.225	4.12	3.98	Higher at ED
	Reexperience	Moderate Recovery	TC2N	0.095	1.48	-5.37	1.46	0.143	0.225	6.19	6.28	Higher at M6
	Reexperience	Moderate Recovery	CCT6A	0.0489	1.48	-5.37	1.46	0.143	0.226	5.15	5.2	Higher at M6
	Reexperience	Moderate Recovery	ENSG00000271204	-0.0557	-1.48	-5.37	-1.46	0.144	0.226	4.96	4.9	Higher at ED
	Reexperience	Moderate Recovery	INPP5K	0.0714	1.48	-5.37	1.46	0.144	0.226	5.67	5.75	Higher at M6
	Reexperience	Moderate Recovery	ANGEL1	0.0522	1.48	-5.37	1.46	0.144	0.226	4.3	4.35	Higher at M6
	Reexperience	Moderate Recovery	SLC18B1	0.0804	1.48	-5.37	1.46	0.144	0.226	2.93	3.02	Higher at M6
	Reexperience	Moderate Recovery	SPIN4	0.0631	1.48	-5.37	1.46	0.144	0.226	2.14	2.2	Higher at M6
	Reexperience	Moderate Recovery	RARS1	-0.0672	-1.48	-5.37	-1.46	0.144	0.226	3.58	3.51	Higher at ED
	Reexperience	Moderate Recovery	RAD23B	-0.0567	-1.48	-5.37	-1.46	0.144	0.226	6.54	6.48	Higher at ED
	Reexperience	Moderate Recovery	RPS27L	-0.0842	-1.48	-5.37	-1.46	0.144	0.226	2.98	2.9	Higher at ED
	Reexperience	Moderate Recovery	SOX4	-0.0579	-1.48	-5.37	-1.46	0.144	0.226	3.16	3.11	Higher at ED
	Reexperience	Moderate Recovery	RALGPS1	0.0373	1.48	-5.37	1.46	0.144	0.226	3.85	3.89	Higher at M6
	Reexperience	Moderate Recovery	ZNF600	0.0875	1.48	-5.37	1.46	0.144	0.226	3.77	3.86	Higher at M6
	Reexperience	Moderate Recovery	ABCC3	0.135	1.48	-5.37	1.46	0.144	0.226	3.96	4.1	Higher at M6
	Reexperience	Moderate Recovery	CSTB	-0.0462	-1.48	-5.37	-1.46	0.144	0.226	5.52	5.47	Higher at ED
	Reexperience	Moderate Recovery	ENSG00000281181	0.216	1.48	-5.37	1.46	0.144	0.227	7.11	7.36	Higher at M6
	Reexperience	Moderate Recovery	GNPDA1	0.049	1.47	-5.38	1.46	0.145	0.227	3.03	3.08	Higher at M6
	Reexperience	Moderate Recovery	PRPF18	-0.0388	-1.47	-5.38	-1.46	0.145	0.227	5.09	5.05	Higher at ED
	Reexperience	Moderate Recovery	PRXL2C	0.071	1.48	-5.37	1.46	0.144	0.227	2.4	2.47	Higher at M6
	Reexperience	Moderate Recovery	SMN2	0.148	1.48	-5.37	1.46	0.144	0.227	3.17	3.25	Higher at M6
	Reexperience	Moderate Recovery	INTS6L	0.0654	1.47	-5.38	1.46	0.145	0.227	4.77	4.84	Higher at M6
	Reexperience	Moderate Recovery	MT.RNR2	0.202	1.47	-5.38	1.46	0.145	0.227	8.76	8.91	Higher at M6
	Reexperience	Moderate Recovery	CTIF	0.0912	1.47	-5.38	1.46	0.145	0.227	3.34	3.44	Higher at M6
	Reexperience	Moderate Recovery	ENSG00000255310	0.0725	1.47	-5.38	1.46	0.145	0.227	2.37	2.43	Higher at M6
	Reexperience	Moderate Recovery	SMG5	-0.0531	-1.47	-5.38	-1.46	0.145	0.227	5.77	5.72	Higher at ED
	Reexperience	Moderate Recovery	C18orf21	-0.0722	-1.47	-5.38	-1.46	0.145	0.227	2.43	2.35	Higher at ED
	Reexperience	Moderate Recovery	APP	0.0731	1.47	-5.38	1.46	0.145	0.227	5.76	5.83	Higher at M6
	Reexperience	Moderate Recovery	MRPL34	0.0746	1.47	-5.38	1.46	0.145	0.227	2.63	2.7	Higher at M6
	Reexperience	Moderate Recovery	STX17	0.0466	1.47	-5.38	1.46	0.145	0.227	5.46	5.51	Higher at M6
	Reexperience	Moderate Recovery	UQCRH	-0.0899	-1.47	-5.38	-1.46	0.145	0.227	2.58	2.49	Higher at ED
	Reexperience	Moderate Recovery	ARHGAP19.SLIT1	-0.214	-1.47	-5.37	-1.46	0.145	0.228	1.88	1.69	Higher at ED
	Reexperience	Moderate Recovery	PRRC2C	0.0489	1.47	-5.38	1.46	0.145	0.228	8.92	8.97	Higher at M6
	Reexperience	Moderate Recovery	ENSG00000279744	-0.134	-1.48	-5.37	-1.46	0.145	0.228	3.13	3	Higher at ED
	Reexperience	Moderate Recovery	CDADC1	-0.0572	-1.47	-5.38	-1.46	0.146	0.228	2.52	2.46	Higher at ED
	Reexperience	Moderate Recovery	CDKN2B.AS1	0.071	1.47	-5.38	1.46	0.146	0.228	1.99	2.07	Higher at M6
	Reexperience	Moderate Recovery	COQ7	-0.0479	-1.47	-5.38	-1.46	0.146	0.228	2.89	2.84	Higher at ED
	Reexperience	Moderate Recovery	ENSG00000291043	0.0689	1.47	-5.38	1.45	0.146	0.228	2.21	2.28	Higher at M6
	Reexperience	Moderate Recovery	NUP42	0.0523	1.47	-5.38	1.45	0.146	0.228	3.17	3.23	Higher at M6
	Reexperience	Moderate Recovery	ZNF384	0.0485	1.46	-5.39	1.45	0.146	0.228	5.42	5.47	Higher at M6
	Reexperience	Moderate Recovery	PHF10	0.0592	1.47	-5.38	1.45	0.146	0.228	4.6	4.66	Higher at M6
	Reexperience	Moderate Recovery	CIAO1	0.0252	1.47	-5.38	1.45	0.146	0.229	5.73	5.76	Higher at M6
	Reexperience	Moderate Recovery	SEC61A2	-0.0584	-1.47	-5.38	-1.45	0.146	0.229	2.76	2.7	Higher at ED
	Reexperience	Moderate Recovery	SLC16A13	0.0612	1.47	-5.39	1.45	0.147	0.229	2.6	2.66	Higher at M6
	Reexperience	Moderate Recovery	NAP1L4	0.0533	1.47	-5.39	1.45	0.147	0.229	6.18	6.23	Higher at M6
	Reexperience	Moderate Recovery	ZNF624	-0.112	-1.47	-5.39	-1.45	0.147	0.229	2.36	2.25	Higher at ED
	Reexperience	Moderate Recovery	RPL39	-0.165	-1.46	-5.39	-1.45	0.147	0.229	2.56	2.42	Higher at ED
	Reexperience	Moderate Recovery	ZNF688	0.0655	1.46	-5.4	1.45	0.147	0.229	2.7	2.76	Higher at M6
	Reexperience	Moderate Recovery	YWHAG	0.0403	1.47	-5.39	1.45	0.147	0.229	5.79	5.83	Higher at M6
	Reexperience	Moderate Recovery	AHCTF1P1	-0.09	-1.47	-5.39	-1.45	0.147	0.229	1.79	1.7	Higher at ED
	Reexperience	Moderate Recovery	ARL5B	-0.0934	-1.46	-5.4	-1.45	0.147	0.229	3.92	3.82	Higher at ED
	Reexperience	Moderate Recovery	BRD4	0.129	1.47	-5.39	1.45	0.147	0.229	8.28	8.41	Higher at M6
	Reexperience	Moderate Recovery	ENSG00000280388	-0.0789	-1.47	-5.38	-1.45	0.147	0.229	3.04	2.96	Higher at ED
	Reexperience	Moderate Recovery	REXO1	0.0666	1.47	-5.39	1.45	0.147	0.229	5.66	5.73	Higher at M6
	Reexperience	Moderate Recovery	TRMT10B	0.0663	1.47	-5.39	1.45	0.147	0.23	2.23	2.3	Higher at M6
	Reexperience	Moderate Recovery	PAGR1	-0.0401	-1.46	-5.39	-1.45	0.147	0.23	4.97	4.93	Higher at ED
	Reexperience	Moderate Recovery	RORC	0.0725	1.46	-5.39	1.45	0.147	0.23	2.76	2.83	Higher at M6
	Reexperience	Moderate Recovery	CBLL1	0.0434	1.46	-5.39	1.45	0.147	0.23	5.86	5.9	Higher at M6
	Reexperience	Moderate Recovery	ENSG00000289504	-0.0704	-1.47	-5.39	-1.45	0.147	0.23	4.49	4.42	Higher at ED
	Reexperience	Moderate Recovery	ZKSCAN3	0.0554	1.46	-5.39	1.45	0.147	0.23	3.15	3.2	Higher at M6
	Reexperience	Moderate Recovery	NXT2	-0.119	-1.46	-5.39	-1.45	0.147	0.23	1.96	1.84	Higher at ED
	Reexperience	Moderate Recovery	LMBRD2	-0.0801	-1.46	-5.4	-1.45	0.147	0.23	4.32	4.24	Higher at ED
	Reexperience	Moderate Recovery	WAS	-0.108	-1.46	-5.4	-1.45	0.147	0.23	7.86	7.75	Higher at ED
	Reexperience	Moderate Recovery	VPREB3	0.095	1.46	-5.39	1.45	0.148	0.23	1.59	1.67	Higher at M6
	Reexperience	Moderate Recovery	YY1AP1	0.0632	1.46	-5.39	1.45	0.148	0.23	7	7.06	Higher at M6
	Reexperience	Moderate Recovery	ZNF592	-0.0718	-1.46	-5.4	-1.45	0.148	0.23	7.14	7.06	Higher at ED
	Reexperience	Moderate Recovery	STOM	0.0891	1.46	-5.39	1.45	0.148	0.23	6.51	6.61	Higher at M6
	Reexperience	Moderate Recovery	SEM1	-0.0863	-1.46	-5.39	-1.45	0.148	0.23	2.76	2.67	Higher at ED
	Reexperience	Moderate Recovery	ENSG00000230648	0.0616	1.46	-5.39	1.45	0.148	0.231	3.84	3.9	Higher at M6
	Reexperience	Moderate Recovery	LAIR1	0.0446	1.46	-5.39	1.45	0.148	0.231	5.78	5.82	Higher at M6
	Reexperience	Moderate Recovery	PVT1	0.081	1.46	-5.39	1.45	0.148	0.231	5.39	5.47	Higher at M6
	Reexperience	Moderate Recovery	RELA.DT	-0.0752	-1.46	-5.39	-1.45	0.148	0.231	2.12	2.04	Higher at ED
	Reexperience	Moderate Recovery	FANCA	-0.0827	-1.46	-5.39	-1.45	0.148	0.231	3.77	3.69	Higher at ED
	Reexperience	Moderate Recovery	ENSG00000230615	0.141	1.46	-5.39	1.45	0.148	0.231	2.18	2.37	Higher at M6
	Reexperience	Moderate Recovery	PRNP	0.0426	1.46	-5.4	1.45	0.148	0.231	4.98	5.02	Higher at M6
	Reexperience	Moderate Recovery	ITGB5	0.139	1.46	-5.39	1.45	0.148	0.231	3.29	3.43	Higher at M6
	Reexperience	Moderate Recovery	TAPBP	-0.0779	-1.46	-5.4	-1.45	0.148	0.231	9.02	8.94	Higher at ED
	Reexperience	Moderate Recovery	ENSG00000276791	-0.0785	-1.46	-5.4	-1.45	0.148	0.231	3.19	3.11	Higher at ED
	Reexperience	Moderate Recovery	SH3BP1	0.0702	1.46	-5.4	1.44	0.149	0.231	6.53	6.6	Higher at M6
	Reexperience	Moderate Recovery	MTCH1	-0.0326	-1.46	-5.4	-1.44	0.149	0.232	6.59	6.56	Higher at ED
	Reexperience	Moderate Recovery	MOB3C	0.0467	1.46	-5.4	1.44	0.149	0.232	5.2	5.25	Higher at M6
	Reexperience	Moderate Recovery	ACTG1P17	0.0873	1.46	-5.4	1.44	0.149	0.232	1.78	1.86	Higher at M6
	Reexperience	Moderate Recovery	SLC25A13	-0.0555	-1.46	-5.4	-1.44	0.149	0.232	2.64	2.58	Higher at ED
	Reexperience	Moderate Recovery	TMEM230	0.0461	1.45	-5.41	1.44	0.149	0.232	4.43	4.48	Higher at M6
	Reexperience	Moderate Recovery	VAC14	0.0599	1.46	-5.4	1.44	0.149	0.232	5.22	5.28	Higher at M6
	Reexperience	Moderate Recovery	CLPTM1	0.053	1.45	-5.41	1.44	0.149	0.232	5.97	6.02	Higher at M6
	Reexperience	Moderate Recovery	TMEM64	0.0689	1.46	-5.4	1.44	0.149	0.232	3.29	3.36	Higher at M6
	Reexperience	Moderate Recovery	ERP29	0.0476	1.46	-5.4	1.44	0.149	0.232	5.89	5.93	Higher at M6
	Reexperience	Moderate Recovery	FBN2	-0.106	-1.46	-5.4	-1.44	0.149	0.232	3.35	3.24	Higher at ED
	Reexperience	Moderate Recovery	PPM1H	-0.0947	-1.46	-5.4	-1.44	0.149	0.232	2.32	2.23	Higher at ED
	Reexperience	Moderate Recovery	CKAP2	0.0603	1.46	-5.4	1.44	0.149	0.232	3.63	3.68	Higher at M6
	Reexperience	Moderate Recovery	TRIM56	-0.067	-1.46	-5.4	-1.44	0.149	0.232	7.64	7.58	Higher at ED
	Reexperience	Moderate Recovery	SLC39A4	0.0632	1.46	-5.4	1.44	0.149	0.232	1.96	2.02	Higher at M6
	Reexperience	Moderate Recovery	ALG12	0.0444	1.46	-5.4	1.44	0.15	0.232	4.22	4.27	Higher at M6
	Reexperience	Moderate Recovery	TMEM203	0.0556	1.46	-5.4	1.44	0.15	0.232	3.68	3.73	Higher at M6
	Reexperience	Moderate Recovery	TSPAN9	0.134	1.46	-5.4	1.44	0.15	0.232	2.21	2.34	Higher at M6
	Reexperience	Moderate Recovery	HBM	0.153	1.46	-5.4	1.44	0.15	0.233	5.25	5.4	Higher at M6
	Reexperience	Moderate Recovery	RBM33	-0.0474	-1.45	-5.4	-1.44	0.15	0.233	8.14	8.1	Higher at ED
	Reexperience	Moderate Recovery	METTL14	-0.0653	-1.45	-5.4	-1.44	0.15	0.233	4.13	4.07	Higher at ED
	Reexperience	Moderate Recovery	PLK1	-0.0838	-1.45	-5.41	-1.44	0.15	0.233	1.74	1.66	Higher at ED
	Reexperience	Moderate Recovery	IQCG	0.0603	1.45	-5.41	1.44	0.15	0.234	2.86	2.92	Higher at M6
	Reexperience	Moderate Recovery	DAP	0.0745	1.45	-5.41	1.44	0.15	0.234	5.65	5.73	Higher at M6
	Reexperience	Moderate Recovery	PBRM1	0.0334	1.45	-5.41	1.44	0.15	0.234	6.31	6.34	Higher at M6
	Reexperience	Moderate Recovery	ENSG00000279789	0.0925	1.46	-5.4	1.44	0.151	0.234	2.95	3.05	Higher at M6
	Reexperience	Moderate Recovery	ENSG00000291202	-0.0854	-1.45	-5.41	-1.44	0.151	0.234	4.09	4	Higher at ED
	Reexperience	Moderate Recovery	TCAF1	0.0676	1.45	-5.41	1.44	0.151	0.234	3.29	3.37	Higher at M6
	Reexperience	Moderate Recovery	MON1B	-0.0504	-1.45	-5.41	-1.44	0.151	0.234	6.34	6.29	Higher at ED
	Reexperience	Moderate Recovery	G6PD	-0.106	-1.45	-5.41	-1.44	0.151	0.234	6.59	6.48	Higher at ED
	Reexperience	Moderate Recovery	PALS2	0.0741	1.45	-5.41	1.44	0.151	0.235	3.49	3.56	Higher at M6
	Reexperience	Moderate Recovery	CLDN5	0.13	1.45	-5.41	1.44	0.151	0.235	1.81	1.96	Higher at M6
	Reexperience	Moderate Recovery	PSMB4	-0.0432	-1.45	-5.41	-1.43	0.151	0.235	5.35	5.31	Higher at ED
	Reexperience	Moderate Recovery	PYGM	-0.0912	-1.45	-5.41	-1.43	0.151	0.235	2.48	2.39	Higher at ED
	Reexperience	Moderate Recovery	CCDC9	-0.0775	-1.45	-5.41	-1.43	0.152	0.235	4.49	4.41	Higher at ED
	Reexperience	Moderate Recovery	NOA1	0.046	1.45	-5.41	1.43	0.152	0.235	4.23	4.27	Higher at M6
	Reexperience	Moderate Recovery	EFCAB13	-0.111	-1.45	-5.41	-1.43	0.152	0.235	1.67	1.55	Higher at ED
	Reexperience	Moderate Recovery	FAAH	0.0723	1.45	-5.41	1.43	0.152	0.236	1.69	1.76	Higher at M6
	Reexperience	Moderate Recovery	IRF5	-0.0572	-1.45	-5.41	-1.43	0.152	0.236	5.16	5.11	Higher at ED
	Reexperience	Moderate Recovery	VDAC2P2	0.082	1.45	-5.41	1.43	0.152	0.236	1.64	1.72	Higher at M6
	Reexperience	Moderate Recovery	ZNF765	-0.11	-1.44	-5.42	-1.43	0.152	0.236	3.13	3.02	Higher at ED
	Reexperience	Moderate Recovery	IL9R	0.0836	1.45	-5.41	1.43	0.152	0.236	1.46	1.55	Higher at M6
	Reexperience	Moderate Recovery	TMED4	0.0331	1.45	-5.41	1.43	0.152	0.236	5.48	5.51	Higher at M6
	Reexperience	Moderate Recovery	ANAPC16	0.0436	1.45	-5.42	1.43	0.152	0.236	5.31	5.35	Higher at M6
	Reexperience	Moderate Recovery	EIF2AK4	0.0342	1.45	-5.42	1.43	0.152	0.236	4.64	4.67	Higher at M6
	Reexperience	Moderate Recovery	ZNF655	-0.0392	-1.44	-5.42	-1.43	0.153	0.237	6.4	6.36	Higher at ED
	Reexperience	Moderate Recovery	HDAC11	0.0741	1.44	-5.42	1.43	0.153	0.237	1.7	1.78	Higher at M6
	Reexperience	Moderate Recovery	ENSG00000279202	-0.106	-1.45	-5.42	-1.43	0.153	0.237	2.38	2.28	Higher at ED
	Reexperience	Moderate Recovery	MINDY3	-0.0704	-1.44	-5.42	-1.43	0.153	0.237	3.47	3.4	Higher at ED
	Reexperience	Moderate Recovery	NFXL1	-0.0762	-1.44	-5.42	-1.43	0.153	0.237	4.1	4.02	Higher at ED
	Reexperience	Moderate Recovery	TXNIP	-0.0668	-1.44	-5.42	-1.43	0.153	0.237	10.6	10.6	Higher at ED
	Reexperience	Moderate Recovery	WDPCP	0.0509	1.44	-5.42	1.43	0.153	0.237	3.22	3.27	Higher at M6
	Reexperience	Moderate Recovery	TGDS	-0.0811	-1.44	-5.43	-1.43	0.153	0.237	1.93	1.85	Higher at ED
	Reexperience	Moderate Recovery	ELP6	0.0761	1.44	-5.42	1.43	0.153	0.237	2.29	2.36	Higher at M6
	Reexperience	Moderate Recovery	C2orf69	-0.0762	-1.43	-5.43	-1.43	0.154	0.238	3.17	3.09	Higher at ED
	Reexperience	Moderate Recovery	ACTA2.AS1	0.0744	1.44	-5.42	1.43	0.154	0.238	2.07	2.14	Higher at M6
	Reexperience	Moderate Recovery	CCDC69	-0.0334	-1.44	-5.42	-1.43	0.154	0.238	7.04	7	Higher at ED
	Reexperience	Moderate Recovery	ZNF517	0.0644	1.44	-5.42	1.43	0.154	0.238	2.54	2.6	Higher at M6
	Reexperience	Moderate Recovery	NEDD8	-0.0524	-1.44	-5.42	-1.43	0.154	0.238	4.28	4.23	Higher at ED
	Reexperience	Moderate Recovery	JAGN1	-0.0589	-1.44	-5.42	-1.43	0.154	0.238	2.92	2.85	Higher at ED
	Reexperience	Moderate Recovery	HMGB1	-0.0896	-1.44	-5.42	-1.43	0.154	0.238	6.31	6.22	Higher at ED
	Reexperience	Moderate Recovery	MTF2	-0.0564	-1.44	-5.42	-1.43	0.154	0.238	4.44	4.38	Higher at ED
	Reexperience	Moderate Recovery	ENSG00000255031	-0.0845	-1.44	-5.43	-1.42	0.154	0.239	3.39	3.31	Higher at ED
	Reexperience	Moderate Recovery	HMOX1	-0.0718	-1.44	-5.43	-1.42	0.155	0.239	4.96	4.89	Higher at ED
	Reexperience	Moderate Recovery	TRAF4	0.0817	1.44	-5.43	1.42	0.155	0.239	2.52	2.6	Higher at M6
	Reexperience	Moderate Recovery	ENSG00000310523	0.0525	1.44	-5.43	1.42	0.155	0.239	5.08	5.13	Higher at M6
	Reexperience	Moderate Recovery	ENSG00000280434	0.119	1.44	-5.42	1.42	0.155	0.239	2.73	2.86	Higher at M6
	Reexperience	Moderate Recovery	MRPS15	0.0613	1.43	-5.44	1.42	0.155	0.239	2.8	2.86	Higher at M6
	Reexperience	Moderate Recovery	COL19A1	0.0821	1.44	-5.43	1.42	0.155	0.24	3.7	3.78	Higher at M6
	Reexperience	Moderate Recovery	CFAP97	0.0742	1.43	-5.43	1.42	0.155	0.24	4.41	4.48	Higher at M6
	Reexperience	Moderate Recovery	SLC29A3	0.051	1.44	-5.43	1.42	0.155	0.24	2.73	2.78	Higher at M6
	Reexperience	Moderate Recovery	LDAH	0.0659	1.43	-5.43	1.42	0.156	0.24	3.17	3.24	Higher at M6
	Reexperience	Moderate Recovery	DDHD1	0.0498	1.43	-5.43	1.42	0.156	0.24	6.32	6.37	Higher at M6
	Reexperience	Moderate Recovery	HOMEZ	0.0393	1.43	-5.43	1.42	0.156	0.24	3.99	4.03	Higher at M6
	Reexperience	Moderate Recovery	GSTK1	0.042	1.43	-5.43	1.42	0.156	0.24	6.57	6.61	Higher at M6
	Reexperience	Moderate Recovery	ENSG00000261832	0.139	1.44	-5.42	1.42	0.156	0.24	3.29	3.46	Higher at M6
	Reexperience	Moderate Recovery	TPD52	0.0659	1.43	-5.43	1.42	0.156	0.24	3.62	3.69	Higher at M6
	Reexperience	Moderate Recovery	KMT2C	-0.0574	-1.43	-5.43	-1.42	0.156	0.24	9.15	9.09	Higher at ED
	Reexperience	Moderate Recovery	NFKBIA	-0.0736	-1.43	-5.43	-1.42	0.156	0.24	7.05	6.97	Higher at ED
	Reexperience	Moderate Recovery	ZNF304	0.0559	1.43	-5.43	1.42	0.156	0.241	3.35	3.41	Higher at M6
	Reexperience	Moderate Recovery	NECAP2	0.0253	1.43	-5.43	1.42	0.156	0.241	6.17	6.19	Higher at M6
	Reexperience	Moderate Recovery	GABARAP	-0.0826	-1.43	-5.43	-1.42	0.156	0.241	8.07	7.98	Higher at ED
	Reexperience	Moderate Recovery	SMIM1	0.156	1.43	-5.43	1.42	0.156	0.241	2.52	2.73	Higher at M6
	Reexperience	Moderate Recovery	WASF2	0.0991	1.43	-5.43	1.42	0.156	0.241	8.88	8.98	Higher at M6
	Reexperience	Moderate Recovery	ZNF551	0.0648	1.43	-5.43	1.42	0.156	0.241	3.54	3.61	Higher at M6
	Reexperience	Moderate Recovery	FAM169A	0.0917	1.42	-5.44	1.42	0.156	0.241	2.92	3.01	Higher at M6
	Reexperience	Moderate Recovery	ANKRD13C	0.0579	1.43	-5.44	1.42	0.156	0.241	4.39	4.45	Higher at M6
	Reexperience	Moderate Recovery	HLA.DMA	0.0401	1.43	-5.44	1.42	0.157	0.241	5.26	5.3	Higher at M6
	Reexperience	Moderate Recovery	TMEM128	0.0805	1.43	-5.44	1.42	0.157	0.241	2	2.08	Higher at M6
	Reexperience	Moderate Recovery	SNHG5	0.0522	1.43	-5.44	1.42	0.157	0.241	5.05	5.1	Higher at M6
	Reexperience	Moderate Recovery	FBXO9	0.0733	1.43	-5.44	1.42	0.157	0.241	6.21	6.28	Higher at M6
	Reexperience	Moderate Recovery	SPINT1	-0.0955	-1.43	-5.44	-1.42	0.157	0.241	3.34	3.24	Higher at ED
	Reexperience	Moderate Recovery	CCNG1	-0.0741	-1.42	-5.45	-1.42	0.157	0.241	4.51	4.43	Higher at ED
	Reexperience	Moderate Recovery	CHKB	0.0582	1.43	-5.44	1.42	0.157	0.241	4.26	4.31	Higher at M6
	Reexperience	Moderate Recovery	GARRE1	0.0411	1.43	-5.44	1.42	0.157	0.241	5.36	5.4	Higher at M6
	Reexperience	Moderate Recovery	TIMMDC1	-0.0509	-1.43	-5.44	-1.42	0.157	0.242	3.71	3.66	Higher at ED
	Reexperience	Moderate Recovery	TMEM72.AS1	-0.0547	-1.43	-5.44	-1.42	0.157	0.242	2.83	2.78	Higher at ED
	Reexperience	Moderate Recovery	DLAT	0.0495	1.43	-5.44	1.41	0.157	0.242	3.86	3.91	Higher at M6
	Reexperience	Moderate Recovery	PREPL	0.0607	1.43	-5.44	1.41	0.158	0.242	4.87	4.93	Higher at M6
	Reexperience	Moderate Recovery	ENSG00000270149	-0.254	-1.43	-5.44	-1.41	0.158	0.242	2.76	2.5	Higher at ED
	Reexperience	Moderate Recovery	B4GALT1	-0.0493	-1.43	-5.44	-1.41	0.158	0.243	6.94	6.89	Higher at ED
	Reexperience	Moderate Recovery	TBP	0.0445	1.42	-5.45	1.41	0.158	0.243	3.66	3.7	Higher at M6
	Reexperience	Moderate Recovery	ZNF566	0.0762	1.43	-5.44	1.41	0.158	0.243	2.41	2.48	Higher at M6
	Reexperience	Moderate Recovery	AK3	0.0507	1.42	-5.45	1.41	0.159	0.244	3.83	3.88	Higher at M6
	Reexperience	Moderate Recovery	LINC02175	0.0701	1.42	-5.45	1.41	0.159	0.244	2.38	2.45	Higher at M6
	Reexperience	Moderate Recovery	NUP155	0.0487	1.42	-5.45	1.41	0.159	0.244	4.48	4.52	Higher at M6
	Reexperience	Moderate Recovery	ZNF180	-0.0809	-1.42	-5.45	-1.41	0.159	0.244	3.11	3.03	Higher at ED
	Reexperience	Moderate Recovery	MAP1LC3B	-0.0599	-1.42	-5.45	-1.41	0.159	0.244	6.3	6.24	Higher at ED
	Reexperience	Moderate Recovery	PWWP2B	0.0603	1.42	-5.45	1.41	0.159	0.244	3.87	3.93	Higher at M6
	Reexperience	Moderate Recovery	ZNF284	0.0758	1.42	-5.45	1.41	0.159	0.244	2.01	2.09	Higher at M6
	Reexperience	Moderate Recovery	TMED9	-0.0481	-1.42	-5.45	-1.41	0.159	0.244	4.68	4.63	Higher at ED
	Reexperience	Moderate Recovery	MRPL15	0.0919	1.42	-5.45	1.41	0.159	0.245	1.9	2	Higher at M6
	Reexperience	Moderate Recovery	PGP	0.05	1.42	-5.45	1.41	0.16	0.245	3.65	3.7	Higher at M6
	Reexperience	Moderate Recovery	ENSG00000261351	-0.0735	-1.42	-5.45	-1.41	0.16	0.245	1.86	1.79	Higher at ED
	Reexperience	Moderate Recovery	ENSG00000228427	0.079	1.42	-5.45	1.41	0.16	0.245	2.3	2.38	Higher at M6
	Reexperience	Moderate Recovery	RAB39B	-0.0517	-1.42	-5.45	-1.41	0.16	0.245	3.21	3.16	Higher at ED
	Reexperience	Moderate Recovery	CD68	-0.0713	-1.42	-5.45	-1.41	0.16	0.245	7.41	7.34	Higher at ED
	Reexperience	Moderate Recovery	GRHPR	0.0401	1.42	-5.45	1.41	0.16	0.245	4.31	4.35	Higher at M6
	Reexperience	Moderate Recovery	MCTS1	-0.0504	-1.42	-5.45	-1.4	0.16	0.246	4.39	4.34	Higher at ED
	Reexperience	Moderate Recovery	ZNF484	-0.0915	-1.42	-5.45	-1.4	0.16	0.246	4.32	4.23	Higher at ED
	Reexperience	Moderate Recovery	MAPKAPK5.AS1	0.0532	1.42	-5.45	1.4	0.16	0.246	2.96	3.02	Higher at M6
	Reexperience	Moderate Recovery	L3HYPDH	0.0726	1.42	-5.45	1.4	0.16	0.246	2.8	2.87	Higher at M6
	Reexperience	Moderate Recovery	ENSG00000279175	0.0897	1.42	-5.46	1.4	0.161	0.247	2.16	2.24	Higher at M6
	Reexperience	Moderate Recovery	ENSG00000294598	0.0916	1.42	-5.46	1.4	0.161	0.247	6.89	6.98	Higher at M6
	Reexperience	Moderate Recovery	HGSNAT	0.0499	1.42	-5.46	1.4	0.161	0.247	5.47	5.52	Higher at M6
	Reexperience	Moderate Recovery	MGAT4A	0.0589	1.42	-5.46	1.4	0.161	0.247	6.5	6.56	Higher at M6
	Reexperience	Moderate Recovery	PSMD6.AS2	-0.0638	-1.42	-5.46	-1.4	0.161	0.247	4.56	4.49	Higher at ED
	Reexperience	Moderate Recovery	SH3BGRL2	0.141	1.42	-5.46	1.4	0.161	0.247	4.8	4.95	Higher at M6
	Reexperience	Moderate Recovery	PABPN1	0.046	1.42	-5.46	1.4	0.161	0.247	5.86	5.91	Higher at M6
	Reexperience	Moderate Recovery	HNRNPA1L2	0.0852	1.42	-5.46	1.4	0.161	0.247	2.13	2.22	Higher at M6
	Reexperience	Moderate Recovery	MTCL2	0.0996	1.41	-5.46	1.4	0.162	0.248	4.37	4.48	Higher at M6
	Reexperience	Moderate Recovery	CMC2	0.0536	1.41	-5.46	1.4	0.162	0.248	3.15	3.21	Higher at M6
	Reexperience	Moderate Recovery	CRACR2A	0.0522	1.41	-5.46	1.4	0.162	0.248	5.14	5.19	Higher at M6
	Reexperience	Moderate Recovery	NUTM2D	0.0909	1.41	-5.46	1.4	0.162	0.248	1.7	1.8	Higher at M6
	Reexperience	Moderate Recovery	NOP14.AS1	0.0476	1.41	-5.46	1.4	0.162	0.248	4.4	4.45	Higher at M6
	Reexperience	Moderate Recovery	PNPLA2	0.111	1.41	-5.46	1.4	0.162	0.248	7.49	7.6	Higher at M6
	Reexperience	Moderate Recovery	SEC24C	0.0439	1.41	-5.46	1.4	0.162	0.248	6.34	6.38	Higher at M6
	Reexperience	Moderate Recovery	ENSG00000303858	-0.151	-1.41	-5.46	-1.4	0.162	0.248	6.99	6.84	Higher at ED
	Reexperience	Moderate Recovery	FUOM	0.0703	1.41	-5.46	1.4	0.162	0.249	2.31	2.38	Higher at M6
	Reexperience	Moderate Recovery	MTCH2	0.0423	1.41	-5.46	1.4	0.162	0.249	3.63	3.67	Higher at M6
	Reexperience	Moderate Recovery	TUBA1C	0.0714	1.41	-5.46	1.4	0.162	0.249	4.55	4.63	Higher at M6
	Reexperience	Moderate Recovery	THEMIS	0.0809	1.41	-5.46	1.4	0.163	0.249	5.36	5.44	Higher at M6
	Reexperience	Moderate Recovery	SPRED2	-0.0916	-1.41	-5.47	-1.4	0.163	0.249	2.08	1.99	Higher at ED
	Reexperience	Moderate Recovery	VPS50	-0.0927	-1.4	-5.48	-1.4	0.163	0.249	3.92	3.83	Higher at ED
	Reexperience	Moderate Recovery	INPP4A	0.0324	1.41	-5.47	1.4	0.163	0.249	7.44	7.47	Higher at M6
	Reexperience	Moderate Recovery	ENSG00000288604	-0.121	-1.41	-5.47	-1.4	0.163	0.249	1.71	1.59	Higher at ED
	Reexperience	Moderate Recovery	TTYH2	0.058	1.41	-5.47	1.39	0.163	0.25	4.26	4.32	Higher at M6
	Reexperience	Moderate Recovery	SLC35B4	0.0434	1.41	-5.47	1.39	0.163	0.25	3.57	3.62	Higher at M6
	Reexperience	Moderate Recovery	ADA2	0.0572	1.41	-5.47	1.39	0.164	0.25	7.42	7.48	Higher at M6
	Reexperience	Moderate Recovery	USF3	-0.0481	-1.41	-5.47	-1.39	0.164	0.25	7.05	7	Higher at ED
	Reexperience	Moderate Recovery	ACLY	0.0562	1.41	-5.47	1.39	0.164	0.25	6.12	6.17	Higher at M6
	Reexperience	Moderate Recovery	POFUT1	0.0465	1.41	-5.47	1.39	0.164	0.25	4.35	4.4	Higher at M6
	Reexperience	Moderate Recovery	ENSG00000286070	-0.142	-1.41	-5.47	-1.39	0.164	0.25	2.68	2.53	Higher at ED
	Reexperience	Moderate Recovery	ZNF852	0.0392	1.41	-5.47	1.39	0.164	0.25	5	5.04	Higher at M6
	Reexperience	Moderate Recovery	FAM110A	0.0557	1.41	-5.47	1.39	0.164	0.251	5.17	5.22	Higher at M6
	Reexperience	Moderate Recovery	ENSG00000227627	0.0755	1.4	-5.47	1.39	0.164	0.251	2.01	2.08	Higher at M6
	Reexperience	Moderate Recovery	ENSG00000261659	-0.0779	-1.41	-5.47	-1.39	0.164	0.251	2.42	2.36	Higher at ED
	Reexperience	Moderate Recovery	GTF3A	0.0652	1.4	-5.47	1.39	0.164	0.251	5.12	5.18	Higher at M6
	Reexperience	Moderate Recovery	C5orf34.AS1	0.0858	1.4	-5.47	1.39	0.165	0.251	1.88	1.97	Higher at M6
	Reexperience	Moderate Recovery	PKM	0.0612	1.4	-5.47	1.39	0.165	0.251	8.26	8.31	Higher at M6
	Reexperience	Moderate Recovery	PUSL1	0.0817	1.4	-5.47	1.39	0.165	0.252	2.28	2.36	Higher at M6
	Reexperience	Moderate Recovery	ZNF830	-0.0487	-1.4	-5.48	-1.39	0.165	0.252	3.93	3.88	Higher at ED
	Reexperience	Moderate Recovery	ATP9B	0.0478	1.4	-5.48	1.39	0.165	0.252	5.86	5.91	Higher at M6
	Reexperience	Moderate Recovery	PIGS	0.0347	1.4	-5.48	1.39	0.165	0.252	5.06	5.09	Higher at M6
	Reexperience	Moderate Recovery	CSNK1D	-0.0635	-1.4	-5.48	-1.39	0.165	0.252	7.37	7.31	Higher at ED
	Reexperience	Moderate Recovery	SMIM27	-0.0776	-1.4	-5.48	-1.39	0.165	0.252	2.02	1.94	Higher at ED
	Reexperience	Moderate Recovery	IDE	0.0425	1.4	-5.48	1.39	0.165	0.252	4.44	4.48	Higher at M6
	Reexperience	Moderate Recovery	ARID5A	-0.0594	-1.4	-5.48	-1.39	0.166	0.252	5.83	5.77	Higher at ED
	Reexperience	Moderate Recovery	ILVBL	0.067	1.4	-5.48	1.39	0.166	0.252	2.68	2.75	Higher at M6
	Reexperience	Moderate Recovery	PF4	0.147	1.4	-5.48	1.39	0.166	0.252	5.28	5.44	Higher at M6
	Reexperience	Moderate Recovery	POLR2J3	0.0657	1.4	-5.48	1.39	0.166	0.252	7.08	7.14	Higher at M6
	Reexperience	Moderate Recovery	SPCS2	-0.0423	-1.4	-5.48	-1.39	0.166	0.253	4.63	4.59	Higher at ED
	Reexperience	Moderate Recovery	ATP1A1.AS1	0.0714	1.4	-5.48	1.39	0.166	0.253	3.52	3.59	Higher at M6
	Reexperience	Moderate Recovery	STAT5A	-0.0624	-1.4	-5.48	-1.39	0.166	0.253	6.85	6.79	Higher at ED
	Reexperience	Moderate Recovery	TRAM2	0.0537	1.4	-5.48	1.39	0.166	0.253	4.4	4.46	Higher at M6
	Reexperience	Moderate Recovery	METTL8	0.0501	1.4	-5.48	1.38	0.166	0.253	3.73	3.78	Higher at M6
	Reexperience	Moderate Recovery	NAPG	-0.0511	-1.4	-5.48	-1.38	0.166	0.253	4.22	4.17	Higher at ED
	Reexperience	Moderate Recovery	VEZT	0.0597	1.4	-5.48	1.38	0.166	0.253	4.11	4.17	Higher at M6
	Reexperience	Moderate Recovery	GLMP	-0.0466	-1.4	-5.48	-1.38	0.166	0.253	3.57	3.53	Higher at ED
	Reexperience	Moderate Recovery	VAV2	0.0688	1.4	-5.48	1.38	0.166	0.254	4.12	4.19	Higher at M6
	Reexperience	Moderate Recovery	LINC00896	0.0813	1.4	-5.48	1.38	0.167	0.254	1.8	1.89	Higher at M6
	Reexperience	Moderate Recovery	CTPS2	0.0606	1.4	-5.48	1.38	0.167	0.254	2.54	2.6	Higher at M6
	Reexperience	Moderate Recovery	PECR	-0.059	-1.4	-5.48	-1.38	0.167	0.254	2.68	2.62	Higher at ED
	Reexperience	Moderate Recovery	FHDC1	-0.0924	-1.39	-5.49	-1.38	0.167	0.254	2.57	2.47	Higher at ED
	Reexperience	Moderate Recovery	ZNF14	-0.113	-1.39	-5.49	-1.38	0.167	0.255	2.9	2.79	Higher at ED
	Reexperience	Moderate Recovery	ATP5MK	-0.103	-1.39	-5.49	-1.38	0.167	0.255	1.78	1.67	Higher at ED
	Reexperience	Moderate Recovery	LINC01347	-0.0899	-1.39	-5.49	-1.38	0.168	0.255	2.37	2.28	Higher at ED
	Reexperience	Moderate Recovery	NT5E	0.076	1.39	-5.49	1.38	0.168	0.256	3.16	3.24	Higher at M6
	Reexperience	Moderate Recovery	DNAJC9	0.0628	1.39	-5.5	1.38	0.168	0.256	3.29	3.35	Higher at M6
	Reexperience	Moderate Recovery	GAB3	0.041	1.39	-5.49	1.38	0.168	0.256	5.39	5.43	Higher at M6
	Reexperience	Moderate Recovery	LHFPL2	-0.0791	-1.39	-5.49	-1.38	0.168	0.256	3.59	3.51	Higher at ED
	Reexperience	Moderate Recovery	TBCEL	0.121	1.39	-5.49	1.38	0.168	0.256	4.43	4.56	Higher at M6
	Reexperience	Moderate Recovery	ENSG00000291091	0.0376	1.39	-5.49	1.38	0.168	0.256	5.15	5.19	Higher at M6
	Reexperience	Moderate Recovery	SMIM15	-0.0685	-1.39	-5.49	-1.38	0.168	0.256	3.47	3.4	Higher at ED
	Reexperience	Moderate Recovery	STK36	0.0627	1.39	-5.49	1.38	0.168	0.256	2.55	2.61	Higher at M6
	Reexperience	Moderate Recovery	ZNF219	0.0819	1.39	-5.49	1.38	0.168	0.256	2.05	2.13	Higher at M6
	Reexperience	Moderate Recovery	BIRC6	0.0495	1.39	-5.49	1.38	0.168	0.256	8.1	8.15	Higher at M6
	Reexperience	Moderate Recovery	ENSG00000267059	0.166	1.39	-5.49	1.38	0.168	0.256	2.36	2.53	Higher at M6
	Reexperience	Moderate Recovery	MTPAP	0.0434	1.39	-5.49	1.38	0.168	0.256	3.65	3.7	Higher at M6
	Reexperience	Moderate Recovery	NBPF10	-0.0686	-1.39	-5.49	-1.38	0.168	0.256	5.15	5.08	Higher at ED
	Reexperience	Moderate Recovery	CRYBB2P1	0.056	1.39	-5.49	1.38	0.169	0.256	3.45	3.5	Higher at M6
	Reexperience	Moderate Recovery	GPALPP1	0.0552	1.39	-5.49	1.38	0.169	0.256	4.03	4.08	Higher at M6
	Reexperience	Moderate Recovery	LRRC37A	0.0579	1.39	-5.49	1.38	0.169	0.256	3.8	3.86	Higher at M6
	Reexperience	Moderate Recovery	R3HDM4	0.125	1.39	-5.49	1.38	0.169	0.256	9.51	9.63	Higher at M6
	Reexperience	Moderate Recovery	BRK1	-0.0539	-1.39	-5.49	-1.38	0.169	0.256	4.72	4.66	Higher at ED
	Reexperience	Moderate Recovery	NUDT16L2P	-0.0812	-1.39	-5.49	-1.38	0.169	0.256	2.1	2.02	Higher at ED
	Reexperience	Moderate Recovery	POLR2F	0.0495	1.39	-5.49	1.38	0.169	0.256	3.54	3.59	Higher at M6
	Reexperience	Moderate Recovery	NBPF26	-0.0513	-1.39	-5.49	-1.38	0.169	0.257	5.75	5.69	Higher at ED
	Reexperience	Moderate Recovery	SNRPE	-0.0832	-1.39	-5.49	-1.38	0.169	0.257	2.09	2	Higher at ED
	Reexperience	Moderate Recovery	ZNF280D	-0.0945	-1.38	-5.5	-1.38	0.169	0.257	4.64	4.54	Higher at ED
	Reexperience	Moderate Recovery	GARS1.DT	-0.0378	-1.39	-5.49	-1.38	0.169	0.257	7.3	7.26	Higher at ED
	Reexperience	Moderate Recovery	ATF7	0.052	1.39	-5.49	1.37	0.169	0.257	5.82	5.87	Higher at M6
	Reexperience	Moderate Recovery	DCTPP1	0.0638	1.39	-5.49	1.37	0.169	0.257	2.43	2.49	Higher at M6
	Reexperience	Moderate Recovery	ENSG00000269937	0.0729	1.39	-5.49	1.37	0.169	0.257	3.7	3.78	Higher at M6
	Reexperience	Moderate Recovery	RETREG3	0.0381	1.39	-5.5	1.37	0.17	0.257	5.88	5.92	Higher at M6
	Reexperience	Moderate Recovery	ENSG00000280614	0.202	1.39	-5.49	1.37	0.17	0.258	7.11	7.35	Higher at M6
	Reexperience	Moderate Recovery	LINC03072	-0.0624	-1.39	-5.5	-1.37	0.17	0.258	3.21	3.15	Higher at ED
	Reexperience	Moderate Recovery	DDX50	-0.0772	-1.38	-5.5	-1.37	0.17	0.258	3.72	3.65	Higher at ED
	Reexperience	Moderate Recovery	ENSG00000310533	0.0927	1.39	-5.5	1.37	0.17	0.258	4.17	4.27	Higher at M6
	Reexperience	Moderate Recovery	CEP152	-0.0608	-1.38	-5.5	-1.37	0.171	0.258	3.39	3.33	Higher at ED
	Reexperience	Moderate Recovery	DDT	0.0392	1.38	-5.5	1.37	0.171	0.258	4.78	4.82	Higher at M6
	Reexperience	Moderate Recovery	FLVCR1	0.0471	1.38	-5.5	1.37	0.171	0.258	3.59	3.64	Higher at M6
	Reexperience	Moderate Recovery	NSMCE3	0.0515	1.38	-5.5	1.37	0.17	0.258	4.14	4.19	Higher at M6
	Reexperience	Moderate Recovery	SEH1L	0.0455	1.38	-5.5	1.37	0.171	0.258	3.73	3.78	Higher at M6
	Reexperience	Moderate Recovery	PDIA6	-0.0473	-1.38	-5.5	-1.37	0.171	0.259	5.44	5.39	Higher at ED
	Reexperience	Moderate Recovery	ZC3H13	0.0621	1.38	-5.5	1.37	0.171	0.259	6.67	6.73	Higher at M6
	Reexperience	Moderate Recovery	ATR	0.0586	1.38	-5.5	1.37	0.171	0.259	6.05	6.11	Higher at M6
	Reexperience	Moderate Recovery	FAM135A	-0.0796	-1.38	-5.5	-1.37	0.171	0.259	3.39	3.31	Higher at ED
	Reexperience	Moderate Recovery	NDUFAF5	0.0591	1.38	-5.5	1.37	0.171	0.259	2.15	2.21	Higher at M6
	Reexperience	Moderate Recovery	ENSG00000294260	-0.0729	-1.38	-5.5	-1.37	0.171	0.259	1.87	1.79	Higher at ED
	Reexperience	Moderate Recovery	SLC35F6	-0.0362	-1.38	-5.5	-1.37	0.171	0.259	5.07	5.03	Higher at ED
	Reexperience	Moderate Recovery	SRCAP	0.102	1.38	-5.51	1.37	0.172	0.26	7.37	7.48	Higher at M6
	Reexperience	Moderate Recovery	TPST2	0.0461	1.38	-5.5	1.37	0.172	0.26	5.77	5.81	Higher at M6
	Reexperience	Moderate Recovery	RNASEK.C17orf49	-0.0826	-1.38	-5.5	-1.37	0.172	0.26	4.41	4.33	Higher at ED
	Reexperience	Moderate Recovery	ATP1B3	-0.0473	-1.38	-5.51	-1.37	0.172	0.26	4.16	4.11	Higher at ED
	Reexperience	Moderate Recovery	RNF167	-0.0445	-1.38	-5.51	-1.37	0.172	0.26	6.09	6.05	Higher at ED
	Reexperience	Moderate Recovery	NUP98	-0.0615	-1.38	-5.51	-1.37	0.172	0.26	7.08	7.02	Higher at ED
	Reexperience	Moderate Recovery	VPS35	-0.0381	-1.38	-5.51	-1.36	0.173	0.261	6.12	6.09	Higher at ED
	Reexperience	Moderate Recovery	SNX19	-0.0277	-1.38	-5.51	-1.36	0.173	0.261	6.71	6.68	Higher at ED
	Reexperience	Moderate Recovery	YES1P1	-0.102	-1.38	-5.51	-1.36	0.173	0.261	1.8	1.71	Higher at ED
	Reexperience	Moderate Recovery	SGK3	-0.0592	-1.38	-5.51	-1.36	0.173	0.261	3.74	3.68	Higher at ED
	Reexperience	Moderate Recovery	PHB1	0.0536	1.38	-5.51	1.36	0.173	0.261	3.93	3.99	Higher at M6
	Reexperience	Moderate Recovery	RAB30	0.0678	1.38	-5.51	1.36	0.173	0.262	4.47	4.54	Higher at M6
	Reexperience	Moderate Recovery	ERVK3.1	0.0448	1.38	-5.51	1.36	0.173	0.262	5.43	5.47	Higher at M6
	Reexperience	Moderate Recovery	SDHAF2	-0.0376	-1.38	-5.51	-1.36	0.173	0.262	4.25	4.21	Higher at ED
	Reexperience	Moderate Recovery	RPS6KC1	-0.052	-1.38	-5.51	-1.36	0.173	0.262	4.24	4.18	Higher at ED
	Reexperience	Moderate Recovery	CEP350	-0.0394	-1.38	-5.51	-1.36	0.173	0.262	7.37	7.33	Higher at ED
	Reexperience	Moderate Recovery	USP7	0.0497	1.37	-5.51	1.36	0.173	0.262	6.92	6.97	Higher at M6
	Reexperience	Moderate Recovery	SNAPC3	0.0438	1.37	-5.51	1.36	0.173	0.262	4.74	4.78	Higher at M6
	Reexperience	Moderate Recovery	NUSAP1	-0.0986	-1.37	-5.51	-1.36	0.174	0.262	2.09	2.01	Higher at ED
	Reexperience	Moderate Recovery	MRPS33	-0.095	-1.37	-5.51	-1.36	0.174	0.262	1.9	1.8	Higher at ED
	Reexperience	Moderate Recovery	ANKRD27	0.0313	1.37	-5.51	1.36	0.174	0.263	4.8	4.83	Higher at M6
	Reexperience	Moderate Recovery	LSM1	-0.0891	-1.37	-5.52	-1.36	0.174	0.263	2.36	2.27	Higher at ED
	Reexperience	Moderate Recovery	ENSG00000279861	-0.115	-1.37	-5.51	-1.36	0.174	0.263	1.9	1.77	Higher at ED
	Reexperience	Moderate Recovery	LDB1	0.0324	1.37	-5.52	1.36	0.174	0.263	6.21	6.24	Higher at M6
	Reexperience	Moderate Recovery	POLR2D	0.0484	1.37	-5.52	1.36	0.174	0.263	3.95	4	Higher at M6
	Reexperience	Moderate Recovery	GCNT4	0.0926	1.37	-5.52	1.36	0.174	0.263	3.74	3.84	Higher at M6
	Reexperience	Moderate Recovery	KCTD20	-0.05	-1.37	-5.52	-1.36	0.174	0.263	5.85	5.8	Higher at ED
	Reexperience	Moderate Recovery	ENSG00000273691	-0.101	-1.37	-5.51	-1.36	0.174	0.263	3.08	2.98	Higher at ED
	Reexperience	Moderate Recovery	HACE1	0.0623	1.37	-5.52	1.36	0.174	0.263	3.12	3.18	Higher at M6
	Reexperience	Moderate Recovery	BECN1	-0.0343	-1.37	-5.52	-1.36	0.175	0.263	5.8	5.77	Higher at ED
	Reexperience	Moderate Recovery	NRAS	-0.0696	-1.36	-5.53	-1.36	0.175	0.263	4.71	4.64	Higher at ED
	Reexperience	Moderate Recovery	VPS37A	-0.0483	-1.37	-5.52	-1.36	0.175	0.263	4.43	4.39	Higher at ED
	Reexperience	Moderate Recovery	ZNF140	-0.068	-1.36	-5.53	-1.36	0.175	0.263	3.18	3.11	Higher at ED
	Reexperience	Moderate Recovery	LEMD2	-0.0364	-1.37	-5.52	-1.36	0.175	0.263	5.6	5.56	Higher at ED
	Reexperience	Moderate Recovery	SCARNA16	-0.164	-1.37	-5.52	-1.36	0.175	0.263	2.72	2.54	Higher at ED
	Reexperience	Moderate Recovery	POLR2E	0.0402	1.37	-5.52	1.36	0.175	0.264	5.33	5.37	Higher at M6
	Reexperience	Moderate Recovery	TMEM38B	-0.0706	-1.37	-5.52	-1.36	0.175	0.264	1.98	1.91	Higher at ED
	Reexperience	Moderate Recovery	SPIN1	0.0405	1.37	-5.52	1.36	0.175	0.264	4.22	4.26	Higher at M6
	Reexperience	Moderate Recovery	CZIB	0.0383	1.36	-5.53	1.36	0.175	0.264	3.89	3.93	Higher at M6
	Reexperience	Moderate Recovery	GYPA	0.166	1.37	-5.52	1.36	0.175	0.264	2.15	2.34	Higher at M6
	Reexperience	Moderate Recovery	RAB5C	-0.0679	-1.37	-5.52	-1.36	0.175	0.264	6.74	6.67	Higher at ED
	Reexperience	Moderate Recovery	ENSG00000261136	0.0725	1.37	-5.52	1.36	0.175	0.264	2.3	2.38	Higher at M6
	Reexperience	Moderate Recovery	C2orf88	0.124	1.37	-5.52	1.35	0.176	0.264	3.97	4.1	Higher at M6
	Reexperience	Moderate Recovery	TTC14	-0.0794	-1.36	-5.53	-1.35	0.176	0.264	6.06	5.98	Higher at ED
	Reexperience	Moderate Recovery	ARL6IP4	0.0504	1.37	-5.52	1.35	0.176	0.265	4.79	4.84	Higher at M6
	Reexperience	Moderate Recovery	IGLV2.23	-0.153	-1.37	-5.52	-1.35	0.176	0.265	1.84	1.77	Higher at ED
	Reexperience	Moderate Recovery	GCNA	-0.0642	-1.37	-5.52	-1.35	0.176	0.265	2.21	2.14	Higher at ED
	Reexperience	Moderate Recovery	FMNL1	-0.108	-1.37	-5.52	-1.35	0.176	0.265	8.94	8.83	Higher at ED
	Reexperience	Moderate Recovery	GSDMD	-0.0446	-1.37	-5.52	-1.35	0.176	0.265	5.53	5.49	Higher at ED
	Reexperience	Moderate Recovery	SNF8	0.0463	1.37	-5.53	1.35	0.176	0.265	3.99	4.04	Higher at M6
	Reexperience	Moderate Recovery	CEP250.AS1	0.0788	1.37	-5.52	1.35	0.176	0.265	2.1	2.18	Higher at M6
	Reexperience	Moderate Recovery	ENSG00000300109	0.0674	1.37	-5.52	1.35	0.176	0.265	3.45	3.51	Higher at M6
	Reexperience	Moderate Recovery	FEN1	0.0574	1.36	-5.53	1.35	0.176	0.265	2.21	2.27	Higher at M6
	Reexperience	Moderate Recovery	IWS1	-0.0356	-1.36	-5.53	-1.35	0.177	0.266	5.6	5.56	Higher at ED
	Reexperience	Moderate Recovery	ENSG00000288924	0.0556	1.36	-5.53	1.35	0.177	0.267	4.56	4.62	Higher at M6
	Reexperience	Moderate Recovery	EPHB2	-0.106	-1.36	-5.53	-1.35	0.177	0.267	2.09	1.98	Higher at ED
	Reexperience	Moderate Recovery	MINPP1	0.0622	1.36	-5.53	1.35	0.178	0.267	2.77	2.84	Higher at M6
	Reexperience	Moderate Recovery	USP48	-0.0386	-1.36	-5.53	-1.35	0.178	0.267	6.05	6.01	Higher at ED
	Reexperience	Moderate Recovery	TARBP2	0.0647	1.36	-5.53	1.35	0.178	0.267	2.28	2.34	Higher at M6
	Reexperience	Moderate Recovery	DRAIC	-0.0864	-1.36	-5.53	-1.35	0.178	0.268	3.22	3.13	Higher at ED
	Reexperience	Moderate Recovery	AMIGO2	0.079	1.36	-5.53	1.35	0.178	0.268	2.66	2.74	Higher at M6
	Reexperience	Moderate Recovery	RIOK2	-0.0905	-1.36	-5.53	-1.35	0.178	0.268	3.01	2.91	Higher at ED
	Reexperience	Moderate Recovery	CCDC43	-0.0629	-1.36	-5.54	-1.34	0.179	0.268	3.02	2.96	Higher at ED
	Reexperience	Moderate Recovery	ENSG00000291228	0.065	1.36	-5.54	1.34	0.179	0.269	3.9	3.96	Higher at M6
	Reexperience	Moderate Recovery	CRTAM	0.107	1.36	-5.54	1.34	0.179	0.269	1.99	2.09	Higher at M6
	Reexperience	Moderate Recovery	PRCC	0.0418	1.35	-5.55	1.34	0.179	0.269	5.18	5.22	Higher at M6
	Reexperience	Moderate Recovery	URI1	0.0699	1.35	-5.55	1.34	0.179	0.269	4.62	4.69	Higher at M6
	Reexperience	Moderate Recovery	ERCC5	0.036	1.36	-5.54	1.34	0.179	0.269	6.45	6.48	Higher at M6
	Reexperience	Moderate Recovery	ENSG00000291060	0.0505	1.35	-5.54	1.34	0.18	0.27	7.3	7.35	Higher at M6
	Reexperience	Moderate Recovery	STN1	0.0324	1.35	-5.54	1.34	0.18	0.27	6.12	6.15	Higher at M6
	Reexperience	Moderate Recovery	DPP3	0.0498	1.35	-5.54	1.34	0.18	0.27	3.21	3.26	Higher at M6
	Reexperience	Moderate Recovery	MTX3	0.0713	1.35	-5.54	1.34	0.18	0.27	4.01	4.08	Higher at M6
	Reexperience	Moderate Recovery	ZDHHC24	0.0515	1.35	-5.54	1.34	0.18	0.27	4.26	4.31	Higher at M6
	Reexperience	Moderate Recovery	CTNND1	0.0491	1.35	-5.54	1.34	0.18	0.27	4.69	4.74	Higher at M6
	Reexperience	Moderate Recovery	TCTA	-0.0381	-1.35	-5.54	-1.34	0.18	0.271	4.05	4.02	Higher at ED
	Reexperience	Moderate Recovery	DPM3	0.11	1.35	-5.55	1.34	0.181	0.271	1.76	1.87	Higher at M6
	Reexperience	Moderate Recovery	CHMP2A	-0.0939	-1.35	-5.54	-1.34	0.181	0.271	6.64	6.54	Higher at ED
	Reexperience	Moderate Recovery	MRPS7	0.0538	1.35	-5.54	1.34	0.181	0.271	3.35	3.41	Higher at M6
	Reexperience	Moderate Recovery	LINC03014	-0.0704	-1.35	-5.54	-1.34	0.181	0.271	1.74	1.67	Higher at ED
	Reexperience	Moderate Recovery	DXO	0.0617	1.35	-5.54	1.34	0.181	0.271	2.82	2.88	Higher at M6
	Reexperience	Moderate Recovery	HIPK2	0.0852	1.35	-5.54	1.34	0.181	0.271	7.03	7.12	Higher at M6
	Reexperience	Moderate Recovery	SREBF1	0.0708	1.35	-5.54	1.34	0.181	0.271	5.08	5.15	Higher at M6
	Reexperience	Moderate Recovery	DDOST	0.0378	1.35	-5.54	1.34	0.181	0.271	5.64	5.68	Higher at M6
	Reexperience	Moderate Recovery	KIF3C	-0.0961	-1.35	-5.55	-1.34	0.181	0.272	3.83	3.74	Higher at ED
	Reexperience	Moderate Recovery	HAUS3	-0.0634	-1.35	-5.55	-1.34	0.181	0.272	4.04	3.97	Higher at ED
	Reexperience	Moderate Recovery	BMP6	0.112	1.35	-5.55	1.34	0.182	0.272	3.41	3.51	Higher at M6
	Reexperience	Moderate Recovery	NUBP1	0.0474	1.35	-5.55	1.34	0.182	0.272	3.37	3.41	Higher at M6
	Reexperience	Moderate Recovery	ATG4C	-0.0797	-1.35	-5.55	-1.34	0.182	0.272	2.74	2.66	Higher at ED
	Reexperience	Moderate Recovery	NFYB	-0.113	-1.34	-5.56	-1.34	0.182	0.272	2.53	2.42	Higher at ED
	Reexperience	Moderate Recovery	ENTPD4	-0.0262	-1.35	-5.55	-1.33	0.182	0.272	6.6	6.58	Higher at ED
	Reexperience	Moderate Recovery	MAST3	-0.0933	-1.35	-5.55	-1.33	0.182	0.273	7.58	7.48	Higher at ED
	Reexperience	Moderate Recovery	TTC9C	0.0359	1.35	-5.55	1.33	0.182	0.273	3.56	3.6	Higher at M6
	Reexperience	Moderate Recovery	RIOX2	0.0569	1.35	-5.55	1.33	0.183	0.273	3.87	3.92	Higher at M6
	Reexperience	Moderate Recovery	EI24	0.0505	1.35	-5.55	1.33	0.183	0.273	3.42	3.47	Higher at M6
	Reexperience	Moderate Recovery	PSEN2	0.0562	1.35	-5.55	1.33	0.183	0.273	2.39	2.45	Higher at M6
	Reexperience	Moderate Recovery	ENSG00000276136	-0.114	-1.35	-5.55	-1.33	0.183	0.274	2.65	2.54	Higher at ED
	Reexperience	Moderate Recovery	OSGIN1	-0.0651	-1.34	-5.55	-1.33	0.183	0.274	2.23	2.17	Higher at ED
	Reexperience	Moderate Recovery	SDCCAG8	0.0423	1.34	-5.55	1.33	0.183	0.274	4.07	4.11	Higher at M6
	Reexperience	Moderate Recovery	TRAPPC13	-0.0725	-1.34	-5.55	-1.33	0.183	0.274	2.99	2.92	Higher at ED
	Reexperience	Moderate Recovery	TFCP2	0.0414	1.34	-5.55	1.33	0.183	0.274	4.6	4.64	Higher at M6
	Reexperience	Moderate Recovery	AURKAIP1	-0.0478	-1.34	-5.55	-1.33	0.183	0.274	4.08	4.03	Higher at ED
	Reexperience	Moderate Recovery	S100B	0.094	1.34	-5.55	1.33	0.183	0.274	1.51	1.62	Higher at M6
	Reexperience	Moderate Recovery	SHC1	0.0401	1.34	-5.56	1.33	0.184	0.275	5.29	5.33	Higher at M6
	Reexperience	Moderate Recovery	MRPL12	0.061	1.34	-5.56	1.33	0.184	0.275	2.16	2.22	Higher at M6
	Reexperience	Moderate Recovery	H2AX	0.0672	1.34	-5.56	1.33	0.184	0.275	3.5	3.57	Higher at M6
	Reexperience	Moderate Recovery	C14orf93	-0.0426	-1.34	-5.56	-1.33	0.184	0.275	3.35	3.31	Higher at ED
	Reexperience	Moderate Recovery	CCDC61	0.0648	1.34	-5.56	1.33	0.184	0.275	2.38	2.44	Higher at M6
	Reexperience	Moderate Recovery	ENSG00000292277	0.0981	1.34	-5.56	1.33	0.184	0.275	1.59	1.69	Higher at M6
	Reexperience	Moderate Recovery	RYBP	-0.0663	-1.34	-5.56	-1.33	0.185	0.276	6.2	6.14	Higher at ED
	Reexperience	Moderate Recovery	LSM11	0.0549	1.34	-5.56	1.33	0.185	0.276	2.37	2.42	Higher at M6
	Reexperience	Moderate Recovery	SRSF5	0.0363	1.34	-5.56	1.33	0.185	0.276	7.73	7.76	Higher at M6
	Reexperience	Moderate Recovery	LMAN1	0.0641	1.34	-5.56	1.33	0.185	0.276	4.85	4.92	Higher at M6
	Reexperience	Moderate Recovery	ASH2L	-0.0413	-1.34	-5.56	-1.33	0.185	0.276	4.96	4.92	Higher at ED
	Reexperience	Moderate Recovery	HPGD	-0.0876	-1.34	-5.56	-1.33	0.185	0.276	1.91	1.81	Higher at ED
	Reexperience	Moderate Recovery	ENSG00000256591	-0.0561	-1.34	-5.56	-1.33	0.185	0.276	3.93	3.87	Higher at ED
	Reexperience	Moderate Recovery	ZBTB41	-0.122	-1.33	-5.57	-1.32	0.185	0.276	3.74	3.62	Higher at ED
	Reexperience	Moderate Recovery	AIDA	0.0812	1.34	-5.56	1.32	0.185	0.277	5.52	5.6	Higher at M6
	Reexperience	Moderate Recovery	MIATNB	0.0635	1.34	-5.56	1.32	0.185	0.277	6.04	6.1	Higher at M6
	Reexperience	Moderate Recovery	SATB1.AS1	0.0661	1.34	-5.56	1.32	0.185	0.277	3.47	3.54	Higher at M6
	Reexperience	Moderate Recovery	RNF31	-0.0702	-1.34	-5.56	-1.32	0.186	0.277	5.33	5.25	Higher at ED
	Reexperience	Moderate Recovery	ENSG00000280287	0.108	1.34	-5.56	1.32	0.186	0.277	4.39	4.5	Higher at M6
	Reexperience	Moderate Recovery	LTV1	0.0608	1.34	-5.56	1.32	0.186	0.277	2.94	3	Higher at M6
	Reexperience	Moderate Recovery	ZC3H18	0.0885	1.33	-5.57	1.32	0.186	0.277	6.05	6.14	Higher at M6
	Reexperience	Moderate Recovery	RUSC1.AS1	0.0671	1.34	-5.56	1.32	0.186	0.277	2.13	2.2	Higher at M6
	Reexperience	Moderate Recovery	ENSG00000279841	-0.104	-1.33	-5.56	-1.32	0.186	0.278	3.15	3.05	Higher at ED
	Reexperience	Moderate Recovery	SMIM5	0.129	1.33	-5.57	1.32	0.186	0.278	3.22	3.39	Higher at M6
	Reexperience	Moderate Recovery	RPGRIP1L	0.0715	1.33	-5.57	1.32	0.187	0.278	1.95	2.01	Higher at M6
	Reexperience	Moderate Recovery	UBL7.DT	-0.0604	-1.33	-5.57	-1.32	0.187	0.278	2.92	2.85	Higher at ED
	Reexperience	Moderate Recovery	TUT4	0.0401	1.33	-5.57	1.32	0.187	0.278	6.37	6.41	Higher at M6
	Reexperience	Moderate Recovery	SULT1A3	-0.0824	-1.34	-5.56	-1.32	0.187	0.278	3.26	3.19	Higher at ED
	Reexperience	Moderate Recovery	CWC27	0.0558	1.33	-5.57	1.32	0.187	0.278	5.31	5.37	Higher at M6
	Reexperience	Moderate Recovery	HDGFL3	0.0858	1.33	-5.57	1.32	0.187	0.279	2.17	2.22	Higher at M6
	Reexperience	Moderate Recovery	IER3IP1	-0.0809	-1.33	-5.58	-1.32	0.187	0.279	2.52	2.43	Higher at ED
	Reexperience	Moderate Recovery	ENSG00000278897	0.07	1.33	-5.57	1.32	0.187	0.279	2.57	2.63	Higher at M6
	Reexperience	Moderate Recovery	PREB	0.038	1.33	-5.57	1.32	0.187	0.279	4.41	4.45	Higher at M6
	Reexperience	Moderate Recovery	SRSF3	-0.04	-1.32	-5.58	-1.32	0.187	0.279	6.76	6.72	Higher at ED
	Reexperience	Moderate Recovery	TANGO2	0.0736	1.33	-5.57	1.32	0.187	0.279	6.64	6.71	Higher at M6
	Reexperience	Moderate Recovery	KDM3A	-0.0459	-1.33	-5.57	-1.32	0.188	0.279	6.39	6.34	Higher at ED
	Reexperience	Moderate Recovery	MRPL52	0.0648	1.33	-5.57	1.32	0.188	0.279	2.36	2.42	Higher at M6
	Reexperience	Moderate Recovery	CTNNAL1	0.132	1.33	-5.57	1.32	0.188	0.279	2.17	2.26	Higher at M6
	Reexperience	Moderate Recovery	TNFRSF10A.DT	0.0746	1.33	-5.57	1.32	0.188	0.279	1.59	1.67	Higher at M6
	Reexperience	Moderate Recovery	ENSG00000261094	-0.051	-1.33	-5.57	-1.32	0.188	0.28	2.18	2.13	Higher at ED
	Reexperience	Moderate Recovery	AGO3	-0.0329	-1.33	-5.57	-1.32	0.188	0.28	6.19	6.16	Higher at ED
	Reexperience	Moderate Recovery	TTC17	0.0328	1.33	-5.57	1.32	0.188	0.28	6.26	6.29	Higher at M6
	Reexperience	Moderate Recovery	FANCB	-0.0793	-1.33	-5.57	-1.32	0.188	0.28	2.15	2.07	Higher at ED
	Reexperience	Moderate Recovery	DHX29	-0.0668	-1.33	-5.57	-1.32	0.188	0.28	4.09	4.02	Higher at ED
	Reexperience	Moderate Recovery	EEF1B2	-0.111	-1.33	-5.57	-1.32	0.188	0.28	4.53	4.42	Higher at ED
	Reexperience	Moderate Recovery	CNTLN	-0.0711	-1.33	-5.58	-1.32	0.188	0.28	2.67	2.59	Higher at ED
	Reexperience	Moderate Recovery	RPL23AP7	0.0659	1.33	-5.58	1.31	0.189	0.28	2.61	2.69	Higher at M6
	Reexperience	Moderate Recovery	ZC3H12A	-0.0422	-1.33	-5.57	-1.31	0.189	0.28	4.77	4.73	Higher at ED
	Reexperience	Moderate Recovery	SNAPIN	-0.0515	-1.33	-5.58	-1.31	0.189	0.281	3.04	2.99	Higher at ED
	Reexperience	Moderate Recovery	MIA3	-0.0408	-1.33	-5.58	-1.31	0.189	0.281	6.05	6.01	Higher at ED
	Reexperience	Moderate Recovery	TMEM150A	0.0584	1.33	-5.58	1.31	0.189	0.281	2.08	2.13	Higher at M6
	Reexperience	Moderate Recovery	UAP1L1	0.0686	1.33	-5.58	1.31	0.189	0.281	3.35	3.42	Higher at M6
	Reexperience	Moderate Recovery	GSN	-0.092	-1.33	-5.58	-1.31	0.189	0.281	6.55	6.45	Higher at ED
	Reexperience	Moderate Recovery	ENSG00000279700	0.107	1.33	-5.57	1.31	0.189	0.281	2.22	2.32	Higher at M6
	Reexperience	Moderate Recovery	CCDC12	0.0577	1.32	-5.58	1.31	0.19	0.282	4.62	4.68	Higher at M6
	Reexperience	Moderate Recovery	INTS15	0.0384	1.32	-5.58	1.31	0.19	0.282	4.31	4.35	Higher at M6
	Reexperience	Moderate Recovery	ENSG00000284428	0.0667	1.32	-5.58	1.31	0.19	0.282	3.54	3.61	Higher at M6
	Reexperience	Moderate Recovery	SNUPN	0.0548	1.32	-5.58	1.31	0.19	0.282	2.37	2.42	Higher at M6
	Reexperience	Moderate Recovery	STK38	-0.0352	-1.32	-5.58	-1.31	0.19	0.282	7.3	7.27	Higher at ED
	Reexperience	Moderate Recovery	ATXN3	-0.0323	-1.32	-5.58	-1.31	0.19	0.282	4.67	4.64	Higher at ED
	Reexperience	Moderate Recovery	RBAK	-0.0985	-1.32	-5.58	-1.31	0.19	0.282	4.16	4.06	Higher at ED
	Reexperience	Moderate Recovery	GSK3A	0.0769	1.32	-5.58	1.31	0.19	0.283	5.93	6.01	Higher at M6
	Reexperience	Moderate Recovery	HBS1L	-0.0614	-1.32	-5.58	-1.31	0.19	0.283	4.97	4.91	Higher at ED
	Reexperience	Moderate Recovery	ENSG00000288674	0.128	1.32	-5.58	1.31	0.191	0.283	1.6	1.72	Higher at M6
	Reexperience	Moderate Recovery	TUBD1	0.0489	1.32	-5.58	1.31	0.191	0.283	2.45	2.5	Higher at M6
	Reexperience	Moderate Recovery	ZNF549	0.0516	1.32	-5.58	1.31	0.191	0.283	3.67	3.72	Higher at M6
	Reexperience	Moderate Recovery	PCGF3.AS1	0.0553	1.32	-5.58	1.31	0.191	0.283	6.2	6.26	Higher at M6
	Reexperience	Moderate Recovery	AMDHD2	0.0505	1.32	-5.58	1.31	0.191	0.283	4.45	4.5	Higher at M6
	Reexperience	Moderate Recovery	MTND5P2	-0.11	-1.31	-5.59	-1.31	0.191	0.283	1.7	1.59	Higher at ED
	Reexperience	Moderate Recovery	PRR3	0.0443	1.32	-5.58	1.31	0.191	0.283	3.25	3.3	Higher at M6
	Reexperience	Moderate Recovery	SNRNP25	0.0651	1.32	-5.59	1.31	0.191	0.284	1.76	1.83	Higher at M6
	Reexperience	Moderate Recovery	KCTD6	-0.0648	-1.32	-5.59	-1.31	0.192	0.284	2.06	1.99	Higher at ED
	Reexperience	Moderate Recovery	YAF2	-0.0482	-1.32	-5.59	-1.31	0.192	0.284	4.43	4.38	Higher at ED
	Reexperience	Moderate Recovery	ANGPT1	-0.117	-1.32	-5.59	-1.31	0.192	0.284	1.75	1.67	Higher at ED
	Reexperience	Moderate Recovery	ENSG00000301565	0.0621	1.32	-5.59	1.31	0.192	0.284	3.14	3.2	Higher at M6
	Reexperience	Moderate Recovery	ZNF784	-0.0692	-1.32	-5.59	-1.3	0.192	0.285	1.74	1.67	Higher at ED
	Reexperience	Moderate Recovery	RCN1	0.0573	1.32	-5.59	1.3	0.192	0.285	2.86	2.92	Higher at M6
	Reexperience	Moderate Recovery	FASTK	0.0582	1.32	-5.59	1.3	0.192	0.285	4.52	4.58	Higher at M6
	Reexperience	Moderate Recovery	ESF1	-0.114	-1.32	-5.59	-1.3	0.192	0.285	2.93	2.8	Higher at ED
	Reexperience	Moderate Recovery	ADCK5	0.0744	1.31	-5.59	1.3	0.193	0.285	2.07	2.14	Higher at M6
	Reexperience	Moderate Recovery	BAHCC1	0.0915	1.31	-5.59	1.3	0.193	0.285	2.42	2.51	Higher at M6
	Reexperience	Moderate Recovery	UBR4	0.0478	1.31	-5.59	1.3	0.193	0.285	7.98	8.03	Higher at M6
	Reexperience	Moderate Recovery	SLC12A2	0.0557	1.31	-5.59	1.3	0.193	0.286	3.56	3.62	Higher at M6
	Reexperience	Moderate Recovery	RSRC1	-0.048	-1.31	-5.59	-1.3	0.193	0.286	4.83	4.78	Higher at ED
	Reexperience	Moderate Recovery	RTRAF	-0.0627	-1.31	-5.59	-1.3	0.193	0.286	4.7	4.64	Higher at ED
	Reexperience	Moderate Recovery	ZDBF2	-0.117	-1.31	-5.59	-1.3	0.193	0.286	2.69	2.58	Higher at ED
	Reexperience	Moderate Recovery	CALM3	0.0656	1.31	-5.59	1.3	0.193	0.286	7.68	7.74	Higher at M6
	Reexperience	Moderate Recovery	COX8A	-0.0475	-1.31	-5.59	-1.3	0.193	0.286	3.95	3.91	Higher at ED
	Reexperience	Moderate Recovery	RALBP1	-0.0823	-1.31	-5.59	-1.3	0.193	0.286	7.19	7.1	Higher at ED
	Reexperience	Moderate Recovery	MTCYBP3	-0.0976	-1.31	-5.6	-1.3	0.193	0.286	2.15	2.05	Higher at ED
	Reexperience	Moderate Recovery	ABCB7	0.0491	1.31	-5.59	1.3	0.194	0.286	3.68	3.72	Higher at M6
	Reexperience	Moderate Recovery	ICOS	0.0959	1.31	-5.59	1.3	0.194	0.286	3.19	3.29	Higher at M6
	Reexperience	Moderate Recovery	MZT2B	0.0698	1.31	-5.59	1.3	0.193	0.286	4.1	4.17	Higher at M6
	Reexperience	Moderate Recovery	PARP16	-0.0567	-1.31	-5.59	-1.3	0.193	0.286	3.66	3.61	Higher at ED
	Reexperience	Moderate Recovery	GPN1	0.0547	1.31	-5.59	1.3	0.194	0.286	3.08	3.13	Higher at M6
	Reexperience	Moderate Recovery	ENSG00000273759	0.0685	1.31	-5.59	1.3	0.194	0.286	1.69	1.76	Higher at M6
	Reexperience	Moderate Recovery	MAML1	-0.0568	-1.31	-5.6	-1.3	0.194	0.286	7	6.94	Higher at ED
	Reexperience	Moderate Recovery	EPM2AIP1	-0.0645	-1.31	-5.6	-1.3	0.194	0.286	5.76	5.69	Higher at ED
	Reexperience	Moderate Recovery	ZFHX2.AS1	0.069	1.31	-5.59	1.3	0.194	0.287	3.02	3.09	Higher at M6
	Reexperience	Moderate Recovery	CCNY	-0.0365	-1.31	-5.6	-1.3	0.194	0.287	6.37	6.33	Higher at ED
	Reexperience	Moderate Recovery	RPS4X	0.0613	1.31	-5.6	1.3	0.194	0.287	8.63	8.7	Higher at M6
	Reexperience	Moderate Recovery	ZNF440	-0.0475	-1.31	-5.6	-1.3	0.194	0.287	3.22	3.17	Higher at ED
	Reexperience	Moderate Recovery	VARS2	0.0742	1.31	-5.6	1.3	0.194	0.287	2.91	2.98	Higher at M6
	Reexperience	Moderate Recovery	NPDC1	0.078	1.31	-5.6	1.3	0.195	0.288	2.81	2.9	Higher at M6
	Reexperience	Moderate Recovery	DHX16	0.0386	1.31	-5.6	1.3	0.195	0.288	5.24	5.27	Higher at M6
	Reexperience	Moderate Recovery	ENSG00000286129	0.0633	1.31	-5.6	1.3	0.195	0.288	2.22	2.28	Higher at M6
	Reexperience	Moderate Recovery	STK16	-0.0518	-1.31	-5.6	-1.3	0.195	0.288	3.25	3.2	Higher at ED
	Reexperience	Moderate Recovery	CCNI	0.0707	1.31	-5.6	1.3	0.195	0.288	8.66	8.73	Higher at M6
	Reexperience	Moderate Recovery	TMEM176A	-0.0812	-1.31	-5.6	-1.3	0.195	0.288	1.82	1.72	Higher at ED
	Reexperience	Moderate Recovery	TRDC	0.094	1.31	-5.6	1.3	0.195	0.288	2.1	2.2	Higher at M6
	Reexperience	Moderate Recovery	UTRN	0.0393	1.31	-5.6	1.3	0.195	0.288	8.71	8.75	Higher at M6
	Reexperience	Moderate Recovery	ZNF569	-0.0878	-1.3	-5.61	-1.3	0.195	0.288	2.01	1.92	Higher at ED
	Reexperience	Moderate Recovery	GHRLOS	0.0553	1.31	-5.6	1.29	0.195	0.288	3.9	3.95	Higher at M6
	Reexperience	Moderate Recovery	CHML	-0.104	-1.31	-5.6	-1.29	0.195	0.288	4.13	4.02	Higher at ED
	Reexperience	Moderate Recovery	SYNJ2BP	0.0509	1.31	-5.6	1.29	0.196	0.288	4.53	4.58	Higher at M6
	Reexperience	Moderate Recovery	ZBTB45	0.0403	1.31	-5.6	1.29	0.196	0.288	4.27	4.31	Higher at M6
	Reexperience	Moderate Recovery	ENSG00000226530	0.0885	1.31	-5.6	1.29	0.196	0.288	2.06	2.15	Higher at M6
	Reexperience	Moderate Recovery	ENSG00000289574	-0.0561	-1.31	-5.6	-1.29	0.196	0.289	2.42	2.36	Higher at ED
	Reexperience	Moderate Recovery	TJP2	-0.0749	-1.31	-5.6	-1.29	0.196	0.289	4.37	4.3	Higher at ED
	Reexperience	Moderate Recovery	ZNF791	-0.062	-1.3	-5.6	-1.29	0.196	0.289	5.02	4.95	Higher at ED
	Reexperience	Moderate Recovery	ENSG00000272977	0.0708	1.3	-5.6	1.29	0.196	0.289	1.56	1.6	Higher at M6
	Reexperience	Moderate Recovery	ALOX12	0.122	1.3	-5.6	1.29	0.196	0.289	2.79	2.91	Higher at M6
	Reexperience	Moderate Recovery	SNORA74B	-0.166	-1.3	-5.6	-1.29	0.196	0.29	4.28	4.11	Higher at ED
	Reexperience	Moderate Recovery	USP53	0.077	1.3	-5.61	1.29	0.197	0.29	4.43	4.5	Higher at M6
	Reexperience	Moderate Recovery	TBC1D12	-0.0677	-1.3	-5.61	-1.29	0.197	0.29	2.19	2.13	Higher at ED
	Reexperience	Moderate Recovery	C17orf49	0.0632	1.3	-5.61	1.29	0.197	0.29	3.9	3.96	Higher at M6
	Reexperience	Moderate Recovery	ILF3.DT	0.0539	1.3	-5.61	1.29	0.197	0.29	2.89	2.95	Higher at M6
	Reexperience	Moderate Recovery	POLR2J	-0.0652	-1.3	-5.61	-1.29	0.197	0.29	4.06	4	Higher at ED
	Reexperience	Moderate Recovery	UFM1	-0.0859	-1.3	-5.62	-1.29	0.197	0.29	4.33	4.24	Higher at ED
	Reexperience	Moderate Recovery	SEC61A1	0.0304	1.3	-5.61	1.29	0.197	0.29	6.57	6.6	Higher at M6
	Reexperience	Moderate Recovery	NDUFAF7	-0.055	-1.3	-5.62	-1.29	0.197	0.291	3.34	3.29	Higher at ED
	Reexperience	Moderate Recovery	ENSG00000288932	-0.178	-1.3	-5.61	-1.29	0.197	0.291	2.31	2.14	Higher at ED
	Reexperience	Moderate Recovery	CASP8AP2	-0.0822	-1.3	-5.61	-1.29	0.198	0.291	5.15	5.07	Higher at ED
	Reexperience	Moderate Recovery	SH3RF1	-0.076	-1.3	-5.61	-1.29	0.198	0.291	1.9	1.83	Higher at ED
	Reexperience	Moderate Recovery	SNX17	0.0342	1.3	-5.61	1.29	0.198	0.291	5.47	5.51	Higher at M6
	Reexperience	Moderate Recovery	ENSG00000243302	0.113	1.3	-5.61	1.29	0.198	0.291	4.27	4.38	Higher at M6
	Reexperience	Moderate Recovery	LINC00910	-0.0446	-1.3	-5.61	-1.29	0.198	0.292	3.21	3.17	Higher at ED
	Reexperience	Moderate Recovery	TM7SF3	-0.0326	-1.3	-5.61	-1.29	0.198	0.292	4.14	4.1	Higher at ED
	Reexperience	Moderate Recovery	HSPA4	-0.0445	-1.3	-5.61	-1.29	0.199	0.292	5.31	5.26	Higher at ED
	Reexperience	Moderate Recovery	DCTN2	0.0284	1.3	-5.61	1.28	0.199	0.292	5.42	5.45	Higher at M6
	Reexperience	Moderate Recovery	IRF4	0.0607	1.3	-5.61	1.28	0.199	0.293	4.98	5.04	Higher at M6
	Reexperience	Moderate Recovery	PRKCSH	0.0535	1.3	-5.61	1.28	0.199	0.293	6.76	6.81	Higher at M6
	Reexperience	Moderate Recovery	CCND3	0.0506	1.3	-5.61	1.28	0.199	0.293	7.28	7.33	Higher at M6
	Reexperience	Moderate Recovery	NUP35	0.0705	1.3	-5.61	1.28	0.199	0.293	2.12	2.19	Higher at M6
	Reexperience	Moderate Recovery	U2SURP	-0.0696	-1.3	-5.62	-1.28	0.199	0.293	6.08	6.01	Higher at ED
	Reexperience	Moderate Recovery	BORCS7	-0.0806	-1.29	-5.62	-1.28	0.199	0.293	2.73	2.65	Higher at ED
	Reexperience	Moderate Recovery	CASZ1	0.0641	1.3	-5.62	1.28	0.199	0.293	4.5	4.56	Higher at M6
	Reexperience	Moderate Recovery	DHX8	-0.047	-1.29	-5.62	-1.28	0.199	0.293	6.1	6.05	Higher at ED
	Reexperience	Moderate Recovery	MTND4P14	-0.0821	-1.29	-5.62	-1.28	0.2	0.293	3.03	2.96	Higher at ED
	Reexperience	Moderate Recovery	ENSG00000279801	0.125	1.31	-5.6	1.28	0.2	0.294	3.38	3.51	Higher at M6
	Reexperience	Moderate Recovery	MRPS9	0.0578	1.29	-5.62	1.28	0.2	0.294	2.83	2.89	Higher at M6
	Reexperience	Moderate Recovery	MRPL20	0.0456	1.29	-5.62	1.28	0.2	0.294	4.43	4.47	Higher at M6
	Reexperience	Moderate Recovery	EIF4G3	-0.0525	-1.29	-5.62	-1.28	0.2	0.294	6.31	6.25	Higher at ED
	Reexperience	Moderate Recovery	STK11IP	0.0511	1.29	-5.62	1.28	0.2	0.294	3.42	3.47	Higher at M6
	Reexperience	Moderate Recovery	NR1D2	0.0727	1.29	-5.63	1.28	0.2	0.294	4.77	4.84	Higher at M6
	Reexperience	Moderate Recovery	YJU2	0.0418	1.29	-5.62	1.28	0.2	0.294	3.65	3.69	Higher at M6
	Reexperience	Moderate Recovery	ZNF585B	0.0418	1.29	-5.62	1.28	0.2	0.294	4.09	4.13	Higher at M6
	Reexperience	Moderate Recovery	ENSG00000279207	0.0462	1.29	-5.62	1.28	0.201	0.294	2.7	2.75	Higher at M6
	Reexperience	Moderate Recovery	MCM4	0.0558	1.29	-5.62	1.28	0.201	0.294	2.91	2.98	Higher at M6
	Reexperience	Moderate Recovery	DUSP5	0.0668	1.29	-5.62	1.28	0.201	0.295	3.23	3.31	Higher at M6
	Reexperience	Moderate Recovery	MFAP3L	0.128	1.29	-5.62	1.28	0.201	0.295	4.11	4.25	Higher at M6
	Reexperience	Moderate Recovery	ADGRA2	0.0816	1.29	-5.62	1.28	0.201	0.295	1.84	1.91	Higher at M6
	Reexperience	Moderate Recovery	NIFK	-0.0765	-1.29	-5.62	-1.28	0.201	0.295	3.02	2.94	Higher at ED
	Reexperience	Moderate Recovery	ARPP19	-0.0498	-1.29	-5.62	-1.28	0.202	0.296	6.3	6.25	Higher at ED
	Reexperience	Moderate Recovery	GRPEL1	0.0385	1.29	-5.62	1.28	0.202	0.296	3.67	3.71	Higher at M6
	Reexperience	Moderate Recovery	LINC02397	0.0763	1.29	-5.62	1.28	0.202	0.296	3.66	3.73	Higher at M6
	Reexperience	Moderate Recovery	HSPA13	-0.077	-1.29	-5.63	-1.28	0.202	0.296	3.68	3.6	Higher at ED
	Reexperience	Moderate Recovery	TAF5	0.0473	1.29	-5.63	1.27	0.203	0.297	2.94	2.99	Higher at M6
	Reexperience	Moderate Recovery	ZFYVE26	0.0348	1.29	-5.63	1.27	0.203	0.297	5.69	5.72	Higher at M6
	Reexperience	Moderate Recovery	CHP1	-0.0626	-1.29	-5.63	-1.27	0.203	0.297	6.23	6.17	Higher at ED
	Reexperience	Moderate Recovery	OAZ1	0.0968	1.29	-5.63	1.27	0.203	0.297	9.92	10	Higher at M6
	Reexperience	Moderate Recovery	FMN1	0.0543	1.28	-5.63	1.27	0.203	0.297	4.5	4.54	Higher at M6
	Reexperience	Moderate Recovery	NPAT	0.0476	1.28	-5.63	1.27	0.203	0.297	5.95	6	Higher at M6
	Reexperience	Moderate Recovery	SLC38A7	0.0514	1.28	-5.63	1.27	0.203	0.297	3.03	3.08	Higher at M6
	Reexperience	Moderate Recovery	GTPBP8	0.0596	1.28	-5.63	1.27	0.203	0.298	2.63	2.69	Higher at M6
	Reexperience	Moderate Recovery	LACC1	-0.0703	-1.28	-5.63	-1.27	0.204	0.298	1.81	1.73	Higher at ED
	Reexperience	Moderate Recovery	TRAF3IP2.AS1	-0.0614	-1.28	-5.63	-1.27	0.204	0.298	2.97	2.91	Higher at ED
	Reexperience	Moderate Recovery	TIRAP	-0.0534	-1.28	-5.63	-1.27	0.204	0.299	4.64	4.59	Higher at ED
	Reexperience	Moderate Recovery	UFD1	-0.0305	-1.28	-5.63	-1.27	0.204	0.299	5.21	5.18	Higher at ED
	Reexperience	Moderate Recovery	PARG	-0.0328	-1.28	-5.63	-1.27	0.204	0.299	4.47	4.43	Higher at ED
	Reexperience	Moderate Recovery	DTX2P1	0.1	1.28	-5.63	1.27	0.204	0.299	3.9	4	Higher at M6
	Reexperience	Moderate Recovery	FAM185A	0.0576	1.28	-5.63	1.27	0.204	0.299	2.2	2.26	Higher at M6
	Reexperience	Moderate Recovery	WDR83OS	-0.0425	-1.28	-5.63	-1.27	0.204	0.299	3.52	3.48	Higher at ED
	Reexperience	Moderate Recovery	OSBP	0.0345	1.28	-5.63	1.27	0.204	0.299	5.34	5.38	Higher at M6
	Reexperience	Moderate Recovery	LRRC40	-0.0878	-1.27	-5.64	-1.27	0.204	0.299	2.62	2.53	Higher at ED
	Reexperience	Moderate Recovery	CAT	0.0615	1.28	-5.63	1.27	0.205	0.299	6.46	6.52	Higher at M6
	Reexperience	Moderate Recovery	FBXL6	0.0763	1.28	-5.64	1.27	0.205	0.3	2.33	2.4	Higher at M6
	Reexperience	Moderate Recovery	SS18	0.042	1.28	-5.64	1.27	0.205	0.3	5.31	5.35	Higher at M6
	Reexperience	Moderate Recovery	R3HCC1	0.047	1.28	-5.64	1.27	0.205	0.3	3.09	3.13	Higher at M6
	Reexperience	Moderate Recovery	ENSG00000293141	-0.0412	-1.28	-5.64	-1.27	0.205	0.3	4.22	4.18	Higher at ED
	Reexperience	Moderate Recovery	GPX1	0.103	1.28	-5.64	1.27	0.205	0.3	7.37	7.46	Higher at M6
	Reexperience	Moderate Recovery	ASH1L	-0.0302	-1.28	-5.64	-1.27	0.205	0.3	7.71	7.68	Higher at ED
	Reexperience	Moderate Recovery	ACADS	0.0554	1.28	-5.64	1.27	0.205	0.3	2.4	2.46	Higher at M6
	Reexperience	Moderate Recovery	NDUFB7	0.063	1.28	-5.64	1.27	0.205	0.3	3.68	3.74	Higher at M6
	Reexperience	Moderate Recovery	CLDN15	0.0518	1.28	-5.64	1.27	0.206	0.3	3.62	3.67	Higher at M6
	Reexperience	Moderate Recovery	AP4E1	-0.0504	-1.28	-5.64	-1.27	0.206	0.301	3.9	3.85	Higher at ED
	Reexperience	Moderate Recovery	RHOU	-0.0571	-1.28	-5.64	-1.27	0.206	0.301	3.51	3.45	Higher at ED
	Reexperience	Moderate Recovery	NPIPB7	0.0958	1.28	-5.64	1.26	0.206	0.301	1.86	1.96	Higher at M6
	Reexperience	Moderate Recovery	EXOSC3	-0.0438	-1.28	-5.64	-1.26	0.206	0.301	4.51	4.47	Higher at ED
	Reexperience	Moderate Recovery	CLPP	0.0343	1.27	-5.64	1.26	0.206	0.301	4.39	4.42	Higher at M6
	Reexperience	Moderate Recovery	CERS4	0.045	1.27	-5.64	1.26	0.206	0.301	3.43	3.48	Higher at M6
	Reexperience	Moderate Recovery	DYNLT3	-0.112	-1.27	-5.64	-1.26	0.206	0.301	2.45	2.34	Higher at ED
	Reexperience	Moderate Recovery	SLC37A2	-0.0635	-1.27	-5.64	-1.26	0.207	0.302	4.02	3.96	Higher at ED
	Reexperience	Moderate Recovery	NFKBIB	0.0542	1.27	-5.65	1.26	0.207	0.302	4.05	4.1	Higher at M6
	Reexperience	Moderate Recovery	ENSG00000230732	-0.0713	-1.27	-5.64	-1.26	0.207	0.302	2.13	2.05	Higher at ED
	Reexperience	Moderate Recovery	PDE7A	0.0386	1.27	-5.64	1.26	0.207	0.302	7.01	7.05	Higher at M6
	Reexperience	Moderate Recovery	DET1	0.0556	1.27	-5.64	1.26	0.207	0.302	3.39	3.44	Higher at M6
	Reexperience	Moderate Recovery	C11orf58	-0.053	-1.27	-5.64	-1.26	0.207	0.302	6.07	6.02	Higher at ED
	Reexperience	Moderate Recovery	COPS4	-0.0856	-1.27	-5.64	-1.26	0.207	0.302	2.68	2.6	Higher at ED
	Reexperience	Moderate Recovery	ENSG00000291063	0.0695	1.27	-5.64	1.26	0.207	0.302	2.1	2.17	Higher at M6
	Reexperience	Moderate Recovery	RAC2	-0.0548	-1.27	-5.64	-1.26	0.207	0.302	8.99	8.94	Higher at ED
	Reexperience	Moderate Recovery	RTN2	-0.0839	-1.27	-5.64	-1.26	0.207	0.302	2.48	2.4	Higher at ED
	Reexperience	Moderate Recovery	METTL6	0.0468	1.27	-5.64	1.26	0.207	0.302	2.87	2.92	Higher at M6
	Reexperience	Moderate Recovery	TFAM	-0.0637	-1.27	-5.65	-1.26	0.207	0.302	4.2	4.14	Higher at ED
	Reexperience	Moderate Recovery	PIGN	0.0477	1.27	-5.64	1.26	0.207	0.302	4.11	4.15	Higher at M6
	Reexperience	Moderate Recovery	SH3BGRL3	0.0928	1.27	-5.64	1.26	0.208	0.303	8.53	8.62	Higher at M6
	Reexperience	Moderate Recovery	NLGN3	-0.0996	-1.27	-5.65	-1.26	0.208	0.303	3.14	3.04	Higher at ED
	Reexperience	Moderate Recovery	TCTN1	0.0525	1.27	-5.65	1.26	0.208	0.303	3.19	3.25	Higher at M6
	Reexperience	Moderate Recovery	DNAJB6	-0.0419	-1.27	-5.65	-1.26	0.208	0.303	6.61	6.57	Higher at ED
	Reexperience	Moderate Recovery	INTS7	0.0542	1.27	-5.65	1.26	0.208	0.303	3.18	3.23	Higher at M6
	Reexperience	Moderate Recovery	RECK	0.0466	1.27	-5.65	1.26	0.208	0.304	2.96	3.01	Higher at M6
	Reexperience	Moderate Recovery	ATXN7L3B	0.0353	1.27	-5.65	1.26	0.208	0.304	5.74	5.77	Higher at M6
	Reexperience	Moderate Recovery	FBH1	0.0346	1.27	-5.65	1.26	0.209	0.304	5.36	5.39	Higher at M6
	Reexperience	Moderate Recovery	CD300LD.AS1	-0.0513	-1.27	-5.65	-1.26	0.209	0.305	3.08	3.04	Higher at ED
	Reexperience	Moderate Recovery	SP2	0.0783	1.27	-5.65	1.26	0.209	0.305	5.68	5.75	Higher at M6
	Reexperience	Moderate Recovery	ZCCHC7	-0.053	-1.27	-5.65	-1.26	0.209	0.305	4.3	4.25	Higher at ED
	Reexperience	Moderate Recovery	HMBS	0.0856	1.27	-5.65	1.26	0.209	0.305	3.36	3.46	Higher at M6
	Reexperience	Moderate Recovery	SLC2A9	-0.0544	-1.27	-5.65	-1.26	0.209	0.305	2.41	2.35	Higher at ED
	Reexperience	Moderate Recovery	NDUFV2	-0.0408	-1.27	-5.65	-1.26	0.209	0.305	4.26	4.22	Higher at ED
	Reexperience	Moderate Recovery	ANKRD36	0.0707	1.27	-5.65	1.25	0.209	0.305	5.9	5.97	Higher at M6
	Reexperience	Moderate Recovery	CALM1	0.0308	1.27	-5.65	1.26	0.209	0.305	7.87	7.9	Higher at M6
	Reexperience	Moderate Recovery	ENSG00000196656	0.117	1.27	-5.65	1.25	0.209	0.305	3.79	3.92	Higher at M6
	Reexperience	Moderate Recovery	MDH1	-0.0721	-1.27	-5.65	-1.25	0.21	0.305	3.49	3.41	Higher at ED
	Reexperience	Moderate Recovery	NBPF19	0.0491	1.27	-5.65	1.25	0.21	0.305	5.33	5.37	Higher at M6
	Reexperience	Moderate Recovery	DDX18	0.0443	1.27	-5.65	1.25	0.21	0.305	5.29	5.33	Higher at M6
	Reexperience	Moderate Recovery	ILKAP	0.0412	1.27	-5.65	1.25	0.21	0.305	3.58	3.62	Higher at M6
	Reexperience	Moderate Recovery	LINC00989	0.11	1.27	-5.65	1.25	0.21	0.305	2.67	2.79	Higher at M6
	Reexperience	Moderate Recovery	FAM174C	0.05	1.26	-5.65	1.25	0.21	0.305	3.72	3.77	Higher at M6
	Reexperience	Moderate Recovery	GIMAP2	-0.0935	-1.26	-5.66	-1.25	0.21	0.305	4.4	4.3	Higher at ED
	Reexperience	Moderate Recovery	ZNF324	-0.0312	-1.26	-5.65	-1.25	0.21	0.306	4.99	4.96	Higher at ED
	Reexperience	Moderate Recovery	ENSG00000288839	0.0743	1.26	-5.65	1.25	0.21	0.306	2.32	2.39	Higher at M6
	Reexperience	Moderate Recovery	PI4K2B	-0.0746	-1.26	-5.65	-1.25	0.21	0.306	3.42	3.34	Higher at ED
	Reexperience	Moderate Recovery	STAU1	0.073	1.26	-5.65	1.25	0.21	0.306	6.35	6.43	Higher at M6
	Reexperience	Moderate Recovery	EMBP1	0.0594	1.26	-5.65	1.25	0.211	0.306	3.12	3.19	Higher at M6
	Reexperience	Moderate Recovery	TAS2R30	0.0649	1.26	-5.66	1.25	0.211	0.307	2.41	2.48	Higher at M6
	Reexperience	Moderate Recovery	RTL8A	0.0477	1.26	-5.66	1.25	0.211	0.307	3.03	3.08	Higher at M6
	Reexperience	Moderate Recovery	IGFLR1	-0.0437	-1.26	-5.66	-1.25	0.211	0.307	4.61	4.57	Higher at ED
	Reexperience	Moderate Recovery	FNBP1	0.0582	1.26	-5.66	1.25	0.211	0.307	7.84	7.89	Higher at M6
	Reexperience	Moderate Recovery	SLC35G1	0.0831	1.26	-5.66	1.25	0.211	0.307	1.81	1.89	Higher at M6
	Reexperience	Moderate Recovery	CHORDC1P4	-0.136	-1.26	-5.66	-1.25	0.212	0.307	1.71	1.55	Higher at ED
	Reexperience	Moderate Recovery	TMEM208	-0.0513	-1.26	-5.66	-1.25	0.212	0.307	2.25	2.2	Higher at ED
	Reexperience	Moderate Recovery	TMEM254	0.0474	1.26	-5.66	1.25	0.212	0.308	2.41	2.46	Higher at M6
	Reexperience	Moderate Recovery	EFL1	0.0512	1.26	-5.66	1.25	0.212	0.308	3.91	3.96	Higher at M6
	Reexperience	Moderate Recovery	SPSB3	0.0478	1.26	-5.66	1.25	0.212	0.308	5.27	5.31	Higher at M6
	Reexperience	Moderate Recovery	UBE4B	-0.0535	-1.26	-5.66	-1.25	0.212	0.308	6.13	6.08	Higher at ED
	Reexperience	Moderate Recovery	HEXIM1	0.0393	1.26	-5.66	1.25	0.212	0.308	5.48	5.52	Higher at M6
	Reexperience	Moderate Recovery	VAMP1	0.0401	1.26	-5.66	1.25	0.212	0.308	5.38	5.42	Higher at M6
	Reexperience	Moderate Recovery	NUP133	0.0427	1.26	-5.66	1.25	0.212	0.308	4.39	4.44	Higher at M6
	Reexperience	Moderate Recovery	ARIH1	-0.0258	-1.26	-5.66	-1.25	0.213	0.308	6.52	6.5	Higher at ED
	Reexperience	Moderate Recovery	PRPSAP1	0.0314	1.26	-5.66	1.25	0.213	0.308	3.83	3.86	Higher at M6
	Reexperience	Moderate Recovery	GTF2A2	-0.0525	-1.26	-5.66	-1.25	0.213	0.309	3.33	3.28	Higher at ED
	Reexperience	Moderate Recovery	SMIM19	-0.0704	-1.25	-5.67	-1.24	0.213	0.309	2.04	1.97	Higher at ED
	Reexperience	Moderate Recovery	KIF3A	0.0575	1.26	-5.66	1.24	0.213	0.309	3.22	3.27	Higher at M6
	Reexperience	Moderate Recovery	ZNF736	0.0432	1.25	-5.67	1.24	0.214	0.31	5.1	5.15	Higher at M6
	Reexperience	Moderate Recovery	TMEM216	-0.061	-1.25	-5.67	-1.24	0.214	0.31	2.2	2.14	Higher at ED
	Reexperience	Moderate Recovery	RPL31	-0.153	-1.25	-5.67	-1.24	0.214	0.31	5.18	5.02	Higher at ED
	Reexperience	Moderate Recovery	SLC4A1AP	-0.03	-1.25	-5.67	-1.24	0.214	0.311	4.81	4.78	Higher at ED
	Reexperience	Moderate Recovery	EXOSC8	0.0628	1.25	-5.68	1.24	0.215	0.311	3.45	3.51	Higher at M6
	Reexperience	Moderate Recovery	MIRLET7IHG	0.0404	1.25	-5.67	1.24	0.215	0.311	3.54	3.58	Higher at M6
	Reexperience	Moderate Recovery	FAM241A	-0.0464	-1.25	-5.67	-1.24	0.215	0.311	3.4	3.35	Higher at ED
	Reexperience	Moderate Recovery	CASP10	0.0297	1.25	-5.67	1.24	0.215	0.311	5.48	5.51	Higher at M6
	Reexperience	Moderate Recovery	RALGPS2	-0.0635	-1.25	-5.67	-1.24	0.215	0.311	5.58	5.52	Higher at ED
	Reexperience	Moderate Recovery	EXOC5	-0.0641	-1.25	-5.67	-1.24	0.215	0.312	5.11	5.04	Higher at ED
	Reexperience	Moderate Recovery	TBC1D13	0.0462	1.25	-5.67	1.24	0.216	0.312	4.14	4.19	Higher at M6
	Reexperience	Moderate Recovery	TMEM9B	-0.0563	-1.25	-5.67	-1.24	0.216	0.313	4.16	4.1	Higher at ED
	Reexperience	Moderate Recovery	RIN3	-0.0691	-1.25	-5.67	-1.24	0.216	0.313	8.07	8	Higher at ED
	Reexperience	Moderate Recovery	TRIP11	-0.063	-1.25	-5.67	-1.24	0.216	0.313	5.4	5.34	Higher at ED
	Reexperience	Moderate Recovery	LIPE	0.0482	1.25	-5.67	1.24	0.216	0.313	2.93	2.98	Higher at M6
	Reexperience	Moderate Recovery	TBC1D10C	0.0359	1.25	-5.67	1.24	0.216	0.313	6.63	6.67	Higher at M6
	Reexperience	Moderate Recovery	APPAT	0.0863	1.25	-5.67	1.24	0.216	0.313	4.1	4.19	Higher at M6
	Reexperience	Moderate Recovery	CENPB	0.0473	1.25	-5.67	1.24	0.216	0.313	4.6	4.65	Higher at M6
	Reexperience	Moderate Recovery	PALLD	0.07	1.25	-5.67	1.24	0.216	0.313	2.42	2.49	Higher at M6
	Reexperience	Moderate Recovery	MMP17	0.0769	1.25	-5.67	1.24	0.216	0.313	2.61	2.68	Higher at M6
	Reexperience	Moderate Recovery	EED	-0.0564	-1.25	-5.68	-1.24	0.217	0.313	3.69	3.64	Higher at ED
	Reexperience	Moderate Recovery	KLF10	-0.0625	-1.25	-5.68	-1.24	0.217	0.313	4.76	4.7	Higher at ED
	Reexperience	Moderate Recovery	LCLAT1	0.0448	1.25	-5.68	1.24	0.217	0.313	3.75	3.79	Higher at M6
	Reexperience	Moderate Recovery	SMIM10L1	0.064	1.25	-5.68	1.24	0.217	0.313	3.73	3.79	Higher at M6
	Reexperience	Moderate Recovery	GNPDA2	0.0882	1.24	-5.68	1.23	0.217	0.313	2.57	2.66	Higher at M6
	Reexperience	Moderate Recovery	SNX33	0.052	1.25	-5.68	1.23	0.217	0.313	3.06	3.12	Higher at M6
	Reexperience	Moderate Recovery	CORO7	-0.0567	-1.24	-5.68	-1.23	0.217	0.314	6.51	6.45	Higher at ED
	Reexperience	Moderate Recovery	POLDIP2	0.0339	1.24	-5.68	1.23	0.217	0.314	4.6	4.63	Higher at M6
	Reexperience	Moderate Recovery	PPP2R2D	-0.0305	-1.24	-5.68	-1.23	0.217	0.314	5.45	5.42	Higher at ED
	Reexperience	Moderate Recovery	NCKAP1	0.0751	1.24	-5.68	1.23	0.218	0.315	2.39	2.46	Higher at M6
	Reexperience	Moderate Recovery	GTPBP10	-0.0559	-1.24	-5.68	-1.23	0.218	0.315	4.07	4.01	Higher at ED
	Reexperience	Moderate Recovery	BTN2A2	-0.0429	-1.24	-5.68	-1.23	0.218	0.315	4.42	4.37	Higher at ED
	Reexperience	Moderate Recovery	CCT2	-0.0844	-1.24	-5.69	-1.23	0.218	0.315	3.68	3.59	Higher at ED
	Reexperience	Moderate Recovery	GCH1	-0.0559	-1.24	-5.68	-1.23	0.218	0.315	4.91	4.86	Higher at ED
	Reexperience	Moderate Recovery	RPL11	-0.0875	-1.24	-5.68	-1.23	0.218	0.315	7.08	6.98	Higher at ED
	Reexperience	Moderate Recovery	ZNF888	-0.08	-1.24	-5.68	-1.23	0.218	0.315	2.47	2.38	Higher at ED
	Reexperience	Moderate Recovery	EFCAB14	0.0272	1.24	-5.68	1.23	0.219	0.316	7.16	7.18	Higher at M6
	Reexperience	Moderate Recovery	ENSG00000213279	0.158	1.24	-5.68	1.23	0.219	0.316	2.6	2.76	Higher at M6
	Reexperience	Moderate Recovery	CLASP1	-0.0304	-1.24	-5.68	-1.23	0.219	0.316	6.25	6.22	Higher at ED
	Reexperience	Moderate Recovery	ENSG00000260417	0.15	1.23	-5.69	1.23	0.219	0.316	3.26	3.4	Higher at M6
	Reexperience	Moderate Recovery	KLHL22	0.0389	1.24	-5.68	1.23	0.219	0.316	4.5	4.54	Higher at M6
	Reexperience	Moderate Recovery	HUS1	0.0389	1.24	-5.68	1.23	0.219	0.316	4.32	4.35	Higher at M6
	Reexperience	Moderate Recovery	ELMO2	-0.0384	-1.24	-5.68	-1.23	0.219	0.317	5.46	5.42	Higher at ED
	Reexperience	Moderate Recovery	GMDS.DT	0.0325	1.24	-5.69	1.23	0.22	0.317	5.03	5.06	Higher at M6
	Reexperience	Moderate Recovery	FAM118B	-0.0491	-1.23	-5.69	-1.23	0.22	0.317	2.49	2.44	Higher at ED
	Reexperience	Moderate Recovery	ALG6	-0.0566	-1.23	-5.69	-1.23	0.22	0.317	3.39	3.33	Higher at ED
	Reexperience	Moderate Recovery	SCML1	0.0838	1.24	-5.69	1.23	0.22	0.317	2.52	2.59	Higher at M6
	Reexperience	Moderate Recovery	DAGLA	0.0793	1.24	-5.69	1.23	0.22	0.317	1.88	1.96	Higher at M6
	Reexperience	Moderate Recovery	RBM15B	0.0237	1.24	-5.69	1.23	0.22	0.317	6.03	6.06	Higher at M6
	Reexperience	Moderate Recovery	TRIM39	-0.0355	-1.24	-5.69	-1.23	0.22	0.317	4.31	4.27	Higher at ED
	Reexperience	Moderate Recovery	XPNPEP3	0.0468	1.24	-5.69	1.23	0.22	0.317	3.96	4	Higher at M6
	Reexperience	Moderate Recovery	ZBTB17	0.0327	1.24	-5.69	1.23	0.22	0.317	4.55	4.59	Higher at M6
	Reexperience	Moderate Recovery	CLTB	-0.0434	-1.24	-5.69	-1.23	0.22	0.317	4.37	4.32	Higher at ED
	Reexperience	Moderate Recovery	SLBP	-0.0341	-1.24	-5.69	-1.23	0.22	0.318	4.7	4.67	Higher at ED
	Reexperience	Moderate Recovery	GNA15	-0.0565	-1.24	-5.69	-1.23	0.22	0.318	3.82	3.77	Higher at ED
	Reexperience	Moderate Recovery	IFT25	-0.0523	-1.24	-5.69	-1.23	0.22	0.318	2.21	2.16	Higher at ED
	Reexperience	Moderate Recovery	NEPRO	0.0477	1.23	-5.69	1.22	0.221	0.318	4.32	4.37	Higher at M6
	Reexperience	Moderate Recovery	TMEM79	-0.0574	-1.23	-5.69	-1.22	0.221	0.318	2.5	2.45	Higher at ED
	Reexperience	Moderate Recovery	GMPS	0.0447	1.23	-5.69	1.22	0.221	0.318	4.71	4.75	Higher at M6
	Reexperience	Moderate Recovery	RAB35	-0.0523	-1.23	-5.7	-1.22	0.221	0.318	5.83	5.78	Higher at ED
	Reexperience	Moderate Recovery	ENSG00000260267	0.0549	1.23	-5.69	1.22	0.221	0.319	4.03	4.09	Higher at M6
	Reexperience	Moderate Recovery	HELZ	0.0289	1.23	-5.69	1.22	0.221	0.319	7.48	7.51	Higher at M6
	Reexperience	Moderate Recovery	GPR35	0.0677	1.23	-5.69	1.22	0.222	0.319	2.97	3.03	Higher at M6
	Reexperience	Moderate Recovery	ENSG00000235381	0.0614	1.23	-5.69	1.22	0.222	0.319	1.85	1.91	Higher at M6
	Reexperience	Moderate Recovery	VAT1	0.0376	1.23	-5.69	1.22	0.222	0.319	4.09	4.12	Higher at M6
	Reexperience	Moderate Recovery	PPWD1	-0.0615	-1.23	-5.69	-1.22	0.222	0.319	4.27	4.21	Higher at ED
	Reexperience	Moderate Recovery	LRRC27	0.0546	1.23	-5.69	1.22	0.222	0.319	2.01	2.07	Higher at M6
	Reexperience	Moderate Recovery	ENSG00000306963	0.117	1.23	-5.69	1.22	0.222	0.32	2.53	2.67	Higher at M6
	Reexperience	Moderate Recovery	NMRK1	-0.0487	-1.23	-5.69	-1.22	0.222	0.32	3.22	3.18	Higher at ED
	Reexperience	Moderate Recovery	CYP2D7	0.0862	1.23	-5.69	1.22	0.222	0.32	2.02	2.1	Higher at M6
	Reexperience	Moderate Recovery	MBNL1	0.042	1.23	-5.69	1.22	0.223	0.32	8.79	8.84	Higher at M6
	Reexperience	Moderate Recovery	PIGG	0.0318	1.23	-5.7	1.22	0.223	0.32	5.35	5.38	Higher at M6
	Reexperience	Moderate Recovery	SC5D	0.0606	1.22	-5.7	1.22	0.223	0.32	3.7	3.76	Higher at M6
	Reexperience	Moderate Recovery	ITM2C	0.0715	1.23	-5.7	1.22	0.223	0.321	4.18	4.26	Higher at M6
	Reexperience	Moderate Recovery	TCAF2	0.0492	1.23	-5.7	1.22	0.223	0.321	3.39	3.45	Higher at M6
	Reexperience	Moderate Recovery	TMEM86A	0.065	1.23	-5.7	1.22	0.223	0.321	1.85	1.92	Higher at M6
	Reexperience	Moderate Recovery	MTFR1L	0.0347	1.23	-5.7	1.22	0.223	0.321	3.96	4	Higher at M6
	Reexperience	Moderate Recovery	GUCY1A1	0.095	1.23	-5.7	1.22	0.224	0.321	2.9	3.01	Higher at M6
	Reexperience	Moderate Recovery	PTOV1.AS2	0.103	1.23	-5.7	1.22	0.224	0.321	1.79	1.89	Higher at M6
	Reexperience	Moderate Recovery	FKBP3	-0.0732	-1.23	-5.7	-1.22	0.224	0.321	2.72	2.65	Higher at ED
	Reexperience	Moderate Recovery	BRWD1	-0.061	-1.22	-5.71	-1.22	0.224	0.322	6.79	6.73	Higher at ED
	Reexperience	Moderate Recovery	EMC4	0.0334	1.23	-5.7	1.22	0.224	0.322	3.72	3.75	Higher at M6
	Reexperience	Moderate Recovery	ENSG00000302389	0.0674	1.23	-5.7	1.22	0.224	0.322	3.07	3.14	Higher at M6
	Reexperience	Moderate Recovery	SSR3	-0.0499	-1.23	-5.7	-1.22	0.224	0.322	5.05	5	Higher at ED
	Reexperience	Moderate Recovery	JUND	0.0564	1.22	-5.7	1.21	0.225	0.322	7.21	7.27	Higher at M6
	Reexperience	Moderate Recovery	PIKFYVE	-0.0381	-1.22	-5.7	-1.21	0.225	0.322	6.36	6.32	Higher at ED
	Reexperience	Moderate Recovery	PWWP2A	-0.0289	-1.22	-5.7	-1.21	0.225	0.322	5.24	5.21	Higher at ED
	Reexperience	Moderate Recovery	RPP38	0.0489	1.22	-5.7	1.21	0.225	0.322	2.63	2.67	Higher at M6
	Reexperience	Moderate Recovery	SEC23B	-0.0359	-1.22	-5.7	-1.21	0.225	0.322	4.86	4.83	Higher at ED
	Reexperience	Moderate Recovery	MBD6	-0.0971	-1.22	-5.7	-1.21	0.225	0.322	7.03	6.94	Higher at ED
	Reexperience	Moderate Recovery	JTB	-0.054	-1.22	-5.7	-1.21	0.225	0.322	5.02	4.97	Higher at ED
	Reexperience	Moderate Recovery	HDAC2	-0.0414	-1.22	-5.7	-1.21	0.225	0.323	4.93	4.89	Higher at ED
	Reexperience	Moderate Recovery	LINC01126	-0.0808	-1.22	-5.7	-1.21	0.225	0.323	3.76	3.67	Higher at ED
	Reexperience	Moderate Recovery	IQCH.AS1	0.0538	1.22	-5.7	1.21	0.225	0.323	2.4	2.46	Higher at M6
	Reexperience	Moderate Recovery	SIGLEC1	-0.192	-1.22	-5.7	-1.21	0.225	0.323	2.85	2.68	Higher at ED
	Reexperience	Moderate Recovery	RRN3	0.0515	1.22	-5.7	1.21	0.225	0.323	4.16	4.21	Higher at M6
	Reexperience	Moderate Recovery	CARF	0.0631	1.22	-5.7	1.21	0.226	0.323	3.61	3.67	Higher at M6
	Reexperience	Moderate Recovery	ABHD18	-0.0338	-1.22	-5.71	-1.21	0.226	0.324	3.88	3.85	Higher at ED
	Reexperience	Moderate Recovery	SYAP1	-0.0443	-1.22	-5.71	-1.21	0.226	0.324	4.76	4.71	Higher at ED
	Reexperience	Moderate Recovery	ATG9A	0.0622	1.22	-5.71	1.21	0.226	0.324	5.53	5.59	Higher at M6
	Reexperience	Moderate Recovery	MTO1	0.0352	1.22	-5.71	1.21	0.226	0.324	4.59	4.62	Higher at M6
	Reexperience	Moderate Recovery	CLOCK	0.0557	1.22	-5.71	1.21	0.227	0.325	4.29	4.35	Higher at M6
	Reexperience	Moderate Recovery	LYPLA2	-0.035	-1.22	-5.71	-1.21	0.227	0.325	4.65	4.61	Higher at ED
	Reexperience	Moderate Recovery	STS	-0.0501	-1.22	-5.71	-1.21	0.227	0.325	3.53	3.48	Higher at ED
	Reexperience	Moderate Recovery	SELENOO	-0.0555	-1.22	-5.71	-1.21	0.227	0.325	3.95	3.89	Higher at ED
	Reexperience	Moderate Recovery	SLC25A43	0.0537	1.22	-5.71	1.21	0.228	0.326	2.21	2.26	Higher at M6
	Reexperience	Moderate Recovery	UBQLN2	-0.0267	-1.22	-5.71	-1.21	0.228	0.326	6.02	5.99	Higher at ED
	Reexperience	Moderate Recovery	ATP2C1	-0.0413	-1.22	-5.71	-1.21	0.228	0.326	4.75	4.71	Higher at ED
	Reexperience	Moderate Recovery	ENSG00000269825	0.0639	1.21	-5.71	1.2	0.228	0.327	3.55	3.62	Higher at M6
	Reexperience	Moderate Recovery	C1orf162	-0.0633	-1.21	-5.71	-1.2	0.229	0.327	5.66	5.6	Higher at ED
	Reexperience	Moderate Recovery	KATNA1	-0.043	-1.21	-5.71	-1.2	0.229	0.327	2.93	2.89	Higher at ED
	Reexperience	Moderate Recovery	MRPS21	-0.0624	-1.21	-5.71	-1.2	0.229	0.327	3.25	3.18	Higher at ED
	Reexperience	Moderate Recovery	TMEM14C	-0.068	-1.21	-5.71	-1.2	0.229	0.327	2.63	2.56	Higher at ED
	Reexperience	Moderate Recovery	TRMT5	0.0668	1.21	-5.72	1.2	0.229	0.327	2.14	2.2	Higher at M6
	Reexperience	Moderate Recovery	YPEL2	0.03	1.21	-5.71	1.2	0.229	0.327	5.61	5.64	Higher at M6
	Reexperience	Moderate Recovery	ZNF513	0.0448	1.21	-5.71	1.2	0.229	0.327	3.19	3.23	Higher at M6
	Reexperience	Moderate Recovery	C11orf71	-0.0603	-1.21	-5.72	-1.2	0.229	0.327	2.81	2.75	Higher at ED
	Reexperience	Moderate Recovery	ISG20L2	-0.0258	-1.21	-5.72	-1.2	0.229	0.327	5.57	5.54	Higher at ED
	Reexperience	Moderate Recovery	JMJD4	0.0616	1.21	-5.71	1.2	0.229	0.328	3.93	3.99	Higher at M6
	Reexperience	Moderate Recovery	SIRT3	0.0444	1.21	-5.72	1.2	0.229	0.328	3.23	3.28	Higher at M6
	Reexperience	Moderate Recovery	ID3	0.059	1.21	-5.72	1.2	0.229	0.328	2.83	2.9	Higher at M6
	Reexperience	Moderate Recovery	SRSF11	0.0455	1.21	-5.72	1.2	0.229	0.328	6.86	6.9	Higher at M6
	Reexperience	Moderate Recovery	LPAR1	-0.073	-1.21	-5.72	-1.2	0.23	0.328	2.15	2.08	Higher at ED
	Reexperience	Moderate Recovery	SMARCC1	0.0458	1.21	-5.72	1.2	0.23	0.328	6.38	6.42	Higher at M6
	Reexperience	Moderate Recovery	ENSG00000289177	0.0781	1.21	-5.72	1.2	0.23	0.328	2.07	2.15	Higher at M6
	Reexperience	Moderate Recovery	ARL16	0.0541	1.21	-5.72	1.2	0.23	0.329	2.81	2.86	Higher at M6
	Reexperience	Moderate Recovery	MKKS	-0.0662	-1.21	-5.72	-1.2	0.23	0.329	3.06	3	Higher at ED
	Reexperience	Moderate Recovery	ZNF850	0.0773	1.2	-5.73	1.2	0.23	0.329	1.83	1.9	Higher at M6
	Reexperience	Moderate Recovery	GPX7	0.0638	1.21	-5.72	1.2	0.231	0.329	1.89	1.96	Higher at M6
	Reexperience	Moderate Recovery	SLAMF1	0.0555	1.21	-5.72	1.2	0.231	0.329	4.02	4.08	Higher at M6
	Reexperience	Moderate Recovery	STARD3	-0.0383	-1.21	-5.72	-1.2	0.231	0.329	5.27	5.23	Higher at ED
	Reexperience	Moderate Recovery	ZNHIT2	0.0707	1.2	-5.73	1.2	0.231	0.33	1.98	2.05	Higher at M6
	Reexperience	Moderate Recovery	ENSG00000289405	0.0581	1.21	-5.72	1.2	0.231	0.33	3.33	3.39	Higher at M6
	Reexperience	Moderate Recovery	SYNCRIP	0.0473	1.21	-5.72	1.2	0.231	0.33	6.7	6.75	Higher at M6
	Reexperience	Moderate Recovery	ARHGAP11A	-0.0727	-1.21	-5.72	-1.2	0.231	0.33	1.96	1.89	Higher at ED
	Reexperience	Moderate Recovery	ZNF581	-0.0523	-1.21	-5.72	-1.2	0.231	0.33	3.19	3.14	Higher at ED
	Reexperience	Moderate Recovery	AKAP11	0.0494	1.21	-5.72	1.2	0.231	0.33	6.13	6.18	Higher at M6
	Reexperience	Moderate Recovery	SLC38A9	-0.0449	-1.2	-5.73	-1.2	0.231	0.33	3.31	3.26	Higher at ED
	Reexperience	Moderate Recovery	STAT2	-0.0709	-1.21	-5.72	-1.2	0.232	0.33	6.95	6.87	Higher at ED
	Reexperience	Moderate Recovery	ADORA2A	-0.0411	-1.2	-5.72	-1.19	0.232	0.331	4.5	4.46	Higher at ED
	Reexperience	Moderate Recovery	IAH1	0.043	1.2	-5.73	1.2	0.232	0.331	3.61	3.65	Higher at M6
	Reexperience	Moderate Recovery	STIMATE	0.0446	1.2	-5.72	1.19	0.232	0.331	4.41	4.45	Higher at M6
	Reexperience	Moderate Recovery	SENP5	-0.0296	-1.2	-5.73	-1.19	0.233	0.332	5.53	5.5	Higher at ED
	Reexperience	Moderate Recovery	SMU1	-0.0293	-1.2	-5.73	-1.19	0.233	0.332	5.47	5.44	Higher at ED
	Reexperience	Moderate Recovery	BCAS4	0.063	1.2	-5.73	1.19	0.233	0.332	2.12	2.18	Higher at M6
	Reexperience	Moderate Recovery	ZNF764	0.0412	1.2	-5.73	1.19	0.233	0.332	4.04	4.08	Higher at M6
	Reexperience	Moderate Recovery	TXNDC9	-0.101	-1.2	-5.73	-1.19	0.233	0.332	2.52	2.42	Higher at ED
	Reexperience	Moderate Recovery	DNAJB11	-0.0409	-1.2	-5.73	-1.19	0.233	0.332	4.45	4.41	Higher at ED
	Reexperience	Moderate Recovery	GRINA	0.116	1.2	-5.73	1.19	0.233	0.332	7.95	8.06	Higher at M6
	Reexperience	Moderate Recovery	ZNF2	0.0459	1.2	-5.73	1.19	0.233	0.332	2.79	2.84	Higher at M6
	Reexperience	Moderate Recovery	ZXDA	0.0586	1.2	-5.73	1.19	0.233	0.332	3.4	3.46	Higher at M6
	Reexperience	Moderate Recovery	GPRIN3	0.0562	1.2	-5.73	1.19	0.233	0.332	6.64	6.69	Higher at M6
	Reexperience	Moderate Recovery	PANK4	0.0348	1.2	-5.73	1.19	0.233	0.332	4.84	4.88	Higher at M6
	Reexperience	Moderate Recovery	KDM2A	-0.0511	-1.2	-5.73	-1.19	0.234	0.333	7.76	7.71	Higher at ED
	Reexperience	Moderate Recovery	NAIPP4	-0.0899	-1.2	-5.73	-1.19	0.234	0.333	3.34	3.23	Higher at ED
	Reexperience	Moderate Recovery	PRIM2	0.0567	1.2	-5.74	1.19	0.234	0.333	2.66	2.72	Higher at M6
	Reexperience	Moderate Recovery	SETMAR	0.0717	1.2	-5.74	1.19	0.234	0.333	1.69	1.76	Higher at M6
	Reexperience	Moderate Recovery	ENSG00000285994	-0.107	-1.2	-5.73	-1.19	0.234	0.333	3.98	3.87	Higher at ED
	Reexperience	Moderate Recovery	TMEM263	0.0669	1.2	-5.73	1.19	0.234	0.333	3.4	3.47	Higher at M6
	Reexperience	Moderate Recovery	TPK1	-0.0389	-1.2	-5.73	-1.19	0.234	0.334	3.57	3.53	Higher at ED
	Reexperience	Moderate Recovery	CCNYL1	-0.0429	-1.2	-5.73	-1.19	0.234	0.334	3.54	3.49	Higher at ED
	Reexperience	Moderate Recovery	PRPSAP2	0.0414	1.19	-5.74	1.19	0.234	0.334	3.46	3.5	Higher at M6
	Reexperience	Moderate Recovery	SH3GL1	0.06	1.2	-5.73	1.19	0.234	0.334	5.79	5.84	Higher at M6
	Reexperience	Moderate Recovery	SCAMP4	0.0572	1.2	-5.73	1.19	0.235	0.334	4.37	4.43	Higher at M6
	Reexperience	Moderate Recovery	ENSG00000280800	0.177	1.2	-5.73	1.19	0.235	0.335	7.14	7.36	Higher at M6
	Reexperience	Moderate Recovery	RHEB	-0.0369	-1.2	-5.73	-1.19	0.235	0.335	3.78	3.75	Higher at ED
	Reexperience	Moderate Recovery	INPP4B	0.0692	1.2	-5.73	1.19	0.235	0.335	5.98	6.05	Higher at M6
	Reexperience	Moderate Recovery	RAP1B	-0.0512	-1.2	-5.73	-1.19	0.235	0.335	7.47	7.42	Higher at ED
	Reexperience	Moderate Recovery	RMRP	-0.104	-1.2	-5.73	-1.19	0.235	0.335	11.2	11.1	Higher at ED
	Reexperience	Moderate Recovery	SLC26A6	0.0539	1.2	-5.74	1.19	0.236	0.335	3.01	3.06	Higher at M6
	Reexperience	Moderate Recovery	ATP1B1	-0.0648	-1.19	-5.74	-1.18	0.236	0.336	1.75	1.68	Higher at ED
	Reexperience	Moderate Recovery	NFE2	-0.0913	-1.19	-5.74	-1.18	0.236	0.336	8.02	7.93	Higher at ED
	Reexperience	Moderate Recovery	SMAD5	0.0476	1.19	-5.74	1.18	0.236	0.336	4.3	4.35	Higher at M6
	Reexperience	Moderate Recovery	ANXA2R	0.0642	1.19	-5.74	1.18	0.236	0.336	3.13	3.2	Higher at M6
	Reexperience	Moderate Recovery	CWF19L2	-0.0655	-1.19	-5.74	-1.18	0.236	0.336	4.68	4.61	Higher at ED
	Reexperience	Moderate Recovery	SEL1L3	0.0422	1.19	-5.74	1.18	0.236	0.336	5.87	5.91	Higher at M6
	Reexperience	Moderate Recovery	CEP43	-0.041	-1.19	-5.74	-1.18	0.237	0.336	5.82	5.78	Higher at ED
	Reexperience	Moderate Recovery	ENSG00000284773	0.0586	1.19	-5.74	1.18	0.237	0.336	3.21	3.26	Higher at M6
	Reexperience	Moderate Recovery	SLC38A2	-0.0508	-1.19	-5.74	-1.18	0.237	0.336	6.64	6.59	Higher at ED
	Reexperience	Moderate Recovery	SPTA1	0.126	1.19	-5.74	1.18	0.237	0.336	2.95	3.12	Higher at M6
	Reexperience	Moderate Recovery	CHD2	-0.0296	-1.19	-5.74	-1.18	0.237	0.336	8.34	8.31	Higher at ED
	Reexperience	Moderate Recovery	RBM34	-0.0519	-1.19	-5.74	-1.18	0.237	0.336	3.6	3.54	Higher at ED
	Reexperience	Moderate Recovery	IPO5	0.0518	1.19	-5.74	1.18	0.237	0.337	4.91	4.96	Higher at M6
	Reexperience	Moderate Recovery	ENSG00000290728	-0.0879	-1.19	-5.74	-1.18	0.237	0.337	2.87	2.78	Higher at ED
	Reexperience	Moderate Recovery	LIPA	0.045	1.19	-5.74	1.18	0.237	0.337	4.99	5.03	Higher at M6
	Reexperience	Moderate Recovery	NSA2	-0.0732	-1.19	-5.74	-1.18	0.237	0.337	4.51	4.44	Higher at ED
	Reexperience	Moderate Recovery	C22orf39	0.0382	1.19	-5.74	1.18	0.237	0.337	4.58	4.62	Higher at M6
	Reexperience	Moderate Recovery	RAP2A	0.0788	1.19	-5.74	1.18	0.237	0.337	4.4	4.48	Higher at M6
	Reexperience	Moderate Recovery	CACFD1	0.0621	1.19	-5.74	1.18	0.237	0.337	1.82	1.89	Higher at M6
	Reexperience	Moderate Recovery	GIMAP8	0.0394	1.19	-5.74	1.18	0.237	0.337	6.11	6.15	Higher at M6
	Reexperience	Moderate Recovery	H4C6	-0.0927	-1.19	-5.74	-1.18	0.238	0.337	3.65	3.56	Higher at ED
	Reexperience	Moderate Recovery	LAMP1	-0.0689	-1.19	-5.75	-1.18	0.238	0.337	6.81	6.74	Higher at ED
	Reexperience	Moderate Recovery	LINC02580	0.0668	1.19	-5.74	1.18	0.238	0.337	3.05	3.11	Higher at M6
	Reexperience	Moderate Recovery	DCAF6	0.0605	1.19	-5.74	1.18	0.238	0.337	5.63	5.69	Higher at M6
	Reexperience	Moderate Recovery	MED17	0.0248	1.19	-5.74	1.18	0.238	0.338	5.14	5.16	Higher at M6
	Reexperience	Moderate Recovery	SSBP1	0.0467	1.19	-5.74	1.18	0.238	0.338	4.2	4.24	Higher at M6
	Reexperience	Moderate Recovery	SCP2	-0.0353	-1.19	-5.74	-1.18	0.238	0.338	4.66	4.62	Higher at ED
	Reexperience	Moderate Recovery	ENSG00000293497	0.0787	1.19	-5.74	1.18	0.239	0.338	2.91	2.99	Higher at M6
	Reexperience	Moderate Recovery	CISD2	0.11	1.19	-5.74	1.18	0.239	0.338	3.74	3.87	Higher at M6
	Reexperience	Moderate Recovery	FKBP5	-0.0887	-1.19	-5.75	-1.18	0.239	0.339	7.05	6.96	Higher at ED
	Reexperience	Moderate Recovery	ABR	-0.0609	-1.19	-5.75	-1.18	0.239	0.339	6.83	6.77	Higher at ED
	Reexperience	Moderate Recovery	ZMAT3	0.0399	1.19	-5.75	1.18	0.239	0.339	5.16	5.2	Higher at M6
	Reexperience	Moderate Recovery	IARS2	0.0422	1.18	-5.75	1.17	0.24	0.34	4.44	4.48	Higher at M6
	Reexperience	Moderate Recovery	THUMPD3	0.0519	1.18	-5.75	1.17	0.24	0.34	3.56	3.62	Higher at M6
	Reexperience	Moderate Recovery	ZDHHC13	-0.0467	-1.18	-5.75	-1.17	0.241	0.341	3.35	3.3	Higher at ED
	Reexperience	Moderate Recovery	NUBP2	0.0519	1.18	-5.75	1.17	0.241	0.341	3.94	3.99	Higher at M6
	Reexperience	Moderate Recovery	ZNF407	-0.0375	-1.18	-5.75	-1.17	0.241	0.341	6.33	6.3	Higher at ED
	Reexperience	Moderate Recovery	PHF13	-0.0488	-1.18	-5.75	-1.17	0.241	0.341	3.24	3.2	Higher at ED
	Reexperience	Moderate Recovery	ENSG00000275740	0.0607	1.18	-5.75	1.17	0.241	0.341	4.14	4.2	Higher at M6
	Reexperience	Moderate Recovery	WRN	0.0552	1.18	-5.75	1.17	0.241	0.341	3.64	3.69	Higher at M6
	Reexperience	Moderate Recovery	PDIA3P1	0.0666	1.18	-5.75	1.17	0.241	0.341	1.79	1.85	Higher at M6
	Reexperience	Moderate Recovery	ZBTB49	-0.0293	-1.18	-5.75	-1.17	0.241	0.341	3.37	3.34	Higher at ED
	Reexperience	Moderate Recovery	RBBP6	-0.0293	-1.18	-5.75	-1.17	0.242	0.342	6.53	6.5	Higher at ED
	Reexperience	Moderate Recovery	ENSG00000279977	0.0929	1.18	-5.75	1.17	0.242	0.342	2.15	2.24	Higher at M6
	Reexperience	Moderate Recovery	POLR3B	0.0481	1.18	-5.75	1.17	0.242	0.342	3.01	3.06	Higher at M6
	Reexperience	Moderate Recovery	TLNRD1	0.0294	1.18	-5.75	1.17	0.242	0.342	5.43	5.46	Higher at M6
	Reexperience	Moderate Recovery	HERC6	-0.0757	-1.18	-5.75	-1.17	0.242	0.343	4.01	3.95	Higher at ED
	Reexperience	Moderate Recovery	CDC42EP1	0.0702	1.18	-5.75	1.17	0.242	0.343	1.87	1.94	Higher at M6
	Reexperience	Moderate Recovery	ENSG00000272980	-0.0636	-1.18	-5.76	-1.17	0.243	0.343	2.89	2.83	Higher at ED
	Reexperience	Moderate Recovery	GALNT2	-0.0459	-1.18	-5.76	-1.17	0.243	0.343	5.25	5.2	Higher at ED
	Reexperience	Moderate Recovery	LYRM2	-0.0787	-1.17	-5.76	-1.17	0.243	0.344	3.44	3.36	Higher at ED
	Reexperience	Moderate Recovery	ENSG00000286503	0.066	1.18	-5.76	1.17	0.244	0.344	1.86	1.92	Higher at M6
	Reexperience	Moderate Recovery	RSRC2	-0.0363	-1.17	-5.76	-1.17	0.244	0.345	6	5.96	Higher at ED
	Reexperience	Moderate Recovery	CSF1R	-0.0654	-1.17	-5.76	-1.17	0.244	0.345	6.31	6.25	Higher at ED
	Reexperience	Moderate Recovery	SPEN	-0.047	-1.17	-5.76	-1.16	0.244	0.345	8.12	8.07	Higher at ED
	Reexperience	Moderate Recovery	TNFRSF14	-0.0435	-1.17	-5.76	-1.16	0.244	0.345	6.68	6.64	Higher at ED
	Reexperience	Moderate Recovery	C6orf62	-0.0341	-1.17	-5.76	-1.16	0.244	0.345	7.97	7.93	Higher at ED
	Reexperience	Moderate Recovery	GLUL	-0.0837	-1.17	-5.76	-1.16	0.245	0.346	9.16	9.08	Higher at ED
	Reexperience	Moderate Recovery	TMEM161B.DT	0.0533	1.17	-5.76	1.16	0.245	0.346	6.23	6.28	Higher at M6
	Reexperience	Moderate Recovery	PHB2	0.0405	1.17	-5.76	1.16	0.245	0.346	5.51	5.55	Higher at M6
	Reexperience	Moderate Recovery	VPS16	0.032	1.17	-5.76	1.16	0.245	0.346	4.42	4.45	Higher at M6
	Reexperience	Moderate Recovery	CBX1	-0.0449	-1.17	-5.76	-1.16	0.245	0.346	4.65	4.6	Higher at ED
	Reexperience	Moderate Recovery	ENSG00000269981	-0.141	-1.17	-5.76	-1.16	0.245	0.346	1.57	1.41	Higher at ED
	Reexperience	Moderate Recovery	KICS2	0.0467	1.17	-5.76	1.16	0.245	0.346	2.97	3.01	Higher at M6
	Reexperience	Moderate Recovery	XRCC1	0.0401	1.17	-5.76	1.16	0.245	0.346	4.35	4.39	Higher at M6
	Reexperience	Moderate Recovery	MGC16275	-0.0615	-1.17	-5.76	-1.16	0.246	0.347	2.72	2.67	Higher at ED
	Reexperience	Moderate Recovery	ZNF211	0.0421	1.17	-5.77	1.16	0.246	0.347	3.75	3.8	Higher at M6
	Reexperience	Moderate Recovery	PLK3	-0.0517	-1.17	-5.77	-1.16	0.246	0.347	4.54	4.48	Higher at ED
	Reexperience	Moderate Recovery	GLRX2	-0.0466	-1.17	-5.77	-1.16	0.246	0.347	3.04	3	Higher at ED
	Reexperience	Moderate Recovery	RALGAPB	-0.0279	-1.17	-5.77	-1.16	0.246	0.348	6.79	6.76	Higher at ED
	Reexperience	Moderate Recovery	PPID	-0.0446	-1.17	-5.77	-1.16	0.247	0.348	4.18	4.13	Higher at ED
	Reexperience	Moderate Recovery	TCF7L2	-0.0752	-1.17	-5.77	-1.16	0.247	0.348	5.04	4.97	Higher at ED
	Reexperience	Moderate Recovery	ZNF234	0.0498	1.17	-5.77	1.16	0.247	0.348	3.39	3.44	Higher at M6
	Reexperience	Moderate Recovery	C9orf85	0.0523	1.17	-5.77	1.16	0.247	0.348	2.23	2.28	Higher at M6
	Reexperience	Moderate Recovery	ZNF605	-0.0652	-1.17	-5.77	-1.16	0.247	0.348	3.86	3.8	Higher at ED
	Reexperience	Moderate Recovery	NIPSNAP2	-0.0364	-1.17	-5.77	-1.16	0.247	0.349	4.07	4.04	Higher at ED
	Reexperience	Moderate Recovery	GLS	0.0521	1.17	-5.77	1.16	0.247	0.349	6.06	6.11	Higher at M6
	Reexperience	Moderate Recovery	CBFA2T3	-0.0767	-1.17	-5.77	-1.16	0.247	0.349	5.84	5.76	Higher at ED
	Reexperience	Moderate Recovery	CCT8	-0.0396	-1.17	-5.77	-1.16	0.248	0.349	5.27	5.23	Higher at ED
	Reexperience	Moderate Recovery	DENND5B	0.0552	1.17	-5.77	1.16	0.248	0.349	2.96	3.02	Higher at M6
	Reexperience	Moderate Recovery	SF3B2	0.0548	1.16	-5.77	1.16	0.248	0.349	7.07	7.13	Higher at M6
	Reexperience	Moderate Recovery	IFFO1	0.0424	1.16	-5.77	1.16	0.248	0.349	5.13	5.18	Higher at M6
	Reexperience	Moderate Recovery	TBC1D10B	-0.0511	-1.16	-5.77	-1.15	0.248	0.35	5.85	5.8	Higher at ED
	Reexperience	Moderate Recovery	IGFBP4	0.0657	1.16	-5.77	1.15	0.248	0.35	1.69	1.75	Higher at M6
	Reexperience	Moderate Recovery	TPPP	0.0821	1.16	-5.77	1.15	0.248	0.35	2.16	2.26	Higher at M6
	Reexperience	Moderate Recovery	PLIN2	-0.0415	-1.16	-5.77	-1.15	0.248	0.35	3.89	3.84	Higher at ED
	Reexperience	Moderate Recovery	TIAM2	-0.0486	-1.16	-5.77	-1.15	0.249	0.35	3.29	3.24	Higher at ED
	Reexperience	Moderate Recovery	H2AC16	-0.0964	-1.16	-5.77	-1.15	0.249	0.35	3.21	3.13	Higher at ED
	Reexperience	Moderate Recovery	LINC02809	0.062	1.16	-5.77	1.15	0.249	0.35	2.44	2.49	Higher at M6
	Reexperience	Moderate Recovery	ARSB	-0.039	-1.16	-5.77	-1.15	0.249	0.35	4.49	4.45	Higher at ED
	Reexperience	Moderate Recovery	FUT8	0.0458	1.16	-5.77	1.15	0.249	0.35	4.07	4.12	Higher at M6
	Reexperience	Moderate Recovery	PDAP1	0.0438	1.16	-5.77	1.15	0.249	0.35	5.05	5.09	Higher at M6
	Reexperience	Moderate Recovery	RPS16	0.0557	1.16	-5.77	1.15	0.249	0.35	7.88	7.94	Higher at M6
	Reexperience	Moderate Recovery	RSL1D1	0.0444	1.16	-5.77	1.15	0.249	0.351	5.39	5.43	Higher at M6
	Reexperience	Moderate Recovery	ENSG00000291214	0.0346	1.16	-5.77	1.15	0.249	0.351	3.04	3.07	Higher at M6
	Reexperience	Moderate Recovery	STARD5	0.0949	1.16	-5.78	1.15	0.25	0.351	2.15	2.24	Higher at M6
	Reexperience	Moderate Recovery	MARVELD1	0.0635	1.16	-5.78	1.15	0.25	0.351	2.57	2.63	Higher at M6
	Reexperience	Moderate Recovery	CDYL2	0.0323	1.16	-5.78	1.15	0.25	0.351	3.86	3.9	Higher at M6
	Reexperience	Moderate Recovery	ENKD1	0.0701	1.16	-5.78	1.15	0.25	0.351	1.69	1.76	Higher at M6
	Reexperience	Moderate Recovery	TRPS1	-0.0385	-1.16	-5.78	-1.15	0.25	0.351	5.49	5.45	Higher at ED
	Reexperience	Moderate Recovery	PHKB	-0.0261	-1.16	-5.78	-1.15	0.25	0.352	5.83	5.81	Higher at ED
	Reexperience	Moderate Recovery	MTREX	-0.058	-1.16	-5.78	-1.15	0.25	0.352	5.05	5	Higher at ED
	Reexperience	Moderate Recovery	WASH5P	0.0529	1.16	-5.78	1.15	0.25	0.352	5.85	5.91	Higher at M6
	Reexperience	Moderate Recovery	NINJ2	0.0838	1.16	-5.78	1.15	0.25	0.352	3.64	3.73	Higher at M6
	Reexperience	Moderate Recovery	RPL18AP3	0.0622	1.16	-5.78	1.15	0.25	0.352	3.01	3.08	Higher at M6
	Reexperience	Moderate Recovery	BCL7C	0.0561	1.16	-5.78	1.15	0.251	0.352	3.04	3.09	Higher at M6
	Reexperience	Moderate Recovery	ZFAND1	-0.0797	-1.16	-5.78	-1.15	0.251	0.352	2.83	2.75	Higher at ED
	Reexperience	Moderate Recovery	CDKN2AIP	-0.0555	-1.16	-5.78	-1.15	0.251	0.353	4.1	4.05	Higher at ED
	Reexperience	Moderate Recovery	RFC1	0.0417	1.16	-5.78	1.15	0.251	0.353	4.84	4.88	Higher at M6
	Reexperience	Moderate Recovery	PLAGL2	-0.0455	-1.16	-5.78	-1.15	0.251	0.353	6.17	6.12	Higher at ED
	Reexperience	Moderate Recovery	SNAI3.AS1	-0.0685	-1.16	-5.78	-1.15	0.252	0.353	3.63	3.56	Higher at ED
	Reexperience	Moderate Recovery	PKP4	0.0339	1.15	-5.78	1.14	0.252	0.354	4.31	4.34	Higher at M6
	Reexperience	Moderate Recovery	ENSG00000272356	0.0672	1.15	-5.78	1.14	0.253	0.355	2.21	2.28	Higher at M6
	Reexperience	Moderate Recovery	B4GALT4	0.0389	1.15	-5.78	1.14	0.253	0.355	3.66	3.71	Higher at M6
	Reexperience	Moderate Recovery	MAFK	0.0464	1.15	-5.78	1.14	0.253	0.355	5.01	5.06	Higher at M6
	Reexperience	Moderate Recovery	MAFF	0.0587	1.15	-5.78	1.14	0.253	0.355	2.2	2.27	Higher at M6
	Reexperience	Moderate Recovery	CDC42BPB	0.056	1.15	-5.79	1.14	0.253	0.355	4.03	4.09	Higher at M6
	Reexperience	Moderate Recovery	GOLM1	-0.0492	-1.15	-5.78	-1.14	0.253	0.355	2.88	2.82	Higher at ED
	Reexperience	Moderate Recovery	XIAP	-0.0367	-1.15	-5.79	-1.14	0.253	0.355	5.8	5.77	Higher at ED
	Reexperience	Moderate Recovery	ANKRD6	-0.0554	-1.15	-5.79	-1.14	0.254	0.356	2.46	2.41	Higher at ED
	Reexperience	Moderate Recovery	USP18	-0.137	-1.15	-5.79	-1.14	0.254	0.356	2.01	1.97	Higher at ED
	Reexperience	Moderate Recovery	FAM219B	0.0381	1.15	-5.79	1.14	0.254	0.356	4.73	4.76	Higher at M6
	Reexperience	Moderate Recovery	ZNF671	0.0385	1.15	-5.79	1.14	0.255	0.357	3.76	3.8	Higher at M6
	Reexperience	Moderate Recovery	SLC24A3	0.112	1.15	-5.79	1.14	0.255	0.357	1.95	2.06	Higher at M6
	Reexperience	Moderate Recovery	CNOT1	0.0404	1.15	-5.79	1.14	0.255	0.357	7.61	7.65	Higher at M6
	Reexperience	Moderate Recovery	BCAS2	-0.0552	-1.15	-5.79	-1.14	0.255	0.357	2.6	2.54	Higher at ED
	Reexperience	Moderate Recovery	MIR181A1HG	0.0636	1.15	-5.79	1.14	0.255	0.357	3.58	3.64	Higher at M6
	Reexperience	Moderate Recovery	CCDC117	0.0381	1.15	-5.79	1.14	0.255	0.358	4.77	4.81	Higher at M6
	Reexperience	Moderate Recovery	DHX58	-0.0853	-1.15	-5.79	-1.14	0.255	0.358	3.64	3.57	Higher at ED
	Reexperience	Moderate Recovery	TAF4	0.059	1.15	-5.79	1.14	0.255	0.358	4.95	5	Higher at M6
	Reexperience	Moderate Recovery	RBM22	-0.0325	-1.15	-5.79	-1.14	0.255	0.358	5.28	5.25	Higher at ED
	Reexperience	Moderate Recovery	RTF1	-0.0483	-1.15	-5.79	-1.14	0.255	0.358	5.78	5.74	Higher at ED
	Reexperience	Moderate Recovery	ZNF780B	-0.0762	-1.14	-5.8	-1.14	0.255	0.358	4.75	4.67	Higher at ED
	Reexperience	Moderate Recovery	PHYKPL	0.0448	1.15	-5.79	1.14	0.256	0.358	5.84	5.89	Higher at M6
	Reexperience	Moderate Recovery	USP46	0.0498	1.14	-5.79	1.14	0.256	0.359	2.99	3.04	Higher at M6
	Reexperience	Moderate Recovery	ENSG00000300168	0.054	1.14	-5.79	1.13	0.257	0.359	2.18	2.23	Higher at M6
	Reexperience	Moderate Recovery	PLEKHA3	-0.0332	-1.14	-5.8	-1.13	0.257	0.359	5.08	5.05	Higher at ED
	Reexperience	Moderate Recovery	TUBB4B	0.0578	1.14	-5.8	1.13	0.257	0.359	5.78	5.84	Higher at M6
	Reexperience	Moderate Recovery	TTC7A	0.0523	1.14	-5.8	1.13	0.257	0.359	6.06	6.12	Higher at M6
	Reexperience	Moderate Recovery	UCK2	0.0535	1.14	-5.8	1.13	0.257	0.359	2.77	2.83	Higher at M6
	Reexperience	Moderate Recovery	KLF3	-0.0382	-1.14	-5.8	-1.13	0.257	0.359	7.65	7.61	Higher at ED
	Reexperience	Moderate Recovery	ZNF805	0.0389	1.14	-5.8	1.13	0.257	0.36	4.95	4.99	Higher at M6
	Reexperience	Moderate Recovery	ENSG00000275993	0.103	1.14	-5.8	1.13	0.257	0.36	2.28	2.37	Higher at M6
	Reexperience	Moderate Recovery	LTBP2	0.075	1.14	-5.8	1.13	0.258	0.361	2.71	2.79	Higher at M6
	Reexperience	Moderate Recovery	TERF2IP	0.0369	1.14	-5.8	1.13	0.258	0.361	6.23	6.27	Higher at M6
	Reexperience	Moderate Recovery	ZGRF1	-0.0587	-1.14	-5.8	-1.13	0.258	0.361	2.72	2.65	Higher at ED
	Reexperience	Moderate Recovery	DHX35	0.0409	1.14	-5.8	1.13	0.258	0.361	3.09	3.13	Higher at M6
	Reexperience	Moderate Recovery	NCK1	-0.0458	-1.14	-5.8	-1.13	0.259	0.362	4.29	4.24	Higher at ED
	Reexperience	Moderate Recovery	RNF7	-0.0427	-1.14	-5.8	-1.13	0.259	0.362	3.71	3.67	Higher at ED
	Reexperience	Moderate Recovery	PEA15	0.0378	1.14	-5.8	1.13	0.259	0.362	4.93	4.97	Higher at M6
	Reexperience	Moderate Recovery	MKNK2	-0.0633	-1.14	-5.8	-1.13	0.259	0.362	8.4	8.33	Higher at ED
	Reexperience	Moderate Recovery	RPS17	-0.113	-1.14	-5.8	-1.13	0.259	0.363	5.86	5.74	Higher at ED
	Reexperience	Moderate Recovery	ENSG00000269044	0.0752	1.14	-5.8	1.13	0.26	0.363	1.86	1.93	Higher at M6
	Reexperience	Moderate Recovery	MAPK6	-0.0591	-1.13	-5.81	-1.13	0.26	0.363	3.63	3.57	Higher at ED
	Reexperience	Moderate Recovery	FAHD1	0.0649	1.13	-5.8	1.13	0.26	0.363	2.95	3.03	Higher at M6
	Reexperience	Moderate Recovery	NFRKB	0.0355	1.13	-5.8	1.13	0.26	0.364	4.81	4.85	Higher at M6
	Reexperience	Moderate Recovery	RTN1	0.0515	1.13	-5.8	1.13	0.261	0.364	4.38	4.43	Higher at M6
	Reexperience	Moderate Recovery	ZNF761	-0.0803	-1.13	-5.81	-1.12	0.261	0.364	2.93	2.85	Higher at ED
	Reexperience	Moderate Recovery	UROD	0.045	1.13	-5.81	1.12	0.261	0.364	3.56	3.61	Higher at M6
	Reexperience	Moderate Recovery	CLIC4	-0.0504	-1.13	-5.81	-1.12	0.261	0.364	4.42	4.37	Higher at ED
	Reexperience	Moderate Recovery	CSRNP2	0.0297	1.13	-5.81	1.12	0.261	0.364	4.13	4.16	Higher at M6
	Reexperience	Moderate Recovery	SUDS3	-0.0328	-1.13	-5.81	-1.12	0.261	0.364	5.76	5.73	Higher at ED
	Reexperience	Moderate Recovery	FLJ40194	-0.0737	-1.13	-5.81	-1.12	0.261	0.364	1.97	1.9	Higher at ED
	Reexperience	Moderate Recovery	CYTOR	-0.0511	-1.13	-5.8	-1.12	0.261	0.364	4.65	4.6	Higher at ED
	Reexperience	Moderate Recovery	RGS10	0.0831	1.13	-5.81	1.12	0.261	0.364	5.14	5.22	Higher at M6
	Reexperience	Moderate Recovery	TMEM147	0.0494	1.13	-5.81	1.12	0.261	0.364	2.92	2.97	Higher at M6
	Reexperience	Moderate Recovery	ATXN10	0.0477	1.13	-5.81	1.12	0.261	0.365	4.35	4.4	Higher at M6
	Reexperience	Moderate Recovery	RNVU1.28	-0.127	-1.13	-5.81	-1.12	0.262	0.365	3.54	3.41	Higher at ED
	Reexperience	Moderate Recovery	ILF2	0.0431	1.13	-5.81	1.12	0.262	0.365	4.68	4.72	Higher at M6
	Reexperience	Moderate Recovery	G2E3	-0.0576	-1.13	-5.81	-1.12	0.262	0.365	3.66	3.6	Higher at ED
	Reexperience	Moderate Recovery	SAP130	0.058	1.13	-5.81	1.12	0.262	0.365	5.12	5.17	Higher at M6
	Reexperience	Moderate Recovery	ENSG00000269242	0.0846	1.13	-5.81	1.12	0.262	0.365	4.13	4.21	Higher at M6
	Reexperience	Moderate Recovery	TAF8	0.0459	1.13	-5.81	1.12	0.262	0.365	5.45	5.49	Higher at M6
	Reexperience	Moderate Recovery	ARHGDIA	0.052	1.13	-5.81	1.12	0.262	0.365	7.3	7.35	Higher at M6
	Reexperience	Moderate Recovery	CEBPG	-0.0498	-1.13	-5.81	-1.12	0.262	0.366	3.98	3.93	Higher at ED
	Reexperience	Moderate Recovery	VPS45	0.0393	1.13	-5.81	1.12	0.262	0.366	4.29	4.33	Higher at M6
	Reexperience	Moderate Recovery	CRYL1	0.0448	1.13	-5.81	1.12	0.263	0.366	2.73	2.78	Higher at M6
	Reexperience	Moderate Recovery	LRP3	-0.0728	-1.13	-5.81	-1.12	0.263	0.367	2.32	2.27	Higher at ED
	Reexperience	Moderate Recovery	ITIH4	0.072	1.13	-5.81	1.12	0.263	0.367	1.93	1.99	Higher at M6
	Reexperience	Moderate Recovery	GGACT	0.0606	1.13	-5.81	1.12	0.264	0.367	2.14	2.19	Higher at M6
	Reexperience	Moderate Recovery	COQ8A	0.0508	1.13	-5.81	1.12	0.264	0.367	4.83	4.88	Higher at M6
	Reexperience	Moderate Recovery	GOLGA8O	0.0985	1.13	-5.81	1.12	0.264	0.367	2.4	2.47	Higher at M6
	Reexperience	Moderate Recovery	KDM7A.DT	0.0919	1.13	-5.81	1.12	0.264	0.367	4.08	4.17	Higher at M6
	Reexperience	Moderate Recovery	USP14	0.0464	1.12	-5.82	1.12	0.264	0.368	4.38	4.43	Higher at M6
	Reexperience	Moderate Recovery	DNAAF9	0.0414	1.13	-5.81	1.12	0.264	0.368	3.58	3.62	Higher at M6
	Reexperience	Moderate Recovery	ENSG00000289145	-0.0918	-1.13	-5.81	-1.12	0.264	0.368	1.88	1.78	Higher at ED
	Reexperience	Moderate Recovery	NDUFA4	-0.106	-1.12	-5.81	-1.12	0.264	0.368	2.71	2.61	Higher at ED
	Reexperience	Moderate Recovery	AGPAT1	0.0505	1.12	-5.82	1.12	0.265	0.369	5.66	5.71	Higher at M6
	Reexperience	Moderate Recovery	ENSG00000229591	-0.0579	-1.12	-5.82	-1.12	0.265	0.369	1.92	1.86	Higher at ED
	Reexperience	Moderate Recovery	OCRL	-0.044	-1.12	-5.82	-1.11	0.265	0.369	2.78	2.73	Higher at ED
	Reexperience	Moderate Recovery	ANKDD1A	0.0691	1.12	-5.82	1.11	0.265	0.369	1.62	1.69	Higher at M6
	Reexperience	Moderate Recovery	BICRA	0.0865	1.12	-5.82	1.11	0.265	0.369	5.17	5.25	Higher at M6
	Reexperience	Moderate Recovery	TNRC18	-0.0947	-1.12	-5.82	-1.11	0.265	0.369	7.81	7.72	Higher at ED
	Reexperience	Moderate Recovery	NUP85	0.0449	1.12	-5.82	1.11	0.266	0.37	3.76	3.8	Higher at M6
	Reexperience	Moderate Recovery	RPS7	-0.12	-1.12	-5.82	-1.11	0.266	0.37	4.65	4.53	Higher at ED
	Reexperience	Moderate Recovery	BIVM	0.0545	1.12	-5.82	1.11	0.266	0.371	2.51	2.56	Higher at M6
	Reexperience	Moderate Recovery	ENSG00000275481	-0.0566	-1.12	-5.82	-1.11	0.267	0.371	2.8	2.74	Higher at ED
	Reexperience	Moderate Recovery	RPL18A	0.0504	1.12	-5.82	1.11	0.267	0.371	8.33	8.38	Higher at M6
	Reexperience	Moderate Recovery	LINC02256	0.0702	1.12	-5.82	1.11	0.267	0.371	1.89	1.95	Higher at M6
	Reexperience	Moderate Recovery	BSCL2	0.0435	1.12	-5.82	1.11	0.267	0.371	3.36	3.4	Higher at M6
	Reexperience	Moderate Recovery	SLC2A13	0.0539	1.12	-5.82	1.11	0.268	0.372	2.71	2.76	Higher at M6
	Reexperience	Moderate Recovery	ZFAND3	-0.0674	-1.12	-5.82	-1.11	0.268	0.372	6	5.93	Higher at ED
	Reexperience	Moderate Recovery	EBPL	-0.0592	-1.12	-5.82	-1.11	0.268	0.372	1.75	1.69	Higher at ED
	Reexperience	Moderate Recovery	RALY.AS1	-0.0566	-1.12	-5.82	-1.11	0.268	0.373	2.36	2.3	Higher at ED
	Reexperience	Moderate Recovery	POLR3K	0.0404	1.12	-5.82	1.11	0.268	0.373	2.57	2.62	Higher at M6
	Reexperience	Moderate Recovery	ARL4A	0.112	1.11	-5.83	1.11	0.268	0.373	3.42	3.55	Higher at M6
	Reexperience	Moderate Recovery	DST	0.049	1.12	-5.83	1.11	0.268	0.373	4.08	4.14	Higher at M6
	Reexperience	Moderate Recovery	KDM3B	-0.0526	-1.11	-5.83	-1.11	0.269	0.373	7.36	7.3	Higher at ED
	Reexperience	Moderate Recovery	TAP2	-0.0511	-1.11	-5.83	-1.11	0.269	0.373	7.24	7.19	Higher at ED
	Reexperience	Moderate Recovery	LINC01145	0.0236	1.11	-5.83	1.11	0.269	0.374	7.45	7.47	Higher at M6
	Reexperience	Moderate Recovery	FMO5	-0.0477	-1.11	-5.83	-1.11	0.269	0.374	2.02	1.97	Higher at ED
	Reexperience	Moderate Recovery	UBE2V2	-0.0626	-1.11	-5.83	-1.1	0.269	0.374	3.42	3.36	Higher at ED
	Reexperience	Moderate Recovery	CNPY2	0.0495	1.11	-5.83	1.1	0.269	0.374	3.7	3.75	Higher at M6
	Reexperience	Moderate Recovery	HPS6	-0.0376	-1.11	-5.83	-1.1	0.269	0.374	4.49	4.46	Higher at ED
	Reexperience	Moderate Recovery	ZNF496.DT	0.0793	1.11	-5.83	1.1	0.27	0.374	1.8	1.9	Higher at M6
	Reexperience	Moderate Recovery	ENSG00000280069	-0.0687	-1.11	-5.83	-1.1	0.27	0.374	1.95	1.88	Higher at ED
	Reexperience	Moderate Recovery	ENSG00000308909	0.0846	1.11	-5.83	1.1	0.27	0.374	1.75	1.84	Higher at M6
	Reexperience	Moderate Recovery	NKIRAS2	-0.0393	-1.11	-5.83	-1.1	0.27	0.374	4.83	4.79	Higher at ED
	Reexperience	Moderate Recovery	SLC27A1	0.0545	1.11	-5.83	1.1	0.27	0.375	3.73	3.78	Higher at M6
	Reexperience	Moderate Recovery	SNRPB	0.0283	1.11	-5.83	1.1	0.27	0.375	5.05	5.08	Higher at M6
	Reexperience	Moderate Recovery	SLC39A11	0.0374	1.11	-5.83	1.1	0.27	0.375	3.26	3.3	Higher at M6
	Reexperience	Moderate Recovery	ENSG00000253636	0.0541	1.11	-5.83	1.1	0.271	0.375	2.42	2.47	Higher at M6
	Reexperience	Moderate Recovery	ENSG00000278948	0.0788	1.11	-5.83	1.1	0.271	0.375	1.66	1.75	Higher at M6
	Reexperience	Moderate Recovery	CRTC2	0.0624	1.11	-5.83	1.1	0.271	0.375	6.31	6.38	Higher at M6
	Reexperience	Moderate Recovery	NFE2L3	0.0843	1.11	-5.83	1.1	0.271	0.375	2.02	2.1	Higher at M6
	Reexperience	Moderate Recovery	RN7SL3	-0.105	-1.11	-5.83	-1.1	0.271	0.375	5.57	5.45	Higher at ED
	Reexperience	Moderate Recovery	ZNF710	-0.0689	-1.11	-5.83	-1.1	0.271	0.375	5.89	5.82	Higher at ED
	Reexperience	Moderate Recovery	ITGB2.AS1	-0.0441	-1.11	-5.83	-1.1	0.271	0.376	5.31	5.26	Higher at ED
	Reexperience	Moderate Recovery	MYZAP	0.109	1.11	-5.83	1.1	0.272	0.377	1.64	1.76	Higher at M6
	Reexperience	Moderate Recovery	NUCB1	0.0692	1.11	-5.83	1.1	0.272	0.377	7.23	7.3	Higher at M6
	Reexperience	Moderate Recovery	SNAI3	-0.0492	-1.11	-5.83	-1.1	0.272	0.377	3.83	3.78	Higher at ED
	Reexperience	Moderate Recovery	PIGK	-0.0807	-1.1	-5.84	-1.1	0.272	0.377	3.36	3.28	Higher at ED
	Reexperience	Moderate Recovery	ZNF296	0.0548	1.11	-5.84	1.1	0.272	0.377	3.12	3.17	Higher at M6
	Reexperience	Moderate Recovery	RANBP1	0.0392	1.1	-5.84	1.1	0.273	0.378	3.57	3.61	Higher at M6
	Reexperience	Moderate Recovery	FAM136A	0.0465	1.1	-5.84	1.1	0.273	0.378	2.91	2.96	Higher at M6
	Reexperience	Moderate Recovery	ENSG00000279520	-0.0812	-1.1	-5.84	-1.1	0.273	0.378	2.04	1.96	Higher at ED
	Reexperience	Moderate Recovery	LMF2	0.0363	1.1	-5.84	1.09	0.274	0.379	5.37	5.41	Higher at M6
	Reexperience	Moderate Recovery	MYOSLID.AS1	-0.0605	-1.1	-5.84	-1.09	0.274	0.379	2.43	2.37	Higher at ED
	Reexperience	Moderate Recovery	TAOK3	-0.0391	-1.1	-5.84	-1.09	0.274	0.379	6.94	6.9	Higher at ED
	Reexperience	Moderate Recovery	MRPL17	0.0511	1.1	-5.84	1.09	0.274	0.379	2.96	3.01	Higher at M6
	Reexperience	Moderate Recovery	CYB5D1	-0.057	-1.1	-5.84	-1.09	0.274	0.379	2.04	1.99	Higher at ED
	Reexperience	Moderate Recovery	HHAT	0.0576	1.1	-5.84	1.09	0.274	0.379	2.24	2.29	Higher at M6
	Reexperience	Moderate Recovery	GFOD2	-0.056	-1.1	-5.84	-1.09	0.274	0.379	4.74	4.69	Higher at ED
	Reexperience	Moderate Recovery	TRNAU1AP	0.0387	1.1	-5.84	1.09	0.274	0.379	3.01	3.05	Higher at M6
	Reexperience	Moderate Recovery	GPR174	0.0733	1.1	-5.84	1.09	0.275	0.38	5.43	5.5	Higher at M6
	Reexperience	Moderate Recovery	ENSG00000285708	-0.133	-1.1	-5.84	-1.09	0.275	0.38	1.71	1.57	Higher at ED
	Reexperience	Moderate Recovery	ENSG00000287214	0.0686	1.1	-5.84	1.09	0.275	0.38	1.86	1.93	Higher at M6
	Reexperience	Moderate Recovery	RPL24	-0.0699	-1.1	-5.84	-1.09	0.275	0.38	5.59	5.52	Higher at ED
	Reexperience	Moderate Recovery	STXBP4	0.058	1.1	-5.84	1.09	0.275	0.38	3.34	3.4	Higher at M6
	Reexperience	Moderate Recovery	AMPD2	-0.0613	-1.1	-5.84	-1.09	0.275	0.38	7.33	7.27	Higher at ED
	Reexperience	Moderate Recovery	MYO15B	0.0636	1.1	-5.84	1.09	0.275	0.38	6.27	6.34	Higher at M6
	Reexperience	Moderate Recovery	HIF1AN	-0.03	-1.1	-5.84	-1.09	0.275	0.38	6.56	6.53	Higher at ED
	Reexperience	Moderate Recovery	SMN1	0.0845	1.1	-5.84	1.09	0.275	0.38	4.12	4.21	Higher at M6
	Reexperience	Moderate Recovery	LARP4B	-0.028	-1.1	-5.84	-1.09	0.275	0.381	6.89	6.86	Higher at ED
	Reexperience	Moderate Recovery	LINC02987	0.0354	1.1	-5.84	1.09	0.276	0.381	3.97	4	Higher at M6
	Reexperience	Moderate Recovery	SS18L1	0.0369	1.1	-5.84	1.09	0.276	0.381	3.44	3.48	Higher at M6
	Reexperience	Moderate Recovery	ENSG00000279608	-0.0894	-1.1	-5.84	-1.09	0.276	0.381	3.91	3.82	Higher at ED
	Reexperience	Moderate Recovery	H2AC20	-0.0498	-1.1	-5.84	-1.09	0.276	0.381	6.57	6.52	Higher at ED
	Reexperience	Moderate Recovery	S1PR1.DT	0.0634	1.1	-5.84	1.09	0.276	0.381	2.27	2.33	Higher at M6
	Reexperience	Moderate Recovery	ENSG00000266998	0.0676	1.1	-5.85	1.09	0.276	0.381	1.94	2.01	Higher at M6
	Reexperience	Moderate Recovery	DCUN1D4	-0.0577	-1.09	-5.85	-1.09	0.276	0.381	3.19	3.13	Higher at ED
	Reexperience	Moderate Recovery	KAT2B	0.0743	1.1	-5.84	1.09	0.276	0.382	6.74	6.81	Higher at M6
	Reexperience	Moderate Recovery	CLASP2	0.0312	1.1	-5.85	1.09	0.277	0.382	5.38	5.41	Higher at M6
	Reexperience	Moderate Recovery	ENSG00000279880	0.0587	1.1	-5.85	1.09	0.277	0.382	2.06	2.12	Higher at M6
	Reexperience	Moderate Recovery	RPS19BP1	-0.0313	-1.1	-5.85	-1.09	0.277	0.382	4.13	4.09	Higher at ED
	Reexperience	Moderate Recovery	PIN1	0.0325	1.09	-5.85	1.09	0.277	0.382	4.43	4.46	Higher at M6
	Reexperience	Moderate Recovery	COQ8B	-0.0391	-1.09	-5.85	-1.09	0.277	0.382	4.77	4.73	Higher at ED
	Reexperience	Moderate Recovery	ENSG00000293107	0.0614	1.09	-5.85	1.09	0.277	0.382	2.42	2.47	Higher at M6
	Reexperience	Moderate Recovery	TPM4	0.0456	1.09	-5.85	1.09	0.277	0.382	7.62	7.67	Higher at M6
	Reexperience	Moderate Recovery	ENSG00000301213	0.0619	1.09	-5.85	1.09	0.277	0.383	2.74	2.8	Higher at M6
	Reexperience	Moderate Recovery	TCF4	0.0473	1.09	-5.85	1.09	0.278	0.383	4.98	5.03	Higher at M6
	Reexperience	Moderate Recovery	BCL2L11	-0.0449	-1.09	-5.85	-1.09	0.278	0.383	5.66	5.62	Higher at ED
	Reexperience	Moderate Recovery	UXT	0.0393	1.09	-5.85	1.08	0.278	0.384	3.03	3.07	Higher at M6
	Reexperience	Moderate Recovery	ENSG00000216809	0.079	1.09	-5.86	1.08	0.278	0.384	1.68	1.76	Higher at M6
	Reexperience	Moderate Recovery	WDR5B	-0.0592	-1.09	-5.85	-1.08	0.278	0.384	3.04	2.98	Higher at ED
	Reexperience	Moderate Recovery	NCEH1	0.0449	1.09	-5.85	1.08	0.279	0.384	2.74	2.78	Higher at M6
	Reexperience	Moderate Recovery	TAOK2	0.0442	1.09	-5.85	1.08	0.279	0.384	5.43	5.47	Higher at M6
	Reexperience	Moderate Recovery	DHX9	0.0356	1.09	-5.85	1.08	0.279	0.385	6.28	6.32	Higher at M6
	Reexperience	Moderate Recovery	TYRO3P	0.0437	1.09	-5.85	1.08	0.279	0.385	2.87	2.91	Higher at M6
	Reexperience	Moderate Recovery	FCER1A	-0.106	-1.09	-5.85	-1.08	0.279	0.385	2.99	2.88	Higher at ED
	Reexperience	Moderate Recovery	SLC66A3	-0.0502	-1.09	-5.85	-1.08	0.28	0.385	3.67	3.62	Higher at ED
	Reexperience	Moderate Recovery	HELLS	0.0431	1.09	-5.85	1.08	0.28	0.385	3.35	3.39	Higher at M6
	Reexperience	Moderate Recovery	SLC1A3.AS1	0.0519	1.09	-5.85	1.08	0.28	0.385	2.23	2.28	Higher at M6
	Reexperience	Moderate Recovery	HPRT1	-0.0526	-1.09	-5.85	-1.08	0.28	0.386	2.22	2.17	Higher at ED
	Reexperience	Moderate Recovery	ENSG00000293161	0.0561	1.08	-5.86	1.08	0.28	0.386	1.93	1.98	Higher at M6
	Reexperience	Moderate Recovery	TGS1	0.034	1.09	-5.86	1.08	0.281	0.386	4.5	4.54	Higher at M6
	Reexperience	Moderate Recovery	ERF	-0.0655	-1.09	-5.86	-1.08	0.281	0.386	5.29	5.22	Higher at ED
	Reexperience	Moderate Recovery	ABRAXAS2	0.0317	1.09	-5.86	1.08	0.281	0.386	3.47	3.5	Higher at M6
	Reexperience	Moderate Recovery	ENSG00000290846	0.0668	1.09	-5.86	1.08	0.281	0.386	1.71	1.78	Higher at M6
	Reexperience	Moderate Recovery	MANEA.DT	-0.0887	-1.09	-5.86	-1.08	0.281	0.387	2.41	2.32	Higher at ED
	Reexperience	Moderate Recovery	NUDT16L1	0.0426	1.09	-5.86	1.08	0.281	0.387	3.61	3.66	Higher at M6
	Reexperience	Moderate Recovery	FTCDNL1	0.0543	1.09	-5.86	1.08	0.281	0.387	1.72	1.78	Higher at M6
	Reexperience	Moderate Recovery	POLR1C	0.0483	1.09	-5.86	1.08	0.281	0.387	2.43	2.48	Higher at M6
	Reexperience	Moderate Recovery	PSMC2	-0.0548	-1.08	-5.86	-1.08	0.281	0.387	3.97	3.92	Higher at ED
	Reexperience	Moderate Recovery	ZNF594	-0.0889	-1.08	-5.86	-1.08	0.282	0.387	3.36	3.27	Higher at ED
	Reexperience	Moderate Recovery	PDCD6	-0.0285	-1.08	-5.86	-1.08	0.282	0.388	5.45	5.42	Higher at ED
	Reexperience	Moderate Recovery	ENSG00000303230	-0.116	-1.08	-5.86	-1.08	0.282	0.388	2.23	2.11	Higher at ED
	Reexperience	Moderate Recovery	SERTAD2	-0.0352	-1.08	-5.86	-1.08	0.282	0.388	6.07	6.03	Higher at ED
	Reexperience	Moderate Recovery	VAMP4	-0.0633	-1.08	-5.86	-1.08	0.282	0.388	3.81	3.75	Higher at ED
	Reexperience	Moderate Recovery	RPS6KB2	0.0345	1.08	-5.86	1.08	0.282	0.388	4.79	4.82	Higher at M6
	Reexperience	Moderate Recovery	TMEM131	0.0301	1.08	-5.86	1.08	0.282	0.388	6.41	6.44	Higher at M6
	Reexperience	Moderate Recovery	TCEA1	0.037	1.08	-5.86	1.08	0.282	0.388	5.23	5.27	Higher at M6
	Reexperience	Moderate Recovery	ALDH9A1	-0.0399	-1.08	-5.86	-1.07	0.283	0.389	4.75	4.72	Higher at ED
	Reexperience	Moderate Recovery	MRAS	0.0634	1.08	-5.86	1.07	0.283	0.389	1.83	1.91	Higher at M6
	Reexperience	Moderate Recovery	H2BC9	-0.0737	-1.08	-5.86	-1.07	0.283	0.389	3.3	3.23	Higher at ED
	Reexperience	Moderate Recovery	PAG1	-0.0266	-1.08	-5.86	-1.07	0.283	0.389	7.6	7.57	Higher at ED
	Reexperience	Moderate Recovery	SF3B4	0.0592	1.08	-5.87	1.07	0.283	0.389	5.34	5.4	Higher at M6
	Reexperience	Moderate Recovery	TLCD4	0.125	1.08	-5.86	1.07	0.283	0.389	2.98	3.15	Higher at M6
	Reexperience	Moderate Recovery	ZNF329	0.0502	1.08	-5.86	1.07	0.284	0.389	2.53	2.59	Higher at M6
	Reexperience	Moderate Recovery	ADD3	-0.0433	-1.08	-5.86	-1.07	0.284	0.39	7.27	7.23	Higher at ED
	Reexperience	Moderate Recovery	ZNF627	-0.07	-1.08	-5.87	-1.07	0.284	0.39	2.06	1.99	Higher at ED
	Reexperience	Moderate Recovery	ENSG00000272410	0.0697	1.08	-5.86	1.07	0.284	0.39	3.78	3.85	Higher at M6
	Reexperience	Moderate Recovery	RPL14	0.0422	1.08	-5.86	1.07	0.284	0.39	7.23	7.27	Higher at M6
	Reexperience	Moderate Recovery	KIF2A	0.0512	1.08	-5.86	1.07	0.284	0.39	6.54	6.59	Higher at M6
	Reexperience	Moderate Recovery	ENSG00000280205	-0.142	-1.08	-5.87	-1.07	0.284	0.39	3.1	2.96	Higher at ED
	Reexperience	Moderate Recovery	ABCF2.H2BK1	0.103	1.08	-5.87	1.07	0.285	0.391	2.03	2.13	Higher at M6
	Reexperience	Moderate Recovery	CPSF7	-0.0368	-1.08	-5.87	-1.07	0.285	0.391	6.69	6.65	Higher at ED
	Reexperience	Moderate Recovery	CREBZF	0.0444	1.08	-5.87	1.07	0.285	0.392	6.3	6.34	Higher at M6
	Reexperience	Moderate Recovery	SLC25A46	-0.0601	-1.08	-5.87	-1.07	0.286	0.392	4.77	4.71	Higher at ED
	Reexperience	Moderate Recovery	UBE3A	0.0392	1.08	-5.87	1.07	0.286	0.392	6.17	6.21	Higher at M6
	Reexperience	Moderate Recovery	LGALS9	-0.0568	-1.08	-5.87	-1.07	0.286	0.392	6.61	6.54	Higher at ED
	Reexperience	Moderate Recovery	CIRBP	0.0268	1.07	-5.87	1.07	0.286	0.392	7.25	7.28	Higher at M6
	Reexperience	Moderate Recovery	ADCY3	0.0494	1.07	-5.87	1.07	0.286	0.392	3.45	3.5	Higher at M6
	Reexperience	Moderate Recovery	ENSG00000279089	-0.0529	-1.08	-5.87	-1.07	0.286	0.392	2.99	2.93	Higher at ED
	Reexperience	Moderate Recovery	WRAP73	0.0384	1.07	-5.87	1.07	0.286	0.393	4.11	4.15	Higher at M6
	Reexperience	Moderate Recovery	DCUN1D3	-0.0378	-1.07	-5.87	-1.07	0.287	0.393	3.33	3.3	Higher at ED
	Reexperience	Moderate Recovery	SNTB1	0.0309	1.07	-5.87	1.07	0.287	0.393	5.15	5.19	Higher at M6
	Reexperience	Moderate Recovery	SPATS2	0.0591	1.07	-5.87	1.06	0.287	0.393	1.95	2.01	Higher at M6
	Reexperience	Moderate Recovery	LRPPRC	0.0412	1.07	-5.87	1.06	0.287	0.394	6.02	6.06	Higher at M6
	Reexperience	Moderate Recovery	ORC2	0.0298	1.07	-5.87	1.06	0.287	0.394	4.36	4.39	Higher at M6
	Reexperience	Moderate Recovery	WBP1	0.0357	1.07	-5.87	1.06	0.287	0.394	4.49	4.53	Higher at M6
	Reexperience	Moderate Recovery	FAM168A	0.043	1.07	-5.88	1.06	0.287	0.394	5.43	5.48	Higher at M6
	Reexperience	Moderate Recovery	RAB4A	0.0434	1.07	-5.87	1.06	0.288	0.394	3.83	3.87	Higher at M6
	Reexperience	Moderate Recovery	GALNS	-0.0777	-1.07	-5.87	-1.06	0.288	0.395	5.34	5.26	Higher at ED
	Reexperience	Moderate Recovery	PAFAH1B3	0.0568	1.07	-5.87	1.06	0.288	0.395	1.82	1.88	Higher at M6
	Reexperience	Moderate Recovery	SNX12	0.0328	1.07	-5.88	1.06	0.289	0.395	3.69	3.72	Higher at M6
	Reexperience	Moderate Recovery	EXPH5	0.0652	1.07	-5.87	1.06	0.289	0.395	1.88	1.94	Higher at M6
	Reexperience	Moderate Recovery	CMPK1	0.0524	1.07	-5.88	1.06	0.289	0.395	5.59	5.64	Higher at M6
	Reexperience	Moderate Recovery	KRIT1	0.0336	1.07	-5.88	1.06	0.289	0.396	5.85	5.88	Higher at M6
	Reexperience	Moderate Recovery	DNAJC7	-0.0252	-1.07	-5.88	-1.06	0.289	0.396	5.74	5.72	Higher at ED
	Reexperience	Moderate Recovery	C8orf58	-0.0443	-1.07	-5.88	-1.06	0.29	0.397	2.47	2.43	Higher at ED
	Reexperience	Moderate Recovery	UMPS	0.038	1.07	-5.88	1.06	0.29	0.397	3.7	3.74	Higher at M6
	Reexperience	Moderate Recovery	RTKN2	0.0644	1.07	-5.88	1.06	0.29	0.397	3.11	3.18	Higher at M6
	Reexperience	Moderate Recovery	ZFYVE1	-0.0372	-1.07	-5.88	-1.06	0.29	0.397	4.78	4.74	Higher at ED
	Reexperience	Moderate Recovery	C11orf21	0.0346	1.07	-5.88	1.06	0.29	0.397	5.93	5.97	Higher at M6
	Reexperience	Moderate Recovery	FAM43A	0.0354	1.06	-5.88	1.06	0.29	0.397	4.36	4.39	Higher at M6
	Reexperience	Moderate Recovery	USP6NL	-0.03	-1.06	-5.88	-1.06	0.29	0.397	4.17	4.14	Higher at ED
	Reexperience	Moderate Recovery	LIMD2	-0.0284	-1.06	-5.88	-1.06	0.291	0.398	8.28	8.25	Higher at ED
	Reexperience	Moderate Recovery	KHDRBS1	0.0251	1.06	-5.88	1.06	0.291	0.398	6.26	6.29	Higher at M6
	Reexperience	Moderate Recovery	PIP4P1	-0.0278	-1.06	-5.88	-1.06	0.291	0.398	4.43	4.4	Higher at ED
	Reexperience	Moderate Recovery	KGD4	-0.0647	-1.06	-5.88	-1.06	0.291	0.398	1.87	1.81	Higher at ED
	Reexperience	Moderate Recovery	MYO9B	-0.0683	-1.06	-5.88	-1.06	0.291	0.398	8.36	8.29	Higher at ED
	Reexperience	Moderate Recovery	RREB1	0.0461	1.06	-5.88	1.05	0.292	0.399	6.9	6.95	Higher at M6
	Reexperience	Moderate Recovery	ARID1A	0.0649	1.06	-5.89	1.05	0.292	0.399	8.27	8.33	Higher at M6
	Reexperience	Moderate Recovery	CLCN3	0.0395	1.06	-5.88	1.05	0.292	0.399	5.49	5.53	Higher at M6
	Reexperience	Moderate Recovery	DDX46	0.0373	1.06	-5.88	1.05	0.293	0.4	6.11	6.15	Higher at M6
	Reexperience	Moderate Recovery	KRBA2	0.0415	1.06	-5.88	1.05	0.293	0.4	4.22	4.26	Higher at M6
	Reexperience	Moderate Recovery	WASH6P	0.0432	1.06	-5.88	1.05	0.293	0.4	4.21	4.26	Higher at M6
	Reexperience	Moderate Recovery	SREK1IP1	-0.0591	-1.06	-5.89	-1.05	0.293	0.4	4.08	4.02	Higher at ED
	Reexperience	Moderate Recovery	ZNF644	-0.0895	-1.06	-5.89	-1.05	0.293	0.4	5.39	5.3	Higher at ED
	Reexperience	Moderate Recovery	DCLRE1B	0.0372	1.06	-5.89	1.05	0.293	0.401	2.92	2.96	Higher at M6
	Reexperience	Moderate Recovery	NMNAT3	0.0492	1.06	-5.89	1.05	0.293	0.401	2.21	2.26	Higher at M6
	Reexperience	Moderate Recovery	RPL9	-0.128	-1.06	-5.89	-1.05	0.293	0.401	4.99	4.86	Higher at ED
	Reexperience	Moderate Recovery	NAA30	0.0452	1.06	-5.89	1.05	0.294	0.401	4.45	4.5	Higher at M6
	Reexperience	Moderate Recovery	SNRNP27	-0.0563	-1.06	-5.89	-1.05	0.294	0.401	3.75	3.69	Higher at ED
	Reexperience	Moderate Recovery	TMEM205	-0.0361	-1.06	-5.89	-1.05	0.294	0.401	3.09	3.06	Higher at ED
	Reexperience	Moderate Recovery	TBX19	0.0637	1.06	-5.89	1.05	0.294	0.401	1.82	1.89	Higher at M6
	Reexperience	Moderate Recovery	GRAMD4	0.0459	1.06	-5.89	1.05	0.294	0.401	4.47	4.51	Higher at M6
	Reexperience	Moderate Recovery	HDGFL2	0.0486	1.06	-5.89	1.05	0.294	0.401	4.6	4.65	Higher at M6
	Reexperience	Moderate Recovery	PDE6D	-0.0343	-1.06	-5.89	-1.05	0.294	0.401	3.11	3.08	Higher at ED
	Reexperience	Moderate Recovery	TTBK2	0.0281	1.06	-5.89	1.05	0.294	0.401	5.03	5.06	Higher at M6
	Reexperience	Moderate Recovery	IFT57	-0.0669	-1.06	-5.89	-1.05	0.294	0.402	2.62	2.56	Higher at ED
	Reexperience	Moderate Recovery	MICAL2	0.0796	1.06	-5.89	1.05	0.294	0.402	8.42	8.49	Higher at M6
	Reexperience	Moderate Recovery	ENSG00000287104	0.0515	1.06	-5.89	1.05	0.295	0.402	1.92	1.97	Higher at M6
	Reexperience	Moderate Recovery	ENSG00000293320	-0.179	-1.06	-5.89	-1.05	0.295	0.402	3.7	3.53	Higher at ED
	Reexperience	Moderate Recovery	CHPF	0.0628	1.05	-5.89	1.05	0.295	0.402	2.01	2.09	Higher at M6
	Reexperience	Moderate Recovery	CARD9	0.0542	1.05	-5.89	1.05	0.295	0.402	3.55	3.6	Higher at M6
	Reexperience	Moderate Recovery	PWP1	0.0428	1.05	-5.89	1.05	0.295	0.402	3.88	3.92	Higher at M6
	Reexperience	Moderate Recovery	FBXO46	0.0408	1.05	-5.89	1.05	0.296	0.403	4.72	4.76	Higher at M6
	Reexperience	Moderate Recovery	TICAM1	0.0438	1.05	-5.89	1.05	0.296	0.403	4.15	4.2	Higher at M6
	Reexperience	Moderate Recovery	NR1H2	-0.039	-1.05	-5.89	-1.04	0.296	0.403	5.53	5.49	Higher at ED
	Reexperience	Moderate Recovery	ERP27	0.0624	1.05	-5.89	1.04	0.296	0.403	1.7	1.76	Higher at M6
	Reexperience	Moderate Recovery	DNAJC21	0.0348	1.05	-5.89	1.04	0.296	0.404	4.73	4.77	Higher at M6
	Reexperience	Moderate Recovery	ENSG00000289929	0.0671	1.05	-5.89	1.04	0.296	0.404	2.11	2.15	Higher at M6
	Reexperience	Moderate Recovery	SESN2	-0.0554	-1.05	-5.89	-1.04	0.297	0.404	3.65	3.59	Higher at ED
	Reexperience	Moderate Recovery	CFAP44	0.0478	1.05	-5.89	1.04	0.297	0.405	3.17	3.22	Higher at M6
	Reexperience	Moderate Recovery	LAMC1	0.0581	1.05	-5.89	1.04	0.297	0.405	2.41	2.47	Higher at M6
	Reexperience	Moderate Recovery	IGKC	0.103	1.05	-5.89	1.04	0.297	0.405	6.93	7.01	Higher at M6
	Reexperience	Moderate Recovery	IRAK2	0.043	1.05	-5.89	1.04	0.297	0.405	2.74	2.78	Higher at M6
	Reexperience	Moderate Recovery	ZNF480	-0.0964	-1.05	-5.9	-1.04	0.297	0.405	3.31	3.21	Higher at ED
	Reexperience	Moderate Recovery	ENSG00000286782	-0.0757	-1.05	-5.9	-1.04	0.297	0.405	1.88	1.81	Higher at ED
	Reexperience	Moderate Recovery	ZNF865	-0.0564	-1.05	-5.9	-1.04	0.298	0.405	5.16	5.1	Higher at ED
	Reexperience	Moderate Recovery	TMEM160	0.0496	1.05	-5.9	1.04	0.298	0.405	2	2.04	Higher at M6
	Reexperience	Moderate Recovery	ENSG00000289755	-0.0705	-1.05	-5.9	-1.04	0.298	0.405	2.56	2.49	Higher at ED
	Reexperience	Moderate Recovery	RIC8A	-0.0273	-1.05	-5.9	-1.04	0.298	0.406	5.27	5.25	Higher at ED
	Reexperience	Moderate Recovery	ATAD5	-0.053	-1.05	-5.9	-1.04	0.299	0.406	2.52	2.46	Higher at ED
	Reexperience	Moderate Recovery	ENSG00000305148	-0.0703	-1.05	-5.9	-1.04	0.299	0.407	4.01	3.96	Higher at ED
	Reexperience	Moderate Recovery	IGLL5	0.12	1.05	-5.9	1.04	0.299	0.407	5.31	5.42	Higher at M6
	Reexperience	Moderate Recovery	C1orf216	0.0536	1.04	-5.9	1.04	0.299	0.407	2.24	2.3	Higher at M6
	Reexperience	Moderate Recovery	H2AC13	-0.0907	-1.04	-5.9	-1.04	0.3	0.408	3.32	3.24	Higher at ED
	Reexperience	Moderate Recovery	FRS2	-0.0504	-1.04	-5.9	-1.04	0.3	0.408	4.31	4.26	Higher at ED
	Reexperience	Moderate Recovery	PPAT	0.0513	1.04	-5.9	1.04	0.3	0.408	2.3	2.35	Higher at M6
	Reexperience	Moderate Recovery	RPRD1B	0.0331	1.04	-5.9	1.04	0.3	0.408	4.43	4.47	Higher at M6
	Reexperience	Moderate Recovery	TTC5	0.0343	1.04	-5.9	1.04	0.3	0.408	4.08	4.12	Higher at M6
	Reexperience	Moderate Recovery	ZNF286A	0.0545	1.04	-5.9	1.04	0.3	0.408	3.22	3.28	Higher at M6
	Reexperience	Moderate Recovery	RCCD1	0.0952	1.04	-5.9	1.04	0.3	0.408	4.62	4.72	Higher at M6
	Reexperience	Moderate Recovery	RPS21.DT	0.0666	1.04	-5.9	1.04	0.3	0.408	1.78	1.85	Higher at M6
	Reexperience	Moderate Recovery	NLRP1	-0.0461	-1.04	-5.9	-1.04	0.301	0.408	8.74	8.69	Higher at ED
	Reexperience	Moderate Recovery	SMURF1	-0.0373	-1.04	-5.91	-1.03	0.301	0.409	4.65	4.61	Higher at ED
	Reexperience	Moderate Recovery	DNAJC10	-0.0501	-1.04	-5.9	-1.03	0.301	0.409	5.68	5.63	Higher at ED
	Reexperience	Moderate Recovery	ENSG00000304309	0.0335	1.04	-5.9	1.03	0.301	0.41	5.66	5.7	Higher at M6
	Reexperience	Moderate Recovery	TMEM273	0.0416	1.04	-5.9	1.03	0.302	0.41	4.27	4.32	Higher at M6
	Reexperience	Moderate Recovery	TRPM2	-0.0668	-1.04	-5.9	-1.03	0.302	0.41	4.26	4.19	Higher at ED
	Reexperience	Moderate Recovery	SLC23A2	-0.0306	-1.04	-5.9	-1.03	0.302	0.41	5.53	5.5	Higher at ED
	Reexperience	Moderate Recovery	ENSG00000256981	0.0501	1.04	-5.9	1.03	0.302	0.41	1.72	1.77	Higher at M6
	Reexperience	Moderate Recovery	EIF1	0.0468	1.04	-5.9	1.03	0.302	0.41	7.45	7.5	Higher at M6
	Reexperience	Moderate Recovery	LRRC75A	0.0599	1.04	-5.91	1.03	0.302	0.41	3.49	3.56	Higher at M6
	Reexperience	Moderate Recovery	ST7	0.0525	1.04	-5.91	1.03	0.303	0.411	2.34	2.39	Higher at M6
	Reexperience	Moderate Recovery	ICAM4	0.0725	1.04	-5.91	1.03	0.303	0.411	1.99	2.07	Higher at M6
	Reexperience	Moderate Recovery	DPP3.DT	0.0608	1.04	-5.91	1.03	0.303	0.411	1.94	2	Higher at M6
	Reexperience	Moderate Recovery	MON2	-0.029	-1.04	-5.91	-1.03	0.303	0.411	6.54	6.51	Higher at ED
	Reexperience	Moderate Recovery	SUMO2	-0.033	-1.04	-5.91	-1.03	0.303	0.412	5.92	5.89	Higher at ED
	Reexperience	Moderate Recovery	VPS13A	0.0619	1.04	-5.91	1.03	0.304	0.412	5.77	5.84	Higher at M6
	Reexperience	Moderate Recovery	TPGS1	0.0396	1.04	-5.91	1.03	0.304	0.412	4.12	4.16	Higher at M6
	Reexperience	Moderate Recovery	AIG1	-0.0356	-1.04	-5.91	-1.03	0.304	0.412	3.21	3.18	Higher at ED
	Reexperience	Moderate Recovery	IGHG2	0.0899	1.04	-5.91	1.03	0.304	0.412	4.97	5.07	Higher at M6
	Reexperience	Moderate Recovery	ARHGAP4	0.0278	1.03	-5.91	1.03	0.304	0.412	7.51	7.54	Higher at M6
	Reexperience	Moderate Recovery	SSTR3	0.0541	1.04	-5.91	1.03	0.304	0.412	2.19	2.22	Higher at M6
	Reexperience	Moderate Recovery	RPF1	-0.0554	-1.03	-5.91	-1.03	0.304	0.413	3.55	3.49	Higher at ED
	Reexperience	Moderate Recovery	CASP9	-0.0456	-1.03	-5.91	-1.03	0.304	0.413	3.49	3.44	Higher at ED
	Reexperience	Moderate Recovery	EIF2A	-0.0615	-1.03	-5.91	-1.03	0.305	0.413	4.53	4.47	Higher at ED
	Reexperience	Moderate Recovery	CLEC10A	-0.0667	-1.03	-5.91	-1.03	0.305	0.413	2.64	2.58	Higher at ED
	Reexperience	Moderate Recovery	PDHB	0.0259	1.03	-5.91	1.03	0.305	0.413	4.37	4.39	Higher at M6
	Reexperience	Moderate Recovery	PAF1	0.056	1.03	-5.92	1.03	0.305	0.413	5.11	5.16	Higher at M6
	Reexperience	Moderate Recovery	LYRM4	0.061	1.03	-5.91	1.03	0.305	0.413	1.94	2.01	Higher at M6
	Reexperience	Moderate Recovery	LAMTOR2	-0.0455	-1.03	-5.91	-1.02	0.306	0.414	3.15	3.11	Higher at ED
	Reexperience	Moderate Recovery	CPNE1	0.0279	1.03	-5.91	1.02	0.306	0.414	6	6.03	Higher at M6
	Reexperience	Moderate Recovery	ENSG00000273154	0.0478	1.03	-5.91	1.02	0.306	0.415	3.65	3.69	Higher at M6
	Reexperience	Moderate Recovery	ZNF507	0.0433	1.03	-5.92	1.02	0.306	0.415	5.43	5.47	Higher at M6
	Reexperience	Moderate Recovery	CDKAL1	0.0378	1.03	-5.92	1.02	0.307	0.415	4.13	4.17	Higher at M6
	Reexperience	Moderate Recovery	CDK11A	0.0512	1.03	-5.92	1.02	0.307	0.415	5.45	5.5	Higher at M6
	Reexperience	Moderate Recovery	SCN3A	0.0619	1.03	-5.91	1.02	0.307	0.415	1.94	2	Higher at M6
	Reexperience	Moderate Recovery	SNHG21	-0.0482	-1.03	-5.92	-1.02	0.307	0.415	2.79	2.74	Higher at ED
	Reexperience	Moderate Recovery	LY75.CD302	-0.11	-1.03	-5.91	-1.02	0.307	0.416	4.02	3.88	Higher at ED
	Reexperience	Moderate Recovery	APPBP2	-0.0357	-1.03	-5.92	-1.02	0.307	0.416	4.72	4.68	Higher at ED
	Reexperience	Moderate Recovery	WDR73	0.033	1.03	-5.92	1.02	0.307	0.416	4.27	4.31	Higher at M6
	Reexperience	Moderate Recovery	DIAPH1	0.0652	1.03	-5.92	1.02	0.307	0.416	7.78	7.84	Higher at M6
	Reexperience	Moderate Recovery	ENSG00000296802	0.082	1.03	-5.92	1.02	0.308	0.416	2.24	2.32	Higher at M6
	Reexperience	Moderate Recovery	PRKCE	0.041	1.03	-5.92	1.02	0.308	0.416	4.13	4.17	Higher at M6
	Reexperience	Moderate Recovery	C9orf40	0.0577	1.03	-5.92	1.02	0.308	0.417	2.83	2.88	Higher at M6
	Reexperience	Moderate Recovery	ENSG00000268573	-0.0507	-1.02	-5.92	-1.02	0.308	0.417	1.98	1.93	Higher at ED
	Reexperience	Moderate Recovery	OTULIN	0.0206	1.03	-5.92	1.02	0.308	0.417	6.37	6.39	Higher at M6
	Reexperience	Moderate Recovery	ENSG00000277855	0.051	1.03	-5.92	1.02	0.308	0.417	2.63	2.68	Higher at M6
	Reexperience	Moderate Recovery	POMZP3	0.0453	1.03	-5.92	1.02	0.308	0.417	2.2	2.23	Higher at M6
	Reexperience	Moderate Recovery	ITPKB.IT1	-0.058	-1.03	-5.92	-1.02	0.308	0.417	2.64	2.58	Higher at ED
	Reexperience	Moderate Recovery	PAIP1	-0.0605	-1.02	-5.92	-1.02	0.309	0.417	3.4	3.34	Higher at ED
	Reexperience	Moderate Recovery	PPP1CA	-0.0295	-1.02	-5.92	-1.02	0.309	0.417	6.81	6.78	Higher at ED
	Reexperience	Moderate Recovery	NT5C3B	0.06	1.02	-5.92	1.02	0.309	0.417	1.97	2.04	Higher at M6
	Reexperience	Moderate Recovery	COMMD6	-0.124	-1.02	-5.92	-1.02	0.31	0.419	2.21	2.09	Higher at ED
	Reexperience	Moderate Recovery	CERS6	0.034	1.02	-5.92	1.02	0.31	0.419	4.69	4.73	Higher at M6
	Reexperience	Moderate Recovery	POU2F2	0.0679	1.02	-5.92	1.01	0.311	0.42	7.04	7.1	Higher at M6
	Reexperience	Moderate Recovery	ANXA2	-0.0356	-1.02	-5.92	-1.01	0.311	0.42	6.88	6.85	Higher at ED
	Reexperience	Moderate Recovery	ZBED5.AS1	0.0394	1.02	-5.92	1.01	0.311	0.42	2.81	2.85	Higher at M6
	Reexperience	Moderate Recovery	LINC02288	-0.049	-1.02	-5.92	-1.01	0.311	0.42	3.39	3.34	Higher at ED
	Reexperience	Moderate Recovery	AP4S1	0.0372	1.02	-5.92	1.01	0.311	0.42	3.05	3.09	Higher at M6
	Reexperience	Moderate Recovery	YTHDC2	0.0377	1.02	-5.92	1.01	0.311	0.42	5.2	5.23	Higher at M6
	Reexperience	Moderate Recovery	SNHG6	0.0585	1.02	-5.92	1.01	0.311	0.42	4.08	4.13	Higher at M6
	Reexperience	Moderate Recovery	UTP3	0.043	1.02	-5.93	1.01	0.311	0.42	4.14	4.19	Higher at M6
	Reexperience	Moderate Recovery	AMZ2	0.0288	1.02	-5.92	1.01	0.311	0.42	4.49	4.51	Higher at M6
	Reexperience	Moderate Recovery	CFAP36	0.0542	1.02	-5.93	1.01	0.311	0.42	1.89	1.95	Higher at M6
	Reexperience	Moderate Recovery	TMSB10	-0.0446	-1.02	-5.93	-1.01	0.311	0.42	7.82	7.77	Higher at ED
	Reexperience	Moderate Recovery	TMEM41B	-0.0373	-1.02	-5.93	-1.01	0.312	0.422	4.05	4.01	Higher at ED
	Reexperience	Moderate Recovery	FBXL19	0.0465	1.02	-5.93	1.01	0.313	0.422	3.84	3.89	Higher at M6
	Reexperience	Moderate Recovery	GTF2F1	0.0407	1.02	-5.93	1.01	0.313	0.422	5.38	5.42	Higher at M6
	Reexperience	Moderate Recovery	TRIM4	0.0274	1.02	-5.93	1.01	0.313	0.422	5.08	5.11	Higher at M6
	Reexperience	Moderate Recovery	UBE2K	-0.0303	-1.02	-5.93	-1.01	0.313	0.422	5.02	4.99	Higher at ED
	Reexperience	Moderate Recovery	OSTC	-0.0694	-1.01	-5.93	-1.01	0.313	0.422	2.48	2.41	Higher at ED
	Reexperience	Moderate Recovery	FKTN	0.0507	1.02	-5.93	1.01	0.313	0.422	4.02	4.07	Higher at M6
	Reexperience	Moderate Recovery	QNG1	0.0361	1.02	-5.93	1.01	0.313	0.422	2.54	2.58	Higher at M6
	Reexperience	Moderate Recovery	XPO4	0.0448	1.01	-5.93	1.01	0.313	0.422	4.8	4.85	Higher at M6
	Reexperience	Moderate Recovery	CHST13	-0.0759	-1.02	-5.93	-1.01	0.313	0.422	1.7	1.61	Higher at ED
	Reexperience	Moderate Recovery	WAC	-0.0356	-1.02	-5.93	-1.01	0.313	0.422	7.86	7.83	Higher at ED
	Reexperience	Moderate Recovery	CCDC144A	-0.0567	-1.01	-5.93	-1.01	0.314	0.423	2.78	2.81	Higher at ED
	Reexperience	Moderate Recovery	PDXP	0.0664	1.01	-5.93	1.01	0.314	0.423	1.86	1.92	Higher at M6
	Reexperience	Moderate Recovery	TEFM	-0.0543	-1.01	-5.93	-1.01	0.314	0.424	2.13	2.07	Higher at ED
	Reexperience	Moderate Recovery	ENSG00000272916	0.0527	1.01	-5.93	1.01	0.315	0.424	3.77	3.82	Higher at M6
	Reexperience	Moderate Recovery	C1orf220	0.0712	1.01	-5.93	1	0.315	0.424	1.89	1.94	Higher at M6
	Reexperience	Moderate Recovery	UBE3B	0.0258	1.01	-5.93	1	0.315	0.424	5.89	5.91	Higher at M6
	Reexperience	Moderate Recovery	BIRC2	-0.0751	-1.01	-5.93	-1	0.315	0.425	5.88	5.81	Higher at ED
	Reexperience	Moderate Recovery	RPLP1	0.0461	1.01	-5.93	1	0.315	0.425	8.14	8.19	Higher at M6
	Reexperience	Moderate Recovery	TBC1D20	0.0224	1.01	-5.93	1	0.316	0.425	5.63	5.65	Higher at M6
	Reexperience	Moderate Recovery	COG6	-0.0645	-1.01	-5.94	-1	0.316	0.425	3.06	2.99	Higher at ED
	Reexperience	Moderate Recovery	LIN52	0.0499	1.01	-5.94	1	0.316	0.425	2.14	2.19	Higher at M6
	Reexperience	Moderate Recovery	C8orf44	0.0489	1.01	-5.93	1	0.316	0.425	2.37	2.41	Higher at M6
	Reexperience	Moderate Recovery	TMEM50B	0.054	1.01	-5.94	1	0.316	0.425	3.75	3.8	Higher at M6
	Reexperience	Moderate Recovery	ZKSCAN2.DT	0.0448	1.01	-5.93	1	0.316	0.425	3.57	3.61	Higher at M6
	Reexperience	Moderate Recovery	MCAT	0.0488	1.01	-5.94	1	0.316	0.425	1.99	2.04	Higher at M6
	Reexperience	Moderate Recovery	SAP25	0.0705	1.01	-5.94	1	0.316	0.425	2.97	3.04	Higher at M6
	Reexperience	Moderate Recovery	DNM1L	0.0368	1.01	-5.94	1	0.316	0.426	4.69	4.73	Higher at M6
	Reexperience	Moderate Recovery	CHROMR	0.0397	1.01	-5.94	1	0.316	0.426	3.48	3.52	Higher at M6
	Reexperience	Moderate Recovery	MRPS30	0.0423	1.01	-5.94	1	0.317	0.426	4.55	4.59	Higher at M6
	Reexperience	Moderate Recovery	EPRS1	0.0416	1.01	-5.94	1	0.317	0.426	5.18	5.22	Higher at M6
	Reexperience	Moderate Recovery	SCYL2P1	0.0577	1.01	-5.94	1	0.317	0.426	2.4	2.46	Higher at M6
	Reexperience	Moderate Recovery	SIVA1	0.0411	1.01	-5.94	1	0.317	0.426	3.69	3.73	Higher at M6
	Reexperience	Moderate Recovery	COL4A4	0.0637	1.01	-5.94	1	0.317	0.426	1.63	1.7	Higher at M6
	Reexperience	Moderate Recovery	WASHC3	-0.0486	-1.01	-5.94	-0.999	0.318	0.427	2.79	2.74	Higher at ED
	Reexperience	Moderate Recovery	UBE2F	0.045	1.01	-5.94	0.999	0.318	0.427	4.55	4.59	Higher at M6
	Reexperience	Moderate Recovery	STRAP	0.0449	1.01	-5.94	0.999	0.318	0.427	4.7	4.75	Higher at M6
	Reexperience	Moderate Recovery	TMEM255B	0.0575	1.01	-5.94	0.999	0.318	0.427	2.01	2.06	Higher at M6
	Reexperience	Moderate Recovery	STIM2	0.0268	1	-5.94	0.998	0.318	0.428	5.48	5.51	Higher at M6
	Reexperience	Moderate Recovery	MTHFSD	-0.0271	-1	-5.94	-0.997	0.319	0.428	3.81	3.79	Higher at ED
	Reexperience	Moderate Recovery	FBXO45	-0.0517	-1	-5.94	-0.997	0.319	0.428	2.98	2.93	Higher at ED
	Reexperience	Moderate Recovery	RPA2	0.0334	1	-5.94	0.997	0.319	0.428	4.72	4.76	Higher at M6
	Reexperience	Moderate Recovery	RPS27A	-0.0833	-1	-5.94	-0.996	0.319	0.429	6.68	6.6	Higher at ED
	Reexperience	Moderate Recovery	CAPRIN1	0.0197	1	-5.94	0.996	0.319	0.429	6.75	6.77	Higher at M6
	Reexperience	Moderate Recovery	OTUD6B	-0.0594	-0.999	-5.95	-0.996	0.319	0.429	3.03	2.97	Higher at ED
	Reexperience	Moderate Recovery	TMEM218	-0.0323	-1	-5.94	-0.995	0.32	0.429	3.41	3.37	Higher at ED
	Reexperience	Moderate Recovery	ZNF585A	-0.0379	-1	-5.94	-0.995	0.32	0.429	3.74	3.7	Higher at ED
	Reexperience	Moderate Recovery	ATP5F1B	0.0376	1	-5.94	0.995	0.32	0.43	6.69	6.73	Higher at M6
	Reexperience	Moderate Recovery	CLN3	-0.0543	-1	-5.94	-0.994	0.32	0.43	4.78	4.73	Higher at ED
	Reexperience	Moderate Recovery	MRPL27	-0.0437	-1	-5.94	-0.994	0.32	0.43	2.76	2.72	Higher at ED
	Reexperience	Moderate Recovery	ENSG00000293287	0.0526	1	-5.94	0.993	0.321	0.43	3.94	3.99	Higher at M6
	Reexperience	Moderate Recovery	GLYCTK	0.0438	1	-5.94	0.993	0.321	0.43	4.21	4.25	Higher at M6
	Reexperience	Moderate Recovery	ZNF8	0.0407	0.999	-5.95	0.992	0.321	0.431	4.47	4.51	Higher at M6
	Reexperience	Moderate Recovery	ENSG00000276517	-0.0435	-0.999	-5.95	-0.992	0.321	0.431	2.86	2.81	Higher at ED
	Reexperience	Moderate Recovery	MPC1	-0.0504	-0.999	-5.95	-0.992	0.321	0.431	1.84	1.79	Higher at ED
	Reexperience	Moderate Recovery	FNTB	0.0367	0.998	-5.95	0.992	0.321	0.431	3.11	3.15	Higher at M6
	Reexperience	Moderate Recovery	CELF1	0.0266	0.998	-5.95	0.992	0.321	0.431	7.51	7.54	Higher at M6
	Reexperience	Moderate Recovery	GORASP1	-0.0303	-0.998	-5.95	-0.991	0.321	0.431	4.47	4.44	Higher at ED
	Reexperience	Moderate Recovery	ANKS1A	-0.0537	-0.995	-5.95	-0.991	0.322	0.431	5.18	5.13	Higher at ED
	Reexperience	Moderate Recovery	EIF3M	-0.0376	-0.998	-5.95	-0.991	0.322	0.431	5.25	5.21	Higher at ED
	Reexperience	Moderate Recovery	TMEM87A	-0.0334	-0.998	-5.95	-0.991	0.322	0.431	4.48	4.45	Higher at ED
	Reexperience	Moderate Recovery	ENSG00000279077	0.0556	0.997	-5.95	0.99	0.322	0.432	2.36	2.41	Higher at M6
	Reexperience	Moderate Recovery	TMEM179B	-0.0266	-0.997	-5.95	-0.99	0.322	0.432	4.3	4.27	Higher at ED
	Reexperience	Moderate Recovery	TNFRSF10D	-0.0402	-0.997	-5.95	-0.99	0.322	0.432	2.87	2.83	Higher at ED
	Reexperience	Moderate Recovery	SSBP2	-0.0282	-0.997	-5.95	-0.99	0.322	0.432	4.97	4.94	Higher at ED
	Reexperience	Moderate Recovery	OVCA2	-0.111	-1	-5.94	-0.99	0.322	0.432	2.18	2.07	Higher at ED
	Reexperience	Moderate Recovery	HDDC3	0.0431	0.996	-5.95	0.99	0.322	0.432	2.81	2.86	Higher at M6
	Reexperience	Moderate Recovery	BLOC1S6	-0.0526	-0.996	-5.95	-0.989	0.323	0.432	4.96	4.91	Higher at ED
	Reexperience	Moderate Recovery	KLF5	-0.075	-0.996	-5.95	-0.989	0.323	0.432	2.59	2.52	Higher at ED
	Reexperience	Moderate Recovery	FSD1L	-0.0685	-0.995	-5.95	-0.989	0.323	0.432	1.88	1.81	Higher at ED
	Reexperience	Moderate Recovery	COPB2	-0.0296	-0.995	-5.95	-0.988	0.323	0.433	6.44	6.41	Higher at ED
	Reexperience	Moderate Recovery	ZKSCAN7	-0.0453	-0.995	-5.95	-0.988	0.323	0.433	2.15	2.1	Higher at ED
	Reexperience	Moderate Recovery	MCC	0.0791	0.995	-5.95	0.988	0.323	0.433	1.74	1.81	Higher at M6
	Reexperience	Moderate Recovery	PRDM4	0.0196	0.995	-5.95	0.988	0.323	0.433	4.72	4.74	Higher at M6
	Reexperience	Moderate Recovery	ENSG00000277151	-0.0489	-0.994	-5.95	-0.988	0.323	0.433	2.25	2.21	Higher at ED
	Reexperience	Moderate Recovery	GRSF1	0.0287	0.994	-5.95	0.988	0.323	0.433	4.83	4.86	Higher at M6
	Reexperience	Moderate Recovery	CD300C	-0.0475	-0.994	-5.95	-0.988	0.323	0.433	3.51	3.47	Higher at ED
	Reexperience	Moderate Recovery	ADPRM	-0.0622	-0.994	-5.95	-0.988	0.323	0.433	2.82	2.75	Higher at ED
	Reexperience	Moderate Recovery	CGGBP1	-0.0397	-0.993	-5.95	-0.987	0.324	0.433	6.44	6.4	Higher at ED
	Reexperience	Moderate Recovery	NUB1	-0.0464	-0.994	-5.95	-0.987	0.324	0.433	6.2	6.15	Higher at ED
	Reexperience	Moderate Recovery	ZNF737	-0.0602	-0.993	-5.95	-0.986	0.324	0.433	4.81	4.74	Higher at ED
	Reexperience	Moderate Recovery	PRPF38B	-0.0337	-0.992	-5.95	-0.986	0.324	0.434	6.66	6.63	Higher at ED
	Reexperience	Moderate Recovery	COQ9	0.0275	0.992	-5.95	0.985	0.324	0.434	3.26	3.29	Higher at M6
	Reexperience	Moderate Recovery	ENSG00000289056	-0.0431	-0.992	-5.95	-0.985	0.325	0.434	2.21	2.17	Higher at ED
	Reexperience	Moderate Recovery	ENSG00000291219	0.048	0.99	-5.95	0.984	0.325	0.435	1.76	1.81	Higher at M6
	Reexperience	Moderate Recovery	RXRB	0.0314	0.991	-5.95	0.984	0.325	0.435	4.88	4.91	Higher at M6
	Reexperience	Moderate Recovery	NRROS	0.0394	0.99	-5.95	0.983	0.326	0.435	5.25	5.29	Higher at M6
	Reexperience	Moderate Recovery	TUBA1B	0.0377	0.99	-5.95	0.983	0.326	0.435	7.2	7.23	Higher at M6
	Reexperience	Moderate Recovery	IL12RB1	0.0359	0.989	-5.95	0.982	0.326	0.436	4.19	4.22	Higher at M6
	Reexperience	Moderate Recovery	AEBP2	0.039	0.988	-5.96	0.982	0.326	0.436	4.76	4.8	Higher at M6
	Reexperience	Moderate Recovery	ACAP1	0.0313	0.988	-5.96	0.982	0.326	0.436	6.9	6.93	Higher at M6
	Reexperience	Moderate Recovery	ACRBP	0.0596	0.988	-5.96	0.982	0.326	0.436	2.83	2.89	Higher at M6
	Reexperience	Moderate Recovery	ASCL2	0.0499	0.988	-5.96	0.981	0.326	0.436	2.33	2.37	Higher at M6
	Reexperience	Moderate Recovery	SPRED1	-0.0701	-0.988	-5.96	-0.981	0.326	0.436	2.29	2.22	Higher at ED
	Reexperience	Moderate Recovery	STT3B	-0.0465	-0.987	-5.96	-0.981	0.327	0.436	6.4	6.36	Higher at ED
	Reexperience	Moderate Recovery	EXOSC4	-0.0499	-0.984	-5.96	-0.981	0.327	0.436	2.13	2.08	Higher at ED
	Reexperience	Moderate Recovery	AFF4	-0.0224	-0.987	-5.96	-0.981	0.327	0.437	6.89	6.86	Higher at ED
	Reexperience	Moderate Recovery	ZNF431	-0.0404	-0.987	-5.96	-0.98	0.327	0.437	4.92	4.87	Higher at ED
	Reexperience	Moderate Recovery	HACL1	0.0405	0.986	-5.96	0.98	0.327	0.437	3.12	3.16	Higher at M6
	Reexperience	Moderate Recovery	RAD17	0.0456	0.986	-5.96	0.979	0.327	0.437	3.55	3.6	Higher at M6
	Reexperience	Moderate Recovery	ZNF28	-0.0734	-0.986	-5.96	-0.979	0.328	0.437	3.19	3.12	Higher at ED
	Reexperience	Moderate Recovery	BMPR2	0.0293	0.985	-5.96	0.979	0.328	0.437	5.35	5.38	Higher at M6
	Reexperience	Moderate Recovery	EMC3	0.0832	0.986	-5.96	0.979	0.328	0.437	5.72	5.81	Higher at M6
	Reexperience	Moderate Recovery	RAB37	-0.0335	-0.985	-5.96	-0.979	0.328	0.437	6.19	6.16	Higher at ED
	Reexperience	Moderate Recovery	CHST7	-0.0497	-0.985	-5.96	-0.978	0.328	0.437	3.85	3.8	Higher at ED
	Reexperience	Moderate Recovery	DESI1	0.0274	0.985	-5.96	0.978	0.328	0.437	4.81	4.84	Higher at M6
	Reexperience	Moderate Recovery	IL3RA	0.0585	0.984	-5.96	0.978	0.328	0.438	2.35	2.4	Higher at M6
	Reexperience	Moderate Recovery	WWC2	0.0426	0.984	-5.96	0.978	0.328	0.438	2.47	2.51	Higher at M6
	Reexperience	Moderate Recovery	ARFGAP1	0.0329	0.984	-5.96	0.977	0.328	0.438	5.04	5.07	Higher at M6
	Reexperience	Moderate Recovery	ERAP2	0.0396	0.984	-5.96	0.977	0.328	0.438	5.67	5.71	Higher at M6
	Reexperience	Moderate Recovery	VRK3	-0.0302	-0.983	-5.96	-0.976	0.329	0.439	5.68	5.65	Higher at ED
	Reexperience	Moderate Recovery	DOHH	0.0441	0.982	-5.96	0.976	0.329	0.439	2.36	2.41	Higher at M6
	Reexperience	Moderate Recovery	SRP14.DT	0.0524	0.981	-5.96	0.975	0.33	0.44	1.64	1.69	Higher at M6
	Reexperience	Moderate Recovery	THUMPD3.AS1	-0.0313	-0.981	-5.96	-0.975	0.33	0.44	5.55	5.52	Higher at ED
	Reexperience	Moderate Recovery	RAB3IP	0.0324	0.981	-5.96	0.974	0.33	0.44	4.16	4.19	Higher at M6
	Reexperience	Moderate Recovery	CYC1	0.0342	0.98	-5.96	0.973	0.33	0.44	3.81	3.84	Higher at M6
	Reexperience	Moderate Recovery	RAPGEF6	-0.0378	-0.98	-5.96	-0.973	0.33	0.44	6.75	6.71	Higher at ED
	Reexperience	Moderate Recovery	DUSP16	0.0282	0.979	-5.96	0.973	0.331	0.441	5.12	5.15	Higher at M6
	Reexperience	Moderate Recovery	GPR18	0.0648	0.978	-5.97	0.972	0.331	0.441	2.69	2.76	Higher at M6
	Reexperience	Moderate Recovery	RFC5	0.0431	0.978	-5.97	0.972	0.331	0.441	2.22	2.26	Higher at M6
	Reexperience	Moderate Recovery	TCEANC	0.0413	0.978	-5.97	0.972	0.331	0.441	3.18	3.23	Higher at M6
	Reexperience	Moderate Recovery	TUSC2	-0.034	-0.978	-5.97	-0.972	0.331	0.441	3.83	3.79	Higher at ED
	Reexperience	Moderate Recovery	DUSP12	0.0415	0.978	-5.97	0.972	0.331	0.441	2.35	2.39	Higher at M6
	Reexperience	Moderate Recovery	NAGLU	0.0492	0.978	-5.97	0.971	0.331	0.441	2.83	2.88	Higher at M6
	Reexperience	Moderate Recovery	ENSG00000278963	-0.0478	-0.978	-5.97	-0.971	0.331	0.441	2.72	2.67	Higher at ED
	Reexperience	Moderate Recovery	C2CD5	-0.0384	-0.977	-5.97	-0.971	0.332	0.441	5.27	5.23	Higher at ED
	Reexperience	Moderate Recovery	MRPL57	0.0505	0.977	-5.97	0.971	0.332	0.441	3.48	3.53	Higher at M6
	Reexperience	Moderate Recovery	WDR53	-0.0527	-0.974	-5.97	-0.971	0.332	0.441	1.88	1.83	Higher at ED
	Reexperience	Moderate Recovery	ZNF22	-0.0784	-0.974	-5.97	-0.971	0.332	0.441	2.86	2.78	Higher at ED
	Reexperience	Moderate Recovery	LIMK1	0.0417	0.977	-5.97	0.971	0.332	0.442	4.76	4.81	Higher at M6
	Reexperience	Moderate Recovery	NCAL1	-0.0503	-0.977	-5.97	-0.97	0.332	0.442	2.19	2.13	Higher at ED
	Reexperience	Moderate Recovery	RHBDF2	-0.0553	-0.977	-5.97	-0.97	0.332	0.442	6.2	6.14	Higher at ED
	Reexperience	Moderate Recovery	CHIC1	0.0695	0.973	-5.97	0.97	0.332	0.442	3.5	3.57	Higher at M6
	Reexperience	Moderate Recovery	SLC2A6	-0.049	-0.976	-5.97	-0.97	0.332	0.442	4.13	4.08	Higher at ED
	Reexperience	Moderate Recovery	BDP1	0.0407	0.976	-5.97	0.97	0.332	0.442	6.3	6.34	Higher at M6
	Reexperience	Moderate Recovery	INSIG1	-0.0341	-0.976	-5.97	-0.969	0.332	0.442	4.83	4.8	Higher at ED
	Reexperience	Moderate Recovery	TSPAN5.DT	0.0632	0.975	-5.97	0.969	0.332	0.442	1.79	1.86	Higher at M6
	Reexperience	Moderate Recovery	LINC03006	0.0408	0.975	-5.97	0.968	0.333	0.443	4.21	4.26	Higher at M6
	Reexperience	Moderate Recovery	GUCY1B1	0.0835	0.974	-5.97	0.967	0.333	0.443	2.55	2.63	Higher at M6
	Reexperience	Moderate Recovery	RMDN1	-0.0374	-0.97	-5.97	-0.967	0.333	0.443	3.7	3.67	Higher at ED
	Reexperience	Moderate Recovery	FAM98C	0.0424	0.972	-5.97	0.966	0.334	0.444	3.12	3.16	Higher at M6
	Reexperience	Moderate Recovery	ARL13B	-0.0384	-0.972	-5.97	-0.966	0.334	0.444	2.56	2.53	Higher at ED
	Reexperience	Moderate Recovery	PEX6	0.0335	0.972	-5.97	0.966	0.334	0.444	4.12	4.15	Higher at M6
	Reexperience	Moderate Recovery	LINC01011	-0.0432	-0.972	-5.97	-0.966	0.334	0.444	2.74	2.7	Higher at ED
	Reexperience	Moderate Recovery	SIK1	0.0985	0.971	-5.97	0.965	0.335	0.445	1.03	1.16	Higher at M6
	Reexperience	Moderate Recovery	TFRC	0.0408	0.971	-5.97	0.965	0.335	0.445	5.26	5.3	Higher at M6
	Reexperience	Moderate Recovery	MIR29B2CHG	-0.0605	-0.971	-5.97	-0.965	0.335	0.445	6.79	6.73	Higher at ED
	Reexperience	Moderate Recovery	TRIM2	0.0519	0.971	-5.97	0.964	0.335	0.445	2.36	2.41	Higher at M6
	Reexperience	Moderate Recovery	ZNF772	-0.0442	-0.97	-5.97	-0.964	0.335	0.445	2.73	2.69	Higher at ED
	Reexperience	Moderate Recovery	ITGB1P1	-0.062	-0.97	-5.97	-0.964	0.335	0.445	2.92	2.85	Higher at ED
	Reexperience	Moderate Recovery	ALKBH3	0.0457	0.969	-5.97	0.963	0.336	0.446	2.54	2.58	Higher at M6
	Reexperience	Moderate Recovery	ARAP2	-0.0568	-0.969	-5.97	-0.962	0.336	0.446	6.23	6.17	Higher at ED
	Reexperience	Moderate Recovery	ZSWIM3	0.036	0.967	-5.98	0.961	0.337	0.447	2.3	2.34	Higher at M6
	Reexperience	Moderate Recovery	PEX16	-0.0365	-0.967	-5.98	-0.961	0.337	0.447	3.43	3.39	Higher at ED
	Reexperience	Moderate Recovery	ENSG00000284874	0.11	0.967	-5.98	0.961	0.337	0.447	3.17	3.28	Higher at M6
	Reexperience	Moderate Recovery	DHX57	0.0291	0.967	-5.98	0.961	0.337	0.447	4.05	4.08	Higher at M6
	Reexperience	Moderate Recovery	DPYSL2	0.042	0.967	-5.98	0.96	0.337	0.447	6.19	6.23	Higher at M6
	Reexperience	Moderate Recovery	THAP9.AS1	-0.0452	-0.966	-5.98	-0.96	0.337	0.447	3.66	3.61	Higher at ED
	Reexperience	Moderate Recovery	CAPN7	-0.039	-0.966	-5.98	-0.96	0.337	0.448	5.06	5.02	Higher at ED
	Reexperience	Moderate Recovery	STX4	-0.0353	-0.963	-5.98	-0.959	0.337	0.448	4.98	4.95	Higher at ED
	Reexperience	Moderate Recovery	TBL1XR1	-0.0458	-0.965	-5.98	-0.958	0.338	0.448	6.95	6.91	Higher at ED
	Reexperience	Moderate Recovery	GNB1	-0.0374	-0.961	-5.98	-0.958	0.338	0.448	7.93	7.89	Higher at ED
	Reexperience	Moderate Recovery	MVP.DT	0.0813	0.961	-5.98	0.958	0.338	0.448	1.69	1.77	Higher at M6
	Reexperience	Moderate Recovery	ANXA5	-0.0446	-0.964	-5.98	-0.958	0.338	0.448	6.29	6.24	Higher at ED
	Reexperience	Moderate Recovery	TM9SF4	-0.0308	-0.963	-5.98	-0.957	0.339	0.449	5.76	5.73	Higher at ED
	Reexperience	Moderate Recovery	ZNF273	-0.0758	-0.963	-5.98	-0.956	0.339	0.449	2.03	1.95	Higher at ED
	Reexperience	Moderate Recovery	PPAN.P2RY11	0.101	0.963	-5.98	0.956	0.339	0.449	2.22	2.32	Higher at M6
	Reexperience	Moderate Recovery	SLC25A17	0.0392	0.962	-5.98	0.956	0.339	0.449	2.1	2.14	Higher at M6
	Reexperience	Moderate Recovery	RFXANK	0.0311	0.962	-5.98	0.956	0.339	0.449	3.85	3.88	Higher at M6
	Reexperience	Moderate Recovery	PDCD5	0.0432	0.961	-5.98	0.954	0.34	0.45	2.73	2.78	Higher at M6
	Reexperience	Moderate Recovery	ZNF37BP	0.0329	0.96	-5.98	0.954	0.34	0.45	5.57	5.61	Higher at M6
	Reexperience	Moderate Recovery	PLCB1	0.0304	0.96	-5.98	0.954	0.34	0.451	4.11	4.14	Higher at M6
	Reexperience	Moderate Recovery	RELB	-0.0457	-0.96	-5.98	-0.954	0.34	0.451	4.65	4.61	Higher at ED
	Reexperience	Moderate Recovery	ENSA	-0.0195	-0.96	-5.98	-0.954	0.34	0.451	5.63	5.61	Higher at ED
	Reexperience	Moderate Recovery	ENSG00000274460	-0.0446	-0.959	-5.98	-0.953	0.341	0.451	2.84	2.79	Higher at ED
	Reexperience	Moderate Recovery	CDKN2D	-0.0553	-0.959	-5.98	-0.953	0.341	0.451	5.31	5.25	Higher at ED
	Reexperience	Moderate Recovery	NR4A1	-0.0792	-0.959	-5.98	-0.953	0.341	0.451	2.66	2.61	Higher at ED
	Reexperience	Moderate Recovery	RNGTT	-0.0335	-0.959	-5.98	-0.953	0.341	0.451	4.44	4.41	Higher at ED
	Reexperience	Moderate Recovery	SART1	0.0606	0.954	-5.99	0.951	0.342	0.452	6.12	6.18	Higher at M6
	Reexperience	Moderate Recovery	BCDIN3D	-0.0464	-0.957	-5.99	-0.951	0.342	0.452	2.37	2.33	Higher at ED
	Reexperience	Moderate Recovery	ERVK13.1	0.0323	0.957	-5.98	0.951	0.342	0.452	6.72	6.75	Higher at M6
	Reexperience	Moderate Recovery	LSM14B	0.0432	0.957	-5.99	0.951	0.342	0.452	4.62	4.66	Higher at M6
	Reexperience	Moderate Recovery	MOCS3	-0.0354	-0.957	-5.99	-0.951	0.342	0.452	3.11	3.08	Higher at ED
	Reexperience	Moderate Recovery	RNF166	-0.04	-0.957	-5.98	-0.951	0.342	0.452	6.51	6.47	Higher at ED
	Reexperience	Moderate Recovery	STRN4	-0.0427	-0.956	-5.99	-0.95	0.342	0.453	6.28	6.23	Higher at ED
	Reexperience	Moderate Recovery	RIMOC1	0.0284	0.956	-5.99	0.95	0.342	0.453	4.53	4.56	Higher at M6
	Reexperience	Moderate Recovery	ENSG00000240219	-0.0585	-0.956	-5.99	-0.95	0.342	0.453	1.95	1.89	Higher at ED
	Reexperience	Moderate Recovery	ENSG00000258311	-0.0447	-0.955	-5.99	-0.949	0.343	0.453	2.59	2.55	Higher at ED
	Reexperience	Moderate Recovery	IGHG1	0.121	0.955	-5.99	0.949	0.343	0.453	5.68	5.76	Higher at M6
	Reexperience	Moderate Recovery	WHRN	-0.0551	-0.954	-5.99	-0.947	0.343	0.454	2.7	2.67	Higher at ED
	Reexperience	Moderate Recovery	SMG1P5	-0.0392	-0.953	-5.99	-0.947	0.344	0.454	5.21	5.17	Higher at ED
	Reexperience	Moderate Recovery	CCDC97	0.0358	0.953	-5.99	0.947	0.344	0.455	5.91	5.95	Higher at M6
	Reexperience	Moderate Recovery	ANXA2R.OT1	-0.0248	-0.952	-5.99	-0.946	0.344	0.455	5.38	5.36	Higher at ED
	Reexperience	Moderate Recovery	CPNE3	-0.036	-0.951	-5.99	-0.945	0.345	0.456	5.43	5.39	Higher at ED
	Reexperience	Moderate Recovery	TP53BP2	-0.0298	-0.951	-5.99	-0.944	0.345	0.456	5.34	5.31	Higher at ED
	Reexperience	Moderate Recovery	RNPEP	-0.0453	-0.95	-5.99	-0.944	0.345	0.456	5.06	5.01	Higher at ED
	Reexperience	Moderate Recovery	ENSG00000297649	-0.0703	-0.95	-5.99	-0.944	0.345	0.456	5.24	5.17	Higher at ED
	Reexperience	Moderate Recovery	NEMF	-0.0372	-0.95	-5.99	-0.944	0.345	0.456	5.62	5.59	Higher at ED
	Reexperience	Moderate Recovery	CPAMD8	0.0537	0.949	-5.99	0.943	0.345	0.456	2.38	2.44	Higher at M6
	Reexperience	Moderate Recovery	HEATR3	0.0296	0.95	-5.99	0.944	0.345	0.456	3.64	3.67	Higher at M6
	Reexperience	Moderate Recovery	SAFB	0.0433	0.947	-6	0.943	0.345	0.456	7.07	7.11	Higher at M6
	Reexperience	Moderate Recovery	STX5	-0.0279	-0.95	-5.99	-0.944	0.345	0.456	4.97	4.94	Higher at ED
	Reexperience	Moderate Recovery	EPS15L1	-0.0501	-0.949	-5.99	-0.943	0.346	0.456	6.32	6.27	Higher at ED
	Reexperience	Moderate Recovery	CBX7	-0.0371	-0.949	-5.99	-0.943	0.346	0.456	6.54	6.5	Higher at ED
	Reexperience	Moderate Recovery	ENSG00000305635	0.0711	0.948	-5.99	0.942	0.346	0.457	2.47	2.53	Higher at M6
	Reexperience	Moderate Recovery	LGALS1	-0.0435	-0.948	-5.99	-0.942	0.346	0.457	4.87	4.82	Higher at ED
	Reexperience	Moderate Recovery	SPRING1	0.0228	0.949	-5.99	0.943	0.346	0.457	4.72	4.74	Higher at M6
	Reexperience	Moderate Recovery	METTL22	-0.0366	-0.948	-5.99	-0.942	0.346	0.457	5.1	5.06	Higher at ED
	Reexperience	Moderate Recovery	STARD4	0.0673	0.948	-5.99	0.942	0.346	0.457	2.59	2.66	Higher at M6
	Reexperience	Moderate Recovery	LZIC	-0.0265	-0.945	-6	-0.941	0.346	0.457	4	3.97	Higher at ED
	Reexperience	Moderate Recovery	RAE1	-0.025	-0.947	-6	-0.941	0.347	0.458	4.15	4.12	Higher at ED
	Reexperience	Moderate Recovery	C4B	0.118	0.946	-5.99	0.941	0.347	0.458	2.23	2.3	Higher at M6
	Reexperience	Moderate Recovery	CES2	0.0284	0.947	-6	0.941	0.347	0.458	4.97	5	Higher at M6
	Reexperience	Moderate Recovery	ENSG00000235859	0.041	0.946	-6	0.94	0.347	0.458	2.5	2.54	Higher at M6
	Reexperience	Moderate Recovery	PTPN22	-0.0467	-0.945	-6	-0.939	0.348	0.459	4.65	4.6	Higher at ED
	Reexperience	Moderate Recovery	ENSG00000293476	-0.0341	-0.945	-6	-0.939	0.348	0.459	3.76	3.72	Higher at ED
	Reexperience	Moderate Recovery	CAND1	0.0438	0.944	-6	0.938	0.348	0.459	5.59	5.64	Higher at M6
	Reexperience	Moderate Recovery	ENSG00000268173	-0.156	-0.945	-6	-0.938	0.348	0.459	2.36	2.2	Higher at ED
	Reexperience	Moderate Recovery	RNF20	-0.038	-0.944	-6	-0.938	0.348	0.459	5.52	5.48	Higher at ED
	Reexperience	Moderate Recovery	DYM	-0.0228	-0.943	-6	-0.937	0.349	0.46	5.44	5.41	Higher at ED
	Reexperience	Moderate Recovery	STAP1	-0.0617	-0.943	-6	-0.937	0.349	0.46	2.13	2.07	Higher at ED
	Reexperience	Moderate Recovery	ZNF121	0.0401	0.942	-6	0.936	0.349	0.46	5.06	5.1	Higher at M6
	Reexperience	Moderate Recovery	HIBCH	0.0346	0.942	-6	0.936	0.349	0.46	3.66	3.69	Higher at M6
	Reexperience	Moderate Recovery	IL2RG	0.0311	0.942	-6	0.936	0.349	0.46	7.59	7.62	Higher at M6
	Reexperience	Moderate Recovery	SGPL1	-0.0291	-0.942	-6	-0.936	0.349	0.46	5.24	5.21	Higher at ED
	Reexperience	Moderate Recovery	ATP5F1A	0.027	0.941	-6	0.935	0.35	0.46	6.41	6.43	Higher at M6
	Reexperience	Moderate Recovery	EMP3	0.027	0.941	-6	0.935	0.35	0.46	6.22	6.24	Higher at M6
	Reexperience	Moderate Recovery	NAAA	-0.0272	-0.942	-6	-0.936	0.349	0.46	5.12	5.09	Higher at ED
	Reexperience	Moderate Recovery	PABIR3	0.0386	0.942	-6	0.936	0.349	0.46	2.84	2.88	Higher at M6
	Reexperience	Moderate Recovery	PPIA	0.0497	0.941	-6	0.935	0.35	0.46	7.14	7.19	Higher at M6
	Reexperience	Moderate Recovery	ZSWIM8	-0.0496	-0.941	-6	-0.935	0.35	0.46	6.27	6.22	Higher at ED
	Reexperience	Moderate Recovery	FXR2	0.0405	0.941	-6	0.935	0.35	0.461	4.12	4.16	Higher at M6
	Reexperience	Moderate Recovery	LAMTOR5.AS1	-0.0343	-0.941	-6	-0.935	0.35	0.461	3.67	3.63	Higher at ED
	Reexperience	Moderate Recovery	ANKRD10	-0.0278	-0.94	-6	-0.934	0.35	0.461	5.47	5.44	Higher at ED
	Reexperience	Moderate Recovery	FAM83H	0.0651	0.939	-6	0.933	0.351	0.462	2.02	2.08	Higher at M6
	Reexperience	Moderate Recovery	EXOSC1	0.0266	0.938	-6	0.932	0.351	0.462	4.04	4.06	Higher at M6
	Reexperience	Moderate Recovery	ZNF557	-0.0337	-0.938	-6	-0.932	0.351	0.462	4.23	4.19	Higher at ED
	Reexperience	Moderate Recovery	RNASEH2A	0.042	0.935	-6.01	0.932	0.351	0.462	2.02	2.06	Higher at M6
	Reexperience	Moderate Recovery	BRAP	-0.0298	-0.937	-6	-0.931	0.352	0.463	4.61	4.58	Higher at ED
	Reexperience	Moderate Recovery	ZFP92	0.0524	0.937	-6	0.931	0.352	0.463	1.82	1.87	Higher at M6
	Reexperience	Moderate Recovery	PHTF2	-0.0583	-0.936	-6	-0.93	0.352	0.463	4.8	4.74	Higher at ED
	Reexperience	Moderate Recovery	ASF1A	0.0576	0.933	-6.01	0.93	0.352	0.464	3.23	3.28	Higher at M6
	Reexperience	Moderate Recovery	RARS2	0.0261	0.936	-6	0.93	0.352	0.464	5.45	5.48	Higher at M6
	Reexperience	Moderate Recovery	LGALS3BP	0.0533	0.935	-6	0.929	0.353	0.464	3.71	3.77	Higher at M6
	Reexperience	Moderate Recovery	NUP153	-0.0324	-0.935	-6.01	-0.929	0.353	0.464	6.66	6.63	Higher at ED
	Reexperience	Moderate Recovery	SELENOH	0.0484	0.934	-6.01	0.929	0.353	0.464	3.5	3.54	Higher at M6
	Reexperience	Moderate Recovery	SMARCA5	-0.0349	-0.934	-6.01	-0.929	0.353	0.464	6.26	6.23	Higher at ED
	Reexperience	Moderate Recovery	MIR142HG	-0.0468	-0.934	-6.01	-0.928	0.353	0.464	5.82	5.78	Higher at ED
	Reexperience	Moderate Recovery	LIN7C	-0.0512	-0.931	-6.01	-0.928	0.354	0.465	4.66	4.61	Higher at ED
	Reexperience	Moderate Recovery	GATAD1	0.028	0.933	-6.01	0.927	0.354	0.465	4.37	4.4	Higher at M6
	Reexperience	Moderate Recovery	CA2	0.0872	0.932	-6.01	0.927	0.354	0.465	3.02	3.12	Higher at M6
	Reexperience	Moderate Recovery	CD99L2	0.0308	0.932	-6.01	0.926	0.354	0.466	3.96	3.99	Higher at M6
	Reexperience	Moderate Recovery	EVI5L	0.0371	0.932	-6.01	0.926	0.354	0.466	3.59	3.63	Higher at M6
	Reexperience	Moderate Recovery	BCAP29	-0.0791	-0.931	-6.01	-0.925	0.355	0.466	1.96	1.88	Higher at ED
	Reexperience	Moderate Recovery	ZNF184	-0.0715	-0.928	-6.01	-0.925	0.355	0.466	2.71	2.64	Higher at ED
	Reexperience	Moderate Recovery	DPY19L1	0.0396	0.931	-6.01	0.925	0.355	0.466	3.76	3.8	Higher at M6
	Reexperience	Moderate Recovery	SNHG20	0.043	0.931	-6.01	0.925	0.355	0.466	3.31	3.35	Higher at M6
	Reexperience	Moderate Recovery	NSD1	-0.0239	-0.93	-6.01	-0.924	0.355	0.466	7.49	7.47	Higher at ED
	Reexperience	Moderate Recovery	HYPK	0.0339	0.93	-6.01	0.924	0.355	0.467	4.73	4.76	Higher at M6
	Reexperience	Moderate Recovery	ATOSB	-0.0554	-0.93	-6.01	-0.924	0.356	0.467	6.42	6.36	Higher at ED
	Reexperience	Moderate Recovery	ALKBH8	0.0467	0.928	-6.01	0.922	0.356	0.468	3.05	3.1	Higher at M6
	Reexperience	Moderate Recovery	RALGAPA1	0.0359	0.928	-6.01	0.922	0.356	0.468	5.71	5.75	Higher at M6
	Reexperience	Moderate Recovery	PCBD2	0.0346	0.928	-6.01	0.922	0.356	0.468	3.44	3.47	Higher at M6
	Reexperience	Moderate Recovery	FBXL12	-0.0303	-0.928	-6.01	-0.922	0.357	0.468	3.59	3.55	Higher at ED
	Reexperience	Moderate Recovery	H1.2	-0.0468	-0.928	-6.01	-0.922	0.357	0.468	6.85	6.81	Higher at ED
	Reexperience	Moderate Recovery	HNRNPK	-0.035	-0.928	-6.01	-0.922	0.357	0.468	8.34	8.31	Higher at ED
	Reexperience	Moderate Recovery	NKAP	-0.0285	-0.927	-6.01	-0.922	0.357	0.468	3.65	3.62	Higher at ED
	Reexperience	Moderate Recovery	ENSG00000303647	-0.0477	-0.927	-6.01	-0.922	0.357	0.468	2.05	2	Higher at ED
	Reexperience	Moderate Recovery	ZCCHC24	0.0407	0.927	-6.01	0.921	0.357	0.468	2.57	2.61	Higher at M6
	Reexperience	Moderate Recovery	FOXO3	0.076	0.926	-6.01	0.92	0.357	0.469	8.27	8.35	Higher at M6
	Reexperience	Moderate Recovery	CHD8	0.0292	0.926	-6.01	0.92	0.358	0.469	7.07	7.1	Higher at M6
	Reexperience	Moderate Recovery	TEX264	0.0256	0.925	-6.01	0.92	0.358	0.469	4.44	4.47	Higher at M6
	Reexperience	Moderate Recovery	POC5	-0.0411	-0.925	-6.02	-0.919	0.358	0.469	2.51	2.47	Higher at ED
	Reexperience	Moderate Recovery	CAHM	-0.0486	-0.923	-6.02	-0.917	0.359	0.471	1.86	1.81	Higher at ED
	Reexperience	Moderate Recovery	CMIP	-0.0746	-0.92	-6.02	-0.917	0.359	0.471	7.21	7.14	Higher at ED
	Reexperience	Moderate Recovery	THAP2	0.0671	0.92	-6.02	0.917	0.359	0.471	1.74	1.8	Higher at M6
	Reexperience	Moderate Recovery	POLR2M	-0.0514	-0.919	-6.02	-0.916	0.36	0.471	4.27	4.22	Higher at ED
	Reexperience	Moderate Recovery	ZC3H6	0.0269	0.921	-6.02	0.916	0.36	0.471	5.27	5.3	Higher at M6
	Reexperience	Moderate Recovery	CEP85L	-0.041	-0.921	-6.02	-0.916	0.36	0.471	5.8	5.76	Higher at ED
	Reexperience	Moderate Recovery	ZNF420	-0.0726	-0.921	-6.02	-0.916	0.36	0.471	2.04	1.97	Higher at ED
	Reexperience	Moderate Recovery	SLC27A3	0.0387	0.921	-6.02	0.915	0.36	0.472	4.54	4.58	Higher at M6
	Reexperience	Moderate Recovery	DIDO1	0.0211	0.921	-6.02	0.915	0.36	0.472	7.42	7.44	Higher at M6
	Reexperience	Moderate Recovery	ZNF747	0.0333	0.921	-6.02	0.915	0.36	0.472	3.8	3.84	Higher at M6
	Reexperience	Moderate Recovery	FIGNL1	0.0463	0.92	-6.02	0.915	0.36	0.472	2.81	2.85	Higher at M6
	Reexperience	Moderate Recovery	ADCK2	0.0411	0.92	-6.02	0.915	0.36	0.472	3.06	3.11	Higher at M6
	Reexperience	Moderate Recovery	DCP1A	0.0201	0.92	-6.02	0.914	0.36	0.472	5.33	5.35	Higher at M6
	Reexperience	Moderate Recovery	ENSG00000281195	-0.0406	-0.919	-6.02	-0.913	0.361	0.473	3.76	3.72	Higher at ED
	Reexperience	Moderate Recovery	UBE2Q1	0.0303	0.918	-6.02	0.913	0.361	0.473	5.43	5.46	Higher at M6
	Reexperience	Moderate Recovery	WBP2	0.0732	0.919	-6.02	0.913	0.361	0.473	8.3	8.38	Higher at M6
	Reexperience	Moderate Recovery	ZSWIM4	0.0525	0.918	-6.02	0.912	0.362	0.473	2.92	2.98	Higher at M6
	Reexperience	Moderate Recovery	LYSET	-0.041	-0.918	-6.02	-0.912	0.362	0.473	2.03	1.99	Higher at ED
	Reexperience	Moderate Recovery	HMGN1	0.0281	0.917	-6.02	0.912	0.362	0.473	5.94	5.97	Higher at M6
	Reexperience	Moderate Recovery	ARAF	0.032	0.917	-6.02	0.911	0.362	0.474	5.84	5.87	Higher at M6
	Reexperience	Moderate Recovery	ACTR3.AS1	0.0365	0.917	-6.02	0.911	0.362	0.474	3.33	3.37	Higher at M6
	Reexperience	Moderate Recovery	ATL3	0.0253	0.916	-6.02	0.911	0.363	0.474	5.73	5.76	Higher at M6
	Reexperience	Moderate Recovery	ABRAXAS1	-0.0499	-0.913	-6.03	-0.91	0.363	0.475	3.31	3.26	Higher at ED
	Reexperience	Moderate Recovery	TRAPPC5	-0.0427	-0.916	-6.02	-0.91	0.363	0.475	5.63	5.59	Higher at ED
	Reexperience	Moderate Recovery	CLIC2	0.0745	0.915	-6.02	0.91	0.363	0.475	1.79	1.83	Higher at M6
	Reexperience	Moderate Recovery	MRPS12	0.0405	0.915	-6.02	0.909	0.363	0.475	2.97	3.01	Higher at M6
	Reexperience	Moderate Recovery	PSMD14	-0.0537	-0.915	-6.02	-0.909	0.363	0.475	3.01	2.96	Higher at ED
	Reexperience	Moderate Recovery	RINT1	0.0344	0.915	-6.02	0.909	0.363	0.475	3.27	3.31	Higher at M6
	Reexperience	Moderate Recovery	EIF4EBP1	0.0416	0.914	-6.02	0.909	0.364	0.475	2.58	2.62	Higher at M6
	Reexperience	Moderate Recovery	RABGAP1	-0.0204	-0.914	-6.02	-0.909	0.364	0.475	5.15	5.12	Higher at ED
	Reexperience	Moderate Recovery	WASH9P	0.0336	0.914	-6.02	0.909	0.363	0.475	4.6	4.63	Higher at M6
	Reexperience	Moderate Recovery	BICRAL	-0.0318	-0.914	-6.03	-0.908	0.364	0.475	6.58	6.55	Higher at ED
	Reexperience	Moderate Recovery	SET	0.0306	0.913	-6.02	0.908	0.364	0.476	6.88	6.91	Higher at M6
	Reexperience	Moderate Recovery	PROSER3	0.0584	0.914	-6.02	0.908	0.364	0.476	4.13	4.19	Higher at M6
	Reexperience	Moderate Recovery	HNRNPF	0.0205	0.913	-6.03	0.907	0.364	0.476	7.16	7.18	Higher at M6
	Reexperience	Moderate Recovery	WDR82	0.0227	0.913	-6.03	0.907	0.364	0.476	7.11	7.14	Higher at M6
	Reexperience	Moderate Recovery	TBC1D9	-0.0278	-0.912	-6.03	-0.907	0.365	0.476	5.18	5.15	Higher at ED
	Reexperience	Moderate Recovery	YBEY	0.0404	0.912	-6.03	0.906	0.365	0.476	2.16	2.2	Higher at M6
	Reexperience	Moderate Recovery	ATP2A3	0.0434	0.911	-6.03	0.906	0.365	0.477	8.08	8.12	Higher at M6
	Reexperience	Moderate Recovery	BBS4	0.0405	0.911	-6.03	0.905	0.365	0.477	2.85	2.89	Higher at M6
	Reexperience	Moderate Recovery	SNX3	0.0699	0.911	-6.03	0.905	0.365	0.477	6.77	6.84	Higher at M6
	Reexperience	Moderate Recovery	ATP8A1	-0.0447	-0.911	-6.03	-0.905	0.366	0.477	5.96	5.91	Higher at ED
	Reexperience	Moderate Recovery	TIGD2	-0.0579	-0.91	-6.03	-0.904	0.366	0.477	2.27	2.22	Higher at ED
	Reexperience	Moderate Recovery	FIP1L1	0.022	0.91	-6.03	0.904	0.366	0.477	5.89	5.91	Higher at M6
	Reexperience	Moderate Recovery	DNAJC27	0.0428	0.908	-6.03	0.902	0.367	0.479	2.59	2.64	Higher at M6
	Reexperience	Moderate Recovery	MRE11	0.0319	0.908	-6.03	0.902	0.367	0.479	4.61	4.64	Higher at M6
	Reexperience	Moderate Recovery	ZNF432	-0.0651	-0.905	-6.03	-0.902	0.367	0.479	2.57	2.5	Higher at ED
	Reexperience	Moderate Recovery	MAN2A2	-0.0451	-0.907	-6.03	-0.902	0.367	0.479	6.93	6.88	Higher at ED
	Reexperience	Moderate Recovery	NBPF14	-0.0412	-0.907	-6.03	-0.901	0.367	0.479	5.95	5.91	Higher at ED
	Reexperience	Moderate Recovery	SENCR	0.0647	0.907	-6.03	0.901	0.368	0.479	2.06	2.13	Higher at M6
	Reexperience	Moderate Recovery	LRRK1	-0.0576	-0.906	-6.03	-0.901	0.368	0.479	5.56	5.5	Higher at ED
	Reexperience	Moderate Recovery	MTRR	0.0388	0.906	-6.03	0.901	0.368	0.48	3.91	3.95	Higher at M6
	Reexperience	Moderate Recovery	AGPS	-0.0366	-0.906	-6.03	-0.9	0.368	0.48	5.13	5.1	Higher at ED
	Reexperience	Moderate Recovery	COMMD3	-0.0666	-0.906	-6.03	-0.9	0.368	0.48	2.62	2.56	Higher at ED
	Reexperience	Moderate Recovery	PRKAR2B	0.0877	0.906	-6.03	0.9	0.368	0.48	5.29	5.38	Higher at M6
	Reexperience	Moderate Recovery	ENSG00000251615	-0.0449	-0.906	-6.03	-0.9	0.368	0.48	1.91	1.86	Higher at ED
	Reexperience	Moderate Recovery	KTN1	-0.051	-0.906	-6.03	-0.9	0.368	0.48	5.65	5.6	Higher at ED
	Reexperience	Moderate Recovery	AP1S1	0.0466	0.905	-6.03	0.9	0.368	0.48	1.88	1.93	Higher at M6
	Reexperience	Moderate Recovery	SLC39A13	0.0394	0.904	-6.03	0.899	0.369	0.48	3.71	3.74	Higher at M6
	Reexperience	Moderate Recovery	SRSF7	0.039	0.901	-6.04	0.899	0.369	0.481	5.55	5.59	Higher at M6
	Reexperience	Moderate Recovery	ATF5	0.0512	0.903	-6.03	0.897	0.369	0.481	2.97	3.03	Higher at M6
	Reexperience	Moderate Recovery	ENSG00000266086	0.106	0.9	-6.04	0.897	0.37	0.482	1.98	2.08	Higher at M6
	Reexperience	Moderate Recovery	USP30.AS1	0.0553	0.903	-6.03	0.897	0.37	0.482	2	2.06	Higher at M6
	Reexperience	Moderate Recovery	MNT	-0.0624	-0.902	-6.04	-0.897	0.37	0.482	6.25	6.18	Higher at ED
	Reexperience	Moderate Recovery	ABITRAM	-0.0366	-0.902	-6.04	-0.897	0.37	0.482	2.5	2.46	Higher at ED
	Reexperience	Moderate Recovery	JCHAIN	-0.124	-0.902	-6.03	-0.896	0.37	0.482	4.39	4.28	Higher at ED
	Reexperience	Moderate Recovery	FBXL14	0.0391	0.902	-6.03	0.896	0.37	0.482	3.62	3.66	Higher at M6
	Reexperience	Moderate Recovery	FAM204A	-0.032	-0.899	-6.04	-0.896	0.37	0.482	4.73	4.7	Higher at ED
	Reexperience	Moderate Recovery	ENSG00000278784	0.0449	0.901	-6.04	0.896	0.37	0.482	1.99	2.03	Higher at M6
	Reexperience	Moderate Recovery	LGALS3	0.0745	0.901	-6.04	0.896	0.37	0.482	6.06	6.13	Higher at M6
	Reexperience	Moderate Recovery	KATNB1	-0.0327	-0.9	-6.04	-0.895	0.371	0.482	3.8	3.77	Higher at ED
	Reexperience	Moderate Recovery	BAK1	-0.0288	-0.9	-6.04	-0.895	0.371	0.483	4.03	4	Higher at ED
	Reexperience	Moderate Recovery	ZNF195	0.0442	0.897	-6.04	0.895	0.371	0.483	4.32	4.36	Higher at M6
	Reexperience	Moderate Recovery	POLR2G	0.0335	0.898	-6.04	0.893	0.372	0.484	3.23	3.27	Higher at M6
	Reexperience	Moderate Recovery	PTCD2	0.0445	0.896	-6.04	0.893	0.372	0.484	3.52	3.56	Higher at M6
	Reexperience	Moderate Recovery	CSF1	-0.052	-0.898	-6.04	-0.893	0.372	0.484	3.94	3.89	Higher at ED
	Reexperience	Moderate Recovery	BHLHE40.AS1	-0.0408	-0.897	-6.04	-0.892	0.372	0.484	1.89	1.84	Higher at ED
	Reexperience	Moderate Recovery	LINC00324	-0.0361	-0.897	-6.04	-0.892	0.372	0.484	2.71	2.68	Higher at ED
	Reexperience	Moderate Recovery	HMGB1P6	-0.0728	-0.896	-6.04	-0.891	0.373	0.485	2.04	1.96	Higher at ED
	Reexperience	Moderate Recovery	SHLD2	-0.0597	-0.896	-6.04	-0.89	0.373	0.485	3.73	3.67	Higher at ED
	Reexperience	Moderate Recovery	SRGAP2	-0.0373	-0.895	-6.04	-0.89	0.373	0.486	6.25	6.21	Higher at ED
	Reexperience	Moderate Recovery	DSTYK	-0.0215	-0.895	-6.04	-0.89	0.374	0.486	4.82	4.8	Higher at ED
	Reexperience	Moderate Recovery	ARGLU1	-0.0415	-0.892	-6.04	-0.889	0.374	0.486	7.26	7.22	Higher at ED
	Reexperience	Moderate Recovery	ENSG00000260917	0.0361	0.894	-6.04	0.889	0.374	0.486	3.57	3.6	Higher at M6
	Reexperience	Moderate Recovery	PDSS2	0.0312	0.894	-6.04	0.889	0.374	0.486	2.93	2.96	Higher at M6
	Reexperience	Moderate Recovery	PTRH2	-0.0293	-0.893	-6.04	-0.888	0.375	0.487	3.65	3.62	Higher at ED
	Reexperience	Moderate Recovery	SLC35C2	0.0213	0.893	-6.04	0.888	0.375	0.487	5.39	5.41	Higher at M6
	Reexperience	Moderate Recovery	HECTD1	0.0242	0.893	-6.04	0.887	0.375	0.487	6.68	6.7	Higher at M6
	Reexperience	Moderate Recovery	BLOC1S3	-0.0252	-0.892	-6.04	-0.887	0.375	0.487	4.24	4.21	Higher at ED
	Reexperience	Moderate Recovery	LUNAR1	-0.0582	-0.892	-6.04	-0.887	0.375	0.487	1.76	1.7	Higher at ED
	Reexperience	Moderate Recovery	PPP6R2	0.0307	0.892	-6.04	0.887	0.375	0.487	5.65	5.68	Higher at M6
	Reexperience	Moderate Recovery	H1.3	-0.0564	-0.891	-6.04	-0.886	0.376	0.488	5.26	5.2	Higher at ED
	Reexperience	Moderate Recovery	TSPAN13	0.0466	0.891	-6.04	0.885	0.376	0.488	1.93	1.98	Higher at M6
	Reexperience	Moderate Recovery	RPL12	0.0415	0.89	-6.04	0.885	0.376	0.489	7.66	7.7	Higher at M6
	Reexperience	Moderate Recovery	SLC5A3	0.0476	0.89	-6.05	0.885	0.376	0.489	5.63	5.68	Higher at M6
	Reexperience	Moderate Recovery	ZUP1	-0.0483	-0.89	-6.05	-0.885	0.376	0.489	2.39	2.33	Higher at ED
	Reexperience	Moderate Recovery	SF3A1	0.0515	0.89	-6.05	0.884	0.377	0.489	7.33	7.38	Higher at M6
	Reexperience	Moderate Recovery	H6PD	-0.0475	-0.889	-6.05	-0.884	0.377	0.489	6.23	6.18	Higher at ED
	Reexperience	Moderate Recovery	PRIM1	0.0436	0.889	-6.05	0.884	0.377	0.489	2.22	2.26	Higher at M6
	Reexperience	Moderate Recovery	AKAP17A	0.0272	0.889	-6.05	0.884	0.377	0.489	6.44	6.46	Higher at M6
	Reexperience	Moderate Recovery	SAAL1	0.0488	0.889	-6.05	0.884	0.377	0.489	1.97	2.02	Higher at M6
	Reexperience	Moderate Recovery	ARHGEF2	-0.0383	-0.886	-6.05	-0.884	0.377	0.489	7.83	7.79	Higher at ED
	Reexperience	Moderate Recovery	ARHGAP45	-0.0354	-0.889	-6.05	-0.883	0.377	0.489	8.89	8.85	Higher at ED
	Reexperience	Moderate Recovery	GRB10	-0.0594	-0.888	-6.05	-0.883	0.377	0.489	2.67	2.63	Higher at ED
	Reexperience	Moderate Recovery	PMM2	0.0356	0.889	-6.05	0.883	0.377	0.489	5.41	5.44	Higher at M6
	Reexperience	Moderate Recovery	LTF	-0.0962	-0.888	-6.05	-0.883	0.377	0.489	3.78	3.63	Higher at ED
	Reexperience	Moderate Recovery	TTI1	0.0241	0.888	-6.05	0.883	0.377	0.489	4.47	4.5	Higher at M6
	Reexperience	Moderate Recovery	ZFP14	0.0454	0.886	-6.05	0.883	0.377	0.489	3.7	3.75	Higher at M6
	Reexperience	Moderate Recovery	ZNF675	-0.0624	-0.884	-6.05	-0.881	0.378	0.49	3.17	3.11	Higher at ED
	Reexperience	Moderate Recovery	BABAM2	-0.0292	-0.887	-6.05	-0.881	0.378	0.49	4.35	4.32	Higher at ED
	Reexperience	Moderate Recovery	LRRC28	0.0261	0.886	-6.05	0.881	0.378	0.49	3.19	3.22	Higher at M6
	Reexperience	Moderate Recovery	ETNK1	-0.0402	-0.884	-6.05	-0.881	0.378	0.49	6.06	6.02	Higher at ED
	Reexperience	Moderate Recovery	PLCL1	0.0318	0.885	-6.05	0.88	0.379	0.491	4.16	4.19	Higher at M6
	Reexperience	Moderate Recovery	SH3BGRL	-0.037	-0.885	-6.05	-0.88	0.379	0.491	6.58	6.54	Higher at ED
	Reexperience	Moderate Recovery	TAGAP.AS1	0.0534	0.885	-6.05	0.88	0.379	0.491	2.52	2.57	Higher at M6
	Reexperience	Moderate Recovery	MOCS2	-0.0537	-0.882	-6.05	-0.879	0.379	0.491	2.71	2.65	Higher at ED
	Reexperience	Moderate Recovery	ZNF138	-0.0794	-0.884	-6.05	-0.879	0.379	0.491	2.35	2.27	Higher at ED
	Reexperience	Moderate Recovery	TIGD1	-0.04	-0.884	-6.05	-0.879	0.379	0.491	4.54	4.5	Higher at ED
	Reexperience	Moderate Recovery	POGLUT3	0.0451	0.884	-6.05	0.879	0.379	0.491	2.56	2.61	Higher at M6
	Reexperience	Moderate Recovery	TET3	-0.0494	-0.884	-6.05	-0.879	0.379	0.491	7.4	7.35	Higher at ED
	Reexperience	Moderate Recovery	ZNF23	0.0558	0.884	-6.05	0.879	0.38	0.491	3.08	3.14	Higher at M6
	Reexperience	Moderate Recovery	CRADD	0.0408	0.884	-6.05	0.878	0.38	0.492	2.22	2.26	Higher at M6
	Reexperience	Moderate Recovery	ENSG00000289038	0.0824	0.884	-6.05	0.878	0.38	0.492	1.91	2	Higher at M6
	Reexperience	Moderate Recovery	ABCD1	-0.0463	-0.881	-6.05	-0.878	0.38	0.492	4.64	4.59	Higher at ED
	Reexperience	Moderate Recovery	RPL30	-0.0708	-0.884	-6.05	-0.878	0.38	0.492	6.71	6.64	Higher at ED
	Reexperience	Moderate Recovery	RSBN1	-0.026	-0.883	-6.05	-0.878	0.38	0.492	5.71	5.68	Higher at ED
	Reexperience	Moderate Recovery	ENSG00000290854	0.0523	0.883	-6.05	0.878	0.38	0.492	3.26	3.3	Higher at M6
	Reexperience	Moderate Recovery	BTBD1	-0.0314	-0.882	-6.05	-0.877	0.38	0.492	4.78	4.75	Higher at ED
	Reexperience	Moderate Recovery	GPR89B	0.0386	0.882	-6.05	0.877	0.38	0.492	3.74	3.77	Higher at M6
	Reexperience	Moderate Recovery	ENSG00000231563	0.0521	0.883	-6.05	0.877	0.38	0.492	3.31	3.36	Higher at M6
	Reexperience	Moderate Recovery	PSMB2	0.0232	0.882	-6.05	0.876	0.381	0.492	4.75	4.77	Higher at M6
	Reexperience	Moderate Recovery	ABL2	0.0205	0.881	-6.05	0.876	0.381	0.493	5.04	5.06	Higher at M6
	Reexperience	Moderate Recovery	ENSG00000280248	-0.0904	-0.881	-6.05	-0.876	0.381	0.493	2.54	2.45	Higher at ED
	Reexperience	Moderate Recovery	ARHGAP11B.DT	0.0506	0.881	-6.05	0.876	0.381	0.493	2.79	2.84	Higher at M6
	Reexperience	Moderate Recovery	SBDS	-0.0435	-0.881	-6.05	-0.876	0.381	0.493	3.65	3.6	Higher at ED
	Reexperience	Moderate Recovery	ENSG00000278896	0.0474	0.88	-6.05	0.875	0.382	0.493	1.98	2.03	Higher at M6
	Reexperience	Moderate Recovery	WDR26	-0.0438	-0.88	-6.05	-0.875	0.382	0.493	7.95	7.91	Higher at ED
	Reexperience	Moderate Recovery	SH2B3	-0.0327	-0.88	-6.05	-0.875	0.382	0.493	6.54	6.5	Higher at ED
	Reexperience	Moderate Recovery	ALG5	0.0329	0.88	-6.05	0.874	0.382	0.493	4.16	4.2	Higher at M6
	Reexperience	Moderate Recovery	SENP1	-0.0298	-0.88	-6.06	-0.874	0.382	0.493	4.68	4.65	Higher at ED
	Reexperience	Moderate Recovery	CLEC2D	0.0498	0.879	-6.06	0.874	0.382	0.494	6.91	6.96	Higher at M6
	Reexperience	Moderate Recovery	RPP14	-0.0365	-0.879	-6.06	-0.873	0.382	0.494	3.49	3.45	Higher at ED
	Reexperience	Moderate Recovery	CHKB.DT	0.0397	0.877	-6.06	0.872	0.383	0.495	1.84	1.88	Higher at M6
	Reexperience	Moderate Recovery	ENSG00000300446	0.0631	0.877	-6.06	0.872	0.383	0.495	1.88	1.95	Higher at M6
	Reexperience	Moderate Recovery	PHPT1	0.0395	0.876	-6.06	0.871	0.384	0.496	2.45	2.49	Higher at M6
	Reexperience	Moderate Recovery	RPL23AP42	0.041	0.876	-6.06	0.871	0.384	0.496	5.36	5.4	Higher at M6
	Reexperience	Moderate Recovery	ATP5MG	-0.0415	-0.876	-6.06	-0.871	0.384	0.496	5.08	5.04	Higher at ED
	Reexperience	Moderate Recovery	NT5DC1	-0.0356	-0.876	-6.06	-0.871	0.384	0.496	3.98	3.94	Higher at ED
	Reexperience	Moderate Recovery	ZIK1	0.0495	0.876	-6.06	0.871	0.384	0.496	2.05	2.1	Higher at M6
	Reexperience	Moderate Recovery	XPC	-0.0313	-0.875	-6.06	-0.87	0.384	0.496	5.92	5.89	Higher at ED
	Reexperience	Moderate Recovery	BORCS5	0.026	0.875	-6.06	0.87	0.384	0.496	4.8	4.83	Higher at M6
	Reexperience	Moderate Recovery	CASTOR2	0.0617	0.875	-6.06	0.869	0.385	0.496	4.47	4.54	Higher at M6
	Reexperience	Moderate Recovery	DTD1	0.0289	0.875	-6.06	0.869	0.385	0.496	3.72	3.75	Higher at M6
	Reexperience	Moderate Recovery	CCDC90B	-0.037	-0.874	-6.06	-0.869	0.385	0.496	3.81	3.78	Higher at ED
	Reexperience	Moderate Recovery	ASCC1	0.0289	0.874	-6.06	0.869	0.385	0.497	3.21	3.23	Higher at M6
	Reexperience	Moderate Recovery	ZNF468	-0.054	-0.873	-6.06	-0.868	0.385	0.497	3.42	3.37	Higher at ED
	Reexperience	Moderate Recovery	ST8SIA1	0.0509	0.872	-6.06	0.867	0.386	0.497	2.86	2.92	Higher at M6
	Reexperience	Moderate Recovery	FAM98A	0.0326	0.872	-6.06	0.867	0.386	0.498	4.1	4.14	Higher at M6
	Reexperience	Moderate Recovery	LY86	-0.041	-0.872	-6.06	-0.867	0.386	0.498	2.81	2.77	Higher at ED
	Reexperience	Moderate Recovery	GVINP1	-0.0531	-0.872	-6.06	-0.867	0.386	0.498	6.15	6.1	Higher at ED
	Reexperience	Moderate Recovery	FCRLA	0.0461	0.872	-6.06	0.866	0.386	0.498	3.04	3.08	Higher at M6
	Reexperience	Moderate Recovery	PIAS4	0.0372	0.868	-6.07	0.865	0.387	0.499	4.42	4.46	Higher at M6
	Reexperience	Moderate Recovery	DAPK3	-0.0361	-0.87	-6.06	-0.865	0.387	0.499	4.19	4.15	Higher at ED
	Reexperience	Moderate Recovery	ENSG00000279407	0.058	0.87	-6.06	0.865	0.387	0.499	2.73	2.79	Higher at M6
	Reexperience	Moderate Recovery	MRPL23	0.035	0.87	-6.06	0.865	0.387	0.499	3.57	3.6	Higher at M6
	Reexperience	Moderate Recovery	ZNF749	0.0414	0.87	-6.06	0.865	0.387	0.499	2.59	2.63	Higher at M6
	Reexperience	Moderate Recovery	GTPBP2	-0.0358	-0.869	-6.06	-0.864	0.388	0.499	5.87	5.83	Higher at ED
	Reexperience	Moderate Recovery	IGHV3.33	-0.0977	-0.869	-6.06	-0.864	0.388	0.499	2.14	2.14	Higher at ED
	Reexperience	Moderate Recovery	MNAT1	0.0493	0.869	-6.06	0.864	0.388	0.499	2.29	2.34	Higher at M6
	Reexperience	Moderate Recovery	MAGI3	0.0398	0.868	-6.06	0.863	0.388	0.5	2.3	2.34	Higher at M6
	Reexperience	Moderate Recovery	ZBTB33	-0.056	-0.866	-6.07	-0.863	0.388	0.5	4.54	4.49	Higher at ED
	Reexperience	Moderate Recovery	NEK9	0.0217	0.868	-6.06	0.863	0.388	0.5	5.92	5.94	Higher at M6
	Reexperience	Moderate Recovery	ZNF44	-0.0326	-0.868	-6.07	-0.862	0.388	0.5	4.45	4.42	Higher at ED
	Reexperience	Moderate Recovery	PHF2	-0.0456	-0.867	-6.07	-0.862	0.389	0.5	5.71	5.66	Higher at ED
	Reexperience	Moderate Recovery	STAG3L4	0.0383	0.867	-6.07	0.862	0.389	0.5	3.2	3.24	Higher at M6
	Reexperience	Moderate Recovery	TPI1	-0.029	-0.866	-6.07	-0.861	0.389	0.501	6.19	6.16	Higher at ED
	Reexperience	Moderate Recovery	TVP23C	0.0423	0.867	-6.07	0.861	0.389	0.501	3.68	3.72	Higher at M6
	Reexperience	Moderate Recovery	RPL13AP5	0.0567	0.866	-6.07	0.861	0.389	0.501	2.63	2.68	Higher at M6
	Reexperience	Moderate Recovery	TNFAIP8	-0.0362	-0.866	-6.07	-0.861	0.389	0.501	6.29	6.25	Higher at ED
	Reexperience	Moderate Recovery	CYB5A	0.0318	0.866	-6.07	0.861	0.389	0.501	2.65	2.68	Higher at M6
	Reexperience	Moderate Recovery	TUBE1	0.0516	0.863	-6.07	0.861	0.389	0.501	2.84	2.89	Higher at M6
	Reexperience	Moderate Recovery	METTL25B	-0.0371	-0.865	-6.07	-0.86	0.39	0.501	2.83	2.79	Higher at ED
	Reexperience	Moderate Recovery	RELL2	0.0461	0.865	-6.07	0.86	0.39	0.502	3.13	3.17	Higher at M6
	Reexperience	Moderate Recovery	ATP2B4	0.0343	0.864	-6.07	0.859	0.39	0.502	7.49	7.52	Higher at M6
	Reexperience	Moderate Recovery	GUF1	0.0354	0.864	-6.07	0.859	0.39	0.502	3.8	3.84	Higher at M6
	Reexperience	Moderate Recovery	P2RY14	-0.0751	-0.864	-6.07	-0.859	0.39	0.502	2.91	2.86	Higher at ED
	Reexperience	Moderate Recovery	GNAI2	-0.056	-0.863	-6.07	-0.858	0.391	0.502	9.47	9.41	Higher at ED
	Reexperience	Moderate Recovery	GFER	0.0377	0.863	-6.07	0.858	0.391	0.503	2.8	2.84	Higher at M6
	Reexperience	Moderate Recovery	ZNF529.AS1	0.0372	0.863	-6.07	0.857	0.391	0.503	2.08	2.11	Higher at M6
	Reexperience	Moderate Recovery	ATM	0.0315	0.862	-6.07	0.857	0.392	0.503	8.83	8.86	Higher at M6
	Reexperience	Moderate Recovery	BCAP31	-0.0246	-0.861	-6.07	-0.856	0.392	0.504	5.46	5.43	Higher at ED
	Reexperience	Moderate Recovery	NDUFB11	0.0369	0.861	-6.07	0.856	0.392	0.504	4.35	4.39	Higher at M6
	Reexperience	Moderate Recovery	PRAF2	0.0376	0.859	-6.07	0.856	0.392	0.504	3.75	3.79	Higher at M6
	Reexperience	Moderate Recovery	SYNE2	0.0317	0.861	-6.07	0.856	0.392	0.504	8.9	8.93	Higher at M6
	Reexperience	Moderate Recovery	NHLRC2	0.0365	0.861	-6.07	0.856	0.392	0.504	5.18	5.21	Higher at M6
	Reexperience	Moderate Recovery	ZNF268	-0.0656	-0.858	-6.07	-0.856	0.392	0.504	3.63	3.56	Higher at ED
	Reexperience	Moderate Recovery	ZNF639	-0.0431	-0.858	-6.07	-0.856	0.392	0.504	3.35	3.31	Higher at ED
	Reexperience	Moderate Recovery	SPRYD3	0.0227	0.86	-6.07	0.855	0.393	0.504	5.29	5.31	Higher at M6
	Reexperience	Moderate Recovery	PHACTR2	0.0234	0.86	-6.07	0.855	0.393	0.504	5.35	5.38	Higher at M6
	Reexperience	Moderate Recovery	STRN3	-0.0219	-0.859	-6.07	-0.855	0.393	0.504	4.25	4.23	Higher at ED
	Reexperience	Moderate Recovery	MRPS18B	0.032	0.859	-6.07	0.854	0.393	0.505	3.43	3.47	Higher at M6
	Reexperience	Moderate Recovery	MRPS17	0.0469	0.859	-6.07	0.854	0.393	0.505	1.69	1.74	Higher at M6
	Reexperience	Moderate Recovery	ENSG00000279425	0.0458	0.857	-6.07	0.852	0.394	0.506	3.28	3.32	Higher at M6
	Reexperience	Moderate Recovery	MTRES1	0.0438	0.856	-6.07	0.851	0.395	0.507	2.04	2.08	Higher at M6
	Reexperience	Moderate Recovery	DAP3	0.0221	0.853	-6.08	0.851	0.395	0.507	4.9	4.92	Higher at M6
	Reexperience	Moderate Recovery	S100A10	0.0342	0.855	-6.07	0.85	0.395	0.507	5.95	5.98	Higher at M6
	Reexperience	Moderate Recovery	ZEB2	-0.0274	-0.855	-6.07	-0.85	0.395	0.507	8.44	8.42	Higher at ED
	Reexperience	Moderate Recovery	INO80C	-0.0388	-0.855	-6.08	-0.85	0.395	0.507	1.96	1.92	Higher at ED
	Reexperience	Moderate Recovery	MIR497HG	-0.0377	-0.853	-6.08	-0.848	0.396	0.508	4.18	4.14	Higher at ED
	Reexperience	Moderate Recovery	COX6C	-0.0661	-0.853	-6.08	-0.848	0.397	0.509	2.62	2.55	Higher at ED
	Reexperience	Moderate Recovery	ENSG00000285053	0.0372	0.852	-6.08	0.847	0.397	0.509	3.19	3.22	Higher at M6
	Reexperience	Moderate Recovery	RPL7AP16	-0.0352	-0.852	-6.08	-0.847	0.397	0.509	2.19	2.16	Higher at ED
	Reexperience	Moderate Recovery	NAPRT	-0.0348	-0.851	-6.08	-0.846	0.397	0.509	4.66	4.62	Higher at ED
	Reexperience	Moderate Recovery	ENSG00000288899	0.0402	0.851	-6.08	0.846	0.397	0.51	2.4	2.44	Higher at M6
	Reexperience	Moderate Recovery	COMMD1	0.0422	0.848	-6.08	0.846	0.398	0.51	2.14	2.18	Higher at M6
	Reexperience	Moderate Recovery	ASB6	0.0267	0.851	-6.08	0.846	0.398	0.51	4.76	4.79	Higher at M6
	Reexperience	Moderate Recovery	MED12L	-0.0524	-0.85	-6.08	-0.846	0.398	0.51	1.91	1.86	Higher at ED
	Reexperience	Moderate Recovery	MS4A1	0.0533	0.851	-6.08	0.846	0.398	0.51	6.33	6.39	Higher at M6
	Reexperience	Moderate Recovery	SPICE1	0.0383	0.85	-6.08	0.845	0.398	0.51	3.6	3.64	Higher at M6
	Reexperience	Moderate Recovery	ENTPD7	-0.0363	-0.847	-6.08	-0.845	0.398	0.51	3.26	3.23	Higher at ED
	Reexperience	Moderate Recovery	ANAPC1P2	-0.0381	-0.849	-6.08	-0.844	0.398	0.511	5.32	5.29	Higher at ED
	Reexperience	Moderate Recovery	KLHDC2	-0.0361	-0.849	-6.08	-0.844	0.399	0.511	4.4	4.37	Higher at ED
	Reexperience	Moderate Recovery	ANGEL2	-0.0374	-0.849	-6.08	-0.844	0.399	0.511	4.89	4.85	Higher at ED
	Reexperience	Moderate Recovery	CDK11B	0.0412	0.848	-6.08	0.844	0.399	0.511	5.34	5.38	Higher at M6
	Reexperience	Moderate Recovery	ZNF846	-0.0458	-0.848	-6.08	-0.843	0.399	0.511	2.37	2.33	Higher at ED
	Reexperience	Moderate Recovery	MIDEAS	0.0405	0.848	-6.08	0.843	0.399	0.512	7.27	7.31	Higher at M6
	Reexperience	Moderate Recovery	LMAN2L	0.0338	0.847	-6.08	0.842	0.4	0.512	2.16	2.19	Higher at M6
	Reexperience	Moderate Recovery	NUP214	-0.0237	-0.847	-6.08	-0.842	0.4	0.512	7.17	7.14	Higher at ED
	Reexperience	Moderate Recovery	ZNF703	-0.0551	-0.846	-6.08	-0.842	0.4	0.512	3.71	3.67	Higher at ED
	Reexperience	Moderate Recovery	DHRS4L2	-0.0437	-0.846	-6.08	-0.841	0.4	0.512	2.1	2.04	Higher at ED
	Reexperience	Moderate Recovery	NDUFB5	-0.0318	-0.843	-6.09	-0.841	0.4	0.512	3.54	3.51	Higher at ED
	Reexperience	Moderate Recovery	CUL1	0.0292	0.846	-6.08	0.841	0.4	0.513	5.02	5.05	Higher at M6
	Reexperience	Moderate Recovery	KLHL26	0.0415	0.845	-6.08	0.84	0.401	0.513	2.98	3.03	Higher at M6
	Reexperience	Moderate Recovery	ISCA2	0.0331	0.845	-6.08	0.84	0.401	0.513	3.03	3.06	Higher at M6
	Reexperience	Moderate Recovery	TECPR1	0.0381	0.845	-6.08	0.84	0.401	0.513	5.96	6	Higher at M6
	Reexperience	Moderate Recovery	ENSG00000290535	0.0546	0.843	-6.08	0.838	0.402	0.514	1.76	1.8	Higher at M6
	Reexperience	Moderate Recovery	NPLOC4	0.0311	0.843	-6.09	0.838	0.402	0.514	6.49	6.53	Higher at M6
	Reexperience	Moderate Recovery	NAPSB	0.0379	0.843	-6.08	0.838	0.402	0.514	4.3	4.34	Higher at M6
	Reexperience	Moderate Recovery	NEXN	-0.0662	-0.842	-6.09	-0.838	0.402	0.514	2.17	2.11	Higher at ED
	Reexperience	Moderate Recovery	SPEF2	0.0471	0.842	-6.09	0.838	0.402	0.514	2.57	2.62	Higher at M6
	Reexperience	Moderate Recovery	ANKMY2	-0.0386	-0.842	-6.09	-0.837	0.402	0.515	2.44	2.4	Higher at ED
	Reexperience	Moderate Recovery	INTS13	0.0413	0.842	-6.09	0.837	0.402	0.515	3.1	3.14	Higher at M6
	Reexperience	Moderate Recovery	EEF1A1	-0.064	-0.839	-6.09	-0.837	0.403	0.515	11.2	11.1	Higher at ED
	Reexperience	Moderate Recovery	TRIM5	-0.0428	-0.841	-6.09	-0.837	0.403	0.515	5	4.96	Higher at ED
	Reexperience	Moderate Recovery	EPB41L5	0.0301	0.841	-6.09	0.836	0.403	0.515	2.45	2.48	Higher at M6
	Reexperience	Moderate Recovery	GRK5	0.0272	0.841	-6.09	0.836	0.403	0.515	4.75	4.77	Higher at M6
	Reexperience	Moderate Recovery	TMEM176B	-0.0422	-0.841	-6.09	-0.836	0.403	0.515	2.86	2.81	Higher at ED
	Reexperience	Moderate Recovery	DCK	0.0371	0.84	-6.09	0.835	0.404	0.516	5.21	5.25	Higher at M6
	Reexperience	Moderate Recovery	TET1	0.0439	0.84	-6.09	0.835	0.404	0.516	2.79	2.84	Higher at M6
	Reexperience	Moderate Recovery	SLC35F2	0.0479	0.839	-6.09	0.835	0.404	0.516	1.66	1.71	Higher at M6
	Reexperience	Moderate Recovery	GPATCH1	0.0233	0.839	-6.09	0.834	0.404	0.516	3.5	3.52	Higher at M6
	Reexperience	Moderate Recovery	BCL2L12	0.0435	0.839	-6.09	0.834	0.404	0.516	1.81	1.86	Higher at M6
	Reexperience	Moderate Recovery	ENSG00000280033	-0.0581	-0.839	-6.09	-0.834	0.404	0.517	1.72	1.66	Higher at ED
	Reexperience	Moderate Recovery	ANXA2R.AS1	-0.0292	-0.838	-6.09	-0.834	0.405	0.517	4.99	4.96	Higher at ED
	Reexperience	Moderate Recovery	ZNF628	0.0396	0.838	-6.09	0.833	0.405	0.517	3.03	3.08	Higher at M6
	Reexperience	Moderate Recovery	GGA3	0.0303	0.838	-6.09	0.833	0.405	0.517	5.95	5.98	Higher at M6
	Reexperience	Moderate Recovery	LRRC42	-0.0421	-0.835	-6.09	-0.833	0.405	0.517	1.77	1.72	Higher at ED
	Reexperience	Moderate Recovery	TRABD	-0.0279	-0.837	-6.09	-0.832	0.405	0.517	5.82	5.79	Higher at ED
	Reexperience	Moderate Recovery	UFL1	-0.0498	-0.837	-6.09	-0.832	0.405	0.518	4.4	4.35	Higher at ED
	Reexperience	Moderate Recovery	HAUS2	-0.0372	-0.836	-6.09	-0.831	0.406	0.518	2.76	2.72	Higher at ED
	Reexperience	Moderate Recovery	ISY1.RAB43	-0.196	-0.833	-6.09	-0.831	0.406	0.518	3.15	2.94	Higher at ED
	Reexperience	Moderate Recovery	PPP1R35	0.0419	0.835	-6.09	0.831	0.406	0.518	3.25	3.29	Higher at M6
	Reexperience	Moderate Recovery	WASHC2C	-0.0271	-0.835	-6.09	-0.83	0.406	0.518	6.09	6.06	Higher at ED
	Reexperience	Moderate Recovery	GET3	0.0325	0.835	-6.09	0.83	0.406	0.518	4.41	4.45	Higher at M6
	Reexperience	Moderate Recovery	C5orf24	0.0351	0.832	-6.09	0.83	0.407	0.519	4.51	4.54	Higher at M6
	Reexperience	Moderate Recovery	LENG9	0.0519	0.835	-6.09	0.83	0.407	0.519	2.01	2.07	Higher at M6
	Reexperience	Moderate Recovery	RFNG	0.0357	0.834	-6.09	0.83	0.407	0.519	3.49	3.52	Higher at M6
	Reexperience	Moderate Recovery	ZBTB1	-0.0494	-0.834	-6.09	-0.83	0.407	0.519	5.65	5.6	Higher at ED
	Reexperience	Moderate Recovery	MAN1A2	0.0303	0.834	-6.09	0.829	0.407	0.519	5.86	5.89	Higher at M6
	Reexperience	Moderate Recovery	CD180	-0.0362	-0.834	-6.09	-0.829	0.407	0.519	5.26	5.22	Higher at ED
	Reexperience	Moderate Recovery	IRGQ	0.029	0.834	-6.09	0.829	0.407	0.519	4.33	4.36	Higher at M6
	Reexperience	Moderate Recovery	PGAP1	-0.0514	-0.833	-6.09	-0.828	0.407	0.519	2.87	2.83	Higher at ED
	Reexperience	Moderate Recovery	CTU1	0.0398	0.833	-6.09	0.828	0.408	0.519	2.3	2.34	Higher at M6
	Reexperience	Moderate Recovery	RPS27	-0.102	-0.833	-6.09	-0.828	0.408	0.519	6.71	6.6	Higher at ED
	Reexperience	Moderate Recovery	RMC1	0.0305	0.831	-6.09	0.827	0.408	0.52	4.62	4.65	Higher at M6
	Reexperience	Moderate Recovery	DCTD	0.0279	0.831	-6.1	0.827	0.409	0.52	4.13	4.16	Higher at M6
	Reexperience	Moderate Recovery	TAS2R14	0.0539	0.831	-6.1	0.826	0.409	0.521	1.87	1.93	Higher at M6
	Reexperience	Moderate Recovery	ZNF37A	-0.0497	-0.83	-6.1	-0.826	0.409	0.521	4.73	4.68	Higher at ED
	Reexperience	Moderate Recovery	AHCYL1	0.0279	0.83	-6.1	0.825	0.409	0.521	5.35	5.38	Higher at M6
	Reexperience	Moderate Recovery	NAGA	-0.0276	-0.83	-6.1	-0.825	0.409	0.521	5.21	5.18	Higher at ED
	Reexperience	Moderate Recovery	ARMC8	-0.0266	-0.829	-6.1	-0.825	0.41	0.522	5.28	5.26	Higher at ED
	Reexperience	Moderate Recovery	CREBBP	-0.0638	-0.827	-6.1	-0.825	0.41	0.522	8.75	8.68	Higher at ED
	Reexperience	Moderate Recovery	AIMP2	0.0366	0.829	-6.1	0.824	0.41	0.522	2.33	2.36	Higher at M6
	Reexperience	Moderate Recovery	WDR45	0.0516	0.828	-6.1	0.824	0.41	0.522	5.98	6.02	Higher at M6
	Reexperience	Moderate Recovery	AK9	-0.0384	-0.828	-6.1	-0.823	0.411	0.523	3.12	3.08	Higher at ED
	Reexperience	Moderate Recovery	BRMS1	-0.0239	-0.827	-6.1	-0.822	0.411	0.523	4.2	4.18	Higher at ED
	Reexperience	Moderate Recovery	CANX	0.0214	0.827	-6.1	0.822	0.411	0.523	7.33	7.35	Higher at M6
	Reexperience	Moderate Recovery	RN7SKP203	-0.0719	-0.826	-6.1	-0.821	0.411	0.524	1.76	1.69	Higher at ED
	Reexperience	Moderate Recovery	RALGAPA1P1	-0.0593	-0.823	-6.1	-0.821	0.412	0.524	2.16	2.1	Higher at ED
	Reexperience	Moderate Recovery	ZKSCAN4	-0.029	-0.825	-6.1	-0.821	0.412	0.524	3.19	3.16	Higher at ED
	Reexperience	Moderate Recovery	GOLT1B	-0.0583	-0.822	-6.1	-0.82	0.412	0.524	3.12	3.06	Higher at ED
	Reexperience	Moderate Recovery	EBLN3P	-0.0297	-0.823	-6.1	-0.819	0.413	0.525	6.11	6.08	Higher at ED
	Reexperience	Moderate Recovery	NDUFA13	0.032	0.823	-6.1	0.819	0.413	0.525	4.16	4.2	Higher at M6
	Reexperience	Moderate Recovery	NSMCE1	-0.0242	-0.824	-6.1	-0.819	0.413	0.525	3.44	3.41	Higher at ED
	Reexperience	Moderate Recovery	RTCA	-0.0227	-0.824	-6.1	-0.819	0.413	0.525	3.78	3.75	Higher at ED
	Reexperience	Moderate Recovery	TPRG1L	-0.0372	-0.823	-6.1	-0.819	0.413	0.525	5.34	5.3	Higher at ED
	Reexperience	Moderate Recovery	CARD19	-0.0395	-0.823	-6.1	-0.818	0.413	0.525	4.4	4.36	Higher at ED
	Reexperience	Moderate Recovery	NCLN	-0.0347	-0.823	-6.1	-0.818	0.413	0.525	5.17	5.13	Higher at ED
	Reexperience	Moderate Recovery	UBN2	0.0202	0.823	-6.1	0.818	0.413	0.525	6.1	6.12	Higher at M6
	Reexperience	Moderate Recovery	ENSG00000213963	0.0332	0.822	-6.1	0.818	0.414	0.526	3.68	3.71	Higher at M6
	Reexperience	Moderate Recovery	ENSG00000286314	-0.0549	-0.822	-6.1	-0.818	0.414	0.526	3.29	3.23	Higher at ED
	Reexperience	Moderate Recovery	UBE2Q2	0.0364	0.822	-6.1	0.817	0.414	0.526	3.96	3.99	Higher at M6
	Reexperience	Moderate Recovery	IGFBP3	0.0473	0.822	-6.1	0.817	0.414	0.526	1.82	1.86	Higher at M6
	Reexperience	Moderate Recovery	ENSG00000310536	0.0692	0.823	-6.1	0.817	0.414	0.526	1.81	1.88	Higher at M6
	Reexperience	Moderate Recovery	H2AC14	-0.0884	-0.82	-6.1	-0.816	0.415	0.527	2.54	2.48	Higher at ED
	Reexperience	Moderate Recovery	PLD6	0.0352	0.821	-6.1	0.816	0.415	0.527	2.15	2.18	Higher at M6
	Reexperience	Moderate Recovery	PRPF39	0.0445	0.82	-6.1	0.816	0.415	0.527	3.92	3.97	Higher at M6
	Reexperience	Moderate Recovery	CCNT1	-0.0243	-0.82	-6.1	-0.816	0.415	0.527	5.51	5.49	Higher at ED
	Reexperience	Moderate Recovery	AKAP9	-0.0352	-0.82	-6.1	-0.815	0.415	0.527	6.89	6.86	Higher at ED
	Reexperience	Moderate Recovery	PEX1	0.0329	0.818	-6.11	0.815	0.415	0.527	3.93	3.97	Higher at M6
	Reexperience	Moderate Recovery	ZNF17	-0.0439	-0.819	-6.11	-0.815	0.415	0.527	3.1	3.05	Higher at ED
	Reexperience	Moderate Recovery	ALDH1A1	-0.0467	-0.819	-6.1	-0.815	0.415	0.527	3.25	3.19	Higher at ED
	Reexperience	Moderate Recovery	MED10	-0.028	-0.819	-6.11	-0.814	0.415	0.527	3	2.98	Higher at ED
	Reexperience	Moderate Recovery	SLX1A	-0.0947	-0.819	-6.1	-0.815	0.415	0.527	3.91	3.79	Higher at ED
	Reexperience	Moderate Recovery	ZNF821	0.0363	0.819	-6.1	0.814	0.415	0.527	2.18	2.21	Higher at M6
	Reexperience	Moderate Recovery	VPS33A	0.0214	0.818	-6.11	0.814	0.416	0.528	4.84	4.87	Higher at M6
	Reexperience	Moderate Recovery	ATG4B	0.0225	0.818	-6.11	0.813	0.416	0.528	4.91	4.93	Higher at M6
	Reexperience	Moderate Recovery	TOP1	-0.0369	-0.818	-6.11	-0.813	0.416	0.528	6.99	6.96	Higher at ED
	Reexperience	Moderate Recovery	LTB4R2	0.0462	0.818	-6.11	0.813	0.416	0.528	3.17	3.21	Higher at M6
	Reexperience	Moderate Recovery	ZFAT	0.0216	0.817	-6.11	0.812	0.417	0.528	4.58	4.6	Higher at M6
	Reexperience	Moderate Recovery	TIPARP.AS1	0.0479	0.817	-6.11	0.812	0.417	0.529	1.82	1.87	Higher at M6
	Reexperience	Moderate Recovery	ACOX3	0.0344	0.816	-6.11	0.812	0.417	0.529	3.23	3.27	Higher at M6
	Reexperience	Moderate Recovery	KANSL1L.AS1	0.0465	0.816	-6.11	0.812	0.417	0.529	2.27	2.32	Higher at M6
	Reexperience	Moderate Recovery	CDC42SE2	-0.0317	-0.816	-6.11	-0.812	0.417	0.529	7.28	7.25	Higher at ED
	Reexperience	Moderate Recovery	TOR2A	-0.0246	-0.815	-6.11	-0.811	0.418	0.529	3.93	3.91	Higher at ED
	Reexperience	Moderate Recovery	TRMT61A	0.0409	0.815	-6.11	0.81	0.418	0.529	3	3.04	Higher at M6
	Reexperience	Moderate Recovery	TMEM161B	0.0444	0.812	-6.11	0.81	0.418	0.53	4.49	4.53	Higher at M6
	Reexperience	Moderate Recovery	DVL3	0.0378	0.814	-6.11	0.81	0.418	0.53	5.62	5.65	Higher at M6
	Reexperience	Moderate Recovery	ENSG00000275180	-0.041	-0.814	-6.11	-0.809	0.419	0.53	2.67	2.63	Higher at ED
	Reexperience	Moderate Recovery	FOXJ2	0.0426	0.811	-6.11	0.809	0.418	0.53	5.75	5.79	Higher at M6
	Reexperience	Moderate Recovery	LINC02021	0.0444	0.814	-6.11	0.809	0.418	0.53	1.55	1.58	Higher at M6
	Reexperience	Moderate Recovery	PABIR1	0.0239	0.813	-6.11	0.808	0.419	0.531	5.08	5.1	Higher at M6
	Reexperience	Moderate Recovery	SOCS1	0.0556	0.813	-6.11	0.808	0.419	0.531	2.83	2.89	Higher at M6
	Reexperience	Moderate Recovery	B3GALNT2	0.0292	0.812	-6.11	0.808	0.419	0.531	3.28	3.31	Higher at M6
	Reexperience	Moderate Recovery	PSPC1	-0.0158	-0.812	-6.11	-0.808	0.419	0.531	5.88	5.86	Higher at ED
	Reexperience	Moderate Recovery	HNRNPU	-0.02	-0.812	-6.11	-0.808	0.419	0.531	9.2	9.18	Higher at ED
	Reexperience	Moderate Recovery	ZBTB44	0.028	0.812	-6.11	0.808	0.419	0.531	6.49	6.52	Higher at M6
	Reexperience	Moderate Recovery	FCHSD2	-0.0175	-0.812	-6.11	-0.807	0.419	0.531	6	5.98	Higher at ED
	Reexperience	Moderate Recovery	LGALSL	-0.0553	-0.812	-6.11	-0.807	0.42	0.531	3.87	3.82	Higher at ED
	Reexperience	Moderate Recovery	ARHGEF6	0.0222	0.811	-6.11	0.806	0.42	0.532	6.68	6.7	Higher at M6
	Reexperience	Moderate Recovery	ENSG00000203279	0.0429	0.811	-6.11	0.806	0.42	0.532	1.72	1.77	Higher at M6
	Reexperience	Moderate Recovery	NCKAP1L	0.0228	0.81	-6.11	0.806	0.42	0.532	7.58	7.6	Higher at M6
	Reexperience	Moderate Recovery	ENSG00000289047	-0.0462	-0.81	-6.11	-0.805	0.421	0.532	2.66	2.61	Higher at ED
	Reexperience	Moderate Recovery	FBXO42	-0.0196	-0.81	-6.11	-0.805	0.421	0.532	5.24	5.22	Higher at ED
	Reexperience	Moderate Recovery	SACM1L	-0.022	-0.809	-6.11	-0.805	0.421	0.533	6.25	6.23	Higher at ED
	Reexperience	Moderate Recovery	CASC3	-0.0481	-0.809	-6.11	-0.804	0.421	0.533	7.59	7.54	Higher at ED
	Reexperience	Moderate Recovery	CUL5	-0.0419	-0.806	-6.12	-0.803	0.422	0.533	4.5	4.46	Higher at ED
	Reexperience	Moderate Recovery	MITD1	0.0279	0.808	-6.11	0.803	0.422	0.533	4.07	4.1	Higher at M6
	Reexperience	Moderate Recovery	CREB3	-0.0271	-0.808	-6.11	-0.803	0.422	0.533	3.2	3.17	Higher at ED
	Reexperience	Moderate Recovery	ENSG00000285999	0.0426	0.807	-6.11	0.803	0.422	0.533	1.99	2.03	Higher at M6
	Reexperience	Moderate Recovery	KCTD9	0.0345	0.807	-6.11	0.803	0.422	0.533	3.79	3.82	Higher at M6
	Reexperience	Moderate Recovery	TENM1	-0.0524	-0.808	-6.11	-0.803	0.422	0.533	3.51	3.49	Higher at ED
	Reexperience	Moderate Recovery	YWHAH	0.0374	0.807	-6.11	0.803	0.422	0.534	5.73	5.77	Higher at M6
	Reexperience	Moderate Recovery	CAMSAP2	0.0369	0.807	-6.11	0.802	0.422	0.534	2.53	2.57	Higher at M6
	Reexperience	Moderate Recovery	SURF2	0.0426	0.804	-6.12	0.802	0.422	0.534	2.3	2.34	Higher at M6
	Reexperience	Moderate Recovery	HDLBP	0.0357	0.807	-6.11	0.802	0.423	0.534	7.21	7.24	Higher at M6
	Reexperience	Moderate Recovery	CCSER1	-0.0507	-0.806	-6.11	-0.802	0.423	0.534	2.06	2	Higher at ED
	Reexperience	Moderate Recovery	PRR11	-0.04	-0.805	-6.12	-0.801	0.423	0.535	2.68	2.65	Higher at ED
	Reexperience	Moderate Recovery	ENSG00000255946	0.0427	0.805	-6.12	0.8	0.423	0.535	1.66	1.7	Higher at M6
	Reexperience	Moderate Recovery	GPBAR1	-0.0412	-0.805	-6.12	-0.8	0.423	0.535	3.78	3.75	Higher at ED
	Reexperience	Moderate Recovery	RPL8	0.0342	0.805	-6.12	0.8	0.424	0.535	8.21	8.24	Higher at M6
	Reexperience	Moderate Recovery	TMEM68	-0.0467	-0.804	-6.12	-0.8	0.424	0.535	2.46	2.41	Higher at ED
	Reexperience	Moderate Recovery	ENSG00000293258	-0.0437	-0.804	-6.12	-0.8	0.424	0.535	1.85	1.81	Higher at ED
	Reexperience	Moderate Recovery	ENSG00000291078	-0.0284	-0.804	-6.12	-0.799	0.424	0.536	2.98	2.95	Higher at ED
	Reexperience	Moderate Recovery	DBR1	0.0265	0.804	-6.12	0.799	0.424	0.536	3.52	3.55	Higher at M6
	Reexperience	Moderate Recovery	CR1L	0.0817	0.803	-6.12	0.799	0.424	0.536	1.91	2.02	Higher at M6
	Reexperience	Moderate Recovery	SGTA	0.0231	0.801	-6.12	0.798	0.425	0.536	5.19	5.22	Higher at M6
	Reexperience	Moderate Recovery	ENSG00000289463	-0.0442	-0.802	-6.12	-0.798	0.425	0.536	2.65	2.6	Higher at ED
	Reexperience	Moderate Recovery	HEBP1	-0.0433	-0.802	-6.12	-0.798	0.425	0.536	3.32	3.26	Higher at ED
	Reexperience	Moderate Recovery	ENSG00000288995	-0.0419	-0.802	-6.12	-0.798	0.425	0.537	1.81	1.76	Higher at ED
	Reexperience	Moderate Recovery	EIF2S3	-0.0199	-0.801	-6.12	-0.797	0.425	0.537	7.36	7.34	Higher at ED
	Reexperience	Moderate Recovery	HCCS	-0.031	-0.801	-6.12	-0.797	0.425	0.537	2.99	2.96	Higher at ED
	Reexperience	Moderate Recovery	DTWD1	-0.0356	-0.801	-6.12	-0.797	0.426	0.537	3.34	3.3	Higher at ED
	Reexperience	Moderate Recovery	FLCN	-0.0353	-0.801	-6.12	-0.797	0.426	0.537	5.45	5.42	Higher at ED
	Reexperience	Moderate Recovery	MAP3K13	-0.0355	-0.801	-6.12	-0.797	0.426	0.537	2.16	2.13	Higher at ED
	Reexperience	Moderate Recovery	TMEM168	-0.0407	-0.799	-6.12	-0.796	0.426	0.537	4.45	4.41	Higher at ED
	Reexperience	Moderate Recovery	ZCCHC4	0.0361	0.801	-6.12	0.797	0.426	0.537	2.51	2.54	Higher at M6
	Reexperience	Moderate Recovery	PPP1R9B	0.0523	0.801	-6.12	0.796	0.426	0.537	8.08	8.13	Higher at M6
	Reexperience	Moderate Recovery	RANBP9	-0.023	-0.801	-6.12	-0.796	0.426	0.537	4.79	4.77	Higher at ED
	Reexperience	Moderate Recovery	SLC17A5	-0.0222	-0.801	-6.12	-0.796	0.426	0.537	3.08	3.05	Higher at ED
	Reexperience	Moderate Recovery	ATPAF1	0.0256	0.8	-6.12	0.796	0.426	0.537	3.72	3.74	Higher at M6
	Reexperience	Moderate Recovery	ENSG00000288670	-0.0381	-0.8	-6.12	-0.796	0.426	0.537	2.02	1.98	Higher at ED
	Reexperience	Moderate Recovery	MAGOH	-0.0446	-0.799	-6.12	-0.794	0.427	0.538	2.19	2.15	Higher at ED
	Reexperience	Moderate Recovery	PEX11B	0.0298	0.798	-6.12	0.794	0.427	0.538	3	3.03	Higher at M6
	Reexperience	Moderate Recovery	ENO1	0.0308	0.798	-6.12	0.794	0.427	0.538	7.39	7.42	Higher at M6
	Reexperience	Moderate Recovery	TNFAIP1	0.0219	0.796	-6.12	0.794	0.427	0.538	3.91	3.93	Higher at M6
	Reexperience	Moderate Recovery	ENSG00000291064	0.0379	0.796	-6.12	0.793	0.428	0.539	2.64	2.68	Higher at M6
	Reexperience	Moderate Recovery	LINC00294	0.029	0.797	-6.12	0.793	0.428	0.539	2.98	3.01	Higher at M6
	Reexperience	Moderate Recovery	UMAD1	-0.0266	-0.797	-6.12	-0.793	0.428	0.539	3.03	3	Higher at ED
	Reexperience	Moderate Recovery	SUGP1	0.0216	0.793	-6.13	0.791	0.429	0.541	4.68	4.7	Higher at M6
	Reexperience	Moderate Recovery	UCK1	-0.0262	-0.794	-6.12	-0.79	0.43	0.541	3.55	3.52	Higher at ED
	Reexperience	Moderate Recovery	LNPK	0.0266	0.794	-6.12	0.79	0.43	0.541	4.56	4.59	Higher at M6
	Reexperience	Moderate Recovery	NUDT19	0.0377	0.794	-6.12	0.79	0.43	0.541	3.12	3.16	Higher at M6
	Reexperience	Moderate Recovery	CSNK1G1	-0.0191	-0.793	-6.13	-0.789	0.43	0.542	5.41	5.39	Higher at ED
	Reexperience	Moderate Recovery	N4BP2L1	0.0205	0.793	-6.13	0.789	0.43	0.542	4.54	4.56	Higher at M6
	Reexperience	Moderate Recovery	INTS5	-0.0285	-0.793	-6.13	-0.788	0.43	0.542	4.08	4.05	Higher at ED
	Reexperience	Moderate Recovery	ASMTL	0.0274	0.793	-6.13	0.788	0.431	0.542	4.24	4.27	Higher at M6
	Reexperience	Moderate Recovery	H3C2	-0.0817	-0.792	-6.13	-0.788	0.431	0.542	2.78	2.72	Higher at ED
	Reexperience	Moderate Recovery	H3C8	-0.0974	-0.792	-6.13	-0.788	0.431	0.542	2.13	2.07	Higher at ED
	Reexperience	Moderate Recovery	S100PBP	0.0207	0.792	-6.13	0.788	0.431	0.542	5.1	5.12	Higher at M6
	Reexperience	Moderate Recovery	EIF3J.DT	-0.0228	-0.792	-6.13	-0.787	0.431	0.542	3.33	3.3	Higher at ED
	Reexperience	Moderate Recovery	ZXDC	-0.0255	-0.792	-6.13	-0.787	0.431	0.542	6.13	6.11	Higher at ED
	Reexperience	Moderate Recovery	ZNF680	-0.0702	-0.791	-6.13	-0.787	0.431	0.542	2.45	2.38	Higher at ED
	Reexperience	Moderate Recovery	ADRB2	0.0327	0.791	-6.13	0.786	0.432	0.543	4.76	4.79	Higher at M6
	Reexperience	Moderate Recovery	POLR2J4	0.0434	0.79	-6.13	0.786	0.432	0.543	6.07	6.11	Higher at M6
	Reexperience	Moderate Recovery	SEC24A	0.0229	0.79	-6.13	0.786	0.432	0.543	4.84	4.87	Higher at M6
	Reexperience	Moderate Recovery	HLA.DQB1	0.0254	0.79	-6.13	0.786	0.432	0.543	5.25	5.28	Higher at M6
	Reexperience	Moderate Recovery	SNAPC5	0.0316	0.79	-6.13	0.786	0.432	0.543	2.59	2.62	Higher at M6
	Reexperience	Moderate Recovery	IGHA1	0.108	0.79	-6.13	0.785	0.432	0.543	6.72	6.8	Higher at M6
	Reexperience	Moderate Recovery	IGHG4	0.0874	0.789	-6.13	0.785	0.432	0.544	1.86	1.93	Higher at M6
	Reexperience	Moderate Recovery	MFN2	-0.0447	-0.789	-6.13	-0.785	0.433	0.544	6.56	6.51	Higher at ED
	Reexperience	Moderate Recovery	ACTG1P3	0.0352	0.789	-6.13	0.785	0.433	0.544	1.94	1.98	Higher at M6
	Reexperience	Moderate Recovery	NLRC5	0.0339	0.789	-6.13	0.784	0.433	0.544	7.71	7.75	Higher at M6
	Reexperience	Moderate Recovery	SNX25	0.0363	0.788	-6.13	0.783	0.433	0.544	3.04	3.07	Higher at M6
	Reexperience	Moderate Recovery	ZBTB14	0.035	0.788	-6.13	0.783	0.433	0.544	4.12	4.16	Higher at M6
	Reexperience	Moderate Recovery	GSR	-0.0297	-0.787	-6.13	-0.783	0.434	0.545	5.41	5.38	Higher at ED
	Reexperience	Moderate Recovery	ACP2	-0.0289	-0.786	-6.13	-0.782	0.434	0.545	3.22	3.19	Higher at ED
	Reexperience	Moderate Recovery	RELA	0.0359	0.784	-6.13	0.782	0.434	0.545	6.21	6.24	Higher at M6
	Reexperience	Moderate Recovery	TAF11	0.0251	0.786	-6.13	0.782	0.434	0.545	4.31	4.33	Higher at M6
	Reexperience	Moderate Recovery	TXNDC16	0.0387	0.786	-6.13	0.782	0.434	0.545	3.18	3.22	Higher at M6
	Reexperience	Moderate Recovery	EFHC1	-0.0316	-0.786	-6.13	-0.781	0.435	0.546	2.9	2.87	Higher at ED
	Reexperience	Moderate Recovery	DUS4L.BCAP29	0.036	0.786	-6.13	0.781	0.435	0.546	3.2	3.23	Higher at M6
	Reexperience	Moderate Recovery	SEC16A	0.0422	0.785	-6.13	0.781	0.435	0.546	7.05	7.09	Higher at M6
	Reexperience	Moderate Recovery	ZNF197	-0.0427	-0.785	-6.13	-0.781	0.435	0.546	3.73	3.68	Higher at ED
	Reexperience	Moderate Recovery	EP300	-0.0394	-0.783	-6.13	-0.781	0.435	0.546	8.44	8.4	Higher at ED
	Reexperience	Moderate Recovery	FAM229A	0.0372	0.785	-6.13	0.781	0.435	0.546	4.11	4.14	Higher at M6
	Reexperience	Moderate Recovery	DBF4	0.0441	0.785	-6.13	0.78	0.435	0.546	2.53	2.58	Higher at M6
	Reexperience	Moderate Recovery	POLR3GL	0.0366	0.785	-6.13	0.78	0.435	0.546	3.39	3.43	Higher at M6
	Reexperience	Moderate Recovery	SSR4	0.0343	0.784	-6.13	0.78	0.435	0.546	4.09	4.12	Higher at M6
	Reexperience	Moderate Recovery	SDHAP1	0.0238	0.784	-6.13	0.78	0.436	0.546	5.74	5.76	Higher at M6
	Reexperience	Moderate Recovery	SPOP	-0.0216	-0.784	-6.13	-0.78	0.436	0.546	5.76	5.74	Higher at ED
	Reexperience	Moderate Recovery	MTURN	0.0471	0.784	-6.13	0.779	0.436	0.547	5.92	5.97	Higher at M6
	Reexperience	Moderate Recovery	GHDC	0.0306	0.783	-6.13	0.779	0.436	0.547	3.19	3.22	Higher at M6
	Reexperience	Moderate Recovery	MRPS31	-0.0436	-0.783	-6.13	-0.779	0.436	0.547	2.94	2.9	Higher at ED
	Reexperience	Moderate Recovery	ELAC1	-0.0395	-0.783	-6.13	-0.779	0.436	0.547	2.19	2.14	Higher at ED
	Reexperience	Moderate Recovery	CUTALP	-0.0261	-0.782	-6.13	-0.778	0.436	0.547	5.92	5.9	Higher at ED
	Reexperience	Moderate Recovery	ATP5MC1	0.0385	0.782	-6.13	0.778	0.437	0.547	2.06	2.1	Higher at M6
	Reexperience	Moderate Recovery	KMT2E	-0.0259	-0.782	-6.13	-0.778	0.437	0.547	8.13	8.1	Higher at ED
	Reexperience	Moderate Recovery	REST	-0.0223	-0.782	-6.13	-0.778	0.437	0.547	6.51	6.49	Higher at ED
	Reexperience	Moderate Recovery	MALT1	0.0311	0.782	-6.13	0.778	0.437	0.547	6.2	6.23	Higher at M6
	Reexperience	Moderate Recovery	ENSG00000289295	-0.0407	-0.782	-6.13	-0.777	0.437	0.547	1.83	1.79	Higher at ED
	Reexperience	Moderate Recovery	TSTD1	-0.032	-0.782	-6.13	-0.777	0.437	0.547	2.85	2.82	Higher at ED
	Reexperience	Moderate Recovery	BAIAP2	0.0445	0.781	-6.13	0.777	0.437	0.548	2.73	2.78	Higher at M6
	Reexperience	Moderate Recovery	HAUS8	0.0298	0.781	-6.13	0.777	0.437	0.548	2.4	2.43	Higher at M6
	Reexperience	Moderate Recovery	EPOR	-0.048	-0.78	-6.13	-0.776	0.438	0.548	3.78	3.73	Higher at ED
	Reexperience	Moderate Recovery	ENSG00000258875	-0.0357	-0.78	-6.13	-0.776	0.438	0.548	2.39	2.36	Higher at ED
	Reexperience	Moderate Recovery	MTIF2	-0.0322	-0.78	-6.14	-0.776	0.438	0.548	3.27	3.24	Higher at ED
	Reexperience	Moderate Recovery	NDUFAF2	0.0371	0.78	-6.14	0.775	0.438	0.549	1.9	1.94	Higher at M6
	Reexperience	Moderate Recovery	ERCC8	0.0292	0.78	-6.14	0.775	0.438	0.549	4.25	4.28	Higher at M6
	Reexperience	Moderate Recovery	OGFRP1	0.0373	0.779	-6.14	0.775	0.438	0.549	1.78	1.82	Higher at M6
	Reexperience	Moderate Recovery	CAPN10.DT	-0.0339	-0.779	-6.14	-0.774	0.439	0.549	3.04	3.01	Higher at ED
	Reexperience	Moderate Recovery	ENSG00000260729	0.0731	0.779	-6.14	0.774	0.439	0.549	1.57	1.64	Higher at M6
	Reexperience	Moderate Recovery	GPATCH3	-0.0242	-0.779	-6.14	-0.774	0.439	0.549	3.31	3.28	Higher at ED
	Reexperience	Moderate Recovery	SHQ1	0.0315	0.779	-6.14	0.775	0.439	0.549	3.04	3.07	Higher at M6
	Reexperience	Moderate Recovery	TMEM250	0.0301	0.779	-6.14	0.774	0.439	0.549	5.21	5.24	Higher at M6
	Reexperience	Moderate Recovery	VAMP8	-0.0397	-0.778	-6.14	-0.774	0.439	0.549	3.72	3.68	Higher at ED
	Reexperience	Moderate Recovery	CNOT7	-0.0336	-0.778	-6.14	-0.774	0.439	0.549	5.55	5.52	Higher at ED
	Reexperience	Moderate Recovery	CNPY4	0.0339	0.778	-6.14	0.774	0.439	0.549	2.41	2.44	Higher at M6
	Reexperience	Moderate Recovery	TSSC4	-0.0345	-0.776	-6.14	-0.772	0.44	0.55	2.93	2.89	Higher at ED
	Reexperience	Moderate Recovery	NUDCD1	-0.0622	-0.776	-6.14	-0.772	0.44	0.55	2.88	2.82	Higher at ED
	Reexperience	Moderate Recovery	IFT80	-0.0502	-0.776	-6.14	-0.772	0.44	0.55	3.23	3.18	Higher at ED
	Reexperience	Moderate Recovery	LINC01504	0.0327	0.775	-6.14	0.771	0.441	0.551	2.82	2.86	Higher at M6
	Reexperience	Moderate Recovery	NIP7	0.0279	0.775	-6.14	0.771	0.441	0.551	3.18	3.21	Higher at M6
	Reexperience	Moderate Recovery	TRAF7	0.0224	0.775	-6.14	0.771	0.441	0.551	5.26	5.28	Higher at M6
	Reexperience	Moderate Recovery	MCPH1.AS1	0.0332	0.775	-6.14	0.77	0.441	0.551	2.26	2.29	Higher at M6
	Reexperience	Moderate Recovery	RPL29	0.0316	0.774	-6.14	0.77	0.441	0.552	7.2	7.23	Higher at M6
	Reexperience	Moderate Recovery	CRIP2	0.0431	0.774	-6.14	0.77	0.441	0.552	2.04	2.08	Higher at M6
	Reexperience	Moderate Recovery	DHDDS.AS1	-0.0409	-0.774	-6.14	-0.77	0.441	0.552	2.58	2.54	Higher at ED
	Reexperience	Moderate Recovery	PRP4K	0.0293	0.773	-6.14	0.769	0.442	0.552	6.59	6.62	Higher at M6
	Reexperience	Moderate Recovery	BRIX1	0.0394	0.771	-6.14	0.769	0.442	0.552	2.52	2.56	Higher at M6
	Reexperience	Moderate Recovery	C5	-0.0329	-0.773	-6.14	-0.769	0.442	0.552	2.34	2.31	Higher at ED
	Reexperience	Moderate Recovery	ZNF813	-0.0617	-0.771	-6.14	-0.769	0.442	0.552	2.32	2.26	Higher at ED
	Reexperience	Moderate Recovery	H3C10	0.0576	0.773	-6.14	0.769	0.442	0.552	4.73	4.79	Higher at M6
	Reexperience	Moderate Recovery	SEPTIN7.DT	-0.0438	-0.773	-6.14	-0.769	0.442	0.552	1.76	1.72	Higher at ED
	Reexperience	Moderate Recovery	AHR	0.0245	0.773	-6.14	0.768	0.442	0.552	5.9	5.93	Higher at M6
	Reexperience	Moderate Recovery	ANKRD36BP2	-0.0803	-0.772	-6.14	-0.768	0.442	0.552	3.52	3.47	Higher at ED
	Reexperience	Moderate Recovery	COG5	0.026	0.772	-6.14	0.768	0.442	0.552	5.65	5.67	Higher at M6
	Reexperience	Moderate Recovery	PRKCZ	0.0321	0.773	-6.14	0.769	0.442	0.552	3.84	3.87	Higher at M6
	Reexperience	Moderate Recovery	PRORSD1P	0.0391	0.773	-6.14	0.769	0.442	0.552	2.29	2.33	Higher at M6
	Reexperience	Moderate Recovery	ENSG00000299818	0.0506	0.773	-6.14	0.768	0.442	0.552	1.63	1.67	Higher at M6
	Reexperience	Moderate Recovery	MTHFD2L	-0.0474	-0.772	-6.14	-0.768	0.443	0.552	2.44	2.39	Higher at ED
	Reexperience	Moderate Recovery	ATP13A3	-0.0247	-0.772	-6.14	-0.768	0.443	0.552	5.72	5.7	Higher at ED
	Reexperience	Moderate Recovery	RPL35A	-0.0535	-0.772	-6.14	-0.768	0.443	0.552	5.47	5.42	Higher at ED
	Reexperience	Moderate Recovery	CTSO	0.0362	0.772	-6.14	0.767	0.443	0.553	4.4	4.43	Higher at M6
	Reexperience	Moderate Recovery	BPNT2	0.0288	0.771	-6.14	0.767	0.443	0.553	5.11	5.13	Higher at M6
	Reexperience	Moderate Recovery	ATP13A3.DT	0.0436	0.771	-6.14	0.767	0.443	0.553	1.69	1.75	Higher at M6
	Reexperience	Moderate Recovery	UQCR11	-0.0384	-0.771	-6.14	-0.767	0.443	0.553	4.4	4.36	Higher at ED
	Reexperience	Moderate Recovery	PPM1F.AS1	-0.0698	-0.77	-6.14	-0.767	0.443	0.553	2.26	2.17	Higher at ED
	Reexperience	Moderate Recovery	ACAT1	-0.042	-0.77	-6.14	-0.766	0.444	0.553	2.63	2.58	Higher at ED
	Reexperience	Moderate Recovery	ENSG00000289050	0.0597	0.77	-6.14	0.766	0.444	0.553	1.71	1.77	Higher at M6
	Reexperience	Moderate Recovery	DUS2	-0.0256	-0.769	-6.14	-0.765	0.444	0.554	3.4	3.37	Higher at ED
	Reexperience	Moderate Recovery	COA8	-0.0308	-0.769	-6.14	-0.765	0.444	0.554	2.65	2.62	Higher at ED
	Reexperience	Moderate Recovery	APTX	0.0225	0.768	-6.14	0.764	0.445	0.554	3.99	4.02	Higher at M6
	Reexperience	Moderate Recovery	GAK	0.0432	0.768	-6.15	0.764	0.445	0.555	6.85	6.89	Higher at M6
	Reexperience	Moderate Recovery	TMA16	0.0403	0.768	-6.15	0.764	0.445	0.555	2.77	2.81	Higher at M6
	Reexperience	Moderate Recovery	ZZZ3	0.0449	0.766	-6.15	0.764	0.445	0.555	4.86	4.9	Higher at M6
	Reexperience	Moderate Recovery	CCNK	0.0319	0.765	-6.15	0.763	0.446	0.555	6.16	6.19	Higher at M6
	Reexperience	Moderate Recovery	RLIG1	0.0503	0.766	-6.15	0.762	0.446	0.556	2.64	2.69	Higher at M6
	Reexperience	Moderate Recovery	SDF4	-0.0214	-0.766	-6.15	-0.762	0.446	0.556	6.25	6.23	Higher at ED
	Reexperience	Moderate Recovery	ZMAT2	-0.0536	-0.767	-6.15	-0.762	0.446	0.556	5.58	5.53	Higher at ED
	Reexperience	Moderate Recovery	NKAPD1	-0.0419	-0.766	-6.15	-0.762	0.446	0.556	3.86	3.82	Higher at ED
	Reexperience	Moderate Recovery	PACS1	0.0455	0.766	-6.15	0.762	0.446	0.556	7.6	7.64	Higher at M6
	Reexperience	Moderate Recovery	POLR2J2	0.0455	0.766	-6.15	0.762	0.446	0.556	4.55	4.6	Higher at M6
	Reexperience	Moderate Recovery	ADPRH	-0.0289	-0.766	-6.15	-0.761	0.446	0.556	2.93	2.9	Higher at ED
	Reexperience	Moderate Recovery	C1QTNF6	0.0283	0.765	-6.15	0.761	0.447	0.556	3.71	3.74	Higher at M6
	Reexperience	Moderate Recovery	KCNC3	0.0615	0.765	-6.15	0.761	0.447	0.556	3.46	3.52	Higher at M6
	Reexperience	Moderate Recovery	PPP1R8	0.0264	0.765	-6.15	0.761	0.447	0.556	3.91	3.93	Higher at M6
	Reexperience	Moderate Recovery	POLDIP3	0.0184	0.765	-6.15	0.761	0.447	0.556	5.86	5.88	Higher at M6
	Reexperience	Moderate Recovery	EGR1	-0.0589	-0.764	-6.15	-0.76	0.447	0.556	2.73	2.68	Higher at ED
	Reexperience	Moderate Recovery	CBR1	0.0334	0.764	-6.15	0.76	0.447	0.557	3.4	3.44	Higher at M6
	Reexperience	Moderate Recovery	PARM1	0.0508	0.764	-6.15	0.759	0.448	0.557	1.99	2.05	Higher at M6
	Reexperience	Moderate Recovery	FASTKD2	0.0336	0.763	-6.15	0.759	0.448	0.557	3.91	3.94	Higher at M6
	Reexperience	Moderate Recovery	ANKRD44.IT1	0.0701	0.763	-6.15	0.759	0.448	0.557	2.71	2.79	Higher at M6
	Reexperience	Moderate Recovery	ARMC1	0.0318	0.761	-6.15	0.759	0.448	0.557	3.57	3.6	Higher at M6
	Reexperience	Moderate Recovery	ECH1	0.0215	0.763	-6.15	0.759	0.448	0.557	4.97	4.99	Higher at M6
	Reexperience	Moderate Recovery	KIF20B	-0.0678	-0.762	-6.15	-0.758	0.448	0.557	2.88	2.81	Higher at ED
	Reexperience	Moderate Recovery	DLGAP4	0.0341	0.762	-6.15	0.758	0.449	0.558	5.67	5.71	Higher at M6
	Reexperience	Moderate Recovery	KIFBP	0.0254	0.762	-6.15	0.758	0.449	0.558	3.15	3.18	Higher at M6
	Reexperience	Moderate Recovery	COPS3	-0.0345	-0.761	-6.15	-0.757	0.449	0.558	4.19	4.15	Higher at ED
	Reexperience	Moderate Recovery	ENSG00000302461	0.036	0.761	-6.15	0.757	0.449	0.558	2.91	2.94	Higher at M6
	Reexperience	Moderate Recovery	KLHL20	0.0267	0.761	-6.15	0.757	0.449	0.558	3.72	3.75	Higher at M6
	Reexperience	Moderate Recovery	LITATS1	0.0317	0.761	-6.15	0.757	0.449	0.558	2.44	2.47	Higher at M6
	Reexperience	Moderate Recovery	NEDD1	-0.0411	-0.761	-6.15	-0.757	0.449	0.558	3.78	3.74	Higher at ED
	Reexperience	Moderate Recovery	RABGGTA	0.0261	0.761	-6.15	0.757	0.449	0.558	3.54	3.56	Higher at M6
	Reexperience	Moderate Recovery	ZC3H3	-0.0405	-0.76	-6.15	-0.756	0.45	0.559	5.43	5.39	Higher at ED
	Reexperience	Moderate Recovery	INPP5D	-0.0349	-0.76	-6.15	-0.756	0.45	0.559	8	7.96	Higher at ED
	Reexperience	Moderate Recovery	NRBP1	-0.0229	-0.759	-6.15	-0.755	0.45	0.559	5.68	5.65	Higher at ED
	Reexperience	Moderate Recovery	BORA	-0.0517	-0.759	-6.15	-0.755	0.45	0.56	1.79	1.74	Higher at ED
	Reexperience	Moderate Recovery	IGLC2	0.0993	0.759	-6.15	0.755	0.45	0.56	5.18	5.27	Higher at M6
	Reexperience	Moderate Recovery	ZNF213	-0.0346	-0.757	-6.15	-0.754	0.451	0.56	4.45	4.41	Higher at ED
	Reexperience	Moderate Recovery	TIMM17A	-0.0362	-0.758	-6.15	-0.754	0.451	0.56	2.82	2.79	Higher at ED
	Reexperience	Moderate Recovery	ACTB	-0.0467	-0.756	-6.15	-0.754	0.451	0.56	12.5	12.5	Higher at ED
	Reexperience	Moderate Recovery	DEFA1B	-0.11	-0.758	-6.15	-0.753	0.451	0.56	4.82	4.72	Higher at ED
	Reexperience	Moderate Recovery	GLCE	-0.0335	-0.758	-6.15	-0.754	0.451	0.56	2.99	2.96	Higher at ED
	Reexperience	Moderate Recovery	SEPTIN5	0.0865	0.758	-6.15	0.754	0.451	0.56	3.87	3.97	Higher at M6
	Reexperience	Moderate Recovery	GLT8D1	-0.0258	-0.757	-6.15	-0.753	0.451	0.56	3.18	3.15	Higher at ED
	Reexperience	Moderate Recovery	NUDT1	0.0385	0.757	-6.15	0.753	0.452	0.56	2.05	2.1	Higher at M6
	Reexperience	Moderate Recovery	TNIP1	-0.0421	-0.757	-6.15	-0.753	0.452	0.561	8.04	8	Higher at ED
	Reexperience	Moderate Recovery	ABHD8	-0.03	-0.756	-6.15	-0.752	0.452	0.561	3.14	3.11	Higher at ED
	Reexperience	Moderate Recovery	SDE2	-0.0281	-0.756	-6.15	-0.752	0.452	0.561	5.01	4.99	Higher at ED
	Reexperience	Moderate Recovery	LILRB1	-0.0335	-0.756	-6.15	-0.752	0.452	0.561	5.82	5.78	Higher at ED
	Reexperience	Moderate Recovery	ADNP	0.0186	0.755	-6.15	0.751	0.452	0.561	6.56	6.58	Higher at M6
	Reexperience	Moderate Recovery	ZNF146	-0.046	-0.754	-6.16	-0.75	0.453	0.562	4.73	4.68	Higher at ED
	Reexperience	Moderate Recovery	SNORD17	-0.0728	-0.754	-6.15	-0.75	0.453	0.562	7.72	7.64	Higher at ED
	Reexperience	Moderate Recovery	ETAA1	-0.0684	-0.752	-6.16	-0.75	0.453	0.562	2.82	2.75	Higher at ED
	Reexperience	Moderate Recovery	GNPAT	-0.0293	-0.754	-6.16	-0.75	0.453	0.562	3.85	3.82	Higher at ED
	Reexperience	Moderate Recovery	KLHL14	0.0451	0.754	-6.15	0.75	0.453	0.562	2.33	2.39	Higher at M6
	Reexperience	Moderate Recovery	KRBOX5	-0.0488	-0.754	-6.16	-0.75	0.453	0.562	3.67	3.62	Higher at ED
	Reexperience	Moderate Recovery	ZNF124	-0.0405	-0.754	-6.16	-0.75	0.453	0.562	2.64	2.6	Higher at ED
	Reexperience	Moderate Recovery	FBXO5	-0.0414	-0.753	-6.16	-0.749	0.454	0.562	1.87	1.82	Higher at ED
	Reexperience	Moderate Recovery	SRSF6	0.022	0.753	-6.16	0.749	0.454	0.563	6.25	6.27	Higher at M6
	Reexperience	Moderate Recovery	ZNF83	0.0347	0.753	-6.16	0.749	0.454	0.563	4.5	4.53	Higher at M6
	Reexperience	Moderate Recovery	ZNRF2	-0.0304	-0.753	-6.16	-0.749	0.454	0.563	4.91	4.88	Higher at ED
	Reexperience	Moderate Recovery	ENSG00000297045	0.049	0.752	-6.16	0.748	0.455	0.563	1.68	1.73	Higher at M6
	Reexperience	Moderate Recovery	LIAS	0.0282	0.751	-6.16	0.747	0.455	0.564	2.84	2.87	Higher at M6
	Reexperience	Moderate Recovery	MPND	0.036	0.751	-6.16	0.747	0.455	0.564	2.54	2.58	Higher at M6
	Reexperience	Moderate Recovery	ERGIC3	0.0197	0.75	-6.16	0.746	0.455	0.564	4.92	4.94	Higher at M6
	Reexperience	Moderate Recovery	MAGEF1	0.033	0.751	-6.16	0.746	0.455	0.564	2.43	2.46	Higher at M6
	Reexperience	Moderate Recovery	MRPS10	-0.0323	-0.75	-6.16	-0.746	0.456	0.564	3.65	3.62	Higher at ED
	Reexperience	Moderate Recovery	SH3KBP1	-0.0316	-0.749	-6.16	-0.745	0.456	0.565	7.72	7.68	Higher at ED
	Reexperience	Moderate Recovery	ADISSP	0.0305	0.749	-6.16	0.745	0.456	0.565	3.4	3.43	Higher at M6
	Reexperience	Moderate Recovery	LINC02680	-0.0617	-0.749	-6.16	-0.745	0.456	0.565	1.86	1.8	Higher at ED
	Reexperience	Moderate Recovery	PTRHD1	0.0532	0.749	-6.16	0.745	0.456	0.565	2.26	2.31	Higher at M6
	Reexperience	Moderate Recovery	MRPL50	-0.0612	-0.747	-6.16	-0.745	0.456	0.565	2.7	2.64	Higher at ED
	Reexperience	Moderate Recovery	RPL13P12	0.0543	0.748	-6.16	0.744	0.457	0.565	2.77	2.81	Higher at M6
	Reexperience	Moderate Recovery	RADX	0.0468	0.748	-6.16	0.744	0.457	0.565	1.83	1.87	Higher at M6
	Reexperience	Moderate Recovery	RBIS	-0.0473	-0.747	-6.16	-0.744	0.457	0.566	1.83	1.79	Higher at ED
	Reexperience	Moderate Recovery	ENSG00000205041	0.0478	0.747	-6.16	0.743	0.457	0.566	1.98	2.02	Higher at M6
	Reexperience	Moderate Recovery	ALG10	0.037	0.746	-6.16	0.743	0.458	0.566	2.95	2.98	Higher at M6
	Reexperience	Moderate Recovery	GAPVD1	-0.0222	-0.746	-6.16	-0.742	0.458	0.567	6.38	6.36	Higher at ED
	Reexperience	Moderate Recovery	HSPA14	-0.051	-0.744	-6.16	-0.742	0.458	0.567	1.75	1.7	Higher at ED
	Reexperience	Moderate Recovery	SAP18	-0.0248	-0.746	-6.16	-0.742	0.458	0.567	5.51	5.48	Higher at ED
	Reexperience	Moderate Recovery	WDR45B	-0.0163	-0.746	-6.16	-0.742	0.458	0.567	4.69	4.67	Higher at ED
	Reexperience	Moderate Recovery	DDX5	-0.0243	-0.745	-6.16	-0.741	0.458	0.567	9.35	9.33	Higher at ED
	Reexperience	Moderate Recovery	ZNF692	0.0335	0.745	-6.16	0.741	0.459	0.567	3.45	3.48	Higher at M6
	Reexperience	Moderate Recovery	CSK	-0.0323	-0.743	-6.16	-0.741	0.459	0.567	8.18	8.15	Higher at ED
	Reexperience	Moderate Recovery	TNS3	-0.0347	-0.744	-6.16	-0.74	0.459	0.568	4.59	4.55	Higher at ED
	Reexperience	Moderate Recovery	STX16.NPEPL1	-0.0526	-0.744	-6.16	-0.74	0.459	0.568	3.24	3.18	Higher at ED
	Reexperience	Moderate Recovery	ZNF577	0.0295	0.744	-6.16	0.74	0.459	0.568	3.89	3.92	Higher at M6
	Reexperience	Moderate Recovery	PNISR.AS1	0.0307	0.744	-6.16	0.74	0.459	0.568	3.22	3.25	Higher at M6
	Reexperience	Moderate Recovery	SEPSECS.AS1	0.033	0.744	-6.16	0.739	0.46	0.568	2.58	2.62	Higher at M6
	Reexperience	Moderate Recovery	ZC3H4	0.0499	0.743	-6.16	0.739	0.46	0.568	6.56	6.61	Higher at M6
	Reexperience	Moderate Recovery	ENSG00000289161	-0.0369	-0.743	-6.16	-0.739	0.46	0.568	1.77	1.73	Higher at ED
	Reexperience	Moderate Recovery	RAB20	-0.0507	-0.742	-6.16	-0.739	0.46	0.568	2.33	2.29	Higher at ED
	Reexperience	Moderate Recovery	ASB13	0.0287	0.742	-6.16	0.738	0.46	0.568	2.53	2.56	Higher at M6
	Reexperience	Moderate Recovery	LY6E	-0.0638	-0.743	-6.16	-0.738	0.46	0.568	6.23	6.13	Higher at ED
	Reexperience	Moderate Recovery	PIK3R4	-0.0237	-0.742	-6.16	-0.738	0.46	0.568	4.72	4.69	Higher at ED
	Reexperience	Moderate Recovery	VPS39	-0.0214	-0.742	-6.16	-0.738	0.46	0.568	6.1	6.08	Higher at ED
	Reexperience	Moderate Recovery	PLPP6	-0.0358	-0.742	-6.16	-0.738	0.461	0.569	3.24	3.21	Higher at ED
	Reexperience	Moderate Recovery	TMEM183A	0.0355	0.742	-6.16	0.738	0.461	0.569	5.04	5.08	Higher at M6
	Reexperience	Moderate Recovery	MSMO1	0.0501	0.741	-6.16	0.737	0.461	0.569	2.13	2.18	Higher at M6
	Reexperience	Moderate Recovery	ENPP4	0.0586	0.741	-6.16	0.737	0.461	0.569	3.2	3.26	Higher at M6
	Reexperience	Moderate Recovery	MRPS23	0.0317	0.739	-6.17	0.737	0.461	0.569	2.94	2.97	Higher at M6
	Reexperience	Moderate Recovery	PCNX3	0.0333	0.74	-6.17	0.736	0.462	0.57	5.95	5.98	Higher at M6
	Reexperience	Moderate Recovery	RNF44	0.0423	0.74	-6.17	0.736	0.462	0.57	7.43	7.47	Higher at M6
	Reexperience	Moderate Recovery	CCT4	0.0268	0.739	-6.17	0.736	0.462	0.57	5.04	5.06	Higher at M6
	Reexperience	Moderate Recovery	PMM1	0.0327	0.739	-6.17	0.735	0.462	0.57	2.56	2.59	Higher at M6
	Reexperience	Moderate Recovery	TOMM5	0.0409	0.737	-6.17	0.735	0.462	0.57	2.61	2.65	Higher at M6
	Reexperience	Moderate Recovery	UPF3AP3	0.0545	0.739	-6.17	0.735	0.462	0.57	1.6	1.66	Higher at M6
	Reexperience	Moderate Recovery	EXOC7	0.0213	0.739	-6.17	0.735	0.462	0.57	6.39	6.41	Higher at M6
	Reexperience	Moderate Recovery	TEP1	0.0317	0.739	-6.17	0.735	0.462	0.57	6.34	6.37	Higher at M6
	Reexperience	Moderate Recovery	TSEN15	0.0345	0.738	-6.17	0.735	0.463	0.571	3.75	3.78	Higher at M6
	Reexperience	Moderate Recovery	IGKV3.11	-0.0708	-0.738	-6.17	-0.734	0.463	0.571	2.41	2.39	Higher at ED
	Reexperience	Moderate Recovery	ZNF860	0.0512	0.737	-6.17	0.733	0.463	0.571	2.07	2.11	Higher at M6
	Reexperience	Moderate Recovery	IGHV1.2	0.0696	0.736	-6.17	0.733	0.464	0.572	1.6	1.74	Higher at M6
	Reexperience	Moderate Recovery	SOD1	0.0323	0.736	-6.17	0.733	0.464	0.572	4.68	4.71	Higher at M6
	Reexperience	Moderate Recovery	CERK	0.0178	0.736	-6.17	0.732	0.464	0.572	6.37	6.39	Higher at M6
	Reexperience	Moderate Recovery	CD151	0.0343	0.736	-6.17	0.732	0.464	0.572	3.15	3.17	Higher at M6
	Reexperience	Moderate Recovery	MRPL53	-0.0339	-0.736	-6.17	-0.732	0.464	0.572	2.79	2.76	Higher at ED
	Reexperience	Moderate Recovery	POT1	-0.0439	-0.734	-6.17	-0.732	0.464	0.572	3.14	3.1	Higher at ED
	Reexperience	Moderate Recovery	SAP30BP	-0.0168	-0.736	-6.17	-0.732	0.464	0.572	5.31	5.3	Higher at ED
	Reexperience	Moderate Recovery	SRC	0.0462	0.736	-6.17	0.732	0.464	0.572	4.07	4.12	Higher at M6
	Reexperience	Moderate Recovery	SECISBP2L	-0.0223	-0.735	-6.17	-0.731	0.465	0.572	5.65	5.63	Higher at ED
	Reexperience	Moderate Recovery	SLC19A2	-0.0455	-0.733	-6.17	-0.731	0.465	0.572	1.75	1.7	Higher at ED
	Reexperience	Moderate Recovery	SNRNP35	-0.0327	-0.735	-6.17	-0.731	0.465	0.572	4.24	4.21	Higher at ED
	Reexperience	Moderate Recovery	COX20	0.0347	0.735	-6.17	0.731	0.465	0.572	4.06	4.1	Higher at M6
	Reexperience	Moderate Recovery	RPS23	-0.058	-0.735	-6.17	-0.731	0.465	0.572	7.63	7.58	Higher at ED
	Reexperience	Moderate Recovery	UNC50	-0.0271	-0.735	-6.17	-0.731	0.465	0.572	3.46	3.43	Higher at ED
	Reexperience	Moderate Recovery	RUSC2	-0.0433	-0.734	-6.17	-0.73	0.465	0.573	3	2.95	Higher at ED
	Reexperience	Moderate Recovery	EEF1G	0.0404	0.733	-6.17	0.73	0.466	0.573	8.46	8.5	Higher at M6
	Reexperience	Moderate Recovery	GUSBP11	-0.0272	-0.733	-6.17	-0.729	0.466	0.573	6.67	6.64	Higher at ED
	Reexperience	Moderate Recovery	GCNT1	0.0233	0.733	-6.17	0.729	0.466	0.573	3.91	3.94	Higher at M6
	Reexperience	Moderate Recovery	PPIB	-0.0251	-0.733	-6.17	-0.729	0.466	0.573	6.49	6.47	Higher at ED
	Reexperience	Moderate Recovery	PRKAR2A	-0.0175	-0.733	-6.17	-0.729	0.466	0.574	5.48	5.46	Higher at ED
	Reexperience	Moderate Recovery	FSCN1	-0.0538	-0.732	-6.17	-0.728	0.466	0.574	2.06	2.02	Higher at ED
	Reexperience	Moderate Recovery	MAP2K1	0.0211	0.732	-6.17	0.728	0.466	0.574	5.58	5.6	Higher at M6
	Reexperience	Moderate Recovery	AGPAT5	0.0346	0.731	-6.17	0.728	0.467	0.574	3.44	3.48	Higher at M6
	Reexperience	Moderate Recovery	BLOC1S4	0.0318	0.731	-6.17	0.727	0.467	0.574	2.86	2.89	Higher at M6
	Reexperience	Moderate Recovery	ENSG00000288719	0.0346	0.731	-6.17	0.727	0.467	0.574	2.9	2.94	Higher at M6
	Reexperience	Moderate Recovery	SAV1	0.0284	0.731	-6.17	0.727	0.467	0.575	3.23	3.26	Higher at M6
	Reexperience	Moderate Recovery	TMEM69	0.0258	0.73	-6.17	0.726	0.468	0.575	3.06	3.08	Higher at M6
	Reexperience	Moderate Recovery	GZF1	0.0252	0.73	-6.17	0.726	0.468	0.575	3.2	3.22	Higher at M6
	Reexperience	Moderate Recovery	TEPSIN	-0.0316	-0.73	-6.17	-0.726	0.468	0.575	5.03	5	Higher at ED
	Reexperience	Moderate Recovery	ALKBH7	-0.0374	-0.73	-6.17	-0.726	0.468	0.575	3.44	3.4	Higher at ED
	Reexperience	Moderate Recovery	NPHP3	0.022	0.729	-6.17	0.725	0.469	0.576	4.61	4.63	Higher at M6
	Reexperience	Moderate Recovery	THBS4.AS1	0.0365	0.728	-6.17	0.724	0.469	0.576	1.9	1.94	Higher at M6
	Reexperience	Moderate Recovery	DMAC1	0.0537	0.726	-6.18	0.724	0.469	0.576	2.69	2.74	Higher at M6
	Reexperience	Moderate Recovery	MBLAC2	0.0384	0.728	-6.17	0.724	0.469	0.576	3.5	3.54	Higher at M6
	Reexperience	Moderate Recovery	BTN3A1	-0.0249	-0.727	-6.17	-0.723	0.469	0.577	7.16	7.13	Higher at ED
	Reexperience	Moderate Recovery	TSPAN14	0.0273	0.727	-6.17	0.723	0.469	0.577	7.62	7.64	Higher at M6
	Reexperience	Moderate Recovery	ITGA4	0.0345	0.726	-6.17	0.722	0.47	0.577	7.87	7.91	Higher at M6
	Reexperience	Moderate Recovery	C1orf50	0.0253	0.726	-6.18	0.722	0.47	0.578	3.42	3.45	Higher at M6
	Reexperience	Moderate Recovery	ANKRD46	0.0366	0.724	-6.18	0.722	0.47	0.578	3.14	3.18	Higher at M6
	Reexperience	Moderate Recovery	SH3TC1	0.0368	0.726	-6.18	0.722	0.47	0.578	5.05	5.09	Higher at M6
	Reexperience	Moderate Recovery	NSD3	-0.0198	-0.725	-6.18	-0.722	0.471	0.578	7.69	7.67	Higher at ED
	Reexperience	Moderate Recovery	ATAD1	-0.0406	-0.723	-6.18	-0.722	0.471	0.578	4.29	4.25	Higher at ED
	Reexperience	Moderate Recovery	CAPZB	-0.0282	-0.725	-6.18	-0.721	0.471	0.578	8.15	8.12	Higher at ED
	Reexperience	Moderate Recovery	KNTC1	0.0298	0.725	-6.18	0.721	0.471	0.578	3.9	3.93	Higher at M6
	Reexperience	Moderate Recovery	ITGB1BP1	0.0258	0.723	-6.18	0.721	0.471	0.578	4.07	4.1	Higher at M6
	Reexperience	Moderate Recovery	MIEF2	-0.0383	-0.724	-6.18	-0.721	0.471	0.578	2.57	2.53	Higher at ED
	Reexperience	Moderate Recovery	UBA2	0.0302	0.724	-6.18	0.72	0.471	0.578	4.57	4.6	Higher at M6
	Reexperience	Moderate Recovery	KCTD11	-0.0335	-0.724	-6.18	-0.72	0.472	0.579	2.69	2.65	Higher at ED
	Reexperience	Moderate Recovery	MPHOSPH8	0.0275	0.724	-6.18	0.72	0.472	0.579	6.22	6.25	Higher at M6
	Reexperience	Moderate Recovery	RPL27A	0.0395	0.724	-6.18	0.72	0.472	0.579	7.99	8.03	Higher at M6
	Reexperience	Moderate Recovery	PKD2	-0.0228	-0.723	-6.18	-0.719	0.472	0.579	3.11	3.1	Higher at ED
	Reexperience	Moderate Recovery	TACO1	0.0324	0.723	-6.18	0.719	0.472	0.579	2.63	2.66	Higher at M6
	Reexperience	Moderate Recovery	ENSG00000261770	0.04	0.723	-6.18	0.719	0.472	0.579	2.23	2.26	Higher at M6
	Reexperience	Moderate Recovery	PML	-0.0468	-0.723	-6.18	-0.719	0.472	0.579	6.86	6.81	Higher at ED
	Reexperience	Moderate Recovery	UPF1	-0.0427	-0.723	-6.18	-0.719	0.472	0.579	6.92	6.88	Higher at ED
	Reexperience	Moderate Recovery	KIAA0930	-0.0319	-0.722	-6.18	-0.719	0.472	0.579	6.41	6.38	Higher at ED
	Reexperience	Moderate Recovery	CDK2AP1	0.0364	0.722	-6.18	0.719	0.472	0.579	3.48	3.51	Higher at M6
	Reexperience	Moderate Recovery	ANKRD36C	0.046	0.722	-6.18	0.718	0.473	0.579	5.59	5.63	Higher at M6
	Reexperience	Moderate Recovery	ENSG00000290578	0.0312	0.722	-6.18	0.718	0.473	0.579	3.49	3.52	Higher at M6
	Reexperience	Moderate Recovery	MED22	-0.023	-0.722	-6.18	-0.718	0.473	0.579	5.56	5.54	Higher at ED
	Reexperience	Moderate Recovery	PHF6	-0.0353	-0.722	-6.18	-0.718	0.473	0.579	4.39	4.35	Higher at ED
	Reexperience	Moderate Recovery	SNX4	-0.0581	-0.72	-6.18	-0.718	0.473	0.579	2.52	2.46	Higher at ED
	Reexperience	Moderate Recovery	AGO2	-0.0296	-0.721	-6.18	-0.717	0.473	0.58	7.78	7.75	Higher at ED
	Reexperience	Moderate Recovery	GATAD2A	0.041	0.721	-6.18	0.717	0.473	0.58	7.17	7.21	Higher at M6
	Reexperience	Moderate Recovery	ENSG00000286285	0.0429	0.72	-6.18	0.716	0.474	0.581	1.73	1.78	Higher at M6
	Reexperience	Moderate Recovery	RUFY1	0.0281	0.719	-6.18	0.715	0.474	0.581	5.63	5.66	Higher at M6
	Reexperience	Moderate Recovery	SLC30A6	-0.0295	-0.717	-6.18	-0.715	0.475	0.581	4.15	4.12	Higher at ED
	Reexperience	Moderate Recovery	EIF3H	0.0258	0.719	-6.18	0.715	0.475	0.581	6.22	6.25	Higher at M6
	Reexperience	Moderate Recovery	PEX5	0.0259	0.719	-6.18	0.715	0.475	0.581	3.36	3.39	Higher at M6
	Reexperience	Moderate Recovery	GPATCH11	0.046	0.718	-6.18	0.715	0.475	0.581	3.2	3.24	Higher at M6
	Reexperience	Moderate Recovery	NXPE3	-0.0158	-0.718	-6.18	-0.715	0.475	0.581	5.6	5.58	Higher at ED
	Reexperience	Moderate Recovery	WIPF2	-0.0477	-0.718	-6.18	-0.715	0.475	0.581	6.49	6.44	Higher at ED
	Reexperience	Moderate Recovery	PGRMC1	0.0468	0.718	-6.18	0.715	0.475	0.581	4.32	4.36	Higher at M6
	Reexperience	Moderate Recovery	DARS1	-0.0303	-0.717	-6.18	-0.713	0.476	0.582	4.42	4.39	Higher at ED
	Reexperience	Moderate Recovery	WASHC5	-0.022	-0.717	-6.18	-0.713	0.476	0.582	4.78	4.76	Higher at ED
	Reexperience	Moderate Recovery	ATXN1.AS1	-0.0344	-0.717	-6.18	-0.713	0.476	0.582	2.55	2.52	Higher at ED
	Reexperience	Moderate Recovery	RIN1	-0.0384	-0.717	-6.18	-0.713	0.476	0.582	2.42	2.39	Higher at ED
	Reexperience	Moderate Recovery	ASL	0.0252	0.717	-6.18	0.713	0.476	0.582	3.61	3.64	Higher at M6
	Reexperience	Moderate Recovery	TSPAN4	0.0452	0.716	-6.18	0.713	0.476	0.582	1.99	2.03	Higher at M6
	Reexperience	Moderate Recovery	UQCRC1	0.0199	0.717	-6.18	0.713	0.476	0.582	5.24	5.26	Higher at M6
	Reexperience	Moderate Recovery	RAVER1	0.0394	0.716	-6.18	0.713	0.476	0.582	5.95	5.99	Higher at M6
	Reexperience	Moderate Recovery	ZFP69	0.0456	0.716	-6.18	0.713	0.476	0.582	1.65	1.69	Higher at M6
	Reexperience	Moderate Recovery	SLC38A4.AS1	0.0274	0.716	-6.18	0.713	0.476	0.582	2.65	2.67	Higher at M6
	Reexperience	Moderate Recovery	XYLT1	0.029	0.716	-6.18	0.712	0.476	0.583	5.89	5.92	Higher at M6
	Reexperience	Moderate Recovery	PNKP	0.0292	0.715	-6.18	0.712	0.477	0.583	4.86	4.88	Higher at M6
	Reexperience	Moderate Recovery	ZSCAN18	0.0271	0.715	-6.18	0.712	0.477	0.583	4.55	4.57	Higher at M6
	Reexperience	Moderate Recovery	RNF6	-0.0253	-0.715	-6.18	-0.711	0.477	0.583	5.09	5.07	Higher at ED
	Reexperience	Moderate Recovery	MPG	0.029	0.715	-6.18	0.711	0.477	0.583	3.94	3.96	Higher at M6
	Reexperience	Moderate Recovery	CASP2	0.0185	0.714	-6.18	0.711	0.477	0.583	6.06	6.08	Higher at M6
	Reexperience	Moderate Recovery	ENSG00000267749	0.0676	0.714	-6.18	0.71	0.478	0.584	1.62	1.7	Higher at M6
	Reexperience	Moderate Recovery	NEAT1	-0.0701	-0.714	-6.18	-0.71	0.478	0.584	10.6	10.5	Higher at ED
	Reexperience	Moderate Recovery	ENSG00000289067	0.0396	0.713	-6.18	0.71	0.478	0.584	1.87	1.91	Higher at M6
	Reexperience	Moderate Recovery	MTMR12	0.0214	0.713	-6.18	0.71	0.478	0.584	5.03	5.05	Higher at M6
	Reexperience	Moderate Recovery	H1.5	-0.0679	-0.712	-6.19	-0.708	0.479	0.585	4.22	4.16	Higher at ED
	Reexperience	Moderate Recovery	MAP3K21	-0.0327	-0.712	-6.18	-0.708	0.479	0.585	1.84	1.81	Higher at ED
	Reexperience	Moderate Recovery	DDX42	0.0203	0.712	-6.19	0.708	0.479	0.585	6.11	6.13	Higher at M6
	Reexperience	Moderate Recovery	DERA	-0.0308	-0.711	-6.19	-0.708	0.479	0.585	2.88	2.85	Higher at ED
	Reexperience	Moderate Recovery	LINC00863	-0.0191	-0.711	-6.19	-0.707	0.479	0.585	3.1	3.08	Higher at ED
	Reexperience	Moderate Recovery	ZNF616	-0.035	-0.711	-6.19	-0.707	0.48	0.586	2.81	2.77	Higher at ED
	Reexperience	Moderate Recovery	ZNF174	0.0269	0.711	-6.19	0.707	0.48	0.586	3.27	3.3	Higher at M6
	Reexperience	Moderate Recovery	NACA	0.0274	0.71	-6.19	0.707	0.48	0.586	7.66	7.69	Higher at M6
	Reexperience	Moderate Recovery	FAM114A2	-0.0254	-0.709	-6.19	-0.706	0.48	0.586	3.37	3.34	Higher at ED
	Reexperience	Moderate Recovery	SCUBE3.AS1	0.0401	0.71	-6.19	0.706	0.48	0.586	1.84	1.89	Higher at M6
	Reexperience	Moderate Recovery	HSPA1L	-0.0305	-0.709	-6.19	-0.705	0.481	0.587	2.41	2.37	Higher at ED
	Reexperience	Moderate Recovery	TRIM13	0.0356	0.709	-6.19	0.705	0.481	0.587	4.19	4.23	Higher at M6
	Reexperience	Moderate Recovery	ENSG00000289272	-0.0427	-0.709	-6.19	-0.705	0.481	0.587	2.1	2.05	Higher at ED
	Reexperience	Moderate Recovery	CERS2	-0.0206	-0.708	-6.19	-0.705	0.481	0.587	6.21	6.19	Higher at ED
	Reexperience	Moderate Recovery	ENSG00000286185	0.0553	0.708	-6.19	0.705	0.481	0.587	2.08	2.14	Higher at M6
	Reexperience	Moderate Recovery	ACER2	0.0434	0.708	-6.19	0.704	0.481	0.587	1.77	1.81	Higher at M6
	Reexperience	Moderate Recovery	ADIPOR2	0.0176	0.708	-6.19	0.704	0.481	0.587	5.11	5.13	Higher at M6
	Reexperience	Moderate Recovery	CARNMT1	0.0383	0.706	-6.19	0.704	0.481	0.587	3.51	3.55	Higher at M6
	Reexperience	Moderate Recovery	PDCD4.AS1	-0.0322	-0.708	-6.19	-0.704	0.481	0.587	3.38	3.35	Higher at ED
	Reexperience	Moderate Recovery	FAM13A	-0.0302	-0.707	-6.19	-0.704	0.482	0.587	4.2	4.18	Higher at ED
	Reexperience	Moderate Recovery	IGHV3.7	-0.0698	-0.707	-6.19	-0.704	0.482	0.587	1.6	1.58	Higher at ED
	Reexperience	Moderate Recovery	NME7	-0.0454	-0.707	-6.19	-0.704	0.482	0.587	1.84	1.79	Higher at ED
	Reexperience	Moderate Recovery	PIGH	0.0347	0.705	-6.19	0.704	0.482	0.587	2.15	2.19	Higher at M6
	Reexperience	Moderate Recovery	GLUD1	0.0148	0.707	-6.19	0.703	0.482	0.587	6.2	6.22	Higher at M6
	Reexperience	Moderate Recovery	PDP1	-0.024	-0.707	-6.19	-0.703	0.482	0.587	4.87	4.85	Higher at ED
	Reexperience	Moderate Recovery	SMIM8	-0.0274	-0.707	-6.19	-0.703	0.482	0.587	2.84	2.82	Higher at ED
	Reexperience	Moderate Recovery	DNAJC19	0.0382	0.706	-6.19	0.703	0.482	0.588	3.3	3.34	Higher at M6
	Reexperience	Moderate Recovery	TDRD3	0.0353	0.706	-6.19	0.702	0.483	0.588	4.05	4.08	Higher at M6
	Reexperience	Moderate Recovery	TRIM62	0.0302	0.706	-6.19	0.702	0.483	0.588	4.41	4.44	Higher at M6
	Reexperience	Moderate Recovery	BPI	-0.0577	-0.705	-6.19	-0.702	0.483	0.588	2.11	2.04	Higher at ED
	Reexperience	Moderate Recovery	KLRB1	-0.0626	-0.705	-6.19	-0.701	0.483	0.588	3.17	3.11	Higher at ED
	Reexperience	Moderate Recovery	RPL7AP6	0.0411	0.705	-6.19	0.702	0.483	0.588	2.38	2.42	Higher at M6
	Reexperience	Moderate Recovery	NEK1	0.0244	0.705	-6.19	0.701	0.483	0.588	4.22	4.25	Higher at M6
	Reexperience	Moderate Recovery	PHF5A	-0.0478	-0.704	-6.19	-0.701	0.483	0.589	1.97	1.93	Higher at ED
	Reexperience	Moderate Recovery	BTAF1	0.0303	0.704	-6.19	0.7	0.484	0.589	6.39	6.42	Higher at M6
	Reexperience	Moderate Recovery	MOV10	0.0375	0.704	-6.19	0.7	0.484	0.589	5.29	5.32	Higher at M6
	Reexperience	Moderate Recovery	TOR3A	0.0258	0.703	-6.19	0.7	0.484	0.589	3.8	3.83	Higher at M6
	Reexperience	Moderate Recovery	CLSTN3	0.0316	0.703	-6.19	0.7	0.484	0.589	4.58	4.61	Higher at M6
	Reexperience	Moderate Recovery	HSF2	0.0394	0.703	-6.19	0.699	0.484	0.589	2.46	2.5	Higher at M6
	Reexperience	Moderate Recovery	RBM43	-0.03	-0.703	-6.19	-0.699	0.484	0.589	3.52	3.48	Higher at ED
	Reexperience	Moderate Recovery	RASGEF1A	0.0353	0.703	-6.19	0.699	0.485	0.59	2.03	2.07	Higher at M6
	Reexperience	Moderate Recovery	IGHV3.21	-0.0561	-0.702	-6.19	-0.699	0.485	0.59	1.85	1.84	Higher at ED
	Reexperience	Moderate Recovery	PKHD1L1	0.05	0.702	-6.19	0.699	0.485	0.59	2.36	2.42	Higher at M6
	Reexperience	Moderate Recovery	POC1B.GALNT4	0.0884	0.702	-6.19	0.699	0.485	0.59	1.56	1.66	Higher at M6
	Reexperience	Moderate Recovery	POLR3F	-0.0311	-0.702	-6.19	-0.698	0.485	0.59	2.51	2.48	Higher at ED
	Reexperience	Moderate Recovery	SETD5	0.02	0.702	-6.19	0.698	0.485	0.59	7.43	7.45	Higher at M6
	Reexperience	Moderate Recovery	TMEM101	0.0288	0.699	-6.19	0.697	0.486	0.591	3.41	3.44	Higher at M6
	Reexperience	Moderate Recovery	BLCAP	0.0174	0.7	-6.19	0.697	0.486	0.591	5.72	5.74	Higher at M6
	Reexperience	Moderate Recovery	CORO1B	0.0218	0.7	-6.19	0.696	0.486	0.591	5.67	5.7	Higher at M6
	Reexperience	Moderate Recovery	FAM98B	0.0348	0.7	-6.19	0.696	0.486	0.591	3.8	3.83	Higher at M6
	Reexperience	Moderate Recovery	RALA	-0.0277	-0.7	-6.19	-0.696	0.486	0.591	3.72	3.69	Higher at ED
	Reexperience	Moderate Recovery	C14orf119	0.0215	0.697	-6.2	0.696	0.487	0.591	3.9	3.92	Higher at M6
	Reexperience	Moderate Recovery	ENSG00000279620	0.0386	0.699	-6.19	0.696	0.487	0.591	2.14	2.18	Higher at M6
	Reexperience	Moderate Recovery	MAP3K7CL	0.0555	0.699	-6.19	0.696	0.487	0.591	3.99	4.05	Higher at M6
	Reexperience	Moderate Recovery	CETN2	-0.0384	-0.699	-6.19	-0.695	0.487	0.592	2.6	2.56	Higher at ED
	Reexperience	Moderate Recovery	PPA1	-0.0384	-0.699	-6.19	-0.695	0.487	0.592	3.13	3.1	Higher at ED
	Reexperience	Moderate Recovery	CAAP1	0.0286	0.698	-6.2	0.694	0.487	0.592	3.03	3.06	Higher at M6
	Reexperience	Moderate Recovery	POLM	0.0236	0.697	-6.2	0.694	0.488	0.593	4.83	4.86	Higher at M6
	Reexperience	Moderate Recovery	UGGT1	-0.0234	-0.697	-6.2	-0.694	0.488	0.593	6.3	6.28	Higher at ED
	Reexperience	Moderate Recovery	SYPL1	-0.0251	-0.697	-6.2	-0.694	0.488	0.593	4.21	4.18	Higher at ED
	Reexperience	Moderate Recovery	RUFY2	0.0264	0.697	-6.2	0.693	0.488	0.593	3.71	3.73	Higher at M6
	Reexperience	Moderate Recovery	ZNF35	-0.0407	-0.696	-6.2	-0.692	0.489	0.593	1.76	1.72	Higher at ED
	Reexperience	Moderate Recovery	H3C3	-0.0712	-0.696	-6.2	-0.692	0.489	0.593	3.28	3.23	Higher at ED
	Reexperience	Moderate Recovery	DIABLO	-0.0188	-0.695	-6.2	-0.692	0.489	0.594	4.09	4.07	Higher at ED
	Reexperience	Moderate Recovery	ANKLE2	0.0169	0.695	-6.2	0.691	0.489	0.594	6.11	6.13	Higher at M6
	Reexperience	Moderate Recovery	RPL22	-0.0371	-0.695	-6.2	-0.691	0.489	0.594	6.62	6.58	Higher at ED
	Reexperience	Moderate Recovery	CD2AP	0.037	0.694	-6.2	0.691	0.49	0.594	4.61	4.64	Higher at M6
	Reexperience	Moderate Recovery	NECAB3	0.0418	0.694	-6.2	0.691	0.49	0.594	1.79	1.83	Higher at M6
	Reexperience	Moderate Recovery	WDR89	-0.0655	-0.692	-6.2	-0.691	0.49	0.594	2.45	2.38	Higher at ED
	Reexperience	Moderate Recovery	FUCA2	-0.0273	-0.693	-6.2	-0.69	0.49	0.595	3.06	3.04	Higher at ED
	Reexperience	Moderate Recovery	CMTM7	0.0163	0.693	-6.2	0.689	0.491	0.595	5.08	5.1	Higher at M6
	Reexperience	Moderate Recovery	NDUFA7	-0.0294	-0.693	-6.2	-0.689	0.491	0.595	2.78	2.75	Higher at ED
	Reexperience	Moderate Recovery	DTD2	0.038	0.693	-6.2	0.689	0.491	0.595	2.28	2.32	Higher at M6
	Reexperience	Moderate Recovery	PRKAG2	-0.0164	-0.692	-6.2	-0.689	0.491	0.595	5.67	5.66	Higher at ED
	Reexperience	Moderate Recovery	HIBADH	0.0262	0.692	-6.2	0.689	0.491	0.595	2.39	2.42	Higher at M6
	Reexperience	Moderate Recovery	ZNF623	0.0203	0.692	-6.2	0.689	0.491	0.595	4.78	4.8	Higher at M6
	Reexperience	Moderate Recovery	VDAC3	-0.0307	-0.692	-6.2	-0.688	0.491	0.596	4.17	4.14	Higher at ED
	Reexperience	Moderate Recovery	SMARCAD1	-0.0423	-0.69	-6.2	-0.688	0.491	0.596	3.94	3.9	Higher at ED
	Reexperience	Moderate Recovery	RDH10	0.0353	0.691	-6.2	0.687	0.492	0.596	1.68	1.72	Higher at M6
	Reexperience	Moderate Recovery	EXOSC9	0.028	0.691	-6.2	0.687	0.492	0.596	3.61	3.63	Higher at M6
	Reexperience	Moderate Recovery	PRKXP1	0.0395	0.69	-6.2	0.687	0.492	0.596	1.84	1.87	Higher at M6
	Reexperience	Moderate Recovery	PGBD4	-0.0432	-0.69	-6.2	-0.687	0.492	0.597	2.41	2.36	Higher at ED
	Reexperience	Moderate Recovery	RBM10	0.0261	0.688	-6.2	0.686	0.492	0.597	5.38	5.41	Higher at M6
	Reexperience	Moderate Recovery	TRADD	0.0211	0.689	-6.2	0.686	0.493	0.597	4.51	4.53	Higher at M6
	Reexperience	Moderate Recovery	DHX32	0.0373	0.689	-6.2	0.685	0.493	0.597	2.36	2.39	Higher at M6
	Reexperience	Moderate Recovery	PUS7L	-0.0411	-0.689	-6.2	-0.686	0.493	0.597	4.78	4.74	Higher at ED
	Reexperience	Moderate Recovery	CDC37L1	-0.0436	-0.688	-6.2	-0.685	0.493	0.598	2.94	2.89	Higher at ED
	Reexperience	Moderate Recovery	IPO8	-0.0198	-0.688	-6.2	-0.685	0.494	0.598	5.21	5.19	Higher at ED
	Reexperience	Moderate Recovery	ERMARD	0.0297	0.688	-6.2	0.685	0.494	0.598	2.96	3	Higher at M6
	Reexperience	Moderate Recovery	LINC00174	0.034	0.688	-6.2	0.685	0.494	0.598	4.11	4.13	Higher at M6
	Reexperience	Moderate Recovery	PHETA1	0.0338	0.688	-6.2	0.684	0.494	0.598	2.75	2.78	Higher at M6
	Reexperience	Moderate Recovery	ENSG00000274767	0.0342	0.687	-6.2	0.684	0.494	0.598	3.14	3.2	Higher at M6
	Reexperience	Moderate Recovery	IGKV1.33	-0.0673	-0.687	-6.2	-0.684	0.494	0.598	1.69	1.69	Higher at ED
	Reexperience	Moderate Recovery	PDK1	-0.0239	-0.686	-6.2	-0.683	0.495	0.599	6.38	6.35	Higher at ED
	Reexperience	Moderate Recovery	RABEPK	-0.0233	-0.686	-6.2	-0.683	0.495	0.599	2.71	2.69	Higher at ED
	Reexperience	Moderate Recovery	ENSG00000288953	0.0396	0.686	-6.2	0.683	0.495	0.599	2.54	2.58	Higher at M6
	Reexperience	Moderate Recovery	HLTF	0.0423	0.685	-6.2	0.682	0.495	0.599	3.33	3.38	Higher at M6
	Reexperience	Moderate Recovery	RINL	0.0243	0.685	-6.2	0.682	0.495	0.599	4.31	4.33	Higher at M6
	Reexperience	Moderate Recovery	PANK3	0.0269	0.685	-6.2	0.681	0.496	0.6	5.76	5.79	Higher at M6
	Reexperience	Moderate Recovery	RAB27B	0.0563	0.684	-6.2	0.681	0.496	0.6	4.1	4.16	Higher at M6
	Reexperience	Moderate Recovery	RCC1	-0.0279	-0.684	-6.2	-0.681	0.496	0.6	3.1	3.07	Higher at ED
	Reexperience	Moderate Recovery	TMEM106B	-0.042	-0.683	-6.21	-0.681	0.496	0.6	5.04	5	Higher at ED
	Reexperience	Moderate Recovery	SMC5	-0.0379	-0.684	-6.2	-0.681	0.496	0.6	5.29	5.25	Higher at ED
	Reexperience	Moderate Recovery	ZNF599	0.0368	0.684	-6.2	0.68	0.496	0.6	1.86	1.9	Higher at M6
	Reexperience	Moderate Recovery	PIGC	0.0411	0.684	-6.2	0.68	0.496	0.6	4.52	4.57	Higher at M6
	Reexperience	Moderate Recovery	RACGAP1	0.0344	0.683	-6.21	0.679	0.497	0.601	2.08	2.11	Higher at M6
	Reexperience	Moderate Recovery	ATG2B	0.0243	0.682	-6.21	0.679	0.497	0.601	5.71	5.74	Higher at M6
	Reexperience	Moderate Recovery	MPST	-0.0278	-0.682	-6.21	-0.678	0.497	0.601	3.68	3.65	Higher at ED
	Reexperience	Moderate Recovery	PARP10	-0.0351	-0.682	-6.21	-0.678	0.498	0.601	6.03	5.99	Higher at ED
	Reexperience	Moderate Recovery	POU2AF1	0.0408	0.682	-6.21	0.678	0.498	0.601	4.38	4.42	Higher at M6
	Reexperience	Moderate Recovery	PLPBP	0.0162	0.681	-6.21	0.678	0.498	0.602	4.59	4.61	Higher at M6
	Reexperience	Moderate Recovery	POC1B.AS1	-0.0235	-0.681	-6.21	-0.678	0.498	0.602	4.5	4.48	Higher at ED
	Reexperience	Moderate Recovery	ENSG00000279432	-0.0508	-0.682	-6.21	-0.678	0.498	0.602	3.61	3.55	Higher at ED
	Reexperience	Moderate Recovery	SETDB1	-0.0191	-0.68	-6.21	-0.677	0.498	0.602	5.19	5.17	Higher at ED
	Reexperience	Moderate Recovery	LIMS1	0.0323	0.68	-6.21	0.677	0.498	0.602	6.28	6.31	Higher at M6
	Reexperience	Moderate Recovery	ULK4	0.0269	0.68	-6.21	0.677	0.498	0.602	3.9	3.93	Higher at M6
	Reexperience	Moderate Recovery	MGAT3	0.0387	0.68	-6.21	0.677	0.499	0.602	1.88	1.91	Higher at M6
	Reexperience	Moderate Recovery	PSMB5	0.0257	0.68	-6.21	0.677	0.499	0.602	2.8	2.83	Higher at M6
	Reexperience	Moderate Recovery	CTR9	0.0249	0.68	-6.21	0.676	0.499	0.602	5.56	5.58	Higher at M6
	Reexperience	Moderate Recovery	ENOPH1	0.0295	0.678	-6.21	0.676	0.499	0.602	3.07	3.1	Higher at M6
	Reexperience	Moderate Recovery	NUS1	-0.0332	-0.678	-6.21	-0.676	0.499	0.602	4.18	4.15	Higher at ED
	Reexperience	Moderate Recovery	SDF2L1	0.0378	0.678	-6.21	0.675	0.5	0.603	2.38	2.42	Higher at M6
	Reexperience	Moderate Recovery	SNRPD1	-0.0402	-0.678	-6.21	-0.675	0.5	0.603	2.83	2.78	Higher at ED
	Reexperience	Moderate Recovery	ZNF266	0.0277	0.678	-6.21	0.675	0.5	0.603	4.75	4.78	Higher at M6
	Reexperience	Moderate Recovery	X7SK	-0.182	-0.678	-6.21	-0.675	0.5	0.603	2.54	2.31	Higher at ED
	Reexperience	Moderate Recovery	ATP6V1E2	0.0359	0.677	-6.21	0.674	0.5	0.604	2.01	2.05	Higher at M6
	Reexperience	Moderate Recovery	ZNF133	0.0317	0.677	-6.21	0.674	0.5	0.604	2.83	2.86	Higher at M6
	Reexperience	Moderate Recovery	ENSG00000279544	0.0389	0.677	-6.21	0.673	0.501	0.604	2.47	2.51	Higher at M6
	Reexperience	Moderate Recovery	FCRL5	0.0318	0.677	-6.21	0.673	0.501	0.604	4.21	4.25	Higher at M6
	Reexperience	Moderate Recovery	CYB561	0.0293	0.676	-6.21	0.673	0.501	0.604	3.61	3.65	Higher at M6
	Reexperience	Moderate Recovery	CEP290	0.0443	0.676	-6.21	0.673	0.501	0.604	4.42	4.46	Higher at M6
	Reexperience	Moderate Recovery	MTMR4	0.017	0.676	-6.21	0.673	0.501	0.604	5.48	5.5	Higher at M6
	Reexperience	Moderate Recovery	VSTM1	0.0351	0.676	-6.21	0.673	0.501	0.604	2.33	2.4	Higher at M6
	Reexperience	Moderate Recovery	ZNF677	-0.0336	-0.676	-6.21	-0.673	0.501	0.604	2.31	2.26	Higher at ED
	Reexperience	Moderate Recovery	SYNE3	0.0321	0.675	-6.21	0.672	0.501	0.605	7.1	7.13	Higher at M6
	Reexperience	Moderate Recovery	METTL5	0.0413	0.675	-6.21	0.672	0.502	0.605	1.73	1.77	Higher at M6
	Reexperience	Moderate Recovery	FAM50A	0.0219	0.675	-6.21	0.672	0.502	0.605	4.19	4.21	Higher at M6
	Reexperience	Moderate Recovery	PSME1	-0.0282	-0.675	-6.21	-0.672	0.502	0.605	6.57	6.54	Higher at ED
	Reexperience	Moderate Recovery	COMMD4	0.0338	0.673	-6.21	0.671	0.502	0.605	2.47	2.5	Higher at M6
	Reexperience	Moderate Recovery	HCFC2	0.0342	0.674	-6.21	0.67	0.503	0.606	3.65	3.69	Higher at M6
	Reexperience	Moderate Recovery	TM2D2	0.0265	0.672	-6.21	0.67	0.503	0.606	3.08	3.11	Higher at M6
	Reexperience	Moderate Recovery	DTX2	-0.0376	-0.673	-6.21	-0.67	0.503	0.606	5.37	5.33	Higher at ED
	Reexperience	Moderate Recovery	NXF1	-0.0175	-0.673	-6.21	-0.67	0.503	0.606	6.41	6.39	Higher at ED
	Reexperience	Moderate Recovery	RPS24	-0.0552	-0.673	-6.21	-0.669	0.503	0.606	5.84	5.79	Higher at ED
	Reexperience	Moderate Recovery	SCAP	-0.0278	-0.672	-6.21	-0.669	0.504	0.607	6.24	6.21	Higher at ED
	Reexperience	Moderate Recovery	DCBLD1	0.0325	0.671	-6.21	0.668	0.504	0.607	1.66	1.69	Higher at M6
	Reexperience	Moderate Recovery	NAA15	0.0332	0.671	-6.21	0.668	0.504	0.607	5.09	5.13	Higher at M6
	Reexperience	Moderate Recovery	DYNC2H1	-0.0399	-0.67	-6.21	-0.667	0.505	0.608	2.77	2.73	Higher at ED
	Reexperience	Moderate Recovery	LRRC37A2	0.0193	0.67	-6.21	0.667	0.505	0.608	6.05	6.07	Higher at M6
	Reexperience	Moderate Recovery	LINC00847	-0.0263	-0.669	-6.21	-0.666	0.505	0.608	3.87	3.84	Higher at ED
	Reexperience	Moderate Recovery	TTF1	-0.0239	-0.669	-6.21	-0.666	0.505	0.608	3.95	3.92	Higher at ED
	Reexperience	Moderate Recovery	ELP4	0.0403	0.668	-6.22	0.666	0.505	0.609	4.45	4.49	Higher at M6
	Reexperience	Moderate Recovery	BRIP1	0.0327	0.669	-6.21	0.666	0.506	0.609	1.97	2.01	Higher at M6
	Reexperience	Moderate Recovery	PPP4R3A	-0.0118	-0.669	-6.21	-0.666	0.506	0.609	6.87	6.86	Higher at ED
	Reexperience	Moderate Recovery	ENSG00000232347	0.019	0.668	-6.21	0.665	0.506	0.609	4.07	4.08	Higher at M6
	Reexperience	Moderate Recovery	ZNF606.AS1	0.0258	0.668	-6.21	0.665	0.506	0.609	4.38	4.4	Higher at M6
	Reexperience	Moderate Recovery	SURF1	-0.0274	-0.667	-6.22	-0.664	0.507	0.61	3.23	3.21	Higher at ED
	Reexperience	Moderate Recovery	ERO1B	-0.02	-0.667	-6.22	-0.664	0.507	0.61	4.6	4.58	Higher at ED
	Reexperience	Moderate Recovery	FGD2	0.0304	0.667	-6.22	0.664	0.507	0.61	6.33	6.36	Higher at M6
	Reexperience	Moderate Recovery	METTL4	-0.0296	-0.667	-6.22	-0.663	0.507	0.61	3.57	3.54	Higher at ED
	Reexperience	Moderate Recovery	MLYCD	0.0358	0.667	-6.22	0.663	0.507	0.61	5.57	5.6	Higher at M6
	Reexperience	Moderate Recovery	RAD50	0.0309	0.667	-6.22	0.664	0.507	0.61	5	5.03	Higher at M6
	Reexperience	Moderate Recovery	ROMO1	0.0445	0.667	-6.22	0.664	0.507	0.61	1.95	2	Higher at M6
	Reexperience	Moderate Recovery	C5orf22	0.0223	0.666	-6.22	0.663	0.508	0.61	3.76	3.78	Higher at M6
	Reexperience	Moderate Recovery	CTSB	0.0397	0.665	-6.22	0.662	0.508	0.611	8.58	8.62	Higher at M6
	Reexperience	Moderate Recovery	ARHGEF10L	-0.039	-0.665	-6.22	-0.661	0.508	0.611	3.96	3.92	Higher at ED
	Reexperience	Moderate Recovery	GBP4	0.0404	0.665	-6.22	0.661	0.508	0.611	5.96	5.99	Higher at M6
	Reexperience	Moderate Recovery	MFSD11	0.0214	0.665	-6.22	0.661	0.508	0.611	3.67	3.7	Higher at M6
	Reexperience	Moderate Recovery	P4HB	0.0176	0.665	-6.22	0.662	0.508	0.611	7.03	7.05	Higher at M6
	Reexperience	Moderate Recovery	DBNDD2	0.0313	0.664	-6.22	0.661	0.509	0.611	1.73	1.76	Higher at M6
	Reexperience	Moderate Recovery	MPLKIP	-0.0233	-0.664	-6.22	-0.661	0.509	0.611	3.97	3.95	Higher at ED
	Reexperience	Moderate Recovery	ADK	0.0237	0.664	-6.22	0.66	0.509	0.612	3.71	3.73	Higher at M6
	Reexperience	Moderate Recovery	LEPROTL1	-0.0249	-0.664	-6.22	-0.66	0.509	0.612	6.11	6.09	Higher at ED
	Reexperience	Moderate Recovery	GANC	0.0204	0.663	-6.22	0.66	0.509	0.612	4.57	4.59	Higher at M6
	Reexperience	Moderate Recovery	ASTE1	0.0248	0.663	-6.22	0.66	0.509	0.612	3.4	3.42	Higher at M6
	Reexperience	Moderate Recovery	DUSP23	0.0317	0.662	-6.22	0.659	0.51	0.612	2.23	2.26	Higher at M6
	Reexperience	Moderate Recovery	ZNF75D	-0.0199	-0.66	-6.22	-0.657	0.511	0.614	4.39	4.37	Higher at ED
	Reexperience	Moderate Recovery	KPNA3	0.0212	0.66	-6.22	0.656	0.512	0.614	4.34	4.36	Higher at M6
	Reexperience	Moderate Recovery	DYNC1I2	-0.0225	-0.659	-6.22	-0.656	0.512	0.614	4.75	4.73	Higher at ED
	Reexperience	Moderate Recovery	HLA.DOB	0.0304	0.66	-6.22	0.656	0.512	0.614	2.87	2.9	Higher at M6
	Reexperience	Moderate Recovery	MARCHF6	0.0196	0.659	-6.22	0.656	0.512	0.614	7.44	7.46	Higher at M6
	Reexperience	Moderate Recovery	FAM193A	0.0329	0.657	-6.22	0.656	0.512	0.615	6.3	6.34	Higher at M6
	Reexperience	Moderate Recovery	ZCCHC17	0.0287	0.658	-6.22	0.655	0.512	0.615	3.12	3.15	Higher at M6
	Reexperience	Moderate Recovery	BCORL1	-0.0537	-0.658	-6.22	-0.655	0.513	0.615	5.39	5.33	Higher at ED
	Reexperience	Moderate Recovery	MAPK8IP3	0.0278	0.658	-6.22	0.655	0.513	0.615	6.98	7.01	Higher at M6
	Reexperience	Moderate Recovery	RAB6A	0.0292	0.657	-6.22	0.654	0.513	0.616	6.45	6.49	Higher at M6
	Reexperience	Moderate Recovery	SNRPC	0.0237	0.657	-6.22	0.654	0.513	0.616	3.5	3.53	Higher at M6
	Reexperience	Moderate Recovery	ZNF587B	0.0245	0.657	-6.22	0.654	0.513	0.616	4.69	4.71	Higher at M6
	Reexperience	Moderate Recovery	MAP1LC3B2	-0.0399	-0.657	-6.22	-0.654	0.513	0.616	1.72	1.67	Higher at ED
	Reexperience	Moderate Recovery	NOL8	0.0273	0.657	-6.22	0.654	0.513	0.616	4.98	5.01	Higher at M6
	Reexperience	Moderate Recovery	MRFAP1	-0.0178	-0.656	-6.22	-0.653	0.514	0.617	6.39	6.37	Higher at ED
	Reexperience	Moderate Recovery	TWSG1	-0.0365	-0.655	-6.22	-0.652	0.514	0.617	2.29	2.26	Higher at ED
	Reexperience	Moderate Recovery	TTPAL	0.0229	0.655	-6.22	0.652	0.515	0.617	4.42	4.44	Higher at M6
	Reexperience	Moderate Recovery	XPA	0.0385	0.655	-6.22	0.652	0.515	0.617	3.09	3.12	Higher at M6
	Reexperience	Moderate Recovery	RERE	-0.0488	-0.652	-6.23	-0.651	0.515	0.618	8.04	7.99	Higher at ED
	Reexperience	Moderate Recovery	TXNL4B	-0.0229	-0.654	-6.22	-0.651	0.515	0.618	3.39	3.37	Higher at ED
	Reexperience	Moderate Recovery	PTPN23.DT	0.0337	0.653	-6.22	0.65	0.516	0.618	1.86	1.9	Higher at M6
	Reexperience	Moderate Recovery	SON	0.0167	0.653	-6.22	0.65	0.516	0.618	8.62	8.64	Higher at M6
	Reexperience	Moderate Recovery	PIM2	-0.0204	-0.653	-6.22	-0.65	0.516	0.618	6.8	6.77	Higher at ED
	Reexperience	Moderate Recovery	YPEL3	0.0492	0.653	-6.22	0.65	0.516	0.618	7.92	7.97	Higher at M6
	Reexperience	Moderate Recovery	H3C11	0.0385	0.652	-6.23	0.649	0.516	0.619	4.54	4.58	Higher at M6
	Reexperience	Moderate Recovery	HNRNPA3	0.0165	0.65	-6.23	0.647	0.517	0.62	7.55	7.57	Higher at M6
	Reexperience	Moderate Recovery	PXYLP1	0.0258	0.65	-6.23	0.647	0.518	0.62	3.56	3.59	Higher at M6
	Reexperience	Moderate Recovery	CLNS1A	0.0278	0.649	-6.23	0.646	0.518	0.621	4.41	4.44	Higher at M6
	Reexperience	Moderate Recovery	JOSD2	-0.0312	-0.648	-6.23	-0.646	0.518	0.621	1.92	1.89	Higher at ED
	Reexperience	Moderate Recovery	ENSG00000244480	0.0505	0.649	-6.23	0.646	0.518	0.621	2.22	2.27	Higher at M6
	Reexperience	Moderate Recovery	CLK3	-0.0184	-0.649	-6.23	-0.646	0.519	0.621	6.88	6.86	Higher at ED
	Reexperience	Moderate Recovery	FAM3C	0.0352	0.649	-6.23	0.646	0.519	0.621	3.63	3.66	Higher at M6
	Reexperience	Moderate Recovery	CDK7	-0.0317	-0.648	-6.23	-0.645	0.519	0.621	2.3	2.26	Higher at ED
	Reexperience	Moderate Recovery	ENSG00000300026	-0.0633	-0.648	-6.23	-0.645	0.519	0.621	1.6	1.52	Higher at ED
	Reexperience	Moderate Recovery	HAVCR2	-0.0263	-0.648	-6.23	-0.645	0.519	0.621	3.73	3.7	Higher at ED
	Reexperience	Moderate Recovery	TBC1D16	0.0392	0.648	-6.23	0.645	0.519	0.621	1.77	1.81	Higher at M6
	Reexperience	Moderate Recovery	ABCD3	-0.0312	-0.645	-6.23	-0.643	0.52	0.622	3.82	3.79	Higher at ED
	Reexperience	Moderate Recovery	CXCR6	0.0441	0.645	-6.23	0.642	0.521	0.624	1.86	1.91	Higher at M6
	Reexperience	Moderate Recovery	TNRC6B	-0.022	-0.645	-6.23	-0.642	0.521	0.624	8.59	8.56	Higher at ED
	Reexperience	Moderate Recovery	CHST2	-0.0345	-0.644	-6.23	-0.641	0.522	0.624	5.1	5.07	Higher at ED
	Reexperience	Moderate Recovery	FZD3	0.037	0.644	-6.23	0.641	0.522	0.624	2.12	2.14	Higher at M6
	Reexperience	Moderate Recovery	STIM1	0.0209	0.644	-6.23	0.641	0.522	0.624	6.56	6.58	Higher at M6
	Reexperience	Moderate Recovery	AGL	0.0293	0.644	-6.23	0.641	0.522	0.624	4.21	4.23	Higher at M6
	Reexperience	Moderate Recovery	EYA3	0.0146	0.643	-6.23	0.64	0.522	0.624	5.06	5.08	Higher at M6
	Reexperience	Moderate Recovery	DNASE1	0.023	0.643	-6.23	0.64	0.522	0.625	5.68	5.7	Higher at M6
	Reexperience	Moderate Recovery	RNF213	-0.0399	-0.642	-6.23	-0.639	0.523	0.625	10.2	10.2	Higher at ED
	Reexperience	Moderate Recovery	ASCC3	-0.0339	-0.641	-6.23	-0.638	0.524	0.626	5.62	5.59	Higher at ED
	Reexperience	Moderate Recovery	HIRA	-0.0318	-0.64	-6.23	-0.637	0.524	0.627	5.12	5.09	Higher at ED
	Reexperience	Moderate Recovery	ENSG00000308157	-0.0309	-0.64	-6.23	-0.637	0.524	0.627	2.59	2.57	Higher at ED
	Reexperience	Moderate Recovery	NPTN.IT1	-0.0239	-0.64	-6.23	-0.637	0.524	0.627	3.54	3.51	Higher at ED
	Reexperience	Moderate Recovery	RPP25L	-0.023	-0.638	-6.23	-0.637	0.524	0.627	2.67	2.65	Higher at ED
	Reexperience	Moderate Recovery	CBR4	-0.0248	-0.64	-6.23	-0.637	0.524	0.627	4.04	4.02	Higher at ED
	Reexperience	Moderate Recovery	CFL2	-0.0415	-0.64	-6.23	-0.636	0.524	0.627	1.9	1.86	Higher at ED
	Reexperience	Moderate Recovery	BRPF3	0.0283	0.639	-6.23	0.636	0.525	0.627	5.47	5.49	Higher at M6
	Reexperience	Moderate Recovery	DDX52	0.0169	0.639	-6.23	0.636	0.525	0.627	4.15	4.17	Higher at M6
	Reexperience	Moderate Recovery	NEIL3	-0.0635	-0.638	-6.23	-0.636	0.525	0.627	2.35	2.31	Higher at ED
	Reexperience	Moderate Recovery	SMARCE1	0.0197	0.638	-6.23	0.635	0.525	0.627	6.01	6.03	Higher at M6
	Reexperience	Moderate Recovery	CROT	0.0361	0.638	-6.23	0.635	0.525	0.627	2.15	2.18	Higher at M6
	Reexperience	Moderate Recovery	TRA2B	0.0217	0.638	-6.23	0.635	0.525	0.627	6.86	6.88	Higher at M6
	Reexperience	Moderate Recovery	ZNF282	0.0256	0.638	-6.23	0.635	0.525	0.627	4.21	4.23	Higher at M6
	Reexperience	Moderate Recovery	MIEN1	-0.0232	-0.637	-6.23	-0.634	0.526	0.628	4.15	4.12	Higher at ED
	Reexperience	Moderate Recovery	BET1	-0.0377	-0.637	-6.24	-0.634	0.526	0.628	2.72	2.68	Higher at ED
	Reexperience	Moderate Recovery	BTN2A3P	-0.0355	-0.635	-6.24	-0.632	0.527	0.63	1.83	1.79	Higher at ED
	Reexperience	Moderate Recovery	SAMHD1	-0.021	-0.635	-6.24	-0.632	0.527	0.63	8.46	8.44	Higher at ED
	Reexperience	Moderate Recovery	ANKRD28	-0.029	-0.635	-6.24	-0.632	0.527	0.63	4.87	4.84	Higher at ED
	Reexperience	Moderate Recovery	ENSG00000280355	-0.0347	-0.635	-6.24	-0.632	0.528	0.63	1.67	1.63	Higher at ED
	Reexperience	Moderate Recovery	FHOD1	-0.0259	-0.633	-6.24	-0.632	0.528	0.63	4.93	4.91	Higher at ED
	Reexperience	Moderate Recovery	TAS2R20	0.0428	0.634	-6.24	0.631	0.528	0.63	1.83	1.88	Higher at M6
	Reexperience	Moderate Recovery	PPA2	-0.0293	-0.634	-6.24	-0.631	0.528	0.63	2.85	2.82	Higher at ED
	Reexperience	Moderate Recovery	LRRC8B	0.0245	0.633	-6.24	0.63	0.528	0.63	4.53	4.56	Higher at M6
	Reexperience	Moderate Recovery	TBCB	0.0192	0.633	-6.24	0.63	0.528	0.63	4.47	4.49	Higher at M6
	Reexperience	Moderate Recovery	ACOT8	-0.0187	-0.633	-6.24	-0.63	0.529	0.631	3.83	3.81	Higher at ED
	Reexperience	Moderate Recovery	ENSG00000261526	0.0381	0.631	-6.24	0.63	0.529	0.631	2.15	2.19	Higher at M6
	Reexperience	Moderate Recovery	SNAP29	-0.0182	-0.633	-6.24	-0.63	0.529	0.631	5.31	5.29	Higher at ED
	Reexperience	Moderate Recovery	CLCN7	0.0288	0.632	-6.24	0.629	0.53	0.632	5.45	5.48	Higher at M6
	Reexperience	Moderate Recovery	ARCN1	0.024	0.631	-6.24	0.628	0.53	0.632	6.37	6.39	Higher at M6
	Reexperience	Moderate Recovery	LINC01003	-0.0332	-0.631	-6.24	-0.628	0.53	0.632	2.4	2.36	Higher at ED
	Reexperience	Moderate Recovery	VPS13C	0.0296	0.631	-6.24	0.628	0.53	0.632	7.96	7.99	Higher at M6
	Reexperience	Moderate Recovery	RBL2	-0.0164	-0.63	-6.24	-0.627	0.531	0.632	7.8	7.78	Higher at ED
	Reexperience	Moderate Recovery	C7orf50	0.0265	0.629	-6.24	0.626	0.531	0.633	4.06	4.09	Higher at M6
	Reexperience	Moderate Recovery	ENSG00000289283	-0.0393	-0.629	-6.24	-0.626	0.531	0.633	1.94	1.9	Higher at ED
	Reexperience	Moderate Recovery	H3C12	-0.0678	-0.629	-6.24	-0.626	0.531	0.633	2.25	2.21	Higher at ED
	Reexperience	Moderate Recovery	ZNF879	-0.0441	-0.629	-6.24	-0.626	0.531	0.633	2.25	2.2	Higher at ED
	Reexperience	Moderate Recovery	ENSG00000262514	0.055	0.628	-6.24	0.624	0.533	0.635	2.13	2.17	Higher at M6
	Reexperience	Moderate Recovery	ZNF525	-0.0599	-0.627	-6.24	-0.624	0.533	0.635	3.11	3.05	Higher at ED
	Reexperience	Moderate Recovery	PARP12	-0.0403	-0.626	-6.24	-0.623	0.533	0.635	5.37	5.33	Higher at ED
	Reexperience	Moderate Recovery	DCTN3	-0.0187	-0.626	-6.24	-0.623	0.533	0.635	3.7	3.68	Higher at ED
	Reexperience	Moderate Recovery	DOCK7	0.0236	0.625	-6.24	0.623	0.534	0.636	3.16	3.18	Higher at M6
	Reexperience	Moderate Recovery	RPL32	0.0365	0.625	-6.24	0.622	0.534	0.636	7.79	7.83	Higher at M6
	Reexperience	Moderate Recovery	GALNT7.DT	-0.0249	-0.625	-6.24	-0.622	0.534	0.636	3.15	3.12	Higher at ED
	Reexperience	Moderate Recovery	TP53BP1	0.0185	0.625	-6.24	0.622	0.534	0.636	4.99	5.01	Higher at M6
	Reexperience	Moderate Recovery	PARK7	-0.0251	-0.624	-6.24	-0.622	0.534	0.636	4.86	4.84	Higher at ED
	Reexperience	Moderate Recovery	PRMT9	-0.0262	-0.624	-6.24	-0.621	0.534	0.636	2.78	2.75	Higher at ED
	Reexperience	Moderate Recovery	ENSG00000269940	-0.0448	-0.625	-6.24	-0.621	0.535	0.636	2.12	2.06	Higher at ED
	Reexperience	Moderate Recovery	TARS1	0.0257	0.624	-6.24	0.621	0.535	0.636	4.45	4.47	Higher at M6
	Reexperience	Moderate Recovery	ZDHHC6	-0.0208	-0.624	-6.24	-0.621	0.535	0.636	4.98	4.96	Higher at ED
	Reexperience	Moderate Recovery	ZSCAN9	-0.0272	-0.623	-6.24	-0.62	0.535	0.637	2.4	2.37	Higher at ED
	Reexperience	Moderate Recovery	DHFR	-0.0224	-0.623	-6.24	-0.62	0.535	0.637	3.43	3.41	Higher at ED
	Reexperience	Moderate Recovery	RANBP2	-0.023	-0.623	-6.24	-0.62	0.535	0.637	7.32	7.29	Higher at ED
	Reexperience	Moderate Recovery	ZNF316	0.0344	0.623	-6.24	0.62	0.535	0.637	5.49	5.53	Higher at M6
	Reexperience	Moderate Recovery	RPS5	0.0351	0.623	-6.24	0.62	0.536	0.637	6.73	6.77	Higher at M6
	Reexperience	Moderate Recovery	YWHAE	-0.0193	-0.622	-6.24	-0.619	0.536	0.637	6.39	6.38	Higher at ED
	Reexperience	Moderate Recovery	RC3H2	-0.0184	-0.621	-6.24	-0.619	0.536	0.638	6.25	6.24	Higher at ED
	Reexperience	Moderate Recovery	ENSG00000280332	-0.0472	-0.621	-6.24	-0.618	0.537	0.638	3.33	3.29	Higher at ED
	Reexperience	Moderate Recovery	ENSG00000259891	-0.0326	-0.62	-6.24	-0.617	0.537	0.639	2.28	2.25	Higher at ED
	Reexperience	Moderate Recovery	FTX	0.0219	0.62	-6.25	0.617	0.537	0.639	7.3	7.32	Higher at M6
	Reexperience	Moderate Recovery	GEN1	-0.0303	-0.62	-6.25	-0.617	0.537	0.639	3.55	3.52	Higher at ED
	Reexperience	Moderate Recovery	IGFBP7	0.0413	0.62	-6.25	0.617	0.537	0.639	2.21	2.26	Higher at M6
	Reexperience	Moderate Recovery	B3GAT3	0.0225	0.619	-6.25	0.616	0.538	0.639	3.57	3.59	Higher at M6
	Reexperience	Moderate Recovery	ENSG00000288852	0.0337	0.619	-6.25	0.617	0.538	0.639	1.84	1.88	Higher at M6
	Reexperience	Moderate Recovery	SH3BP5	0.0199	0.619	-6.25	0.617	0.538	0.639	6.06	6.08	Higher at M6
	Reexperience	Moderate Recovery	TENT4B	0.0161	0.619	-6.25	0.616	0.538	0.639	4.77	4.78	Higher at M6
	Reexperience	Moderate Recovery	CCDC142	0.0256	0.619	-6.25	0.616	0.538	0.639	4.36	4.39	Higher at M6
	Reexperience	Moderate Recovery	MFSD8	0.0214	0.619	-6.25	0.616	0.538	0.639	4.01	4.03	Higher at M6
	Reexperience	Moderate Recovery	FERRY3	-0.0334	-0.618	-6.25	-0.615	0.538	0.639	2.92	2.89	Higher at ED
	Reexperience	Moderate Recovery	SIN3B	0.0216	0.618	-6.25	0.615	0.538	0.639	6.04	6.06	Higher at M6
	Reexperience	Moderate Recovery	TMED1	-0.0269	-0.617	-6.25	-0.615	0.539	0.64	2.95	2.92	Higher at ED
	Reexperience	Moderate Recovery	ENSG00000293203	-0.0385	-0.617	-6.25	-0.614	0.539	0.64	2.12	2.09	Higher at ED
	Reexperience	Moderate Recovery	PHKG2	0.0153	0.617	-6.25	0.614	0.539	0.64	4.19	4.21	Higher at M6
	Reexperience	Moderate Recovery	MTMR9	-0.023	-0.616	-6.25	-0.613	0.54	0.641	4.5	4.48	Higher at ED
	Reexperience	Moderate Recovery	PSKH1	0.0186	0.616	-6.25	0.613	0.54	0.641	4.62	4.64	Higher at M6
	Reexperience	Moderate Recovery	STK32C	0.0312	0.616	-6.25	0.613	0.54	0.641	2.44	2.47	Higher at M6
	Reexperience	Moderate Recovery	CEACAM21	0.0226	0.616	-6.25	0.613	0.54	0.641	3.16	3.19	Higher at M6
	Reexperience	Moderate Recovery	SNIP1	0.0206	0.615	-6.25	0.613	0.54	0.641	4.45	4.47	Higher at M6
	Reexperience	Moderate Recovery	FBXL4	0.0207	0.615	-6.25	0.612	0.54	0.641	5.12	5.14	Higher at M6
	Reexperience	Moderate Recovery	CLN5	-0.0266	-0.615	-6.25	-0.612	0.541	0.642	4.21	4.18	Higher at ED
	Reexperience	Moderate Recovery	PDCD2	0.0231	0.613	-6.25	0.612	0.541	0.642	4.75	4.77	Higher at M6
	Reexperience	Moderate Recovery	TMEM126B	-0.0423	-0.614	-6.25	-0.611	0.541	0.642	2.1	2.05	Higher at ED
	Reexperience	Moderate Recovery	CYCS	0.0276	0.614	-6.25	0.611	0.541	0.642	3.89	3.92	Higher at M6
	Reexperience	Moderate Recovery	SRF	-0.0236	-0.613	-6.25	-0.61	0.542	0.643	5.62	5.59	Higher at ED
	Reexperience	Moderate Recovery	SYT9.AS1	0.0241	0.613	-6.25	0.61	0.542	0.643	3.1	3.12	Higher at M6
	Reexperience	Moderate Recovery	WDR44	-0.018	-0.613	-6.25	-0.61	0.542	0.643	4.58	4.56	Higher at ED
	Reexperience	Moderate Recovery	MRPL16	0.0227	0.612	-6.25	0.609	0.543	0.643	2.99	3.01	Higher at M6
	Reexperience	Moderate Recovery	DTYMK	0.0399	0.612	-6.25	0.609	0.543	0.643	1.62	1.66	Higher at M6
	Reexperience	Moderate Recovery	RPL6	-0.0418	-0.611	-6.25	-0.609	0.543	0.644	6.7	6.66	Higher at ED
	Reexperience	Moderate Recovery	HDAC5	-0.0292	-0.611	-6.25	-0.608	0.543	0.644	6.18	6.15	Higher at ED
	Reexperience	Moderate Recovery	PLCB2	-0.0289	-0.611	-6.25	-0.608	0.543	0.644	7.72	7.69	Higher at ED
	Reexperience	Moderate Recovery	ENSG00000290085	-0.0291	-0.61	-6.25	-0.607	0.544	0.644	2.47	2.44	Higher at ED
	Reexperience	Moderate Recovery	DLG4	-0.0385	-0.61	-6.25	-0.607	0.544	0.645	3.46	3.42	Higher at ED
	Reexperience	Moderate Recovery	NCKAP5L	-0.0357	-0.609	-6.25	-0.607	0.544	0.645	4.79	4.75	Higher at ED
	Reexperience	Moderate Recovery	GOT1.DT	0.036	0.609	-6.25	0.606	0.544	0.645	2.43	2.47	Higher at M6
	Reexperience	Moderate Recovery	CDIPT	0.027	0.609	-6.25	0.606	0.544	0.645	5.52	5.55	Higher at M6
	Reexperience	Moderate Recovery	LCMT2	0.0307	0.609	-6.25	0.606	0.544	0.645	3.06	3.09	Higher at M6
	Reexperience	Moderate Recovery	GADD45A	-0.0416	-0.609	-6.25	-0.606	0.545	0.645	2.74	2.7	Higher at ED
	Reexperience	Moderate Recovery	ZNF490	0.0164	0.609	-6.25	0.606	0.545	0.645	4.13	4.14	Higher at M6
	Reexperience	Moderate Recovery	LOXL2	0.0437	0.608	-6.25	0.605	0.545	0.645	1.69	1.74	Higher at M6
	Reexperience	Moderate Recovery	GATA2	0.0802	0.608	-6.25	0.605	0.545	0.645	4.34	4.4	Higher at M6
	Reexperience	Moderate Recovery	SLC39A6	0.0216	0.608	-6.25	0.605	0.545	0.646	4.18	4.2	Higher at M6
	Reexperience	Moderate Recovery	AGRN	-0.0611	-0.607	-6.25	-0.605	0.545	0.646	2.25	2.21	Higher at ED
	Reexperience	Moderate Recovery	COMMD9	-0.0187	-0.607	-6.25	-0.605	0.545	0.646	4.25	4.23	Higher at ED
	Reexperience	Moderate Recovery	FAM76A	0.0213	0.606	-6.25	0.603	0.546	0.647	3.11	3.13	Higher at M6
	Reexperience	Moderate Recovery	THOC1	0.0291	0.606	-6.25	0.603	0.546	0.647	3.92	3.95	Higher at M6
	Reexperience	Moderate Recovery	CASD1	0.0317	0.605	-6.25	0.602	0.547	0.648	3.78	3.81	Higher at M6
	Reexperience	Moderate Recovery	CHCHD1	-0.0321	-0.605	-6.25	-0.602	0.547	0.648	2.42	2.39	Higher at ED
	Reexperience	Moderate Recovery	MCRIP1	0.02	0.604	-6.25	0.601	0.548	0.648	3.93	3.95	Higher at M6
	Reexperience	Moderate Recovery	LIMA1	0.0283	0.603	-6.26	0.601	0.548	0.649	3.19	3.21	Higher at M6
	Reexperience	Moderate Recovery	SNHG16	0.0166	0.603	-6.25	0.6	0.548	0.649	4.98	4.99	Higher at M6
	Reexperience	Moderate Recovery	MCTS2	-0.0286	-0.603	-6.26	-0.6	0.549	0.649	3.66	3.63	Higher at ED
	Reexperience	Moderate Recovery	ZFHX3	0.0339	0.603	-6.26	0.6	0.549	0.649	4.89	4.93	Higher at M6
	Reexperience	Moderate Recovery	MMS22L	0.0261	0.602	-6.26	0.599	0.549	0.649	3.73	3.75	Higher at M6
	Reexperience	Moderate Recovery	LINC02520	0.0417	0.602	-6.26	0.599	0.549	0.65	1.93	1.95	Higher at M6
	Reexperience	Moderate Recovery	DNAJC8	-0.0258	-0.6	-6.26	-0.598	0.55	0.65	4.82	4.79	Higher at ED
	Reexperience	Moderate Recovery	NDUFB10	0.0211	0.601	-6.26	0.598	0.55	0.65	4.28	4.31	Higher at M6
	Reexperience	Moderate Recovery	ASPM	-0.0569	-0.6	-6.26	-0.597	0.55	0.651	1.85	1.81	Higher at ED
	Reexperience	Moderate Recovery	CERS5	-0.0151	-0.599	-6.26	-0.597	0.551	0.651	4.36	4.34	Higher at ED
	Reexperience	Moderate Recovery	H4C9	-0.0478	-0.599	-6.26	-0.597	0.551	0.651	2.17	2.12	Higher at ED
	Reexperience	Moderate Recovery	RXYLT1	0.025	0.599	-6.26	0.597	0.551	0.651	2.57	2.6	Higher at M6
	Reexperience	Moderate Recovery	CD99P1	0.0231	0.599	-6.26	0.596	0.551	0.652	4.1	4.12	Higher at M6
	Reexperience	Moderate Recovery	KNL1	-0.0473	-0.598	-6.26	-0.596	0.551	0.652	1.89	1.85	Higher at ED
	Reexperience	Moderate Recovery	ARHGAP5	-0.0398	-0.597	-6.26	-0.595	0.552	0.652	5.08	5.04	Higher at ED
	Reexperience	Moderate Recovery	ENSG00000300700	0.0533	0.598	-6.26	0.595	0.552	0.652	3.19	3.25	Higher at M6
	Reexperience	Moderate Recovery	NUP43	0.0248	0.598	-6.26	0.595	0.552	0.652	4.01	4.04	Higher at M6
	Reexperience	Moderate Recovery	BAG2	0.0351	0.597	-6.26	0.595	0.552	0.652	2.22	2.25	Higher at M6
	Reexperience	Moderate Recovery	TNK2	0.0345	0.597	-6.26	0.595	0.552	0.652	6.75	6.79	Higher at M6
	Reexperience	Moderate Recovery	HERPUD2.AS1	-0.0286	-0.597	-6.26	-0.594	0.552	0.652	2.43	2.4	Higher at ED
	Reexperience	Moderate Recovery	RDX	-0.0289	-0.596	-6.26	-0.594	0.553	0.653	3.64	3.61	Higher at ED
	Reexperience	Moderate Recovery	PUDP	-0.0186	-0.596	-6.26	-0.593	0.553	0.653	3.11	3.09	Higher at ED
	Reexperience	Moderate Recovery	SFT2D3	0.0356	0.596	-6.26	0.594	0.553	0.653	3.11	3.14	Higher at M6
	Reexperience	Moderate Recovery	SLC8B1	-0.017	-0.596	-6.26	-0.594	0.553	0.653	5.65	5.64	Higher at ED
	Reexperience	Moderate Recovery	FUT10	-0.022	-0.595	-6.26	-0.592	0.554	0.654	2.74	2.71	Higher at ED
	Reexperience	Moderate Recovery	YRDC	0.0312	0.594	-6.26	0.591	0.554	0.654	1.74	1.78	Higher at M6
	Reexperience	Moderate Recovery	ZNF321P	-0.0327	-0.594	-6.26	-0.591	0.554	0.654	2.35	2.32	Higher at ED
	Reexperience	Moderate Recovery	STK10	-0.0329	-0.593	-6.26	-0.591	0.555	0.655	8.82	8.79	Higher at ED
	Reexperience	Moderate Recovery	MARCKSL1	0.0252	0.593	-6.26	0.59	0.555	0.655	4.81	4.83	Higher at M6
	Reexperience	Moderate Recovery	DTNBP1	-0.0177	-0.592	-6.26	-0.589	0.556	0.656	3.81	3.79	Higher at ED
	Reexperience	Moderate Recovery	STX8	-0.0208	-0.592	-6.26	-0.589	0.556	0.656	3.22	3.2	Higher at ED
	Reexperience	Moderate Recovery	ENSG00000289293	-0.0357	-0.591	-6.26	-0.588	0.556	0.656	3.63	3.58	Higher at ED
	Reexperience	Moderate Recovery	MAN2B1	0.0197	0.591	-6.26	0.588	0.556	0.656	6.96	6.98	Higher at M6
	Reexperience	Moderate Recovery	SLC16A7	0.0332	0.59	-6.26	0.587	0.557	0.657	5.5	5.53	Higher at M6
	Reexperience	Moderate Recovery	TMEM41A	0.0212	0.59	-6.26	0.587	0.557	0.657	3.52	3.54	Higher at M6
	Reexperience	Moderate Recovery	ENSG00000285943	0.0325	0.59	-6.26	0.587	0.557	0.657	2.77	2.8	Higher at M6
	Reexperience	Moderate Recovery	RPS3	0.0301	0.59	-6.26	0.587	0.557	0.657	8.26	8.29	Higher at M6
	Reexperience	Moderate Recovery	SMPD2	-0.0225	-0.589	-6.26	-0.587	0.557	0.657	3.01	2.99	Higher at ED
	Reexperience	Moderate Recovery	TNFRSF14.AS1	-0.0264	-0.589	-6.26	-0.587	0.558	0.657	4.31	4.28	Higher at ED
	Reexperience	Moderate Recovery	ENSG00000309168	0.0583	0.588	-6.26	0.585	0.558	0.658	1.69	1.74	Higher at M6
	Reexperience	Moderate Recovery	BANK1	0.03	0.588	-6.26	0.585	0.559	0.658	5.35	5.38	Higher at M6
	Reexperience	Moderate Recovery	MTPN	-0.0261	-0.588	-6.26	-0.585	0.559	0.658	7.71	7.69	Higher at ED
	Reexperience	Moderate Recovery	GRPEL2	0.0306	0.585	-6.27	0.584	0.559	0.659	3.44	3.48	Higher at M6
	Reexperience	Moderate Recovery	PPP3R1	0.0321	0.586	-6.26	0.584	0.56	0.659	7.15	7.18	Higher at M6
	Reexperience	Moderate Recovery	TTLL4	-0.0237	-0.586	-6.27	-0.583	0.56	0.66	4.72	4.7	Higher at ED
	Reexperience	Moderate Recovery	SRSF10	-0.0289	-0.585	-6.27	-0.583	0.56	0.66	6.08	6.05	Higher at ED
	Reexperience	Moderate Recovery	MLLT1	-0.0329	-0.585	-6.27	-0.583	0.56	0.66	5.72	5.68	Higher at ED
	Reexperience	Moderate Recovery	RIPOR1	0.0362	0.585	-6.27	0.583	0.56	0.66	6.1	6.14	Higher at M6
	Reexperience	Moderate Recovery	RBM15	0.0137	0.585	-6.27	0.582	0.56	0.66	5.95	5.97	Higher at M6
	Reexperience	Moderate Recovery	GLRX3	-0.0184	-0.585	-6.27	-0.582	0.561	0.66	3.58	3.56	Higher at ED
	Reexperience	Moderate Recovery	PAM16	-0.0337	-0.584	-6.27	-0.582	0.561	0.661	2.54	2.51	Higher at ED
	Reexperience	Moderate Recovery	TMPO	0.0191	0.584	-6.27	0.581	0.561	0.661	6.36	6.38	Higher at M6
	Reexperience	Moderate Recovery	ICE2	0.0258	0.584	-6.27	0.581	0.561	0.661	4.89	4.91	Higher at M6
	Reexperience	Moderate Recovery	ATF4	-0.0147	-0.583	-6.27	-0.58	0.562	0.661	6.05	6.03	Higher at ED
	Reexperience	Moderate Recovery	NDUFC2	0.0215	0.583	-6.27	0.581	0.562	0.661	4.01	4.03	Higher at M6
	Reexperience	Moderate Recovery	UBAP1	-0.0339	-0.583	-6.27	-0.58	0.562	0.661	6.51	6.47	Higher at ED
	Reexperience	Moderate Recovery	CD83	-0.0239	-0.583	-6.27	-0.58	0.562	0.661	3.07	3.05	Higher at ED
	Reexperience	Moderate Recovery	ZNF131	0.0172	0.582	-6.27	0.579	0.562	0.662	4.76	4.77	Higher at M6
	Reexperience	Moderate Recovery	ENSG00000263620	0.0523	0.582	-6.27	0.579	0.563	0.662	1.52	1.57	Higher at M6
	Reexperience	Moderate Recovery	RPL35	-0.0469	-0.581	-6.27	-0.579	0.563	0.662	5.32	5.27	Higher at ED
	Reexperience	Moderate Recovery	ITPR2	-0.017	-0.581	-6.27	-0.578	0.563	0.663	7.1	7.09	Higher at ED
	Reexperience	Moderate Recovery	MT2A	0.0584	0.581	-6.27	0.578	0.563	0.663	4.68	4.74	Higher at M6
	Reexperience	Moderate Recovery	DDX50P1	-0.0346	-0.581	-6.27	-0.578	0.563	0.663	1.76	1.72	Higher at ED
	Reexperience	Moderate Recovery	TRIB3	0.0285	0.58	-6.27	0.577	0.564	0.663	2.26	2.29	Higher at M6
	Reexperience	Moderate Recovery	DOP1A	0.0244	0.58	-6.27	0.577	0.564	0.663	4.94	4.97	Higher at M6
	Reexperience	Moderate Recovery	PCM1	0.021	0.58	-6.27	0.577	0.564	0.663	6.96	6.98	Higher at M6
	Reexperience	Moderate Recovery	C12orf76	0.028	0.579	-6.27	0.577	0.564	0.663	2.7	2.72	Higher at M6
	Reexperience	Moderate Recovery	FNDC10	0.0271	0.579	-6.27	0.576	0.564	0.664	1.89	1.92	Higher at M6
	Reexperience	Moderate Recovery	ZSWIM7	-0.0238	-0.579	-6.27	-0.576	0.564	0.664	2.59	2.56	Higher at ED
	Reexperience	Moderate Recovery	CARINH	-0.0355	-0.579	-6.27	-0.576	0.564	0.664	6.63	6.59	Higher at ED
	Reexperience	Moderate Recovery	ZNF347	-0.0329	-0.578	-6.27	-0.576	0.565	0.664	3.39	3.35	Higher at ED
	Reexperience	Moderate Recovery	TMEM39A	0.0184	0.578	-6.27	0.576	0.565	0.664	3.98	4	Higher at M6
	Reexperience	Moderate Recovery	PTPN13	-0.0291	-0.578	-6.27	-0.575	0.565	0.664	2.8	2.77	Higher at ED
	Reexperience	Moderate Recovery	MCUB	0.0265	0.578	-6.27	0.575	0.565	0.664	4.29	4.32	Higher at M6
	Reexperience	Moderate Recovery	FRMD3	-0.0386	-0.577	-6.27	-0.574	0.566	0.665	2.57	2.54	Higher at ED
	Reexperience	Moderate Recovery	MXRA7	0.0217	0.577	-6.27	0.574	0.566	0.665	3.04	3.08	Higher at M6
	Reexperience	Moderate Recovery	MPDU1	-0.0219	-0.576	-6.27	-0.574	0.566	0.665	3.31	3.29	Higher at ED
	Reexperience	Moderate Recovery	MATR3	-0.0253	-0.576	-6.27	-0.573	0.566	0.665	7.06	7.04	Higher at ED
	Reexperience	Moderate Recovery	ZMIZ1	-0.0446	-0.576	-6.27	-0.573	0.567	0.666	7.28	7.23	Higher at ED
	Reexperience	Moderate Recovery	TCEAL4	0.0297	0.575	-6.27	0.573	0.567	0.666	2.38	2.4	Higher at M6
	Reexperience	Moderate Recovery	CD1C	0.0328	0.575	-6.27	0.572	0.567	0.666	2	2.05	Higher at M6
	Reexperience	Moderate Recovery	BANP	-0.0219	-0.575	-6.27	-0.572	0.567	0.666	5.68	5.66	Higher at ED
	Reexperience	Moderate Recovery	ENSG00000259529	0.0396	0.575	-6.27	0.572	0.567	0.666	4.84	4.88	Higher at M6
	Reexperience	Moderate Recovery	TYW5	-0.0255	-0.575	-6.27	-0.572	0.567	0.666	3.69	3.66	Higher at ED
	Reexperience	Moderate Recovery	KRT8P33	0.0212	0.574	-6.27	0.571	0.568	0.667	3.15	3.17	Higher at M6
	Reexperience	Moderate Recovery	ZRSR2	0.0205	0.573	-6.27	0.571	0.568	0.667	4.49	4.51	Higher at M6
	Reexperience	Moderate Recovery	HAUS6	0.0249	0.572	-6.27	0.571	0.568	0.667	4.19	4.22	Higher at M6
	Reexperience	Moderate Recovery	ENSG00000291147	-0.0172	-0.574	-6.27	-0.571	0.568	0.667	3.96	3.94	Higher at ED
	Reexperience	Moderate Recovery	CTNNBIP1	-0.0218	-0.572	-6.27	-0.57	0.569	0.667	2.85	2.83	Higher at ED
	Reexperience	Moderate Recovery	MED6	0.0167	0.572	-6.27	0.57	0.569	0.667	3.6	3.62	Higher at M6
	Reexperience	Moderate Recovery	SMUG1	-0.0196	-0.572	-6.27	-0.57	0.569	0.667	3.1	3.08	Higher at ED
	Reexperience	Moderate Recovery	RTN4IP1	-0.0318	-0.572	-6.27	-0.57	0.569	0.667	1.71	1.67	Higher at ED
	Reexperience	Moderate Recovery	ANKRD11	0.0342	0.572	-6.27	0.569	0.569	0.668	8.35	8.38	Higher at M6
	Reexperience	Moderate Recovery	FIBP	0.0154	0.572	-6.27	0.569	0.569	0.668	4.18	4.2	Higher at M6
	Reexperience	Moderate Recovery	ENSG00000235105	0.0586	0.571	-6.27	0.568	0.57	0.668	1.75	1.82	Higher at M6
	Reexperience	Moderate Recovery	ZNF451	-0.0248	-0.57	-6.27	-0.568	0.57	0.668	6.14	6.11	Higher at ED
	Reexperience	Moderate Recovery	TMEM248	0.0129	0.571	-6.27	0.568	0.57	0.668	6.04	6.05	Higher at M6
	Reexperience	Moderate Recovery	DPF2	-0.021	-0.57	-6.27	-0.567	0.571	0.669	5.89	5.87	Higher at ED
	Reexperience	Moderate Recovery	MICOS10	-0.0239	-0.57	-6.27	-0.567	0.571	0.669	3.71	3.68	Higher at ED
	Reexperience	Moderate Recovery	NBR2	0.0277	0.57	-6.27	0.567	0.571	0.669	3.24	3.27	Higher at M6
	Reexperience	Moderate Recovery	TRIM52.AS1	-0.0186	-0.57	-6.27	-0.567	0.57	0.669	3.56	3.53	Higher at ED
	Reexperience	Moderate Recovery	RFT1	0.0172	0.57	-6.27	0.567	0.571	0.669	4.34	4.36	Higher at M6
	Reexperience	Moderate Recovery	COPZ1	0.017	0.569	-6.27	0.567	0.571	0.669	4.86	4.87	Higher at M6
	Reexperience	Moderate Recovery	TRAPPC9	0.0203	0.569	-6.27	0.567	0.571	0.669	5.93	5.95	Higher at M6
	Reexperience	Moderate Recovery	MICA	0.0283	0.569	-6.27	0.566	0.571	0.669	3.6	3.63	Higher at M6
	Reexperience	Moderate Recovery	PARP11	-0.018	-0.568	-6.28	-0.566	0.572	0.67	4.41	4.39	Higher at ED
	Reexperience	Moderate Recovery	FOXO1	0.0146	0.568	-6.28	0.565	0.572	0.67	6.53	6.54	Higher at M6
	Reexperience	Moderate Recovery	ELOVL7	0.0543	0.567	-6.28	0.565	0.572	0.67	2.7	2.75	Higher at M6
	Reexperience	Moderate Recovery	RRAGB	0.0261	0.566	-6.28	0.564	0.573	0.671	2.41	2.44	Higher at M6
	Reexperience	Moderate Recovery	FAM53B	0.0256	0.566	-6.28	0.564	0.573	0.671	6.98	7.01	Higher at M6
	Reexperience	Moderate Recovery	NFKB2	-0.0256	-0.566	-6.28	-0.564	0.573	0.671	6.29	6.26	Higher at ED
	Reexperience	Moderate Recovery	PPP1CC	-0.0221	-0.566	-6.28	-0.564	0.573	0.671	5.94	5.92	Higher at ED
	Reexperience	Moderate Recovery	RBM25	-0.0191	-0.566	-6.28	-0.564	0.573	0.671	7.4	7.39	Higher at ED
	Reexperience	Moderate Recovery	RBM4	0.0106	0.566	-6.28	0.564	0.573	0.671	6.14	6.15	Higher at M6
	Reexperience	Moderate Recovery	SPEN.AS1	-0.022	-0.566	-6.28	-0.564	0.573	0.671	3.06	3.04	Higher at ED
	Reexperience	Moderate Recovery	ZC3HAV1	-0.0159	-0.567	-6.28	-0.564	0.573	0.671	7.88	7.86	Higher at ED
	Reexperience	Moderate Recovery	IGF2BP3	0.0428	0.566	-6.28	0.563	0.573	0.671	1.97	2.02	Higher at M6
	Reexperience	Moderate Recovery	NCOA7	0.0201	0.566	-6.28	0.563	0.573	0.671	4.94	4.96	Higher at M6
	Reexperience	Moderate Recovery	ZNF524	-0.0219	-0.566	-6.28	-0.563	0.573	0.671	3.34	3.32	Higher at ED
	Reexperience	Moderate Recovery	TTC21B	0.0193	0.566	-6.28	0.563	0.573	0.671	5.7	5.72	Higher at M6
	Reexperience	Moderate Recovery	POU5F2	0.0299	0.565	-6.28	0.563	0.573	0.671	4.34	4.37	Higher at M6
	Reexperience	Moderate Recovery	ATPSCKMT	-0.0211	-0.565	-6.28	-0.562	0.574	0.671	2.58	2.56	Higher at ED
	Reexperience	Moderate Recovery	POLR2A	0.0416	0.564	-6.28	0.562	0.574	0.671	7.84	7.89	Higher at M6
	Reexperience	Moderate Recovery	ZNF260	-0.0488	-0.564	-6.28	-0.562	0.574	0.672	3.1	3.05	Higher at ED
	Reexperience	Moderate Recovery	ENSG00000293016	-0.0556	-0.564	-6.28	-0.562	0.574	0.672	4.97	4.91	Higher at ED
	Reexperience	Moderate Recovery	ZNF540	-0.0441	-0.563	-6.28	-0.561	0.574	0.672	2.22	2.18	Higher at ED
	Reexperience	Moderate Recovery	WIPI2	-0.0202	-0.564	-6.28	-0.561	0.575	0.672	6.4	6.38	Higher at ED
	Reexperience	Moderate Recovery	NOMO3	-0.0268	-0.563	-6.28	-0.561	0.575	0.672	4.8	4.78	Higher at ED
	Reexperience	Moderate Recovery	IGLV1.47	-0.0761	-0.562	-6.28	-0.56	0.576	0.673	1.62	1.63	Higher at ED
	Reexperience	Moderate Recovery	CENPK	0.0383	0.562	-6.28	0.559	0.576	0.673	2.1	2.14	Higher at M6
	Reexperience	Moderate Recovery	LEPR	0.0553	0.561	-6.28	0.559	0.576	0.673	2.49	2.54	Higher at M6
	Reexperience	Moderate Recovery	ZNF543	-0.0238	-0.562	-6.28	-0.559	0.576	0.673	3.01	2.99	Higher at ED
	Reexperience	Moderate Recovery	ASB3	-0.0149	-0.561	-6.28	-0.559	0.576	0.674	3.66	3.65	Higher at ED
	Reexperience	Moderate Recovery	TFB1M	0.0237	0.561	-6.28	0.559	0.576	0.674	2.81	2.83	Higher at M6
	Reexperience	Moderate Recovery	ISCU	0.0188	0.561	-6.28	0.558	0.577	0.674	5.78	5.8	Higher at M6
	Reexperience	Moderate Recovery	NUDT21	-0.032	-0.559	-6.28	-0.558	0.577	0.674	4.9	4.86	Higher at ED
	Reexperience	Moderate Recovery	INPP1	0.0196	0.559	-6.28	0.557	0.578	0.675	2.48	2.5	Higher at M6
	Reexperience	Moderate Recovery	AASDH	-0.0259	-0.559	-6.28	-0.557	0.578	0.675	3.05	3.02	Higher at ED
	Reexperience	Moderate Recovery	SDAD1	-0.0265	-0.558	-6.28	-0.556	0.578	0.676	4.35	4.32	Higher at ED
	Reexperience	Moderate Recovery	ZNF773	0.0223	0.558	-6.28	0.556	0.578	0.676	2.65	2.68	Higher at M6
	Reexperience	Moderate Recovery	NCOA4	-0.0429	-0.558	-6.28	-0.555	0.579	0.676	9.37	9.34	Higher at ED
	Reexperience	Moderate Recovery	NDUFC1	0.0203	0.558	-6.28	0.555	0.579	0.676	3.35	3.37	Higher at M6
	Reexperience	Moderate Recovery	GNL2	0.0204	0.558	-6.28	0.555	0.579	0.676	3.72	3.74	Higher at M6
	Reexperience	Moderate Recovery	TBC1D22A	0.0221	0.557	-6.28	0.554	0.579	0.676	6.18	6.2	Higher at M6
	Reexperience	Moderate Recovery	WDR75	0.031	0.557	-6.28	0.554	0.579	0.677	3.95	3.98	Higher at M6
	Reexperience	Moderate Recovery	NCOA3	-0.0177	-0.557	-6.28	-0.554	0.58	0.677	7.12	7.1	Higher at ED
	Reexperience	Moderate Recovery	TOMM40L	-0.019	-0.556	-6.28	-0.554	0.58	0.677	2.87	2.85	Higher at ED
	Reexperience	Moderate Recovery	EID2	0.0279	0.556	-6.28	0.553	0.58	0.677	2.3	2.33	Higher at M6
	Reexperience	Moderate Recovery	SH3D21	-0.033	-0.556	-6.28	-0.553	0.58	0.677	1.93	1.89	Higher at ED
	Reexperience	Moderate Recovery	AP3M1	-0.0164	-0.555	-6.28	-0.553	0.58	0.677	5.29	5.28	Higher at ED
	Reexperience	Moderate Recovery	KEAP1	0.0181	0.555	-6.28	0.553	0.58	0.677	4.44	4.46	Higher at M6
	Reexperience	Moderate Recovery	TSTD3	0.0262	0.555	-6.28	0.553	0.581	0.677	2.56	2.58	Higher at M6
	Reexperience	Moderate Recovery	GPN2	0.0193	0.555	-6.28	0.552	0.581	0.677	4.27	4.29	Higher at M6
	Reexperience	Moderate Recovery	FKBP11	0.0225	0.555	-6.28	0.552	0.581	0.678	4.33	4.35	Higher at M6
	Reexperience	Moderate Recovery	CEBPZOS	-0.0241	-0.555	-6.28	-0.552	0.581	0.678	3.69	3.67	Higher at ED
	Reexperience	Moderate Recovery	SLF2	0.0149	0.554	-6.28	0.552	0.581	0.678	5.6	5.62	Higher at M6
	Reexperience	Moderate Recovery	BAZ2A	-0.0322	-0.552	-6.28	-0.55	0.582	0.679	7.89	7.86	Higher at ED
	Reexperience	Moderate Recovery	UBQLN1	0.0171	0.553	-6.28	0.55	0.582	0.679	6.65	6.67	Higher at M6
	Reexperience	Moderate Recovery	USP47	-0.0273	-0.552	-6.28	-0.549	0.583	0.679	5.69	5.66	Higher at ED
	Reexperience	Moderate Recovery	IQCE	-0.0305	-0.551	-6.28	-0.549	0.583	0.68	4.56	4.53	Higher at ED
	Reexperience	Moderate Recovery	ERMAP	0.0265	0.551	-6.28	0.549	0.583	0.68	3.99	4.01	Higher at M6
	Reexperience	Moderate Recovery	GPR171	0.0362	0.551	-6.28	0.549	0.583	0.68	3.21	3.25	Higher at M6
	Reexperience	Moderate Recovery	WDR13	0.0194	0.551	-6.28	0.548	0.583	0.68	5.16	5.18	Higher at M6
	Reexperience	Moderate Recovery	DUSP11	-0.0146	-0.55	-6.29	-0.548	0.584	0.68	4.51	4.49	Higher at ED
	Reexperience	Moderate Recovery	LINS1	0.0208	0.55	-6.28	0.548	0.584	0.68	5.04	5.07	Higher at M6
	Reexperience	Moderate Recovery	MOSPD3	-0.0218	-0.55	-6.29	-0.548	0.584	0.68	2.61	2.59	Higher at ED
	Reexperience	Moderate Recovery	IGHV1.18	-0.0583	-0.55	-6.29	-0.548	0.584	0.68	2.05	2.08	Higher at ED
	Reexperience	Moderate Recovery	SMIM7	0.018	0.55	-6.29	0.548	0.584	0.68	4.35	4.37	Higher at M6
	Reexperience	Moderate Recovery	ENSG00000259924	-0.043	-0.55	-6.29	-0.547	0.584	0.681	2.27	2.21	Higher at ED
	Reexperience	Moderate Recovery	RFX1	-0.0368	-0.549	-6.29	-0.547	0.585	0.681	5.03	4.99	Higher at ED
	Reexperience	Moderate Recovery	ISOC1	0.0198	0.549	-6.29	0.546	0.585	0.681	2.87	2.89	Higher at M6
	Reexperience	Moderate Recovery	ANKHD1.EIF4EBP3	0.0295	0.548	-6.29	0.546	0.585	0.681	5.64	5.67	Higher at M6
	Reexperience	Moderate Recovery	ITM2A	0.0371	0.548	-6.29	0.545	0.586	0.682	4.02	4.06	Higher at M6
	Reexperience	Moderate Recovery	EIF4EBP2	0.0188	0.548	-6.29	0.545	0.586	0.682	7.78	7.8	Higher at M6
	Reexperience	Moderate Recovery	TRMT11	-0.036	-0.546	-6.29	-0.545	0.586	0.682	2.45	2.41	Higher at ED
	Reexperience	Moderate Recovery	EFNA4	-0.0272	-0.546	-6.29	-0.545	0.586	0.682	1.87	1.84	Higher at ED
	Reexperience	Moderate Recovery	DESI2	0.0214	0.546	-6.29	0.545	0.586	0.682	3.86	3.88	Higher at M6
	Reexperience	Moderate Recovery	ESS2	0.0174	0.547	-6.29	0.544	0.586	0.682	4.11	4.12	Higher at M6
	Reexperience	Moderate Recovery	ZNF678	-0.0408	-0.545	-6.29	-0.544	0.587	0.683	3.36	3.31	Higher at ED
	Reexperience	Moderate Recovery	KIFAP3	0.0241	0.546	-6.29	0.543	0.587	0.683	3.58	3.6	Higher at M6
	Reexperience	Moderate Recovery	GBA2	-0.0179	-0.545	-6.29	-0.543	0.587	0.683	5.22	5.2	Higher at ED
	Reexperience	Moderate Recovery	GPX1P1	0.0364	0.545	-6.29	0.543	0.587	0.683	1.25	1.31	Higher at M6
	Reexperience	Moderate Recovery	HSD17B4	-0.0169	-0.545	-6.29	-0.543	0.587	0.683	5.55	5.54	Higher at ED
	Reexperience	Moderate Recovery	PHF14	0.0256	0.545	-6.29	0.543	0.587	0.683	5.17	5.2	Higher at M6
	Reexperience	Moderate Recovery	PSMA5	-0.021	-0.545	-6.29	-0.543	0.587	0.683	4.37	4.35	Higher at ED
	Reexperience	Moderate Recovery	SHFL	0.0246	0.545	-6.29	0.543	0.587	0.683	5.07	5.09	Higher at M6
	Reexperience	Moderate Recovery	ZNF555	0.0276	0.544	-6.29	0.543	0.587	0.683	2.85	2.88	Higher at M6
	Reexperience	Moderate Recovery	DENND6A	0.0157	0.545	-6.29	0.542	0.588	0.683	4.47	4.49	Higher at M6
	Reexperience	Moderate Recovery	NHLRC3	-0.0181	-0.544	-6.29	-0.541	0.588	0.684	4.17	4.15	Higher at ED
	Reexperience	Moderate Recovery	CHORDC1	0.0277	0.543	-6.29	0.541	0.589	0.684	5.53	5.55	Higher at M6
	Reexperience	Moderate Recovery	DUT	-0.031	-0.542	-6.29	-0.54	0.589	0.685	3.79	3.76	Higher at ED
	Reexperience	Moderate Recovery	GLO1	-0.0292	-0.542	-6.29	-0.54	0.589	0.685	3.47	3.44	Higher at ED
	Reexperience	Moderate Recovery	EMC6	-0.0254	-0.542	-6.29	-0.54	0.589	0.685	3.01	2.98	Higher at ED
	Reexperience	Moderate Recovery	TFIP11	-0.0173	-0.542	-6.29	-0.54	0.589	0.685	5.17	5.16	Higher at ED
	Reexperience	Moderate Recovery	CLN6	0.0211	0.542	-6.29	0.54	0.59	0.685	3.89	3.91	Higher at M6
	Reexperience	Moderate Recovery	ZNF706	0.0168	0.541	-6.29	0.539	0.59	0.685	4.97	4.99	Higher at M6
	Reexperience	Moderate Recovery	DNAJB5	-0.0353	-0.541	-6.29	-0.539	0.59	0.685	2.14	2.13	Higher at ED
	Reexperience	Moderate Recovery	ENSG00000291209	0.0266	0.541	-6.29	0.538	0.59	0.686	2.75	2.81	Higher at M6
	Reexperience	Moderate Recovery	BRD3	0.0312	0.54	-6.29	0.538	0.591	0.686	5.81	5.84	Higher at M6
	Reexperience	Moderate Recovery	FEM1B	-0.0219	-0.54	-6.29	-0.538	0.591	0.686	5.82	5.8	Higher at ED
	Reexperience	Moderate Recovery	GOLGA1	-0.0132	-0.54	-6.29	-0.538	0.591	0.686	4.33	4.31	Higher at ED
	Reexperience	Moderate Recovery	TSGA10	-0.0317	-0.538	-6.29	-0.536	0.592	0.687	2.31	2.27	Higher at ED
	Reexperience	Moderate Recovery	VIRMA	-0.0158	-0.538	-6.29	-0.536	0.592	0.688	5.52	5.5	Higher at ED
	Reexperience	Moderate Recovery	CHM	-0.0267	-0.538	-6.29	-0.535	0.592	0.688	4.02	3.99	Higher at ED
	Reexperience	Moderate Recovery	COX7A2L	-0.0228	-0.537	-6.29	-0.535	0.593	0.688	4.56	4.53	Higher at ED
	Reexperience	Moderate Recovery	NRDE2	-0.0142	-0.537	-6.29	-0.534	0.593	0.688	5.54	5.52	Higher at ED
	Reexperience	Moderate Recovery	PLXNB2	-0.0366	-0.537	-6.29	-0.534	0.593	0.688	6.41	6.37	Higher at ED
	Reexperience	Moderate Recovery	ENSG00000226281	-0.0265	-0.536	-6.29	-0.534	0.593	0.689	2.45	2.41	Higher at ED
	Reexperience	Moderate Recovery	PHF20	-0.0153	-0.536	-6.29	-0.533	0.594	0.689	5.99	5.97	Higher at ED
	Reexperience	Moderate Recovery	SQSTM1	0.0227	0.536	-6.29	0.533	0.594	0.689	7.6	7.62	Higher at M6
	Reexperience	Moderate Recovery	MRPS24	0.0235	0.534	-6.29	0.532	0.595	0.69	2.82	2.85	Higher at M6
	Reexperience	Moderate Recovery	ENSG00000279348	-0.0176	-0.533	-6.29	-0.531	0.595	0.691	3	2.98	Higher at ED
	Reexperience	Moderate Recovery	C4A	0.0452	0.533	-6.29	0.531	0.595	0.691	2.89	2.89	Higher at M6
	Reexperience	Moderate Recovery	SERPINB9P1	0.0251	0.533	-6.29	0.531	0.595	0.691	4.23	4.26	Higher at M6
	Reexperience	Moderate Recovery	TAFAZZIN	0.0216	0.533	-6.29	0.531	0.596	0.691	4.35	4.36	Higher at M6
	Reexperience	Moderate Recovery	CSTF2T	0.013	0.533	-6.29	0.531	0.596	0.691	4.7	4.71	Higher at M6
	Reexperience	Moderate Recovery	MFSD5	0.0187	0.533	-6.29	0.53	0.596	0.691	3.58	3.6	Higher at M6
	Reexperience	Moderate Recovery	COASY	-0.0188	-0.531	-6.3	-0.53	0.596	0.691	4.63	4.61	Higher at ED
	Reexperience	Moderate Recovery	SLC25A3	-0.013	-0.532	-6.29	-0.53	0.596	0.691	6.22	6.21	Higher at ED
	Reexperience	Moderate Recovery	WDR5B.DT	-0.0276	-0.532	-6.29	-0.53	0.596	0.691	2.57	2.55	Higher at ED
	Reexperience	Moderate Recovery	MIER2	0.02	0.532	-6.29	0.53	0.596	0.691	3.36	3.38	Higher at M6
	Reexperience	Moderate Recovery	LSM7	-0.0299	-0.532	-6.29	-0.53	0.596	0.691	2.38	2.35	Higher at ED
	Reexperience	Moderate Recovery	CHD4	0.0278	0.531	-6.3	0.529	0.597	0.692	7.38	7.41	Higher at M6
	Reexperience	Moderate Recovery	CFDP1	0.0259	0.531	-6.3	0.529	0.597	0.692	3.78	3.8	Higher at M6
	Reexperience	Moderate Recovery	KYAT1	0.0265	0.53	-6.3	0.528	0.598	0.693	2.34	2.36	Higher at M6
	Reexperience	Moderate Recovery	LINC02772	0.0527	0.529	-6.3	0.527	0.598	0.693	1.77	1.85	Higher at M6
	Reexperience	Moderate Recovery	MIS12	-0.0298	-0.527	-6.3	-0.526	0.599	0.694	2.77	2.74	Higher at ED
	Reexperience	Moderate Recovery	PGGHG	-0.0266	-0.528	-6.3	-0.526	0.599	0.694	7.12	7.1	Higher at ED
	Reexperience	Moderate Recovery	GNL3	-0.0368	-0.528	-6.3	-0.525	0.599	0.694	3.11	3.08	Higher at ED
	Reexperience	Moderate Recovery	ZNF570	-0.0314	-0.527	-6.3	-0.525	0.599	0.694	2.61	2.58	Higher at ED
	Reexperience	Moderate Recovery	CTDSPL2	-0.0254	-0.526	-6.3	-0.525	0.6	0.694	5.26	5.24	Higher at ED
	Reexperience	Moderate Recovery	IGLV1.44	-0.0713	-0.527	-6.3	-0.524	0.6	0.695	2.01	1.98	Higher at ED
	Reexperience	Moderate Recovery	COX17	-0.0257	-0.526	-6.3	-0.524	0.6	0.695	2.02	2	Higher at ED
	Reexperience	Moderate Recovery	ENSG00000269958	-0.0265	-0.526	-6.3	-0.524	0.6	0.695	2.7	2.68	Higher at ED
	Reexperience	Moderate Recovery	CAPN1	0.0276	0.526	-6.3	0.524	0.601	0.695	6.55	6.57	Higher at M6
	Reexperience	Moderate Recovery	KAT7	0.0111	0.525	-6.3	0.523	0.601	0.696	6.73	6.74	Higher at M6
	Reexperience	Moderate Recovery	WDR25	0.0181	0.525	-6.3	0.522	0.601	0.696	2.46	2.48	Higher at M6
	Reexperience	Moderate Recovery	TCEANC2	-0.0139	-0.525	-6.3	-0.522	0.601	0.696	4.99	4.98	Higher at ED
	Reexperience	Moderate Recovery	PLEKHM2	-0.0169	-0.524	-6.3	-0.522	0.601	0.696	5.68	5.66	Higher at ED
	Reexperience	Moderate Recovery	DCLRE1A	-0.0357	-0.524	-6.3	-0.522	0.602	0.696	2.06	2.02	Higher at ED
	Reexperience	Moderate Recovery	ICE1	0.0176	0.524	-6.3	0.522	0.602	0.696	5.94	5.96	Higher at M6
	Reexperience	Moderate Recovery	VWA5A	0.0251	0.524	-6.3	0.522	0.602	0.696	2.36	2.39	Higher at M6
	Reexperience	Moderate Recovery	PRDM8	-0.0198	-0.524	-6.3	-0.522	0.602	0.696	3.78	3.75	Higher at ED
	Reexperience	Moderate Recovery	CALCOCO1	-0.0214	-0.523	-6.3	-0.521	0.602	0.697	6.69	6.67	Higher at ED
	Reexperience	Moderate Recovery	FRG1BP	0.0201	0.524	-6.3	0.521	0.602	0.697	3.18	3.2	Higher at M6
	Reexperience	Moderate Recovery	MTMR1	0.0125	0.523	-6.3	0.521	0.602	0.697	5.49	5.5	Higher at M6
	Reexperience	Moderate Recovery	NDRG1	-0.0176	-0.523	-6.3	-0.521	0.602	0.697	6.43	6.41	Higher at ED
	Reexperience	Moderate Recovery	SASS6	-0.0337	-0.523	-6.3	-0.521	0.602	0.697	2.32	2.28	Higher at ED
	Reexperience	Moderate Recovery	MTERF2	0.0242	0.522	-6.3	0.52	0.603	0.697	2.88	2.91	Higher at M6
	Reexperience	Moderate Recovery	SMAD1	0.0244	0.522	-6.3	0.52	0.603	0.697	2.15	2.18	Higher at M6
	Reexperience	Moderate Recovery	RBM41	0.0262	0.521	-6.3	0.519	0.604	0.698	4.65	4.67	Higher at M6
	Reexperience	Moderate Recovery	SKIC8	0.0185	0.521	-6.3	0.519	0.604	0.698	3.22	3.24	Higher at M6
	Reexperience	Moderate Recovery	TBC1D3L	-0.0254	-0.521	-6.3	-0.519	0.604	0.698	3.71	3.68	Higher at ED
	Reexperience	Moderate Recovery	RUFY3	0.0176	0.521	-6.3	0.518	0.604	0.698	4.43	4.45	Higher at M6
	Reexperience	Moderate Recovery	DPH6	0.0333	0.519	-6.3	0.518	0.604	0.698	2.16	2.19	Higher at M6
	Reexperience	Moderate Recovery	ENSG00000266965	0.0302	0.52	-6.3	0.518	0.605	0.699	1.89	1.92	Higher at M6
	Reexperience	Moderate Recovery	PDZD11	0.0227	0.52	-6.3	0.518	0.605	0.699	2.47	2.49	Higher at M6
	Reexperience	Moderate Recovery	SLC1A4	0.0282	0.52	-6.3	0.517	0.605	0.699	2.74	2.78	Higher at M6
	Reexperience	Moderate Recovery	ZNF567	-0.0372	-0.519	-6.3	-0.517	0.605	0.699	2.93	2.9	Higher at ED
	Reexperience	Moderate Recovery	UGDH	0.024	0.519	-6.3	0.517	0.605	0.699	2.74	2.77	Higher at M6
	Reexperience	Moderate Recovery	ZNF528	0.025	0.519	-6.3	0.517	0.605	0.699	3.62	3.65	Higher at M6
	Reexperience	Moderate Recovery	FAM216A	0.0258	0.519	-6.3	0.516	0.606	0.699	2.12	2.15	Higher at M6
	Reexperience	Moderate Recovery	PPP3CB	-0.0174	-0.517	-6.3	-0.516	0.606	0.699	4.97	4.95	Higher at ED
	Reexperience	Moderate Recovery	IGKV4.1	0.0429	0.518	-6.3	0.516	0.606	0.7	2.38	2.44	Higher at M6
	Reexperience	Moderate Recovery	HPCAL1	-0.02	-0.518	-6.3	-0.515	0.606	0.7	6.07	6.05	Higher at ED
	Reexperience	Moderate Recovery	SIAE	0.0251	0.518	-6.3	0.515	0.606	0.7	2.73	2.75	Higher at M6
	Reexperience	Moderate Recovery	WHAMMP4	0.0184	0.518	-6.3	0.515	0.606	0.7	4.28	4.3	Higher at M6
	Reexperience	Moderate Recovery	TMEM42	0.0268	0.517	-6.3	0.515	0.607	0.7	2.79	2.81	Higher at M6
	Reexperience	Moderate Recovery	GPR137	0.0193	0.517	-6.3	0.515	0.607	0.7	3.25	3.27	Higher at M6
	Reexperience	Moderate Recovery	CCDC77	-0.028	-0.517	-6.3	-0.515	0.607	0.7	2.14	2.11	Higher at ED
	Reexperience	Moderate Recovery	ACVR1C	0.0413	0.516	-6.3	0.514	0.607	0.701	1.65	1.7	Higher at M6
	Reexperience	Moderate Recovery	RNF25	-0.0161	-0.516	-6.3	-0.514	0.607	0.701	2.95	2.93	Higher at ED
	Reexperience	Moderate Recovery	SPCS1	-0.0146	-0.515	-6.3	-0.513	0.608	0.702	5.02	5	Higher at ED
	Reexperience	Moderate Recovery	ENSG00000280649	-0.0239	-0.514	-6.3	-0.512	0.608	0.702	2.6	2.57	Higher at ED
	Reexperience	Moderate Recovery	TOMM70	0.0214	0.514	-6.3	0.511	0.609	0.703	4.4	4.42	Higher at M6
	Reexperience	Moderate Recovery	DIAPH2	-0.0156	-0.513	-6.3	-0.511	0.609	0.703	4.94	4.93	Higher at ED
	Reexperience	Moderate Recovery	KMT5C	0.0233	0.513	-6.3	0.511	0.61	0.703	2.64	2.66	Higher at M6
	Reexperience	Moderate Recovery	POFUT2	-0.0177	-0.512	-6.31	-0.51	0.61	0.704	4.03	4.02	Higher at ED
	Reexperience	Moderate Recovery	EIF4A1	-0.013	-0.512	-6.31	-0.509	0.61	0.704	6.99	6.98	Higher at ED
	Reexperience	Moderate Recovery	ENSG00000249240	0.0891	0.512	-6.31	0.509	0.61	0.704	3.49	3.6	Higher at M6
	Reexperience	Moderate Recovery	RPS25	-0.0367	-0.511	-6.31	-0.509	0.611	0.704	6.23	6.2	Higher at ED
	Reexperience	Moderate Recovery	EEF1D	-0.0152	-0.511	-6.31	-0.509	0.611	0.704	7.51	7.49	Higher at ED
	Reexperience	Moderate Recovery	ZFP91	0.0115	0.51	-6.31	0.508	0.612	0.705	5.96	5.97	Higher at M6
	Reexperience	Moderate Recovery	ANKRD17.DT	0.0252	0.509	-6.31	0.507	0.612	0.706	2.4	2.42	Higher at M6
	Reexperience	Moderate Recovery	THUMPD1	0.0194	0.509	-6.31	0.506	0.613	0.706	5.38	5.4	Higher at M6
	Reexperience	Moderate Recovery	ZNF32	-0.0365	-0.507	-6.31	-0.506	0.613	0.706	1.77	1.73	Higher at ED
	Reexperience	Moderate Recovery	SNHG3	0.0204	0.508	-6.31	0.506	0.613	0.706	4.53	4.55	Higher at M6
	Reexperience	Moderate Recovery	PGRMC2	0.0186	0.508	-6.31	0.506	0.613	0.706	3.88	3.89	Higher at M6
	Reexperience	Moderate Recovery	MRPL32	-0.0339	-0.507	-6.31	-0.506	0.613	0.706	2.35	2.31	Higher at ED
	Reexperience	Moderate Recovery	KPNA5	-0.0416	-0.506	-6.31	-0.505	0.614	0.707	3.71	3.66	Higher at ED
	Reexperience	Moderate Recovery	SOCS5	-0.0216	-0.507	-6.31	-0.505	0.614	0.707	3.92	3.9	Higher at ED
	Reexperience	Moderate Recovery	ST7L	0.0194	0.507	-6.31	0.505	0.614	0.707	2.65	2.67	Higher at M6
	Reexperience	Moderate Recovery	ZNF606	-0.0184	-0.507	-6.31	-0.505	0.614	0.707	3.66	3.64	Higher at ED
	Reexperience	Moderate Recovery	SNTB2	-0.0162	-0.506	-6.31	-0.504	0.615	0.708	4.86	4.85	Higher at ED
	Reexperience	Moderate Recovery	GNG11	0.0474	0.505	-6.31	0.503	0.615	0.708	3.29	3.34	Higher at M6
	Reexperience	Moderate Recovery	ADGRE1	0.033	0.504	-6.31	0.502	0.616	0.709	4.9	4.94	Higher at M6
	Reexperience	Moderate Recovery	ENSG00000273156	-0.0245	-0.504	-6.31	-0.502	0.616	0.709	1.79	1.77	Higher at ED
	Reexperience	Moderate Recovery	NOC3L	0.0313	0.504	-6.31	0.502	0.616	0.709	3.02	3.05	Higher at M6
	Reexperience	Moderate Recovery	ENSG00000274979	-0.0282	-0.504	-6.31	-0.501	0.616	0.709	1.72	1.7	Higher at ED
	Reexperience	Moderate Recovery	GPR15	-0.0354	-0.503	-6.31	-0.501	0.616	0.709	2.91	2.88	Higher at ED
	Reexperience	Moderate Recovery	ENSG00000281571	0.0423	0.503	-6.31	0.5	0.617	0.71	2.21	2.26	Higher at M6
	Reexperience	Moderate Recovery	BMI1	0.0271	0.501	-6.31	0.5	0.617	0.71	3.92	3.95	Higher at M6
	Reexperience	Moderate Recovery	FLII	-0.0253	-0.502	-6.31	-0.5	0.617	0.71	7.43	7.41	Higher at ED
	Reexperience	Moderate Recovery	TMPO.AS1	0.0229	0.502	-6.31	0.5	0.617	0.71	2.02	2.05	Higher at M6
	Reexperience	Moderate Recovery	EIF3J	0.0206	0.502	-6.31	0.499	0.617	0.71	4.38	4.39	Higher at M6
	Reexperience	Moderate Recovery	SYS1	0.0105	0.501	-6.31	0.499	0.618	0.71	4.94	4.95	Higher at M6
	Reexperience	Moderate Recovery	SPATA2	-0.0239	-0.501	-6.31	-0.499	0.618	0.71	4.29	4.27	Higher at ED
	Reexperience	Moderate Recovery	ENSG00000279554	-0.0519	-0.501	-6.31	-0.499	0.618	0.711	1.59	1.54	Higher at ED
	Reexperience	Moderate Recovery	LINC00957	-0.0208	-0.501	-6.31	-0.498	0.618	0.711	3.28	3.26	Higher at ED
	Reexperience	Moderate Recovery	ZNF250	0.0213	0.5	-6.31	0.498	0.618	0.711	3.08	3.1	Higher at M6
	Reexperience	Moderate Recovery	PDCL	-0.0149	-0.499	-6.31	-0.497	0.619	0.712	3.46	3.45	Higher at ED
	Reexperience	Moderate Recovery	C4orf46	-0.0252	-0.498	-6.31	-0.496	0.62	0.712	1.74	1.72	Higher at ED
	Reexperience	Moderate Recovery	E2F6	-0.023	-0.498	-6.31	-0.496	0.62	0.713	1.74	1.72	Higher at ED
	Reexperience	Moderate Recovery	ENSG00000262265	-0.035	-0.498	-6.31	-0.496	0.62	0.713	1.8	1.76	Higher at ED
	Reexperience	Moderate Recovery	ENSG00000289393	-0.0231	-0.498	-6.31	-0.496	0.62	0.713	1.83	1.81	Higher at ED
	Reexperience	Moderate Recovery	MRPS16	0.0169	0.498	-6.31	0.496	0.62	0.713	4.3	4.32	Higher at M6
	Reexperience	Moderate Recovery	CSRP1	0.0128	0.497	-6.31	0.495	0.621	0.713	4.76	4.77	Higher at M6
	Reexperience	Moderate Recovery	PPP1R12C	0.0153	0.496	-6.31	0.494	0.621	0.714	6.27	6.28	Higher at M6
	Reexperience	Moderate Recovery	TSC22D2	0.0118	0.496	-6.31	0.494	0.621	0.714	6.11	6.12	Higher at M6
	Reexperience	Moderate Recovery	UBE2N	-0.0182	-0.495	-6.31	-0.494	0.622	0.714	4.8	4.78	Higher at ED
	Reexperience	Moderate Recovery	ZNF496	0.0244	0.495	-6.31	0.493	0.622	0.714	4.2	4.23	Higher at M6
	Reexperience	Moderate Recovery	DIPK2A	-0.0166	-0.495	-6.31	-0.493	0.622	0.715	4.63	4.62	Higher at ED
	Reexperience	Moderate Recovery	MRPS14	-0.0212	-0.494	-6.31	-0.492	0.623	0.715	3.53	3.51	Higher at ED
	Reexperience	Moderate Recovery	ENSG00000295828	0.034	0.494	-6.31	0.492	0.623	0.715	4.86	4.87	Higher at M6
	Reexperience	Moderate Recovery	ZNF626	0.0294	0.493	-6.31	0.491	0.623	0.716	2.5	2.55	Higher at M6
	Reexperience	Moderate Recovery	NUFIP1	0.0228	0.493	-6.31	0.491	0.623	0.716	2.04	2.06	Higher at M6
	Reexperience	Moderate Recovery	LINC01871	0.0371	0.493	-6.31	0.491	0.623	0.716	2.44	2.51	Higher at M6
	Reexperience	Moderate Recovery	KBTBD6	0.0254	0.493	-6.31	0.491	0.624	0.716	3.3	3.32	Higher at M6
	Reexperience	Moderate Recovery	SMG1P6	0.0283	0.493	-6.31	0.491	0.624	0.716	2.39	2.4	Higher at M6
	Reexperience	Moderate Recovery	LRRC37B	0.0121	0.493	-6.31	0.49	0.624	0.716	4.92	4.93	Higher at M6
	Reexperience	Moderate Recovery	ATF1	-0.0166	-0.492	-6.31	-0.49	0.624	0.716	3.72	3.7	Higher at ED
	Reexperience	Moderate Recovery	WWP1	0.0208	0.491	-6.32	0.489	0.625	0.717	5.34	5.36	Higher at M6
	Reexperience	Moderate Recovery	CORO2A	-0.0161	-0.49	-6.32	-0.488	0.626	0.718	3.59	3.58	Higher at ED
	Reexperience	Moderate Recovery	CTTNBP2NL	0.0214	0.49	-6.32	0.488	0.626	0.718	2.08	2.1	Higher at M6
	Reexperience	Moderate Recovery	ENSG00000279253	-0.0351	-0.49	-6.32	-0.488	0.626	0.718	3.14	3.1	Higher at ED
	Reexperience	Moderate Recovery	OARD1	-0.0173	-0.49	-6.32	-0.488	0.626	0.718	4.17	4.15	Higher at ED
	Reexperience	Moderate Recovery	RTL8C	0.0176	0.489	-6.32	0.487	0.626	0.718	3.62	3.64	Higher at M6
	Reexperience	Moderate Recovery	ENSG00000276728	-0.0263	-0.489	-6.32	-0.487	0.626	0.718	1.74	1.71	Higher at ED
	Reexperience	Moderate Recovery	NDUFS1	-0.0113	-0.489	-6.32	-0.487	0.626	0.718	5.53	5.52	Higher at ED
	Reexperience	Moderate Recovery	PMS1	0.0268	0.489	-6.32	0.487	0.626	0.718	3.28	3.31	Higher at M6
	Reexperience	Moderate Recovery	ZNF511	-0.0201	-0.489	-6.32	-0.487	0.626	0.718	2.85	2.83	Higher at ED
	Reexperience	Moderate Recovery	IKZF5	-0.0149	-0.489	-6.32	-0.487	0.626	0.718	4.82	4.8	Higher at ED
	Reexperience	Moderate Recovery	MAPK8	-0.0203	-0.489	-6.32	-0.487	0.626	0.718	4.16	4.14	Higher at ED
	Reexperience	Moderate Recovery	CYP2S1	-0.0274	-0.488	-6.32	-0.486	0.627	0.718	2.41	2.38	Higher at ED
	Reexperience	Moderate Recovery	CD47	0.0148	0.488	-6.32	0.486	0.627	0.719	7.56	7.57	Higher at M6
	Reexperience	Moderate Recovery	SBNO1	-0.0145	-0.488	-6.32	-0.486	0.627	0.719	6.59	6.57	Higher at ED
	Reexperience	Moderate Recovery	LY75	0.018	0.487	-6.32	0.485	0.627	0.719	5.83	5.84	Higher at M6
	Reexperience	Moderate Recovery	SLAIN2	0.0123	0.487	-6.32	0.485	0.628	0.719	5.85	5.87	Higher at M6
	Reexperience	Moderate Recovery	SLX1B	0.1	0.486	-6.32	0.485	0.628	0.719	2.85	2.95	Higher at M6
	Reexperience	Moderate Recovery	ZHX2	0.0185	0.487	-6.32	0.485	0.628	0.719	5.68	5.69	Higher at M6
	Reexperience	Moderate Recovery	EIF4A2	-0.0223	-0.486	-6.32	-0.484	0.628	0.719	7.04	7.02	Higher at ED
	Reexperience	Moderate Recovery	H2BC6	0.0333	0.486	-6.32	0.484	0.628	0.719	3.48	3.51	Higher at M6
	Reexperience	Moderate Recovery	ZNF81	-0.0158	-0.487	-6.32	-0.485	0.628	0.719	4.73	4.71	Higher at ED
	Reexperience	Moderate Recovery	CIPC	-0.017	-0.486	-6.32	-0.484	0.628	0.719	3.6	3.59	Higher at ED
	Reexperience	Moderate Recovery	ZNF256	-0.0258	-0.485	-6.32	-0.483	0.629	0.72	2.15	2.12	Higher at ED
	Reexperience	Moderate Recovery	GALM	-0.0205	-0.484	-6.32	-0.483	0.629	0.721	3.07	3.06	Higher at ED
	Reexperience	Moderate Recovery	ENSG00000278949	-0.041	-0.485	-6.32	-0.482	0.63	0.721	3.2	3.15	Higher at ED
	Reexperience	Moderate Recovery	ZNF84	-0.0306	-0.484	-6.32	-0.482	0.63	0.721	4.21	4.18	Higher at ED
	Reexperience	Moderate Recovery	CHRAC1	-0.0128	-0.484	-6.32	-0.482	0.63	0.721	4.16	4.14	Higher at ED
	Reexperience	Moderate Recovery	EIF4E2	0.00972	0.483	-6.32	0.481	0.63	0.721	5.73	5.74	Higher at M6
	Reexperience	Moderate Recovery	OTUB1	0.0115	0.483	-6.32	0.481	0.63	0.721	5.21	5.22	Higher at M6
	Reexperience	Moderate Recovery	ZNF253	-0.0377	-0.483	-6.32	-0.481	0.63	0.721	3.27	3.23	Higher at ED
	Reexperience	Moderate Recovery	CD38	0.0224	0.482	-6.32	0.48	0.631	0.722	4.37	4.4	Higher at M6
	Reexperience	Moderate Recovery	SPATA33	0.0222	0.482	-6.32	0.48	0.631	0.722	1.95	1.97	Higher at M6
	Reexperience	Moderate Recovery	TBCE	0.0178	0.482	-6.32	0.48	0.631	0.722	3.18	3.2	Higher at M6
	Reexperience	Moderate Recovery	PCNX4	-0.0148	-0.481	-6.32	-0.479	0.632	0.723	5.81	5.79	Higher at ED
	Reexperience	Moderate Recovery	C12orf57	0.0319	0.481	-6.32	0.479	0.632	0.723	3.45	3.49	Higher at M6
	Reexperience	Moderate Recovery	NAPB	0.0154	0.481	-6.32	0.479	0.632	0.723	3.56	3.58	Higher at M6
	Reexperience	Moderate Recovery	PLD2	0.0206	0.481	-6.32	0.479	0.632	0.723	3.22	3.24	Higher at M6
	Reexperience	Moderate Recovery	UBAC2	-0.0106	-0.48	-6.32	-0.478	0.632	0.723	5.26	5.25	Higher at ED
	Reexperience	Moderate Recovery	BRF2	-0.0167	-0.48	-6.32	-0.478	0.633	0.723	2.88	2.86	Higher at ED
	Reexperience	Moderate Recovery	NORAD	-0.019	-0.48	-6.32	-0.478	0.633	0.723	7.37	7.36	Higher at ED
	Reexperience	Moderate Recovery	PLEKHJ1	0.0146	0.48	-6.32	0.478	0.633	0.723	4.04	4.05	Higher at M6
	Reexperience	Moderate Recovery	CPT1B	0.0322	0.48	-6.32	0.478	0.633	0.723	2.63	2.66	Higher at M6
	Reexperience	Moderate Recovery	LRSAM1	-0.022	-0.48	-6.32	-0.478	0.633	0.723	4.61	4.59	Higher at ED
	Reexperience	Moderate Recovery	COPS8	-0.0262	-0.479	-6.32	-0.477	0.633	0.724	3.44	3.42	Higher at ED
	Reexperience	Moderate Recovery	KHNYN	-0.0147	-0.478	-6.32	-0.476	0.634	0.724	6.71	6.69	Higher at ED
	Reexperience	Moderate Recovery	NARS1	-0.0154	-0.478	-6.32	-0.476	0.634	0.724	5.28	5.27	Higher at ED
	Reexperience	Moderate Recovery	TXNDC5	-0.0397	-0.478	-6.32	-0.476	0.634	0.724	4.91	4.86	Higher at ED
	Reexperience	Moderate Recovery	ENSG00000274265	-0.0159	-0.478	-6.32	-0.476	0.634	0.724	5.57	5.55	Higher at ED
	Reexperience	Moderate Recovery	IGKV3.20	-0.0435	-0.478	-6.32	-0.476	0.634	0.724	2.58	2.58	Higher at ED
	Reexperience	Moderate Recovery	JUN	-0.023	-0.478	-6.32	-0.476	0.634	0.724	3.5	3.48	Higher at ED
	Reexperience	Moderate Recovery	SUPT16H	0.0165	0.478	-6.32	0.476	0.634	0.724	5.74	5.76	Higher at M6
	Reexperience	Moderate Recovery	EIF4A3	0.0162	0.477	-6.32	0.476	0.634	0.725	4.43	4.45	Higher at M6
	Reexperience	Moderate Recovery	CYP2U1	0.0227	0.477	-6.32	0.475	0.635	0.725	2.62	2.65	Higher at M6
	Reexperience	Moderate Recovery	MRPS18A	-0.0153	-0.477	-6.32	-0.475	0.635	0.725	3.32	3.31	Higher at ED
	Reexperience	Moderate Recovery	ARL1	0.02	0.476	-6.32	0.474	0.635	0.725	3.53	3.55	Higher at M6
	Reexperience	Moderate Recovery	EIF1B.AS1	-0.0179	-0.476	-6.32	-0.474	0.635	0.725	4.26	4.24	Higher at ED
	Reexperience	Moderate Recovery	PIP4K2C	0.0169	0.476	-6.32	0.474	0.635	0.725	4.06	4.07	Higher at M6
	Reexperience	Moderate Recovery	RPS20	-0.03	-0.476	-6.32	-0.474	0.636	0.726	7.32	7.29	Higher at ED
	Reexperience	Moderate Recovery	BBS7	0.0244	0.475	-6.32	0.473	0.636	0.726	2.19	2.21	Higher at M6
	Reexperience	Moderate Recovery	NRM	-0.0198	-0.474	-6.32	-0.472	0.637	0.727	3.17	3.15	Higher at ED
	Reexperience	Moderate Recovery	ZFP62	-0.0274	-0.474	-6.32	-0.472	0.637	0.727	4.54	4.51	Higher at ED
	Reexperience	Moderate Recovery	ERCC6L2	-0.0199	-0.474	-6.32	-0.472	0.637	0.727	5.97	5.95	Higher at ED
	Reexperience	Moderate Recovery	RPL15	0.0293	0.474	-6.32	0.472	0.637	0.727	7.62	7.65	Higher at M6
	Reexperience	Moderate Recovery	CARHSP1	-0.0177	-0.474	-6.32	-0.472	0.637	0.727	4.41	4.4	Higher at ED
	Reexperience	Moderate Recovery	ENSG00000279637	-0.0297	-0.474	-6.32	-0.472	0.637	0.727	2.01	1.99	Higher at ED
	Reexperience	Moderate Recovery	FAM133B	-0.0247	-0.473	-6.32	-0.471	0.637	0.727	3.94	3.91	Higher at ED
	Reexperience	Moderate Recovery	POLR1F	-0.0288	-0.473	-6.32	-0.471	0.638	0.727	3.01	2.98	Higher at ED
	Reexperience	Moderate Recovery	USP19	-0.0211	-0.473	-6.32	-0.471	0.638	0.727	5.53	5.5	Higher at ED
	Reexperience	Moderate Recovery	ATRIP	0.021	0.472	-6.32	0.47	0.638	0.727	3.25	3.27	Higher at M6
	Reexperience	Moderate Recovery	BLOC1S5	0.0186	0.472	-6.32	0.471	0.638	0.727	3.07	3.09	Higher at M6
	Reexperience	Moderate Recovery	FAM162A	0.0194	0.472	-6.32	0.47	0.638	0.727	3.48	3.5	Higher at M6
	Reexperience	Moderate Recovery	HISLA	-0.0207	-0.472	-6.32	-0.47	0.638	0.727	3.42	3.41	Higher at ED
	Reexperience	Moderate Recovery	MYOF	-0.034	-0.472	-6.32	-0.47	0.638	0.727	4.17	4.15	Higher at ED
	Reexperience	Moderate Recovery	TFPT	-0.0187	-0.472	-6.32	-0.47	0.638	0.727	2.52	2.5	Higher at ED
	Reexperience	Moderate Recovery	ZNF584	-0.0234	-0.472	-6.32	-0.47	0.638	0.727	2.03	2.01	Higher at ED
	Reexperience	Moderate Recovery	PAQR3	-0.0302	-0.47	-6.33	-0.47	0.639	0.728	2.73	2.7	Higher at ED
	Reexperience	Moderate Recovery	CENPC	0.0192	0.471	-6.32	0.469	0.639	0.728	5.1	5.12	Higher at M6
	Reexperience	Moderate Recovery	BRD10	0.0106	0.471	-6.32	0.469	0.639	0.728	6.81	6.82	Higher at M6
	Reexperience	Moderate Recovery	BCCIP	0.0188	0.47	-6.33	0.468	0.639	0.728	3.52	3.54	Higher at M6
	Reexperience	Moderate Recovery	ENSG00000280202	-0.0261	-0.47	-6.33	-0.468	0.64	0.729	2.24	2.21	Higher at ED
	Reexperience	Moderate Recovery	SLC25A5	0.0158	0.47	-6.33	0.468	0.64	0.729	5.34	5.36	Higher at M6
	Reexperience	Moderate Recovery	GCNT2	0.015	0.47	-6.33	0.468	0.64	0.729	3.57	3.58	Higher at M6
	Reexperience	Moderate Recovery	SPSB2	0.0203	0.47	-6.33	0.468	0.64	0.729	2.31	2.34	Higher at M6
	Reexperience	Moderate Recovery	CAST	-0.0119	-0.469	-6.33	-0.467	0.64	0.729	7.43	7.41	Higher at ED
	Reexperience	Moderate Recovery	CCT5	-0.0167	-0.47	-6.33	-0.468	0.64	0.729	5.93	5.91	Higher at ED
	Reexperience	Moderate Recovery	OAS2	-0.0366	-0.47	-6.33	-0.468	0.64	0.729	6.55	6.48	Higher at ED
	Reexperience	Moderate Recovery	ZNRF1	0.0193	0.469	-6.33	0.467	0.64	0.729	3.03	3.05	Higher at M6
	Reexperience	Moderate Recovery	PRRC2A	0.0318	0.468	-6.33	0.466	0.641	0.729	7.97	8	Higher at M6
	Reexperience	Moderate Recovery	RNF168	0.0115	0.468	-6.33	0.466	0.641	0.729	5.41	5.42	Higher at M6
	Reexperience	Moderate Recovery	FCHO1	0.0221	0.468	-6.33	0.466	0.641	0.73	5.84	5.86	Higher at M6
	Reexperience	Moderate Recovery	KIF21B	-0.0255	-0.467	-6.33	-0.466	0.641	0.73	7.73	7.7	Higher at ED
	Reexperience	Moderate Recovery	TSN	-0.0162	-0.468	-6.33	-0.466	0.641	0.73	4.59	4.57	Higher at ED
	Reexperience	Moderate Recovery	SRP72	-0.023	-0.467	-6.33	-0.465	0.642	0.73	5.3	5.28	Higher at ED
	Reexperience	Moderate Recovery	EHBP1L1	-0.0307	-0.467	-6.33	-0.465	0.642	0.73	7.85	7.82	Higher at ED
	Reexperience	Moderate Recovery	UBE2E3	0.0169	0.466	-6.33	0.464	0.642	0.731	3.7	3.72	Higher at M6
	Reexperience	Moderate Recovery	EEIG2	0.0161	0.466	-6.33	0.464	0.643	0.731	4.18	4.2	Higher at M6
	Reexperience	Moderate Recovery	GZMK	0.0473	0.466	-6.33	0.464	0.643	0.731	3.01	3.07	Higher at M6
	Reexperience	Moderate Recovery	SLC38A6	0.0242	0.466	-6.33	0.464	0.643	0.731	2.18	2.21	Higher at M6
	Reexperience	Moderate Recovery	ADH5	-0.0222	-0.465	-6.33	-0.464	0.643	0.731	4.03	4	Higher at ED
	Reexperience	Moderate Recovery	DERPC	-0.0329	-0.465	-6.33	-0.463	0.643	0.732	3.27	3.25	Higher at ED
	Reexperience	Moderate Recovery	GATAD2B	0.0241	0.463	-6.33	0.462	0.644	0.732	6.93	6.95	Higher at M6
	Reexperience	Moderate Recovery	KIAA1143	-0.0191	-0.463	-6.33	-0.462	0.644	0.732	4.68	4.66	Higher at ED
	Reexperience	Moderate Recovery	HDHD2	0.0252	0.464	-6.33	0.462	0.644	0.732	3.82	3.85	Higher at M6
	Reexperience	Moderate Recovery	PTPMT1	0.0213	0.464	-6.33	0.462	0.644	0.732	3.1	3.12	Higher at M6
	Reexperience	Moderate Recovery	NAA16	0.0184	0.463	-6.33	0.461	0.644	0.732	4.3	4.32	Higher at M6
	Reexperience	Moderate Recovery	NUDT22	-0.0189	-0.463	-6.33	-0.461	0.644	0.732	3.78	3.76	Higher at ED
	Reexperience	Moderate Recovery	AIMP1	0.0235	0.463	-6.33	0.461	0.645	0.733	4.71	4.74	Higher at M6
	Reexperience	Moderate Recovery	DNAL4	-0.0197	-0.462	-6.33	-0.46	0.645	0.733	2	1.98	Higher at ED
	Reexperience	Moderate Recovery	ENSG00000288025	0.0338	0.462	-6.33	0.46	0.645	0.733	1.72	1.75	Higher at M6
	Reexperience	Moderate Recovery	COPG2	0.0185	0.462	-6.33	0.46	0.646	0.733	2.74	2.76	Higher at M6
	Reexperience	Moderate Recovery	CHD9	0.0183	0.461	-6.33	0.459	0.646	0.734	6.38	6.4	Higher at M6
	Reexperience	Moderate Recovery	DRG1	-0.015	-0.461	-6.33	-0.459	0.646	0.734	3.47	3.45	Higher at ED
	Reexperience	Moderate Recovery	IGLV1.51	0.0533	0.461	-6.33	0.459	0.646	0.734	2.01	2.08	Higher at M6
	Reexperience	Moderate Recovery	MED29	0.0136	0.461	-6.33	0.459	0.646	0.734	5.01	5.02	Higher at M6
	Reexperience	Moderate Recovery	SIRT5	0.016	0.461	-6.33	0.459	0.646	0.734	3.74	3.75	Higher at M6
	Reexperience	Moderate Recovery	MAD2L2	-0.0193	-0.46	-6.33	-0.458	0.647	0.735	2.96	2.93	Higher at ED
	Reexperience	Moderate Recovery	ENSG00000205740	0.0259	0.459	-6.33	0.457	0.647	0.735	1.94	1.97	Higher at M6
	Reexperience	Moderate Recovery	H4C13	-0.0403	-0.459	-6.33	-0.457	0.648	0.735	2.72	2.69	Higher at ED
	Reexperience	Moderate Recovery	KNDC1	0.0382	0.459	-6.33	0.457	0.648	0.735	2.21	2.28	Higher at M6
	Reexperience	Moderate Recovery	SNHG8	-0.0354	-0.458	-6.33	-0.457	0.648	0.735	2.79	2.76	Higher at ED
	Reexperience	Moderate Recovery	ZFP1	0.0303	0.458	-6.33	0.456	0.648	0.736	2.26	2.29	Higher at M6
	Reexperience	Moderate Recovery	CACYBP	-0.0196	-0.458	-6.33	-0.456	0.648	0.736	3.96	3.94	Higher at ED
	Reexperience	Moderate Recovery	ENSG00000279649	0.0295	0.457	-6.33	0.455	0.649	0.736	2.29	2.31	Higher at M6
	Reexperience	Moderate Recovery	PCDH9	-0.0314	-0.457	-6.33	-0.455	0.649	0.736	4.62	4.57	Higher at ED
	Reexperience	Moderate Recovery	VPS33B	0.019	0.457	-6.33	0.455	0.649	0.736	2.84	2.86	Higher at M6
	Reexperience	Moderate Recovery	ENSG00000288349	-0.0658	-0.457	-6.33	-0.455	0.649	0.736	2.09	2.05	Higher at ED
	Reexperience	Moderate Recovery	ATF7IP	-0.0104	-0.457	-6.33	-0.455	0.649	0.736	7.76	7.75	Higher at ED
	Reexperience	Moderate Recovery	HGS	-0.0177	-0.456	-6.33	-0.455	0.649	0.736	6.22	6.21	Higher at ED
	Reexperience	Moderate Recovery	ILK	0.0192	0.457	-6.33	0.455	0.649	0.736	5.98	6	Higher at M6
	Reexperience	Moderate Recovery	ENSG00000309202	0.0327	0.457	-6.33	0.455	0.649	0.736	2.27	2.31	Higher at M6
	Reexperience	Moderate Recovery	ENSG00000289044	0.0271	0.457	-6.33	0.454	0.65	0.736	2.25	2.27	Higher at M6
	Reexperience	Moderate Recovery	SLC38A10	0.0241	0.456	-6.33	0.454	0.65	0.737	6.56	6.59	Higher at M6
	Reexperience	Moderate Recovery	FAM111A	-0.0119	-0.455	-6.33	-0.453	0.651	0.737	6.19	6.18	Higher at ED
	Reexperience	Moderate Recovery	LINC01189	0.03	0.455	-6.33	0.453	0.65	0.737	2.04	2.07	Higher at M6
	Reexperience	Moderate Recovery	PAXIP1.DT	0.025	0.455	-6.33	0.453	0.651	0.737	2.25	2.27	Higher at M6
	Reexperience	Moderate Recovery	TMEM107	0.0165	0.455	-6.33	0.453	0.651	0.737	2.84	2.85	Higher at M6
	Reexperience	Moderate Recovery	TOM1L2	0.0214	0.455	-6.33	0.453	0.65	0.737	5.4	5.42	Higher at M6
	Reexperience	Moderate Recovery	ZNF283	-0.0248	-0.455	-6.33	-0.453	0.651	0.737	2.84	2.81	Higher at ED
	Reexperience	Moderate Recovery	LRP6	-0.0242	-0.454	-6.33	-0.453	0.651	0.737	2.11	2.07	Higher at ED
	Reexperience	Moderate Recovery	MANEA	-0.0354	-0.454	-6.33	-0.453	0.651	0.737	3.33	3.29	Higher at ED
	Reexperience	Moderate Recovery	KLHDC10	0.0123	0.454	-6.33	0.452	0.651	0.737	4.56	4.57	Higher at M6
	Reexperience	Moderate Recovery	BCL2L2.PABPN1	0.0675	0.453	-6.33	0.451	0.652	0.738	1.81	1.88	Higher at M6
	Reexperience	Moderate Recovery	ENSG00000250264	0.0588	0.454	-6.33	0.452	0.652	0.738	3.05	3.14	Higher at M6
	Reexperience	Moderate Recovery	RPP25	-0.0265	-0.453	-6.33	-0.451	0.652	0.738	1.75	1.73	Higher at ED
	Reexperience	Moderate Recovery	SELENOK	-0.0317	-0.453	-6.33	-0.452	0.652	0.738	3.96	3.94	Higher at ED
	Reexperience	Moderate Recovery	TSPAN31	0.0177	0.453	-6.33	0.451	0.652	0.738	3.13	3.15	Higher at M6
	Reexperience	Moderate Recovery	LYRM7	0.0236	0.453	-6.33	0.451	0.652	0.738	3.54	3.57	Higher at M6
	Reexperience	Moderate Recovery	PDLIM5	-0.0146	-0.453	-6.33	-0.451	0.652	0.738	5.13	5.11	Higher at ED
	Reexperience	Moderate Recovery	LRRC37A3	0.0185	0.452	-6.33	0.45	0.652	0.739	3.7	3.71	Higher at M6
	Reexperience	Moderate Recovery	SMG1	-0.0121	-0.452	-6.33	-0.45	0.653	0.739	8.35	8.33	Higher at ED
	Reexperience	Moderate Recovery	ENSG00000271533	-0.0199	-0.451	-6.33	-0.449	0.653	0.739	4.88	4.86	Higher at ED
	Reexperience	Moderate Recovery	TMED10	-0.014	-0.451	-6.33	-0.449	0.653	0.739	6.11	6.1	Higher at ED
	Reexperience	Moderate Recovery	USP38.DT	-0.0316	-0.451	-6.33	-0.449	0.653	0.739	1.72	1.69	Higher at ED
	Reexperience	Moderate Recovery	UPF3B	-0.0222	-0.45	-6.33	-0.449	0.654	0.74	3.24	3.22	Higher at ED
	Reexperience	Moderate Recovery	SDCBP2.AS1	0.0206	0.449	-6.33	0.447	0.655	0.741	2.61	2.63	Higher at M6
	Reexperience	Moderate Recovery	ENSG00000268858	-0.0139	-0.449	-6.33	-0.447	0.655	0.741	5.2	5.18	Higher at ED
	Reexperience	Moderate Recovery	ENSG00000288748	-0.0234	-0.449	-6.33	-0.447	0.655	0.741	3.6	3.58	Higher at ED
	Reexperience	Moderate Recovery	NAA20	-0.0215	-0.448	-6.34	-0.446	0.655	0.741	2.71	2.69	Higher at ED
	Reexperience	Moderate Recovery	PACRGL	-0.0216	-0.447	-6.34	-0.446	0.655	0.741	2.93	2.91	Higher at ED
	Reexperience	Moderate Recovery	PEX3	0.0234	0.447	-6.34	0.447	0.655	0.741	2.44	2.46	Higher at M6
	Reexperience	Moderate Recovery	EWSR1	0.0098	0.448	-6.34	0.446	0.655	0.741	7.57	7.58	Higher at M6
	Reexperience	Moderate Recovery	P2RX4	-0.0152	-0.447	-6.34	-0.445	0.656	0.742	4.07	4.05	Higher at ED
	Reexperience	Moderate Recovery	SCAF1	0.0286	0.447	-6.34	0.445	0.656	0.742	5.61	5.64	Higher at M6
	Reexperience	Moderate Recovery	CAMTA2	0.0282	0.447	-6.34	0.445	0.656	0.742	5.89	5.92	Higher at M6
	Reexperience	Moderate Recovery	SEC61G	-0.0224	-0.446	-6.34	-0.445	0.657	0.742	2.83	2.81	Higher at ED
	Reexperience	Moderate Recovery	HELB	0.0149	0.446	-6.34	0.444	0.657	0.742	5.12	5.13	Higher at M6
	Reexperience	Moderate Recovery	TOMM22	-0.0181	-0.445	-6.34	-0.444	0.657	0.743	3.94	3.92	Higher at ED
	Reexperience	Moderate Recovery	GFM2	-0.0224	-0.445	-6.34	-0.444	0.657	0.743	2.9	2.88	Higher at ED
	Reexperience	Moderate Recovery	IGLV1.40	-0.0472	-0.444	-6.34	-0.442	0.658	0.744	2.2	2.21	Higher at ED
	Reexperience	Moderate Recovery	H4C11	-0.0685	-0.442	-6.34	-0.441	0.659	0.744	5.21	5.14	Higher at ED
	Reexperience	Moderate Recovery	RPL5	-0.0262	-0.443	-6.34	-0.441	0.659	0.744	6.2	6.17	Higher at ED
	Reexperience	Moderate Recovery	SLC33A1	0.013	0.443	-6.34	0.441	0.659	0.744	4.56	4.58	Higher at M6
	Reexperience	Moderate Recovery	CCDC159	0.0203	0.443	-6.34	0.441	0.659	0.744	3.56	3.58	Higher at M6
	Reexperience	Moderate Recovery	LINC00339	0.0189	0.443	-6.34	0.441	0.659	0.745	2.79	2.8	Higher at M6
	Reexperience	Moderate Recovery	NDUFS3	0.0226	0.442	-6.34	0.44	0.66	0.745	2.77	2.79	Higher at M6
	Reexperience	Moderate Recovery	H2BC11	-0.0281	-0.441	-6.34	-0.44	0.66	0.745	3.34	3.32	Higher at ED
	Reexperience	Moderate Recovery	ZNF287	0.0298	0.441	-6.34	0.44	0.66	0.745	2.06	2.09	Higher at M6
	Reexperience	Moderate Recovery	FLJ42393	-0.0344	-0.441	-6.34	-0.439	0.66	0.746	2.54	2.51	Higher at ED
	Reexperience	Moderate Recovery	PTPN11	0.0102	0.441	-6.34	0.439	0.661	0.746	5.76	5.77	Higher at M6
	Reexperience	Moderate Recovery	ZNF583	0.0331	0.44	-6.34	0.439	0.661	0.746	1.75	1.79	Higher at M6
	Reexperience	Moderate Recovery	CDC42EP3.AS1	-0.0174	-0.439	-6.34	-0.438	0.662	0.747	3.45	3.43	Higher at ED
	Reexperience	Moderate Recovery	ENSG00000293279	-0.0254	-0.439	-6.34	-0.438	0.662	0.747	2.64	2.61	Higher at ED
	Reexperience	Moderate Recovery	GABARAPL2	0.03	0.44	-6.34	0.438	0.662	0.747	6.05	6.09	Higher at M6
	Reexperience	Moderate Recovery	SLC4A5	0.0235	0.44	-6.34	0.438	0.662	0.747	2.64	2.66	Higher at M6
	Reexperience	Moderate Recovery	KPNA2	-0.0176	-0.439	-6.34	-0.437	0.662	0.747	3.24	3.22	Higher at ED
	Reexperience	Moderate Recovery	SEPTIN2	-0.0128	-0.439	-6.34	-0.437	0.662	0.747	6.53	6.52	Higher at ED
	Reexperience	Moderate Recovery	BUD13	0.0116	0.438	-6.34	0.437	0.662	0.747	4.14	4.16	Higher at M6
	Reexperience	Moderate Recovery	FASTKD1	0.0216	0.438	-6.34	0.437	0.662	0.747	3.09	3.11	Higher at M6
	Reexperience	Moderate Recovery	RUNX2	0.0143	0.438	-6.34	0.437	0.662	0.747	5.88	5.9	Higher at M6
	Reexperience	Moderate Recovery	ASB16.AS1	0.0235	0.438	-6.34	0.436	0.663	0.747	4.23	4.25	Higher at M6
	Reexperience	Moderate Recovery	FICD	0.0162	0.438	-6.34	0.436	0.663	0.747	2.69	2.71	Higher at M6
	Reexperience	Moderate Recovery	MAX	-0.0161	-0.438	-6.34	-0.436	0.663	0.747	7.02	7	Higher at ED
	Reexperience	Moderate Recovery	PYROXD1	-0.0308	-0.438	-6.34	-0.436	0.663	0.748	3.62	3.59	Higher at ED
	Reexperience	Moderate Recovery	H1.4	-0.0218	-0.436	-6.34	-0.436	0.663	0.748	7.09	7.07	Higher at ED
	Reexperience	Moderate Recovery	RABEP1	-0.0158	-0.437	-6.34	-0.435	0.663	0.748	5.64	5.62	Higher at ED
	Reexperience	Moderate Recovery	ENSG00000277369	-0.021	-0.437	-6.34	-0.435	0.663	0.748	2.6	2.58	Higher at ED
	Reexperience	Moderate Recovery	ADCY7	0.0145	0.436	-6.34	0.434	0.664	0.749	7.52	7.54	Higher at M6
	Reexperience	Moderate Recovery	CSTF3	-0.0176	-0.436	-6.34	-0.434	0.664	0.749	3.31	3.29	Higher at ED
	Reexperience	Moderate Recovery	LACTB2	-0.0238	-0.435	-6.34	-0.434	0.665	0.749	1.8	1.78	Higher at ED
	Reexperience	Moderate Recovery	YEATS4	-0.0285	-0.435	-6.34	-0.434	0.665	0.749	1.84	1.81	Higher at ED
	Reexperience	Moderate Recovery	ENSG00000290823	0.0137	0.435	-6.34	0.433	0.665	0.749	5.77	5.78	Higher at M6
	Reexperience	Moderate Recovery	HIVEP2	0.014	0.435	-6.34	0.433	0.665	0.749	7.4	7.41	Higher at M6
	Reexperience	Moderate Recovery	SEC22A	0.02	0.434	-6.34	0.433	0.665	0.75	2.85	2.87	Higher at M6
	Reexperience	Moderate Recovery	GPR162	0.0274	0.434	-6.34	0.432	0.666	0.75	2.44	2.45	Higher at M6
	Reexperience	Moderate Recovery	VTI1A	-0.0109	-0.433	-6.34	-0.432	0.666	0.75	5.46	5.45	Higher at ED
	Reexperience	Moderate Recovery	MRM2	0.0159	0.434	-6.34	0.432	0.666	0.75	3.25	3.27	Higher at M6
	Reexperience	Moderate Recovery	API5	0.0148	0.433	-6.34	0.431	0.666	0.75	5.49	5.5	Higher at M6
	Reexperience	Moderate Recovery	SNHG10	0.0204	0.432	-6.34	0.431	0.667	0.751	2.66	2.68	Higher at M6
	Reexperience	Moderate Recovery	NME1	0.0301	0.432	-6.34	0.43	0.667	0.751	1.65	1.68	Higher at M6
	Reexperience	Moderate Recovery	SYT17	0.0281	0.432	-6.34	0.43	0.667	0.751	1.62	1.65	Higher at M6
	Reexperience	Moderate Recovery	TMEM129	0.0207	0.432	-6.34	0.43	0.667	0.751	3.29	3.31	Higher at M6
	Reexperience	Moderate Recovery	VPS36	-0.0165	-0.432	-6.34	-0.43	0.667	0.751	5.15	5.13	Higher at ED
	Reexperience	Moderate Recovery	ZNF418	0.0191	0.432	-6.34	0.43	0.667	0.751	2.06	2.08	Higher at M6
	Reexperience	Moderate Recovery	RTCB	-0.0143	-0.432	-6.34	-0.43	0.667	0.751	4.11	4.09	Higher at ED
	Reexperience	Moderate Recovery	PLXND1	0.0247	0.432	-6.34	0.43	0.667	0.751	5.58	5.6	Higher at M6
	Reexperience	Moderate Recovery	TPP1	0.0202	0.431	-6.34	0.43	0.667	0.751	7.37	7.39	Higher at M6
	Reexperience	Moderate Recovery	ETV3	0.00959	0.431	-6.34	0.429	0.668	0.751	5.42	5.43	Higher at M6
	Reexperience	Moderate Recovery	NFKBIE	-0.0156	-0.431	-6.34	-0.429	0.668	0.751	4.3	4.29	Higher at ED
	Reexperience	Moderate Recovery	NT5M	0.0374	0.431	-6.34	0.429	0.668	0.751	2	2.07	Higher at M6
	Reexperience	Moderate Recovery	SAR1A	-0.0144	-0.43	-6.34	-0.429	0.668	0.752	5.97	5.96	Higher at ED
	Reexperience	Moderate Recovery	SNHG26	0.0221	0.43	-6.34	0.428	0.668	0.752	2.31	2.33	Higher at M6
	Reexperience	Moderate Recovery	APIP	-0.0291	-0.429	-6.34	-0.427	0.669	0.752	1.81	1.78	Higher at ED
	Reexperience	Moderate Recovery	KDELR1	0.0138	0.429	-6.34	0.427	0.669	0.752	5.12	5.13	Higher at M6
	Reexperience	Moderate Recovery	TRAPPC4	-0.0132	-0.429	-6.34	-0.427	0.669	0.752	3.87	3.86	Higher at ED
	Reexperience	Moderate Recovery	EIPR1	0.0141	0.429	-6.34	0.427	0.669	0.753	3.31	3.33	Higher at M6
	Reexperience	Moderate Recovery	RGPD5	-0.0902	-0.428	-6.34	-0.427	0.669	0.753	3.44	3.34	Higher at ED
	Reexperience	Moderate Recovery	PHAX	0.0213	0.428	-6.34	0.427	0.67	0.753	3.71	3.73	Higher at M6
	Reexperience	Moderate Recovery	ENSG00000279670	0.0308	0.428	-6.34	0.426	0.67	0.753	1.71	1.74	Higher at M6
	Reexperience	Moderate Recovery	ENSG00000260077	-0.0227	-0.428	-6.34	-0.426	0.67	0.753	2.24	2.22	Higher at ED
	Reexperience	Moderate Recovery	H2AC17	0.0289	0.428	-6.34	0.426	0.67	0.753	3.81	3.84	Higher at M6
	Reexperience	Moderate Recovery	SUCLA2	-0.0203	-0.428	-6.34	-0.426	0.67	0.753	3.1	3.08	Higher at ED
	Reexperience	Moderate Recovery	USP22	-0.0166	-0.427	-6.34	-0.426	0.67	0.753	6.82	6.8	Higher at ED
	Reexperience	Moderate Recovery	HP1BP3	0.00865	0.427	-6.34	0.426	0.67	0.753	7.07	7.07	Higher at M6
	Reexperience	Moderate Recovery	ERCC6	0.0119	0.427	-6.34	0.425	0.671	0.753	5.44	5.45	Higher at M6
	Reexperience	Moderate Recovery	KCNMB1	0.0235	0.427	-6.34	0.425	0.671	0.753	2.22	2.24	Higher at M6
	Reexperience	Moderate Recovery	TMEM156	0.0242	0.427	-6.34	0.425	0.671	0.754	2.46	2.48	Higher at M6
	Reexperience	Moderate Recovery	ENSG00000261799	0.0143	0.426	-6.34	0.424	0.671	0.754	4.03	4.05	Higher at M6
	Reexperience	Moderate Recovery	MPC2	-0.0185	-0.426	-6.34	-0.424	0.671	0.754	3.83	3.81	Higher at ED
	Reexperience	Moderate Recovery	SCAPER	-0.0182	-0.425	-6.35	-0.424	0.672	0.754	4.96	4.94	Higher at ED
	Reexperience	Moderate Recovery	SREK1	-0.0153	-0.425	-6.35	-0.423	0.672	0.754	6.13	6.12	Higher at ED
	Reexperience	Moderate Recovery	PTP4A2	-0.0134	-0.423	-6.35	-0.422	0.673	0.756	7.49	7.47	Higher at ED
	Reexperience	Moderate Recovery	EBNA1BP2	0.0195	0.423	-6.35	0.421	0.674	0.756	3.11	3.13	Higher at M6
	Reexperience	Moderate Recovery	TGFB1	0.023	0.423	-6.35	0.421	0.674	0.756	8.52	8.54	Higher at M6
	Reexperience	Moderate Recovery	IBTK	-0.0207	-0.422	-6.35	-0.42	0.674	0.757	4.63	4.61	Higher at ED
	Reexperience	Moderate Recovery	SKIC2	0.013	0.422	-6.35	0.42	0.674	0.757	5.42	5.43	Higher at M6
	Reexperience	Moderate Recovery	AKR1A1	0.0157	0.422	-6.35	0.42	0.674	0.757	3.62	3.64	Higher at M6
	Reexperience	Moderate Recovery	EEF1A1P5	-0.0335	-0.422	-6.35	-0.42	0.674	0.757	4.59	4.56	Higher at ED
	Reexperience	Moderate Recovery	CENPL	0.0208	0.422	-6.35	0.42	0.675	0.757	1.68	1.71	Higher at M6
	Reexperience	Moderate Recovery	PSMA1	-0.015	-0.421	-6.35	-0.42	0.675	0.757	4.48	4.47	Higher at ED
	Reexperience	Moderate Recovery	NRF1	0.0087	0.421	-6.35	0.419	0.675	0.757	4.5	4.51	Higher at M6
	Reexperience	Moderate Recovery	CDK13	0.00755	0.421	-6.35	0.419	0.675	0.757	7.37	7.37	Higher at M6
	Reexperience	Moderate Recovery	ENSG00000272084	0.0199	0.421	-6.35	0.419	0.675	0.757	2.5	2.53	Higher at M6
	Reexperience	Moderate Recovery	PAN3.AS1	0.0182	0.42	-6.35	0.419	0.675	0.757	2.58	2.59	Higher at M6
	Reexperience	Moderate Recovery	EIF6	-0.0122	-0.42	-6.35	-0.418	0.676	0.758	4.29	4.27	Higher at ED
	Reexperience	Moderate Recovery	MMRN1	0.0397	0.42	-6.35	0.418	0.676	0.758	2.54	2.58	Higher at M6
	Reexperience	Moderate Recovery	SP140	-0.0201	-0.42	-6.35	-0.418	0.676	0.758	5.47	5.44	Higher at ED
	Reexperience	Moderate Recovery	ALG10B	-0.03	-0.419	-6.35	-0.418	0.676	0.758	3.14	3.11	Higher at ED
	Reexperience	Moderate Recovery	NT5DC3	0.0144	0.419	-6.35	0.418	0.676	0.758	2.98	3	Higher at M6
	Reexperience	Moderate Recovery	ENSG00000297575	-0.0465	-0.419	-6.35	-0.417	0.677	0.759	3.5	3.45	Higher at ED
	Reexperience	Moderate Recovery	ARL15	-0.0192	-0.418	-6.35	-0.416	0.677	0.759	3.34	3.32	Higher at ED
	Reexperience	Moderate Recovery	HDAC3	0.0111	0.418	-6.35	0.416	0.677	0.759	4.34	4.35	Higher at M6
	Reexperience	Moderate Recovery	SUMF1	-0.0129	-0.417	-6.35	-0.416	0.678	0.759	4.25	4.24	Higher at ED
	Reexperience	Moderate Recovery	ACADM	0.0142	0.417	-6.35	0.415	0.678	0.76	4.42	4.43	Higher at M6
	Reexperience	Moderate Recovery	SLC39A9	-0.01	-0.417	-6.35	-0.415	0.678	0.76	5.21	5.2	Higher at ED
	Reexperience	Moderate Recovery	SMIM3	-0.0297	-0.417	-6.35	-0.415	0.678	0.76	2.55	2.52	Higher at ED
	Reexperience	Moderate Recovery	MSANTD4	-0.0198	-0.416	-6.35	-0.415	0.678	0.76	3.6	3.58	Higher at ED
	Reexperience	Moderate Recovery	AP2S1	0.0194	0.416	-6.35	0.414	0.679	0.76	4.47	4.49	Higher at M6
	Reexperience	Moderate Recovery	ALG11	-0.0131	-0.415	-6.35	-0.414	0.679	0.761	5.38	5.36	Higher at ED
	Reexperience	Moderate Recovery	ZNF45	-0.0166	-0.414	-6.35	-0.413	0.679	0.761	3.5	3.49	Higher at ED
	Reexperience	Moderate Recovery	PRDM2	0.0109	0.415	-6.35	0.413	0.68	0.761	7.64	7.65	Higher at M6
	Reexperience	Moderate Recovery	ANKAR	-0.0201	-0.414	-6.35	-0.412	0.68	0.761	2.43	2.41	Higher at ED
	Reexperience	Moderate Recovery	SLC9A6	0.0127	0.414	-6.35	0.412	0.68	0.761	3.92	3.94	Higher at M6
	Reexperience	Moderate Recovery	TTC1	-0.0129	-0.414	-6.35	-0.412	0.68	0.761	4.81	4.79	Higher at ED
	Reexperience	Moderate Recovery	SIGLEC10	0.0231	0.413	-6.35	0.412	0.681	0.762	6.37	6.39	Higher at M6
	Reexperience	Moderate Recovery	BOD1	-0.0201	-0.413	-6.35	-0.411	0.681	0.762	2.77	2.75	Higher at ED
	Reexperience	Moderate Recovery	PNPT1	-0.0274	-0.413	-6.35	-0.411	0.681	0.762	3.25	3.24	Higher at ED
	Reexperience	Moderate Recovery	FRMD8	-0.0186	-0.412	-6.35	-0.411	0.681	0.763	5.32	5.3	Higher at ED
	Reexperience	Moderate Recovery	LRRC59	0.0122	0.411	-6.35	0.409	0.682	0.763	4.72	4.73	Higher at M6
	Reexperience	Moderate Recovery	MRPL35	0.0219	0.411	-6.35	0.409	0.682	0.764	3.19	3.21	Higher at M6
	Reexperience	Moderate Recovery	ERICH1	-0.0247	-0.41	-6.35	-0.409	0.683	0.764	6.74	6.71	Higher at ED
	Reexperience	Moderate Recovery	MFAP1	0.0196	0.409	-6.35	0.408	0.683	0.765	4.46	4.48	Higher at M6
	Reexperience	Moderate Recovery	OBI1	-0.0324	-0.409	-6.35	-0.408	0.684	0.765	3.19	3.15	Higher at ED
	Reexperience	Moderate Recovery	RPL4P6	0.0236	0.408	-6.35	0.407	0.684	0.765	1.73	1.75	Higher at M6
	Reexperience	Moderate Recovery	TNFAIP3	0.0127	0.409	-6.35	0.407	0.684	0.765	6.1	6.11	Higher at M6
	Reexperience	Moderate Recovery	DCAF13	-0.0202	-0.409	-6.35	-0.407	0.684	0.765	3.58	3.56	Higher at ED
	Reexperience	Moderate Recovery	MED18	-0.0184	-0.408	-6.35	-0.406	0.684	0.765	2.29	2.27	Higher at ED
	Reexperience	Moderate Recovery	AHCY	-0.0156	-0.408	-6.35	-0.406	0.685	0.766	3.79	3.78	Higher at ED
	Reexperience	Moderate Recovery	NBEA	0.0207	0.407	-6.35	0.406	0.685	0.766	3.65	3.67	Higher at M6
	Reexperience	Moderate Recovery	TRAPPC2	-0.0116	-0.407	-6.35	-0.406	0.685	0.766	4.23	4.22	Higher at ED
	Reexperience	Moderate Recovery	KANSL1	-0.0114	-0.407	-6.35	-0.405	0.685	0.766	7.65	7.64	Higher at ED
	Reexperience	Moderate Recovery	TMEM135	-0.0173	-0.407	-6.35	-0.405	0.685	0.766	3.52	3.5	Higher at ED
	Reexperience	Moderate Recovery	ACADVL	-0.0139	-0.406	-6.35	-0.405	0.686	0.766	5.94	5.93	Higher at ED
	Reexperience	Moderate Recovery	UTP11	0.0144	0.406	-6.35	0.405	0.686	0.766	2.82	2.83	Higher at M6
	Reexperience	Moderate Recovery	TAF10	0.0141	0.406	-6.35	0.405	0.686	0.766	5.62	5.63	Higher at M6
	Reexperience	Moderate Recovery	ZNF366	0.0233	0.406	-6.35	0.405	0.686	0.766	1.73	1.76	Higher at M6
	Reexperience	Moderate Recovery	ZFPL1	-0.0137	-0.406	-6.35	-0.404	0.686	0.766	3.63	3.62	Higher at ED
	Reexperience	Moderate Recovery	ZNF416	0.0214	0.405	-6.35	0.404	0.686	0.767	2.13	2.15	Higher at M6
	Reexperience	Moderate Recovery	HTD2	0.0355	0.404	-6.35	0.403	0.687	0.767	2.42	2.45	Higher at M6
	Reexperience	Moderate Recovery	LDHB	-0.0236	-0.404	-6.35	-0.403	0.687	0.768	6.19	6.17	Higher at ED
	Reexperience	Moderate Recovery	IGKV3.15	-0.0372	-0.404	-6.35	-0.402	0.688	0.768	2.14	2.16	Higher at ED
	Reexperience	Moderate Recovery	RAB30.DT	0.0176	0.403	-6.35	0.402	0.688	0.768	4.82	4.83	Higher at M6
	Reexperience	Moderate Recovery	ENSG00000284116	0.0166	0.403	-6.35	0.401	0.688	0.769	3.12	3.12	Higher at M6
	Reexperience	Moderate Recovery	IDH3A	0.0135	0.403	-6.35	0.401	0.688	0.769	4	4.01	Higher at M6
	Reexperience	Moderate Recovery	N6AMT1	0.0214	0.402	-6.35	0.401	0.688	0.769	3.13	3.15	Higher at M6
	Reexperience	Moderate Recovery	CBFB	0.00915	0.402	-6.35	0.401	0.689	0.769	5.09	5.1	Higher at M6
	Reexperience	Moderate Recovery	ZSCAN30	-0.0183	-0.402	-6.35	-0.401	0.689	0.769	3.67	3.65	Higher at ED
	Reexperience	Moderate Recovery	AP1AR	-0.0221	-0.402	-6.35	-0.4	0.689	0.769	3.04	3.02	Higher at ED
	Reexperience	Moderate Recovery	GEMIN6	0.0212	0.402	-6.35	0.4	0.689	0.769	1.89	1.91	Higher at M6
	Reexperience	Moderate Recovery	OGDH	0.0181	0.402	-6.35	0.4	0.689	0.769	6.66	6.68	Higher at M6
	Reexperience	Moderate Recovery	DPY19L4	-0.0264	-0.401	-6.36	-0.4	0.689	0.769	2.65	2.62	Higher at ED
	Reexperience	Moderate Recovery	TMEM219	0.0126	0.401	-6.35	0.4	0.689	0.769	4.13	4.14	Higher at M6
	Reexperience	Moderate Recovery	NFKB1	-0.012	-0.401	-6.35	-0.4	0.69	0.769	6.6	6.59	Higher at ED
	Reexperience	Moderate Recovery	CCZ1	-0.0132	-0.401	-6.35	-0.399	0.69	0.769	4.18	4.17	Higher at ED
	Reexperience	Moderate Recovery	ZNF141	-0.0295	-0.4	-6.36	-0.399	0.69	0.77	4.84	4.81	Higher at ED
	Reexperience	Moderate Recovery	ANKRD54	0.0134	0.4	-6.36	0.399	0.69	0.77	3.09	3.11	Higher at M6
	Reexperience	Moderate Recovery	GPATCH2	-0.018	-0.4	-6.36	-0.398	0.691	0.77	3.7	3.68	Higher at ED
	Reexperience	Moderate Recovery	NSRP1P1	-0.0441	-0.4	-6.36	-0.398	0.691	0.77	1.79	1.72	Higher at ED
	Reexperience	Moderate Recovery	NLK	0.0103	0.399	-6.36	0.398	0.691	0.77	4.31	4.32	Higher at M6
	Reexperience	Moderate Recovery	METTL15	-0.0204	-0.398	-6.36	-0.398	0.691	0.77	2.74	2.72	Higher at ED
	Reexperience	Moderate Recovery	TXN2	-0.0155	-0.399	-6.36	-0.398	0.691	0.77	4.12	4.11	Higher at ED
	Reexperience	Moderate Recovery	RPF2	-0.0203	-0.398	-6.36	-0.397	0.691	0.771	2.2	2.18	Higher at ED
	Reexperience	Moderate Recovery	IFT46	0.0207	0.398	-6.36	0.397	0.692	0.771	1.74	1.76	Higher at M6
	Reexperience	Moderate Recovery	R3HDM2	0.0156	0.397	-6.36	0.397	0.692	0.771	6.28	6.29	Higher at M6
	Reexperience	Moderate Recovery	INPP5F	0.0153	0.398	-6.36	0.397	0.692	0.771	3.45	3.47	Higher at M6
	Reexperience	Moderate Recovery	MZB1	-0.0392	-0.398	-6.36	-0.396	0.692	0.771	2.99	3.01	Higher at ED
	Reexperience	Moderate Recovery	ZNF681	-0.0361	-0.397	-6.36	-0.396	0.692	0.771	1.9	1.86	Higher at ED
	Reexperience	Moderate Recovery	DNAJC8P2	0.0329	0.397	-6.36	0.395	0.693	0.772	2.08	2.12	Higher at M6
	Reexperience	Moderate Recovery	CCR5	0.0216	0.397	-6.36	0.395	0.693	0.772	3.95	3.98	Higher at M6
	Reexperience	Moderate Recovery	ENSG00000289750	-0.0598	-0.396	-6.36	-0.395	0.693	0.772	1.75	1.69	Higher at ED
	Reexperience	Moderate Recovery	PM20D2	0.0154	0.396	-6.36	0.394	0.693	0.772	3.38	3.39	Higher at M6
	Reexperience	Moderate Recovery	HLA.DRB1	0.0152	0.396	-6.36	0.394	0.694	0.772	7.13	7.14	Higher at M6
	Reexperience	Moderate Recovery	TMTC4	0.0168	0.396	-6.36	0.394	0.693	0.772	2.86	2.88	Higher at M6
	Reexperience	Moderate Recovery	MED12	0.0223	0.394	-6.36	0.394	0.694	0.773	6.71	6.73	Higher at M6
	Reexperience	Moderate Recovery	CEP20	-0.0239	-0.395	-6.36	-0.393	0.694	0.773	2.98	2.96	Higher at ED
	Reexperience	Moderate Recovery	TMEM40	0.0376	0.395	-6.36	0.393	0.694	0.773	1.95	1.99	Higher at M6
	Reexperience	Moderate Recovery	AGO1	-0.0144	-0.394	-6.36	-0.393	0.694	0.773	6.56	6.55	Higher at ED
	Reexperience	Moderate Recovery	BTBD19	-0.0265	-0.394	-6.36	-0.393	0.695	0.773	2.03	2	Higher at ED
	Reexperience	Moderate Recovery	CEP83	0.0218	0.393	-6.36	0.392	0.695	0.773	2.69	2.71	Higher at M6
	Reexperience	Moderate Recovery	IGIP	0.0199	0.394	-6.36	0.393	0.695	0.773	3.16	3.18	Higher at M6
	Reexperience	Moderate Recovery	KRR1	0.028	0.393	-6.36	0.392	0.695	0.773	4.37	4.4	Higher at M6
	Reexperience	Moderate Recovery	PPARGC1B	-0.0206	-0.394	-6.36	-0.392	0.695	0.773	4.19	4.17	Higher at ED
	Reexperience	Moderate Recovery	PVR	-0.0161	-0.394	-6.36	-0.392	0.695	0.773	3.9	3.89	Higher at ED
	Reexperience	Moderate Recovery	RN7SL2	-0.0402	-0.394	-6.36	-0.392	0.695	0.773	16.6	16.6	Higher at ED
	Reexperience	Moderate Recovery	TRAPPC12	-0.0125	-0.394	-6.36	-0.392	0.695	0.773	6.28	6.27	Higher at ED
	Reexperience	Moderate Recovery	MOB1B	0.0201	0.393	-6.36	0.392	0.695	0.773	4.99	5.01	Higher at M6
	Reexperience	Moderate Recovery	MORN1	0.0178	0.393	-6.36	0.392	0.695	0.773	3.25	3.27	Higher at M6
	Reexperience	Moderate Recovery	ATF2	-0.0133	-0.393	-6.36	-0.392	0.695	0.773	5.35	5.33	Higher at ED
	Reexperience	Moderate Recovery	RPL13A	0.0212	0.393	-6.36	0.392	0.695	0.773	9.16	9.19	Higher at M6
	Reexperience	Moderate Recovery	MIR17HG	0.0264	0.393	-6.36	0.391	0.696	0.773	3.68	3.71	Higher at M6
	Reexperience	Moderate Recovery	INSR	-0.0183	-0.392	-6.36	-0.391	0.696	0.774	3.83	3.81	Higher at ED
	Reexperience	Moderate Recovery	STK24	-0.0111	-0.392	-6.36	-0.391	0.696	0.774	6.99	6.97	Higher at ED
	Reexperience	Moderate Recovery	ZNF326	-0.0152	-0.392	-6.36	-0.391	0.696	0.774	4.45	4.44	Higher at ED
	Reexperience	Moderate Recovery	H2BC10	-0.0302	-0.392	-6.36	-0.39	0.696	0.774	3.19	3.17	Higher at ED
	Reexperience	Moderate Recovery	ENSG00000268027	0.027	0.391	-6.36	0.39	0.697	0.774	1.92	1.95	Higher at M6
	Reexperience	Moderate Recovery	ETFB	0.0127	0.39	-6.36	0.389	0.697	0.775	3.98	4	Higher at M6
	Reexperience	Moderate Recovery	PRORP	0.0114	0.39	-6.36	0.389	0.698	0.775	4.63	4.64	Higher at M6
	Reexperience	Moderate Recovery	SINHCAF	0.0151	0.389	-6.36	0.389	0.698	0.775	4.56	4.57	Higher at M6
	Reexperience	Moderate Recovery	SLC9A9	-0.0153	-0.389	-6.36	-0.388	0.698	0.776	3.81	3.8	Higher at ED
	Reexperience	Moderate Recovery	ENSG00000272219	-0.0418	-0.388	-6.36	-0.387	0.699	0.776	1.79	1.75	Higher at ED
	Reexperience	Moderate Recovery	BRD7	0.0112	0.388	-6.36	0.387	0.699	0.776	5.65	5.66	Higher at M6
	Reexperience	Moderate Recovery	CCDC25	0.0187	0.388	-6.36	0.386	0.699	0.777	3.09	3.11	Higher at M6
	Reexperience	Moderate Recovery	METAP2	-0.02	-0.388	-6.36	-0.386	0.699	0.777	4.11	4.09	Higher at ED
	Reexperience	Moderate Recovery	USP37	0.0142	0.388	-6.36	0.386	0.699	0.777	4.28	4.29	Higher at M6
	Reexperience	Moderate Recovery	ZNF619	-0.0106	-0.387	-6.36	-0.386	0.7	0.777	3.98	3.97	Higher at ED
	Reexperience	Moderate Recovery	ENSG00000267731	-0.0311	-0.387	-6.36	-0.386	0.7	0.777	2.42	2.39	Higher at ED
	Reexperience	Moderate Recovery	GPR183	0.0251	0.386	-6.36	0.385	0.7	0.777	4.56	4.59	Higher at M6
	Reexperience	Moderate Recovery	SP2.AS1	0.0208	0.386	-6.36	0.384	0.701	0.778	1.98	2	Higher at M6
	Reexperience	Moderate Recovery	THRAP3	0.0168	0.385	-6.36	0.384	0.701	0.778	7.39	7.4	Higher at M6
	Reexperience	Moderate Recovery	NTAN1	0.0193	0.385	-6.36	0.384	0.701	0.778	3.31	3.33	Higher at M6
	Reexperience	Moderate Recovery	TRUB1	0.0207	0.384	-6.36	0.384	0.701	0.778	2.61	2.63	Higher at M6
	Reexperience	Moderate Recovery	DMAC2L	0.0164	0.384	-6.36	0.383	0.702	0.779	2.8	2.82	Higher at M6
	Reexperience	Moderate Recovery	GTF2H3	0.0184	0.384	-6.36	0.383	0.702	0.779	2.4	2.42	Higher at M6
	Reexperience	Moderate Recovery	ENSG00000260669	0.021	0.382	-6.36	0.381	0.703	0.78	2.05	2.07	Higher at M6
	Reexperience	Moderate Recovery	ENSG00000279166	-0.0167	-0.383	-6.36	-0.381	0.703	0.78	5.38	5.36	Higher at ED
	Reexperience	Moderate Recovery	MAST2	0.0152	0.383	-6.36	0.381	0.703	0.78	3.33	3.34	Higher at M6
	Reexperience	Moderate Recovery	VCP	-0.0143	-0.383	-6.36	-0.381	0.703	0.78	7	6.99	Higher at ED
	Reexperience	Moderate Recovery	KMT2B	0.0274	0.382	-6.36	0.381	0.703	0.78	6.77	6.8	Higher at M6
	Reexperience	Moderate Recovery	UBE2L3	0.00937	0.382	-6.36	0.381	0.703	0.78	5.36	5.37	Higher at M6
	Reexperience	Moderate Recovery	ZBTB48	-0.0145	-0.383	-6.36	-0.381	0.703	0.78	4.36	4.34	Higher at ED
	Reexperience	Moderate Recovery	SEC13	-0.00781	-0.382	-6.36	-0.381	0.703	0.78	4.88	4.87	Higher at ED
	Reexperience	Moderate Recovery	PNO1	0.0193	0.382	-6.36	0.38	0.704	0.78	2.07	2.1	Higher at M6
	Reexperience	Moderate Recovery	FAF2	-0.00779	-0.382	-6.36	-0.38	0.704	0.78	4.85	4.84	Higher at ED
	Reexperience	Moderate Recovery	TRIM26	0.0163	0.381	-6.36	0.38	0.704	0.781	5.66	5.67	Higher at M6
	Reexperience	Moderate Recovery	ENSG00000290928	-0.0146	-0.38	-6.36	-0.379	0.705	0.781	3.35	3.34	Higher at ED
	Reexperience	Moderate Recovery	TNRC18P1	0.0199	0.38	-6.36	0.379	0.705	0.781	2.71	2.73	Higher at M6
	Reexperience	Moderate Recovery	SLC39A7	0.0109	0.38	-6.36	0.379	0.705	0.781	4.43	4.44	Higher at M6
	Reexperience	Moderate Recovery	DHFR2	-0.0184	-0.38	-6.36	-0.378	0.705	0.781	2.97	2.95	Higher at ED
	Reexperience	Moderate Recovery	FRA10AC1	-0.0167	-0.38	-6.36	-0.378	0.705	0.781	3.9	3.88	Higher at ED
	Reexperience	Moderate Recovery	OGT	0.0142	0.38	-6.36	0.378	0.705	0.781	8.91	8.92	Higher at M6
	Reexperience	Moderate Recovery	TDG	-0.0128	-0.379	-6.36	-0.378	0.706	0.782	4.05	4.03	Higher at ED
	Reexperience	Moderate Recovery	ENSG00000279106	0.0287	0.379	-6.36	0.377	0.706	0.782	1.96	2	Higher at M6
	Reexperience	Moderate Recovery	NBEAL1	0.0167	0.379	-6.36	0.377	0.706	0.782	5.23	5.24	Higher at M6
	Reexperience	Moderate Recovery	ZBTB11	-0.0117	-0.379	-6.36	-0.377	0.706	0.782	5.99	5.98	Higher at ED
	Reexperience	Moderate Recovery	HLA.DRB5	-0.0168	-0.378	-6.36	-0.377	0.706	0.782	4.2	4.19	Higher at ED
	Reexperience	Moderate Recovery	PPP2CB	-0.0114	-0.378	-6.36	-0.377	0.706	0.782	3.52	3.51	Higher at ED
	Reexperience	Moderate Recovery	PSMD5	-0.0116	-0.378	-6.36	-0.376	0.707	0.782	4.15	4.14	Higher at ED
	Reexperience	Moderate Recovery	TMEM9B.AS1	0.0154	0.378	-6.36	0.376	0.707	0.783	3.72	3.74	Higher at M6
	Reexperience	Moderate Recovery	ENSG00000305830	-0.0174	-0.377	-6.36	-0.375	0.707	0.783	2.63	2.62	Higher at ED
	Reexperience	Moderate Recovery	MKRN2	-0.012	-0.374	-6.37	-0.374	0.709	0.785	4.99	4.98	Higher at ED
	Reexperience	Moderate Recovery	UBR5	-0.0114	-0.375	-6.36	-0.374	0.709	0.785	7.19	7.18	Higher at ED
	Reexperience	Moderate Recovery	CEP120	-0.0137	-0.374	-6.37	-0.373	0.709	0.785	5.34	5.32	Higher at ED
	Reexperience	Moderate Recovery	RBSN	-0.0106	-0.374	-6.36	-0.373	0.709	0.785	4.39	4.38	Higher at ED
	Reexperience	Moderate Recovery	MYBL2	0.0312	0.374	-6.37	0.372	0.71	0.785	2.94	2.99	Higher at M6
	Reexperience	Moderate Recovery	SLC25A28	0.0114	0.372	-6.37	0.371	0.711	0.786	4.42	4.43	Higher at M6
	Reexperience	Moderate Recovery	EMC8	0.0118	0.372	-6.37	0.371	0.711	0.786	3.54	3.55	Higher at M6
	Reexperience	Moderate Recovery	EIF1AX	-0.0245	-0.372	-6.37	-0.371	0.711	0.787	4.61	4.59	Higher at ED
	Reexperience	Moderate Recovery	GNG7	0.0149	0.372	-6.37	0.37	0.711	0.787	4.05	4.06	Higher at M6
	Reexperience	Moderate Recovery	MVB12A	0.0143	0.371	-6.37	0.37	0.711	0.787	3.14	3.15	Higher at M6
	Reexperience	Moderate Recovery	POP4	0.0109	0.372	-6.37	0.37	0.711	0.787	3.74	3.75	Higher at M6
	Reexperience	Moderate Recovery	TTLL3	-0.0182	-0.371	-6.37	-0.37	0.711	0.787	6.07	6.05	Higher at ED
	Reexperience	Moderate Recovery	ARHGAP1	-0.0187	-0.371	-6.37	-0.369	0.712	0.787	6.4	6.38	Higher at ED
	Reexperience	Moderate Recovery	COX6B1	-0.0185	-0.37	-6.37	-0.368	0.713	0.788	4.57	4.56	Higher at ED
	Reexperience	Moderate Recovery	MTDH	0.00923	0.369	-6.37	0.368	0.713	0.788	6.5	6.51	Higher at M6
	Reexperience	Moderate Recovery	TOLLIP	-0.0168	-0.369	-6.37	-0.368	0.713	0.788	6.15	6.14	Higher at ED
	Reexperience	Moderate Recovery	UBR7	0.0114	0.369	-6.37	0.368	0.713	0.788	3.98	3.99	Higher at M6
	Reexperience	Moderate Recovery	ZCCHC8	0.00916	0.369	-6.37	0.367	0.713	0.788	4.55	4.56	Higher at M6
	Reexperience	Moderate Recovery	H2AZ2	-0.00697	-0.368	-6.37	-0.367	0.714	0.789	5.72	5.71	Higher at ED
	Reexperience	Moderate Recovery	IGHG3	0.0388	0.368	-6.37	0.367	0.714	0.789	4.01	4.06	Higher at M6
	Reexperience	Moderate Recovery	SRPRA	0.0103	0.368	-6.37	0.366	0.714	0.789	6.59	6.59	Higher at M6
	Reexperience	Moderate Recovery	ACTN4	0.029	0.366	-6.37	0.366	0.715	0.789	7.9	7.93	Higher at M6
	Reexperience	Moderate Recovery	COL9A2	0.0189	0.367	-6.37	0.365	0.715	0.789	2.54	2.55	Higher at M6
	Reexperience	Moderate Recovery	ENSG00000272335	0.0198	0.366	-6.37	0.365	0.715	0.789	2.47	2.49	Higher at M6
	Reexperience	Moderate Recovery	ENSG00000272449	-0.0238	-0.367	-6.37	-0.366	0.715	0.789	2.59	2.57	Higher at ED
	Reexperience	Moderate Recovery	EPB41L3	-0.0201	-0.367	-6.37	-0.365	0.715	0.789	4.61	4.59	Higher at ED
	Reexperience	Moderate Recovery	HYCC1	0.0157	0.367	-6.37	0.366	0.715	0.789	5.07	5.08	Higher at M6
	Reexperience	Moderate Recovery	PSMG3	0.02	0.367	-6.37	0.365	0.715	0.789	2.13	2.15	Higher at M6
	Reexperience	Moderate Recovery	SLC30A5	-0.0123	-0.367	-6.37	-0.366	0.715	0.789	4.17	4.16	Higher at ED
	Reexperience	Moderate Recovery	Telomerase.vert	-0.0273	-0.367	-6.37	-0.366	0.714	0.789	4.11	4.08	Higher at ED
	Reexperience	Moderate Recovery	PPP1R2	-0.0128	-0.366	-6.37	-0.364	0.716	0.79	5.97	5.96	Higher at ED
	Reexperience	Moderate Recovery	SIK3	-0.0173	-0.366	-6.37	-0.364	0.716	0.79	7.03	7.01	Higher at ED
	Reexperience	Moderate Recovery	SRFBP1	0.0202	0.366	-6.37	0.365	0.715	0.79	2.75	2.77	Higher at M6
	Reexperience	Moderate Recovery	ABCE1	-0.0245	-0.365	-6.37	-0.364	0.716	0.79	4.22	4.2	Higher at ED
	Reexperience	Moderate Recovery	ENSG00000261167	-0.0226	-0.365	-6.37	-0.364	0.716	0.79	1.93	1.91	Higher at ED
	Reexperience	Moderate Recovery	RGL1	-0.019	-0.365	-6.37	-0.364	0.716	0.79	2.12	2.1	Higher at ED
	Reexperience	Moderate Recovery	RPS15A	-0.042	-0.365	-6.37	-0.364	0.716	0.79	5.99	5.94	Higher at ED
	Reexperience	Moderate Recovery	UQCC5	0.0215	0.365	-6.37	0.364	0.716	0.79	1.84	1.87	Higher at M6
	Reexperience	Moderate Recovery	C6orf163	-0.017	-0.365	-6.37	-0.364	0.716	0.79	2.04	2.02	Higher at ED
	Reexperience	Moderate Recovery	ITGAE	0.0153	0.365	-6.37	0.363	0.716	0.79	2.19	2.21	Higher at M6
	Reexperience	Moderate Recovery	TMTC3	-0.0282	-0.364	-6.37	-0.364	0.716	0.79	2.73	2.71	Higher at ED
	Reexperience	Moderate Recovery	IPO11	0.0181	0.364	-6.37	0.363	0.716	0.79	3.23	3.24	Higher at M6
	Reexperience	Moderate Recovery	SUOX	-0.0149	-0.365	-6.37	-0.363	0.716	0.79	2.78	2.77	Higher at ED
	Reexperience	Moderate Recovery	SLC25A12	0.0135	0.364	-6.37	0.363	0.717	0.79	3.28	3.29	Higher at M6
	Reexperience	Moderate Recovery	PAX8.AS1	-0.0118	-0.364	-6.37	-0.362	0.717	0.791	4.02	4	Higher at ED
	Reexperience	Moderate Recovery	RAB1B	0.0169	0.363	-6.37	0.362	0.717	0.791	7.13	7.15	Higher at M6
	Reexperience	Moderate Recovery	RPS14	0.0233	0.364	-6.37	0.362	0.717	0.791	7.28	7.3	Higher at M6
	Reexperience	Moderate Recovery	TPT1	-0.0357	-0.364	-6.37	-0.362	0.717	0.791	8.8	8.76	Higher at ED
	Reexperience	Moderate Recovery	CIAO2B	0.0176	0.363	-6.37	0.362	0.717	0.791	2.7	2.72	Higher at M6
	Reexperience	Moderate Recovery	CMTR1	-0.0165	-0.363	-6.37	-0.362	0.718	0.791	5.1	5.08	Higher at ED
	Reexperience	Moderate Recovery	ZNF25	-0.0207	-0.363	-6.37	-0.362	0.718	0.791	3.33	3.31	Higher at ED
	Reexperience	Moderate Recovery	WARS2	0.0164	0.363	-6.37	0.361	0.718	0.791	2.19	2.21	Higher at M6
	Reexperience	Moderate Recovery	GSTCD	0.0199	0.363	-6.37	0.361	0.718	0.791	1.82	1.84	Higher at M6
	Reexperience	Moderate Recovery	ATP9A	-0.0295	-0.362	-6.37	-0.361	0.718	0.791	2.73	2.72	Higher at ED
	Reexperience	Moderate Recovery	MRPL22	-0.0204	-0.362	-6.37	-0.361	0.718	0.791	2.21	2.19	Higher at ED
	Reexperience	Moderate Recovery	ARRDC1	-0.0128	-0.361	-6.37	-0.36	0.719	0.792	5.15	5.14	Higher at ED
	Reexperience	Moderate Recovery	DSN1	0.0144	0.361	-6.37	0.36	0.719	0.792	2.25	2.27	Higher at M6
	Reexperience	Moderate Recovery	LINC00899	-0.0176	-0.361	-6.37	-0.36	0.719	0.792	1.82	1.79	Higher at ED
	Reexperience	Moderate Recovery	RTCA.AS1	-0.0224	-0.361	-6.37	-0.359	0.719	0.792	2.95	2.93	Higher at ED
	Reexperience	Moderate Recovery	NSRP1	-0.0194	-0.36	-6.37	-0.359	0.72	0.792	4.49	4.47	Higher at ED
	Reexperience	Moderate Recovery	HDC	0.0406	0.36	-6.37	0.359	0.72	0.793	2.36	2.37	Higher at M6
	Reexperience	Moderate Recovery	ENSG00000293600	0.0154	0.36	-6.37	0.358	0.72	0.793	4.12	4.13	Higher at M6
	Reexperience	Moderate Recovery	SSX2IP	-0.025	-0.359	-6.37	-0.358	0.72	0.793	2.89	2.86	Higher at ED
	Reexperience	Moderate Recovery	TMCO6	0.0133	0.359	-6.37	0.358	0.72	0.793	3.65	3.66	Higher at M6
	Reexperience	Moderate Recovery	COX4I1	-0.0133	-0.359	-6.37	-0.357	0.721	0.793	6.41	6.4	Higher at ED
	Reexperience	Moderate Recovery	ZNF8.ERVK3.1	0.0149	0.359	-6.37	0.357	0.721	0.793	3.22	3.23	Higher at M6
	Reexperience	Moderate Recovery	ZNF33B	0.0187	0.358	-6.37	0.357	0.721	0.794	4.82	4.84	Higher at M6
	Reexperience	Moderate Recovery	RPL27	-0.0325	-0.358	-6.37	-0.357	0.721	0.794	5.83	5.8	Higher at ED
	Reexperience	Moderate Recovery	HMGXB4	-0.0109	-0.358	-6.37	-0.357	0.721	0.794	3.96	3.95	Higher at ED
	Reexperience	Moderate Recovery	SIKE1	-0.0197	-0.357	-6.37	-0.357	0.721	0.794	4.17	4.15	Higher at ED
	Reexperience	Moderate Recovery	SEC62	-0.0234	-0.358	-6.37	-0.356	0.722	0.794	6.52	6.51	Higher at ED
	Reexperience	Moderate Recovery	MYL5	-0.0218	-0.357	-6.37	-0.356	0.722	0.794	2.04	2.02	Higher at ED
	Reexperience	Moderate Recovery	SVIP	-0.0304	-0.357	-6.37	-0.356	0.722	0.794	3.28	3.25	Higher at ED
	Reexperience	Moderate Recovery	TFDP1	0.0241	0.357	-6.37	0.356	0.722	0.794	5.4	5.42	Higher at M6
	Reexperience	Moderate Recovery	NDUFAF8	0.0201	0.357	-6.37	0.355	0.722	0.794	1.82	1.84	Higher at M6
	Reexperience	Moderate Recovery	RABGGTB	-0.0157	-0.357	-6.37	-0.355	0.722	0.794	4.35	4.33	Higher at ED
	Reexperience	Moderate Recovery	DCAF17	0.0168	0.355	-6.37	0.355	0.723	0.795	3.99	4.01	Higher at M6
	Reexperience	Moderate Recovery	TIGD6	-0.0193	-0.356	-6.37	-0.355	0.723	0.795	1.81	1.79	Higher at ED
	Reexperience	Moderate Recovery	ARMC10	-0.0125	-0.356	-6.37	-0.354	0.723	0.795	3.75	3.74	Higher at ED
	Reexperience	Moderate Recovery	PNPLA6	-0.014	-0.356	-6.37	-0.354	0.723	0.795	6.11	6.1	Higher at ED
	Reexperience	Moderate Recovery	ZCRB1	-0.0145	-0.356	-6.37	-0.355	0.723	0.795	3.53	3.52	Higher at ED
	Reexperience	Moderate Recovery	ZNF280C	0.0171	0.356	-6.37	0.354	0.723	0.795	2.3	2.32	Higher at M6
	Reexperience	Moderate Recovery	JAK1	0.015	0.355	-6.37	0.353	0.724	0.795	8.45	8.46	Higher at M6
	Reexperience	Moderate Recovery	MFSD10	0.0132	0.354	-6.37	0.353	0.724	0.796	4.28	4.29	Higher at M6
	Reexperience	Moderate Recovery	LINC03112	0.0236	0.354	-6.37	0.353	0.724	0.796	2.54	2.57	Higher at M6
	Reexperience	Moderate Recovery	KSR1	0.015	0.354	-6.37	0.352	0.725	0.796	5.97	5.99	Higher at M6
	Reexperience	Moderate Recovery	MAK16	0.0167	0.353	-6.37	0.352	0.725	0.797	3.48	3.5	Higher at M6
	Reexperience	Moderate Recovery	WDR20	0.00791	0.353	-6.37	0.351	0.725	0.797	5	5	Higher at M6
	Reexperience	Moderate Recovery	RRM2	-0.0372	-0.352	-6.37	-0.351	0.726	0.797	1.92	1.9	Higher at ED
	Reexperience	Moderate Recovery	CDC27	0.0171	0.352	-6.37	0.351	0.726	0.797	5.77	5.78	Higher at M6
	Reexperience	Moderate Recovery	PLGLB2	0.0196	0.352	-6.37	0.351	0.726	0.797	2.36	2.42	Higher at M6
	Reexperience	Moderate Recovery	ABHD17B	0.0108	0.352	-6.37	0.35	0.726	0.797	3.46	3.47	Higher at M6
	Reexperience	Moderate Recovery	C11orf98	-0.0128	-0.352	-6.37	-0.35	0.726	0.797	2.75	2.74	Higher at ED
	Reexperience	Moderate Recovery	ZNF880	-0.0186	-0.352	-6.37	-0.35	0.726	0.797	2.3	2.28	Higher at ED
	Reexperience	Moderate Recovery	ENSG00000291201	0.0203	0.35	-6.37	0.349	0.727	0.798	5.76	5.78	Higher at M6
	Reexperience	Moderate Recovery	ZNF510	-0.0229	-0.35	-6.37	-0.349	0.727	0.798	4.02	3.99	Higher at ED
	Reexperience	Moderate Recovery	FHL3	-0.0192	-0.349	-6.37	-0.348	0.728	0.799	4.8	4.78	Higher at ED
	Reexperience	Moderate Recovery	LGALS8	-0.0106	-0.349	-6.37	-0.347	0.728	0.799	6.3	6.29	Higher at ED
	Reexperience	Moderate Recovery	CAMK1D	-0.0195	-0.348	-6.37	-0.347	0.728	0.799	6.85	6.82	Higher at ED
	Reexperience	Moderate Recovery	PAOX	0.023	0.348	-6.37	0.347	0.729	0.8	1.68	1.7	Higher at M6
	Reexperience	Moderate Recovery	FSBP	0.0229	0.348	-6.37	0.347	0.729	0.8	1.96	1.98	Higher at M6
	Reexperience	Moderate Recovery	PHOSPHO1	-0.0297	-0.348	-6.37	-0.347	0.729	0.8	8.77	8.74	Higher at ED
	Reexperience	Moderate Recovery	HSPD1	0.0133	0.348	-6.37	0.346	0.729	0.8	5.54	5.55	Higher at M6
	Reexperience	Moderate Recovery	RN7SL1	-0.0369	-0.348	-6.37	-0.346	0.729	0.8	16.2	16.1	Higher at ED
	Reexperience	Moderate Recovery	MARF1	0.0199	0.347	-6.37	0.346	0.729	0.8	8.28	8.29	Higher at M6
	Reexperience	Moderate Recovery	ZNF354C	-0.0235	-0.347	-6.37	-0.346	0.729	0.8	2.72	2.69	Higher at ED
	Reexperience	Moderate Recovery	ZNF542P	0.0186	0.347	-6.37	0.346	0.729	0.8	2.36	2.38	Higher at M6
	Reexperience	Moderate Recovery	UTP18	-0.015	-0.347	-6.37	-0.345	0.73	0.8	3.62	3.6	Higher at ED
	Reexperience	Moderate Recovery	CRKL	0.0119	0.346	-6.38	0.344	0.731	0.801	6.69	6.7	Higher at M6
	Reexperience	Moderate Recovery	ZRSR2P1	-0.0305	-0.345	-6.38	-0.344	0.731	0.802	2.34	2.31	Higher at ED
	Reexperience	Moderate Recovery	LINC00243	0.0163	0.345	-6.38	0.344	0.731	0.802	3.2	3.23	Higher at M6
	Reexperience	Moderate Recovery	COPE	-0.0122	-0.344	-6.38	-0.343	0.731	0.802	5.83	5.82	Higher at ED
	Reexperience	Moderate Recovery	AGA	0.0148	0.345	-6.38	0.343	0.731	0.802	2.59	2.6	Higher at M6
	Reexperience	Moderate Recovery	DRAP1	0.0188	0.344	-6.38	0.343	0.732	0.802	5.46	5.48	Higher at M6
	Reexperience	Moderate Recovery	HNRNPH1P1	0.0287	0.344	-6.38	0.343	0.732	0.802	1.64	1.68	Higher at M6
	Reexperience	Moderate Recovery	NDUFB4	0.0119	0.344	-6.38	0.342	0.732	0.802	4.25	4.26	Higher at M6
	Reexperience	Moderate Recovery	RAB5B	-0.0153	-0.344	-6.38	-0.342	0.732	0.802	7.03	7.01	Higher at ED
	Reexperience	Moderate Recovery	PSMD1	0.0101	0.343	-6.38	0.342	0.732	0.802	5.4	5.41	Higher at M6
	Reexperience	Moderate Recovery	RRBP1	0.024	0.343	-6.38	0.342	0.732	0.802	5.71	5.74	Higher at M6
	Reexperience	Moderate Recovery	SNX21	-0.0178	-0.343	-6.38	-0.342	0.732	0.802	2.4	2.38	Higher at ED
	Reexperience	Moderate Recovery	AQR	0.0108	0.343	-6.38	0.342	0.733	0.802	5.75	5.76	Higher at M6
	Reexperience	Moderate Recovery	NEFL	0.0218	0.343	-6.38	0.342	0.733	0.802	1.74	1.78	Higher at M6
	Reexperience	Moderate Recovery	CMTR2	0.0209	0.342	-6.38	0.341	0.733	0.803	4.22	4.25	Higher at M6
	Reexperience	Moderate Recovery	RPS10	-0.0297	-0.342	-6.38	-0.341	0.733	0.803	6.05	6.01	Higher at ED
	Reexperience	Moderate Recovery	ZDHHC23	0.0171	0.342	-6.38	0.34	0.734	0.803	2.66	2.68	Higher at M6
	Reexperience	Moderate Recovery	KLC4	-0.0128	-0.342	-6.38	-0.34	0.734	0.803	3.27	3.26	Higher at ED
	Reexperience	Moderate Recovery	ZNF561	-0.013	-0.341	-6.38	-0.34	0.734	0.803	4.14	4.13	Higher at ED
	Reexperience	Moderate Recovery	CRLS1	0.0173	0.34	-6.38	0.339	0.735	0.804	3.15	3.17	Higher at M6
	Reexperience	Moderate Recovery	ZFP3	-0.0187	-0.34	-6.38	-0.339	0.735	0.804	3.91	3.89	Higher at ED
	Reexperience	Moderate Recovery	ZMYM6	-0.0172	-0.34	-6.38	-0.339	0.735	0.804	4.4	4.38	Higher at ED
	Reexperience	Moderate Recovery	H2BC17	-0.0304	-0.34	-6.38	-0.339	0.735	0.804	2.27	2.24	Higher at ED
	Reexperience	Moderate Recovery	ENSG00000310537	0.0295	0.339	-6.38	0.337	0.736	0.805	1.38	1.4	Higher at M6
	Reexperience	Moderate Recovery	PMVK	-0.0163	-0.339	-6.38	-0.337	0.736	0.805	1.96	1.94	Higher at ED
	Reexperience	Moderate Recovery	RPS6	-0.0234	-0.338	-6.38	-0.337	0.736	0.805	7.57	7.55	Higher at ED
	Reexperience	Moderate Recovery	ARID3B	-0.0158	-0.338	-6.38	-0.337	0.736	0.805	5.69	5.68	Higher at ED
	Reexperience	Moderate Recovery	TBCK	-0.0161	-0.337	-6.38	-0.337	0.736	0.806	4.3	4.29	Higher at ED
	Reexperience	Moderate Recovery	GIMAP7	-0.0191	-0.337	-6.38	-0.336	0.737	0.806	6.19	6.17	Higher at ED
	Reexperience	Moderate Recovery	HNRNPA2B1	-0.00824	-0.337	-6.38	-0.336	0.737	0.806	8.72	8.71	Higher at ED
	Reexperience	Moderate Recovery	IRAK1	0.0104	0.337	-6.38	0.336	0.737	0.806	5.33	5.34	Higher at M6
	Reexperience	Moderate Recovery	MYOM1	0.0142	0.337	-6.38	0.336	0.737	0.806	2.25	2.27	Higher at M6
	Reexperience	Moderate Recovery	UBR1	0.0112	0.337	-6.38	0.336	0.737	0.806	5.28	5.29	Higher at M6
	Reexperience	Moderate Recovery	ATP5MC3	-0.0144	-0.336	-6.38	-0.335	0.738	0.806	4.07	4.06	Higher at ED
	Reexperience	Moderate Recovery	ENSG00000290976	-0.0172	-0.336	-6.38	-0.335	0.738	0.806	1.62	1.58	Higher at ED
	Reexperience	Moderate Recovery	GORAB	-0.015	-0.336	-6.38	-0.335	0.738	0.806	3.62	3.61	Higher at ED
	Reexperience	Moderate Recovery	TTI2	-0.011	-0.336	-6.38	-0.335	0.738	0.806	3.09	3.08	Higher at ED
	Reexperience	Moderate Recovery	UBTD2	-0.0132	-0.336	-6.38	-0.335	0.738	0.806	2.32	2.3	Higher at ED
	Reexperience	Moderate Recovery	ZNF79	0.0109	0.336	-6.38	0.335	0.738	0.806	3.55	3.57	Higher at M6
	Reexperience	Moderate Recovery	PAXBP1	0.0155	0.336	-6.38	0.335	0.738	0.806	4.62	4.64	Higher at M6
	Reexperience	Moderate Recovery	ZMAT5	-0.0154	-0.334	-6.38	-0.334	0.739	0.807	2.83	2.81	Higher at ED
	Reexperience	Moderate Recovery	CNOT6	-0.00986	-0.335	-6.38	-0.333	0.739	0.807	5.13	5.12	Higher at ED
	Reexperience	Moderate Recovery	GTF3C6	0.0156	0.334	-6.38	0.333	0.739	0.807	2.64	2.66	Higher at M6
	Reexperience	Moderate Recovery	SAMD4B	-0.02	-0.334	-6.38	-0.333	0.739	0.807	6.06	6.04	Higher at ED
	Reexperience	Moderate Recovery	AKT1	-0.0131	-0.334	-6.38	-0.333	0.739	0.807	6.87	6.86	Higher at ED
	Reexperience	Moderate Recovery	EPG5	-0.00796	-0.334	-6.38	-0.333	0.739	0.807	6.67	6.66	Higher at ED
	Reexperience	Moderate Recovery	HENMT1	-0.0226	-0.333	-6.38	-0.333	0.739	0.807	2.28	2.26	Higher at ED
	Reexperience	Moderate Recovery	PPP2R5C	-0.00607	-0.334	-6.38	-0.333	0.739	0.807	7.23	7.22	Higher at ED
	Reexperience	Moderate Recovery	SETDB2	0.0136	0.333	-6.38	0.332	0.74	0.808	4.23	4.25	Higher at M6
	Reexperience	Moderate Recovery	LINC01772	0.016	0.333	-6.38	0.332	0.74	0.808	3.12	3.13	Higher at M6
	Reexperience	Moderate Recovery	ARPC1A	-0.011	-0.333	-6.38	-0.332	0.74	0.808	4.35	4.34	Higher at ED
	Reexperience	Moderate Recovery	INAFM2	-0.0153	-0.333	-6.38	-0.331	0.74	0.808	4.21	4.2	Higher at ED
	Reexperience	Moderate Recovery	ZNF595	-0.0204	-0.332	-6.38	-0.331	0.741	0.808	2.57	2.54	Higher at ED
	Reexperience	Moderate Recovery	CD37	-0.00873	-0.332	-6.38	-0.331	0.741	0.808	8.52	8.51	Higher at ED
	Reexperience	Moderate Recovery	NACC1	-0.0193	-0.332	-6.38	-0.331	0.741	0.809	5.45	5.43	Higher at ED
	Reexperience	Moderate Recovery	RBMX2	0.0136	0.332	-6.38	0.33	0.741	0.809	3.32	3.33	Higher at M6
	Reexperience	Moderate Recovery	MIGA1	0.0126	0.331	-6.38	0.33	0.741	0.809	4.17	4.18	Higher at M6
	Reexperience	Moderate Recovery	AGAP2	-0.0124	-0.331	-6.38	-0.33	0.742	0.809	6.39	6.37	Higher at ED
	Reexperience	Moderate Recovery	H2AC11	0.02	0.331	-6.38	0.33	0.742	0.809	4.41	4.43	Higher at M6
	Reexperience	Moderate Recovery	IGHA2	0.0387	0.331	-6.38	0.33	0.742	0.809	5.03	5.04	Higher at M6
	Reexperience	Moderate Recovery	PEX12	0.0132	0.329	-6.38	0.328	0.743	0.81	2.04	2.05	Higher at M6
	Reexperience	Moderate Recovery	PRDM1	0.0122	0.329	-6.38	0.328	0.743	0.81	6.18	6.19	Higher at M6
	Reexperience	Moderate Recovery	TLK1	0.00863	0.329	-6.38	0.328	0.743	0.81	6.33	6.34	Higher at M6
	Reexperience	Moderate Recovery	PA2G4P4	0.0201	0.328	-6.38	0.327	0.744	0.811	2.06	2.08	Higher at M6
	Reexperience	Moderate Recovery	TRDMT1	0.00983	0.328	-6.38	0.327	0.744	0.811	4.63	4.64	Higher at M6
	Reexperience	Moderate Recovery	CASP4LP	0.0203	0.328	-6.38	0.327	0.744	0.811	2.35	2.38	Higher at M6
	Reexperience	Moderate Recovery	ENSG00000310074	0.0299	0.328	-6.38	0.327	0.744	0.811	1.74	1.77	Higher at M6
	Reexperience	Moderate Recovery	STEAP3	-0.0181	-0.328	-6.38	-0.327	0.744	0.811	2	1.99	Higher at ED
	Reexperience	Moderate Recovery	TUBGCP3	-0.00928	-0.327	-6.38	-0.326	0.744	0.811	5.3	5.29	Higher at ED
	Reexperience	Moderate Recovery	HPS5	-0.0122	-0.327	-6.38	-0.326	0.744	0.811	3.76	3.75	Higher at ED
	Reexperience	Moderate Recovery	ABCD2	0.025	0.327	-6.38	0.326	0.745	0.812	3.97	4	Higher at M6
	Reexperience	Moderate Recovery	TMEM242	-0.0119	-0.327	-6.38	-0.326	0.745	0.812	2.78	2.76	Higher at ED
	Reexperience	Moderate Recovery	SLC66A2	-0.0152	-0.327	-6.38	-0.325	0.745	0.812	5.33	5.31	Higher at ED
	Reexperience	Moderate Recovery	COX18	0.0139	0.326	-6.38	0.325	0.745	0.812	3.45	3.46	Higher at M6
	Reexperience	Moderate Recovery	ENSG00000289102	0.0202	0.326	-6.38	0.325	0.745	0.812	2.3	2.32	Higher at M6
	Reexperience	Moderate Recovery	OPN3	-0.0148	-0.324	-6.38	-0.323	0.747	0.814	3.09	3.07	Higher at ED
	Reexperience	Moderate Recovery	NUDT3	-0.00715	-0.324	-6.38	-0.322	0.747	0.814	6.91	6.91	Higher at ED
	Reexperience	Moderate Recovery	ANKRD33B	0.0178	0.323	-6.38	0.322	0.747	0.814	4.04	4.06	Higher at M6
	Reexperience	Moderate Recovery	PRKD3	0.0119	0.323	-6.38	0.322	0.747	0.814	4.93	4.94	Higher at M6
	Reexperience	Moderate Recovery	CHCHD5	-0.0125	-0.323	-6.38	-0.322	0.748	0.814	3.09	3.08	Higher at ED
	Reexperience	Moderate Recovery	H2BC8	-0.0197	-0.323	-6.38	-0.322	0.748	0.814	3.04	3.03	Higher at ED
	Reexperience	Moderate Recovery	SKI	0.0219	0.323	-6.38	0.322	0.748	0.814	6.81	6.83	Higher at M6
	Reexperience	Moderate Recovery	WDR91	0.00915	0.323	-6.38	0.322	0.748	0.814	4.86	4.87	Higher at M6
	Reexperience	Moderate Recovery	ENSG00000296912	-0.0248	-0.322	-6.38	-0.321	0.748	0.814	5.58	5.56	Higher at ED
	Reexperience	Moderate Recovery	DIPK1A	0.0178	0.322	-6.38	0.321	0.748	0.814	2.67	2.69	Higher at M6
	Reexperience	Moderate Recovery	TBC1D2B	0.00965	0.322	-6.38	0.321	0.748	0.814	6.38	6.39	Higher at M6
	Reexperience	Moderate Recovery	SAR1B	-0.0119	-0.321	-6.38	-0.32	0.749	0.815	4.54	4.53	Higher at ED
	Reexperience	Moderate Recovery	PDIA5	0.0201	0.321	-6.38	0.32	0.749	0.815	1.67	1.69	Higher at M6
	Reexperience	Moderate Recovery	HLA.DPA1	-0.0115	-0.321	-6.38	-0.32	0.749	0.815	7.27	7.26	Higher at ED
	Reexperience	Moderate Recovery	UTP23	-0.0145	-0.32	-6.38	-0.319	0.75	0.816	3.69	3.68	Higher at ED
	Reexperience	Moderate Recovery	BTF3	0.0193	0.32	-6.38	0.319	0.75	0.816	7.12	7.14	Higher at M6
	Reexperience	Moderate Recovery	PRKCI	0.0155	0.32	-6.38	0.319	0.75	0.816	3.64	3.66	Higher at M6
	Reexperience	Moderate Recovery	PUS3	-0.0174	-0.319	-6.38	-0.319	0.75	0.816	1.84	1.82	Higher at ED
	Reexperience	Moderate Recovery	RPL10A	-0.0155	-0.32	-6.38	-0.319	0.75	0.816	7.09	7.08	Higher at ED
	Reexperience	Moderate Recovery	BTLA	-0.0182	-0.32	-6.38	-0.318	0.75	0.816	5.07	5.05	Higher at ED
	Reexperience	Moderate Recovery	RPL37	0.0185	0.319	-6.38	0.318	0.75	0.816	7.43	7.44	Higher at M6
	Reexperience	Moderate Recovery	PGBD2	-0.0119	-0.319	-6.38	-0.318	0.75	0.816	3.31	3.3	Higher at ED
	Reexperience	Moderate Recovery	RABGAP1L	0.0122	0.319	-6.38	0.318	0.751	0.816	7.11	7.12	Higher at M6
	Reexperience	Moderate Recovery	GPR157	0.0148	0.319	-6.38	0.317	0.751	0.816	2.53	2.54	Higher at M6
	Reexperience	Moderate Recovery	RPS12	0.0162	0.318	-6.38	0.317	0.751	0.817	7.02	7.03	Higher at M6
	Reexperience	Moderate Recovery	SLTM	0.0109	0.318	-6.38	0.317	0.752	0.817	6.39	6.4	Higher at M6
	Reexperience	Moderate Recovery	ZNF43	-0.0158	-0.317	-6.38	-0.316	0.752	0.818	3.56	3.54	Higher at ED
	Reexperience	Moderate Recovery	ELOB	-0.0143	-0.316	-6.38	-0.315	0.753	0.818	4.94	4.93	Higher at ED
	Reexperience	Moderate Recovery	ZBTB21	-0.011	-0.316	-6.38	-0.315	0.753	0.818	4.32	4.31	Higher at ED
	Reexperience	Moderate Recovery	RBM42	0.0127	0.316	-6.39	0.314	0.753	0.818	4.71	4.73	Higher at M6
	Reexperience	Moderate Recovery	LMBR1L	0.0116	0.315	-6.39	0.314	0.754	0.819	4.1	4.11	Higher at M6
	Reexperience	Moderate Recovery	RBM48	-0.0102	-0.315	-6.39	-0.314	0.754	0.819	4.04	4.03	Higher at ED
	Reexperience	Moderate Recovery	MAN2A1	-0.0123	-0.315	-6.39	-0.313	0.754	0.819	5.96	5.95	Higher at ED
	Reexperience	Moderate Recovery	MED8.AS1	-0.0166	-0.314	-6.39	-0.313	0.754	0.819	2.27	2.25	Higher at ED
	Reexperience	Moderate Recovery	SRSF4	0.00947	0.313	-6.39	0.313	0.754	0.819	6.86	6.87	Higher at M6
	Reexperience	Moderate Recovery	ABCA5	0.0169	0.314	-6.39	0.313	0.754	0.819	4.77	4.79	Higher at M6
	Reexperience	Moderate Recovery	SCAF8	0.00599	0.314	-6.39	0.313	0.755	0.819	6.59	6.6	Higher at M6
	Reexperience	Moderate Recovery	PRDM10	-0.00997	-0.314	-6.39	-0.312	0.755	0.82	4.33	4.32	Higher at ED
	Reexperience	Moderate Recovery	FAM106A	-0.012	-0.313	-6.39	-0.312	0.755	0.82	5.14	5.13	Higher at ED
	Reexperience	Moderate Recovery	GCFC2	-0.0179	-0.313	-6.39	-0.312	0.755	0.82	2.65	2.63	Higher at ED
	Reexperience	Moderate Recovery	SLC25A37	0.0258	0.312	-6.39	0.311	0.756	0.821	11.2	11.2	Higher at M6
	Reexperience	Moderate Recovery	AP4M1	0.0152	0.312	-6.39	0.311	0.756	0.821	2.15	2.16	Higher at M6
	Reexperience	Moderate Recovery	CTLA4	-0.0182	-0.312	-6.39	-0.311	0.756	0.821	2.14	2.12	Higher at ED
	Reexperience	Moderate Recovery	VMA21	0.0135	0.311	-6.39	0.311	0.756	0.821	4.47	4.48	Higher at M6
	Reexperience	Moderate Recovery	CCDC191	-0.0144	-0.312	-6.39	-0.31	0.756	0.821	3.05	3.03	Higher at ED
	Reexperience	Moderate Recovery	EBAG9	0.0178	0.311	-6.39	0.31	0.756	0.821	2.89	2.91	Higher at M6
	Reexperience	Moderate Recovery	ATF6B	0.0104	0.31	-6.39	0.309	0.757	0.822	6.15	6.16	Higher at M6
	Reexperience	Moderate Recovery	ENSG00000306316	-0.019	-0.31	-6.39	-0.309	0.757	0.822	3.72	3.7	Higher at ED
	Reexperience	Moderate Recovery	SEPSECS	-0.0152	-0.31	-6.39	-0.309	0.757	0.822	3.69	3.68	Higher at ED
	Reexperience	Moderate Recovery	ENSG00000204584	0.0221	0.31	-6.39	0.309	0.758	0.822	2.7	2.72	Higher at M6
	Reexperience	Moderate Recovery	KCTD13	0.0111	0.31	-6.39	0.309	0.758	0.822	5.22	5.23	Higher at M6
	Reexperience	Moderate Recovery	UQCR10	-0.0142	-0.309	-6.39	-0.308	0.758	0.822	3.51	3.5	Higher at ED
	Reexperience	Moderate Recovery	DNASE2	0.0102	0.308	-6.39	0.307	0.759	0.823	4.53	4.55	Higher at M6
	Reexperience	Moderate Recovery	NDST2	0.0104	0.308	-6.39	0.307	0.759	0.823	5.07	5.08	Higher at M6
	Reexperience	Moderate Recovery	ZFP36L2	0.0106	0.307	-6.39	0.306	0.76	0.824	9.08	9.09	Higher at M6
	Reexperience	Moderate Recovery	TRIM52	0.0112	0.307	-6.39	0.306	0.76	0.824	5.31	5.32	Higher at M6
	Reexperience	Moderate Recovery	ENSG00000261208	0.0303	0.306	-6.39	0.305	0.76	0.824	1.88	1.92	Higher at M6
	Reexperience	Moderate Recovery	IKBKG	0.0153	0.305	-6.39	0.304	0.761	0.825	4.93	4.95	Higher at M6
	Reexperience	Moderate Recovery	ABHD11	-0.0186	-0.304	-6.39	-0.303	0.762	0.825	1.8	1.78	Higher at ED
	Reexperience	Moderate Recovery	CNOT3	0.0165	0.304	-6.39	0.303	0.762	0.825	6.2	6.21	Higher at M6
	Reexperience	Moderate Recovery	AP5Z1	0.0108	0.304	-6.39	0.303	0.762	0.826	5.28	5.29	Higher at M6
	Reexperience	Moderate Recovery	DALRD3	-0.0136	-0.304	-6.39	-0.303	0.762	0.826	3.32	3.31	Higher at ED
	Reexperience	Moderate Recovery	MCRS1	-0.00759	-0.304	-6.39	-0.302	0.762	0.826	4.27	4.26	Higher at ED
	Reexperience	Moderate Recovery	CD52	0.0292	0.303	-6.39	0.302	0.763	0.826	5	5.03	Higher at M6
	Reexperience	Moderate Recovery	ZSCAN26	-0.0148	-0.303	-6.39	-0.302	0.763	0.826	3.08	3.06	Higher at ED
	Reexperience	Moderate Recovery	MOSPD1	0.02	0.302	-6.39	0.301	0.764	0.827	1.86	1.84	Higher at M6
	Reexperience	Moderate Recovery	PRICKLE1	-0.0128	-0.302	-6.39	-0.301	0.764	0.827	2.39	2.38	Higher at ED
	Reexperience	Moderate Recovery	TAF9	0.013	0.302	-6.39	0.301	0.764	0.827	3.92	3.94	Higher at M6
	Reexperience	Moderate Recovery	NOP58	-0.0167	-0.302	-6.39	-0.301	0.764	0.827	4.13	4.11	Higher at ED
	Reexperience	Moderate Recovery	PDIK1L	-0.0208	-0.301	-6.39	-0.3	0.764	0.827	2.81	2.79	Higher at ED
	Reexperience	Moderate Recovery	KIF1C	0.0149	0.301	-6.39	0.3	0.764	0.827	5.03	5.04	Higher at M6
	Reexperience	Moderate Recovery	LFNG	0.0127	0.301	-6.39	0.3	0.764	0.827	6.27	6.29	Higher at M6
	Reexperience	Moderate Recovery	PPP1R7	0.00916	0.301	-6.39	0.3	0.764	0.827	4.09	4.1	Higher at M6
	Reexperience	Moderate Recovery	CNOT2	0.00914	0.3	-6.39	0.299	0.765	0.828	5.77	5.78	Higher at M6
	Reexperience	Moderate Recovery	HELQ	0.0139	0.3	-6.39	0.298	0.765	0.828	3.44	3.46	Higher at M6
	Reexperience	Moderate Recovery	PRIMPOL	-0.0138	-0.3	-6.39	-0.298	0.765	0.828	2.28	2.26	Higher at ED
	Reexperience	Moderate Recovery	RAP1GAP2	0.0152	0.299	-6.39	0.298	0.765	0.828	6.88	6.89	Higher at M6
	Reexperience	Moderate Recovery	ANXA7	-0.0103	-0.299	-6.39	-0.298	0.766	0.828	5.43	5.42	Higher at ED
	Reexperience	Moderate Recovery	ENSG00000282885	-0.0468	-0.299	-6.39	-0.298	0.766	0.828	5.21	5.15	Higher at ED
	Reexperience	Moderate Recovery	ZNF7	-0.0102	-0.299	-6.39	-0.298	0.766	0.828	3.92	3.91	Higher at ED
	Reexperience	Moderate Recovery	SLC12A4	0.0129	0.299	-6.39	0.297	0.766	0.829	4.09	4.1	Higher at M6
	Reexperience	Moderate Recovery	BISPR	-0.0164	-0.298	-6.39	-0.297	0.766	0.829	3.34	3.33	Higher at ED
	Reexperience	Moderate Recovery	DCUN1D1	-0.0226	-0.298	-6.39	-0.297	0.766	0.829	5.93	5.91	Higher at ED
	Reexperience	Moderate Recovery	ENSG00000291068	-0.0155	-0.298	-6.39	-0.297	0.766	0.829	3.23	3.21	Higher at ED
	Reexperience	Moderate Recovery	ENSG00000302206	-0.023	-0.298	-6.39	-0.297	0.767	0.829	3.86	3.83	Higher at ED
	Reexperience	Moderate Recovery	LMBR1	-0.00697	-0.298	-6.39	-0.297	0.767	0.829	5.43	5.42	Higher at ED
	Reexperience	Moderate Recovery	TIMM17B	-0.0116	-0.297	-6.39	-0.296	0.768	0.83	3.33	3.31	Higher at ED
	Reexperience	Moderate Recovery	PGAP2	0.0119	0.296	-6.39	0.295	0.768	0.83	2.69	2.71	Higher at M6
	Reexperience	Moderate Recovery	ENSG00000262049	-0.0164	-0.296	-6.39	-0.295	0.768	0.83	2.41	2.4	Higher at ED
	Reexperience	Moderate Recovery	CENPF	0.0202	0.296	-6.39	0.295	0.768	0.83	2.18	2.21	Higher at M6
	Reexperience	Moderate Recovery	DNMT3A	0.0116	0.296	-6.39	0.295	0.768	0.83	6.35	6.36	Higher at M6
	Reexperience	Moderate Recovery	PNKD	0.0129	0.296	-6.39	0.295	0.768	0.83	4.61	4.63	Higher at M6
	Reexperience	Moderate Recovery	ENSG00000261512	-0.0168	-0.295	-6.39	-0.294	0.768	0.83	4.48	4.47	Higher at ED
	Reexperience	Moderate Recovery	SELENOI	0.0119	0.295	-6.39	0.294	0.769	0.831	3.79	3.81	Higher at M6
	Reexperience	Moderate Recovery	ZNF426	-0.0128	-0.295	-6.39	-0.294	0.769	0.831	3.45	3.44	Higher at ED
	Reexperience	Moderate Recovery	NDFIP1	-0.00767	-0.294	-6.39	-0.293	0.769	0.831	5.9	5.89	Higher at ED
	Reexperience	Moderate Recovery	EXO5	0.0136	0.294	-6.39	0.293	0.77	0.831	2.18	2.2	Higher at M6
	Reexperience	Moderate Recovery	HLA.DQA1	0.0109	0.294	-6.39	0.293	0.77	0.831	4.93	4.94	Higher at M6
	Reexperience	Moderate Recovery	PCSK5	0.0101	0.294	-6.39	0.293	0.77	0.831	4.19	4.2	Higher at M6
	Reexperience	Moderate Recovery	PHF7	-0.0156	-0.294	-6.39	-0.293	0.769	0.831	1.76	1.74	Higher at ED
	Reexperience	Moderate Recovery	ZNF790	0.0179	0.294	-6.39	0.293	0.77	0.831	1.88	1.9	Higher at M6
	Reexperience	Moderate Recovery	LARP1B	0.0131	0.294	-6.39	0.293	0.77	0.831	2.96	2.97	Higher at M6
	Reexperience	Moderate Recovery	ZNF768	-0.0119	-0.293	-6.39	-0.292	0.77	0.832	2.83	2.82	Higher at ED
	Reexperience	Moderate Recovery	ENSG00000289378	0.0152	0.293	-6.39	0.292	0.77	0.832	2.9	2.91	Higher at M6
	Reexperience	Moderate Recovery	EMSY	0.00871	0.293	-6.39	0.292	0.77	0.832	5.77	5.78	Higher at M6
	Reexperience	Moderate Recovery	ENSG00000261069	-0.0217	-0.293	-6.39	-0.291	0.771	0.832	2.16	2.16	Higher at ED
	Reexperience	Moderate Recovery	SEC11C	-0.0169	-0.292	-6.39	-0.291	0.771	0.832	2.98	2.97	Higher at ED
	Reexperience	Moderate Recovery	ENSG00000291124	0.011	0.292	-6.39	0.291	0.771	0.832	2.74	2.75	Higher at M6
	Reexperience	Moderate Recovery	MED20	-0.0102	-0.292	-6.39	-0.291	0.771	0.832	2.82	2.81	Higher at ED
	Reexperience	Moderate Recovery	SESN1	0.0153	0.292	-6.39	0.291	0.771	0.832	4.42	4.44	Higher at M6
	Reexperience	Moderate Recovery	IL6ST	0.015	0.292	-6.39	0.291	0.771	0.832	6.85	6.86	Higher at M6
	Reexperience	Moderate Recovery	CCDC50	0.0137	0.292	-6.39	0.291	0.771	0.832	4.73	4.75	Higher at M6
	Reexperience	Moderate Recovery	TXNL1	-0.00913	-0.292	-6.39	-0.291	0.771	0.832	4.6	4.59	Higher at ED
	Reexperience	Moderate Recovery	NCBP2AS2	0.0174	0.291	-6.39	0.29	0.772	0.832	1.98	2	Higher at M6
	Reexperience	Moderate Recovery	USP39	0.00564	0.291	-6.39	0.29	0.772	0.833	4.5	4.51	Higher at M6
	Reexperience	Moderate Recovery	ENSG00000260007	-0.0154	-0.291	-6.39	-0.29	0.772	0.833	2.82	2.81	Higher at ED
	Reexperience	Moderate Recovery	USP45	-0.0204	-0.291	-6.39	-0.289	0.772	0.833	2.71	2.69	Higher at ED
	Reexperience	Moderate Recovery	MRFAP1L1	-0.0111	-0.29	-6.39	-0.289	0.772	0.833	4.99	4.98	Higher at ED
	Reexperience	Moderate Recovery	ZNF232	0.0157	0.29	-6.39	0.289	0.773	0.833	1.79	1.81	Higher at M6
	Reexperience	Moderate Recovery	XXYLT1	0.0123	0.29	-6.39	0.289	0.773	0.833	2.3	2.31	Higher at M6
	Reexperience	Moderate Recovery	CD69	0.0265	0.289	-6.39	0.288	0.773	0.834	1.74	1.77	Higher at M6
	Reexperience	Moderate Recovery	PCBP1	0.0133	0.289	-6.39	0.288	0.774	0.834	8.36	8.37	Higher at M6
	Reexperience	Moderate Recovery	IPO7	0.013	0.288	-6.39	0.287	0.774	0.834	5.43	5.44	Higher at M6
	Reexperience	Moderate Recovery	PKN1	0.00951	0.288	-6.39	0.287	0.774	0.834	6.98	6.99	Higher at M6
	Reexperience	Moderate Recovery	RABL3	0.0145	0.288	-6.39	0.287	0.774	0.834	3.47	3.48	Higher at M6
	Reexperience	Moderate Recovery	BCAS3	-0.0086	-0.287	-6.39	-0.286	0.775	0.835	5.49	5.48	Higher at ED
	Reexperience	Moderate Recovery	CMAHP	0.0113	0.287	-6.39	0.286	0.775	0.835	3.57	3.59	Higher at M6
	Reexperience	Moderate Recovery	ZBTB2	0.00741	0.287	-6.39	0.286	0.775	0.835	4.24	4.25	Higher at M6
	Reexperience	Moderate Recovery	ENSG00000268362	0.0107	0.287	-6.39	0.286	0.775	0.835	5.89	5.91	Higher at M6
	Reexperience	Moderate Recovery	IFT74	-0.0192	-0.286	-6.39	-0.285	0.775	0.835	2.28	2.26	Higher at ED
	Reexperience	Moderate Recovery	ZNF358	-0.0127	-0.286	-6.39	-0.285	0.775	0.835	2.52	2.51	Higher at ED
	Reexperience	Moderate Recovery	VPS53	0.00995	0.286	-6.39	0.285	0.776	0.835	6.81	6.82	Higher at M6
	Reexperience	Moderate Recovery	H2AC25	0.0175	0.285	-6.39	0.284	0.776	0.836	2.22	2.24	Higher at M6
	Reexperience	Moderate Recovery	ABT1	0.00897	0.285	-6.39	0.284	0.776	0.836	4.35	4.36	Higher at M6
	Reexperience	Moderate Recovery	ADO	-0.01	-0.285	-6.39	-0.284	0.776	0.836	4.01	4	Higher at ED
	Reexperience	Moderate Recovery	SDHAF1	-0.0144	-0.285	-6.39	-0.284	0.776	0.836	2.76	2.75	Higher at ED
	Reexperience	Moderate Recovery	ENSG00000280402	-0.0298	-0.284	-6.39	-0.283	0.777	0.837	1.94	1.92	Higher at ED
	Reexperience	Moderate Recovery	ZFP28	0.018	0.283	-6.39	0.282	0.778	0.838	2.02	2.03	Higher at M6
	Reexperience	Moderate Recovery	NPM1	-0.0144	-0.282	-6.39	-0.281	0.779	0.838	6.34	6.33	Higher at ED
	Reexperience	Moderate Recovery	TADA1	0.0125	0.281	-6.4	0.281	0.779	0.839	2.39	2.4	Higher at M6
	Reexperience	Moderate Recovery	ENSG00000255339	0.0281	0.281	-6.4	0.28	0.779	0.839	1.85	1.86	Higher at M6
	Reexperience	Moderate Recovery	ZNF717	0.0129	0.281	-6.4	0.28	0.78	0.839	2.96	2.97	Higher at M6
	Reexperience	Moderate Recovery	AATF	-0.0118	-0.281	-6.4	-0.28	0.78	0.839	5.87	5.86	Higher at ED
	Reexperience	Moderate Recovery	LINC00667	0.0134	0.281	-6.4	0.28	0.78	0.839	4.9	4.91	Higher at M6
	Reexperience	Moderate Recovery	ENSG00000289621	0.0278	0.28	-6.4	0.279	0.78	0.839	2.3	2.33	Higher at M6
	Reexperience	Moderate Recovery	ZSCAN12	-0.0154	-0.281	-6.4	-0.279	0.78	0.839	3.84	3.82	Higher at ED
	Reexperience	Moderate Recovery	CCDC88B	-0.0185	-0.28	-6.4	-0.279	0.78	0.839	7.62	7.6	Higher at ED
	Reexperience	Moderate Recovery	XPR1	-0.00887	-0.28	-6.4	-0.279	0.78	0.839	4.92	4.91	Higher at ED
	Reexperience	Moderate Recovery	FMNL2	0.0187	0.279	-6.4	0.278	0.781	0.84	1.92	1.95	Higher at M6
	Reexperience	Moderate Recovery	GLYR1	-0.0115	-0.279	-6.4	-0.278	0.781	0.84	6.5	6.49	Higher at ED
	Reexperience	Moderate Recovery	ENSG00000279369	0.0099	0.279	-6.4	0.278	0.781	0.84	4.66	4.66	Higher at M6
	Reexperience	Moderate Recovery	TAGLN	0.0147	0.279	-6.4	0.278	0.781	0.84	3.46	3.47	Higher at M6
	Reexperience	Moderate Recovery	CPM	0.015	0.278	-6.4	0.277	0.782	0.84	2.29	2.3	Higher at M6
	Reexperience	Moderate Recovery	DCAF15	-0.00864	-0.278	-6.4	-0.277	0.782	0.84	4.84	4.83	Higher at ED
	Reexperience	Moderate Recovery	RCE1	0.0108	0.278	-6.4	0.277	0.782	0.84	2.58	2.59	Higher at M6
	Reexperience	Moderate Recovery	FERMT3	0.0132	0.278	-6.4	0.277	0.782	0.84	7.48	7.49	Higher at M6
	Reexperience	Moderate Recovery	CFH	-0.0206	-0.278	-6.4	-0.277	0.782	0.841	2.12	2.11	Higher at ED
	Reexperience	Moderate Recovery	SAP30L.AS1	-0.0133	-0.277	-6.4	-0.276	0.782	0.841	3.55	3.54	Higher at ED
	Reexperience	Moderate Recovery	ZFP82	-0.0171	-0.277	-6.4	-0.276	0.783	0.841	2.61	2.59	Higher at ED
	Reexperience	Moderate Recovery	ENSG00000242588	-0.0158	-0.277	-6.4	-0.276	0.783	0.841	8.19	8.17	Higher at ED
	Reexperience	Moderate Recovery	MRPL18	0.0116	0.277	-6.4	0.276	0.783	0.841	2.74	2.75	Higher at M6
	Reexperience	Moderate Recovery	PSMD9	-0.00875	-0.277	-6.4	-0.276	0.783	0.841	4.26	4.26	Higher at ED
	Reexperience	Moderate Recovery	ADRM1	0.00864	0.276	-6.4	0.275	0.783	0.842	5.05	5.05	Higher at M6
	Reexperience	Moderate Recovery	FHIP1A	0.0176	0.275	-6.4	0.274	0.784	0.842	1.57	1.61	Higher at M6
	Reexperience	Moderate Recovery	H2BC15	0.0146	0.274	-6.4	0.273	0.785	0.843	3.71	3.72	Higher at M6
	Reexperience	Moderate Recovery	TALAM1	-0.0395	-0.274	-6.4	-0.273	0.785	0.843	5.91	5.87	Higher at ED
	Reexperience	Moderate Recovery	IGLV2.8	-0.0409	-0.273	-6.4	-0.273	0.785	0.843	1.62	1.6	Higher at ED
	Reexperience	Moderate Recovery	SLC25A36	-0.0166	-0.273	-6.4	-0.273	0.785	0.843	4.71	4.69	Higher at ED
	Reexperience	Moderate Recovery	ZNF446	-0.0106	-0.273	-6.4	-0.272	0.786	0.843	3.17	3.16	Higher at ED
	Reexperience	Moderate Recovery	SAYSD1	0.0119	0.273	-6.4	0.272	0.786	0.844	3.64	3.65	Higher at M6
	Reexperience	Moderate Recovery	DNAJC15	-0.0173	-0.272	-6.4	-0.271	0.786	0.844	3.7	3.68	Higher at ED
	Reexperience	Moderate Recovery	PINK1	-0.0193	-0.272	-6.4	-0.271	0.786	0.844	6.86	6.84	Higher at ED
	Reexperience	Moderate Recovery	UAP1	0.0134	0.272	-6.4	0.271	0.786	0.844	2.67	2.69	Higher at M6
	Reexperience	Moderate Recovery	ENSG00000289472	-0.0112	-0.272	-6.4	-0.271	0.787	0.844	1.84	1.83	Higher at ED
	Reexperience	Moderate Recovery	FUZ	-0.0132	-0.272	-6.4	-0.271	0.787	0.844	2.61	2.61	Higher at ED
	Reexperience	Moderate Recovery	LINC01176	-0.0124	-0.271	-6.4	-0.27	0.787	0.845	2.92	2.91	Higher at ED
	Reexperience	Moderate Recovery	MICOS13	0.0167	0.27	-6.4	0.269	0.788	0.845	1.81	1.83	Higher at M6
	Reexperience	Moderate Recovery	CHN2	0.00931	0.27	-6.4	0.269	0.788	0.845	3.24	3.25	Higher at M6
	Reexperience	Moderate Recovery	SELENOS	-0.00934	-0.27	-6.4	-0.269	0.788	0.845	3.17	3.16	Higher at ED
	Reexperience	Moderate Recovery	PRPF38A	0.00765	0.27	-6.4	0.269	0.788	0.845	5.32	5.33	Higher at M6
	Reexperience	Moderate Recovery	ENSG00000279453	-0.0101	-0.27	-6.4	-0.269	0.788	0.845	2.7	2.69	Higher at ED
	Reexperience	Moderate Recovery	SPPL3	0.00877	0.27	-6.4	0.269	0.788	0.845	4.95	4.95	Higher at M6
	Reexperience	Moderate Recovery	ZNF714	0.011	0.269	-6.4	0.268	0.789	0.846	3.03	3.04	Higher at M6
	Reexperience	Moderate Recovery	UTP15	0.0113	0.268	-6.4	0.267	0.789	0.846	2.92	2.94	Higher at M6
	Reexperience	Moderate Recovery	DEF6	-0.0071	-0.268	-6.4	-0.267	0.789	0.846	6.99	6.98	Higher at ED
	Reexperience	Moderate Recovery	KTI12	0.0115	0.268	-6.4	0.267	0.789	0.846	3.01	3.02	Higher at M6
	Reexperience	Moderate Recovery	LUC7L3	0.0119	0.267	-6.4	0.266	0.79	0.847	6.83	6.85	Higher at M6
	Reexperience	Moderate Recovery	NSUN3	0.0145	0.267	-6.4	0.266	0.79	0.847	4.84	4.86	Higher at M6
	Reexperience	Moderate Recovery	GLB1	-0.00983	-0.266	-6.4	-0.265	0.791	0.847	5.05	5.04	Higher at ED
	Reexperience	Moderate Recovery	ACTA2	-0.0165	-0.266	-6.4	-0.265	0.791	0.848	2.28	2.26	Higher at ED
	Reexperience	Moderate Recovery	RNASE2	0.0236	0.266	-6.4	0.265	0.791	0.848	3.02	3.02	Higher at M6
	Reexperience	Moderate Recovery	ZNF829	-0.0172	-0.265	-6.4	-0.264	0.792	0.848	2.06	2.05	Higher at ED
	Reexperience	Moderate Recovery	PDE1B	0.0158	0.265	-6.4	0.264	0.792	0.848	2.41	2.43	Higher at M6
	Reexperience	Moderate Recovery	RAPGEF1	0.0132	0.264	-6.4	0.264	0.792	0.849	7.51	7.53	Higher at M6
	Reexperience	Moderate Recovery	ENSG00000261349	-0.0119	-0.264	-6.4	-0.263	0.792	0.849	1.8	1.81	Higher at ED
	Reexperience	Moderate Recovery	RCOR3	-0.00656	-0.264	-6.4	-0.263	0.792	0.849	5.91	5.9	Higher at ED
	Reexperience	Moderate Recovery	TMEM35B	0.0135	0.264	-6.4	0.263	0.793	0.849	2.76	2.78	Higher at M6
	Reexperience	Moderate Recovery	BFAR	0.00774	0.263	-6.4	0.263	0.793	0.849	4.43	4.44	Higher at M6
	Reexperience	Moderate Recovery	BTG1	-0.00995	-0.264	-6.4	-0.263	0.793	0.849	8.47	8.45	Higher at ED
	Reexperience	Moderate Recovery	KANSL2	0.0091	0.264	-6.4	0.263	0.793	0.849	3.83	3.84	Higher at M6
	Reexperience	Moderate Recovery	TRAK1	0.00652	0.263	-6.4	0.263	0.793	0.849	6.05	6.06	Higher at M6
	Reexperience	Moderate Recovery	DZIP3	-0.018	-0.263	-6.4	-0.262	0.793	0.849	3.24	3.22	Higher at ED
	Reexperience	Moderate Recovery	DDX6	0.00764	0.263	-6.4	0.262	0.793	0.849	8.08	8.08	Higher at M6
	Reexperience	Moderate Recovery	ANAPC4	-0.0106	-0.263	-6.4	-0.262	0.793	0.849	3.98	3.97	Higher at ED
	Reexperience	Moderate Recovery	CEP192	-0.00843	-0.263	-6.4	-0.262	0.793	0.849	5.71	5.7	Higher at ED
	Reexperience	Moderate Recovery	MTNAP1	-0.0117	-0.263	-6.4	-0.262	0.793	0.849	3.47	3.46	Higher at ED
	Reexperience	Moderate Recovery	DNMBP	0.0105	0.262	-6.4	0.261	0.794	0.849	4.41	4.43	Higher at M6
	Reexperience	Moderate Recovery	ADAM15	0.0111	0.262	-6.4	0.261	0.794	0.849	4.15	4.16	Higher at M6
	Reexperience	Moderate Recovery	CASK	0.0102	0.262	-6.4	0.261	0.794	0.85	4.74	4.75	Higher at M6
	Reexperience	Moderate Recovery	LRRC8D	-0.00888	-0.261	-6.4	-0.26	0.795	0.85	4.71	4.7	Higher at ED
	Reexperience	Moderate Recovery	PFDN1	0.0105	0.261	-6.4	0.26	0.795	0.851	3.44	3.45	Higher at M6
	Reexperience	Moderate Recovery	KLF13	-0.012	-0.26	-6.4	-0.259	0.795	0.851	8.14	8.12	Higher at ED
	Reexperience	Moderate Recovery	FAU	-0.0162	-0.26	-6.4	-0.259	0.796	0.851	6.06	6.04	Higher at ED
	Reexperience	Moderate Recovery	FLYWCH2	0.0112	0.26	-6.4	0.259	0.796	0.851	2.33	2.34	Higher at M6
	Reexperience	Moderate Recovery	CHMP4B	0.0152	0.259	-6.4	0.258	0.796	0.851	6.65	6.66	Higher at M6
	Reexperience	Moderate Recovery	SPINT2	0.00874	0.259	-6.4	0.258	0.797	0.852	4.64	4.65	Higher at M6
	Reexperience	Moderate Recovery	SASH1	0.0183	0.258	-6.4	0.257	0.797	0.852	2.55	2.56	Higher at M6
	Reexperience	Moderate Recovery	WDR43	0.0116	0.258	-6.4	0.257	0.797	0.853	4.4	4.41	Higher at M6
	Reexperience	Moderate Recovery	MIIP	-0.0106	-0.256	-6.4	-0.255	0.798	0.853	4.28	4.27	Higher at ED
	Reexperience	Moderate Recovery	NAA38	-0.0129	-0.256	-6.4	-0.255	0.799	0.854	2.02	2	Higher at ED
	Reexperience	Moderate Recovery	FAM238A	-0.0191	-0.255	-6.4	-0.255	0.799	0.854	2.05	2.03	Higher at ED
	Reexperience	Moderate Recovery	SLC25A16	-0.00917	-0.256	-6.4	-0.255	0.799	0.854	3.77	3.76	Higher at ED
	Reexperience	Moderate Recovery	MAP2K2	0.00919	0.255	-6.4	0.254	0.799	0.854	6.67	6.68	Higher at M6
	Reexperience	Moderate Recovery	PARD6B	0.0139	0.255	-6.4	0.254	0.799	0.854	1.73	1.75	Higher at M6
	Reexperience	Moderate Recovery	MANF	0.0131	0.255	-6.4	0.254	0.8	0.854	3.23	3.24	Higher at M6
	Reexperience	Moderate Recovery	F8A1	-0.0113	-0.254	-6.4	-0.253	0.8	0.855	4.39	4.39	Higher at ED
	Reexperience	Moderate Recovery	CAMLG	-0.00719	-0.253	-6.4	-0.253	0.801	0.855	4.25	4.24	Higher at ED
	Reexperience	Moderate Recovery	CYB561D1	0.00852	0.254	-6.4	0.253	0.801	0.855	5.07	5.07	Higher at M6
	Reexperience	Moderate Recovery	PUM3	-0.0135	-0.253	-6.4	-0.252	0.801	0.855	3.72	3.7	Higher at ED
	Reexperience	Moderate Recovery	CSNK1G2	0.00844	0.253	-6.4	0.252	0.801	0.855	6.9	6.91	Higher at M6
	Reexperience	Moderate Recovery	ENSG00000244055	-0.0131	-0.253	-6.4	-0.252	0.801	0.855	2.27	2.26	Higher at ED
	Reexperience	Moderate Recovery	KIF3B	-0.00798	-0.252	-6.4	-0.251	0.801	0.855	4.76	4.76	Higher at ED
	Reexperience	Moderate Recovery	MPHOSPH6	0.0143	0.253	-6.4	0.252	0.801	0.855	2.03	2.04	Higher at M6
	Reexperience	Moderate Recovery	PPP1R16A	0.0111	0.253	-6.4	0.252	0.801	0.855	2.57	2.58	Higher at M6
	Reexperience	Moderate Recovery	SMC2	0.0171	0.252	-6.4	0.252	0.801	0.855	2.99	3	Higher at M6
	Reexperience	Moderate Recovery	TMEM14B	-0.00921	-0.253	-6.4	-0.252	0.801	0.855	3.03	3.02	Higher at ED
	Reexperience	Moderate Recovery	ZNF436	-0.00994	-0.252	-6.4	-0.252	0.801	0.855	3.23	3.22	Higher at ED
	Reexperience	Moderate Recovery	MAPKAP1	0.00471	0.252	-6.4	0.251	0.802	0.856	5.28	5.29	Higher at M6
	Reexperience	Moderate Recovery	ANKRD26	0.0159	0.252	-6.4	0.251	0.802	0.856	3.65	3.66	Higher at M6
	Reexperience	Moderate Recovery	ORMDL1	-0.0133	-0.252	-6.4	-0.251	0.802	0.856	4.88	4.87	Higher at ED
	Reexperience	Moderate Recovery	CLASRP	-0.0104	-0.251	-6.4	-0.25	0.802	0.856	5.38	5.37	Higher at ED
	Reexperience	Moderate Recovery	GRIPAP1	0.0118	0.251	-6.4	0.25	0.802	0.856	6.34	6.36	Higher at M6
	Reexperience	Moderate Recovery	MLH1	-0.00685	-0.251	-6.4	-0.25	0.802	0.856	4.09	4.08	Higher at ED
	Reexperience	Moderate Recovery	ARL6IP1	0.0155	0.25	-6.4	0.249	0.804	0.857	5.89	5.91	Higher at M6
	Reexperience	Moderate Recovery	ANKFY1	0.00951	0.249	-6.4	0.248	0.804	0.858	6.28	6.29	Higher at M6
	Reexperience	Moderate Recovery	ZNF330	0.00874	0.249	-6.4	0.248	0.804	0.858	3.65	3.66	Higher at M6
	Reexperience	Moderate Recovery	RRP15	0.0127	0.248	-6.4	0.248	0.804	0.858	3.37	3.39	Higher at M6
	Reexperience	Moderate Recovery	PCIF1	0.00886	0.247	-6.4	0.247	0.805	0.858	5.45	5.46	Higher at M6
	Reexperience	Moderate Recovery	CRCP	-0.0086	-0.247	-6.4	-0.246	0.805	0.859	4.4	4.39	Higher at ED
	Reexperience	Moderate Recovery	ENSG00000279981	0.0149	0.247	-6.4	0.246	0.806	0.859	2.57	2.58	Higher at M6
	Reexperience	Moderate Recovery	ZNHIT1	-0.00741	-0.247	-6.4	-0.246	0.806	0.859	4	3.99	Higher at ED
	Reexperience	Moderate Recovery	GALE	0.0133	0.247	-6.4	0.246	0.806	0.859	1.75	1.76	Higher at M6
	Reexperience	Moderate Recovery	ZNF439	0.0112	0.247	-6.4	0.246	0.806	0.859	3.46	3.46	Higher at M6
	Reexperience	Moderate Recovery	FAM149B1	-0.00784	-0.247	-6.4	-0.246	0.806	0.859	3.3	3.29	Higher at ED
	Reexperience	Moderate Recovery	PITPNM1	0.0104	0.247	-6.4	0.246	0.806	0.859	6.33	6.34	Higher at M6
	Reexperience	Moderate Recovery	H3C7	-0.0223	-0.246	-6.4	-0.245	0.806	0.859	2.24	2.24	Higher at ED
	Reexperience	Moderate Recovery	ZNF527	0.0159	0.245	-6.4	0.245	0.807	0.859	2.12	2.14	Higher at M6
	Reexperience	Moderate Recovery	CDKN1A	0.0183	0.246	-6.4	0.245	0.807	0.859	4.47	4.49	Higher at M6
	Reexperience	Moderate Recovery	NAPA	0.0141	0.246	-6.4	0.245	0.807	0.859	6.59	6.6	Higher at M6
	Reexperience	Moderate Recovery	ATP5PD	0.00833	0.245	-6.4	0.244	0.807	0.86	3.63	3.64	Higher at M6
	Reexperience	Moderate Recovery	FANCI	0.0115	0.245	-6.4	0.244	0.807	0.86	2.74	2.75	Higher at M6
	Reexperience	Moderate Recovery	CHD7	-0.00832	-0.244	-6.4	-0.243	0.808	0.86	6.62	6.6	Higher at ED
	Reexperience	Moderate Recovery	GPR180	-0.015	-0.244	-6.4	-0.243	0.808	0.86	2.96	2.94	Higher at ED
	Reexperience	Moderate Recovery	N4BP2	-0.0154	-0.244	-6.4	-0.243	0.808	0.86	4.81	4.8	Higher at ED
	Reexperience	Moderate Recovery	RBM12	-0.00527	-0.244	-6.4	-0.243	0.808	0.86	6.68	6.67	Higher at ED
	Reexperience	Moderate Recovery	ESD	0.00957	0.244	-6.4	0.243	0.808	0.86	3.64	3.65	Higher at M6
	Reexperience	Moderate Recovery	ENSG00000279696	-0.0113	-0.244	-6.4	-0.243	0.808	0.861	2.44	2.43	Higher at ED
	Reexperience	Moderate Recovery	PTP4A3	-0.00991	-0.243	-6.4	-0.242	0.809	0.861	4.3	4.29	Higher at ED
	Reexperience	Moderate Recovery	CTSA	0.0128	0.242	-6.41	0.241	0.809	0.861	6.71	6.72	Higher at M6
	Reexperience	Moderate Recovery	TP53RK	0.012	0.242	-6.41	0.241	0.809	0.861	3.71	3.73	Higher at M6
	Reexperience	Moderate Recovery	MROH6	-0.0164	-0.242	-6.41	-0.241	0.809	0.862	2.5	2.47	Higher at ED
	Reexperience	Moderate Recovery	DUSP28	0.0106	0.242	-6.41	0.241	0.81	0.862	2.97	2.98	Higher at M6
	Reexperience	Moderate Recovery	DDB2	-0.0123	-0.241	-6.41	-0.24	0.81	0.862	3.83	3.82	Higher at ED
	Reexperience	Moderate Recovery	EEF1AKMT2	-0.0105	-0.241	-6.41	-0.24	0.81	0.862	3.07	3.06	Higher at ED
	Reexperience	Moderate Recovery	NDUFS2	-0.00529	-0.241	-6.41	-0.24	0.81	0.862	5.16	5.15	Higher at ED
	Reexperience	Moderate Recovery	SZRD1	0.00598	0.241	-6.41	0.24	0.81	0.862	6.29	6.3	Higher at M6
	Reexperience	Moderate Recovery	ENSG00000294531	-0.012	-0.241	-6.41	-0.24	0.811	0.862	2.2	2.18	Higher at ED
	Reexperience	Moderate Recovery	METTL23	0.00991	0.241	-6.41	0.24	0.81	0.862	3.42	3.43	Higher at M6
	Reexperience	Moderate Recovery	RASSF4	-0.00792	-0.241	-6.41	-0.24	0.81	0.862	5.53	5.52	Higher at ED
	Reexperience	Moderate Recovery	P2RY12	0.0215	0.24	-6.41	0.239	0.811	0.863	1.82	1.85	Higher at M6
	Reexperience	Moderate Recovery	PPBP	-0.0266	-0.24	-6.41	-0.239	0.811	0.863	5.87	5.84	Higher at ED
	Reexperience	Moderate Recovery	H2BC12	-0.00981	-0.24	-6.41	-0.239	0.811	0.863	6.34	6.33	Higher at ED
	Reexperience	Moderate Recovery	NME2	0.0119	0.239	-6.41	0.239	0.811	0.863	4.16	4.18	Higher at M6
	Reexperience	Moderate Recovery	ZDHHC2	-0.0118	-0.239	-6.41	-0.238	0.812	0.863	5.19	5.18	Higher at ED
	Reexperience	Moderate Recovery	EXOC3	-0.00818	-0.238	-6.41	-0.237	0.812	0.864	5.9	5.9	Higher at ED
	Reexperience	Moderate Recovery	LSM14A	0.00646	0.238	-6.41	0.237	0.812	0.864	6.69	6.7	Higher at M6
	Reexperience	Moderate Recovery	RTL5	0.0221	0.238	-6.41	0.237	0.813	0.864	1.9	1.92	Higher at M6
	Reexperience	Moderate Recovery	PAQR4	-0.0133	-0.237	-6.41	-0.237	0.813	0.864	2.31	2.3	Higher at ED
	Reexperience	Moderate Recovery	PPM1A	-0.0159	-0.237	-6.41	-0.236	0.813	0.864	7.51	7.5	Higher at ED
	Reexperience	Moderate Recovery	WASL	0.00575	0.236	-6.41	0.235	0.814	0.865	3.79	3.8	Higher at M6
	Reexperience	Moderate Recovery	TIAL1	0.00706	0.236	-6.41	0.235	0.814	0.865	5.72	5.73	Higher at M6
	Reexperience	Moderate Recovery	CNP	0.00924	0.235	-6.41	0.234	0.815	0.866	5.04	5.05	Higher at M6
	Reexperience	Moderate Recovery	MOB3B	-0.00883	-0.235	-6.41	-0.234	0.815	0.866	2.71	2.71	Higher at ED
	Reexperience	Moderate Recovery	RUBCN	0.00984	0.235	-6.41	0.234	0.815	0.866	6.18	6.19	Higher at M6
	Reexperience	Moderate Recovery	SLC43A3	-0.00787	-0.235	-6.41	-0.234	0.815	0.866	4.17	4.16	Higher at ED
	Reexperience	Moderate Recovery	RNF38	0.00768	0.234	-6.41	0.234	0.815	0.866	6.16	6.16	Higher at M6
	Reexperience	Moderate Recovery	RPS6KB1	-0.00733	-0.234	-6.41	-0.233	0.816	0.866	4.83	4.83	Higher at ED
	Reexperience	Moderate Recovery	SLC39A8	-0.0131	-0.234	-6.41	-0.233	0.816	0.866	3.28	3.27	Higher at ED
	Reexperience	Moderate Recovery	LSM5	-0.0149	-0.233	-6.41	-0.233	0.816	0.866	1.96	1.95	Higher at ED
	Reexperience	Moderate Recovery	SLC35A4	0.0108	0.233	-6.41	0.233	0.816	0.866	4.39	4.4	Higher at M6
	Reexperience	Moderate Recovery	WDR37	0.00525	0.233	-6.41	0.232	0.816	0.866	5.63	5.64	Higher at M6
	Reexperience	Moderate Recovery	DNAAF2	-0.0141	-0.233	-6.41	-0.232	0.817	0.867	1.95	1.94	Higher at ED
	Reexperience	Moderate Recovery	NUP107	-0.0101	-0.232	-6.41	-0.232	0.817	0.867	3.87	3.86	Higher at ED
	Reexperience	Moderate Recovery	SNHG29	-0.0137	-0.232	-6.41	-0.232	0.817	0.867	5.17	5.15	Higher at ED
	Reexperience	Moderate Recovery	PLAG1	0.0155	0.232	-6.41	0.231	0.817	0.867	2.59	2.61	Higher at M6
	Reexperience	Moderate Recovery	PEX19	0.00574	0.231	-6.41	0.23	0.818	0.868	4.53	4.53	Higher at M6
	Reexperience	Moderate Recovery	PRUNE1	0.00964	0.231	-6.41	0.23	0.818	0.868	4.64	4.65	Higher at M6
	Reexperience	Moderate Recovery	ENSG00000276334	0.0118	0.23	-6.41	0.229	0.819	0.869	2.26	2.27	Higher at M6
	Reexperience	Moderate Recovery	COA3	-0.00951	-0.229	-6.41	-0.228	0.819	0.869	2.76	2.76	Higher at ED
	Reexperience	Moderate Recovery	ZNF473	-0.00918	-0.229	-6.41	-0.229	0.819	0.869	2.93	2.93	Higher at ED
	Reexperience	Moderate Recovery	ZNF800	0.00954	0.229	-6.41	0.228	0.82	0.869	5.64	5.65	Higher at M6
	Reexperience	Moderate Recovery	LIAT1	-0.015	-0.229	-6.41	-0.228	0.82	0.869	1.72	1.69	Higher at ED
	Reexperience	Moderate Recovery	CYB5D2	0.00818	0.228	-6.41	0.227	0.82	0.87	2.24	2.25	Higher at M6
	Reexperience	Moderate Recovery	ENOX2	0.00747	0.228	-6.41	0.227	0.82	0.87	3.1	3.11	Higher at M6
	Reexperience	Moderate Recovery	CDKN1C	0.0173	0.227	-6.41	0.226	0.821	0.87	3.37	3.43	Higher at M6
	Reexperience	Moderate Recovery	COG4	0.00627	0.226	-6.41	0.225	0.822	0.871	4.49	4.5	Higher at M6
	Reexperience	Moderate Recovery	CUL2	-0.00688	-0.226	-6.41	-0.225	0.822	0.871	4.45	4.44	Higher at ED
	Reexperience	Moderate Recovery	EGF	0.0229	0.226	-6.41	0.225	0.822	0.871	1.86	1.86	Higher at M6
	Reexperience	Moderate Recovery	PELI3	0.0093	0.226	-6.41	0.226	0.821	0.871	3.38	3.4	Higher at M6
	Reexperience	Moderate Recovery	SAT2	0.00892	0.226	-6.41	0.225	0.822	0.871	2.9	2.9	Higher at M6
	Reexperience	Moderate Recovery	PCTP	0.0145	0.226	-6.41	0.225	0.822	0.871	4.28	4.29	Higher at M6
	Reexperience	Moderate Recovery	RNF181	-0.01	-0.226	-6.41	-0.225	0.822	0.871	3.8	3.79	Higher at ED
	Reexperience	Moderate Recovery	ENSG00000263335	0.0226	0.225	-6.41	0.224	0.823	0.872	2.3	2.37	Higher at M6
	Reexperience	Moderate Recovery	ENSG00000279529	-0.00886	-0.225	-6.41	-0.224	0.823	0.872	3.25	3.24	Higher at ED
	Reexperience	Moderate Recovery	GSPT2	0.0107	0.225	-6.41	0.224	0.823	0.872	2.42	2.43	Higher at M6
	Reexperience	Moderate Recovery	RBX1	-0.0118	-0.225	-6.41	-0.224	0.823	0.872	3.55	3.54	Higher at ED
	Reexperience	Moderate Recovery	WDR70	0.00701	0.225	-6.41	0.224	0.823	0.872	4.14	4.14	Higher at M6
	Reexperience	Moderate Recovery	CDC42BPA	0.0179	0.224	-6.41	0.223	0.823	0.872	2.71	2.73	Higher at M6
	Reexperience	Moderate Recovery	H1.10	0.0102	0.224	-6.41	0.223	0.823	0.872	5.67	5.69	Higher at M6
	Reexperience	Moderate Recovery	ANAPC11	-0.00884	-0.223	-6.41	-0.223	0.824	0.872	3.24	3.23	Higher at ED
	Reexperience	Moderate Recovery	EEA1	-0.0115	-0.224	-6.41	-0.223	0.824	0.872	4.95	4.94	Higher at ED
	Reexperience	Moderate Recovery	ENSG00000288881	-0.0139	-0.223	-6.41	-0.223	0.824	0.872	1.79	1.78	Higher at ED
	Reexperience	Moderate Recovery	INIP	-0.00549	-0.223	-6.41	-0.223	0.824	0.872	3.8	3.8	Higher at ED
	Reexperience	Moderate Recovery	PPP2R5E	0.00508	0.223	-6.41	0.222	0.824	0.872	5.36	5.36	Higher at M6
	Reexperience	Moderate Recovery	PTBP2	-0.00949	-0.223	-6.41	-0.223	0.824	0.872	5.07	5.06	Higher at ED
	Reexperience	Moderate Recovery	TNIP2	0.00522	0.223	-6.41	0.222	0.824	0.873	4.72	4.72	Higher at M6
	Reexperience	Moderate Recovery	RAB34	0.0112	0.222	-6.41	0.222	0.825	0.873	2.05	2.06	Higher at M6
	Reexperience	Moderate Recovery	LCN2	0.0212	0.222	-6.41	0.221	0.825	0.873	2.83	2.83	Higher at M6
	Reexperience	Moderate Recovery	MIRLET7BHG	-0.0109	-0.222	-6.41	-0.221	0.825	0.873	5.13	5.12	Higher at ED
	Reexperience	Moderate Recovery	UBE2M	0.00983	0.221	-6.41	0.22	0.826	0.874	4.59	4.6	Higher at M6
	Reexperience	Moderate Recovery	ENSG00000288796	0.0309	0.22	-6.41	0.219	0.826	0.874	2.08	2.07	Higher at M6
	Reexperience	Moderate Recovery	NCBP1	0.00749	0.22	-6.41	0.219	0.827	0.874	4.64	4.65	Higher at M6
	Reexperience	Moderate Recovery	B3GLCT	0.0121	0.219	-6.41	0.219	0.827	0.874	1.83	1.85	Higher at M6
	Reexperience	Moderate Recovery	MBTPS2	0.00974	0.219	-6.41	0.219	0.827	0.875	2.89	2.9	Higher at M6
	Reexperience	Moderate Recovery	TCEAL8	-0.0145	-0.219	-6.41	-0.218	0.827	0.875	2.16	2.15	Higher at ED
	Reexperience	Moderate Recovery	SSNA1	0.0077	0.219	-6.41	0.218	0.827	0.875	3.96	3.97	Higher at M6
	Reexperience	Moderate Recovery	TMEM106A	0.0125	0.218	-6.41	0.217	0.828	0.875	4.4	4.41	Higher at M6
	Reexperience	Moderate Recovery	ACVR2A	0.0115	0.218	-6.41	0.217	0.828	0.875	2.79	2.8	Higher at M6
	Reexperience	Moderate Recovery	ENSG00000289182	-0.0124	-0.218	-6.41	-0.217	0.828	0.875	1.71	1.7	Higher at ED
	Reexperience	Moderate Recovery	MFSD14CP	-0.00876	-0.218	-6.41	-0.217	0.828	0.875	6.02	6.02	Higher at ED
	Reexperience	Moderate Recovery	RALY	-0.00688	-0.217	-6.41	-0.217	0.829	0.876	6.98	6.97	Higher at ED
	Reexperience	Moderate Recovery	RBMS2	0.00861	0.217	-6.41	0.216	0.829	0.876	3.49	3.5	Higher at M6
	Reexperience	Moderate Recovery	RPLP0	0.0161	0.216	-6.41	0.216	0.829	0.876	7.59	7.61	Higher at M6
	Reexperience	Moderate Recovery	CRYZL2P	0.0118	0.216	-6.41	0.216	0.829	0.877	1.7	1.71	Higher at M6
	Reexperience	Moderate Recovery	NFIC	0.0171	0.216	-6.41	0.215	0.829	0.877	6.19	6.21	Higher at M6
	Reexperience	Moderate Recovery	ZNF93	-0.0121	-0.216	-6.41	-0.215	0.83	0.877	1.87	1.86	Higher at ED
	Reexperience	Moderate Recovery	PSMC3	0.0064	0.216	-6.41	0.215	0.83	0.877	3.88	3.89	Higher at M6
	Reexperience	Moderate Recovery	NCOA6	0.00974	0.216	-6.41	0.215	0.83	0.877	6.88	6.89	Higher at M6
	Reexperience	Moderate Recovery	ZNF841	0.00866	0.215	-6.41	0.214	0.83	0.877	4.4	4.4	Higher at M6
	Reexperience	Moderate Recovery	ANKHD1	0.00606	0.215	-6.41	0.214	0.83	0.877	7.61	7.62	Higher at M6
	Reexperience	Moderate Recovery	GTF2H1	-0.00752	-0.215	-6.41	-0.214	0.831	0.877	4.3	4.29	Higher at ED
	Reexperience	Moderate Recovery	LRRC57	-0.00679	-0.215	-6.41	-0.214	0.831	0.877	4.22	4.21	Higher at ED
	Reexperience	Moderate Recovery	PIP5K1A	0.00612	0.215	-6.41	0.214	0.831	0.877	5.02	5.02	Higher at M6
	Reexperience	Moderate Recovery	ZNF34	0.00943	0.215	-6.41	0.214	0.831	0.877	2.24	2.25	Higher at M6
	Reexperience	Moderate Recovery	TMCC1.DT	0.0121	0.214	-6.41	0.213	0.831	0.878	1.73	1.74	Higher at M6
	Reexperience	Moderate Recovery	ENSG00000279476	-0.0225	-0.213	-6.41	-0.213	0.832	0.878	3.38	3.36	Higher at ED
	Reexperience	Moderate Recovery	HCG25	0.012	0.213	-6.41	0.212	0.832	0.878	2.31	2.32	Higher at M6
	Reexperience	Moderate Recovery	LGALS9C	-0.0168	-0.213	-6.41	-0.212	0.832	0.878	1.83	1.81	Higher at ED
	Reexperience	Moderate Recovery	ZNF383	-0.00998	-0.212	-6.41	-0.212	0.832	0.878	3.28	3.27	Higher at ED
	Reexperience	Moderate Recovery	SIDT2	0.0089	0.212	-6.41	0.211	0.833	0.879	5.64	5.65	Higher at M6
	Reexperience	Moderate Recovery	ASXL2	-0.00523	-0.212	-6.41	-0.211	0.833	0.879	7.07	7.07	Higher at ED
	Reexperience	Moderate Recovery	GOSR1	0.00452	0.212	-6.41	0.211	0.833	0.879	5.19	5.2	Higher at M6
	Reexperience	Moderate Recovery	ODF2L	0.0125	0.212	-6.41	0.211	0.833	0.879	4.62	4.63	Higher at M6
	Reexperience	Moderate Recovery	MYH9	0.0197	0.211	-6.41	0.21	0.833	0.879	10.5	10.5	Higher at M6
	Reexperience	Moderate Recovery	TMEM131L	-0.00534	-0.211	-6.41	-0.21	0.833	0.879	6.61	6.6	Higher at ED
	Reexperience	Moderate Recovery	GZMA	0.0248	0.211	-6.41	0.21	0.834	0.879	2.76	2.77	Higher at M6
	Reexperience	Moderate Recovery	BAIAP3	0.0122	0.21	-6.41	0.21	0.834	0.88	3.45	3.47	Higher at M6
	Reexperience	Moderate Recovery	RNF121	0.0084	0.209	-6.41	0.209	0.835	0.88	2.82	2.82	Higher at M6
	Reexperience	Moderate Recovery	AUP1	0.006	0.208	-6.41	0.208	0.836	0.881	5.3	5.31	Higher at M6
	Reexperience	Moderate Recovery	ENSG00000264739	0.0123	0.208	-6.41	0.207	0.836	0.882	1.74	1.76	Higher at M6
	Reexperience	Moderate Recovery	STX18	0.006	0.207	-6.41	0.207	0.836	0.882	3.86	3.87	Higher at M6
	Reexperience	Moderate Recovery	PDF	-0.0159	-0.207	-6.41	-0.206	0.836	0.882	1.83	1.81	Higher at ED
	Reexperience	Moderate Recovery	RPAP2	-0.012	-0.207	-6.41	-0.206	0.837	0.882	4.8	4.79	Higher at ED
	Reexperience	Moderate Recovery	CD2BP2	0.00533	0.207	-6.41	0.206	0.837	0.882	5.45	5.45	Higher at M6
	Reexperience	Moderate Recovery	ORC5	-0.0128	-0.206	-6.41	-0.206	0.837	0.882	2.34	2.33	Higher at ED
	Reexperience	Moderate Recovery	PRPS2	0.00683	0.207	-6.41	0.206	0.837	0.882	3.53	3.54	Higher at M6
	Reexperience	Moderate Recovery	RPS21	0.0181	0.206	-6.41	0.206	0.837	0.882	3.9	3.92	Higher at M6
	Reexperience	Moderate Recovery	ZFAND2B	0.00635	0.206	-6.41	0.205	0.837	0.882	4.11	4.12	Higher at M6
	Reexperience	Moderate Recovery	TCFL5	-0.00931	-0.206	-6.41	-0.205	0.838	0.883	2.21	2.21	Higher at ED
	Reexperience	Moderate Recovery	TMEM80	-0.00793	-0.206	-6.41	-0.205	0.838	0.883	3.64	3.63	Higher at ED
	Reexperience	Moderate Recovery	TRIP12	-0.00891	-0.206	-6.41	-0.205	0.838	0.883	7.98	7.97	Higher at ED
	Reexperience	Moderate Recovery	RASGEF1B	0.00731	0.205	-6.41	0.204	0.838	0.883	3.69	3.69	Higher at M6
	Reexperience	Moderate Recovery	ARNT	0.00576	0.204	-6.41	0.203	0.839	0.884	5.98	5.99	Higher at M6
	Reexperience	Moderate Recovery	TAF1A	0.0116	0.204	-6.41	0.203	0.839	0.884	1.86	1.87	Higher at M6
	Reexperience	Moderate Recovery	TPPP3	-0.0148	-0.203	-6.41	-0.203	0.839	0.884	2.48	2.48	Higher at ED
	Reexperience	Moderate Recovery	TSC22D3	-0.0128	-0.203	-6.41	-0.203	0.839	0.884	8.05	8.03	Higher at ED
	Reexperience	Moderate Recovery	SLC35E3	0.0125	0.203	-6.41	0.202	0.84	0.884	5.19	5.21	Higher at M6
	Reexperience	Moderate Recovery	ABCA2	0.00892	0.203	-6.41	0.202	0.84	0.884	6.29	6.3	Higher at M6
	Reexperience	Moderate Recovery	ATXN1L	-0.00572	-0.202	-6.41	-0.202	0.84	0.884	6.03	6.02	Higher at ED
	Reexperience	Moderate Recovery	CSDE1	-0.00878	-0.202	-6.41	-0.202	0.84	0.884	8.14	8.14	Higher at ED
	Reexperience	Moderate Recovery	LIN37	0.00812	0.203	-6.41	0.202	0.84	0.884	3.11	3.12	Higher at M6
	Reexperience	Moderate Recovery	NDUFB2	0.0122	0.202	-6.41	0.202	0.84	0.884	2.26	2.28	Higher at M6
	Reexperience	Moderate Recovery	LINC01806	-0.0165	-0.202	-6.41	-0.201	0.84	0.884	1.85	1.84	Higher at ED
	Reexperience	Moderate Recovery	TRMT112	-0.00659	-0.202	-6.41	-0.201	0.841	0.885	4.71	4.7	Higher at ED
	Reexperience	Moderate Recovery	COPG1	-0.00696	-0.201	-6.41	-0.201	0.841	0.885	5.78	5.77	Higher at ED
	Reexperience	Moderate Recovery	HMGN3	-0.00941	-0.201	-6.41	-0.2	0.841	0.885	2.97	2.97	Higher at ED
	Reexperience	Moderate Recovery	VOPP1	0.00522	0.201	-6.41	0.2	0.841	0.885	6.1	6.1	Higher at M6
	Reexperience	Moderate Recovery	TMEM87B	-0.00633	-0.201	-6.41	-0.2	0.841	0.885	4.71	4.7	Higher at ED
	Reexperience	Moderate Recovery	HYAL2	0.00957	0.201	-6.41	0.2	0.842	0.885	2.47	2.49	Higher at M6
	Reexperience	Moderate Recovery	ENSG00000124593	0.0109	0.2	-6.41	0.199	0.842	0.886	2.73	2.73	Higher at M6
	Reexperience	Moderate Recovery	DDX28	0.00724	0.199	-6.41	0.199	0.843	0.886	3.49	3.5	Higher at M6
	Reexperience	Moderate Recovery	CHMP4A	0.00787	0.199	-6.41	0.198	0.843	0.886	4.31	4.32	Higher at M6
	Reexperience	Moderate Recovery	CHCHD7	0.00695	0.199	-6.41	0.198	0.843	0.886	4.06	4.06	Higher at M6
	Reexperience	Moderate Recovery	BACE1	0.011	0.199	-6.41	0.198	0.843	0.886	2	2.01	Higher at M6
	Reexperience	Moderate Recovery	TOGARAM1	-0.00734	-0.199	-6.41	-0.198	0.843	0.886	4.05	4.04	Higher at ED
	Reexperience	Moderate Recovery	TRAM1	-0.00935	-0.198	-6.41	-0.198	0.843	0.887	6.48	6.47	Higher at ED
	Reexperience	Moderate Recovery	UBE2S	-0.00997	-0.198	-6.41	-0.197	0.843	0.887	3.33	3.32	Higher at ED
	Reexperience	Moderate Recovery	KMT2D	-0.0164	-0.197	-6.41	-0.197	0.844	0.887	9.08	9.06	Higher at ED
	Reexperience	Moderate Recovery	RPL14P1	0.0126	0.197	-6.41	0.196	0.844	0.887	2.13	2.15	Higher at M6
	Reexperience	Moderate Recovery	PTPN1	0.00536	0.197	-6.41	0.196	0.844	0.887	6.22	6.22	Higher at M6
	Reexperience	Moderate Recovery	RNF40	0.0101	0.197	-6.41	0.196	0.844	0.887	6.76	6.77	Higher at M6
	Reexperience	Moderate Recovery	ARF6	0.00434	0.196	-6.41	0.196	0.845	0.888	7.08	7.09	Higher at M6
	Reexperience	Moderate Recovery	CPSF3	0.00664	0.196	-6.42	0.196	0.845	0.888	3.6	3.6	Higher at M6
	Reexperience	Moderate Recovery	TASOR	-0.00839	-0.197	-6.42	-0.196	0.845	0.888	6.33	6.32	Higher at ED
	Reexperience	Moderate Recovery	CPTP	0.00536	0.195	-6.42	0.194	0.846	0.889	4.36	4.36	Higher at M6
	Reexperience	Moderate Recovery	GSTZ1	0.00828	0.195	-6.42	0.194	0.846	0.889	2.69	2.7	Higher at M6
	Reexperience	Moderate Recovery	INPPL1	-0.00843	-0.195	-6.42	-0.194	0.846	0.889	5.97	5.97	Higher at ED
	Reexperience	Moderate Recovery	COX5A	-0.00856	-0.194	-6.42	-0.194	0.847	0.889	4.1	4.09	Higher at ED
	Reexperience	Moderate Recovery	CRYZL1	0.00817	0.194	-6.42	0.193	0.847	0.889	3.29	3.3	Higher at M6
	Reexperience	Moderate Recovery	GDI1	-0.00745	-0.194	-6.42	-0.193	0.847	0.889	6.66	6.65	Higher at ED
	Reexperience	Moderate Recovery	RNMT	0.00738	0.194	-6.42	0.194	0.846	0.889	4.88	4.88	Higher at M6
	Reexperience	Moderate Recovery	PCK2	-0.00742	-0.194	-6.42	-0.193	0.847	0.889	3.59	3.58	Higher at ED
	Reexperience	Moderate Recovery	ENSG00000279176	0.0189	0.194	-6.42	0.193	0.847	0.889	2.47	2.48	Higher at M6
	Reexperience	Moderate Recovery	FAM219A	0.00897	0.193	-6.42	0.193	0.847	0.889	3.98	3.99	Higher at M6
	Reexperience	Moderate Recovery	CIP2A	-0.0127	-0.193	-6.42	-0.192	0.847	0.889	1.72	1.71	Higher at ED
	Reexperience	Moderate Recovery	GTF3C2.AS2	0.0104	0.193	-6.42	0.192	0.848	0.889	2.22	2.24	Higher at M6
	Reexperience	Moderate Recovery	KCNK6	-0.00794	-0.193	-6.42	-0.192	0.847	0.889	4.81	4.8	Higher at ED
	Reexperience	Moderate Recovery	NFKBID	0.0064	0.193	-6.42	0.192	0.848	0.889	4.37	4.38	Higher at M6
	Reexperience	Moderate Recovery	TIA1	-0.00852	-0.193	-6.42	-0.192	0.847	0.889	5.52	5.51	Higher at ED
	Reexperience	Moderate Recovery	ENSG00000275437	0.0109	0.192	-6.42	0.192	0.848	0.89	2.01	2.02	Higher at M6
	Reexperience	Moderate Recovery	ACIN1	0.00598	0.192	-6.42	0.191	0.848	0.89	7.66	7.66	Higher at M6
	Reexperience	Moderate Recovery	RCSD1	-0.00612	-0.192	-6.42	-0.191	0.848	0.89	7.77	7.76	Higher at ED
	Reexperience	Moderate Recovery	KDELR2	-0.00531	-0.192	-6.42	-0.191	0.849	0.89	4.8	4.8	Higher at ED
	Reexperience	Moderate Recovery	PAXBP1.AS1	-0.00943	-0.192	-6.42	-0.191	0.849	0.89	2.98	2.96	Higher at ED
	Reexperience	Moderate Recovery	SF3B5	0.00803	0.191	-6.42	0.191	0.849	0.89	3.63	3.64	Higher at M6
	Reexperience	Moderate Recovery	IPP	0.00767	0.191	-6.42	0.19	0.849	0.891	2.76	2.76	Higher at M6
	Reexperience	Moderate Recovery	EOGT	-0.00749	-0.19	-6.42	-0.19	0.85	0.891	2.7	2.7	Higher at ED
	Reexperience	Moderate Recovery	IPPK	-0.00668	-0.191	-6.42	-0.19	0.849	0.891	2.97	2.96	Higher at ED
	Reexperience	Moderate Recovery	KAT8	-0.00514	-0.19	-6.42	-0.189	0.85	0.891	5.24	5.23	Higher at ED
	Reexperience	Moderate Recovery	RPSA	0.0135	0.19	-6.42	0.189	0.85	0.891	7.21	7.22	Higher at M6
	Reexperience	Moderate Recovery	RPS29	0.0143	0.19	-6.42	0.189	0.85	0.891	5.16	5.17	Higher at M6
	Reexperience	Moderate Recovery	WDTC1	-0.0125	-0.189	-6.42	-0.189	0.85	0.891	7.22	7.2	Higher at ED
	Reexperience	Moderate Recovery	IP6K2	-0.0043	-0.189	-6.42	-0.189	0.85	0.891	4.86	4.85	Higher at ED
	Reexperience	Moderate Recovery	DEFA3	-0.0201	-0.189	-6.42	-0.188	0.85	0.891	2.65	2.64	Higher at ED
	Reexperience	Moderate Recovery	IQCB1	-0.0105	-0.188	-6.42	-0.188	0.851	0.892	3.28	3.27	Higher at ED
	Reexperience	Moderate Recovery	KIAA0586	-0.00681	-0.188	-6.42	-0.188	0.851	0.892	5.01	5.01	Higher at ED
	Reexperience	Moderate Recovery	KRT10	0.00859	0.188	-6.42	0.188	0.851	0.892	2.01	2.02	Higher at M6
	Reexperience	Moderate Recovery	ENSG00000258539	-0.0127	-0.188	-6.42	-0.187	0.852	0.892	3	2.99	Higher at ED
	Reexperience	Moderate Recovery	HIKESHI	0.0088	0.188	-6.42	0.187	0.852	0.892	2.69	2.7	Higher at M6
	Reexperience	Moderate Recovery	KIZ	0.00513	0.188	-6.42	0.187	0.852	0.892	4.36	4.36	Higher at M6
	Reexperience	Moderate Recovery	GABRR2	0.0126	0.187	-6.42	0.187	0.852	0.892	1.71	1.73	Higher at M6
	Reexperience	Moderate Recovery	APBB3	0.00887	0.187	-6.42	0.186	0.852	0.892	3.64	3.65	Higher at M6
	Reexperience	Moderate Recovery	MRPS22	0.00788	0.187	-6.42	0.186	0.852	0.892	4.02	4.03	Higher at M6
	Reexperience	Moderate Recovery	SMG7	0.00784	0.187	-6.42	0.186	0.852	0.893	6.73	6.73	Higher at M6
	Reexperience	Moderate Recovery	FANCF	0.0101	0.186	-6.42	0.186	0.853	0.893	3.43	3.44	Higher at M6
	Reexperience	Moderate Recovery	SCYL1	0.0074	0.187	-6.42	0.186	0.853	0.893	5.7	5.7	Higher at M6
	Reexperience	Moderate Recovery	TOMM20	0.00764	0.186	-6.42	0.186	0.853	0.893	4.64	4.65	Higher at M6
	Reexperience	Moderate Recovery	DBF4B	-0.011	-0.186	-6.42	-0.186	0.853	0.893	2.28	2.26	Higher at ED
	Reexperience	Moderate Recovery	IGHV3.23	0.019	0.186	-6.42	0.185	0.853	0.893	2.49	2.55	Higher at M6
	Reexperience	Moderate Recovery	MACIR	-0.0122	-0.186	-6.42	-0.185	0.853	0.893	1.98	1.97	Higher at ED
	Reexperience	Moderate Recovery	PAPSS1	-0.00704	-0.186	-6.42	-0.185	0.853	0.893	4.33	4.33	Higher at ED
	Reexperience	Moderate Recovery	RAPH1	-0.0104	-0.186	-6.42	-0.185	0.853	0.893	3.03	3.04	Higher at ED
	Reexperience	Moderate Recovery	ZNF302	-0.013	-0.186	-6.42	-0.185	0.853	0.893	3.56	3.55	Higher at ED
	Reexperience	Moderate Recovery	CEP57L1	0.00892	0.185	-6.42	0.185	0.854	0.893	2.71	2.72	Higher at M6
	Reexperience	Moderate Recovery	BZW2	0.00795	0.185	-6.42	0.184	0.854	0.893	3.25	3.26	Higher at M6
	Reexperience	Moderate Recovery	UBXN11	0.0066	0.185	-6.42	0.184	0.854	0.893	5.47	5.48	Higher at M6
	Reexperience	Moderate Recovery	PNRC1	0.00685	0.184	-6.42	0.183	0.854	0.894	8.58	8.59	Higher at M6
	Reexperience	Moderate Recovery	TYW3	-0.0105	-0.184	-6.42	-0.183	0.854	0.894	3.19	3.18	Higher at ED
	Reexperience	Moderate Recovery	CASP6	-0.00852	-0.183	-6.42	-0.182	0.855	0.894	2.21	2.2	Higher at ED
	Reexperience	Moderate Recovery	UBA1	-0.00999	-0.182	-6.42	-0.182	0.856	0.895	7.03	7.02	Higher at ED
	Reexperience	Moderate Recovery	HSD17B1.AS1	-0.00553	-0.182	-6.42	-0.182	0.856	0.895	4.55	4.55	Higher at ED
	Reexperience	Moderate Recovery	ENSG00000283041	0.0114	0.182	-6.42	0.181	0.856	0.895	3.43	3.44	Higher at M6
	Reexperience	Moderate Recovery	CIC	0.0123	0.182	-6.42	0.181	0.856	0.895	7.12	7.13	Higher at M6
	Reexperience	Moderate Recovery	ATG4D	-0.00622	-0.181	-6.42	-0.181	0.857	0.895	3.73	3.72	Higher at ED
	Reexperience	Moderate Recovery	MAP1S	-0.0102	-0.181	-6.42	-0.181	0.857	0.895	5.33	5.32	Higher at ED
	Reexperience	Moderate Recovery	TMEM175	-0.00701	-0.181	-6.42	-0.181	0.857	0.895	4.35	4.34	Higher at ED
	Reexperience	Moderate Recovery	MMP24OS	0.00778	0.181	-6.42	0.18	0.857	0.896	5.31	5.31	Higher at M6
	Reexperience	Moderate Recovery	ZNF181	-0.0154	-0.181	-6.42	-0.18	0.857	0.896	2.46	2.45	Higher at ED
	Reexperience	Moderate Recovery	DNAJC24	0.00987	0.18	-6.42	0.179	0.858	0.896	3	3.02	Higher at M6
	Reexperience	Moderate Recovery	ENSG00000290924	0.00744	0.18	-6.42	0.179	0.858	0.896	3.19	3.19	Higher at M6
	Reexperience	Moderate Recovery	CDC7	-0.0103	-0.179	-6.42	-0.179	0.858	0.897	2	1.98	Higher at ED
	Reexperience	Moderate Recovery	PSMB6	-0.00727	-0.179	-6.42	-0.179	0.858	0.897	3.43	3.42	Higher at ED
	Reexperience	Moderate Recovery	ENSG00000286388	0.00933	0.178	-6.42	0.178	0.859	0.897	2.06	2.07	Higher at M6
	Reexperience	Moderate Recovery	RN7SL4P	-0.0231	-0.179	-6.42	-0.178	0.859	0.897	6.49	6.46	Higher at ED
	Reexperience	Moderate Recovery	KLC1	0.0071	0.178	-6.42	0.178	0.859	0.897	7.1	7.11	Higher at M6
	Reexperience	Moderate Recovery	LRP1	-0.0153	-0.178	-6.42	-0.177	0.859	0.897	7.23	7.22	Higher at ED
	Reexperience	Moderate Recovery	PLEKHA2	-0.00753	-0.178	-6.42	-0.177	0.859	0.897	6.5	6.49	Higher at ED
	Reexperience	Moderate Recovery	KDM5C	-0.00574	-0.178	-6.42	-0.177	0.86	0.897	6.85	6.85	Higher at ED
	Reexperience	Moderate Recovery	ARHGAP18	0.00985	0.177	-6.42	0.177	0.86	0.898	4.07	4.07	Higher at M6
	Reexperience	Moderate Recovery	SRD5A3	0.00763	0.177	-6.42	0.177	0.86	0.898	1.99	1.99	Higher at M6
	Reexperience	Moderate Recovery	ENSG00000267002	-0.00441	-0.177	-6.42	-0.176	0.86	0.898	4.19	4.19	Higher at ED
	Reexperience	Moderate Recovery	FZD2	0.00963	0.177	-6.42	0.176	0.86	0.898	2.19	2.21	Higher at M6
	Reexperience	Moderate Recovery	IL15RA	0.0087	0.176	-6.42	0.176	0.861	0.898	2.63	2.64	Higher at M6
	Reexperience	Moderate Recovery	OLA1	0.00978	0.176	-6.42	0.175	0.861	0.899	3.81	3.81	Higher at M6
	Reexperience	Moderate Recovery	ZNRD2.DT	0.00779	0.176	-6.42	0.175	0.861	0.899	2.69	2.7	Higher at M6
	Reexperience	Moderate Recovery	HMGCS1	0.00706	0.175	-6.42	0.174	0.861	0.899	3.6	3.61	Higher at M6
	Reexperience	Moderate Recovery	ENSG00000274272	-0.0106	-0.175	-6.42	-0.174	0.862	0.899	6	6	Higher at ED
	Reexperience	Moderate Recovery	ENSG00000288756	-0.00962	-0.175	-6.42	-0.174	0.862	0.899	2.07	2.06	Higher at ED
	Reexperience	Moderate Recovery	ZNF449	-0.00953	-0.174	-6.42	-0.174	0.862	0.899	2.64	2.63	Higher at ED
	Reexperience	Moderate Recovery	RPL3	0.0112	0.174	-6.42	0.173	0.863	0.9	8.47	8.48	Higher at M6
	Reexperience	Moderate Recovery	PIGM	-0.00617	-0.173	-6.42	-0.173	0.863	0.9	4.03	4.02	Higher at ED
	Reexperience	Moderate Recovery	PTGER4	-0.00486	-0.173	-6.42	-0.172	0.863	0.901	6.1	6.09	Higher at ED
	Reexperience	Moderate Recovery	CCDC91	0.00896	0.172	-6.42	0.171	0.864	0.901	3.92	3.93	Higher at M6
	Reexperience	Moderate Recovery	NLN	0.0078	0.172	-6.42	0.171	0.864	0.901	3.19	3.19	Higher at M6
	Reexperience	Moderate Recovery	PRR14	-0.0075	-0.172	-6.42	-0.171	0.864	0.901	5.41	5.41	Higher at ED
	Reexperience	Moderate Recovery	TEN1	-0.0106	-0.172	-6.42	-0.171	0.864	0.901	1.89	1.88	Higher at ED
	Reexperience	Moderate Recovery	TM2D1	0.00582	0.171	-6.42	0.171	0.864	0.901	4.13	4.13	Higher at M6
	Reexperience	Moderate Recovery	ZNHIT3	0.00608	0.171	-6.42	0.171	0.864	0.901	3.43	3.43	Higher at M6
	Reexperience	Moderate Recovery	COMMD10	-0.00915	-0.171	-6.42	-0.17	0.865	0.902	2.64	2.63	Higher at ED
	Reexperience	Moderate Recovery	ANTKMT	-0.0103	-0.17	-6.42	-0.169	0.866	0.902	2.42	2.41	Higher at ED
	Reexperience	Moderate Recovery	ERMN	-0.0107	-0.169	-6.42	-0.169	0.866	0.902	2.53	2.52	Higher at ED
	Reexperience	Moderate Recovery	GET4	0.00478	0.169	-6.42	0.169	0.866	0.902	4.83	4.84	Higher at M6
	Reexperience	Moderate Recovery	RRP36	0.00486	0.169	-6.42	0.169	0.866	0.902	3.69	3.69	Higher at M6
	Reexperience	Moderate Recovery	ZFP30	0.0134	0.169	-6.42	0.169	0.866	0.902	2.35	2.36	Higher at M6
	Reexperience	Moderate Recovery	TMEM141	0.00845	0.169	-6.42	0.168	0.866	0.902	2.27	2.28	Higher at M6
	Reexperience	Moderate Recovery	GAS5	0.0105	0.169	-6.42	0.168	0.867	0.903	4.02	4.03	Higher at M6
	Reexperience	Moderate Recovery	NDOR1	0.00755	0.168	-6.42	0.168	0.867	0.903	4.49	4.49	Higher at M6
	Reexperience	Moderate Recovery	ADNP2	-0.00412	-0.168	-6.42	-0.167	0.867	0.903	4.77	4.77	Higher at ED
	Reexperience	Moderate Recovery	THADA	0.00588	0.168	-6.42	0.167	0.867	0.903	5.62	5.62	Higher at M6
	Reexperience	Moderate Recovery	ENSG00000272772	0.013	0.168	-6.42	0.167	0.867	0.903	4.58	4.58	Higher at M6
	Reexperience	Moderate Recovery	MGAT2	-0.00585	-0.167	-6.42	-0.167	0.868	0.903	4.92	4.91	Higher at ED
	Reexperience	Moderate Recovery	ZNF718	-0.00753	-0.167	-6.42	-0.166	0.868	0.904	3.13	3.13	Higher at ED
	Reexperience	Moderate Recovery	TRMT6	0.00682	0.167	-6.42	0.166	0.868	0.904	3.11	3.12	Higher at M6
	Reexperience	Moderate Recovery	MARK3	0.00569	0.166	-6.42	0.166	0.868	0.904	7.45	7.45	Higher at M6
	Reexperience	Moderate Recovery	AKNA	0.00845	0.166	-6.42	0.166	0.868	0.904	9.55	9.56	Higher at M6
	Reexperience	Moderate Recovery	GOLGA2	-0.00899	-0.166	-6.42	-0.165	0.869	0.904	5.31	5.31	Higher at ED
	Reexperience	Moderate Recovery	CFL1	-0.00647	-0.165	-6.42	-0.165	0.869	0.904	8.9	8.89	Higher at ED
	Reexperience	Moderate Recovery	CYTH2	-0.00558	-0.165	-6.42	-0.165	0.869	0.904	5.54	5.54	Higher at ED
	Reexperience	Moderate Recovery	HSP90B1	-0.00709	-0.165	-6.42	-0.165	0.869	0.904	6.81	6.8	Higher at ED
	Reexperience	Moderate Recovery	MRPL45	-0.00749	-0.166	-6.42	-0.165	0.869	0.904	2.77	2.76	Higher at ED
	Reexperience	Moderate Recovery	RGP1	0.0063	0.165	-6.42	0.165	0.869	0.904	5.44	5.44	Higher at M6
	Reexperience	Moderate Recovery	ZNF225	-0.00805	-0.165	-6.42	-0.165	0.869	0.904	2.92	2.91	Higher at ED
	Reexperience	Moderate Recovery	ZNF345	0.00868	0.165	-6.42	0.165	0.869	0.904	2.63	2.63	Higher at M6
	Reexperience	Moderate Recovery	PANK2.AS1	-0.00819	-0.165	-6.42	-0.164	0.87	0.905	2.48	2.47	Higher at ED
	Reexperience	Moderate Recovery	PDCD4	0.00586	0.164	-6.42	0.164	0.87	0.905	6.94	6.94	Higher at M6
	Reexperience	Moderate Recovery	ANKRD42.DT	0.00687	0.164	-6.42	0.164	0.87	0.905	3.61	3.62	Higher at M6
	Reexperience	Moderate Recovery	NOTCH2NLC	0.00493	0.164	-6.42	0.163	0.87	0.905	6.82	6.83	Higher at M6
	Reexperience	Moderate Recovery	MECP2	-0.00628	-0.163	-6.42	-0.163	0.871	0.905	7.17	7.16	Higher at ED
	Reexperience	Moderate Recovery	PSIP1	0.00622	0.163	-6.42	0.163	0.871	0.905	6.37	6.38	Higher at M6
	Reexperience	Moderate Recovery	ZNF419	0.00679	0.163	-6.42	0.163	0.871	0.905	3.27	3.28	Higher at M6
	Reexperience	Moderate Recovery	ENSG00000282936	-0.0134	-0.163	-6.42	-0.162	0.871	0.906	2.37	2.36	Higher at ED
	Reexperience	Moderate Recovery	ADAM28	-0.00634	-0.162	-6.42	-0.162	0.871	0.906	4.4	4.39	Higher at ED
	Reexperience	Moderate Recovery	NGDN	-0.00763	-0.162	-6.42	-0.162	0.872	0.906	3.47	3.46	Higher at ED
	Reexperience	Moderate Recovery	IGHV5.51	0.0147	0.162	-6.42	0.161	0.872	0.906	1.7	1.79	Higher at M6
	Reexperience	Moderate Recovery	MED23	0.0052	0.162	-6.42	0.161	0.872	0.906	5.38	5.39	Higher at M6
	Reexperience	Moderate Recovery	MMAA	-0.00732	-0.162	-6.42	-0.161	0.872	0.906	2.66	2.65	Higher at ED
	Reexperience	Moderate Recovery	SLC3A2	0.00516	0.161	-6.42	0.161	0.872	0.906	4.57	4.57	Higher at M6
	Reexperience	Moderate Recovery	TCF20	-0.00545	-0.161	-6.42	-0.161	0.872	0.906	7.06	7.05	Higher at ED
	Reexperience	Moderate Recovery	HSPA5	-0.00678	-0.161	-6.42	-0.16	0.873	0.906	6.82	6.82	Higher at ED
	Reexperience	Moderate Recovery	PMF1	-0.00519	-0.161	-6.42	-0.16	0.873	0.906	4.26	4.25	Higher at ED
	Reexperience	Moderate Recovery	GLCCI1	0.00444	0.16	-6.42	0.159	0.874	0.907	4.87	4.87	Higher at M6
	Reexperience	Moderate Recovery	PDRG1	0.00777	0.16	-6.42	0.159	0.874	0.907	2.18	2.19	Higher at M6
	Reexperience	Moderate Recovery	SLC15A2	0.00685	0.159	-6.42	0.158	0.874	0.908	2.73	2.73	Higher at M6
	Reexperience	Moderate Recovery	MAP4K3	-0.00767	-0.157	-6.42	-0.157	0.875	0.909	2.88	2.87	Higher at ED
	Reexperience	Moderate Recovery	RPUSD1	0.00551	0.157	-6.42	0.156	0.876	0.91	3.82	3.82	Higher at M6
	Reexperience	Moderate Recovery	H4C5	-0.00757	-0.156	-6.42	-0.156	0.876	0.91	6.32	6.31	Higher at ED
	Reexperience	Moderate Recovery	LINC02446	0.0103	0.156	-6.42	0.156	0.876	0.91	3.05	3.07	Higher at M6
	Reexperience	Moderate Recovery	HIPK1	0.00746	0.155	-6.42	0.155	0.877	0.91	7.92	7.92	Higher at M6
	Reexperience	Moderate Recovery	SACS	-0.0111	-0.154	-6.42	-0.154	0.878	0.911	5.44	5.43	Higher at ED
	Reexperience	Moderate Recovery	ARF1	-0.00762	-0.153	-6.42	-0.153	0.878	0.912	8.09	8.09	Higher at ED
	Reexperience	Moderate Recovery	ZNF672	-0.00378	-0.153	-6.42	-0.152	0.879	0.912	5.12	5.12	Higher at ED
	Reexperience	Moderate Recovery	ATP6V0D1.DT	-0.00857	-0.153	-6.42	-0.152	0.879	0.912	3.95	3.94	Higher at ED
	Reexperience	Moderate Recovery	DCUN1D5	-0.00708	-0.153	-6.42	-0.152	0.879	0.912	3.72	3.71	Higher at ED
	Reexperience	Moderate Recovery	LINC00938	0.00952	0.152	-6.42	0.152	0.879	0.912	4.65	4.66	Higher at M6
	Reexperience	Moderate Recovery	EAF1	-0.00375	-0.151	-6.42	-0.151	0.88	0.913	4.81	4.81	Higher at ED
	Reexperience	Moderate Recovery	NEK4	0.0038	0.151	-6.42	0.15	0.881	0.913	4.15	4.16	Higher at M6
	Reexperience	Moderate Recovery	NASP	0.005	0.15	-6.42	0.15	0.881	0.914	5.21	5.22	Higher at M6
	Reexperience	Moderate Recovery	TERF1	-0.00509	-0.15	-6.42	-0.15	0.881	0.914	5.1	5.1	Higher at ED
	Reexperience	Moderate Recovery	CYB561D2	-0.00604	-0.149	-6.42	-0.149	0.882	0.915	3.05	3.04	Higher at ED
	Reexperience	Moderate Recovery	NAA60	0.00495	0.149	-6.42	0.149	0.882	0.915	5.49	5.49	Higher at M6
	Reexperience	Moderate Recovery	STAM	-0.00445	-0.149	-6.42	-0.148	0.882	0.915	4.3	4.29	Higher at ED
	Reexperience	Moderate Recovery	CCNC	0.00834	0.148	-6.42	0.148	0.882	0.915	2.98	2.99	Higher at M6
	Reexperience	Moderate Recovery	BET1L	0.00455	0.148	-6.42	0.148	0.882	0.915	5.51	5.52	Higher at M6
	Reexperience	Moderate Recovery	MSANTD2.AS1	-0.00822	-0.148	-6.42	-0.148	0.883	0.915	2.09	2.08	Higher at ED
	Reexperience	Moderate Recovery	ZNF10	-0.00885	-0.148	-6.42	-0.147	0.883	0.915	2.39	2.38	Higher at ED
	Reexperience	Moderate Recovery	SKP1	0.00406	0.148	-6.42	0.147	0.883	0.915	6.18	6.19	Higher at M6
	Reexperience	Moderate Recovery	ADGRL1.AS1	-0.00916	-0.147	-6.42	-0.147	0.883	0.916	3.35	3.35	Higher at ED
	Reexperience	Moderate Recovery	SLC26A2	0.00601	0.146	-6.42	0.146	0.884	0.916	3.96	3.97	Higher at M6
	Reexperience	Moderate Recovery	C19orf25	0.00558	0.146	-6.42	0.145	0.884	0.916	4.61	4.62	Higher at M6
	Reexperience	Moderate Recovery	TRIR	-0.00435	-0.146	-6.42	-0.145	0.884	0.916	6.27	6.27	Higher at ED
	Reexperience	Moderate Recovery	AKAP12	0.0179	0.145	-6.42	0.145	0.885	0.917	2.66	2.63	Higher at M6
	Reexperience	Moderate Recovery	DDX1	0.00613	0.145	-6.42	0.144	0.885	0.917	4.33	4.34	Higher at M6
	Reexperience	Moderate Recovery	TLN1	-0.012	-0.144	-6.42	-0.144	0.885	0.917	9.68	9.67	Higher at ED
	Reexperience	Moderate Recovery	ELMOD3	-0.00437	-0.144	-6.42	-0.144	0.886	0.917	3.95	3.94	Higher at ED
	Reexperience	Moderate Recovery	TCP11L2	-0.00821	-0.144	-6.42	-0.144	0.886	0.917	7.51	7.51	Higher at ED
	Reexperience	Moderate Recovery	FURIN	0.0107	0.144	-6.42	0.143	0.886	0.918	8.1	8.11	Higher at M6
	Reexperience	Moderate Recovery	TOP2B	0.00559	0.144	-6.42	0.143	0.886	0.918	7.02	7.03	Higher at M6
	Reexperience	Moderate Recovery	H2BC4	-0.0079	-0.143	-6.42	-0.143	0.886	0.918	6.06	6.05	Higher at ED
	Reexperience	Moderate Recovery	ENSG00000272599	0.00931	0.143	-6.42	0.143	0.887	0.918	1.63	1.63	Higher at M6
	Reexperience	Moderate Recovery	LIMD1.AS1	0.00869	0.143	-6.42	0.142	0.887	0.918	1.77	1.78	Higher at M6
	Reexperience	Moderate Recovery	ACTG1	0.00475	0.142	-6.42	0.142	0.887	0.918	9.95	9.96	Higher at M6
	Reexperience	Moderate Recovery	HSPE1	0.0104	0.142	-6.42	0.142	0.887	0.918	2.57	2.58	Higher at M6
	Reexperience	Moderate Recovery	HADHA	-0.00391	-0.142	-6.42	-0.142	0.887	0.918	6.45	6.45	Higher at ED
	Reexperience	Moderate Recovery	TAF9B	-0.0116	-0.142	-6.42	-0.141	0.888	0.919	1.8	1.79	Higher at ED
	Reexperience	Moderate Recovery	CCDC93	-0.00283	-0.141	-6.42	-0.141	0.888	0.919	5.74	5.74	Higher at ED
	Reexperience	Moderate Recovery	USP30	-0.00546	-0.141	-6.42	-0.141	0.888	0.919	2.68	2.68	Higher at ED
	Reexperience	Moderate Recovery	DTX4	-0.00897	-0.141	-6.42	-0.141	0.888	0.919	3.29	3.29	Higher at ED
	Reexperience	Moderate Recovery	IPCEF1	-0.00421	-0.14	-6.42	-0.14	0.889	0.92	5.98	5.97	Higher at ED
	Reexperience	Moderate Recovery	C10orf88	0.00853	0.139	-6.42	0.139	0.889	0.92	1.78	1.79	Higher at M6
	Reexperience	Moderate Recovery	CBX8	-0.00684	-0.14	-6.42	-0.139	0.889	0.92	1.87	1.86	Higher at ED
	Reexperience	Moderate Recovery	MPHOSPH10	0.00753	0.14	-6.42	0.139	0.889	0.92	4.08	4.09	Higher at M6
	Reexperience	Moderate Recovery	MATCAP1	-0.00779	-0.139	-6.42	-0.138	0.89	0.92	2.01	2	Higher at ED
	Reexperience	Moderate Recovery	RAB9A	-0.00494	-0.139	-6.42	-0.138	0.89	0.921	3.32	3.32	Higher at ED
	Reexperience	Moderate Recovery	RETREG2	-0.00601	-0.138	-6.42	-0.138	0.89	0.921	6.78	6.77	Higher at ED
	Reexperience	Moderate Recovery	YIPF6	0.00626	0.138	-6.42	0.137	0.891	0.921	4.83	4.83	Higher at M6
	Reexperience	Moderate Recovery	PITPNB	-0.00357	-0.137	-6.42	-0.137	0.891	0.921	4.82	4.82	Higher at ED
	Reexperience	Moderate Recovery	LINC02762	0.00708	0.136	-6.42	0.135	0.892	0.923	2.7	2.7	Higher at M6
	Reexperience	Moderate Recovery	IGLV2.14	-0.0124	-0.135	-6.43	-0.134	0.893	0.923	3.36	3.37	Higher at ED
	Reexperience	Moderate Recovery	MRPL30	0.00567	0.134	-6.43	0.134	0.894	0.924	3.43	3.44	Higher at M6
	Reexperience	Moderate Recovery	OXLD1	0.0067	0.134	-6.43	0.134	0.894	0.924	3.62	3.63	Higher at M6
	Reexperience	Moderate Recovery	DENND4B	-0.00529	-0.134	-6.43	-0.133	0.894	0.924	6.83	6.83	Higher at ED
	Reexperience	Moderate Recovery	UBALD2	-0.00879	-0.133	-6.43	-0.133	0.894	0.924	6.97	6.96	Higher at ED
	Reexperience	Moderate Recovery	CCNJ	0.0046	0.133	-6.43	0.133	0.895	0.924	2.93	2.93	Higher at M6
	Reexperience	Moderate Recovery	COA6	-0.00862	-0.133	-6.43	-0.132	0.895	0.924	1.76	1.75	Higher at ED
	Reexperience	Moderate Recovery	BSDC1	0.00338	0.133	-6.43	0.132	0.895	0.924	5.98	5.99	Higher at M6
	Reexperience	Moderate Recovery	ENSG00000289100	0.0115	0.133	-6.43	0.132	0.895	0.924	2.52	2.51	Higher at M6
	Reexperience	Moderate Recovery	RCAN1	-0.00555	-0.132	-6.43	-0.132	0.895	0.925	2.67	2.66	Higher at ED
	Reexperience	Moderate Recovery	TMPRSS9	0.0124	0.132	-6.43	0.132	0.895	0.925	2.3	2.32	Higher at M6
	Reexperience	Moderate Recovery	SLC7A6OS	0.00307	0.132	-6.43	0.131	0.896	0.925	5.26	5.26	Higher at M6
	Reexperience	Moderate Recovery	RPS18	-0.0108	-0.131	-6.43	-0.131	0.896	0.925	6.62	6.6	Higher at ED
	Reexperience	Moderate Recovery	FBXO3	-0.00463	-0.131	-6.43	-0.131	0.896	0.925	5.47	5.47	Higher at ED
	Reexperience	Moderate Recovery	THOC2	0.00515	0.131	-6.43	0.13	0.896	0.926	5.82	5.82	Higher at M6
	Reexperience	Moderate Recovery	MIR4453HG	0.00515	0.13	-6.43	0.13	0.897	0.926	3.03	3.03	Higher at M6
	Reexperience	Moderate Recovery	KIAA1586	-0.0092	-0.13	-6.43	-0.13	0.897	0.926	3.56	3.55	Higher at ED
	Reexperience	Moderate Recovery	ENSG00000280063	-0.00971	-0.13	-6.43	-0.129	0.897	0.926	2.58	2.55	Higher at ED
	Reexperience	Moderate Recovery	IGHV4.59	0.0121	0.129	-6.43	0.129	0.898	0.927	2.09	2.16	Higher at M6
	Reexperience	Moderate Recovery	CCDC57	0.00596	0.129	-6.43	0.128	0.898	0.927	5.18	5.19	Higher at M6
	Reexperience	Moderate Recovery	NUBPL	0.0076	0.128	-6.43	0.128	0.898	0.927	1.89	1.89	Higher at M6
	Reexperience	Moderate Recovery	PSME2	0.00509	0.129	-6.43	0.128	0.898	0.927	4.87	4.87	Higher at M6
	Reexperience	Moderate Recovery	ZNF91	-0.00937	-0.128	-6.43	-0.128	0.898	0.927	5.69	5.68	Higher at ED
	Reexperience	Moderate Recovery	ADGRD1	0.00693	0.128	-6.43	0.128	0.899	0.927	2.42	2.43	Higher at M6
	Reexperience	Moderate Recovery	CAP2P1	0.00719	0.128	-6.43	0.127	0.899	0.927	1.9	1.91	Higher at M6
	Reexperience	Moderate Recovery	TNKS	0.00308	0.128	-6.43	0.127	0.899	0.927	6.01	6.01	Higher at M6
	Reexperience	Moderate Recovery	REV1	-0.00397	-0.127	-6.43	-0.127	0.899	0.927	4.51	4.5	Higher at ED
	Reexperience	Moderate Recovery	ZNF558	-0.00661	-0.127	-6.43	-0.127	0.899	0.927	3.19	3.19	Higher at ED
	Reexperience	Moderate Recovery	STOML1	0.00704	0.126	-6.43	0.126	0.9	0.928	2.55	2.56	Higher at M6
	Reexperience	Moderate Recovery	EPAS1	0.00967	0.126	-6.43	0.125	0.9	0.928	2.2	2.21	Higher at M6
	Reexperience	Moderate Recovery	RPS8	0.00756	0.126	-6.43	0.125	0.9	0.928	7.51	7.52	Higher at M6
	Reexperience	Moderate Recovery	ENSG00000258634	0.00644	0.125	-6.43	0.125	0.901	0.928	2.87	2.88	Higher at M6
	Reexperience	Moderate Recovery	ENSG00000279570	-0.00476	-0.125	-6.43	-0.125	0.901	0.928	2.64	2.64	Higher at ED
	Reexperience	Moderate Recovery	FZD5	0.00723	0.125	-6.43	0.125	0.901	0.928	2.39	2.39	Higher at M6
	Reexperience	Moderate Recovery	MYCL	0.00429	0.125	-6.43	0.125	0.901	0.928	4.19	4.2	Higher at M6
	Reexperience	Moderate Recovery	FANCM	0.00563	0.124	-6.43	0.124	0.901	0.929	3.51	3.51	Higher at M6
	Reexperience	Moderate Recovery	FBXL9P	0.00946	0.125	-6.43	0.124	0.901	0.929	2.05	2.06	Higher at M6
	Reexperience	Moderate Recovery	DPH5	0.00677	0.124	-6.43	0.123	0.902	0.929	3.17	3.18	Higher at M6
	Reexperience	Moderate Recovery	EIF2S1	-0.00549	-0.124	-6.43	-0.124	0.902	0.929	4.27	4.26	Higher at ED
	Reexperience	Moderate Recovery	KAT5	0.00349	0.124	-6.43	0.124	0.902	0.929	4.54	4.54	Higher at M6
	Reexperience	Moderate Recovery	COIL	0.0058	0.123	-6.43	0.123	0.902	0.93	3.13	3.13	Higher at M6
	Reexperience	Moderate Recovery	ENSG00000262877	0.00799	0.123	-6.43	0.122	0.903	0.93	2.05	2.05	Higher at M6
	Reexperience	Moderate Recovery	GAS6	0.00807	0.122	-6.43	0.122	0.903	0.93	1.88	1.88	Higher at M6
	Reexperience	Moderate Recovery	H2BC5	-0.00598	-0.122	-6.43	-0.122	0.903	0.93	4.76	4.75	Higher at ED
	Reexperience	Moderate Recovery	ERCC6L2.AS1	-0.00571	-0.122	-6.43	-0.121	0.903	0.93	3.62	3.61	Higher at ED
	Reexperience	Moderate Recovery	NUDT4B	0.00756	0.122	-6.43	0.121	0.903	0.93	3.99	3.99	Higher at M6
	Reexperience	Moderate Recovery	SPIDR	0.00303	0.121	-6.43	0.121	0.904	0.931	4.98	4.98	Higher at M6
	Reexperience	Moderate Recovery	TRIM37	0.00383	0.121	-6.43	0.121	0.904	0.931	4.06	4.07	Higher at M6
	Reexperience	Moderate Recovery	TBPL1	0.00555	0.121	-6.43	0.121	0.904	0.931	3.27	3.27	Higher at M6
	Reexperience	Moderate Recovery	DNAJB4	-0.0085	-0.121	-6.43	-0.12	0.904	0.931	2.09	2.08	Higher at ED
	Reexperience	Moderate Recovery	NAP1L1	0.00619	0.121	-6.43	0.12	0.904	0.931	7.27	7.28	Higher at M6
	Reexperience	Moderate Recovery	PMPCB	0.00428	0.12	-6.43	0.12	0.904	0.931	5.48	5.49	Higher at M6
	Reexperience	Moderate Recovery	CRTAP	-0.00327	-0.12	-6.43	-0.12	0.905	0.931	5.68	5.68	Higher at ED
	Reexperience	Moderate Recovery	SLC39A10	0.00701	0.12	-6.43	0.12	0.905	0.931	4.67	4.67	Higher at M6
	Reexperience	Moderate Recovery	ENSG00000286482	0.00604	0.12	-6.43	0.119	0.905	0.932	2.9	2.91	Higher at M6
	Reexperience	Moderate Recovery	H2BC14	0.0118	0.119	-6.43	0.119	0.905	0.932	2.89	2.91	Higher at M6
	Reexperience	Moderate Recovery	ATP6V1F	0.00414	0.119	-6.43	0.118	0.906	0.932	4.14	4.14	Higher at M6
	Reexperience	Moderate Recovery	H2AC8	-0.00637	-0.118	-6.43	-0.118	0.906	0.933	4.44	4.43	Higher at ED
	Reexperience	Moderate Recovery	IGLC1	0.0182	0.118	-6.43	0.118	0.906	0.933	3.21	3.21	Higher at M6
	Reexperience	Moderate Recovery	STARD8	-0.00695	-0.118	-6.43	-0.118	0.906	0.933	2.55	2.54	Higher at ED
	Reexperience	Moderate Recovery	LARP4	0.00516	0.118	-6.43	0.117	0.907	0.933	4.45	4.45	Higher at M6
	Reexperience	Moderate Recovery	ELOVL1	-0.0035	-0.117	-6.43	-0.116	0.907	0.933	4.77	4.77	Higher at ED
	Reexperience	Moderate Recovery	BMF	-0.0039	-0.116	-6.43	-0.116	0.908	0.933	4.97	4.96	Higher at ED
	Reexperience	Moderate Recovery	CCDC174	-0.00305	-0.116	-6.43	-0.116	0.908	0.933	4.64	4.63	Higher at ED
	Reexperience	Moderate Recovery	TBC1D3I	0.0069	0.116	-6.43	0.116	0.908	0.933	1.86	1.86	Higher at M6
	Reexperience	Moderate Recovery	ZNF354B	0.00698	0.116	-6.43	0.115	0.908	0.934	2.67	2.67	Higher at M6
	Reexperience	Moderate Recovery	HOOK1	-0.00905	-0.116	-6.43	-0.115	0.908	0.934	2.45	2.44	Higher at ED
	Reexperience	Moderate Recovery	SAMD4A	0.00707	0.115	-6.43	0.115	0.909	0.934	2.47	2.5	Higher at M6
	Reexperience	Moderate Recovery	RYK	0.00463	0.115	-6.43	0.115	0.909	0.934	4.31	4.31	Higher at M6
	Reexperience	Moderate Recovery	CR2	0.0063	0.115	-6.43	0.114	0.909	0.934	2.15	2.17	Higher at M6
	Reexperience	Moderate Recovery	TTYH3	-0.00765	-0.115	-6.43	-0.114	0.909	0.934	6.4	6.39	Higher at ED
	Reexperience	Moderate Recovery	ATP11C	-0.0041	-0.114	-6.43	-0.114	0.909	0.935	4.75	4.74	Higher at ED
	Reexperience	Moderate Recovery	NELFE	0.00307	0.114	-6.43	0.114	0.91	0.935	4.27	4.28	Higher at M6
	Reexperience	Moderate Recovery	NFE2L1	-0.00478	-0.113	-6.43	-0.113	0.91	0.935	5.96	5.95	Higher at ED
	Reexperience	Moderate Recovery	TOB1	0.00406	0.113	-6.43	0.112	0.91	0.935	5.68	5.68	Higher at M6
	Reexperience	Moderate Recovery	PRKACB	0.0094	0.112	-6.43	0.112	0.911	0.936	5.71	5.72	Higher at M6
	Reexperience	Moderate Recovery	ZNF559	0.00527	0.112	-6.43	0.112	0.911	0.936	3.73	3.74	Higher at M6
	Reexperience	Moderate Recovery	NCBP3	0.0034	0.111	-6.43	0.111	0.912	0.937	5.84	5.84	Higher at M6
	Reexperience	Moderate Recovery	RPL4	0.00732	0.111	-6.43	0.111	0.912	0.937	8.59	8.6	Higher at M6
	Reexperience	Moderate Recovery	TBC1D32	0.00701	0.111	-6.43	0.11	0.912	0.937	2.35	2.36	Higher at M6
	Reexperience	Moderate Recovery	GOPC	0.00446	0.11	-6.43	0.11	0.913	0.937	4.84	4.84	Higher at M6
	Reexperience	Moderate Recovery	LPIN2	-0.00456	-0.11	-6.43	-0.11	0.913	0.937	7.23	7.22	Higher at ED
	Reexperience	Moderate Recovery	OAF	0.00534	0.11	-6.43	0.109	0.913	0.938	3.19	3.2	Higher at M6
	Reexperience	Moderate Recovery	BAD	-0.00383	-0.109	-6.43	-0.109	0.913	0.938	2.58	2.58	Higher at ED
	Reexperience	Moderate Recovery	DDX20	-0.00418	-0.109	-6.43	-0.109	0.913	0.938	3.92	3.91	Higher at ED
	Reexperience	Moderate Recovery	NSF	-0.00311	-0.109	-6.43	-0.109	0.913	0.938	5.27	5.27	Higher at ED
	Reexperience	Moderate Recovery	OPA1	-0.00519	-0.109	-6.43	-0.109	0.913	0.938	5.53	5.53	Higher at ED
	Reexperience	Moderate Recovery	DCUN1D2	0.00299	0.109	-6.43	0.108	0.914	0.938	3.21	3.21	Higher at M6
	Reexperience	Moderate Recovery	KMO	-0.00536	-0.109	-6.43	-0.108	0.914	0.938	2.64	2.63	Higher at ED
	Reexperience	Moderate Recovery	ENSG00000280128	0.0059	0.108	-6.43	0.108	0.914	0.938	3.9	3.91	Higher at M6
	Reexperience	Moderate Recovery	ENSG00000285796	-0.00558	-0.108	-6.43	-0.108	0.914	0.938	3.93	3.92	Higher at ED
	Reexperience	Moderate Recovery	GMEB1	0.00354	0.108	-6.43	0.108	0.914	0.938	4.56	4.56	Higher at M6
	Reexperience	Moderate Recovery	IGLV2.11	0.0112	0.108	-6.43	0.108	0.914	0.938	1.43	1.48	Higher at M6
	Reexperience	Moderate Recovery	TMBIM1	-0.00418	-0.109	-6.43	-0.108	0.914	0.938	6.59	6.58	Higher at ED
	Reexperience	Moderate Recovery	NUCB2	-0.00478	-0.108	-6.43	-0.108	0.914	0.938	3.94	3.93	Higher at ED
	Reexperience	Moderate Recovery	ENSG00000279133	0.00642	0.107	-6.43	0.107	0.915	0.938	3.55	3.56	Higher at M6
	Reexperience	Moderate Recovery	BAP1	-0.00349	-0.107	-6.43	-0.106	0.915	0.939	5.38	5.38	Higher at ED
	Reexperience	Moderate Recovery	EHD4	-0.00328	-0.107	-6.43	-0.106	0.915	0.939	4.52	4.52	Higher at ED
	Reexperience	Moderate Recovery	TRIM59	0.00718	0.106	-6.43	0.106	0.916	0.939	3.09	3.1	Higher at M6
	Reexperience	Moderate Recovery	C17orf75	-0.00519	-0.105	-6.43	-0.105	0.916	0.939	2.02	2.02	Higher at ED
	Reexperience	Moderate Recovery	MRTFA	0.00618	0.105	-6.43	0.105	0.916	0.939	6.85	6.86	Higher at M6
	Reexperience	Moderate Recovery	GMEB2	-0.00423	-0.105	-6.43	-0.105	0.916	0.939	4.69	4.68	Higher at ED
	Reexperience	Moderate Recovery	ZNF506	-0.00452	-0.105	-6.43	-0.105	0.916	0.939	5.59	5.58	Higher at ED
	Reexperience	Moderate Recovery	ENSG00000307150	0.00753	0.105	-6.43	0.105	0.917	0.94	3.03	3.05	Higher at M6
	Reexperience	Moderate Recovery	RHD	0.00794	0.105	-6.43	0.105	0.917	0.94	1.53	1.53	Higher at M6
	Reexperience	Moderate Recovery	REC8	0.00688	0.105	-6.43	0.104	0.917	0.94	3.41	3.42	Higher at M6
	Reexperience	Moderate Recovery	DOP1B	0.00425	0.105	-6.43	0.104	0.917	0.94	5.62	5.63	Higher at M6
	Reexperience	Moderate Recovery	ENSG00000233264	-0.00824	-0.105	-6.43	-0.104	0.917	0.94	1.71	1.7	Higher at ED
	Reexperience	Moderate Recovery	PDGFC	-0.00692	-0.104	-6.43	-0.104	0.917	0.94	1.88	1.88	Higher at ED
	Reexperience	Moderate Recovery	LYRM9	-0.00472	-0.104	-6.43	-0.103	0.918	0.94	2.75	2.74	Higher at ED
	Reexperience	Moderate Recovery	MRPL14	-0.00591	-0.104	-6.43	-0.103	0.918	0.94	1.89	1.88	Higher at ED
	Reexperience	Moderate Recovery	OTUD5	0.00455	0.103	-6.43	0.102	0.918	0.941	6.13	6.14	Higher at M6
	Reexperience	Moderate Recovery	H2BC7	0.0057	0.102	-6.43	0.102	0.919	0.941	4.02	4.03	Higher at M6
	Reexperience	Moderate Recovery	RAP2B	-0.00287	-0.102	-6.43	-0.101	0.919	0.942	6.69	6.69	Higher at ED
	Reexperience	Moderate Recovery	PRKDC	-0.00424	-0.101	-6.43	-0.101	0.92	0.942	7.38	7.38	Higher at ED
	Reexperience	Moderate Recovery	ARL14EP	0.00675	0.101	-6.43	0.1	0.92	0.942	3.75	3.76	Higher at M6
	Reexperience	Moderate Recovery	MAN2B2	0.00373	0.101	-6.43	0.1	0.92	0.942	6.51	6.52	Higher at M6
	Reexperience	Moderate Recovery	TNF	0.00391	0.101	-6.43	0.101	0.92	0.942	3.23	3.24	Higher at M6
	Reexperience	Moderate Recovery	MTIF3	-0.00474	-0.101	-6.43	-0.1	0.92	0.942	3.07	3.06	Higher at ED
	Reexperience	Moderate Recovery	ERLEC1	-0.00403	-0.1	-6.43	-0.1	0.92	0.942	4.33	4.33	Higher at ED
	Reexperience	Moderate Recovery	POC1B	0.00563	0.1	-6.43	0.1	0.92	0.942	4.64	4.64	Higher at M6
	Reexperience	Moderate Recovery	OCLN	-0.00528	-0.099	-6.43	-0.0987	0.921	0.943	2.13	2.12	Higher at ED
	Reexperience	Moderate Recovery	MSANTD7	0.0033	0.0984	-6.43	0.0982	0.922	0.943	4	4	Higher at M6
	Reexperience	Moderate Recovery	MAPK9	-0.00258	-0.0984	-6.43	-0.098	0.922	0.943	4.1	4.1	Higher at ED
	Reexperience	Moderate Recovery	GGPS1	-0.00387	-0.0975	-6.43	-0.0972	0.923	0.944	3.71	3.71	Higher at ED
	Reexperience	Moderate Recovery	SETD3	-0.00277	-0.0976	-6.43	-0.0972	0.923	0.944	4.58	4.58	Higher at ED
	Reexperience	Moderate Recovery	G3BP2	-0.00296	-0.0971	-6.43	-0.0967	0.923	0.944	6.48	6.48	Higher at ED
	Reexperience	Moderate Recovery	IK	0.0044	0.097	-6.43	0.0967	0.923	0.944	6.58	6.59	Higher at M6
	Reexperience	Moderate Recovery	KLHDC7B	-0.00493	-0.0971	-6.43	-0.0968	0.923	0.944	2.89	2.89	Higher at ED
	Reexperience	Moderate Recovery	NIF3L1	0.00449	0.0972	-6.43	0.0969	0.923	0.944	2.42	2.42	Higher at M6
	Reexperience	Moderate Recovery	KLF2	0.0042	0.0963	-6.43	0.096	0.924	0.945	9.21	9.22	Higher at M6
	Reexperience	Moderate Recovery	RAB35.AS1	0.00589	0.0959	-6.43	0.0956	0.924	0.945	1.75	1.76	Higher at M6
	Reexperience	Moderate Recovery	PI3	-0.00853	-0.0956	-6.43	-0.0952	0.924	0.945	4.76	4.77	Higher at ED
	Reexperience	Moderate Recovery	TMEM170A	0.00271	0.0946	-6.43	0.0943	0.925	0.946	4.68	4.68	Higher at M6
	Reexperience	Moderate Recovery	FBRS	-0.00565	-0.0944	-6.43	-0.094	0.925	0.946	7.15	7.14	Higher at ED
	Reexperience	Moderate Recovery	FOXN3	0.00318	0.0942	-6.43	0.0939	0.925	0.946	7.48	7.48	Higher at M6
	Reexperience	Moderate Recovery	ZNF782	-0.00504	-0.0938	-6.43	-0.0935	0.926	0.946	3.96	3.95	Higher at ED
	Reexperience	Moderate Recovery	BCL2L2	-0.004	-0.0922	-6.43	-0.0918	0.927	0.947	2.61	2.6	Higher at ED
	Reexperience	Moderate Recovery	MDM1	0.00341	0.092	-6.43	0.0917	0.927	0.947	3.67	3.68	Higher at M6
	Reexperience	Moderate Recovery	UBE2E2	-0.00391	-0.0912	-6.43	-0.0909	0.928	0.948	2.89	2.88	Higher at ED
	Reexperience	Moderate Recovery	ATRAID	0.00397	0.0903	-6.43	0.09	0.928	0.949	3.58	3.58	Higher at M6
	Reexperience	Moderate Recovery	CLDND1	-0.0044	-0.0902	-6.43	-0.0899	0.928	0.949	5.01	5.01	Higher at ED
	Reexperience	Moderate Recovery	PKIA	-0.00587	-0.0903	-6.43	-0.09	0.928	0.949	2.18	2.18	Higher at ED
	Reexperience	Moderate Recovery	PSMB7	0.00336	0.0901	-6.43	0.0898	0.928	0.949	3.71	3.71	Higher at M6
	Reexperience	Moderate Recovery	C1orf131	0.00295	0.0898	-6.43	0.0895	0.929	0.949	3.23	3.23	Higher at M6
	Reexperience	Moderate Recovery	ENSG00000257379	0.00682	0.0887	-6.43	0.0884	0.93	0.949	5.15	5.16	Higher at M6
	Reexperience	Moderate Recovery	FBXL18	0.0049	0.0888	-6.43	0.0885	0.93	0.949	4.35	4.36	Higher at M6
	Reexperience	Moderate Recovery	SURF4	-0.00183	-0.0883	-6.43	-0.088	0.93	0.95	6.06	6.06	Higher at ED
	Reexperience	Moderate Recovery	ZNF614	0.00585	0.0865	-6.43	0.0864	0.931	0.951	2.67	2.67	Higher at M6
	Reexperience	Moderate Recovery	CD27.AS1	-0.00465	-0.0865	-6.43	-0.0862	0.931	0.951	2.03	2.02	Higher at ED
	Reexperience	Moderate Recovery	IGKV1.5	0.00884	0.0863	-6.43	0.086	0.931	0.951	2.67	2.7	Higher at M6
	Reexperience	Moderate Recovery	HACD2	0.00276	0.0854	-6.43	0.0851	0.932	0.952	4.25	4.25	Higher at M6
	Reexperience	Moderate Recovery	IMPACT	-0.00334	-0.0855	-6.43	-0.0852	0.932	0.952	3.02	3.02	Higher at ED
	Reexperience	Moderate Recovery	ENSG00000223599	0.0052	0.0851	-6.43	0.0848	0.932	0.952	2.03	2.03	Higher at M6
	Reexperience	Moderate Recovery	ZRANB1	0.00473	0.0849	-6.43	0.0846	0.933	0.952	5.79	5.8	Higher at M6
	Reexperience	Moderate Recovery	ARF3	0.00518	0.0847	-6.43	0.0844	0.933	0.952	6.71	6.71	Higher at M6
	Reexperience	Moderate Recovery	STON1	0.0038	0.0846	-6.43	0.0843	0.933	0.952	2	2.01	Higher at M6
	Reexperience	Moderate Recovery	VHL	-0.00304	-0.0844	-6.43	-0.0841	0.933	0.952	5.64	5.64	Higher at ED
	Reexperience	Moderate Recovery	KCNQ1OT1	0.00491	0.0841	-6.43	0.0838	0.933	0.952	5.31	5.32	Higher at M6
	Reexperience	Moderate Recovery	PARN	0.00205	0.0842	-6.43	0.0839	0.933	0.952	5.23	5.23	Higher at M6
	Reexperience	Moderate Recovery	ARPIN	0.007	0.0835	-6.43	0.0832	0.934	0.952	1.76	1.81	Higher at M6
	Reexperience	Moderate Recovery	MRPL3	-0.00575	-0.0835	-6.43	-0.0832	0.934	0.952	3.54	3.53	Higher at ED
	Reexperience	Moderate Recovery	MSN	0.00564	0.0835	-6.43	0.0832	0.934	0.952	9.92	9.92	Higher at M6
	Reexperience	Moderate Recovery	SMARCD2	0.00257	0.0837	-6.43	0.0834	0.934	0.952	5.61	5.61	Higher at M6
	Reexperience	Moderate Recovery	PBXIP1	-0.00358	-0.083	-6.43	-0.0827	0.934	0.953	7.47	7.47	Higher at ED
	Reexperience	Moderate Recovery	TMEM62	-0.00347	-0.0829	-6.43	-0.0826	0.934	0.953	3.1	3.1	Higher at ED
	Reexperience	Moderate Recovery	GCLM	-0.00341	-0.0826	-6.43	-0.0824	0.934	0.953	3.59	3.58	Higher at ED
	Reexperience	Moderate Recovery	RCN2	0.00505	0.0816	-6.43	0.0815	0.935	0.953	3.39	3.4	Higher at M6
	Reexperience	Moderate Recovery	MS4A2	-0.00786	-0.0815	-6.43	-0.0812	0.935	0.954	1.81	1.78	Higher at ED
	Reexperience	Moderate Recovery	UVSSA	0.00373	0.0814	-6.43	0.0811	0.935	0.954	5.23	5.23	Higher at M6
	Reexperience	Moderate Recovery	ACAT2	0.00447	0.0812	-6.43	0.0809	0.936	0.954	2.34	2.34	Higher at M6
	Reexperience	Moderate Recovery	PPFIBP2	0.00271	0.0804	-6.43	0.0801	0.936	0.954	3.84	3.85	Higher at M6
	Reexperience	Moderate Recovery	RBM45	-0.00413	-0.0805	-6.43	-0.0802	0.936	0.954	2.99	2.99	Higher at ED
	Reexperience	Moderate Recovery	ZNF185	-0.00563	-0.0803	-6.43	-0.08	0.936	0.954	5.34	5.33	Higher at ED
	Reexperience	Moderate Recovery	MBD5	0.00214	0.08	-6.43	0.0797	0.936	0.954	6.16	6.16	Higher at M6
	Reexperience	Moderate Recovery	BTBD7	-0.00161	-0.0798	-6.43	-0.0795	0.937	0.954	5.4	5.4	Higher at ED
	Reexperience	Moderate Recovery	RMND1	0.00304	0.0792	-6.43	0.0789	0.937	0.955	2.84	2.84	Higher at M6
	Reexperience	Moderate Recovery	NDUFAB1	-0.00422	-0.0787	-6.43	-0.0785	0.937	0.955	2	2	Higher at ED
	Reexperience	Moderate Recovery	KXD1	-0.00213	-0.0781	-6.43	-0.0778	0.938	0.956	5.47	5.47	Higher at ED
	Reexperience	Moderate Recovery	HPS3	-0.00177	-0.0778	-6.43	-0.0776	0.938	0.956	4.85	4.85	Higher at ED
	Reexperience	Moderate Recovery	BARD1	0.00395	0.0773	-6.43	0.0771	0.939	0.956	3	3.01	Higher at M6
	Reexperience	Moderate Recovery	SLC25A32	-0.00339	-0.0773	-6.43	-0.0771	0.939	0.956	3.41	3.41	Higher at ED
	Reexperience	Moderate Recovery	DNAJC2	0.00356	0.0763	-6.43	0.076	0.939	0.957	3.47	3.47	Higher at M6
	Reexperience	Moderate Recovery	EIF5A2	-0.00459	-0.0759	-6.43	-0.0756	0.94	0.957	2.04	2.03	Higher at ED
	Reexperience	Moderate Recovery	FTL	0.0052	0.0759	-6.43	0.0757	0.94	0.957	10.9	10.9	Higher at M6
	Reexperience	Moderate Recovery	MLH3	-0.004	-0.0762	-6.43	-0.0759	0.94	0.957	4.21	4.21	Higher at ED
	Reexperience	Moderate Recovery	TP53TG1	-0.00432	-0.0758	-6.43	-0.0756	0.94	0.957	2.22	2.21	Higher at ED
	Reexperience	Moderate Recovery	ZNF385A	0.00446	0.0761	-6.43	0.0758	0.94	0.957	5.86	5.86	Higher at M6
	Reexperience	Moderate Recovery	AKAP7	-0.00449	-0.0756	-6.43	-0.0753	0.94	0.957	2.35	2.35	Higher at ED
	Reexperience	Moderate Recovery	EID1	-0.00368	-0.0748	-6.43	-0.0746	0.941	0.957	5.06	5.05	Higher at ED
	Reexperience	Moderate Recovery	FER	-0.00344	-0.075	-6.43	-0.0747	0.94	0.957	3.6	3.59	Higher at ED
	Reexperience	Moderate Recovery	TMEM268	0.00321	0.0748	-6.43	0.0745	0.941	0.957	4.32	4.33	Higher at M6
	Reexperience	Moderate Recovery	DMXL1	0.0026	0.0737	-6.43	0.0735	0.941	0.958	5.88	5.88	Higher at M6
	Reexperience	Moderate Recovery	MSH3	-0.00207	-0.0733	-6.43	-0.0731	0.942	0.958	4.24	4.24	Higher at ED
	Reexperience	Moderate Recovery	SVBP	-0.00453	-0.073	-6.43	-0.0727	0.942	0.958	2.29	2.29	Higher at ED
	Reexperience	Moderate Recovery	TMEM258	0.00466	0.0727	-6.43	0.0725	0.942	0.959	3.79	3.8	Higher at M6
	Reexperience	Moderate Recovery	ZNF709	-0.00767	-0.0724	-6.43	-0.0721	0.942	0.959	1.77	1.77	Higher at ED
	Reexperience	Moderate Recovery	ENSG00000279328	-0.0047	-0.0722	-6.43	-0.072	0.943	0.959	1.78	1.77	Higher at ED
	Reexperience	Moderate Recovery	ZCWPW1	-0.00401	-0.0721	-6.43	-0.0719	0.943	0.959	1.78	1.78	Higher at ED
	Reexperience	Moderate Recovery	VRK1	0.00307	0.0718	-6.43	0.0715	0.943	0.959	4.93	4.93	Higher at M6
	Reexperience	Moderate Recovery	ZNF134	0.00289	0.0714	-6.43	0.0712	0.943	0.959	4.21	4.22	Higher at M6
	Reexperience	Moderate Recovery	SH2D1A	0.00585	0.071	-6.43	0.0708	0.944	0.96	3.98	3.99	Higher at M6
	Reexperience	Moderate Recovery	CNOT6L	-0.00282	-0.0704	-6.43	-0.0703	0.944	0.96	6.8	6.8	Higher at ED
	Reexperience	Moderate Recovery	EPN1	-0.00316	-0.0705	-6.43	-0.0703	0.944	0.96	6.68	6.67	Higher at ED
	Reexperience	Moderate Recovery	RAN	0.00277	0.0704	-6.43	0.0701	0.944	0.96	5.09	5.09	Higher at M6
	Reexperience	Moderate Recovery	MAGOHB	0.00423	0.0701	-6.43	0.0699	0.944	0.96	2.4	2.4	Higher at M6
	Reexperience	Moderate Recovery	RAD1	0.00326	0.0695	-6.43	0.0694	0.945	0.96	3.11	3.11	Higher at M6
	Reexperience	Moderate Recovery	ASRGL1	-0.00329	-0.0694	-6.43	-0.0692	0.945	0.96	2.4	2.4	Higher at ED
	Reexperience	Moderate Recovery	ZNF16	-0.00381	-0.0695	-6.43	-0.0693	0.945	0.96	1.94	1.94	Higher at ED
	Reexperience	Moderate Recovery	ENSG00000289027	-0.00446	-0.069	-6.43	-0.0688	0.945	0.961	3.1	3.09	Higher at ED
	Reexperience	Moderate Recovery	CHPT1	0.00453	0.0688	-6.43	0.0685	0.945	0.961	4.88	4.89	Higher at M6
	Reexperience	Moderate Recovery	ACOT13	-0.00379	-0.0682	-6.43	-0.068	0.946	0.961	2.67	2.65	Higher at ED
	Reexperience	Moderate Recovery	INO80D	0.00151	0.068	-6.43	0.0678	0.946	0.961	6.93	6.94	Higher at M6
	Reexperience	Moderate Recovery	CREG1	-0.00484	-0.0677	-6.43	-0.0675	0.946	0.961	5.38	5.39	Higher at ED
	Reexperience	Moderate Recovery	MYDGF	-0.00316	-0.0678	-6.43	-0.0675	0.946	0.961	3.61	3.61	Higher at ED
	Reexperience	Moderate Recovery	CUEDC2	0.00219	0.0667	-6.43	0.0665	0.947	0.962	3.22	3.22	Higher at M6
	Reexperience	Moderate Recovery	IGLC3	-0.00936	-0.0657	-6.43	-0.0655	0.948	0.963	4.37	4.38	Higher at ED
	Reexperience	Moderate Recovery	ENSG00000243679	0.00876	0.0654	-6.43	0.0652	0.948	0.963	2.27	2.27	Higher at M6
	Reexperience	Moderate Recovery	TRNT1	-0.00256	-0.0651	-6.43	-0.0649	0.948	0.963	5	5	Higher at ED
	Reexperience	Moderate Recovery	APLF	0.0038	0.0649	-6.43	0.0647	0.948	0.963	1.92	1.92	Higher at M6
	Reexperience	Moderate Recovery	SIRT6	-0.00214	-0.0648	-6.43	-0.0646	0.948	0.963	3.33	3.33	Higher at ED
	Reexperience	Moderate Recovery	UFSP2	0.00287	0.0645	-6.43	0.0643	0.949	0.963	2.65	2.65	Higher at M6
	Reexperience	Moderate Recovery	CCNQ	-0.00354	-0.0643	-6.43	-0.0641	0.949	0.963	2.38	2.37	Higher at ED
	Reexperience	Moderate Recovery	PLCB3	0.00289	0.0634	-6.43	0.0632	0.95	0.964	3.58	3.58	Higher at M6
	Reexperience	Moderate Recovery	ZFR	-0.00165	-0.063	-6.43	-0.0628	0.95	0.964	6.38	6.37	Higher at ED
	Reexperience	Moderate Recovery	ENSG00000290318	0.0073	0.0629	-6.43	0.0627	0.95	0.964	3.78	3.79	Higher at M6
	Reexperience	Moderate Recovery	ZFP90	0.00313	0.0625	-6.43	0.0623	0.95	0.964	4.45	4.45	Higher at M6
	Reexperience	Moderate Recovery	EPB41L4A.AS1	0.00289	0.0622	-6.43	0.062	0.951	0.965	3.3	3.3	Higher at M6
	Reexperience	Moderate Recovery	RNPEPL1	-0.00228	-0.0622	-6.43	-0.062	0.951	0.965	7.19	7.18	Higher at ED
	Reexperience	Moderate Recovery	ECD	0.0015	0.0619	-6.43	0.0617	0.951	0.965	4.59	4.59	Higher at M6
	Reexperience	Moderate Recovery	H4C12	-0.00526	-0.0616	-6.43	-0.0614	0.951	0.965	6.56	6.55	Higher at ED
	Reexperience	Moderate Recovery	PRMT3	0.00263	0.0617	-6.43	0.0615	0.951	0.965	3.24	3.24	Higher at M6
	Reexperience	Moderate Recovery	SLC30A7	-0.00228	-0.0618	-6.43	-0.0616	0.951	0.965	5.46	5.46	Higher at ED
	Reexperience	Moderate Recovery	FBXW11	0.00145	0.0615	-6.43	0.0613	0.951	0.965	5.03	5.03	Higher at M6
	Reexperience	Moderate Recovery	PTER	-0.00317	-0.0614	-6.43	-0.0612	0.951	0.965	3.45	3.44	Higher at ED
	Reexperience	Moderate Recovery	TIMM9	-0.00352	-0.0609	-6.43	-0.0608	0.952	0.965	1.94	1.94	Higher at ED
	Reexperience	Moderate Recovery	SLC35E2B	0.00201	0.0599	-6.43	0.0597	0.952	0.966	6.71	6.72	Higher at M6
	Reexperience	Moderate Recovery	ZNF470	0.00354	0.0587	-6.43	0.0585	0.953	0.967	2.24	2.24	Higher at M6
	Reexperience	Moderate Recovery	ENSG00000290931	0.00309	0.0583	-6.43	0.0581	0.954	0.967	1.97	1.99	Higher at M6
	Reexperience	Moderate Recovery	BATF	0.00259	0.0581	-6.43	0.0579	0.954	0.967	2.72	2.72	Higher at M6
	Reexperience	Moderate Recovery	RGPD8	0.00303	0.058	-6.43	0.0578	0.954	0.967	4.15	4.14	Higher at M6
	Reexperience	Moderate Recovery	AGER	-0.00297	-0.0555	-6.43	-0.0553	0.956	0.969	3.43	3.43	Higher at ED
	Reexperience	Moderate Recovery	DMTF1	0.0016	0.0555	-6.43	0.0553	0.956	0.969	6.07	6.07	Higher at M6
	Reexperience	Moderate Recovery	PLGLB1	-0.00284	-0.0557	-6.43	-0.0555	0.956	0.969	2.86	2.86	Higher at ED
	Reexperience	Moderate Recovery	ZBTB10	0.00293	0.0554	-6.43	0.0552	0.956	0.969	3.92	3.93	Higher at M6
	Reexperience	Moderate Recovery	HSDL1	-0.00234	-0.0549	-6.43	-0.0547	0.956	0.969	3.22	3.22	Higher at ED
	Reexperience	Moderate Recovery	SASH3	-0.0017	-0.0549	-6.43	-0.0547	0.956	0.969	7.63	7.63	Higher at ED
	Reexperience	Moderate Recovery	ZDHHC21	-0.00364	-0.0548	-6.43	-0.0546	0.956	0.969	4.16	4.15	Higher at ED
	Reexperience	Moderate Recovery	SMAP1	-0.00157	-0.0546	-6.43	-0.0544	0.957	0.969	4.44	4.44	Higher at ED
	Reexperience	Moderate Recovery	STYX	0.00257	0.0544	-6.43	0.0543	0.957	0.969	5.17	5.17	Higher at M6
	Reexperience	Moderate Recovery	SKA3	-0.0046	-0.0542	-6.43	-0.054	0.957	0.969	1.63	1.66	Higher at ED
	Reexperience	Moderate Recovery	TRMT13	0.00365	0.0541	-6.43	0.0541	0.957	0.969	3.39	3.39	Higher at M6
	Reexperience	Moderate Recovery	ZMYM1	-0.00278	-0.0541	-6.43	-0.0539	0.957	0.969	3.27	3.26	Higher at ED
	Reexperience	Moderate Recovery	TRAT1	0.00467	0.0534	-6.43	0.0532	0.958	0.97	4.05	4.05	Higher at M6
	Reexperience	Moderate Recovery	CLCN5	-0.00226	-0.0532	-6.43	-0.053	0.958	0.97	3.25	3.25	Higher at ED
	Reexperience	Moderate Recovery	EDRF1	0.00148	0.0528	-6.43	0.0527	0.958	0.97	4.69	4.69	Higher at M6
	Reexperience	Moderate Recovery	PTGR3	0.00176	0.0526	-6.43	0.0525	0.958	0.97	5.41	5.41	Higher at M6
	Reexperience	Moderate Recovery	NADK2	0.00245	0.0524	-6.43	0.0523	0.958	0.97	2.62	2.62	Higher at M6
	Reexperience	Moderate Recovery	POU2F1	-0.00177	-0.0519	-6.43	-0.0517	0.959	0.97	5.76	5.75	Higher at ED
	Reexperience	Moderate Recovery	SETD1B	-0.00371	-0.0513	-6.43	-0.0512	0.959	0.971	7.74	7.74	Higher at ED
	Reexperience	Moderate Recovery	BIRC3	-0.00352	-0.05	-6.43	-0.0498	0.96	0.972	6.55	6.55	Higher at ED
	Reexperience	Moderate Recovery	PCMTD2	-0.00165	-0.0496	-6.43	-0.0494	0.961	0.972	5.45	5.45	Higher at ED
	Reexperience	Moderate Recovery	STEEP1	0.00183	0.0497	-6.43	0.0495	0.961	0.972	2.75	2.75	Higher at M6
	Reexperience	Moderate Recovery	CCR3	-0.00244	-0.0492	-6.43	-0.0491	0.961	0.972	4.93	4.93	Higher at ED
	Reexperience	Moderate Recovery	CYTH1	0.00108	0.0491	-6.43	0.0489	0.961	0.972	8.13	8.13	Higher at M6
	Reexperience	Moderate Recovery	ITGAV	0.00195	0.0482	-6.43	0.048	0.962	0.973	3.97	3.97	Higher at M6
	Reexperience	Moderate Recovery	COPA	-0.00155	-0.0472	-6.43	-0.047	0.963	0.974	6.94	6.93	Higher at ED
	Reexperience	Moderate Recovery	ASH1L.AS1	0.00207	0.046	-6.43	0.0458	0.963	0.975	3.56	3.56	Higher at M6
	Reexperience	Moderate Recovery	GTF2H5	0.00232	0.0455	-6.43	0.0453	0.964	0.975	2.23	2.23	Higher at M6
	Reexperience	Moderate Recovery	SEC63	0.00155	0.0455	-6.43	0.0453	0.964	0.975	5.25	5.26	Higher at M6
	Reexperience	Moderate Recovery	ZNF227	0.00217	0.0452	-6.43	0.0451	0.964	0.975	3.96	3.97	Higher at M6
	Reexperience	Moderate Recovery	CEACAM8	0.00425	0.0443	-6.43	0.0442	0.965	0.976	1.82	1.77	Higher at M6
	Reexperience	Moderate Recovery	FRYL	-0.00143	-0.0439	-6.43	-0.0438	0.965	0.976	6.81	6.81	Higher at ED
	Reexperience	Moderate Recovery	FYTTD1	-0.00163	-0.0439	-6.43	-0.0437	0.965	0.976	4.91	4.91	Higher at ED
	Reexperience	Moderate Recovery	PALS1	-0.00175	-0.0439	-6.43	-0.0437	0.965	0.976	3.33	3.33	Higher at ED
	Reexperience	Moderate Recovery	TBC1D5	-0.00103	-0.044	-6.43	-0.0438	0.965	0.976	5.8	5.8	Higher at ED
	Reexperience	Moderate Recovery	MEGF6	-0.0021	-0.0437	-6.43	-0.0436	0.965	0.976	4.98	4.97	Higher at ED
	Reexperience	Moderate Recovery	FDX1	-0.00212	-0.0427	-6.43	-0.0426	0.966	0.976	3.16	3.15	Higher at ED
	Reexperience	Moderate Recovery	QRSL1	0.00151	0.0428	-6.43	0.0426	0.966	0.976	3.61	3.61	Higher at M6
	Reexperience	Moderate Recovery	RN7SL5P	-0.00471	-0.0424	-6.43	-0.0423	0.966	0.976	5.94	5.93	Higher at ED
	Reexperience	Moderate Recovery	TRPM7	-0.00183	-0.0423	-6.43	-0.0422	0.966	0.976	5.84	5.84	Higher at ED
	Reexperience	Moderate Recovery	POLE4	-0.00239	-0.0421	-6.43	-0.042	0.966	0.976	2.29	2.29	Higher at ED
	Reexperience	Moderate Recovery	TMEM106C	0.00229	0.042	-6.43	0.0418	0.967	0.977	2.31	2.32	Higher at M6
	Reexperience	Moderate Recovery	LPCAT1	-0.00181	-0.0415	-6.43	-0.0413	0.967	0.977	6.61	6.61	Higher at ED
	Reexperience	Moderate Recovery	IGHV3.30	0.00372	0.0411	-6.43	0.041	0.967	0.977	2.33	2.35	Higher at M6
	Reexperience	Moderate Recovery	COX19	0.00104	0.0406	-6.43	0.0405	0.968	0.977	5.29	5.29	Higher at M6
	Reexperience	Moderate Recovery	UBOX5	-0.00162	-0.0407	-6.43	-0.0405	0.968	0.977	3.71	3.71	Higher at ED
	Reexperience	Moderate Recovery	SEPTIN7P13	-0.00166	-0.0404	-6.43	-0.0403	0.968	0.977	4.15	4.14	Higher at ED
	Reexperience	Moderate Recovery	ATOX1	0.00161	0.0394	-6.43	0.0393	0.969	0.978	4.29	4.29	Higher at M6
	Reexperience	Moderate Recovery	THYN1	-0.00152	-0.0393	-6.43	-0.0392	0.969	0.978	2.75	2.75	Higher at ED
	Reexperience	Moderate Recovery	UHMK1	-0.00183	-0.0393	-6.43	-0.0392	0.969	0.978	6.88	6.88	Higher at ED
	Reexperience	Moderate Recovery	ATG4A	-0.00226	-0.039	-6.43	-0.0389	0.969	0.978	2.25	2.25	Higher at ED
	Reexperience	Moderate Recovery	UNC119B	0.00112	0.0391	-6.43	0.039	0.969	0.978	4.5	4.5	Higher at M6
	Reexperience	Moderate Recovery	RAB40C	-0.00171	-0.0385	-6.43	-0.0384	0.969	0.978	3.95	3.95	Higher at ED
	Reexperience	Moderate Recovery	MRPL11	0.00201	0.0381	-6.43	0.0381	0.97	0.979	2.54	2.54	Higher at M6
	Reexperience	Moderate Recovery	RMND5A	-0.0021	-0.0374	-6.43	-0.0373	0.97	0.979	7	7	Higher at ED
	Reexperience	Moderate Recovery	IGKV1D.39	-0.00378	-0.0372	-6.43	-0.037	0.97	0.979	2.4	2.45	Higher at ED
	Reexperience	Moderate Recovery	PRICKLE3	-0.00157	-0.0369	-6.43	-0.0367	0.971	0.979	3.27	3.28	Higher at ED
	Reexperience	Moderate Recovery	PSMD7	-0.00117	-0.0366	-6.43	-0.0365	0.971	0.98	4.81	4.81	Higher at ED
	Reexperience	Moderate Recovery	MAP7D1	0.00236	0.0361	-6.43	0.036	0.971	0.98	7.37	7.37	Higher at M6
	Reexperience	Moderate Recovery	ENSG00000291143	0.00195	0.0359	-6.43	0.0358	0.971	0.98	6.95	6.95	Higher at M6
	Reexperience	Moderate Recovery	FAM89B	-0.00146	-0.0355	-6.43	-0.0354	0.972	0.98	5.34	5.34	Higher at ED
	Reexperience	Moderate Recovery	RPS13	-0.00206	-0.0355	-6.43	-0.0354	0.972	0.98	5.98	5.98	Higher at ED
	Reexperience	Moderate Recovery	MOSMO	0.00191	0.0351	-6.43	0.035	0.972	0.98	3.22	3.22	Higher at M6
	Reexperience	Moderate Recovery	TNFSF4	0.00213	0.0349	-6.43	0.0348	0.972	0.98	2.9	2.9	Higher at M6
	Reexperience	Moderate Recovery	ENSG00000273329	-0.00126	-0.0342	-6.43	-0.0341	0.973	0.981	4.7	4.7	Higher at ED
	Reexperience	Moderate Recovery	EOLA1	-0.00103	-0.0341	-6.43	-0.034	0.973	0.981	3.37	3.37	Higher at ED
	Reexperience	Moderate Recovery	SOS1	0.00097	0.0342	-6.43	0.0341	0.973	0.981	6.69	6.69	Higher at M6
	Reexperience	Moderate Recovery	TTC21A	0.00249	0.0342	-6.43	0.034	0.973	0.981	1.97	1.97	Higher at M6
	Reexperience	Moderate Recovery	SMG8	0.000998	0.0334	-6.43	0.0333	0.973	0.981	3.63	3.63	Higher at M6
	Reexperience	Moderate Recovery	TMED2.DT	0.00153	0.0336	-6.43	0.0335	0.973	0.981	2.73	2.72	Higher at M6
	Reexperience	Moderate Recovery	USP34	0.00114	0.0335	-6.43	0.0334	0.973	0.981	7.75	7.75	Higher at M6
	Reexperience	Moderate Recovery	ENSG00000288794	-0.00256	-0.0333	-6.43	-0.0332	0.974	0.981	1.84	1.84	Higher at ED
	Reexperience	Moderate Recovery	ENSG00000259959	-0.00189	-0.033	-6.43	-0.0329	0.974	0.981	2.91	2.91	Higher at ED
	Reexperience	Moderate Recovery	CABLES2	-0.00142	-0.0329	-6.43	-0.0327	0.974	0.981	3.13	3.13	Higher at ED
	Reexperience	Moderate Recovery	THNSL1	-0.00258	-0.0317	-6.43	-0.0316	0.975	0.982	1.85	1.85	Higher at ED
	Reexperience	Moderate Recovery	ENSG00000269318	-0.00201	-0.0316	-6.43	-0.0315	0.975	0.982	1.81	1.81	Higher at ED
	Reexperience	Moderate Recovery	ENSG00000290993	0.00112	0.0313	-6.43	0.0312	0.975	0.982	5.93	5.93	Higher at M6
	Reexperience	Moderate Recovery	RFXAP	0.00165	0.0313	-6.43	0.0312	0.975	0.982	2.26	2.27	Higher at M6
	Reexperience	Moderate Recovery	AATBC	-0.00192	-0.0311	-6.43	-0.031	0.975	0.982	4.81	4.81	Higher at ED
	Reexperience	Moderate Recovery	ERN1	0.00136	0.031	-6.43	0.0309	0.975	0.982	6.92	6.92	Higher at M6
	Reexperience	Moderate Recovery	MAP3K6	0.00187	0.0308	-6.43	0.0307	0.975	0.982	2.22	2.23	Higher at M6
	Reexperience	Moderate Recovery	MBIP	0.00172	0.0305	-6.43	0.0304	0.976	0.983	2.08	2.08	Higher at M6
	Reexperience	Moderate Recovery	TOMM6	-0.0016	-0.0297	-6.43	-0.0296	0.976	0.983	3.3	3.3	Higher at ED
	Reexperience	Moderate Recovery	SEC24B	-0.000818	-0.0295	-6.43	-0.0294	0.977	0.983	6.17	6.17	Higher at ED
	Reexperience	Moderate Recovery	TAF2	0.000802	0.0294	-6.43	0.0293	0.977	0.983	5.28	5.28	Higher at M6
	Reexperience	Moderate Recovery	P2RX7	-0.00131	-0.029	-6.43	-0.0289	0.977	0.983	4.1	4.1	Higher at ED
	Reexperience	Moderate Recovery	BBX	-0.000852	-0.0287	-6.43	-0.0286	0.977	0.984	6.17	6.17	Higher at ED
	Reexperience	Moderate Recovery	FKRP	0.00119	0.0283	-6.43	0.0282	0.978	0.984	3.5	3.5	Higher at M6
	Reexperience	Moderate Recovery	MARK4	0.00121	0.028	-6.43	0.0279	0.978	0.984	4.77	4.77	Higher at M6
	Reexperience	Moderate Recovery	ARHGAP12	0.00125	0.0278	-6.43	0.0277	0.978	0.984	4.33	4.33	Higher at M6
	Reexperience	Moderate Recovery	FOCAD	-0.00107	-0.0278	-6.43	-0.0277	0.978	0.984	3.7	3.7	Higher at ED
	Reexperience	Moderate Recovery	MRPS11	0.000913	0.0276	-6.43	0.0275	0.978	0.984	3.61	3.61	Higher at M6
	Reexperience	Moderate Recovery	MRPS35	-0.00132	-0.0272	-6.43	-0.0272	0.978	0.984	2.97	2.97	Higher at ED
	Reexperience	Moderate Recovery	TXNDC15	-0.000758	-0.0272	-6.43	-0.0271	0.978	0.984	4.12	4.12	Higher at ED
	Reexperience	Moderate Recovery	ANKRD42	0.000929	0.0268	-6.43	0.0267	0.979	0.984	2.96	2.96	Higher at M6
	Reexperience	Moderate Recovery	COX6A1	0.00132	0.0269	-6.43	0.0268	0.979	0.984	4.05	4.05	Higher at M6
	Reexperience	Moderate Recovery	TRIM11	-0.000886	-0.0268	-6.43	-0.0267	0.979	0.984	5.56	5.56	Higher at ED
	Reexperience	Moderate Recovery	ENSG00000287979	-0.00152	-0.0261	-6.43	-0.026	0.979	0.985	1.88	1.88	Higher at ED
	Reexperience	Moderate Recovery	ATP10D	0.000826	0.0256	-6.43	0.0255	0.98	0.985	4.42	4.42	Higher at M6
	Reexperience	Moderate Recovery	LINC00662	0.0015	0.0255	-6.43	0.0254	0.98	0.985	4.23	4.23	Higher at M6
	Reexperience	Moderate Recovery	SIL1	0.000767	0.0255	-6.43	0.0254	0.98	0.985	3.14	3.14	Higher at M6
	Reexperience	Moderate Recovery	ATAD2	0.00116	0.0243	-6.43	0.0242	0.981	0.986	3.66	3.66	Higher at M6
	Reexperience	Moderate Recovery	CMAS	0.00139	0.0243	-6.43	0.0242	0.981	0.986	3.17	3.17	Higher at M6
	Reexperience	Moderate Recovery	TUBA4A	-0.00138	-0.0235	-6.43	-0.0234	0.981	0.986	6.76	6.76	Higher at ED
	Reexperience	Moderate Recovery	UCHL5	0.00134	0.0236	-6.43	0.0236	0.981	0.986	4.01	4.01	Higher at M6
	Reexperience	Moderate Recovery	VPS26C	-0.000438	-0.0236	-6.43	-0.0235	0.981	0.986	5.44	5.44	Higher at ED
	Reexperience	Moderate Recovery	CBX4	0.000756	0.0231	-6.43	0.023	0.982	0.986	5.83	5.83	Higher at M6
	Reexperience	Moderate Recovery	ITGB1	-0.00105	-0.0231	-6.43	-0.0231	0.982	0.986	7.72	7.72	Higher at ED
	Reexperience	Moderate Recovery	PNN	0.000881	0.0231	-6.43	0.023	0.982	0.986	6.24	6.24	Higher at M6
	Reexperience	Moderate Recovery	ATP5MF	-0.00127	-0.023	-6.43	-0.0229	0.982	0.986	3.3	3.3	Higher at ED
	Reexperience	Moderate Recovery	USPL1	0.00111	0.0228	-6.43	0.0227	0.982	0.986	4.12	4.12	Higher at M6
	Reexperience	Moderate Recovery	MS4A14	-0.00131	-0.0225	-6.43	-0.0224	0.982	0.987	3.77	3.76	Higher at ED
	Reexperience	Moderate Recovery	ETHE1	-0.000969	-0.0221	-6.43	-0.022	0.982	0.987	2.63	2.63	Higher at ED
	Reexperience	Moderate Recovery	RNF170	0.000806	0.0222	-6.43	0.0221	0.982	0.987	3.47	3.47	Higher at M6
	Reexperience	Moderate Recovery	SKA2	-0.00136	-0.022	-6.43	-0.022	0.982	0.987	2.71	2.71	Higher at ED
	Reexperience	Moderate Recovery	NFYC.AS1	-0.00113	-0.0205	-6.43	-0.0204	0.984	0.988	2.28	2.29	Higher at ED
	Reexperience	Moderate Recovery	TXNDC11	0.000656	0.0203	-6.43	0.0202	0.984	0.988	4.84	4.85	Higher at M6
	Reexperience	Moderate Recovery	WDSUB1	-0.000956	-0.0194	-6.43	-0.0194	0.985	0.989	1.92	1.91	Higher at ED
	Reexperience	Moderate Recovery	LRRC58	0.000903	0.0191	-6.43	0.0191	0.985	0.989	4.97	4.97	Higher at M6
	Reexperience	Moderate Recovery	GTF3C3	0.00081	0.0187	-6.43	0.0187	0.985	0.989	3.73	3.73	Higher at M6
	Reexperience	Moderate Recovery	SNRPF	0.00107	0.0186	-6.43	0.0185	0.985	0.989	2.77	2.77	Higher at M6
	Reexperience	Moderate Recovery	LINC01963	-0.000658	-0.0183	-6.43	-0.0182	0.985	0.989	3.23	3.23	Higher at ED
	Reexperience	Moderate Recovery	RNVU1.7	0.00351	0.018	-6.43	0.0179	0.986	0.989	10.5	10.5	Higher at M6
	Reexperience	Moderate Recovery	MEF2D	-0.000913	-0.0172	-6.43	-0.0172	0.986	0.99	6.7	6.7	Higher at ED
	Reexperience	Moderate Recovery	RDH14	-0.00123	-0.0172	-6.43	-0.0172	0.986	0.99	2.3	2.3	Higher at ED
	Reexperience	Moderate Recovery	DHX36	0.000557	0.017	-6.43	0.017	0.986	0.99	5.32	5.32	Higher at M6
	Reexperience	Moderate Recovery	EXOSC7	0.000724	0.0169	-6.43	0.0169	0.987	0.99	2.72	2.72	Higher at M6
	Reexperience	Moderate Recovery	RRAS	-0.0009	-0.017	-6.43	-0.017	0.986	0.99	2.89	2.9	Higher at ED
	Reexperience	Moderate Recovery	MIER3	-0.00104	-0.0163	-6.43	-0.0163	0.987	0.99	3.56	3.56	Higher at ED
	Reexperience	Moderate Recovery	CBX6	-0.00065	-0.0162	-6.43	-0.0161	0.987	0.99	6.56	6.56	Higher at ED
	Reexperience	Moderate Recovery	CCNB1IP1	0.00089	0.0157	-6.43	0.0157	0.987	0.991	1.83	1.83	Higher at M6
	Reexperience	Moderate Recovery	HINT1	0.00102	0.0152	-6.43	0.0152	0.988	0.991	4.33	4.33	Higher at M6
	Reexperience	Moderate Recovery	DNAJB9	-0.000966	-0.0148	-6.43	-0.0148	0.988	0.991	2.77	2.77	Higher at ED
	Reexperience	Moderate Recovery	GBA1LP	-0.000723	-0.0148	-6.43	-0.0148	0.988	0.991	3.55	3.55	Higher at ED
	Reexperience	Moderate Recovery	H2AJ	0.000724	0.0137	-6.43	0.0137	0.989	0.992	3.98	3.97	Higher at M6
	Reexperience	Moderate Recovery	NAE1	-0.000679	-0.0134	-6.43	-0.0134	0.989	0.992	2.83	2.83	Higher at ED
	Reexperience	Moderate Recovery	PRDX5	0.000711	0.0124	-6.43	0.0124	0.99	0.993	5.74	5.74	Higher at M6
	Reexperience	Moderate Recovery	UBA5	-0.000579	-0.0125	-6.43	-0.0125	0.99	0.993	3.73	3.73	Higher at ED
	Reexperience	Moderate Recovery	CSE1L	-0.00059	-0.0123	-6.43	-0.0122	0.99	0.993	4.47	4.47	Higher at ED
	Reexperience	Moderate Recovery	TAPBPL	-0.000331	-0.0122	-6.43	-0.0121	0.99	0.993	5.03	5.03	Higher at ED
	Reexperience	Moderate Recovery	IFT52	-0.000615	-0.0118	-6.43	-0.0118	0.991	0.993	2.37	2.37	Higher at ED
	Reexperience	Moderate Recovery	SMIM13	-0.000775	-0.0117	-6.43	-0.0117	0.991	0.993	2.08	2.08	Higher at ED
	Reexperience	Moderate Recovery	TAX1BP3	0.000562	0.0116	-6.43	0.0116	0.991	0.993	3.38	3.39	Higher at M6
	Reexperience	Moderate Recovery	ZNF75A	-0.000421	-0.0103	-6.43	-0.0103	0.992	0.994	4.38	4.38	Higher at ED
	Reexperience	Moderate Recovery	LDAF1	0.000398	0.0098	-6.43	0.00977	0.992	0.994	2.36	2.36	Higher at M6
	Reexperience	Moderate Recovery	ZNF461	0.000582	0.00964	-6.43	0.00962	0.992	0.994	1.87	1.88	Higher at M6
	Reexperience	Moderate Recovery	GRK3	0.000313	0.00913	-6.43	0.0091	0.993	0.994	5.67	5.67	Higher at M6
	Reexperience	Moderate Recovery	CTSK	0.000294	0.0087	-6.43	0.00867	0.993	0.995	3.31	3.31	Higher at M6
	Reexperience	Moderate Recovery	TBRG1	0.00021	0.00852	-6.43	0.0085	0.993	0.995	5.36	5.36	Higher at M6
	Reexperience	Moderate Recovery	INTS10	-0.000282	-0.00813	-6.43	-0.00812	0.994	0.995	4.5	4.5	Higher at ED
	Reexperience	Moderate Recovery	SLC35B1	-0.000208	-0.00668	-6.43	-0.00666	0.995	0.996	3.32	3.32	Higher at ED
	Reexperience	Moderate Recovery	WDR19	-0.000284	-0.0064	-6.43	-0.00638	0.995	0.996	3.3	3.3	Higher at ED
	Reexperience	Moderate Recovery	FAM156A	0.00138	0.00626	-6.43	0.00624	0.995	0.996	3.42	3.43	Higher at M6
	Reexperience	Moderate Recovery	HDAC7	0.000247	0.00568	-6.43	0.00566	0.995	0.997	6.61	6.61	Higher at M6
	Reexperience	Moderate Recovery	ZNF398	-0.000123	-0.00524	-6.43	-0.00522	0.996	0.997	5.56	5.56	Higher at ED
	Reexperience	Moderate Recovery	RPSA2	0.000373	0.0047	-6.43	0.00468	0.996	0.997	6.2	6.2	Higher at M6
	Reexperience	Moderate Recovery	MCFD2	-0.000108	-0.0043	-6.43	-0.00429	0.997	0.997	4.76	4.76	Higher at ED
	Reexperience	Moderate Recovery	MITF	0.000253	0.00434	-6.43	0.00433	0.997	0.997	1.85	1.84	Higher at M6
	Reexperience	Moderate Recovery	ENSG00000287265	-0.000148	-0.00359	-6.43	-0.00357	0.997	0.998	2.86	2.86	Higher at ED
	Reexperience	Moderate Recovery	CYB5R1	-0.000101	-0.00313	-6.43	-0.00312	0.998	0.998	3.94	3.94	Higher at ED
	Reexperience	Moderate Recovery	EIF3D	-7.75e-05	-0.00306	-6.43	-0.00305	0.998	0.998	6.16	6.16	Higher at ED
	Reexperience	Moderate Recovery	LINC00205	0.000116	0.00332	-6.43	0.00331	0.997	0.998	4.33	4.33	Higher at M6
	Reexperience	Moderate Recovery	MED25	-0.000219	-0.00301	-6.43	-0.003	0.998	0.998	7.01	7.01	Higher at ED
	Reexperience	Moderate Recovery	ZMAT1	0.000184	0.00325	-6.43	0.00324	0.997	0.998	4.7	4.7	Higher at M6
	Reexperience	Moderate Recovery	KLHL15	-6.28e-05	-0.00192	-6.43	-0.00192	0.998	0.999	3.79	3.79	Higher at ED
	Reexperience	Moderate Recovery	MAP9	-0.000143	-0.00184	-6.43	-0.00183	0.999	0.999	1.97	1.97	Higher at ED
	Reexperience	Moderate Recovery	CDKN2AIPNL	4.48e-05	0.0007	-6.43	0.000697	0.999	1	1.75	1.75	Higher at M6
	Reexperience	Moderate Recovery	THUMPD2	-3.4e-05	-0.000553	-6.43	-0.000551	1	1	2.16	2.16	Higher at ED
	Reexperience	Moderate Recovery	PAWR	1.28e-05	0.000242	-6.43	0.000241	1	1	2.6	2.59	Higher at M6
	Reexperience	Moderate	DLGAP1.AS2	-0.245	-5.24	4.47	-4.67	3.01e-06	0.0149	2.31	2.06	Higher at ED
	Reexperience	Moderate	DOK2	0.161	5.13	4.04	4.57	4.78e-06	0.0149	5.93	6.09	Higher at M6
	Reexperience	Moderate	IL5RA	0.559	5.33	4.66	4.71	2.47e-06	0.0149	3.32	3.86	Higher at M6
	Reexperience	Moderate	SCD	0.393	5.18	4.26	4.63	3.71e-06	0.0149	1.92	2.29	Higher at M6
	Reexperience	Moderate	ALOX15	0.715	4.62	2.48	4.15	3.31e-05	0.0197	3.11	3.82	Higher at M6
	Reexperience	Moderate	CKAP5	0.165	4.62	2.47	4.2	2.69e-05	0.0197	4.99	5.16	Higher at M6
	Reexperience	Moderate	CYSLTR2	0.325	4.56	2.32	4.15	3.35e-05	0.0197	3.35	3.66	Higher at M6
	Reexperience	Moderate	DDIT4	0.362	4.58	2.4	4.18	2.98e-05	0.0197	3.44	3.79	Higher at M6
	Reexperience	Moderate	DYNLL1	0.214	4.52	2.25	4.13	3.69e-05	0.0197	4.28	4.49	Higher at M6
	Reexperience	Moderate	ENSG00000223969	-0.331	-4.53	2.18	-4.12	3.77e-05	0.0197	1.85	1.5	Higher at ED
	Reexperience	Moderate	ENSG00000268858	-0.136	-4.56	2.31	-4.15	3.27e-05	0.0197	5.26	5.12	Higher at ED
	Reexperience	Moderate	ENSG00000285444	-0.288	-4.6	2.36	-4.18	2.92e-05	0.0197	3.22	2.92	Higher at ED
	Reexperience	Moderate	ENSG00000289908	-0.311	-4.61	2.43	-4.19	2.8e-05	0.0197	2.63	2.31	Higher at ED
	Reexperience	Moderate	FUT7	-0.241	-4.97	3.5	-4.46	8.26e-06	0.0197	4.04	3.79	Higher at ED
	Reexperience	Moderate	GFOD1	0.221	4.55	2.26	4.14	3.48e-05	0.0197	4.6	4.82	Higher at M6
	Reexperience	Moderate	IFNAR2	-0.146	-4.7	2.68	-4.25	2.11e-05	0.0197	7.87	7.73	Higher at ED
	Reexperience	Moderate	KCTD15	0.186	4.76	2.84	4.29	1.78e-05	0.0197	2.84	3.02	Higher at M6
	Reexperience	Moderate	LETM2	-0.304	-4.57	2.32	-4.16	3.14e-05	0.0197	3.01	2.7	Higher at ED
	Reexperience	Moderate	LINC03073	-0.286	-4.76	2.86	-4.3	1.73e-05	0.0197	4.16	3.87	Higher at ED
	Reexperience	Moderate	MRAS	0.263	4.61	2.47	4.19	2.75e-05	0.0197	1.79	2.07	Higher at M6
	Reexperience	Moderate	NABP2	0.224	4.82	3.13	4.36	1.33e-05	0.0197	2.42	2.64	Higher at M6
	Reexperience	Moderate	SNX18	-0.175	-4.81	3	-4.34	1.43e-05	0.0197	7.19	7.01	Higher at ED
	Reexperience	Moderate	SYNE1	0.202	4.68	2.63	4.24	2.25e-05	0.0197	8.44	8.64	Higher at M6
	Reexperience	Moderate	ZNF417	-0.173	-4.72	2.83	-4.27	1.94e-05	0.0197	4.89	4.71	Higher at ED
	Reexperience	Moderate	ZNF586	-0.144	-4.49	2.06	-4.1	4.17e-05	0.0208	5.36	5.22	Higher at ED
	Reexperience	Moderate	CLC	0.547	4.45	1.94	4.06	4.8e-05	0.0215	2.52	3.02	Higher at M6
	Reexperience	Moderate	CTSW	0.266	4.43	1.84	4.05	5.22e-05	0.0215	5.44	5.71	Higher at M6
	Reexperience	Moderate	EBLN2	-0.174	-4.43	2	-4.05	5.08e-05	0.0215	2.82	2.64	Higher at ED
	Reexperience	Moderate	HAPSTR1	-0.168	-4.44	1.92	-4.06	4.92e-05	0.0215	8.78	8.61	Higher at ED
	Reexperience	Moderate	RUBCNL	-0.282	-4.42	1.86	-4.04	5.33e-05	0.0215	6.05	5.77	Higher at ED
	Reexperience	Moderate	SMPD3	0.512	4.45	1.97	4.05	5.02e-05	0.0215	3.84	4.34	Higher at M6
	Reexperience	Moderate	ARHGAP21	0.223	4.4	1.85	4.03	5.61e-05	0.0219	4.53	4.76	Higher at M6
	Reexperience	Moderate	ACP6	-0.145	-4.37	1.68	-4	6.38e-05	0.0222	4.42	4.27	Higher at ED
	Reexperience	Moderate	MTMR10	-0.16	-4.37	1.68	-4	6.33e-05	0.0222	6.51	6.35	Higher at ED
	Reexperience	Moderate	PDE4D	0.187	4.39	1.84	4.02	5.94e-05	0.0222	4.63	4.82	Higher at M6
	Reexperience	Moderate	PTGDR2	0.42	4.39	1.77	4.01	6.05e-05	0.0222	3.34	3.75	Higher at M6
	Reexperience	Moderate	LINC01503	-0.304	-4.34	1.68	-3.99	6.68e-05	0.0226	3.7	3.4	Higher at ED
	Reexperience	Moderate	ZNF274	-0.129	-4.34	1.66	-3.98	7.01e-05	0.0231	5.19	5.06	Higher at ED
	Reexperience	Moderate	GNG11	0.399	4.31	1.52	3.96	7.49e-05	0.024	2.79	3.12	Higher at M6
	Reexperience	Moderate	F2R	0.258	4.28	1.45	3.93	8.35e-05	0.0249	3.96	4.22	Higher at M6
	Reexperience	Moderate	NLRX1	-0.235	-4.28	1.48	-3.93	8.56e-05	0.0249	4.24	4.01	Higher at ED
	Reexperience	Moderate	SIGLEC8	0.557	4.27	1.47	3.93	8.57e-05	0.0249	1.26	1.79	Higher at M6
	Reexperience	Moderate	USP34.DT	-0.144	-4.28	1.46	-3.93	8.54e-05	0.0249	3.38	3.24	Higher at ED
	Reexperience	Moderate	CCNJL	-0.344	-4.2	1.2	-3.87	0.00011	0.025	6.47	6.12	Higher at ED
	Reexperience	Moderate	EBP	0.196	4.22	1.28	3.89	0.000102	0.025	2.62	2.81	Higher at M6
	Reexperience	Moderate	ENSG00000233030	-0.367	-4.21	1.21	-3.87	0.000108	0.025	1.99	1.61	Higher at ED
	Reexperience	Moderate	ENSG00000286488	-0.204	-4.23	1.3	-3.89	0.000101	0.025	4.56	4.35	Higher at ED
	Reexperience	Moderate	EXOSC10	0.12	4.22	1.28	3.88	0.000102	0.025	4.89	5.01	Higher at M6
	Reexperience	Moderate	GUCY1B1	0.338	4.27	1.41	3.91	9.37e-05	0.025	2.08	2.4	Higher at M6
	Reexperience	Moderate	HEXIM2.AS1	-0.169	-4.22	1.27	-3.88	0.000104	0.025	5.56	5.39	Higher at ED
	Reexperience	Moderate	OTUD4	0.104	4.2	1.26	3.87	0.000109	0.025	5.69	5.79	Higher at M6
	Reexperience	Moderate	PTK2	0.199	4.27	1.44	3.92	9.02e-05	0.025	3.05	3.25	Higher at M6
	Reexperience	Moderate	RHOBTB1	0.425	4.24	1.38	3.91	9.41e-05	0.025	1.64	2.05	Higher at M6
	Reexperience	Moderate	SLC37A3	-0.246	-4.23	1.27	-3.89	9.93e-05	0.025	4.33	4.09	Higher at ED
	Reexperience	Moderate	TMCO3	-0.167	-4.24	1.32	-3.9	9.49e-05	0.025	5.23	5.06	Higher at ED
	Reexperience	Moderate	CA2	0.487	4.16	1.13	3.85	0.00012	0.025	2.61	3.06	Higher at M6
	Reexperience	Moderate	CPT1A	-0.302	-4.18	1.4	-3.86	0.000115	0.025	5.96	5.66	Higher at ED
	Reexperience	Moderate	GSTM4	0.191	4.17	1.11	3.85	0.000119	0.025	3.08	3.26	Higher at M6
	Reexperience	Moderate	USP31	0.16	4.18	1.23	3.85	0.000117	0.025	3.5	3.66	Higher at M6
	Reexperience	Moderate	ZNF324	-0.129	-4.18	1.2	-3.85	0.000118	0.025	5.01	4.88	Higher at ED
	Reexperience	Moderate	ADGRG5	0.264	4.16	1.11	3.84	0.000124	0.0255	4.58	4.84	Higher at M6
	Reexperience	Moderate	GRAP2	0.15	4.13	1.01	3.82	0.000135	0.0256	6.51	6.66	Higher at M6
	Reexperience	Moderate	MYLK	0.43	4.14	1.09	3.82	0.000134	0.0256	3.3	3.73	Higher at M6
	Reexperience	Moderate	PEAR1	0.438	4.13	1.04	3.82	0.000135	0.0256	1.92	2.35	Higher at M6
	Reexperience	Moderate	PIK3R6	0.311	4.15	1.09	3.83	0.000131	0.0256	3.35	3.65	Higher at M6
	Reexperience	Moderate	USP24	0.123	4.14	1.04	3.82	0.000134	0.0256	6.89	7.01	Higher at M6
	Reexperience	Moderate	HRH4	0.324	4.14	1.02	3.81	0.000137	0.0256	1.92	2.24	Higher at M6
	Reexperience	Moderate	ENSG00000303360	-0.253	-4.12	0.964	-3.8	0.000142	0.0261	2.53	2.27	Higher at ED
	Reexperience	Moderate	MAP2K4	-0.195	-4.11	0.966	-3.8	0.000146	0.0261	5.23	5.03	Higher at ED
	Reexperience	Moderate	SNX21	0.205	4.11	0.981	3.8	0.000146	0.0261	2.3	2.51	Higher at M6
	Reexperience	Moderate	ASB2	0.283	4.08	0.876	3.78	0.00016	0.0267	1.84	2.11	Higher at M6
	Reexperience	Moderate	CCDC28B	0.202	4.08	0.959	3.77	0.000162	0.0267	1.64	1.84	Higher at M6
	Reexperience	Moderate	ENSG00000296911	-0.258	-4.09	0.981	-3.78	0.000158	0.0267	2.19	1.95	Higher at ED
	Reexperience	Moderate	HERC2P3	0.154	4.08	0.828	3.77	0.000163	0.0267	3.95	4.11	Higher at M6
	Reexperience	Moderate	RHOBTB3	0.31	4.08	1.1	3.78	0.000158	0.0267	2.33	2.64	Higher at M6
	Reexperience	Moderate	SUSD1	0.157	4.09	0.878	3.78	0.000159	0.0267	4.72	4.88	Higher at M6
	Reexperience	Moderate	ZNG1C	-0.16	-4.07	0.831	-3.77	0.000164	0.0267	5.19	5.03	Higher at ED
	Reexperience	Moderate	GUCY1A1	0.328	4.09	0.896	3.76	0.00017	0.0273	2.38	2.7	Higher at M6
	Reexperience	Moderate	ATP5IF1	0.134	4.02	0.738	3.73	0.000192	0.0277	4.39	4.52	Higher at M6
	Reexperience	Moderate	CBX7	-0.149	-4.02	0.68	-3.73	0.000195	0.0277	6.6	6.45	Higher at ED
	Reexperience	Moderate	COL6A2	0.206	4.02	0.666	3.73	0.000195	0.0277	3.97	4.16	Higher at M6
	Reexperience	Moderate	DGAT2	-0.332	-4.05	0.779	-3.75	0.00018	0.0277	6.74	6.4	Higher at ED
	Reexperience	Moderate	NDEL1	-0.202	-4.03	0.737	-3.74	0.000187	0.0277	7.47	7.27	Higher at ED
	Reexperience	Moderate	NFIL3	-0.262	-4.02	0.684	-3.72	0.000197	0.0277	5.1	4.84	Higher at ED
	Reexperience	Moderate	TANC2	-0.14	-4.02	0.67	-3.72	0.000197	0.0277	5.55	5.41	Higher at ED
	Reexperience	Moderate	U2AF1	-0.112	-4.05	0.76	-3.75	0.000177	0.0277	6.56	6.45	Higher at ED
	Reexperience	Moderate	VANGL1	0.212	4.03	0.69	3.74	0.000187	0.0277	2.42	2.64	Higher at M6
	Reexperience	Moderate	VCL	0.228	4.02	0.701	3.72	0.000196	0.0277	7.11	7.34	Higher at M6
	Reexperience	Moderate	YARS1	0.14	4.05	0.796	3.75	0.000176	0.0277	4.88	5.01	Higher at M6
	Reexperience	Moderate	LINC02656	-0.339	-4	0.643	-3.71	0.000204	0.0284	3.54	3.23	Higher at ED
	Reexperience	Moderate	ANKRD55	0.195	3.99	0.586	3.7	0.000214	0.0294	2.22	2.41	Higher at M6
	Reexperience	Moderate	ENSG00000289496	-0.193	-3.97	0.629	-3.69	0.000224	0.0304	2.35	2.15	Higher at ED
	Reexperience	Moderate	LINC02384	0.258	4	0.592	3.69	0.000226	0.0304	3.01	3.26	Higher at M6
	Reexperience	Moderate	ANO6	0.182	3.97	0.583	3.68	0.000234	0.0305	5.72	5.9	Higher at M6
	Reexperience	Moderate	KIAA1191	0.17	3.97	0.6	3.68	0.000231	0.0305	4.56	4.73	Higher at M6
	Reexperience	Moderate	PCSK6	0.35	3.96	0.524	3.68	0.000234	0.0305	2.52	2.86	Higher at M6
	Reexperience	Moderate	AAAS	0.143	3.95	0.555	3.67	0.00024	0.031	3.74	3.88	Higher at M6
	Reexperience	Moderate	ARHGAP18	0.198	3.91	0.36	3.64	0.000276	0.0315	3.84	4.03	Higher at M6
	Reexperience	Moderate	C5AR2	-0.269	-3.91	0.387	-3.64	0.000274	0.0315	6.41	6.14	Higher at ED
	Reexperience	Moderate	ENSG00000236194	-0.166	-3.89	0.324	-3.63	0.000288	0.0315	3.64	3.47	Higher at ED
	Reexperience	Moderate	ENSG00000278869	-0.261	-3.9	0.365	-3.62	0.000289	0.0315	4.39	4.13	Higher at ED
	Reexperience	Moderate	ENSG00000279330	-0.228	-3.92	0.477	-3.64	0.000275	0.0315	3.75	3.51	Higher at ED
	Reexperience	Moderate	ENSG00000280407	-0.339	-3.93	0.456	-3.64	0.000271	0.0315	2.67	2.35	Higher at ED
	Reexperience	Moderate	ENSG00000288882	0.355	3.9	0.34	3.64	0.000276	0.0315	1.97	2.28	Higher at M6
	Reexperience	Moderate	ENSG00000291121	-0.198	-3.91	0.396	-3.63	0.000279	0.0315	3.39	3.19	Higher at ED
	Reexperience	Moderate	GCDH	0.154	3.91	0.468	3.64	0.000276	0.0315	3.57	3.72	Higher at M6
	Reexperience	Moderate	ITGB5	0.37	3.91	0.362	3.63	0.000285	0.0315	2.86	3.23	Higher at M6
	Reexperience	Moderate	ITPRIPL1	0.213	3.94	0.458	3.67	0.000247	0.0315	2.62	2.84	Higher at M6
	Reexperience	Moderate	LINC02035	-0.234	-3.93	0.474	-3.65	0.000263	0.0315	4.58	4.35	Higher at ED
	Reexperience	Moderate	MSRB3	0.255	3.92	0.445	3.64	0.000272	0.0315	1.75	2	Higher at M6
	Reexperience	Moderate	SLC29A1	0.379	3.91	0.375	3.63	0.000283	0.0315	2.75	3.12	Higher at M6
	Reexperience	Moderate	SLC9A8	-0.201	-3.9	0.39	-3.63	0.000287	0.0315	5.75	5.55	Higher at ED
	Reexperience	Moderate	SOS2	-0.18	-3.93	0.408	-3.65	0.00026	0.0315	6.85	6.67	Higher at ED
	Reexperience	Moderate	UBFD1	0.137	3.92	0.443	3.64	0.000272	0.0315	4.36	4.5	Higher at M6
	Reexperience	Moderate	UCKL1.AS1	-0.258	-3.91	0.447	-3.64	0.000273	0.0315	1.93	1.66	Higher at ED
	Reexperience	Moderate	ENSG00000298442	-0.309	-3.89	0.332	-3.61	0.000302	0.0321	1.99	1.67	Higher at ED
	Reexperience	Moderate	FLVCR1	0.144	3.88	0.284	3.62	0.0003	0.0321	3.57	3.71	Higher at M6
	Reexperience	Moderate	HDAC6	0.155	3.88	0.349	3.61	0.000305	0.0321	4.9	5.05	Higher at M6
	Reexperience	Moderate	TMEM272	-0.172	-3.88	0.275	-3.61	0.000303	0.0321	5.03	4.85	Higher at ED
	Reexperience	Moderate	ENSG00000235105	0.435	3.88	0.291	3.6	0.000314	0.0327	1.52	1.91	Higher at M6
	Reexperience	Moderate	ENSG00000290792	-0.19	-3.86	0.245	-3.6	0.000322	0.0333	5.54	5.35	Higher at ED
	Reexperience	Moderate	CPT2	-0.0954	-3.86	0.25	-3.59	0.000327	0.0336	4.3	4.21	Higher at ED
	Reexperience	Moderate	MPO	0.347	3.84	0.155	3.59	0.000336	0.0342	2.06	2.33	Higher at M6
	Reexperience	Moderate	PRPF18	-0.105	-3.85	0.205	-3.58	0.000339	0.0342	5.13	5.02	Higher at ED
	Reexperience	Moderate	PAFAH2	0.176	3.84	0.263	3.58	0.000347	0.0347	3.86	4.04	Higher at M6
	Reexperience	Moderate	CFAP70	-0.156	-3.84	0.24	-3.57	0.000354	0.0348	2.2	2.04	Higher at ED
	Reexperience	Moderate	LINC00963	-0.249	-3.83	0.213	-3.57	0.000357	0.0348	5.8	5.55	Higher at ED
	Reexperience	Moderate	NRBP2	0.24	3.82	0.26	3.57	0.000359	0.0348	2.88	3.12	Higher at M6
	Reexperience	Moderate	SORD	0.173	3.84	0.148	3.57	0.000352	0.0348	3.6	3.76	Higher at M6
	Reexperience	Moderate	GFI1	0.231	3.82	0.127	3.57	0.000362	0.0349	3.66	3.88	Higher at M6
	Reexperience	Moderate	EIF2B4	0.134	3.82	0.204	3.56	0.000368	0.035	3.65	3.78	Higher at M6
	Reexperience	Moderate	ZNG1E	-0.165	-3.83	0.115	-3.56	0.00037	0.035	4.9	4.73	Higher at ED
	Reexperience	Moderate	KLF9	0.176	3.81	0.138	3.55	0.000384	0.0358	4.5	4.67	Higher at M6
	Reexperience	Moderate	NOC4L	0.192	3.81	0.213	3.55	0.000382	0.0358	2.74	2.93	Higher at M6
	Reexperience	Moderate	PLD4	0.195	3.81	0.0632	3.55	0.000389	0.0359	3.47	3.67	Higher at M6
	Reexperience	Moderate	VNN3P	-0.307	-3.81	0.067	-3.55	0.00039	0.0359	5.88	5.57	Higher at ED
	Reexperience	Moderate	CINP	-0.132	-3.79	0.137	-3.54	0.0004	0.0366	3.84	3.71	Higher at ED
	Reexperience	Moderate	ENSG00000278600	-0.221	-3.78	0.00378	-3.53	0.000422	0.038	5.4	5.17	Higher at ED
	Reexperience	Moderate	MMRN1	0.42	3.78	0.0339	3.53	0.000421	0.038	1.98	2.36	Higher at M6
	Reexperience	Moderate	ENSG00000290791	-0.192	-3.77	-0.0148	-3.52	0.000431	0.038	5.09	4.9	Higher at ED
	Reexperience	Moderate	GSEC	-0.299	-3.77	-0.0245	-3.52	0.000425	0.038	3.63	3.32	Higher at ED
	Reexperience	Moderate	KIAA0232	-0.172	-3.77	-0.026	-3.52	0.000431	0.038	6.75	6.58	Higher at ED
	Reexperience	Moderate	ITPRIP	-0.184	-3.77	-0.0431	-3.51	0.00044	0.0382	7.21	7.02	Higher at ED
	Reexperience	Moderate	TTC7B	0.322	3.77	0.0263	3.52	0.000439	0.0382	2.56	2.88	Higher at M6
	Reexperience	Moderate	MLC1	0.274	3.75	-0.0242	3.51	0.000444	0.0383	2.78	3.04	Higher at M6
	Reexperience	Moderate	BTN3A3	0.114	3.76	-0.0644	3.51	0.000448	0.0384	6.1	6.21	Higher at M6
	Reexperience	Moderate	NUAK2	-0.205	-3.75	-0.0503	-3.5	0.000461	0.0392	6.66	6.46	Higher at ED
	Reexperience	Moderate	ENSG00000287733	-0.244	-3.75	-0.102	-3.5	0.000467	0.0394	2.4	2.12	Higher at ED
	Reexperience	Moderate	METRNL	-0.16	-3.74	-0.0975	-3.5	0.000469	0.0394	5.5	5.34	Higher at ED
	Reexperience	Moderate	CDK14	-0.187	-3.73	-0.144	-3.49	0.00049	0.0406	4.58	4.4	Higher at ED
	Reexperience	Moderate	ERV3.1	-0.189	-3.73	-0.15	-3.49	0.000489	0.0406	6.78	6.59	Higher at ED
	Reexperience	Moderate	PIRAT1	-0.3	-3.73	-0.153	-3.48	0.000498	0.041	2.89	2.59	Higher at ED
	Reexperience	Moderate	CHST15	-0.239	-3.72	-0.159	-3.48	0.000502	0.041	8.11	7.86	Higher at ED
	Reexperience	Moderate	GP6	0.355	3.72	-0.147	3.47	0.000516	0.0419	1.77	2.11	Higher at M6
	Reexperience	Moderate	DNA2	0.212	3.7	-0.193	3.47	0.000523	0.0422	1.7	1.9	Higher at M6
	Reexperience	Moderate	AHCTF1	-0.145	-3.69	-0.248	-3.46	0.000549	0.0423	7.18	7.04	Higher at ED
	Reexperience	Moderate	ARL11	-0.173	-3.67	-0.304	-3.44	0.000587	0.0423	5.81	5.64	Higher at ED
	Reexperience	Moderate	ASAP2	0.334	3.7	-0.183	3.45	0.000556	0.0423	2.25	2.58	Higher at M6
	Reexperience	Moderate	CFAP92	-0.287	-3.71	-0.163	-3.46	0.000534	0.0423	3.83	3.53	Higher at ED
	Reexperience	Moderate	ELF2	-0.132	-3.67	-0.297	-3.44	0.000585	0.0423	6.24	6.11	Higher at ED
	Reexperience	Moderate	ENSG00000288156	-0.192	-3.68	-0.256	-3.44	0.000574	0.0423	5.25	5.05	Higher at ED
	Reexperience	Moderate	ENSG00000290427	0.383	3.68	-0.238	3.43	0.000593	0.0423	3.12	3.49	Higher at M6
	Reexperience	Moderate	GALNT6	0.173	3.68	-0.256	3.45	0.00056	0.0423	3.7	3.87	Higher at M6
	Reexperience	Moderate	IFRD1	-0.245	-3.67	-0.294	-3.44	0.000592	0.0423	5.77	5.53	Higher at ED
	Reexperience	Moderate	ILK	0.147	3.7	-0.185	3.46	0.000539	0.0423	5.85	6	Higher at M6
	Reexperience	Moderate	LDLR	0.25	3.67	-0.245	3.43	0.000595	0.0423	3.82	4.07	Higher at M6
	Reexperience	Moderate	LSS	0.149	3.68	-0.264	3.45	0.000566	0.0423	4.65	4.8	Higher at M6
	Reexperience	Moderate	PDE5A	0.348	3.68	-0.239	3.44	0.000575	0.0423	3.47	3.81	Higher at M6
	Reexperience	Moderate	PDLIM1	0.242	3.68	-0.219	3.45	0.000564	0.0423	4.26	4.5	Higher at M6
	Reexperience	Moderate	PRSS33	0.578	3.69	-0.23	3.46	0.00055	0.0423	1.64	2.14	Higher at M6
	Reexperience	Moderate	RNASE2	0.37	3.67	-0.311	3.44	0.000586	0.0423	2.97	3.26	Higher at M6
	Reexperience	Moderate	RNF141	-0.231	-3.69	-0.201	-3.45	0.000552	0.0423	5.72	5.49	Higher at ED
	Reexperience	Moderate	STON2	0.38	3.7	-0.162	3.45	0.000553	0.0423	3.82	4.2	Higher at M6
	Reexperience	Moderate	TFDP2	0.157	3.7	-0.204	3.46	0.000541	0.0423	4.9	5.06	Higher at M6
	Reexperience	Moderate	TLK2	-0.0897	-3.68	-0.234	-3.44	0.000572	0.0423	5.62	5.53	Higher at ED
	Reexperience	Moderate	ZNF333	-0.118	-3.68	-0.289	-3.44	0.000577	0.0423	4.8	4.68	Higher at ED
	Reexperience	Moderate	PRKAR2B	0.357	3.67	-0.272	3.43	0.000603	0.0426	4.82	5.18	Higher at M6
	Reexperience	Moderate	AGAP5	0.146	3.65	-0.333	3.42	0.000633	0.0438	3.38	3.52	Higher at M6
	Reexperience	Moderate	CDK2	0.138	3.65	-0.332	3.42	0.000627	0.0438	3.05	3.19	Higher at M6
	Reexperience	Moderate	DNM3	0.278	3.65	-0.313	3.42	0.000631	0.0438	3.08	3.33	Higher at M6
	Reexperience	Moderate	SLC25A20	-0.203	-3.65	-0.26	-3.42	0.000631	0.0438	3.82	3.61	Higher at ED
	Reexperience	Moderate	PKD1P6	0.241	3.64	-0.367	3.41	0.000641	0.0441	2.65	2.87	Higher at M6
	Reexperience	Moderate	HIVEP1	-0.135	-3.64	-0.345	-3.41	0.00065	0.0444	6.42	6.28	Higher at ED
	Reexperience	Moderate	NSMF	0.15	3.63	-0.387	3.41	0.000658	0.0447	4.28	4.43	Higher at M6
	Reexperience	Moderate	EXOC8	-0.11	-3.63	-0.385	-3.4	0.000666	0.045	5.86	5.75	Higher at ED
	Reexperience	Moderate	ENSG00000279693	0.444	3.62	-0.377	3.4	0.000678	0.0454	2.04	2.46	Higher at M6
	Reexperience	Moderate	PLIN5	-0.315	-3.62	-0.431	-3.4	0.000678	0.0454	3.32	3.01	Higher at ED
	Reexperience	Moderate	GPR27	-0.277	-3.62	-0.417	-3.4	0.000682	0.0454	4.39	4.11	Higher at ED
	Reexperience	Moderate	MME	-0.341	-3.61	-0.457	-3.39	0.00069	0.0457	7.43	7.09	Higher at ED
	Reexperience	Moderate	BTN3A1	0.109	3.62	-0.451	3.39	0.000698	0.0458	7.12	7.23	Higher at M6
	Reexperience	Moderate	SF3B3	0.117	3.61	-0.429	3.39	0.000699	0.0458	6.3	6.42	Higher at M6
	Reexperience	Moderate	OTX1	-0.375	-3.61	-0.449	-3.38	0.000712	0.0464	2.41	2.05	Higher at ED
	Reexperience	Moderate	ENSG00000267317	-0.201	-3.61	-0.304	-3.38	0.000723	0.0467	2.13	1.93	Higher at ED
	Reexperience	Moderate	ENSG00000307215	-0.282	-3.61	-0.445	-3.38	0.000724	0.0467	4.55	4.27	Higher at ED
	Reexperience	Moderate	USP28	0.151	3.6	-0.502	3.38	0.000732	0.0469	4.35	4.5	Higher at M6
	Reexperience	Moderate	ACSL5	0.118	3.58	-0.541	3.36	0.000782	0.0472	4.86	4.97	Higher at M6
	Reexperience	Moderate	CAMK1	0.253	3.58	-0.469	3.36	0.00078	0.0472	3.3	3.55	Higher at M6
	Reexperience	Moderate	CD244	0.167	3.58	-0.523	3.36	0.000773	0.0472	4.38	4.54	Higher at M6
	Reexperience	Moderate	ENSG00000288827	-0.27	-3.58	-0.501	-3.36	0.000783	0.0472	4.3	4.02	Higher at ED
	Reexperience	Moderate	F13A1	0.355	3.58	-0.527	3.36	0.000784	0.0472	6.74	7.1	Higher at M6
	Reexperience	Moderate	KLHL21	-0.17	-3.58	-0.551	-3.36	0.000781	0.0472	6.73	6.57	Higher at ED
	Reexperience	Moderate	MTHFS	-0.194	-3.59	-0.506	-3.37	0.000757	0.0472	3.86	3.67	Higher at ED
	Reexperience	Moderate	MX2	-0.181	-3.59	-0.524	-3.37	0.000753	0.0472	8.15	7.97	Higher at ED
	Reexperience	Moderate	SGMS2	0.217	3.58	-0.531	3.36	0.000773	0.0472	3.41	3.63	Higher at M6
	Reexperience	Moderate	SLC16A1	0.188	3.58	-0.508	3.36	0.000779	0.0472	2.77	2.95	Higher at M6
	Reexperience	Moderate	SLCO4A1.AS2	-0.172	-3.58	-0.494	-3.36	0.000776	0.0472	2.74	2.56	Higher at ED
	Reexperience	Moderate	TMEM40	0.342	3.58	-0.518	3.36	0.000776	0.0472	1.55	1.86	Higher at M6
	Reexperience	Moderate	UBE2F	0.19	3.57	-0.56	3.36	0.000785	0.0472	4.5	4.69	Higher at M6
	Reexperience	Moderate	C1orf198	0.299	3.56	-0.551	3.36	0.000792	0.0474	2.89	3.18	Higher at M6
	Reexperience	Moderate	AP5B1	-0.239	-3.56	-0.583	-3.35	0.000815	0.0477	7.81	7.58	Higher at ED
	Reexperience	Moderate	CIR1	-0.202	-3.57	-0.575	-3.35	0.000808	0.0477	5.84	5.64	Higher at ED
	Reexperience	Moderate	MAP4K5	0.198	3.56	-0.57	3.35	0.000812	0.0477	4.86	5.05	Higher at M6
	Reexperience	Moderate	NABP1	-0.194	-3.57	-0.587	-3.35	0.000806	0.0477	8.48	8.29	Higher at ED
	Reexperience	Moderate	SLC49A4	-0.19	-3.56	-0.582	-3.35	0.000822	0.0477	4.93	4.75	Higher at ED
	Reexperience	Moderate	TMX4	-0.144	-3.56	-0.588	-3.35	0.00082	0.0477	6.92	6.78	Higher at ED
	Reexperience	Moderate	ZMYM4	0.111	3.56	-0.567	3.35	0.000823	0.0477	4.85	4.97	Higher at M6
	Reexperience	Moderate	ABI3	0.183	3.55	-0.602	3.34	0.000837	0.0481	5.15	5.33	Higher at M6
	Reexperience	Moderate	CHSY1	-0.207	-3.56	-0.598	-3.34	0.000843	0.0481	6.04	5.84	Higher at ED
	Reexperience	Moderate	ENSG00000265401	0.437	3.55	-0.562	3.34	0.00085	0.0481	1.92	2.3	Higher at M6
	Reexperience	Moderate	FADS2	0.221	3.54	-0.669	3.34	0.000853	0.0481	2.43	2.66	Higher at M6
	Reexperience	Moderate	GCNT1	0.127	3.55	-0.634	3.33	0.000858	0.0481	3.85	3.98	Higher at M6
	Reexperience	Moderate	GFUS	0.315	3.55	-0.628	3.33	0.000856	0.0481	4.93	5.25	Higher at M6
	Reexperience	Moderate	LINC03108	-0.297	-3.55	-0.594	-3.33	0.000857	0.0481	1.97	1.68	Higher at ED
	Reexperience	Moderate	CENPT	0.157	3.53	-0.629	3.32	0.00089	0.0486	4.29	4.45	Higher at M6
	Reexperience	Moderate	IL4R	-0.184	-3.54	-0.651	-3.32	0.000889	0.0486	7.57	7.39	Higher at ED
	Reexperience	Moderate	IRF3	0.124	3.53	-0.645	3.32	0.00089	0.0486	5.38	5.51	Higher at M6
	Reexperience	Moderate	LTBP1	0.43	3.54	-0.606	3.33	0.000874	0.0486	3.14	3.57	Higher at M6
	Reexperience	Moderate	PPP1R3D	-0.167	-3.54	-0.658	-3.33	0.000879	0.0486	4.79	4.62	Higher at ED
	Reexperience	Moderate	TFRC	0.157	3.53	-0.665	3.32	0.000892	0.0486	5.24	5.4	Higher at M6
	Reexperience	Moderate	ZNG1F	-0.209	-3.55	-0.619	-3.32	0.00089	0.0486	3.55	3.33	Higher at ED
	Reexperience	Moderate	PDGFC	0.209	3.53	-0.669	3.32	0.000902	0.0488	1.67	1.89	Higher at M6
	Reexperience	Moderate	CD24	0.237	3.52	-0.701	3.31	0.000927	0.0498	3.28	3.5	Higher at M6
	Reexperience	Moderate	CEBPE	0.385	3.52	-0.65	3.31	0.000925	0.0498	1.8	2.17	Higher at M6
	Reexperience	Moderate	SOCS1	0.252	3.51	-0.682	3.31	0.000939	0.0502	2.69	2.94	Higher at M6
	Reexperience	Moderate	PDK4	-0.437	-3.54	-0.568	-3.31	0.000945	0.0503	4.23	3.77	Higher at ED
	Reexperience	Moderate	CD101	0.188	3.51	-0.73	3.3	0.000955	0.0504	3.57	3.77	Higher at M6
	Reexperience	Moderate	CTDSPL	0.364	3.51	-0.7	3.3	0.000953	0.0504	2.58	2.91	Higher at M6
	Reexperience	Moderate	TNFSF14	-0.179	-3.51	-0.732	-3.3	0.000958	0.0504	6.23	6.05	Higher at ED
	Reexperience	Moderate	MED1	0.0899	3.5	-0.731	3.3	0.000975	0.0511	5.99	6.08	Higher at M6
	Reexperience	Moderate	LIMS1	0.151	3.5	-0.711	3.29	0.000986	0.0514	6.06	6.21	Higher at M6
	Reexperience	Moderate	BEND2	0.341	3.49	-0.757	3.29	0.000999	0.0514	2.42	2.73	Higher at M6
	Reexperience	Moderate	GYPA	0.556	3.48	-0.78	3.29	0.000998	0.0514	1.85	2.32	Higher at M6
	Reexperience	Moderate	RAB33B.AS1	-0.15	-3.5	-0.756	-3.29	0.000995	0.0514	4.93	4.77	Higher at ED
	Reexperience	Moderate	TLR6	-0.218	-3.49	-0.773	-3.29	0.001	0.0514	7.28	7.06	Higher at ED
	Reexperience	Moderate	CEACAM4	-0.266	-3.49	-0.783	-3.28	0.00102	0.052	4.44	4.18	Higher at ED
	Reexperience	Moderate	ENSG00000299330	-0.213	-3.49	-0.785	-3.29	0.00102	0.052	3.46	3.25	Higher at ED
	Reexperience	Moderate	LRFN1	-0.191	-3.49	-0.772	-3.28	0.00103	0.052	4.8	4.61	Higher at ED
	Reexperience	Moderate	C15orf39	-0.223	-3.48	-0.781	-3.28	0.00103	0.0521	8.87	8.65	Higher at ED
	Reexperience	Moderate	DHRSX	-0.161	-3.48	-0.806	-3.28	0.00104	0.0522	4.31	4.16	Higher at ED
	Reexperience	Moderate	ASRGL1	0.22	3.5	-0.751	3.28	0.00105	0.0523	2.22	2.45	Higher at M6
	Reexperience	Moderate	FRAT2	-0.238	-3.48	-0.813	-3.28	0.00105	0.0523	7.82	7.58	Higher at ED
	Reexperience	Moderate	BTN3A2	0.0973	3.47	-0.844	3.27	0.00107	0.0528	7.01	7.11	Higher at M6
	Reexperience	Moderate	FAM85B	-0.285	-3.48	-0.798	-3.27	0.00107	0.0528	4.67	4.39	Higher at ED
	Reexperience	Moderate	ACSS3	-0.283	-3.48	-0.81	-3.27	0.00108	0.0531	4.02	3.72	Higher at ED
	Reexperience	Moderate	ENSG00000289039	-0.279	-3.47	-0.842	-3.26	0.00109	0.0537	3.98	3.68	Higher at ED
	Reexperience	Moderate	ARHGAP15	-0.188	-3.45	-0.824	-3.26	0.00113	0.0545	6.44	6.25	Higher at ED
	Reexperience	Moderate	CCND3	0.126	3.45	-0.857	3.25	0.00114	0.0545	7.18	7.31	Higher at M6
	Reexperience	Moderate	DUS1L	0.114	3.45	-0.841	3.25	0.00113	0.0545	5.22	5.33	Higher at M6
	Reexperience	Moderate	ENSG00000262714	-0.232	-3.47	-0.84	-3.26	0.00113	0.0545	3.37	3.15	Higher at ED
	Reexperience	Moderate	ENSG00000279598	-0.177	-3.45	-0.886	-3.25	0.00116	0.0545	3.79	3.61	Higher at ED
	Reexperience	Moderate	ENSG00000289698	-0.129	-3.45	-0.894	-3.25	0.00116	0.0545	5.47	5.34	Higher at ED
	Reexperience	Moderate	FANCI	0.153	3.45	-0.873	3.25	0.00114	0.0545	2.75	2.9	Higher at M6
	Reexperience	Moderate	HBP1	-0.153	-3.45	-0.869	-3.25	0.00114	0.0545	6.05	5.9	Higher at ED
	Reexperience	Moderate	MACROH2A1	-0.102	-3.45	-0.896	-3.25	0.00115	0.0545	8.3	8.19	Higher at ED
	Reexperience	Moderate	PTGIR	0.216	3.45	-0.847	3.25	0.00116	0.0545	2.64	2.86	Higher at M6
	Reexperience	Moderate	SEMA7A	0.239	3.46	-0.841	3.26	0.00113	0.0545	3.15	3.38	Higher at M6
	Reexperience	Moderate	SRC	0.198	3.44	-0.889	3.25	0.00116	0.0545	3.93	4.13	Higher at M6
	Reexperience	Moderate	BOD1L1	-0.161	-3.44	-0.907	-3.25	0.00117	0.0546	8.46	8.3	Higher at ED
	Reexperience	Moderate	SGMS1.AS1	-0.188	-3.44	-0.834	-3.24	0.00119	0.0551	3.52	3.33	Higher at ED
	Reexperience	Moderate	FAM228B	-0.183	-3.43	-0.883	-3.24	0.0012	0.0555	3.39	3.21	Higher at ED
	Reexperience	Moderate	DBNL	-0.111	-3.43	-0.937	-3.24	0.00121	0.0558	8.38	8.27	Higher at ED
	Reexperience	Moderate	SCRN1	0.115	3.43	-0.943	3.24	0.00121	0.0558	4.22	4.33	Higher at M6
	Reexperience	Moderate	ARHGAP6	0.294	3.43	-0.915	3.23	0.00122	0.0559	2.14	2.43	Higher at M6
	Reexperience	Moderate	SPON2	0.308	3.42	-0.94	3.23	0.00124	0.0567	4.61	4.92	Higher at M6
	Reexperience	Moderate	NNT	0.0935	3.42	-0.961	3.23	0.00126	0.057	5.31	5.4	Higher at M6
	Reexperience	Moderate	QPCT	-0.291	-3.42	-0.964	-3.23	0.00125	0.057	5.37	5.08	Higher at ED
	Reexperience	Moderate	C16orf54	-0.14	-3.42	-0.968	-3.22	0.00128	0.0574	7.47	7.33	Higher at ED
	Reexperience	Moderate	DHRS12	-0.167	-3.41	-1.01	-3.22	0.00129	0.0574	3.62	3.45	Higher at ED
	Reexperience	Moderate	ENSG00000285851	-0.212	-3.41	-0.978	-3.22	0.0013	0.0574	4.38	4.16	Higher at ED
	Reexperience	Moderate	ENSG00000286813	-0.19	-3.41	-0.948	-3.22	0.00128	0.0574	4.1	3.91	Higher at ED
	Reexperience	Moderate	SLC17A9	0.197	3.41	-0.995	3.22	0.00129	0.0574	2.68	2.86	Higher at M6
	Reexperience	Moderate	ST14	-0.219	-3.42	-0.985	-3.22	0.00129	0.0574	3.68	3.46	Higher at ED
	Reexperience	Moderate	ZBTB16	0.235	3.41	-0.985	3.22	0.0013	0.0574	4.66	4.89	Higher at M6
	Reexperience	Moderate	ZNF552	-0.142	-3.41	-0.968	-3.22	0.00128	0.0574	3.9	3.76	Higher at ED
	Reexperience	Moderate	SRPK1	-0.18	-3.4	-1.02	-3.21	0.00132	0.0581	6.2	6.02	Higher at ED
	Reexperience	Moderate	TUBB1	0.363	3.4	-1	3.21	0.00133	0.0582	7.41	7.77	Higher at M6
	Reexperience	Moderate	DDI2	0.12	3.4	-1	3.21	0.00135	0.0586	5.64	5.76	Higher at M6
	Reexperience	Moderate	ENSG00000287926	-0.336	-3.4	-0.961	-3.2	0.00135	0.0586	2.48	2.11	Higher at ED
	Reexperience	Moderate	PGS1	-0.22	-3.4	-1.02	-3.2	0.00136	0.0586	6.88	6.66	Higher at ED
	Reexperience	Moderate	RGS2	-0.316	-3.39	-1.04	-3.2	0.00136	0.0586	7.46	7.14	Higher at ED
	Reexperience	Moderate	SELP	0.358	3.39	-1.01	3.2	0.00137	0.0589	2.85	3.18	Higher at M6
	Reexperience	Moderate	IL10RB	-0.155	-3.39	-1.04	-3.2	0.00138	0.0589	6.18	6.02	Higher at ED
	Reexperience	Moderate	NELFCD	0.0991	3.39	-1.05	3.2	0.00138	0.0589	4.69	4.79	Higher at M6
	Reexperience	Moderate	ABLIM3	0.382	3.38	-1.05	3.2	0.00139	0.0589	2.64	3	Higher at M6
	Reexperience	Moderate	ENSG00000261468	-0.174	-3.38	-1.05	-3.2	0.00139	0.0589	3.94	3.77	Higher at ED
	Reexperience	Moderate	SEC31A	0.106	3.38	-1.04	3.2	0.0014	0.0591	5.98	6.09	Higher at M6
	Reexperience	Moderate	ULK2	0.104	3.38	-1.07	3.19	0.0014	0.0591	3.87	3.97	Higher at M6
	Reexperience	Moderate	NCAM1	0.251	3.38	-1.07	3.19	0.00142	0.0595	3.34	3.59	Higher at M6
	Reexperience	Moderate	INKA2	-0.24	-3.38	-1.08	-3.19	0.00142	0.0596	7.15	6.91	Higher at ED
	Reexperience	Moderate	ENSG00000261471	-0.207	-3.38	-1.08	-3.19	0.00144	0.0599	4.13	3.93	Higher at ED
	Reexperience	Moderate	CD151	0.169	3.37	-1.1	3.19	0.00144	0.0599	3.05	3.22	Higher at M6
	Reexperience	Moderate	IER5L	-0.246	-3.37	-1.07	-3.18	0.00145	0.0599	3.52	3.27	Higher at ED
	Reexperience	Moderate	SLC16A3	-0.215	-3.37	-1.09	-3.18	0.00145	0.0599	7.78	7.56	Higher at ED
	Reexperience	Moderate	TP53I11	-0.227	-3.37	-1.09	-3.18	0.00145	0.0599	6.07	5.85	Higher at ED
	Reexperience	Moderate	OSBPL9	-0.105	-3.37	-1.1	-3.18	0.00147	0.06	5.38	5.28	Higher at ED
	Reexperience	Moderate	PROK2	-0.38	-3.37	-1.09	-3.18	0.00147	0.06	6.37	5.99	Higher at ED
	Reexperience	Moderate	SNTB1	0.108	3.36	-1.08	3.18	0.00148	0.06	5.11	5.22	Higher at M6
	Reexperience	Moderate	XPNPEP1	0.102	3.37	-1.1	3.18	0.00147	0.06	4.41	4.52	Higher at M6
	Reexperience	Moderate	STIP1	0.141	3.36	-1.09	3.18	0.00149	0.0604	5.23	5.37	Higher at M6
	Reexperience	Moderate	RAB44	0.29	3.36	-1.12	3.17	0.00151	0.0609	3.11	3.38	Higher at M6
	Reexperience	Moderate	MGLL	0.295	3.35	-1.13	3.17	0.00153	0.061	3.22	3.51	Higher at M6
	Reexperience	Moderate	ST6GALNAC2	-0.251	-3.36	-1.13	-3.17	0.00153	0.061	4.16	3.89	Higher at ED
	Reexperience	Moderate	TADA2B	-0.0829	-3.35	-1.13	-3.17	0.00153	0.061	5.97	5.89	Higher at ED
	Reexperience	Moderate	TSC22D1	0.145	3.35	-1.11	3.17	0.00152	0.061	5.11	5.25	Higher at M6
	Reexperience	Moderate	ENSG00000261067	0.208	3.34	-1.14	3.17	0.00154	0.061	2.26	2.47	Higher at M6
	Reexperience	Moderate	ATAD3A	0.178	3.35	-1.12	3.16	0.00155	0.0613	2.82	2.99	Higher at M6
	Reexperience	Moderate	NLRP12	-0.222	-3.35	-1.15	-3.17	0.00155	0.0613	7.06	6.84	Higher at ED
	Reexperience	Moderate	BEST1	-0.244	-3.34	-1.16	-3.16	0.00157	0.0618	6.11	5.86	Higher at ED
	Reexperience	Moderate	ZNF763	-0.233	-3.35	-1.14	-3.16	0.00158	0.062	1.92	1.7	Higher at ED
	Reexperience	Moderate	CUL4A	0.145	3.34	-1.17	3.16	0.0016	0.0621	5.94	6.09	Higher at M6
	Reexperience	Moderate	ELOVL7	0.349	3.34	-1.14	3.16	0.0016	0.0621	2.2	2.51	Higher at M6
	Reexperience	Moderate	JAM3	0.258	3.33	-1.19	3.16	0.0016	0.0621	3.36	3.6	Higher at M6
	Reexperience	Moderate	PDXDC1	0.0915	3.34	-1.18	3.16	0.00159	0.0621	5.45	5.55	Higher at M6
	Reexperience	Moderate	DPH2	0.138	3.32	-1.21	3.15	0.00162	0.0623	2.83	2.97	Higher at M6
	Reexperience	Moderate	IL18BP	0.136	3.33	-1.17	3.15	0.00162	0.0623	4.48	4.62	Higher at M6
	Reexperience	Moderate	SLED1	-0.303	-3.34	-1.17	-3.15	0.00162	0.0623	2.98	2.72	Higher at ED
	Reexperience	Moderate	CMTM2	-0.318	-3.34	-1.17	-3.15	0.00165	0.0627	3.7	3.37	Higher at ED
	Reexperience	Moderate	CXorf38	-0.0884	-3.33	-1.22	-3.15	0.00165	0.0627	5.61	5.52	Higher at ED
	Reexperience	Moderate	LGALS12	0.313	3.34	-1.16	3.15	0.00165	0.0627	2.32	2.62	Higher at M6
	Reexperience	Moderate	LHFPL2	0.334	3.32	-1.17	3.15	0.00165	0.0627	3.32	3.63	Higher at M6
	Reexperience	Moderate	LCN2	0.38	3.31	-1.26	3.14	0.00171	0.0644	2.84	3.11	Higher at M6
	Reexperience	Moderate	RAF1	-0.147	-3.32	-1.24	-3.14	0.0017	0.0644	8.04	7.89	Higher at ED
	Reexperience	Moderate	HK1	0.246	3.32	-1.2	3.13	0.00174	0.0649	7.21	7.46	Higher at M6
	Reexperience	Moderate	HSDL2	-0.203	-3.31	-1.24	-3.13	0.00174	0.0649	4.97	4.77	Higher at ED
	Reexperience	Moderate	HYCC2	-0.228	-3.31	-1.25	-3.13	0.00173	0.0649	7.14	6.92	Higher at ED
	Reexperience	Moderate	ENSG00000288886	-0.135	-3.31	-1.26	-3.13	0.00175	0.065	3.8	3.66	Higher at ED
	Reexperience	Moderate	ABCC4	0.271	3.3	-1.26	3.13	0.00176	0.0652	4.23	4.49	Higher at M6
	Reexperience	Moderate	TMEM127	-0.162	-3.3	-1.25	-3.13	0.00176	0.0653	7.4	7.24	Higher at ED
	Reexperience	Moderate	NCKAP1L	0.0957	3.3	-1.25	3.12	0.00179	0.0662	7.54	7.64	Higher at M6
	Reexperience	Moderate	BCL6	-0.266	-3.28	-1.32	-3.11	0.00188	0.0667	8.8	8.54	Higher at ED
	Reexperience	Moderate	DDB1	0.183	3.29	-1.26	3.11	0.00184	0.0667	6.77	6.95	Higher at M6
	Reexperience	Moderate	ELOA	0.0902	3.28	-1.3	3.11	0.00187	0.0667	4.94	5.03	Higher at M6
	Reexperience	Moderate	ENSG00000261324	-0.158	-3.29	-1.28	-3.11	0.00184	0.0667	4.23	4.07	Higher at ED
	Reexperience	Moderate	ESYT2	0.0882	3.29	-1.3	3.12	0.00182	0.0667	6.36	6.45	Higher at M6
	Reexperience	Moderate	GCLC	0.24	3.29	-1.29	3.12	0.00182	0.0667	4.55	4.78	Higher at M6
	Reexperience	Moderate	IL16	-0.0793	-3.29	-1.31	-3.11	0.00185	0.0667	8.75	8.67	Higher at ED
	Reexperience	Moderate	NCR3	0.196	3.28	-1.31	3.11	0.00188	0.0667	2.23	2.42	Higher at M6
	Reexperience	Moderate	RNF169	-0.0956	-3.29	-1.31	-3.11	0.00184	0.0667	6.72	6.63	Higher at ED
	Reexperience	Moderate	TLE1	0.151	3.29	-1.31	3.11	0.00186	0.0667	3.25	3.39	Higher at M6
	Reexperience	Moderate	WEE1	0.167	3.28	-1.32	3.11	0.00187	0.0667	2.83	2.99	Higher at M6
	Reexperience	Moderate	ZNF137P	-0.274	-3.29	-1.19	-3.11	0.00185	0.0667	1.98	1.71	Higher at ED
	Reexperience	Moderate	ZYG11B	-0.131	-3.29	-1.27	-3.12	0.00183	0.0667	5.09	4.96	Higher at ED
	Reexperience	Moderate	OGA	-0.104	-3.28	-1.29	-3.11	0.00188	0.0667	8.44	8.34	Higher at ED
	Reexperience	Moderate	RGCC	0.226	3.28	-1.33	3.11	0.00189	0.0667	3.81	4.02	Higher at M6
	Reexperience	Moderate	TLR1	-0.24	-3.28	-1.33	-3.11	0.00189	0.0667	8.68	8.45	Higher at ED
	Reexperience	Moderate	ADGRA2	0.256	3.27	-1.33	3.1	0.0019	0.067	1.68	1.95	Higher at M6
	Reexperience	Moderate	ADGRE1	0.253	3.28	-1.34	3.1	0.00193	0.0674	4.93	5.18	Higher at M6
	Reexperience	Moderate	IPO13	0.13	3.27	-1.28	3.1	0.00193	0.0674	3.62	3.75	Higher at M6
	Reexperience	Moderate	PF4V1	0.354	3.28	-1.32	3.1	0.00193	0.0674	2.99	3.34	Higher at M6
	Reexperience	Moderate	MOSPD2	-0.195	-3.27	-1.35	-3.1	0.00195	0.0677	5.18	4.98	Higher at ED
	Reexperience	Moderate	WASHC2A	0.118	3.27	-1.35	3.1	0.00195	0.0677	5.55	5.67	Higher at M6
	Reexperience	Moderate	CNTNAP3	-0.366	-3.3	-1.28	-3.1	0.00197	0.0678	5.64	5.26	Higher at ED
	Reexperience	Moderate	IL1RL1	0.406	3.26	-1.35	3.1	0.00196	0.0678	2.06	2.43	Higher at M6
	Reexperience	Moderate	RHOC	0.158	3.27	-1.37	3.09	0.00199	0.0682	4.15	4.31	Higher at M6
	Reexperience	Moderate	SLC11A2	0.0972	3.26	-1.34	3.09	0.00199	0.0682	4.28	4.38	Higher at M6
	Reexperience	Moderate	SLFN14	0.443	3.26	-1.37	3.09	0.002	0.0683	2.84	3.3	Higher at M6
	Reexperience	Moderate	ENSG00000291131	-0.181	-3.26	-1.39	-3.09	0.00203	0.069	4.17	3.99	Higher at ED
	Reexperience	Moderate	NOP2	0.132	3.25	-1.35	3.09	0.00204	0.069	4.22	4.36	Higher at M6
	Reexperience	Moderate	NPC1	0.124	3.25	-1.38	3.08	0.00204	0.069	5.13	5.25	Higher at M6
	Reexperience	Moderate	PHC1P1	0.199	3.26	-1.4	3.09	0.00204	0.069	1.66	1.86	Higher at M6
	Reexperience	Moderate	IPO4	0.268	3.25	-1.35	3.08	0.00206	0.0694	3.15	3.42	Higher at M6
	Reexperience	Moderate	TMEM245	0.104	3.25	-1.4	3.08	0.00207	0.0697	5.67	5.78	Higher at M6
	Reexperience	Moderate	ACSL1	-0.318	-3.24	-1.42	-3.07	0.00212	0.0697	8.92	8.59	Higher at ED
	Reexperience	Moderate	ANKRD33B	0.171	3.24	-1.41	3.07	0.00211	0.0697	3.91	4.08	Higher at M6
	Reexperience	Moderate	ENDOD1	0.216	3.25	-1.41	3.08	0.00209	0.0697	4.74	4.95	Higher at M6
	Reexperience	Moderate	ENSG00000277687	-0.195	-3.26	-1.35	-3.08	0.00208	0.0697	2.35	2.17	Higher at ED
	Reexperience	Moderate	GNAI3	-0.138	-3.24	-1.43	-3.07	0.00214	0.0697	6.6	6.46	Higher at ED
	Reexperience	Moderate	ING1	-0.0836	-3.24	-1.41	-3.07	0.00213	0.0697	5.09	5	Higher at ED
	Reexperience	Moderate	MPL	0.361	3.24	-1.4	3.07	0.00213	0.0697	1.67	2.02	Higher at M6
	Reexperience	Moderate	NAMPT	-0.274	-3.23	-1.44	-3.07	0.00214	0.0697	10.8	10.5	Higher at ED
	Reexperience	Moderate	SLC35D2	0.133	3.24	-1.38	3.07	0.00213	0.0697	2.76	2.89	Higher at M6
	Reexperience	Moderate	TMEM71	-0.186	-3.25	-1.41	-3.08	0.00209	0.0697	6.01	5.82	Higher at ED
	Reexperience	Moderate	TREM1	-0.275	-3.24	-1.42	-3.08	0.0021	0.0697	7.56	7.29	Higher at ED
	Reexperience	Moderate	XPO5	0.111	3.24	-1.42	3.07	0.00215	0.0697	4.12	4.23	Higher at M6
	Reexperience	Moderate	ZNF844	-0.207	-3.24	-1.42	-3.07	0.00215	0.0697	3.14	2.93	Higher at ED
	Reexperience	Moderate	ASPH	-0.172	-3.23	-1.45	-3.06	0.00218	0.0706	5.75	5.57	Higher at ED
	Reexperience	Moderate	ACSM3	0.29	3.23	-1.42	3.06	0.00219	0.0707	2.57	2.85	Higher at M6
	Reexperience	Moderate	CLIC2	0.438	3.21	-1.5	3.06	0.0022	0.0708	1.47	1.81	Higher at M6
	Reexperience	Moderate	CDKL1	0.261	3.22	-1.48	3.06	0.00221	0.0709	2.83	3.06	Higher at M6
	Reexperience	Moderate	GLYR1P1	-0.18	-3.22	-1.44	-3.06	0.00222	0.0713	2.57	2.39	Higher at ED
	Reexperience	Moderate	CCPG1	-0.197	-3.22	-1.49	-3.05	0.00226	0.0722	6.86	6.67	Higher at ED
	Reexperience	Moderate	FOXO1	-0.0897	-3.22	-1.49	-3.05	0.00227	0.0726	6.47	6.38	Higher at ED
	Reexperience	Moderate	NTNG2	-0.224	-3.21	-1.5	-3.05	0.0023	0.0733	5.42	5.19	Higher at ED
	Reexperience	Moderate	GP9	0.371	3.22	-1.44	3.05	0.00232	0.0733	3.25	3.62	Higher at M6
	Reexperience	Moderate	SEPTIN11	0.121	3.21	-1.5	3.05	0.00231	0.0733	4.58	4.7	Higher at M6
	Reexperience	Moderate	GNG7	-0.156	-3.21	-1.51	-3.05	0.00233	0.0735	4.13	3.97	Higher at ED
	Reexperience	Moderate	EXTL3	-0.19	-3.21	-1.51	-3.04	0.00235	0.0741	6.41	6.22	Higher at ED
	Reexperience	Moderate	TBCEL	0.324	3.2	-1.49	3.04	0.00236	0.0742	4.33	4.65	Higher at M6
	Reexperience	Moderate	C2orf88	0.337	3.2	-1.48	3.04	0.0024	0.0742	3.59	3.93	Higher at M6
	Reexperience	Moderate	FRRS1	0.248	3.2	-1.52	3.04	0.0024	0.0742	1.61	1.84	Higher at M6
	Reexperience	Moderate	KIF27	-0.204	-3.21	-1.5	-3.04	0.00238	0.0742	4.14	3.93	Higher at ED
	Reexperience	Moderate	LINC00921	-0.131	-3.2	-1.53	-3.04	0.0024	0.0742	5.85	5.72	Higher at ED
	Reexperience	Moderate	MCTP2	-0.181	-3.2	-1.54	-3.04	0.0024	0.0742	7.3	7.12	Higher at ED
	Reexperience	Moderate	TUBGCP4	0.111	3.2	-1.5	3.04	0.00237	0.0742	4.19	4.3	Higher at M6
	Reexperience	Moderate	ZNF776	-0.171	-3.2	-1.46	-3.04	0.0024	0.0742	5.02	4.85	Higher at ED
	Reexperience	Moderate	NRBF2	-0.208	-3.2	-1.54	-3.03	0.00241	0.0743	5.94	5.74	Higher at ED
	Reexperience	Moderate	ENSG00000259600	-0.332	-3.2	-1.52	-3.03	0.00242	0.0744	5.28	4.94	Higher at ED
	Reexperience	Moderate	SH3BGRL2	0.303	3.19	-1.53	3.03	0.00243	0.0746	4.33	4.63	Higher at M6
	Reexperience	Moderate	P2RX7	0.171	3.2	-1.53	3.03	0.00244	0.0746	4.02	4.19	Higher at M6
	Reexperience	Moderate	N4BP1	-0.129	-3.19	-1.55	-3.03	0.00245	0.0747	6.98	6.85	Higher at ED
	Reexperience	Moderate	AATK	-0.282	-3.18	-1.56	-3.02	0.00249	0.0748	6.62	6.34	Higher at ED
	Reexperience	Moderate	BMAL1	-0.0898	-3.18	-1.58	-3.02	0.00253	0.0748	5.57	5.48	Higher at ED
	Reexperience	Moderate	C1orf216	0.147	3.18	-1.57	3.02	0.00253	0.0748	2.31	2.45	Higher at M6
	Reexperience	Moderate	CCL5	0.18	3.18	-1.59	3.02	0.00252	0.0748	7.61	7.8	Higher at M6
	Reexperience	Moderate	ENSG00000279649	-0.173	-3.18	-1.51	-3.02	0.00252	0.0748	2.49	2.31	Higher at ED
	Reexperience	Moderate	LINC02649	-0.305	-3.18	-1.56	-3.02	0.00252	0.0748	4.2	3.9	Higher at ED
	Reexperience	Moderate	LLGL2	0.169	3.18	-1.57	3.02	0.0025	0.0748	4.25	4.42	Higher at M6
	Reexperience	Moderate	MANSC1	-0.291	-3.18	-1.56	-3.02	0.00252	0.0748	5.09	4.8	Higher at ED
	Reexperience	Moderate	MVD	0.166	3.18	-1.55	3.02	0.00253	0.0748	2.93	3.1	Higher at M6
	Reexperience	Moderate	MYL5	-0.204	-3.18	-1.54	-3.02	0.00251	0.0748	2.13	1.94	Higher at ED
	Reexperience	Moderate	PPM1L	0.138	3.19	-1.57	3.03	0.00247	0.0748	4.29	4.42	Higher at M6
	Reexperience	Moderate	PRR11	0.187	3.18	-1.56	3.03	0.00248	0.0748	2.52	2.71	Higher at M6
	Reexperience	Moderate	RNF14	0.264	3.19	-1.54	3.03	0.00248	0.0748	4.71	4.97	Higher at M6
	Reexperience	Moderate	TNFRSF10C	-0.251	-3.19	-1.55	-3.03	0.00246	0.0748	8.64	8.39	Higher at ED
	Reexperience	Moderate	ENSG00000276248	-0.194	-3.17	-1.57	-3.02	0.00255	0.0751	2.88	2.69	Higher at ED
	Reexperience	Moderate	GNA12	0.213	3.18	-1.59	3.02	0.00257	0.0753	5.4	5.62	Higher at M6
	Reexperience	Moderate	HSPBAP1	-0.137	-3.17	-1.58	-3.02	0.00257	0.0753	5.01	4.87	Higher at ED
	Reexperience	Moderate	OSER1.DT	-0.117	-3.17	-1.6	-3.01	0.00258	0.0755	4.13	4.01	Higher at ED
	Reexperience	Moderate	ENSG00000289310	-0.213	-3.18	-1.59	-3.01	0.00259	0.0756	3.1	2.88	Higher at ED
	Reexperience	Moderate	YPEL3.DT	-0.227	-3.18	-1.59	-3.01	0.0026	0.0756	3.62	3.38	Higher at ED
	Reexperience	Moderate	GBP4	0.237	3.17	-1.58	3.01	0.00261	0.0757	5.8	6.05	Higher at M6
	Reexperience	Moderate	ABCA13	0.389	3.16	-1.65	3.01	0.00266	0.0759	1.68	1.94	Higher at M6
	Reexperience	Moderate	CYP4F3	-0.3	-3.16	-1.63	-3.01	0.00265	0.0759	6.43	6.13	Higher at ED
	Reexperience	Moderate	EHD3	0.194	3.17	-1.6	3.01	0.00263	0.0759	4.07	4.27	Higher at M6
	Reexperience	Moderate	ENSG00000306963	0.355	3.17	-1.59	3.01	0.00264	0.0759	2.32	2.65	Higher at M6
	Reexperience	Moderate	LINC00528	-0.152	-3.17	-1.61	-3.01	0.00264	0.0759	3.91	3.77	Higher at ED
	Reexperience	Moderate	MAP1A	0.308	3.17	-1.57	3.01	0.00264	0.0759	3.03	3.34	Higher at M6
	Reexperience	Moderate	XPC.AS1	-0.229	-3.17	-1.61	-3	0.00266	0.0759	3.6	3.36	Higher at ED
	Reexperience	Moderate	BTNL8	-0.271	-3.17	-1.61	-3	0.00267	0.0759	3.97	3.7	Higher at ED
	Reexperience	Moderate	PRF1	0.256	3.16	-1.61	3	0.00266	0.0759	6.89	7.15	Higher at M6
	Reexperience	Moderate	VPS16	0.113	3.16	-1.53	3	0.00268	0.0759	4.41	4.52	Higher at M6
	Reexperience	Moderate	HMG20B	0.128	3.08	-1.7	3	0.00269	0.0763	4.76	4.89	Higher at M6
	Reexperience	Moderate	NALT1	-0.215	-3.16	-1.62	-3	0.00271	0.0765	2.32	2.11	Higher at ED
	Reexperience	Moderate	DPY19L3	-0.165	-3.15	-1.61	-3	0.00273	0.0767	4.38	4.22	Higher at ED
	Reexperience	Moderate	TPM1	0.169	3.15	-1.65	3	0.00272	0.0767	4.03	4.19	Higher at M6
	Reexperience	Moderate	FCGR2A	-0.241	-3.15	-1.65	-2.99	0.00276	0.0775	9.63	9.4	Higher at ED
	Reexperience	Moderate	CISD2	0.356	3.13	-1.68	2.99	0.0028	0.0782	3.54	3.86	Higher at M6
	Reexperience	Moderate	RAB27B	0.279	3.15	-1.62	2.99	0.0028	0.0782	3.64	3.9	Higher at M6
	Reexperience	Moderate	ENSG00000288928	-0.147	-3.14	-1.67	-2.99	0.00282	0.0787	4.18	4.04	Higher at ED
	Reexperience	Moderate	ETFDH	-0.141	-3.14	-1.6	-2.99	0.00283	0.0787	4.47	4.33	Higher at ED
	Reexperience	Moderate	UBA7	0.137	3.14	-1.64	2.98	0.00284	0.0787	5.76	5.9	Higher at M6
	Reexperience	Moderate	CACNG8	0.368	3.15	-1.63	2.98	0.00285	0.0788	1.69	2.01	Higher at M6
	Reexperience	Moderate	BMX	-0.322	-3.13	-1.7	-2.98	0.00286	0.079	1.72	1.39	Higher at ED
	Reexperience	Moderate	CYTIP	-0.108	-3.13	-1.69	-2.98	0.00292	0.0797	7.8	7.69	Higher at ED
	Reexperience	Moderate	IFNAR1	-0.143	-3.13	-1.7	-2.98	0.0029	0.0797	7.3	7.16	Higher at ED
	Reexperience	Moderate	RPA1	0.101	3.13	-1.7	2.98	0.00291	0.0797	5.39	5.49	Higher at M6
	Reexperience	Moderate	SEC61A2	-0.173	-3.13	-1.62	-2.98	0.00292	0.0797	2.82	2.65	Higher at ED
	Reexperience	Moderate	SLC2A3	-0.236	-3.13	-1.7	-2.98	0.00292	0.0797	7.88	7.65	Higher at ED
	Reexperience	Moderate	TBC1D24	0.131	3.13	-1.72	2.98	0.00291	0.0797	3.45	3.59	Higher at M6
	Reexperience	Moderate	HSD17B11	-0.183	-3.13	-1.71	-2.97	0.00294	0.0798	5.79	5.61	Higher at ED
	Reexperience	Moderate	STOM	0.268	3.13	-1.68	2.97	0.00293	0.0798	6.43	6.71	Higher at M6
	Reexperience	Moderate	GNAZ	0.324	3.12	-1.7	2.97	0.00295	0.0799	3.71	4.03	Higher at M6
	Reexperience	Moderate	FAM120AOS	-0.0848	-3.12	-1.71	-2.97	0.00298	0.0804	5.5	5.41	Higher at ED
	Reexperience	Moderate	LNPEP	0.0882	3.12	-1.72	2.97	0.003	0.0806	7.68	7.77	Higher at M6
	Reexperience	Moderate	MS4A14	0.183	3.12	-1.72	2.97	0.00299	0.0806	3.57	3.75	Higher at M6
	Reexperience	Moderate	NONO	0.0682	3.12	-1.72	2.97	0.003	0.0806	7.21	7.28	Higher at M6
	Reexperience	Moderate	SDCBP	-0.211	-3.12	-1.74	-2.97	0.00301	0.0807	7.94	7.73	Higher at ED
	Reexperience	Moderate	CRIPT	-0.137	-3.12	-1.69	-2.96	0.00304	0.0813	4.91	4.77	Higher at ED
	Reexperience	Moderate	FKBP4	0.175	3.11	-1.66	2.96	0.00305	0.0813	3.97	4.15	Higher at M6
	Reexperience	Moderate	TUBB6	0.172	3.11	-1.75	2.96	0.00305	0.0813	2.43	2.61	Higher at M6
	Reexperience	Moderate	H3.3B	-0.179	-3.11	-1.73	-2.96	0.00308	0.0816	8.57	8.39	Higher at ED
	Reexperience	Moderate	UNC45A	0.132	3.11	-1.68	2.96	0.00308	0.0816	4.73	4.87	Higher at M6
	Reexperience	Moderate	PDGFA	0.355	3.12	-1.69	2.96	0.00312	0.0825	1.9	2.27	Higher at M6
	Reexperience	Moderate	CTTN	0.34	3.11	-1.74	2.95	0.00314	0.0828	3.63	3.96	Higher at M6
	Reexperience	Moderate	PTGDS	0.236	3.1	-1.78	2.95	0.00315	0.0829	2.22	2.43	Higher at M6
	Reexperience	Moderate	PFKFB3	-0.283	-3.11	-1.75	-2.95	0.00316	0.0831	6.68	6.39	Higher at ED
	Reexperience	Moderate	GART	0.0797	3.1	-1.79	2.95	0.00321	0.0835	4.45	4.53	Higher at M6
	Reexperience	Moderate	ITSN1	0.27	3.09	-1.77	2.95	0.0032	0.0835	3.38	3.64	Higher at M6
	Reexperience	Moderate	TNFRSF9	-0.244	-3.1	-1.77	-2.95	0.00319	0.0835	2.87	2.62	Higher at ED
	Reexperience	Moderate	UBE2O	0.36	3.1	-1.76	2.95	0.00321	0.0835	6.53	6.89	Higher at M6
	Reexperience	Moderate	VNN2	-0.284	-3.09	-1.8	-2.95	0.00321	0.0835	7.78	7.5	Higher at ED
	Reexperience	Moderate	TTC38	0.158	3.09	-1.81	2.94	0.00326	0.0847	3.94	4.09	Higher at M6
	Reexperience	Moderate	STEAP4	-0.266	-3.09	-1.81	-2.94	0.00328	0.085	8.11	7.85	Higher at ED
	Reexperience	Moderate	ZNF646	-0.103	-3.09	-1.81	-2.94	0.0033	0.0853	6.89	6.79	Higher at ED
	Reexperience	Moderate	CAVIN2	0.284	3.08	-1.8	2.94	0.00333	0.0856	5.54	5.83	Higher at M6
	Reexperience	Moderate	PGM2L1	0.169	3.08	-1.83	2.94	0.00333	0.0856	3.83	3.99	Higher at M6
	Reexperience	Moderate	TREML1	0.347	3.09	-1.81	2.94	0.00333	0.0856	3.52	3.85	Higher at M6
	Reexperience	Moderate	ENSG00000279608	-0.211	-3.08	-1.73	-2.93	0.00335	0.0858	3.96	3.75	Higher at ED
	Reexperience	Moderate	VAPA	-0.128	-3.08	-1.82	-2.93	0.00335	0.0858	6.47	6.34	Higher at ED
	Reexperience	Moderate	RTN3	-0.184	-3.08	-1.83	-2.93	0.00337	0.0861	7.34	7.15	Higher at ED
	Reexperience	Moderate	MTPAP	0.0857	3.08	-1.83	2.93	0.00341	0.0866	3.65	3.73	Higher at M6
	Reexperience	Moderate	PPP1R3B	-0.219	-3.08	-1.84	-2.93	0.0034	0.0866	6.96	6.74	Higher at ED
	Reexperience	Moderate	ZNF557	-0.109	-3.07	-1.82	-2.93	0.00341	0.0866	4.27	4.16	Higher at ED
	Reexperience	Moderate	ENSG00000279500	-0.184	-3.07	-1.82	-2.92	0.00345	0.0872	3.93	3.74	Higher at ED
	Reexperience	Moderate	MIR497HG	-0.117	-3.07	-1.8	-2.92	0.00345	0.0872	4.26	4.14	Higher at ED
	Reexperience	Moderate	OLIG1	0.277	3.08	-1.82	2.92	0.00346	0.0872	3.17	3.44	Higher at M6
	Reexperience	Moderate	FBXL13	-0.245	-3.07	-1.85	-2.92	0.00349	0.0875	3.75	3.51	Higher at ED
	Reexperience	Moderate	GTF2H4	0.135	3.06	-1.83	2.92	0.00349	0.0875	2.4	2.54	Higher at M6
	Reexperience	Moderate	SLAMF6	0.115	3.07	-1.86	2.92	0.00349	0.0875	5.28	5.39	Higher at M6
	Reexperience	Moderate	WDR59	0.0791	3.06	-1.87	2.92	0.0035	0.0875	4.33	4.41	Higher at M6
	Reexperience	Moderate	WSB2	0.136	3.06	-1.86	2.92	0.00351	0.0876	4.54	4.67	Higher at M6
	Reexperience	Moderate	YOD1	0.483	3.07	-1.8	2.92	0.00351	0.0876	6.53	7.03	Higher at M6
	Reexperience	Moderate	KATNIP	-0.114	-3.06	-1.87	-2.91	0.00357	0.0888	5.41	5.29	Higher at ED
	Reexperience	Moderate	AUTS2	0.153	3.05	-1.9	2.91	0.00363	0.0894	5.11	5.26	Higher at M6
	Reexperience	Moderate	EGLN2	-0.093	-3.05	-1.89	-2.91	0.00362	0.0894	7.24	7.15	Higher at ED
	Reexperience	Moderate	ENSG00000232334	-0.301	-3.06	-1.85	-2.91	0.00362	0.0894	1.91	1.61	Higher at ED
	Reexperience	Moderate	MED4	-0.133	-3.05	-1.83	-2.91	0.00362	0.0894	4.17	4.04	Higher at ED
	Reexperience	Moderate	PTGS1	0.284	3.05	-1.88	2.91	0.00363	0.0894	5.23	5.51	Higher at M6
	Reexperience	Moderate	LINC00910	-0.143	-3.05	-1.89	-2.91	0.00367	0.0896	3.25	3.1	Higher at ED
	Reexperience	Moderate	MAN2C1	0.139	3.05	-1.9	2.91	0.00366	0.0896	5.62	5.76	Higher at M6
	Reexperience	Moderate	NID1	0.251	3.05	-1.9	2.91	0.00365	0.0896	3.02	3.29	Higher at M6
	Reexperience	Moderate	PER1	0.232	3.05	-1.85	2.91	0.00367	0.0896	4.28	4.51	Higher at M6
	Reexperience	Moderate	RPGR	-0.162	-3.05	-1.88	-2.91	0.00367	0.0896	4.42	4.25	Higher at ED
	Reexperience	Moderate	MACF1	0.104	3.05	-1.89	2.9	0.00368	0.0896	9.39	9.49	Higher at M6
	Reexperience	Moderate	B3GNT2	-0.122	-3.05	-1.91	-2.9	0.00369	0.0897	4.37	4.25	Higher at ED
	Reexperience	Moderate	LINC00641	-0.119	-3.05	-1.85	-2.9	0.0037	0.0897	5.11	4.99	Higher at ED
	Reexperience	Moderate	ENSG00000279294	-0.19	-3.04	-1.82	-2.9	0.00373	0.0903	2.21	2.02	Higher at ED
	Reexperience	Moderate	MAGED2	0.122	3.04	-1.86	2.9	0.00374	0.0903	3.89	4.01	Higher at M6
	Reexperience	Moderate	ASCC1	0.091	3.04	-1.9	2.9	0.00376	0.0905	3.12	3.22	Higher at M6
	Reexperience	Moderate	FBXL6	0.155	3.04	-1.92	2.9	0.00377	0.0905	2.4	2.56	Higher at M6
	Reexperience	Moderate	TEDC1	0.166	3.04	-1.91	2.9	0.00377	0.0905	2.74	2.91	Higher at M6
	Reexperience	Moderate	CEACAM8	0.387	3.03	-1.97	2.89	0.00386	0.0911	1.95	2.13	Higher at M6
	Reexperience	Moderate	CHMP1B	-0.135	-3.03	-1.94	-2.89	0.00383	0.0911	6.22	6.08	Higher at ED
	Reexperience	Moderate	ENSG00000285796	-0.129	-3.03	-1.94	-2.89	0.00386	0.0911	4.09	3.95	Higher at ED
	Reexperience	Moderate	FBXO6	0.25	3.02	-1.96	2.89	0.00383	0.0911	2.63	2.86	Higher at M6
	Reexperience	Moderate	LRRC4	-0.222	-3.04	-1.94	-2.89	0.00382	0.0911	5.85	5.63	Higher at ED
	Reexperience	Moderate	MAPRE2	0.079	3.03	-1.94	2.89	0.00385	0.0911	6.14	6.22	Higher at M6
	Reexperience	Moderate	RALGDS	0.113	3.03	-1.95	2.89	0.00385	0.0911	5.91	6.02	Higher at M6
	Reexperience	Moderate	RFTN1	0.0946	3.03	-1.94	2.89	0.00382	0.0911	5.41	5.51	Higher at M6
	Reexperience	Moderate	ZSCAN29	0.0859	3.03	-1.93	2.89	0.00382	0.0911	4.42	4.5	Higher at M6
	Reexperience	Moderate	MED28	-0.0755	-3.03	-1.95	-2.89	0.00389	0.0912	6.9	6.82	Higher at ED
	Reexperience	Moderate	ORAI2	-0.16	-3.03	-1.96	-2.89	0.00388	0.0912	7.11	6.95	Higher at ED
	Reexperience	Moderate	PDLIM5	0.0985	3.03	-1.95	2.89	0.00389	0.0912	5	5.1	Higher at M6
	Reexperience	Moderate	PGRMC1	0.176	3.02	-1.95	2.89	0.00389	0.0912	4.05	4.22	Higher at M6
	Reexperience	Moderate	ENSG00000289138	-0.114	-3.02	-1.94	-2.89	0.00391	0.0914	3.86	3.74	Higher at ED
	Reexperience	Moderate	EZH2	0.162	3.02	-1.97	2.88	0.00395	0.0922	2.97	3.13	Higher at M6
	Reexperience	Moderate	FAHD1	0.205	3.02	-1.97	2.88	0.00396	0.0922	2.88	3.06	Higher at M6
	Reexperience	Moderate	ASAP1.IT2	-0.193	-3.01	-1.97	-2.87	0.00405	0.0925	2.63	2.44	Higher at ED
	Reexperience	Moderate	BPI	0.3	3.02	-1.99	2.88	0.00398	0.0925	2.01	2.25	Higher at M6
	Reexperience	Moderate	ENSG00000174171	0.188	3.01	-2.01	2.87	0.00405	0.0925	2.52	2.7	Higher at M6
	Reexperience	Moderate	ENSG00000289009	-0.21	-3.01	-1.98	-2.88	0.00404	0.0925	2.28	2.06	Higher at ED
	Reexperience	Moderate	ENSG00000291103	-0.219	-3.02	-1.96	-2.88	0.004	0.0925	4.37	4.15	Higher at ED
	Reexperience	Moderate	ITM2B	-0.16	-3.02	-1.99	-2.88	0.00401	0.0925	9.75	9.59	Higher at ED
	Reexperience	Moderate	LILRA5	-0.24	-3.02	-1.99	-2.88	0.00403	0.0925	6.32	6.08	Higher at ED
	Reexperience	Moderate	MDM4	-0.0799	-3.02	-1.97	-2.88	0.00401	0.0925	7.64	7.56	Higher at ED
	Reexperience	Moderate	NCOA7	0.122	3.01	-1.98	2.88	0.00404	0.0925	4.92	5.05	Higher at M6
	Reexperience	Moderate	PHACTR1	-0.145	-3.02	-1.99	-2.87	0.00404	0.0925	3.96	3.82	Higher at ED
	Reexperience	Moderate	TRGC2	0.158	3.02	-1.99	2.88	0.00401	0.0925	3.57	3.75	Higher at M6
	Reexperience	Moderate	LPCAT3	-0.143	-3.01	-1.98	-2.87	0.00407	0.0927	4.69	4.55	Higher at ED
	Reexperience	Moderate	MEIS1	0.249	3.01	-1.99	2.87	0.00408	0.0927	1.7	1.93	Higher at M6
	Reexperience	Moderate	FRMD3	0.202	3.01	-1.99	2.87	0.00409	0.0928	2.29	2.48	Higher at M6
	Reexperience	Moderate	TG	-0.256	-3	-2.01	-2.87	0.0041	0.0929	2.87	2.6	Higher at ED
	Reexperience	Moderate	ALPL	-0.326	-3	-2.02	-2.86	0.00422	0.0935	7.75	7.44	Higher at ED
	Reexperience	Moderate	B3GALT4	-0.125	-3	-2.01	-2.86	0.00423	0.0935	4.39	4.26	Higher at ED
	Reexperience	Moderate	BBC3	-0.203	-3	-1.95	-2.87	0.00414	0.0935	3.93	3.73	Higher at ED
	Reexperience	Moderate	CD9	0.244	3.01	-2	2.87	0.00415	0.0935	3.8	4.02	Higher at M6
	Reexperience	Moderate	CHI3L2	0.201	3	-2.03	2.86	0.00422	0.0935	1.79	1.97	Higher at M6
	Reexperience	Moderate	DGCR2	-0.139	-3	-2.03	-2.86	0.00424	0.0935	7.15	7.01	Higher at ED
	Reexperience	Moderate	ENSG00000289251	-0.186	-3	-2.01	-2.86	0.00419	0.0935	3.44	3.25	Higher at ED
	Reexperience	Moderate	ENSG00000302966	-0.214	-3.01	-2	-2.87	0.00415	0.0935	3.18	2.97	Higher at ED
	Reexperience	Moderate	FGGY	-0.129	-3	-2.03	-2.86	0.0042	0.0935	2.57	2.44	Higher at ED
	Reexperience	Moderate	HEBP2	-0.125	-2.99	-2.04	-2.86	0.00426	0.0935	5.98	5.85	Higher at ED
	Reexperience	Moderate	KIN	-0.115	-3	-1.94	-2.86	0.00425	0.0935	4.12	4	Higher at ED
	Reexperience	Moderate	MYCBP2	0.092	3	-2.01	2.86	0.0042	0.0935	8.15	8.24	Higher at M6
	Reexperience	Moderate	PBX1	0.423	2.99	-2.01	2.86	0.00424	0.0935	3.55	3.96	Higher at M6
	Reexperience	Moderate	PWWP3A	0.144	3	-1.99	2.86	0.00425	0.0935	4.19	4.34	Higher at M6
	Reexperience	Moderate	RNF11	0.356	3	-1.99	2.86	0.00422	0.0935	6.67	7.04	Higher at M6
	Reexperience	Moderate	SLC25A44	-0.15	-3	-2.03	-2.86	0.00425	0.0935	6.27	6.13	Higher at ED
	Reexperience	Moderate	TLR4	-0.214	-3	-2.03	-2.86	0.00422	0.0935	8.04	7.83	Higher at ED
	Reexperience	Moderate	UTP4	0.124	3	-1.97	2.87	0.00417	0.0935	3.1	3.22	Higher at M6
	Reexperience	Moderate	SLC45A4	-0.209	-2.99	-2.05	-2.85	0.00431	0.0945	7.03	6.83	Higher at ED
	Reexperience	Moderate	AQP9	-0.265	-2.99	-2.05	-2.85	0.00435	0.0945	8.56	8.3	Higher at ED
	Reexperience	Moderate	CCDC102A	0.163	2.98	-2.06	2.85	0.00439	0.0945	2.43	2.59	Higher at M6
	Reexperience	Moderate	CLU	0.315	2.99	-2.04	2.85	0.00437	0.0945	5.53	5.85	Higher at M6
	Reexperience	Moderate	LINC00989	0.274	2.99	-2.04	2.85	0.00435	0.0945	2.44	2.71	Higher at M6
	Reexperience	Moderate	MGAM2	-0.26	-2.99	-2.05	-2.85	0.00438	0.0945	4.3	4.04	Higher at ED
	Reexperience	Moderate	PKHD1L1	0.226	2.98	-2.06	2.85	0.00437	0.0945	2.13	2.35	Higher at M6
	Reexperience	Moderate	RPAP3.DT	-0.139	-2.99	-2.06	-2.85	0.00433	0.0945	3.71	3.57	Higher at ED
	Reexperience	Moderate	RSU1	0.185	2.99	-2.05	2.85	0.00438	0.0945	5.78	5.97	Higher at M6
	Reexperience	Moderate	TMEM219	0.111	2.99	-2.01	2.85	0.00437	0.0945	4.05	4.16	Higher at M6
	Reexperience	Moderate	TPM2	0.213	2.98	-2.05	2.85	0.00437	0.0945	2.38	2.59	Higher at M6
	Reexperience	Moderate	ABCB10	0.161	2.98	-2.07	2.85	0.00442	0.0946	3.89	4.04	Higher at M6
	Reexperience	Moderate	ITGB3	0.404	2.98	-2.06	2.85	0.00442	0.0946	5.92	6.33	Higher at M6
	Reexperience	Moderate	LBR	-0.149	-2.98	-2.07	-2.85	0.00443	0.0946	7.18	7.03	Higher at ED
	Reexperience	Moderate	MIF4GD	0.104	2.98	-1.99	2.85	0.00441	0.0946	3.31	3.42	Higher at M6
	Reexperience	Moderate	TIGD1	-0.131	-2.98	-2.06	-2.85	0.00443	0.0946	4.6	4.47	Higher at ED
	Reexperience	Moderate	EPHB4	-0.264	-2.98	-2.06	-2.84	0.00444	0.0947	4.31	4.04	Higher at ED
	Reexperience	Moderate	PNP	0.25	2.98	-2.05	2.84	0.00446	0.095	5.01	5.26	Higher at M6
	Reexperience	Moderate	TIRAP	-0.109	-2.98	-2.06	-2.84	0.00448	0.0951	4.64	4.53	Higher at ED
	Reexperience	Moderate	LRRC45	0.133	2.97	-2.06	2.84	0.0045	0.0953	3.06	3.2	Higher at M6
	Reexperience	Moderate	ZNF528	-0.163	-2.97	-2.07	-2.84	0.0045	0.0953	3.76	3.6	Higher at ED
	Reexperience	Moderate	ENSG00000309428	-0.153	-2.98	-2.08	-2.84	0.00451	0.0953	5.81	5.66	Higher at ED
	Reexperience	Moderate	CDK10	0.137	2.98	-2.07	2.84	0.00453	0.0955	3.75	3.89	Higher at M6
	Reexperience	Moderate	PARVB	0.176	2.97	-2.08	2.84	0.00453	0.0955	3.85	4.01	Higher at M6
	Reexperience	Moderate	ADGRG3	-0.327	-2.97	-2.07	-2.84	0.00455	0.0955	6.44	6.11	Higher at ED
	Reexperience	Moderate	CD99	0.0984	2.97	-2.1	2.84	0.00456	0.0955	6.46	6.56	Higher at M6
	Reexperience	Moderate	MGAT4B	0.118	2.97	-2.08	2.84	0.00455	0.0955	5.12	5.24	Higher at M6
	Reexperience	Moderate	KIAA1671	0.176	2.97	-2.11	2.83	0.00459	0.0961	3.23	3.38	Higher at M6
	Reexperience	Moderate	GMPPA	0.111	2.96	-2.09	2.83	0.00464	0.0969	3.96	4.07	Higher at M6
	Reexperience	Moderate	LMNA	0.209	2.96	-2.11	2.83	0.00465	0.0969	4.42	4.64	Higher at M6
	Reexperience	Moderate	MBNL3	0.442	2.96	-2.07	2.83	0.0047	0.0979	8.2	8.65	Higher at M6
	Reexperience	Moderate	KIFC3	0.184	2.96	-2.11	2.83	0.00471	0.098	2.26	2.44	Higher at M6
	Reexperience	Moderate	CCDC92	0.108	2.96	-2.12	2.82	0.00473	0.0981	5.22	5.32	Higher at M6
	Reexperience	Moderate	FHL1	0.2	2.95	-2.13	2.82	0.00476	0.0985	3.12	3.3	Higher at M6
	Reexperience	Moderate	SVBP	0.232	2.95	-2.14	2.82	0.00476	0.0985	2.2	2.42	Higher at M6
	Reexperience	Moderate	MORN1	-0.134	-2.95	-2.13	-2.82	0.0048	0.099	3.33	3.19	Higher at ED
	Reexperience	Moderate	P2RY14	0.344	2.94	-2.15	2.82	0.0048	0.099	2.73	3.02	Higher at M6
	Reexperience	Moderate	METTL17	0.117	2.95	-2.14	2.82	0.00482	0.0992	3.74	3.85	Higher at M6
	Reexperience	Moderate	DNAJB1	0.0915	2.95	-2.11	2.82	0.00484	0.0995	5.65	5.74	Higher at M6
	Reexperience	Moderate	ANXA6	0.0991	2.94	-2.17	2.81	0.00496	0.0996	7.59	7.7	Higher at M6
	Reexperience	Moderate	AP1G2	0.112	2.94	-2.15	2.81	0.00497	0.0996	6.14	6.25	Higher at M6
	Reexperience	Moderate	CDKN1C	0.212	2.94	-2.17	2.81	0.00498	0.0996	3.36	3.56	Higher at M6
	Reexperience	Moderate	DAB2	0.222	2.94	-2.15	2.81	0.00496	0.0996	3.83	4.05	Higher at M6
	Reexperience	Moderate	ENSG00000268081	-0.18	-2.95	-2.16	-2.81	0.00488	0.0996	1.9	1.74	Higher at ED
	Reexperience	Moderate	ENSG00000284526	-0.212	-2.94	-2.17	-2.81	0.00497	0.0996	3.27	3.06	Higher at ED
	Reexperience	Moderate	ENSG00000292994	-0.19	-2.94	-2.17	-2.81	0.00491	0.0996	3.14	2.94	Higher at ED
	Reexperience	Moderate	HEXIM1	0.125	2.94	-2.15	2.81	0.00492	0.0996	5.46	5.59	Higher at M6
	Reexperience	Moderate	IER2	-0.144	-2.95	-2.13	-2.81	0.00489	0.0996	6.97	6.83	Higher at ED
	Reexperience	Moderate	MPIG6B	0.37	2.94	-2.14	2.81	0.00496	0.0996	4.85	5.22	Higher at M6
	Reexperience	Moderate	OPTN	0.245	2.94	-2.15	2.81	0.00493	0.0996	6.68	6.93	Higher at M6
	Reexperience	Moderate	RPS6KA5	-0.124	-2.94	-2.17	-2.81	0.00498	0.0996	6.62	6.5	Higher at ED
	Reexperience	Moderate	RRAS	0.161	2.94	-2.16	2.81	0.00496	0.0996	2.77	2.93	Higher at M6
	Reexperience	Moderate	SLC25A43	0.148	2.96	-2.12	2.81	0.00489	0.0996	2.22	2.36	Higher at M6
	Reexperience	Moderate	SSNA1	0.12	2.94	-2.15	2.81	0.0049	0.0996	3.95	4.07	Higher at M6
	Reexperience	Moderate	YEATS2	0.0962	2.94	-2.13	2.81	0.00499	0.0996	5.3	5.39	Higher at M6
	Reexperience	Moderate	ZNF281	-0.152	-2.94	-2.16	-2.81	0.00491	0.0996	5.84	5.69	Higher at ED
	Reexperience	Moderate	ZXDC	-0.0869	-2.94	-2.17	-2.81	0.00496	0.0996	6.21	6.12	Higher at ED
	Reexperience	Moderate	DNAJC6	0.336	2.93	-2.19	2.81	0.00501	0.0998	2.68	2.99	Higher at M6
	Reexperience	Moderate	NCALD	0.138	2.94	-2.18	2.81	0.00503	0.1	3.55	3.69	Higher at M6
	Reexperience	Moderate	SLC15A3	-0.154	-2.93	-2.18	-2.8	0.00503	0.1	6.02	5.86	Higher at ED
	Reexperience	Moderate	DNAJA4	0.276	2.93	-2.17	2.8	0.00504	0.1	4.72	5	Higher at M6
	Reexperience	Moderate	CYB5A	0.123	2.93	-2.19	2.8	0.00506	0.1	2.61	2.72	Higher at M6
	Reexperience	Moderate	IQCN	-0.182	-2.93	-2.18	-2.8	0.00509	0.101	5.45	5.26	Higher at ED
	Reexperience	Moderate	NKG7	0.217	2.93	-2.19	2.8	0.0051	0.101	6.29	6.51	Higher at M6
	Reexperience	Moderate	MYB	0.19	2.93	-2.17	2.8	0.00512	0.101	2.17	2.35	Higher at M6
	Reexperience	Moderate	RNF182	0.523	2.93	-2.2	2.8	0.00512	0.101	1.77	2.38	Higher at M6
	Reexperience	Moderate	MYL9	0.355	2.93	-2.18	2.8	0.00513	0.101	3.96	4.33	Higher at M6
	Reexperience	Moderate	ENSG00000289100	-0.169	-2.93	-2.14	-2.8	0.00515	0.101	2.56	2.39	Higher at ED
	Reexperience	Moderate	LMBRD1	-0.179	-2.93	-2.15	-2.8	0.00516	0.101	5.36	5.18	Higher at ED
	Reexperience	Moderate	LTF	0.4	2.93	-2.2	2.8	0.00517	0.101	3.78	4.11	Higher at M6
	Reexperience	Moderate	SH3RF3	-0.196	-2.92	-2.21	-2.8	0.00518	0.101	2.96	2.78	Higher at ED
	Reexperience	Moderate	APMAP	-0.162	-2.92	-2.22	-2.79	0.00524	0.101	6.72	6.56	Higher at ED
	Reexperience	Moderate	ARFGEF2	0.0851	2.92	-2.21	2.79	0.00523	0.101	5.45	5.53	Higher at M6
	Reexperience	Moderate	ARL3	-0.129	-2.93	-2.19	-2.79	0.00525	0.101	2.34	2.2	Higher at ED
	Reexperience	Moderate	CNTRL	0.0877	2.92	-2.2	2.79	0.00521	0.101	6.86	6.95	Higher at M6
	Reexperience	Moderate	ENSG00000276900	-0.228	-2.92	-2.2	-2.79	0.00525	0.101	3.61	3.37	Higher at ED
	Reexperience	Moderate	GAS2L1	0.241	2.92	-2.18	2.79	0.00521	0.101	3.67	3.91	Higher at M6
	Reexperience	Moderate	LEPR	0.296	2.91	-2.22	2.79	0.00524	0.101	2.17	2.43	Higher at M6
	Reexperience	Moderate	TNFAIP3	0.0959	2.92	-2.2	2.79	0.00524	0.101	6.04	6.14	Higher at M6
	Reexperience	Moderate	P2RY2	0.206	2.92	-2.21	2.79	0.00526	0.101	4.49	4.69	Higher at M6
	Reexperience	Moderate	MMD	0.237	2.92	-2.21	2.79	0.00527	0.101	4.42	4.66	Higher at M6
	Reexperience	Moderate	TUBA1C	0.163	2.91	-2.22	2.79	0.00531	0.102	4.46	4.62	Higher at M6
	Reexperience	Moderate	PNMA1	0.104	2.91	-2.23	2.78	0.00538	0.103	4.61	4.72	Higher at M6
	Reexperience	Moderate	CDC42EP3	-0.137	-2.91	-2.24	-2.78	0.0054	0.103	7.46	7.32	Higher at ED
	Reexperience	Moderate	ENSG00000300695	-0.205	-2.91	-2.21	-2.78	0.0054	0.103	1.85	1.64	Higher at ED
	Reexperience	Moderate	ENSG00000272941	-0.165	-2.91	-2.25	-2.78	0.00543	0.103	4.39	4.22	Higher at ED
	Reexperience	Moderate	SLMAP	-0.0723	-2.91	-2.24	-2.78	0.00543	0.103	6.41	6.33	Higher at ED
	Reexperience	Moderate	ENSG00000291003	0.12	2.91	-2.25	2.78	0.00544	0.104	4.71	4.83	Higher at M6
	Reexperience	Moderate	CCDC117	0.104	2.9	-2.24	2.78	0.00546	0.104	4.71	4.81	Higher at M6
	Reexperience	Moderate	LINC00205	-0.109	-2.9	-2.24	-2.78	0.00547	0.104	4.33	4.21	Higher at ED
	Reexperience	Moderate	SLA2	0.124	2.9	-2.25	2.78	0.00552	0.104	4.59	4.72	Higher at M6
	Reexperience	Moderate	DDX11L16	0.341	2.9	-2.27	2.77	0.00557	0.105	2.26	2.6	Higher at M6
	Reexperience	Moderate	EID3	-0.164	-2.9	-2.24	-2.77	0.00556	0.105	2.2	2.04	Higher at ED
	Reexperience	Moderate	EIF3J.DT	-0.117	-2.9	-2.24	-2.77	0.0056	0.105	3.39	3.27	Higher at ED
	Reexperience	Moderate	ELL	-0.18	-2.89	-2.26	-2.77	0.00562	0.105	6.23	6.05	Higher at ED
	Reexperience	Moderate	ENSG00000274979	-0.227	-2.89	-2.27	-2.77	0.00563	0.105	1.65	1.44	Higher at ED
	Reexperience	Moderate	ENSG00000291236	0.335	2.93	-2.18	2.77	0.00562	0.105	3.95	4.29	Higher at M6
	Reexperience	Moderate	ENTPD1	-0.183	-2.9	-2.26	-2.77	0.00557	0.105	7.61	7.43	Higher at ED
	Reexperience	Moderate	ERMP1	0.103	2.9	-2.26	2.77	0.00559	0.105	4.55	4.65	Higher at M6
	Reexperience	Moderate	FGFBP2	0.267	2.9	-2.26	2.77	0.0056	0.105	4.11	4.38	Higher at M6
	Reexperience	Moderate	IFIT1B	0.528	2.9	-2.25	2.77	0.00558	0.105	3.64	4.13	Higher at M6
	Reexperience	Moderate	ITGA2B	0.383	2.91	-2.24	2.77	0.00563	0.105	4.49	4.87	Higher at M6
	Reexperience	Moderate	NT5C2	-0.125	-2.89	-2.28	-2.77	0.00564	0.105	6.72	6.59	Higher at ED
	Reexperience	Moderate	SLC23A2	-0.0998	-2.9	-2.26	-2.77	0.00559	0.105	5.57	5.46	Higher at ED
	Reexperience	Moderate	TXNRD1	-0.109	-2.89	-2.28	-2.77	0.00565	0.105	5.97	5.86	Higher at ED
	Reexperience	Moderate	ASAH1	-0.143	-2.89	-2.29	-2.76	0.00569	0.105	7.29	7.15	Higher at ED
	Reexperience	Moderate	ZNF398	-0.0719	-2.89	-2.29	-2.76	0.00572	0.106	5.58	5.5	Higher at ED
	Reexperience	Moderate	APTR	-0.155	-2.89	-2.28	-2.76	0.00574	0.106	2.91	2.75	Higher at ED
	Reexperience	Moderate	ZNF117	-0.312	-2.89	-2.28	-2.76	0.00574	0.106	5.95	5.63	Higher at ED
	Reexperience	Moderate	ERVK13.1	-0.116	-2.88	-2.3	-2.76	0.00576	0.106	6.73	6.62	Higher at ED
	Reexperience	Moderate	NTAN1	0.203	2.88	-2.3	2.76	0.00578	0.106	3.24	3.42	Higher at M6
	Reexperience	Moderate	CLCN3	0.107	2.88	-2.29	2.76	0.00581	0.106	5.37	5.48	Higher at M6
	Reexperience	Moderate	NOP56	0.0976	2.88	-2.3	2.76	0.00581	0.106	5.06	5.16	Higher at M6
	Reexperience	Moderate	TRAF3IP2.AS1	-0.0869	-2.88	-2.3	-2.76	0.00582	0.106	3.05	2.96	Higher at ED
	Reexperience	Moderate	RDH11	0.111	2.88	-2.27	2.76	0.00583	0.106	4.54	4.65	Higher at M6
	Reexperience	Moderate	BST1	-0.191	-2.88	-2.31	-2.76	0.00585	0.107	5.38	5.19	Higher at ED
	Reexperience	Moderate	ZNF200	-0.121	-2.88	-2.31	-2.75	0.00587	0.107	4.52	4.39	Higher at ED
	Reexperience	Moderate	RBM6	0.0931	2.88	-2.31	2.75	0.00589	0.107	6.41	6.5	Higher at M6
	Reexperience	Moderate	MS4A7	0.155	2.87	-2.33	2.75	0.00594	0.108	5.06	5.22	Higher at M6
	Reexperience	Moderate	EPB41L3	0.173	2.87	-2.33	2.75	0.00597	0.108	4.48	4.66	Higher at M6
	Reexperience	Moderate	IFNGR2	-0.179	-2.87	-2.32	-2.75	0.00597	0.108	6.78	6.6	Higher at ED
	Reexperience	Moderate	C9orf40	0.192	2.86	-2.33	2.75	0.00601	0.109	2.7	2.88	Higher at M6
	Reexperience	Moderate	PKN2	-0.148	-2.87	-2.34	-2.74	0.00605	0.109	6.46	6.32	Higher at ED
	Reexperience	Moderate	RGS6	0.339	2.87	-2.31	2.74	0.00605	0.109	1.71	2.05	Higher at M6
	Reexperience	Moderate	ZNF250	-0.131	-2.87	-2.3	-2.74	0.00608	0.11	3.2	3.07	Higher at ED
	Reexperience	Moderate	ERAP1	0.0776	2.86	-2.34	2.74	0.00611	0.11	6.25	6.33	Higher at M6
	Reexperience	Moderate	CPOX	0.0999	2.86	-2.35	2.74	0.00613	0.11	3.65	3.76	Higher at M6
	Reexperience	Moderate	SNRK	-0.0907	-2.86	-2.35	-2.74	0.00613	0.11	7.32	7.23	Higher at ED
	Reexperience	Moderate	ANKRD9	0.367	2.85	-2.35	2.74	0.00616	0.11	2.86	3.23	Higher at M6
	Reexperience	Moderate	MARCO	0.24	2.86	-2.37	2.74	0.0062	0.111	1.68	1.96	Higher at M6
	Reexperience	Moderate	PRKAR1B	0.136	2.86	-2.36	2.74	0.00619	0.111	2.73	2.86	Higher at M6
	Reexperience	Moderate	RASAL3	0.139	2.86	-2.33	2.74	0.00619	0.111	6.3	6.45	Higher at M6
	Reexperience	Moderate	CNBP	-0.0987	-2.86	-2.36	-2.74	0.00622	0.111	7.22	7.13	Higher at ED
	Reexperience	Moderate	DLGAP1.AS1	-0.115	-2.85	-2.37	-2.73	0.00625	0.111	3.85	3.73	Higher at ED
	Reexperience	Moderate	GALK1	-0.131	-2.85	-2.37	-2.73	0.00624	0.111	3.74	3.61	Higher at ED
	Reexperience	Moderate	LINC02977	0.128	2.86	-2.35	2.74	0.00622	0.111	3.44	3.56	Higher at M6
	Reexperience	Moderate	ZBTB37	-0.114	-2.86	-2.33	-2.73	0.00624	0.111	7.03	6.92	Higher at ED
	Reexperience	Moderate	ISCA1	0.331	2.85	-2.34	2.73	0.00626	0.111	4.61	4.94	Higher at M6
	Reexperience	Moderate	TMCC3	-0.184	-2.85	-2.37	-2.73	0.00627	0.111	5.98	5.79	Higher at ED
	Reexperience	Moderate	ITGB7	0.125	2.85	-2.38	2.73	0.00634	0.112	6.21	6.33	Higher at M6
	Reexperience	Moderate	ENSG00000288700	-0.199	-2.85	-2.39	-2.73	0.00637	0.112	6.64	6.45	Higher at ED
	Reexperience	Moderate	ERO1A	-0.0867	-2.85	-2.39	-2.73	0.00638	0.112	6.59	6.5	Higher at ED
	Reexperience	Moderate	CTTNBP2NL	0.169	2.85	-2.37	2.72	0.00643	0.113	1.95	2.11	Higher at M6
	Reexperience	Moderate	ZNF433.AS1	-0.131	-2.84	-2.37	-2.72	0.00645	0.113	2.47	2.34	Higher at ED
	Reexperience	Moderate	ACACA	0.105	2.84	-2.37	2.72	0.00648	0.113	4.25	4.36	Higher at M6
	Reexperience	Moderate	DUSP10	0.136	2.84	-2.34	2.72	0.00649	0.113	2.74	2.87	Higher at M6
	Reexperience	Moderate	MLYCD	-0.146	-2.84	-2.38	-2.72	0.00653	0.114	5.71	5.57	Higher at ED
	Reexperience	Moderate	MMP9	-0.376	-2.84	-2.4	-2.72	0.00652	0.114	6.22	5.83	Higher at ED
	Reexperience	Moderate	REXO2	0.171	2.83	-2.41	2.72	0.00654	0.114	3.26	3.42	Higher at M6
	Reexperience	Moderate	SP3	-0.122	-2.84	-2.4	-2.72	0.00653	0.114	7.55	7.43	Higher at ED
	Reexperience	Moderate	CTNNAL1	0.345	2.83	-2.43	2.72	0.00656	0.114	1.96	2.24	Higher at M6
	Reexperience	Moderate	ENSG00000273329	-0.109	-2.84	-2.39	-2.72	0.00659	0.114	4.77	4.66	Higher at ED
	Reexperience	Moderate	IRAG2	-0.129	-2.83	-2.41	-2.72	0.00659	0.114	6.19	6.06	Higher at ED
	Reexperience	Moderate	NT5M	0.261	2.83	-2.42	2.72	0.00659	0.114	1.85	2.11	Higher at M6
	Reexperience	Moderate	TRIM9	-0.214	-2.83	-2.43	-2.72	0.00658	0.114	1.87	1.64	Higher at ED
	Reexperience	Moderate	TTLL5	0.0914	2.83	-2.41	2.72	0.00655	0.114	4.34	4.43	Higher at M6
	Reexperience	Moderate	RACGAP1	0.16	2.83	-2.38	2.72	0.0066	0.114	2.07	2.23	Higher at M6
	Reexperience	Moderate	CCT3	0.0844	2.83	-2.42	2.71	0.00667	0.114	5.23	5.31	Higher at M6
	Reexperience	Moderate	ENSG00000256591	-0.103	-2.83	-2.41	-2.71	0.00666	0.114	3.96	3.85	Higher at ED
	Reexperience	Moderate	ENSG00000279529	-0.13	-2.83	-2.39	-2.71	0.00667	0.114	3.31	3.18	Higher at ED
	Reexperience	Moderate	SMAD4	-0.068	-2.83	-2.4	-2.71	0.00667	0.114	6.5	6.43	Higher at ED
	Reexperience	Moderate	FAM50A	0.106	2.83	-2.42	2.71	0.00671	0.114	4.19	4.29	Higher at M6
	Reexperience	Moderate	FECH	0.452	2.83	-2.41	2.71	0.00671	0.114	6.78	7.24	Higher at M6
	Reexperience	Moderate	SMNDC1	-0.103	-2.83	-2.41	-2.71	0.0067	0.114	5	4.9	Higher at ED
	Reexperience	Moderate	CUTC	-0.137	-2.83	-2.41	-2.71	0.0068	0.115	3.06	2.92	Higher at ED
	Reexperience	Moderate	FRAT1	-0.181	-2.82	-2.44	-2.71	0.0068	0.115	6.16	5.98	Higher at ED
	Reexperience	Moderate	KAT7	-0.066	-2.82	-2.42	-2.71	0.00679	0.115	6.78	6.71	Higher at ED
	Reexperience	Moderate	MKI67	0.305	2.82	-2.43	2.71	0.00681	0.115	4.03	4.34	Higher at M6
	Reexperience	Moderate	SAMD8	-0.137	-2.82	-2.42	-2.71	0.00679	0.115	5.64	5.51	Higher at ED
	Reexperience	Moderate	SLC24A3	0.254	2.82	-2.43	2.71	0.00677	0.115	1.65	1.9	Higher at M6
	Reexperience	Moderate	SMCR8	-0.0841	-2.82	-2.42	-2.71	0.00675	0.115	7.03	6.94	Higher at ED
	Reexperience	Moderate	SRGAP2B	0.107	2.83	-2.43	2.71	0.00674	0.115	4.88	4.99	Higher at M6
	Reexperience	Moderate	YPEL2	0.0953	2.82	-2.41	2.71	0.0068	0.115	5.54	5.63	Higher at M6
	Reexperience	Moderate	ZFYVE16	-0.173	-2.82	-2.44	-2.71	0.00677	0.115	6.15	5.98	Higher at ED
	Reexperience	Moderate	BCL2	0.116	2.82	-2.45	2.7	0.00686	0.115	6.85	6.96	Higher at M6
	Reexperience	Moderate	CANT1	-0.16	-2.82	-2.43	-2.7	0.00683	0.115	6.5	6.34	Higher at ED
	Reexperience	Moderate	DIP2A	0.113	2.82	-2.44	2.7	0.00687	0.115	6.6	6.71	Higher at M6
	Reexperience	Moderate	ERAL1	0.127	2.82	-2.42	2.7	0.00687	0.115	2.92	3.05	Higher at M6
	Reexperience	Moderate	MYO1G	0.101	2.82	-2.44	2.7	0.00686	0.115	7.75	7.85	Higher at M6
	Reexperience	Moderate	SYNM	0.226	2.82	-2.45	2.7	0.00687	0.115	2.13	2.39	Higher at M6
	Reexperience	Moderate	HCG27	-0.171	-2.82	-2.45	-2.7	0.00689	0.115	6.12	5.95	Higher at ED
	Reexperience	Moderate	SLC6A6	-0.167	-2.82	-2.45	-2.7	0.00689	0.115	8.78	8.61	Higher at ED
	Reexperience	Moderate	MXD3	-0.204	-2.82	-2.45	-2.7	0.00692	0.115	5.49	5.28	Higher at ED
	Reexperience	Moderate	FADD	-0.11	-2.82	-2.44	-2.7	0.00694	0.115	4.35	4.24	Higher at ED
	Reexperience	Moderate	ENSG00000265625	-0.167	-2.81	-2.45	-2.7	0.00698	0.115	3.61	3.45	Higher at ED
	Reexperience	Moderate	ESAM	0.3	2.82	-2.43	2.7	0.00697	0.115	2.32	2.6	Higher at M6
	Reexperience	Moderate	GCH1	0.153	2.81	-2.45	2.7	0.00698	0.115	4.83	4.98	Higher at M6
	Reexperience	Moderate	ZNF366	0.207	2.82	-2.43	2.7	0.00697	0.115	1.6	1.81	Higher at M6
	Reexperience	Moderate	ENSG00000249476	-0.103	-2.81	-2.47	-2.7	0.007	0.115	3.56	3.46	Higher at ED
	Reexperience	Moderate	HRH2	-0.214	-2.81	-2.46	-2.7	0.00701	0.115	7.46	7.25	Higher at ED
	Reexperience	Moderate	PTPN7	0.0951	2.81	-2.47	2.7	0.00702	0.115	5.1	5.19	Higher at M6
	Reexperience	Moderate	SLC11A1	-0.234	-2.81	-2.47	-2.69	0.00707	0.116	8.13	7.89	Higher at ED
	Reexperience	Moderate	APOBEC3C	0.117	2.81	-2.48	2.69	0.00712	0.116	6.34	6.45	Higher at M6
	Reexperience	Moderate	TEC	0.165	2.81	-2.45	2.69	0.00709	0.116	2.5	2.65	Higher at M6
	Reexperience	Moderate	VPS11	0.0812	2.81	-2.47	2.69	0.00711	0.116	5.06	5.14	Higher at M6
	Reexperience	Moderate	ZNF319	-0.128	-2.81	-2.45	-2.69	0.00711	0.116	5.5	5.37	Higher at ED
	Reexperience	Moderate	CEP89	0.0995	2.8	-2.47	2.69	0.00713	0.116	3.48	3.58	Higher at M6
	Reexperience	Moderate	CACUL1	-0.105	-2.8	-2.48	-2.69	0.00715	0.116	6.78	6.67	Higher at ED
	Reexperience	Moderate	CCDC71	-0.0883	-2.8	-2.48	-2.69	0.00719	0.117	4.21	4.13	Higher at ED
	Reexperience	Moderate	ARHGEF12	0.367	2.8	-2.46	2.69	0.0072	0.117	6.03	6.41	Higher at M6
	Reexperience	Moderate	RGS9	0.194	2.8	-2.5	2.69	0.00725	0.117	1.92	2.1	Higher at M6
	Reexperience	Moderate	XK	0.489	2.8	-2.46	2.69	0.00724	0.117	4.32	4.82	Higher at M6
	Reexperience	Moderate	ZNF230	-0.189	-2.8	-2.47	-2.69	0.00723	0.117	3.58	3.38	Higher at ED
	Reexperience	Moderate	ENSG00000253200	-0.123	-2.8	-2.49	-2.68	0.00727	0.117	3.72	3.59	Higher at ED
	Reexperience	Moderate	PRR5L	0.127	2.8	-2.5	2.68	0.00728	0.117	4.94	5.07	Higher at M6
	Reexperience	Moderate	BACE2	0.21	2.8	-2.47	2.68	0.00729	0.118	2.87	3.07	Higher at M6
	Reexperience	Moderate	FAM182A	0.157	2.8	-2.49	2.68	0.00732	0.118	2.47	2.63	Higher at M6
	Reexperience	Moderate	ALDH5A1	0.27	2.79	-2.5	2.68	0.00737	0.118	4.67	4.94	Higher at M6
	Reexperience	Moderate	ENSG00000289621	0.261	2.79	-2.5	2.68	0.00736	0.118	2.01	2.24	Higher at M6
	Reexperience	Moderate	USP12	0.29	2.8	-2.49	2.68	0.00737	0.118	5.53	5.84	Higher at M6
	Reexperience	Moderate	ARL4A	0.358	2.78	-2.52	2.68	0.00739	0.118	3.25	3.53	Higher at M6
	Reexperience	Moderate	MAP3K1	-0.0831	-2.79	-2.51	-2.68	0.0074	0.118	7.91	7.83	Higher at ED
	Reexperience	Moderate	TSEN54	0.142	2.79	-2.51	2.68	0.00742	0.119	3.82	3.97	Higher at M6
	Reexperience	Moderate	ZNF140	-0.156	-2.79	-2.46	-2.68	0.00744	0.119	3.2	3.05	Higher at ED
	Reexperience	Moderate	BLTP2	0.0949	2.79	-2.49	2.67	0.00749	0.119	6.91	7	Higher at M6
	Reexperience	Moderate	CCDC137	0.0968	2.79	-2.5	2.68	0.00747	0.119	3.59	3.68	Higher at M6
	Reexperience	Moderate	ENSG00000204584	-0.17	-2.8	-2.45	-2.68	0.00746	0.119	2.79	2.62	Higher at ED
	Reexperience	Moderate	FTSJ3	0.0973	2.79	-2.52	2.67	0.00752	0.119	4.51	4.6	Higher at M6
	Reexperience	Moderate	KLF7	-0.129	-2.79	-2.52	-2.67	0.0075	0.119	6.98	6.85	Higher at ED
	Reexperience	Moderate	LAG3	0.221	2.78	-2.53	2.67	0.00753	0.119	1.75	1.95	Higher at M6
	Reexperience	Moderate	MFSD12	0.107	2.79	-2.51	2.67	0.00753	0.119	4.82	4.93	Higher at M6
	Reexperience	Moderate	NMT1	0.0866	2.79	-2.47	2.67	0.00749	0.119	5.99	6.08	Higher at M6
	Reexperience	Moderate	PDZD8	-0.141	-2.78	-2.52	-2.67	0.00755	0.119	6.3	6.16	Higher at ED
	Reexperience	Moderate	ZNF350	-0.166	-2.79	-2.47	-2.67	0.00755	0.119	4.21	4.04	Higher at ED
	Reexperience	Moderate	TNIK	0.111	2.78	-2.52	2.67	0.0076	0.12	6.25	6.36	Higher at M6
	Reexperience	Moderate	CTBS	-0.18	-2.78	-2.54	-2.67	0.00766	0.12	6.11	5.93	Higher at ED
	Reexperience	Moderate	DDX17	-0.0631	-2.78	-2.53	-2.67	0.00765	0.12	10.4	10.3	Higher at ED
	Reexperience	Moderate	ENSG00000289618	-0.226	-2.78	-2.52	-2.67	0.00766	0.12	3.02	2.78	Higher at ED
	Reexperience	Moderate	MED12L	0.239	2.77	-2.53	2.67	0.00768	0.12	1.71	1.94	Higher at M6
	Reexperience	Moderate	TENT5C	0.46	2.77	-2.53	2.66	0.00772	0.121	9.62	10.1	Higher at M6
	Reexperience	Moderate	DTX3	0.158	2.77	-2.55	2.66	0.00778	0.121	2.83	2.97	Higher at M6
	Reexperience	Moderate	GOLGA8R	0.157	2.78	-2.55	2.66	0.00778	0.121	2.9	3.04	Higher at M6
	Reexperience	Moderate	ENSG00000231856	-0.179	-2.77	-2.53	-2.66	0.00779	0.121	2.3	2.11	Higher at ED
	Reexperience	Moderate	ATRN	0.0832	2.77	-2.54	2.66	0.00783	0.121	4.67	4.75	Higher at M6
	Reexperience	Moderate	CMTM5	0.341	2.77	-2.54	2.66	0.00783	0.121	1.83	2.16	Higher at M6
	Reexperience	Moderate	GZMB	0.221	2.77	-2.55	2.66	0.00783	0.121	4.27	4.5	Higher at M6
	Reexperience	Moderate	RALY.AS1	-0.151	-2.77	-2.51	-2.66	0.00782	0.121	2.41	2.25	Higher at ED
	Reexperience	Moderate	VPS52	0.0912	2.77	-2.55	2.66	0.00786	0.122	4.84	4.93	Higher at M6
	Reexperience	Moderate	P2RY12	0.248	2.77	-2.55	2.66	0.00787	0.122	1.49	1.73	Higher at M6
	Reexperience	Moderate	ADNP2	-0.0734	-2.77	-2.55	-2.66	0.00791	0.122	4.81	4.74	Higher at ED
	Reexperience	Moderate	EFTUD2	0.101	2.77	-2.55	2.66	0.00793	0.122	5.49	5.59	Higher at M6
	Reexperience	Moderate	GPR155	-0.108	-2.77	-2.57	-2.66	0.00793	0.122	5.61	5.51	Higher at ED
	Reexperience	Moderate	GZMH	0.248	2.76	-2.58	2.65	0.008	0.122	4.09	4.34	Higher at M6
	Reexperience	Moderate	IL6R	-0.167	-2.76	-2.57	-2.65	0.00797	0.122	8.54	8.38	Higher at ED
	Reexperience	Moderate	LIN7A	-0.217	-2.77	-2.57	-2.65	0.00794	0.122	4.92	4.7	Higher at ED
	Reexperience	Moderate	MATK	0.16	2.77	-2.57	2.65	0.00798	0.122	4.48	4.65	Higher at M6
	Reexperience	Moderate	NQO2	-0.181	-2.76	-2.58	-2.65	0.00797	0.122	3.95	3.77	Higher at ED
	Reexperience	Moderate	S1PR4	-0.136	-2.76	-2.57	-2.65	0.008	0.122	7.01	6.88	Higher at ED
	Reexperience	Moderate	TULP3	0.131	2.76	-2.56	2.65	0.008	0.122	2.48	2.61	Higher at M6
	Reexperience	Moderate	ZNF700	-0.165	-2.77	-2.5	-2.65	0.00795	0.122	4.38	4.22	Higher at ED
	Reexperience	Moderate	MARCHF5	-0.109	-2.76	-2.57	-2.65	0.00805	0.123	4.16	4.05	Higher at ED
	Reexperience	Moderate	ZNF217	-0.0891	-2.76	-2.59	-2.65	0.00804	0.123	8.3	8.21	Higher at ED
	Reexperience	Moderate	TOPORS	-0.195	-2.76	-2.58	-2.65	0.00808	0.123	5.68	5.49	Higher at ED
	Reexperience	Moderate	ANK1	0.398	2.76	-2.58	2.65	0.00809	0.123	7.04	7.43	Higher at M6
	Reexperience	Moderate	HSP90AB1	0.122	2.76	-2.58	2.65	0.00812	0.123	7.24	7.36	Higher at M6
	Reexperience	Moderate	AGPAT4	0.139	2.76	-2.59	2.65	0.00816	0.123	4.96	5.1	Higher at M6
	Reexperience	Moderate	ARMH1	0.173	2.75	-2.6	2.65	0.00815	0.123	2.59	2.76	Higher at M6
	Reexperience	Moderate	RIOK3	0.361	2.76	-2.56	2.65	0.00816	0.123	7.11	7.49	Higher at M6
	Reexperience	Moderate	RPL32	-0.149	-2.75	-2.6	-2.65	0.00816	0.123	7.8	7.65	Higher at ED
	Reexperience	Moderate	CALR	0.122	2.75	-2.59	2.64	0.00819	0.123	7.3	7.42	Higher at M6
	Reexperience	Moderate	CAPN10.DT	-0.111	-2.75	-2.6	-2.64	0.00834	0.124	3.09	2.99	Higher at ED
	Reexperience	Moderate	CASP4	-0.14	-2.75	-2.62	-2.64	0.00833	0.124	7.27	7.14	Higher at ED
	Reexperience	Moderate	CKAP4	-0.162	-2.75	-2.61	-2.64	0.00831	0.124	5.84	5.67	Higher at ED
	Reexperience	Moderate	GADD45A	0.212	2.75	-2.61	2.64	0.0082	0.124	2.66	2.85	Higher at M6
	Reexperience	Moderate	GP1BB	0.317	2.75	-2.59	2.64	0.00827	0.124	5.11	5.43	Higher at M6
	Reexperience	Moderate	HNRNPH2	-0.176	-2.75	-2.61	-2.64	0.00831	0.124	6.03	5.85	Higher at ED
	Reexperience	Moderate	HSPA8	0.139	2.75	-2.59	2.64	0.00822	0.124	8.4	8.54	Higher at M6
	Reexperience	Moderate	PEA15	0.121	2.75	-2.59	2.64	0.00826	0.124	4.81	4.94	Higher at M6
	Reexperience	Moderate	PIGM	-0.0875	-2.75	-2.61	-2.64	0.0083	0.124	4.07	3.98	Higher at ED
	Reexperience	Moderate	PJA2	-0.126	-2.75	-2.61	-2.64	0.00832	0.124	7.36	7.24	Higher at ED
	Reexperience	Moderate	PLXNA2	-0.169	-2.75	-2.61	-2.64	0.00833	0.124	3.7	3.53	Higher at ED
	Reexperience	Moderate	TMEM8B	-0.136	-2.76	-2.59	-2.64	0.00824	0.124	2.98	2.83	Higher at ED
	Reexperience	Moderate	ZNF160	-0.0888	-2.75	-2.58	-2.64	0.00834	0.124	5.54	5.45	Higher at ED
	Reexperience	Moderate	ZNF611	-0.132	-2.75	-2.58	-2.64	0.00834	0.124	4.62	4.48	Higher at ED
	Reexperience	Moderate	ZNF66	-0.223	-2.75	-2.59	-2.64	0.00826	0.124	4.8	4.58	Higher at ED
	Reexperience	Moderate	EGF	0.333	2.75	-2.59	2.64	0.00838	0.124	1.36	1.67	Higher at M6
	Reexperience	Moderate	ZC3H10	-0.0859	-2.75	-2.59	-2.64	0.00838	0.124	4.34	4.25	Higher at ED
	Reexperience	Moderate	DUSP5	0.158	2.74	-2.62	2.63	0.00846	0.124	3.32	3.48	Higher at M6
	Reexperience	Moderate	ENSG00000289633	-0.207	-2.74	-2.63	-2.63	0.00844	0.124	1.51	1.31	Higher at ED
	Reexperience	Moderate	HECTD3	0.136	2.74	-2.62	2.63	0.00846	0.124	4.88	5.02	Higher at M6
	Reexperience	Moderate	ORMDL3	0.106	2.74	-2.63	2.63	0.00846	0.124	5.55	5.66	Higher at M6
	Reexperience	Moderate	REV3L	-0.0944	-2.74	-2.59	-2.63	0.00847	0.124	5.88	5.78	Higher at ED
	Reexperience	Moderate	CAT	0.185	2.74	-2.63	2.63	0.0085	0.125	6.31	6.5	Higher at M6
	Reexperience	Moderate	FAM8A1	-0.155	-2.74	-2.64	-2.63	0.00856	0.125	6.55	6.4	Higher at ED
	Reexperience	Moderate	LINC02288	-0.122	-2.74	-2.63	-2.63	0.00857	0.125	3.53	3.41	Higher at ED
	Reexperience	Moderate	LUCAT1	-0.224	-2.74	-2.64	-2.63	0.00857	0.125	7.66	7.44	Higher at ED
	Reexperience	Moderate	PI16	-0.166	-2.74	-2.64	-2.63	0.00857	0.125	1.98	1.82	Higher at ED
	Reexperience	Moderate	DDX49	0.109	2.73	-2.61	2.63	0.00864	0.126	3.8	3.91	Higher at M6
	Reexperience	Moderate	DHRS7	-0.117	-2.73	-2.64	-2.63	0.00863	0.126	5.66	5.54	Higher at ED
	Reexperience	Moderate	RESF1	-0.193	-2.73	-2.64	-2.63	0.00864	0.126	9.55	9.37	Higher at ED
	Reexperience	Moderate	GSTM2	0.152	2.73	-2.65	2.62	0.00867	0.126	3.46	3.61	Higher at M6
	Reexperience	Moderate	TSC22D3	0.185	2.73	-2.64	2.62	0.00867	0.126	7.87	8.05	Higher at M6
	Reexperience	Moderate	GLT1D1	-0.199	-2.73	-2.65	-2.62	0.0087	0.126	6.44	6.25	Higher at ED
	Reexperience	Moderate	RPIA	0.303	2.73	-2.63	2.62	0.0087	0.126	4.64	4.94	Higher at M6
	Reexperience	Moderate	SLC20A1	0.0813	2.73	-2.65	2.62	0.00876	0.127	5.67	5.75	Higher at M6
	Reexperience	Moderate	DYNC1H1	0.123	2.73	-2.63	2.62	0.00878	0.127	8.01	8.14	Higher at M6
	Reexperience	Moderate	TRMO	-0.09	-2.73	-2.66	-2.62	0.00879	0.127	4.98	4.89	Higher at ED
	Reexperience	Moderate	CDC14B	0.15	2.72	-2.65	2.62	0.00891	0.128	3.04	3.19	Higher at M6
	Reexperience	Moderate	ACRBP	0.184	2.72	-2.65	2.61	0.00898	0.128	2.64	2.83	Higher at M6
	Reexperience	Moderate	ECE1	-0.181	-2.72	-2.67	-2.61	0.00898	0.128	7.62	7.44	Higher at ED
	Reexperience	Moderate	JMJD1C	-0.128	-2.72	-2.68	-2.61	0.00898	0.128	8.5	8.38	Higher at ED
	Reexperience	Moderate	KMT2A	0.0895	2.72	-2.67	2.61	0.00897	0.128	7.96	8.05	Higher at M6
	Reexperience	Moderate	MMS19	0.0913	2.72	-2.66	2.61	0.00898	0.128	4.64	4.73	Higher at M6
	Reexperience	Moderate	MTFR1L	0.0934	2.72	-2.66	2.61	0.00893	0.128	3.96	4.06	Higher at M6
	Reexperience	Moderate	NBPF8	0.0821	2.72	-2.68	2.61	0.00898	0.128	5.18	5.26	Higher at M6
	Reexperience	Moderate	PLIN4	-0.258	-2.72	-2.68	-2.61	0.009	0.129	3.44	3.18	Higher at ED
	Reexperience	Moderate	RAB2A	-0.108	-2.72	-2.67	-2.61	0.00901	0.129	5.62	5.51	Higher at ED
	Reexperience	Moderate	SPTA1	0.381	2.72	-2.67	2.61	0.00902	0.129	2.92	3.24	Higher at M6
	Reexperience	Moderate	LINC02207	-0.271	-2.73	-2.66	-2.61	0.00905	0.129	3.06	2.79	Higher at ED
	Reexperience	Moderate	TLE3	-0.221	-2.72	-2.67	-2.61	0.00905	0.129	8.6	8.38	Higher at ED
	Reexperience	Moderate	NAA38	0.174	2.71	-2.67	2.61	0.00906	0.129	1.92	2.1	Higher at M6
	Reexperience	Moderate	EIF3B	0.131	2.72	-2.67	2.61	0.00907	0.129	6.02	6.16	Higher at M6
	Reexperience	Moderate	RAB1A	-0.103	-2.71	-2.68	-2.61	0.0091	0.129	5.65	5.55	Higher at ED
	Reexperience	Moderate	TAF12	-0.109	-2.71	-2.68	-2.61	0.00914	0.129	4.46	4.35	Higher at ED
	Reexperience	Moderate	MTCYBP23	-0.269	-2.71	-2.69	-2.61	0.00916	0.129	4.79	4.51	Higher at ED
	Reexperience	Moderate	CDK6	0.107	2.71	-2.69	2.61	0.00917	0.13	5.68	5.79	Higher at M6
	Reexperience	Moderate	IRAG1	-0.235	-2.71	-2.69	-2.6	0.00924	0.13	5.39	5.15	Higher at ED
	Reexperience	Moderate	ZBED1	-0.0858	-2.71	-2.71	-2.6	0.00925	0.13	5.75	5.66	Higher at ED
	Reexperience	Moderate	HERC1	0.0927	2.7	-2.68	2.6	0.00932	0.131	8.02	8.11	Higher at M6
	Reexperience	Moderate	FAM20B	0.137	2.7	-2.71	2.6	0.00937	0.131	4.61	4.74	Higher at M6
	Reexperience	Moderate	KLHL17	0.177	2.7	-2.68	2.6	0.00936	0.131	2.09	2.27	Higher at M6
	Reexperience	Moderate	OSM	-0.29	-2.7	-2.71	-2.6	0.00937	0.131	2.29	1.99	Higher at ED
	Reexperience	Moderate	MXD4	0.112	2.7	-2.7	2.6	0.00938	0.131	6.24	6.35	Higher at M6
	Reexperience	Moderate	NUTM2A.AS1	0.0937	2.7	-2.72	2.6	0.00941	0.132	6.76	6.86	Higher at M6
	Reexperience	Moderate	CFLAR	-0.122	-2.7	-2.72	-2.6	0.00943	0.132	9.69	9.57	Higher at ED
	Reexperience	Moderate	GAB2	-0.203	-2.7	-2.71	-2.6	0.00944	0.132	7.54	7.34	Higher at ED
	Reexperience	Moderate	PLEKHM1P1	-0.199	-2.71	-2.7	-2.6	0.00945	0.132	2.96	2.73	Higher at ED
	Reexperience	Moderate	MOSPD1	0.261	2.68	-2.74	2.59	0.0095	0.132	1.73	1.94	Higher at M6
	Reexperience	Moderate	KREMEN1	-0.273	-2.7	-2.72	-2.59	0.00952	0.132	5.74	5.48	Higher at ED
	Reexperience	Moderate	EIF4E3	-0.102	-2.7	-2.73	-2.59	0.00953	0.133	7.2	7.1	Higher at ED
	Reexperience	Moderate	VSTM1	0.229	2.7	-2.72	2.59	0.00954	0.133	2.29	2.51	Higher at M6
	Reexperience	Moderate	AIDA	0.162	2.7	-2.72	2.59	0.00956	0.133	5.42	5.58	Higher at M6
	Reexperience	Moderate	SLC14A1	0.344	2.7	-2.72	2.59	0.00957	0.133	4.69	5.04	Higher at M6
	Reexperience	Moderate	ANKHD1.EIF4EBP3	0.17	2.69	-2.72	2.59	0.00962	0.133	5.55	5.72	Higher at M6
	Reexperience	Moderate	ENSG00000271741	0.141	2.64	-2.78	2.59	0.00962	0.133	3.57	3.71	Higher at M6
	Reexperience	Moderate	PIH1D1	0.1	2.69	-2.73	2.59	0.00962	0.133	3.78	3.89	Higher at M6
	Reexperience	Moderate	TSPAN4	0.176	2.7	-2.71	2.59	0.00964	0.133	1.93	2.1	Higher at M6
	Reexperience	Moderate	MAT2A	0.0774	2.69	-2.71	2.59	0.00967	0.133	6.01	6.09	Higher at M6
	Reexperience	Moderate	ERBB2	0.188	2.69	-2.73	2.59	0.00968	0.133	3.18	3.38	Higher at M6
	Reexperience	Moderate	CDKN1A	0.188	2.69	-2.74	2.59	0.00973	0.134	4.16	4.35	Higher at M6
	Reexperience	Moderate	CITED4	-0.166	-2.69	-2.73	-2.58	0.00976	0.134	1.85	1.68	Higher at ED
	Reexperience	Moderate	RPL37	-0.176	-2.69	-2.75	-2.58	0.00978	0.134	7.5	7.32	Higher at ED
	Reexperience	Moderate	ZNF493	-0.157	-2.69	-2.73	-2.58	0.00981	0.134	5.17	5.01	Higher at ED
	Reexperience	Moderate	ABHD17A	0.102	2.68	-2.75	2.58	0.00984	0.135	6.69	6.79	Higher at M6
	Reexperience	Moderate	FBXO11	-0.0766	-2.68	-2.75	-2.58	0.0099	0.135	6.76	6.68	Higher at ED
	Reexperience	Moderate	ERGIC3	0.0729	2.68	-2.76	2.58	0.00993	0.136	4.93	5	Higher at M6
	Reexperience	Moderate	SFMBT2	0.09	2.68	-2.76	2.58	0.00996	0.136	5.02	5.11	Higher at M6
	Reexperience	Moderate	DHX34	-0.195	-2.68	-2.76	-2.58	0.00999	0.136	6.89	6.7	Higher at ED
	Reexperience	Moderate	ENSG00000290937	-0.264	-2.68	-2.76	-2.58	0.01	0.136	7.98	7.72	Higher at ED
	Reexperience	Moderate	HEATR5B	0.0796	2.67	-2.76	2.57	0.0101	0.136	5.78	5.86	Higher at M6
	Reexperience	Moderate	ILVBL	0.14	2.67	-2.77	2.57	0.01	0.136	2.71	2.84	Higher at M6
	Reexperience	Moderate	PDHA1	0.0731	2.67	-2.77	2.57	0.0101	0.136	4.57	4.64	Higher at M6
	Reexperience	Moderate	RFT1	-0.0816	-2.68	-2.77	-2.57	0.01	0.136	4.4	4.32	Higher at ED
	Reexperience	Moderate	VMP1	-0.154	-2.67	-2.78	-2.57	0.0101	0.136	8.39	8.24	Higher at ED
	Reexperience	Moderate	WAC.AS1	-0.139	-2.67	-2.76	-2.57	0.01	0.136	4.21	4.07	Higher at ED
	Reexperience	Moderate	ZNF717	-0.12	-2.68	-2.76	-2.57	0.01	0.136	2.93	2.81	Higher at ED
	Reexperience	Moderate	ALOX12	0.295	2.67	-2.77	2.57	0.0101	0.136	2.33	2.62	Higher at M6
	Reexperience	Moderate	BIN3	-0.0867	-2.67	-2.78	-2.57	0.0101	0.136	5.31	5.22	Higher at ED
	Reexperience	Moderate	ENSG00000236304	0.317	2.67	-2.77	2.57	0.0101	0.136	3.37	3.66	Higher at M6
	Reexperience	Moderate	SAMD4A	0.152	2.67	-2.78	2.57	0.0101	0.136	2.42	2.58	Higher at M6
	Reexperience	Moderate	SULT1B1	-0.201	-2.67	-2.78	-2.57	0.0101	0.136	6.46	6.26	Higher at ED
	Reexperience	Moderate	CA4	-0.261	-2.67	-2.78	-2.57	0.0102	0.136	2.49	2.23	Higher at ED
	Reexperience	Moderate	ENSG00000289439	-0.159	-2.67	-2.79	-2.57	0.0102	0.136	2.65	2.52	Higher at ED
	Reexperience	Moderate	EMC4	-0.0828	-2.67	-2.77	-2.57	0.0103	0.138	3.83	3.75	Higher at ED
	Reexperience	Moderate	NFE2L3	0.134	2.67	-2.79	2.57	0.0103	0.138	2.13	2.26	Higher at M6
	Reexperience	Moderate	TEFM	-0.18	-2.67	-2.73	-2.57	0.0103	0.138	2.18	1.99	Higher at ED
	Reexperience	Moderate	TUBA8	0.263	2.67	-2.77	2.57	0.0103	0.138	2.38	2.64	Higher at M6
	Reexperience	Moderate	MTND5P32	-0.259	-2.67	-2.79	-2.56	0.0103	0.138	5.6	5.34	Higher at ED
	Reexperience	Moderate	ENSG00000291203	-0.103	-2.66	-2.79	-2.56	0.0104	0.138	5.09	4.99	Higher at ED
	Reexperience	Moderate	GNLY	0.209	2.66	-2.8	2.56	0.0104	0.138	7.29	7.5	Higher at M6
	Reexperience	Moderate	CLIC4	0.136	2.66	-2.8	2.56	0.0104	0.138	4.22	4.35	Higher at M6
	Reexperience	Moderate	ENSG00000283994	-0.147	-2.66	-2.78	-2.56	0.0104	0.138	2.45	2.3	Higher at ED
	Reexperience	Moderate	HTT	0.113	2.66	-2.78	2.56	0.0104	0.139	6.68	6.79	Higher at M6
	Reexperience	Moderate	FBXL5	-0.172	-2.66	-2.81	-2.56	0.0105	0.139	7.61	7.44	Higher at ED
	Reexperience	Moderate	PLCG1	0.132	2.66	-2.81	2.56	0.0105	0.14	6.42	6.55	Higher at M6
	Reexperience	Moderate	BORCS8	-0.145	-2.66	-2.79	-2.56	0.0106	0.14	5.84	5.7	Higher at ED
	Reexperience	Moderate	ABCC3	0.244	2.66	-2.81	2.55	0.0106	0.14	3.67	3.91	Higher at M6
	Reexperience	Moderate	ENSG00000295981	-0.173	-2.65	-2.82	-2.56	0.0106	0.14	2.01	1.82	Higher at ED
	Reexperience	Moderate	SESN3	0.207	2.66	-2.79	2.56	0.0106	0.14	7.56	7.78	Higher at M6
	Reexperience	Moderate	ZBTB18	-0.0912	-2.65	-2.82	-2.55	0.0106	0.14	6.53	6.44	Higher at ED
	Reexperience	Moderate	ENSG00000279447	-0.209	-2.66	-2.81	-2.55	0.0107	0.14	2.57	2.38	Higher at ED
	Reexperience	Moderate	PYGB	0.11	2.65	-2.82	2.55	0.0107	0.14	5.25	5.36	Higher at M6
	Reexperience	Moderate	STX3	-0.161	-2.65	-2.83	-2.55	0.0107	0.14	7.19	7.03	Higher at ED
	Reexperience	Moderate	TMEM11.DT	-0.178	-2.65	-2.79	-2.55	0.0107	0.14	2.53	2.34	Higher at ED
	Reexperience	Moderate	CNTROB	0.114	2.65	-2.81	2.55	0.0107	0.14	3.61	3.72	Higher at M6
	Reexperience	Moderate	TMBIM4	-0.133	-2.65	-2.83	-2.55	0.0107	0.141	5.16	5.03	Higher at ED
	Reexperience	Moderate	CPEB2	-0.132	-2.65	-2.84	-2.55	0.0109	0.142	5.38	5.25	Higher at ED
	Reexperience	Moderate	CREB5	-0.198	-2.65	-2.84	-2.55	0.0109	0.142	8.05	7.85	Higher at ED
	Reexperience	Moderate	ENSG00000267385	-0.232	-2.65	-2.84	-2.55	0.0109	0.142	2.14	1.91	Higher at ED
	Reexperience	Moderate	FBXO44	0.11	2.64	-2.84	2.55	0.0109	0.142	3.4	3.5	Higher at M6
	Reexperience	Moderate	AHNAK	0.131	2.64	-2.83	2.55	0.0109	0.142	10.7	10.8	Higher at M6
	Reexperience	Moderate	BLTP3B	-0.136	-2.64	-2.84	-2.55	0.0109	0.142	5.82	5.69	Higher at ED
	Reexperience	Moderate	APOBEC3A	-0.192	-2.64	-2.86	-2.54	0.0111	0.142	7.05	6.85	Higher at ED
	Reexperience	Moderate	C1QTNF6	-0.1	-2.64	-2.85	-2.54	0.011	0.142	3.75	3.64	Higher at ED
	Reexperience	Moderate	CARNS1	0.162	2.64	-2.85	2.54	0.011	0.142	3.03	3.19	Higher at M6
	Reexperience	Moderate	CERS6	0.086	2.64	-2.84	2.54	0.011	0.142	4.6	4.69	Higher at M6
	Reexperience	Moderate	DHCR24	0.193	2.64	-2.84	2.54	0.0111	0.142	2.27	2.46	Higher at M6
	Reexperience	Moderate	ENSG00000268362	-0.115	-2.64	-2.83	-2.54	0.011	0.142	5.96	5.85	Higher at ED
	Reexperience	Moderate	FCAR	-0.198	-2.64	-2.86	-2.54	0.0111	0.142	4.97	4.78	Higher at ED
	Reexperience	Moderate	KAT2B	0.235	2.64	-2.82	2.54	0.011	0.142	6.61	6.85	Higher at M6
	Reexperience	Moderate	MADD	0.108	2.64	-2.83	2.54	0.011	0.142	6.05	6.16	Higher at M6
	Reexperience	Moderate	RILPL1	-0.169	-2.64	-2.85	-2.54	0.0111	0.142	2.76	2.6	Higher at ED
	Reexperience	Moderate	SLC4A8	0.139	2.64	-2.83	2.54	0.0111	0.142	2.67	2.81	Higher at M6
	Reexperience	Moderate	SUGP2	0.0954	2.64	-2.84	2.54	0.011	0.142	6.13	6.23	Higher at M6
	Reexperience	Moderate	CRELD1	0.106	2.64	-2.86	2.54	0.0112	0.143	4.35	4.45	Higher at M6
	Reexperience	Moderate	H4C8	-0.133	-2.64	-2.85	-2.54	0.0112	0.143	4.56	4.43	Higher at ED
	Reexperience	Moderate	TCP1	0.0762	2.63	-2.85	2.54	0.0112	0.143	5.57	5.64	Higher at M6
	Reexperience	Moderate	ANKRD42.DT	-0.127	-2.63	-2.82	-2.54	0.0112	0.143	3.66	3.53	Higher at ED
	Reexperience	Moderate	CDC37	0.0776	2.63	-2.84	2.53	0.0113	0.143	6.64	6.72	Higher at M6
	Reexperience	Moderate	ENSG00000299955	-0.176	-2.63	-2.85	-2.54	0.0112	0.143	1.93	1.74	Higher at ED
	Reexperience	Moderate	ENSG00000309254	-0.203	-2.63	-2.87	-2.53	0.0113	0.143	3.77	3.56	Higher at ED
	Reexperience	Moderate	ENTPD5	0.166	2.63	-2.87	2.53	0.0113	0.143	3.79	3.97	Higher at M6
	Reexperience	Moderate	MCUR1	0.118	2.63	-2.87	2.53	0.0113	0.143	3.27	3.38	Higher at M6
	Reexperience	Moderate	NRGN	0.32	2.63	-2.85	2.54	0.0112	0.143	7.15	7.47	Higher at M6
	Reexperience	Moderate	PSMD6	-0.0688	-2.63	-2.84	-2.53	0.0113	0.143	5.25	5.18	Higher at ED
	Reexperience	Moderate	CA5B	0.075	2.63	-2.88	2.53	0.0113	0.143	4.88	4.95	Higher at M6
	Reexperience	Moderate	CXCL5	0.279	2.63	-2.88	2.53	0.0113	0.143	2.53	2.73	Higher at M6
	Reexperience	Moderate	IL12RB2	0.144	2.63	-2.88	2.53	0.0113	0.143	2.37	2.52	Higher at M6
	Reexperience	Moderate	NOP10	-0.189	-2.63	-2.86	-2.53	0.0113	0.143	4.4	4.2	Higher at ED
	Reexperience	Moderate	RIN1	0.135	2.63	-2.87	2.53	0.0113	0.143	2.45	2.59	Higher at M6
	Reexperience	Moderate	CAPN7	-0.126	-2.63	-2.83	-2.53	0.0114	0.143	5.08	4.96	Higher at ED
	Reexperience	Moderate	ADM	-0.213	-2.63	-2.88	-2.53	0.0114	0.143	5.07	4.85	Higher at ED
	Reexperience	Moderate	GRK3	0.102	2.63	-2.88	2.53	0.0114	0.143	5.64	5.74	Higher at M6
	Reexperience	Moderate	MACO1	0.112	2.62	-2.87	2.53	0.0114	0.143	4.31	4.42	Higher at M6
	Reexperience	Moderate	NAMPTP1	-0.242	-2.63	-2.87	-2.53	0.0114	0.143	4.82	4.6	Higher at ED
	Reexperience	Moderate	PIK3C3	-0.119	-2.63	-2.85	-2.53	0.0114	0.143	5.8	5.68	Higher at ED
	Reexperience	Moderate	BTRC	0.0803	2.62	-2.86	2.53	0.0115	0.144	3.94	4.02	Higher at M6
	Reexperience	Moderate	MOB1B	0.147	2.62	-2.87	2.53	0.0115	0.144	4.81	4.95	Higher at M6
	Reexperience	Moderate	NOP14.AS1	-0.0977	-2.62	-2.88	-2.53	0.0115	0.144	4.55	4.45	Higher at ED
	Reexperience	Moderate	SELL	-0.137	-2.62	-2.89	-2.53	0.0115	0.144	9.3	9.16	Higher at ED
	Reexperience	Moderate	ZNF429	-0.162	-2.63	-2.88	-2.53	0.0114	0.144	3.88	3.74	Higher at ED
	Reexperience	Moderate	APOBEC3G	0.106	2.62	-2.89	2.53	0.0115	0.144	5.51	5.62	Higher at M6
	Reexperience	Moderate	TMEM167B	-0.129	-2.62	-2.87	-2.53	0.0115	0.144	4.94	4.81	Higher at ED
	Reexperience	Moderate	CYP27A1	-0.188	-2.62	-2.89	-2.53	0.0115	0.144	4.25	4.05	Higher at ED
	Reexperience	Moderate	C8orf82	0.128	2.62	-2.88	2.52	0.0116	0.144	2.91	3.04	Higher at M6
	Reexperience	Moderate	CDC42	-0.0816	-2.62	-2.89	-2.52	0.0116	0.144	8.67	8.59	Higher at ED
	Reexperience	Moderate	TMA7B	0.178	2.62	-2.87	2.52	0.0116	0.144	2.95	3.13	Higher at M6
	Reexperience	Moderate	LINC02863	-0.194	-2.62	-2.9	-2.52	0.0117	0.146	5.19	5	Higher at ED
	Reexperience	Moderate	MAEA	-0.112	-2.62	-2.9	-2.52	0.0117	0.146	6.52	6.41	Higher at ED
	Reexperience	Moderate	CEP104	0.0915	2.61	-2.88	2.52	0.0118	0.146	4.93	5.02	Higher at M6
	Reexperience	Moderate	THOC5	-0.104	-2.61	-2.91	-2.52	0.0118	0.146	5.79	5.69	Higher at ED
	Reexperience	Moderate	TBC1D14	-0.137	-2.61	-2.91	-2.52	0.0118	0.146	7.19	7.05	Higher at ED
	Reexperience	Moderate	FCRL6	0.179	2.61	-2.92	2.52	0.0119	0.147	3.94	4.12	Higher at M6
	Reexperience	Moderate	FGD2	0.13	2.61	-2.92	2.51	0.0119	0.147	6.29	6.42	Higher at M6
	Reexperience	Moderate	ATP2B1	-0.094	-2.61	-2.92	-2.51	0.0119	0.147	7.03	6.94	Higher at ED
	Reexperience	Moderate	LSM6	-0.0927	-2.61	-2.92	-2.51	0.012	0.148	3.71	3.62	Higher at ED
	Reexperience	Moderate	NPR2	0.186	2.6	-2.9	2.51	0.012	0.148	1.83	2.02	Higher at M6
	Reexperience	Moderate	PSME4	0.163	2.61	-2.91	2.51	0.0121	0.148	6.25	6.42	Higher at M6
	Reexperience	Moderate	ARL4C	0.106	2.6	-2.92	2.51	0.0121	0.148	6.99	7.09	Higher at M6
	Reexperience	Moderate	NBEA	-0.14	-2.61	-2.92	-2.51	0.0121	0.148	3.52	3.38	Higher at ED
	Reexperience	Moderate	GFER	0.114	2.61	-2.89	2.51	0.0121	0.148	2.84	2.95	Higher at M6
	Reexperience	Moderate	GRAMD1C	-0.173	-2.61	-2.93	-2.51	0.0121	0.149	2.6	2.42	Higher at ED
	Reexperience	Moderate	YIPF4	-0.082	-2.6	-2.93	-2.51	0.0121	0.149	6.37	6.29	Higher at ED
	Reexperience	Moderate	VPS33B	0.114	2.6	-2.91	2.51	0.0122	0.149	2.8	2.91	Higher at M6
	Reexperience	Moderate	ASCL2	0.161	2.6	-2.94	2.51	0.0122	0.149	2.28	2.44	Higher at M6
	Reexperience	Moderate	HLA.F.AS1	0.127	2.6	-2.94	2.5	0.0122	0.149	2.89	3.02	Higher at M6
	Reexperience	Moderate	RTEL1P1	-0.193	-2.6	-2.94	-2.5	0.0123	0.15	4.83	4.63	Higher at ED
	Reexperience	Moderate	DDX59	-0.106	-2.6	-2.93	-2.5	0.0123	0.15	3.71	3.6	Higher at ED
	Reexperience	Moderate	LINC02362	-0.164	-2.6	-2.95	-2.5	0.0124	0.15	3.8	3.63	Higher at ED
	Reexperience	Moderate	CEP63	-0.14	-2.59	-2.95	-2.5	0.0124	0.15	6.84	6.7	Higher at ED
	Reexperience	Moderate	ENSG00000285693	-0.14	-2.59	-2.95	-2.5	0.0124	0.15	5.58	5.44	Higher at ED
	Reexperience	Moderate	ENSG00000295602	0.203	2.6	-2.95	2.5	0.0124	0.15	3.89	4.12	Higher at M6
	Reexperience	Moderate	PPP3CA	-0.0916	-2.59	-2.95	-2.5	0.0124	0.15	6.46	6.37	Higher at ED
	Reexperience	Moderate	SEC22B	-0.101	-2.59	-2.94	-2.5	0.0124	0.15	6.14	6.04	Higher at ED
	Reexperience	Moderate	ZMYM2	-0.106	-2.59	-2.92	-2.5	0.0124	0.15	6.56	6.45	Higher at ED
	Reexperience	Moderate	GPI	0.0995	2.59	-2.95	2.5	0.0125	0.15	5.8	5.9	Higher at M6
	Reexperience	Moderate	MBD4	-0.0975	-2.59	-2.94	-2.5	0.0125	0.15	4.99	4.89	Higher at ED
	Reexperience	Moderate	SIAH2	0.347	2.6	-2.94	2.5	0.0125	0.15	6.67	7.03	Higher at M6
	Reexperience	Moderate	ZNF587	-0.0946	-2.59	-2.94	-2.5	0.0125	0.15	5.79	5.7	Higher at ED
	Reexperience	Moderate	HERC2P2	0.16	2.6	-2.94	2.5	0.0125	0.151	3.4	3.54	Higher at M6
	Reexperience	Moderate	BCL2L13	0.135	2.59	-2.95	2.5	0.0125	0.151	5.43	5.57	Higher at M6
	Reexperience	Moderate	MTND1P23	0.353	2.59	-2.97	2.5	0.0126	0.151	3.29	3.62	Higher at M6
	Reexperience	Moderate	LINC01089	0.119	2.59	-2.96	2.5	0.0126	0.151	3.86	3.98	Higher at M6
	Reexperience	Moderate	VAV3	-0.116	-2.59	-2.96	-2.5	0.0126	0.151	5.38	5.26	Higher at ED
	Reexperience	Moderate	PYCR2	0.0806	2.59	-2.97	2.49	0.0126	0.151	5.15	5.23	Higher at M6
	Reexperience	Moderate	CSF3R	-0.202	-2.59	-2.97	-2.49	0.0127	0.151	11.2	11	Higher at ED
	Reexperience	Moderate	POLE	0.106	2.58	-2.97	2.49	0.0127	0.152	4.74	4.84	Higher at M6
	Reexperience	Moderate	SPNS3	0.218	2.58	-2.97	2.49	0.0127	0.152	1.96	2.17	Higher at M6
	Reexperience	Moderate	GID4	0.234	2.58	-2.96	2.49	0.0128	0.152	4.34	4.58	Higher at M6
	Reexperience	Moderate	LMO7	0.103	2.58	-2.97	2.49	0.0128	0.152	3.55	3.65	Higher at M6
	Reexperience	Moderate	ENSG00000289353	-0.187	-2.58	-2.97	-2.49	0.0128	0.153	4.91	4.72	Higher at ED
	Reexperience	Moderate	PTGES3	0.103	2.58	-2.97	2.49	0.0128	0.153	6.51	6.61	Higher at M6
	Reexperience	Moderate	ABTB2	0.237	2.58	-2.97	2.49	0.0129	0.153	2.09	2.31	Higher at M6
	Reexperience	Moderate	PYROXD2	0.156	2.58	-2.97	2.49	0.0129	0.153	1.99	2.15	Higher at M6
	Reexperience	Moderate	SPARC	0.311	2.58	-2.98	2.49	0.0129	0.153	5.73	6.05	Higher at M6
	Reexperience	Moderate	UBN1	-0.177	-2.58	-2.98	-2.49	0.0129	0.153	7.53	7.35	Higher at ED
	Reexperience	Moderate	PITPNM2	0.148	2.58	-2.98	2.49	0.0129	0.153	4.6	4.75	Higher at M6
	Reexperience	Moderate	RAB29	0.0957	2.58	-2.99	2.48	0.013	0.153	5.07	5.17	Higher at M6
	Reexperience	Moderate	TRIM58	0.442	2.57	-2.98	2.48	0.013	0.153	8.95	9.37	Higher at M6
	Reexperience	Moderate	ODF2	0.1	2.58	-2.97	2.48	0.013	0.153	4.59	4.69	Higher at M6
	Reexperience	Moderate	ADGRG1	0.236	2.58	-2.99	2.48	0.013	0.154	5.69	5.93	Higher at M6
	Reexperience	Moderate	ASPHD2	0.126	2.57	-3	2.48	0.0131	0.154	2.74	2.86	Higher at M6
	Reexperience	Moderate	C1orf159	0.158	2.57	-2.98	2.48	0.0131	0.154	2.91	3.06	Higher at M6
	Reexperience	Moderate	SHLD1	0.17	2.57	-2.99	2.48	0.0131	0.154	2.04	2.21	Higher at M6
	Reexperience	Moderate	TMEM184B	-0.137	-2.57	-2.99	-2.48	0.0131	0.154	5.81	5.67	Higher at ED
	Reexperience	Moderate	CDK8	0.117	2.57	-3	2.48	0.0132	0.154	3.35	3.46	Higher at M6
	Reexperience	Moderate	ENSG00000241860	-0.232	-2.57	-3	-2.48	0.0132	0.154	6.75	6.51	Higher at ED
	Reexperience	Moderate	ENSG00000289378	-0.127	-2.57	-2.99	-2.48	0.0132	0.154	3.02	2.9	Higher at ED
	Reexperience	Moderate	FADS1	0.166	2.57	-2.99	2.48	0.0131	0.154	2.7	2.87	Higher at M6
	Reexperience	Moderate	GPAT3	-0.178	-2.57	-3	-2.48	0.0132	0.154	4.51	4.33	Higher at ED
	Reexperience	Moderate	IDH3B	0.0765	2.57	-2.98	2.48	0.0132	0.154	4.67	4.75	Higher at M6
	Reexperience	Moderate	MALSU1	-0.118	-2.52	-3.05	-2.48	0.0132	0.154	2.81	2.69	Higher at ED
	Reexperience	Moderate	SYT11	0.0913	2.57	-3.01	2.48	0.0132	0.154	4.31	4.41	Higher at M6
	Reexperience	Moderate	TOE1	0.12	2.57	-2.97	2.48	0.0132	0.154	2.48	2.6	Higher at M6
	Reexperience	Moderate	ZAP70	0.114	2.57	-3	2.48	0.0132	0.154	7.24	7.36	Higher at M6
	Reexperience	Moderate	SCRN3	-0.113	-2.57	-2.98	-2.48	0.0132	0.154	3	2.89	Higher at ED
	Reexperience	Moderate	DPYSL2	0.131	2.57	-3.01	2.48	0.0133	0.154	6.11	6.24	Higher at M6
	Reexperience	Moderate	TPD52L2	-0.125	-2.57	-3.01	-2.48	0.0133	0.154	6.46	6.33	Higher at ED
	Reexperience	Moderate	RPL22	-0.176	-2.57	-3	-2.48	0.0133	0.154	6.61	6.44	Higher at ED
	Reexperience	Moderate	C3orf62	-0.138	-2.57	-3.01	-2.47	0.0133	0.154	4.71	4.57	Higher at ED
	Reexperience	Moderate	MDGA1	0.19	2.57	-3.02	2.47	0.0133	0.154	2.17	2.37	Higher at M6
	Reexperience	Moderate	SLC25A17	0.112	2.57	-3	2.47	0.0133	0.154	2.08	2.19	Higher at M6
	Reexperience	Moderate	BNIP3L	0.347	2.57	-3	2.47	0.0134	0.154	9	9.37	Higher at M6
	Reexperience	Moderate	AP2B1	0.124	2.57	-3	2.47	0.0134	0.154	7.03	7.16	Higher at M6
	Reexperience	Moderate	DIPK2A	0.0897	2.56	-2.99	2.47	0.0134	0.155	4.54	4.63	Higher at M6
	Reexperience	Moderate	AHSA1	0.106	2.56	-3	2.47	0.0134	0.155	4.73	4.84	Higher at M6
	Reexperience	Moderate	PSEN2	0.154	2.57	-3	2.47	0.0135	0.155	2.42	2.58	Higher at M6
	Reexperience	Moderate	RMDN3	0.148	2.56	-2.99	2.47	0.0135	0.155	3.25	3.4	Higher at M6
	Reexperience	Moderate	PEAK1	0.0743	2.56	-3.01	2.47	0.0135	0.156	4.93	5	Higher at M6
	Reexperience	Moderate	TRAK2	0.261	2.56	-3.01	2.47	0.0136	0.156	6.86	7.14	Higher at M6
	Reexperience	Moderate	FCGR3B	-0.202	-2.56	-3.04	-2.47	0.0136	0.156	9.98	9.79	Higher at ED
	Reexperience	Moderate	MUS81	0.0922	2.56	-3.02	2.47	0.0136	0.156	4.33	4.42	Higher at M6
	Reexperience	Moderate	ATP5F1B	0.105	2.55	-3.03	2.46	0.0138	0.157	6.67	6.78	Higher at M6
	Reexperience	Moderate	ENSG00000261804	-0.177	-2.56	-3.03	-2.46	0.0138	0.158	3.73	3.56	Higher at ED
	Reexperience	Moderate	SETD3	0.076	2.55	-3.03	2.46	0.0138	0.158	4.56	4.63	Higher at M6
	Reexperience	Moderate	COA1	-0.077	-2.55	-3.05	-2.46	0.0139	0.158	5.03	4.95	Higher at ED
	Reexperience	Moderate	DUSP11	-0.0772	-2.55	-3.03	-2.46	0.0139	0.158	4.52	4.44	Higher at ED
	Reexperience	Moderate	ENSG00000278963	-0.135	-2.55	-3.03	-2.46	0.0139	0.158	2.75	2.61	Higher at ED
	Reexperience	Moderate	ENSG00000279433	-0.126	-2.55	-3.04	-2.46	0.0139	0.158	4.52	4.39	Higher at ED
	Reexperience	Moderate	KDM4B	-0.156	-2.55	-3.04	-2.46	0.0139	0.158	7.63	7.47	Higher at ED
	Reexperience	Moderate	RNF149	-0.161	-2.55	-3.05	-2.46	0.0139	0.158	8.48	8.32	Higher at ED
	Reexperience	Moderate	RPS23	-0.21	-2.55	-3.05	-2.46	0.0139	0.158	7.61	7.39	Higher at ED
	Reexperience	Moderate	TRIM8	-0.132	-2.55	-3.03	-2.46	0.014	0.158	7.22	7.09	Higher at ED
	Reexperience	Moderate	ICAM3	-0.145	-2.55	-3.05	-2.46	0.014	0.159	8.59	8.44	Higher at ED
	Reexperience	Moderate	LINC00235	-0.129	-2.54	-3.06	-2.46	0.0141	0.159	2.75	2.63	Higher at ED
	Reexperience	Moderate	SOX6	0.337	2.54	-3.05	2.46	0.0141	0.159	4.06	4.39	Higher at M6
	Reexperience	Moderate	ENSG00000289331	-0.284	-2.54	-3.06	-2.45	0.0141	0.159	2.8	2.47	Higher at ED
	Reexperience	Moderate	AGTPBP1	-0.15	-2.54	-3.06	-2.45	0.0141	0.159	6.44	6.3	Higher at ED
	Reexperience	Moderate	LAMP2	-0.138	-2.54	-3.06	-2.45	0.0141	0.159	7.49	7.35	Higher at ED
	Reexperience	Moderate	LRRC42	-0.124	-2.54	-3.04	-2.45	0.0141	0.159	1.82	1.7	Higher at ED
	Reexperience	Moderate	CXCR6	0.217	2.54	-3.07	2.45	0.0142	0.16	1.86	2.04	Higher at M6
	Reexperience	Moderate	DDX41	0.0881	2.54	-3.04	2.45	0.0142	0.16	4.73	4.82	Higher at M6
	Reexperience	Moderate	FLNA	0.172	2.54	-3.06	2.45	0.0143	0.16	10.2	10.4	Higher at M6
	Reexperience	Moderate	AEN	-0.154	-2.54	-3.05	-2.45	0.0143	0.16	4.19	4.04	Higher at ED
	Reexperience	Moderate	NSD2	0.0956	2.54	-3.07	2.45	0.0143	0.161	5.43	5.52	Higher at M6
	Reexperience	Moderate	NBPF19	0.106	2.54	-3.07	2.45	0.0144	0.161	5.32	5.43	Higher at M6
	Reexperience	Moderate	XPO7	0.204	2.54	-3.06	2.45	0.0144	0.161	6.26	6.47	Higher at M6
	Reexperience	Moderate	ATP6V1E2	-0.122	-2.53	-3.07	-2.44	0.0145	0.161	2.11	1.98	Higher at ED
	Reexperience	Moderate	BCL11A	-0.1	-2.53	-3.1	-2.44	0.0147	0.161	6.34	6.24	Higher at ED
	Reexperience	Moderate	C21orf58	0.17	2.53	-3.07	2.44	0.0146	0.161	2.25	2.42	Higher at M6
	Reexperience	Moderate	CHIC2	-0.112	-2.53	-3.09	-2.44	0.0147	0.161	6.79	6.67	Higher at ED
	Reexperience	Moderate	ENSG00000289347	-0.253	-2.53	-3.08	-2.45	0.0145	0.161	1.84	1.56	Higher at ED
	Reexperience	Moderate	ENSG00000293550	-0.148	-2.53	-3.09	-2.44	0.0146	0.161	4.13	3.97	Higher at ED
	Reexperience	Moderate	FGFR1	0.122	2.53	-3.09	2.44	0.0146	0.161	2.58	2.69	Higher at M6
	Reexperience	Moderate	HEG1	0.103	2.53	-3.08	2.44	0.0146	0.161	4.99	5.1	Higher at M6
	Reexperience	Moderate	JPX	-0.0929	-2.53	-3.1	-2.44	0.0147	0.161	6.48	6.38	Higher at ED
	Reexperience	Moderate	JUP	0.163	2.53	-3.09	2.44	0.0145	0.161	4.08	4.22	Higher at M6
	Reexperience	Moderate	PIP4K2A	0.272	2.53	-3.07	2.44	0.0147	0.161	8.62	8.89	Higher at M6
	Reexperience	Moderate	POLR2C	-0.0797	-2.53	-3.08	-2.44	0.0146	0.161	4.28	4.2	Higher at ED
	Reexperience	Moderate	PRPF19	0.0994	2.53	-3.08	2.44	0.0146	0.161	5.03	5.13	Higher at M6
	Reexperience	Moderate	RASSF3	-0.117	-2.53	-3.08	-2.45	0.0144	0.161	7.96	7.84	Higher at ED
	Reexperience	Moderate	S100P	-0.379	-2.53	-3.08	-2.44	0.0145	0.161	2.25	1.92	Higher at ED
	Reexperience	Moderate	SMAD7	0.118	2.53	-3.09	2.44	0.0146	0.161	3.68	3.8	Higher at M6
	Reexperience	Moderate	SNX13	-0.12	-2.53	-3.09	-2.44	0.0146	0.161	6.18	6.06	Higher at ED
	Reexperience	Moderate	ST20	-0.17	-2.54	-3.08	-2.44	0.0145	0.161	3.41	3.25	Higher at ED
	Reexperience	Moderate	STMN1	0.142	2.52	-3.1	2.44	0.0146	0.161	2.95	3.1	Higher at M6
	Reexperience	Moderate	STXBP3	-0.117	-2.53	-3.09	-2.44	0.0147	0.161	5.31	5.19	Higher at ED
	Reexperience	Moderate	THBS1	0.336	2.53	-3.08	2.44	0.0147	0.161	4.61	4.94	Higher at M6
	Reexperience	Moderate	UBB	0.316	2.53	-3.08	2.44	0.0146	0.161	9.92	10.2	Higher at M6
	Reexperience	Moderate	ZNF408	-0.0888	-2.53	-3.07	-2.44	0.0147	0.161	3.39	3.3	Higher at ED
	Reexperience	Moderate	ZNF445	-0.114	-2.53	-3.09	-2.44	0.0147	0.161	6.74	6.63	Higher at ED
	Reexperience	Moderate	ARID5B	0.0726	2.52	-3.1	2.44	0.0148	0.162	6.12	6.19	Higher at M6
	Reexperience	Moderate	ENSG00000309098	-0.147	-2.53	-3.09	-2.44	0.0148	0.162	3.47	3.31	Higher at ED
	Reexperience	Moderate	EOMES	0.141	2.52	-3.1	2.44	0.0148	0.162	4.54	4.68	Higher at M6
	Reexperience	Moderate	NME7	-0.223	-2.52	-3.06	-2.44	0.0148	0.162	1.87	1.64	Higher at ED
	Reexperience	Moderate	ZNF20	-0.277	-2.48	-3.14	-2.44	0.0148	0.162	1.99	1.71	Higher at ED
	Reexperience	Moderate	C17orf67	0.135	2.52	-3.09	2.44	0.0148	0.162	1.78	1.91	Higher at M6
	Reexperience	Moderate	ENSG00000288796	0.414	2.52	-3.11	2.44	0.0149	0.162	1.82	2.21	Higher at M6
	Reexperience	Moderate	MTHFD1	0.095	2.52	-3.11	2.43	0.0149	0.162	3.87	3.96	Higher at M6
	Reexperience	Moderate	C2orf68	-0.055	-2.52	-3.11	-2.43	0.015	0.162	5.9	5.85	Higher at ED
	Reexperience	Moderate	HSD17B12	-0.0891	-2.52	-3.1	-2.43	0.015	0.162	3.9	3.81	Higher at ED
	Reexperience	Moderate	PLA2G12A	0.131	2.52	-3.09	2.43	0.015	0.162	3.74	3.87	Higher at M6
	Reexperience	Moderate	PLAAT4	0.123	2.52	-3.11	2.43	0.015	0.162	4.79	4.91	Higher at M6
	Reexperience	Moderate	CAPN1.AS1	0.186	2.52	-3.11	2.43	0.015	0.162	2.97	3.16	Higher at M6
	Reexperience	Moderate	MBNL1	0.0761	2.52	-3.1	2.43	0.015	0.162	8.72	8.8	Higher at M6
	Reexperience	Moderate	SALL2	0.156	2.52	-3.11	2.43	0.015	0.162	1.84	1.99	Higher at M6
	Reexperience	Moderate	GPR137B	0.107	2.52	-3.11	2.43	0.015	0.163	3.27	3.37	Higher at M6
	Reexperience	Moderate	ENSG00000257878	-0.255	-2.52	-3.09	-2.43	0.0151	0.163	3.42	3.15	Higher at ED
	Reexperience	Moderate	HS1BP3	-0.093	-2.52	-3.11	-2.43	0.0151	0.163	5.65	5.56	Higher at ED
	Reexperience	Moderate	ENSG00000279328	-0.13	-2.52	-3.11	-2.43	0.0151	0.163	1.89	1.76	Higher at ED
	Reexperience	Moderate	ENSG00000261226	-0.176	-2.52	-3.09	-2.43	0.0152	0.163	3.72	3.53	Higher at ED
	Reexperience	Moderate	SLC25A38	0.133	2.51	-3.12	2.43	0.0152	0.163	4.4	4.53	Higher at M6
	Reexperience	Moderate	GIMAP6	0.0825	2.51	-3.12	2.43	0.0152	0.163	6.72	6.81	Higher at M6
	Reexperience	Moderate	CD58	-0.13	-2.52	-3.12	-2.43	0.0152	0.163	3.97	3.83	Higher at ED
	Reexperience	Moderate	ENSG00000300728	-0.191	-2.52	-3.11	-2.43	0.0152	0.163	2.43	2.23	Higher at ED
	Reexperience	Moderate	DRAP1	0.12	2.51	-3.11	2.43	0.0152	0.163	5.42	5.54	Higher at M6
	Reexperience	Moderate	ENSG00000279722	-0.145	-2.51	-3.12	-2.43	0.0153	0.164	2.31	2.17	Higher at ED
	Reexperience	Moderate	FASN	0.156	2.51	-3.12	2.43	0.0153	0.164	5.12	5.27	Higher at M6
	Reexperience	Moderate	IRF2.DT	-0.152	-2.51	-3.11	-2.43	0.0153	0.164	3.78	3.62	Higher at ED
	Reexperience	Moderate	TGFBR3	0.168	2.51	-3.13	2.42	0.0153	0.164	4.92	5.09	Higher at M6
	Reexperience	Moderate	BAZ2B	-0.116	-2.51	-3.14	-2.42	0.0154	0.164	7.52	7.4	Higher at ED
	Reexperience	Moderate	CNDP2	0.107	2.51	-3.13	2.42	0.0154	0.164	5.96	6.07	Higher at M6
	Reexperience	Moderate	EAPP	-0.106	-2.51	-3.12	-2.42	0.0154	0.164	3.93	3.82	Higher at ED
	Reexperience	Moderate	MAPK14	-0.126	-2.51	-3.13	-2.42	0.0154	0.164	7.51	7.38	Higher at ED
	Reexperience	Moderate	REX1BD	0.0958	2.51	-3.13	2.42	0.0154	0.164	4.15	4.24	Higher at M6
	Reexperience	Moderate	FNIP1	-0.137	-2.51	-3.14	-2.42	0.0155	0.165	6.72	6.58	Higher at ED
	Reexperience	Moderate	MAP3K4	0.0694	2.51	-3.14	2.42	0.0155	0.165	5.21	5.28	Higher at M6
	Reexperience	Moderate	TFDP1	0.272	2.5	-3.12	2.42	0.0156	0.166	5.24	5.51	Higher at M6
	Reexperience	Moderate	NFAM1	-0.191	-2.5	-3.15	-2.42	0.0157	0.166	8.5	8.31	Higher at ED
	Reexperience	Moderate	ENEMAL	-0.171	-2.5	-3.15	-2.41	0.0157	0.167	2.16	1.98	Higher at ED
	Reexperience	Moderate	LINC03072	-0.107	-2.5	-3.14	-2.41	0.0157	0.167	3.27	3.16	Higher at ED
	Reexperience	Moderate	MFAP3L	0.255	2.5	-3.14	2.41	0.0157	0.167	3.71	3.96	Higher at M6
	Reexperience	Moderate	LOXHD1	-0.182	-2.5	-3.16	-2.41	0.0158	0.167	2.47	2.32	Higher at ED
	Reexperience	Moderate	HUWE1	0.128	2.5	-3.14	2.41	0.0158	0.167	7.69	7.82	Higher at M6
	Reexperience	Moderate	AGAP3	0.114	2.5	-3.14	2.41	0.0159	0.168	4.17	4.28	Higher at M6
	Reexperience	Moderate	C1RL	-0.133	-2.5	-3.16	-2.41	0.0159	0.168	6.12	5.98	Higher at ED
	Reexperience	Moderate	CASP8	-0.0825	-2.5	-3.16	-2.41	0.0159	0.168	6.99	6.9	Higher at ED
	Reexperience	Moderate	NDUFB7	0.118	2.5	-3.15	2.41	0.0159	0.168	3.7	3.82	Higher at M6
	Reexperience	Moderate	NUP188	0.0988	2.5	-3.16	2.41	0.0159	0.168	4.71	4.81	Higher at M6
	Reexperience	Moderate	SLC15A4	-0.118	-2.49	-3.16	-2.41	0.016	0.168	6.04	5.93	Higher at ED
	Reexperience	Moderate	ENSG00000257221	-0.123	-2.49	-3.17	-2.41	0.016	0.168	3.83	3.71	Higher at ED
	Reexperience	Moderate	GSE1	0.107	2.49	-3.15	2.41	0.016	0.168	6.23	6.34	Higher at M6
	Reexperience	Moderate	CHTOP	-0.0613	-2.49	-3.17	-2.41	0.0161	0.169	6.14	6.08	Higher at ED
	Reexperience	Moderate	ING2	-0.133	-2.49	-3.16	-2.41	0.0162	0.169	2.11	1.97	Higher at ED
	Reexperience	Moderate	MSC.AS1	0.14	2.49	-3.18	2.41	0.0161	0.169	2.42	2.54	Higher at M6
	Reexperience	Moderate	PAPSS1	0.112	2.49	-3.18	2.41	0.0162	0.169	4.34	4.45	Higher at M6
	Reexperience	Moderate	RHBDD2	-0.0929	-2.49	-3.17	-2.41	0.0161	0.169	4.63	4.54	Higher at ED
	Reexperience	Moderate	SELENOW	0.0991	2.49	-3.17	2.41	0.0161	0.169	3.57	3.67	Higher at M6
	Reexperience	Moderate	TOM1	-0.114	-2.49	-3.17	-2.41	0.0161	0.169	5.92	5.8	Higher at ED
	Reexperience	Moderate	VKORC1	0.0893	2.49	-3.17	2.41	0.0162	0.169	3.98	4.07	Higher at M6
	Reexperience	Moderate	STARD8	0.162	2.49	-3.16	2.4	0.0162	0.169	2.39	2.56	Higher at M6
	Reexperience	Moderate	SGSM3	0.11	2.49	-3.17	2.4	0.0162	0.169	4.72	4.83	Higher at M6
	Reexperience	Moderate	KIAA0825	-0.133	-2.49	-3.18	-2.4	0.0162	0.169	4.21	4.07	Higher at ED
	Reexperience	Moderate	PPP1R37	0.106	2.49	-3.18	2.4	0.0163	0.169	3.38	3.48	Higher at M6
	Reexperience	Moderate	RNF103	-0.0785	-2.49	-3.18	-2.4	0.0163	0.17	4.94	4.86	Higher at ED
	Reexperience	Moderate	DHRS13	-0.189	-2.48	-3.18	-2.4	0.0164	0.17	4.72	4.53	Higher at ED
	Reexperience	Moderate	NEK6	-0.118	-2.48	-3.18	-2.4	0.0164	0.17	6.44	6.32	Higher at ED
	Reexperience	Moderate	SRGN	-0.248	-2.48	-3.19	-2.4	0.0164	0.17	8.53	8.29	Higher at ED
	Reexperience	Moderate	C18orf32	-0.0828	-2.48	-3.19	-2.4	0.0164	0.17	3.89	3.81	Higher at ED
	Reexperience	Moderate	C12orf75	0.132	2.48	-3.19	2.4	0.0165	0.17	2.78	2.91	Higher at M6
	Reexperience	Moderate	ENSG00000273151	-0.12	-2.48	-3.19	-2.4	0.0164	0.17	3.38	3.24	Higher at ED
	Reexperience	Moderate	ENSG00000279425	-0.153	-2.48	-3.17	-2.4	0.0164	0.17	3.37	3.21	Higher at ED
	Reexperience	Moderate	LINC02427	-0.152	-2.48	-3.18	-2.4	0.0165	0.17	2.05	1.89	Higher at ED
	Reexperience	Moderate	ZNF787	-0.112	-2.48	-3.18	-2.4	0.0165	0.17	4.85	4.74	Higher at ED
	Reexperience	Moderate	DDX51	0.115	2.48	-3.19	2.4	0.0165	0.17	3.69	3.8	Higher at M6
	Reexperience	Moderate	GYPB	0.382	2.49	-3.16	2.4	0.0165	0.17	2.62	2.99	Higher at M6
	Reexperience	Moderate	OSBPL11	-0.0977	-2.48	-3.2	-2.4	0.0166	0.17	5.91	5.82	Higher at ED
	Reexperience	Moderate	TCF3	0.151	2.48	-3.18	2.4	0.0166	0.17	6.19	6.35	Higher at M6
	Reexperience	Moderate	HYOU1	0.128	2.48	-3.19	2.39	0.0166	0.171	5.36	5.49	Higher at M6
	Reexperience	Moderate	IPCEF1	0.0668	2.48	-3.2	2.39	0.0167	0.171	5.89	5.96	Higher at M6
	Reexperience	Moderate	ATOX1	-0.0783	-2.48	-3.19	-2.39	0.0167	0.171	4.41	4.33	Higher at ED
	Reexperience	Moderate	FAM217B	-0.0979	-2.47	-3.2	-2.39	0.0168	0.172	4.78	4.68	Higher at ED
	Reexperience	Moderate	NINJ1	-0.173	-2.47	-3.21	-2.39	0.0168	0.172	6.58	6.41	Higher at ED
	Reexperience	Moderate	ZNF608	-0.168	-2.47	-3.21	-2.39	0.0168	0.172	2.91	2.76	Higher at ED
	Reexperience	Moderate	ABCC13	0.357	2.47	-3.2	2.39	0.0169	0.172	1.67	2.01	Higher at M6
	Reexperience	Moderate	ADSL	0.076	2.47	-3.21	2.39	0.0169	0.172	4.46	4.53	Higher at M6
	Reexperience	Moderate	WRNIP1	0.071	2.47	-3.2	2.39	0.0169	0.173	4.76	4.83	Higher at M6
	Reexperience	Moderate	NPRL2	0.0933	2.47	-3.21	2.39	0.0171	0.174	3.86	3.96	Higher at M6
	Reexperience	Moderate	RBMXL1	-0.0948	-2.47	-3.21	-2.39	0.0171	0.174	4.96	4.87	Higher at ED
	Reexperience	Moderate	ST8SIA4	-0.143	-2.47	-3.22	-2.39	0.017	0.174	7.28	7.14	Higher at ED
	Reexperience	Moderate	ENSG00000289504	-0.117	-2.47	-3.21	-2.39	0.0171	0.174	4.47	4.35	Higher at ED
	Reexperience	Moderate	PLEK2	0.304	2.46	-3.22	2.38	0.0171	0.174	2.83	3.09	Higher at M6
	Reexperience	Moderate	MTIF3	-0.11	-2.47	-3.21	-2.38	0.0171	0.174	3.12	3.01	Higher at ED
	Reexperience	Moderate	EARS2	0.097	2.46	-3.22	2.38	0.0172	0.174	3.37	3.47	Higher at M6
	Reexperience	Moderate	SREBF2	0.122	2.46	-3.21	2.38	0.0172	0.174	5.9	6.02	Higher at M6
	Reexperience	Moderate	CD55	-0.158	-2.46	-3.23	-2.38	0.0173	0.174	7.69	7.53	Higher at ED
	Reexperience	Moderate	KAZN	-0.233	-2.46	-3.23	-2.38	0.0173	0.174	2.84	2.65	Higher at ED
	Reexperience	Moderate	MCEMP1	-0.271	-2.46	-3.24	-2.38	0.0173	0.174	3.21	2.93	Higher at ED
	Reexperience	Moderate	PCYT2	0.109	2.46	-3.23	2.38	0.0173	0.174	3.45	3.56	Higher at M6
	Reexperience	Moderate	RTEL1	0.14	2.46	-3.21	2.38	0.0173	0.174	3.65	3.79	Higher at M6
	Reexperience	Moderate	TOP3B	0.0987	2.46	-3.22	2.38	0.0172	0.174	4.46	4.56	Higher at M6
	Reexperience	Moderate	UBAC1	0.131	2.46	-3.23	2.38	0.0172	0.174	4.06	4.18	Higher at M6
	Reexperience	Moderate	ENSG00000269514	-0.113	-2.46	-3.23	-2.38	0.0173	0.175	3.67	3.56	Higher at ED
	Reexperience	Moderate	EIF2B2	0.0907	2.46	-3.22	2.38	0.0174	0.175	3.47	3.56	Higher at M6
	Reexperience	Moderate	FUT11	0.0937	2.46	-3.24	2.38	0.0174	0.175	4.86	4.95	Higher at M6
	Reexperience	Moderate	APOBEC3D	0.0925	2.46	-3.25	2.37	0.0176	0.175	4.47	4.56	Higher at M6
	Reexperience	Moderate	C1orf174	0.0616	2.46	-3.24	2.38	0.0175	0.175	4.12	4.18	Higher at M6
	Reexperience	Moderate	ENSG00000230492	-0.229	-2.46	-3.24	-2.38	0.0175	0.175	2.42	2.17	Higher at ED
	Reexperience	Moderate	EXOSC4	0.115	2.46	-3.21	2.37	0.0176	0.175	2.03	2.14	Higher at M6
	Reexperience	Moderate	MKNK1	-0.108	-2.46	-3.24	-2.38	0.0175	0.175	6.27	6.16	Higher at ED
	Reexperience	Moderate	NFATC3	0.078	2.46	-3.22	2.38	0.0175	0.175	7.35	7.43	Higher at M6
	Reexperience	Moderate	ORC3	-0.133	-2.45	-3.22	-2.37	0.0176	0.175	3.04	2.91	Higher at ED
	Reexperience	Moderate	PHF12	-0.114	-2.46	-3.23	-2.38	0.0175	0.175	7.28	7.16	Higher at ED
	Reexperience	Moderate	RUFY1	0.0943	2.46	-3.23	2.38	0.0175	0.175	5.52	5.62	Higher at M6
	Reexperience	Moderate	VCPKMT	-0.135	-2.46	-3.23	-2.37	0.0176	0.175	3.12	2.98	Higher at ED
	Reexperience	Moderate	VTI1B	0.158	2.46	-3.23	2.37	0.0176	0.175	5.93	6.09	Higher at M6
	Reexperience	Moderate	YIF1A	-0.0815	-2.45	-3.25	-2.37	0.0176	0.175	3.17	3.09	Higher at ED
	Reexperience	Moderate	ZNF18	-0.0963	-2.46	-3.22	-2.37	0.0176	0.175	3.59	3.5	Higher at ED
	Reexperience	Moderate	LPIN1	0.0857	2.45	-3.25	2.37	0.0176	0.175	5.58	5.66	Higher at M6
	Reexperience	Moderate	RC3H2	0.0651	2.45	-3.24	2.37	0.0176	0.175	6.18	6.24	Higher at M6
	Reexperience	Moderate	TTL	0.0913	2.45	-3.24	2.37	0.0176	0.175	4.53	4.62	Higher at M6
	Reexperience	Moderate	ACSF2	0.124	2.45	-3.24	2.37	0.0177	0.175	2.54	2.66	Higher at M6
	Reexperience	Moderate	ANKRD16	0.148	2.45	-3.24	2.37	0.0177	0.175	1.82	1.96	Higher at M6
	Reexperience	Moderate	HERC2P9	0.108	2.45	-3.25	2.37	0.0177	0.175	4.2	4.31	Higher at M6
	Reexperience	Moderate	MYO1C	0.132	2.45	-3.25	2.37	0.0178	0.176	3.8	3.93	Higher at M6
	Reexperience	Moderate	ENSG00000302206	-0.215	-2.45	-3.25	-2.37	0.0178	0.176	3.83	3.61	Higher at ED
	Reexperience	Moderate	SFXN3	0.0714	2.45	-3.25	2.37	0.0178	0.176	4.61	4.68	Higher at M6
	Reexperience	Moderate	PF4	0.273	2.45	-3.25	2.37	0.0178	0.176	4.93	5.21	Higher at M6
	Reexperience	Moderate	AREL1	-0.0927	-2.45	-3.26	-2.37	0.0179	0.176	6.36	6.27	Higher at ED
	Reexperience	Moderate	C9orf72	-0.168	-2.45	-3.26	-2.37	0.0179	0.176	6.27	6.1	Higher at ED
	Reexperience	Moderate	ENSG00000279884	-0.144	-2.45	-3.27	-2.36	0.018	0.176	2.92	2.75	Higher at ED
	Reexperience	Moderate	GMCL1	-0.0854	-2.45	-3.25	-2.37	0.018	0.176	4.69	4.61	Higher at ED
	Reexperience	Moderate	MBNL2	0.0993	2.45	-3.25	2.37	0.018	0.176	4.69	4.79	Higher at M6
	Reexperience	Moderate	MTHFSD	-0.0888	-2.45	-3.24	-2.37	0.018	0.176	3.85	3.76	Higher at ED
	Reexperience	Moderate	RAP1GAP	0.647	2.44	-3.27	2.36	0.018	0.176	1.88	2.38	Higher at M6
	Reexperience	Moderate	SAT2	0.116	2.45	-3.23	2.37	0.018	0.176	2.85	2.96	Higher at M6
	Reexperience	Moderate	SMPD1	0.0781	2.45	-3.26	2.36	0.0181	0.176	4.19	4.26	Higher at M6
	Reexperience	Moderate	SPATA2	-0.0999	-2.45	-3.23	-2.37	0.0179	0.176	4.33	4.23	Higher at ED
	Reexperience	Moderate	THYN1	0.11	2.45	-3.25	2.37	0.0179	0.176	2.71	2.82	Higher at M6
	Reexperience	Moderate	WDR46	0.0954	2.45	-3.25	2.36	0.018	0.176	3.67	3.76	Higher at M6
	Reexperience	Moderate	ZNF236	0.0727	2.45	-3.26	2.37	0.018	0.176	5.23	5.3	Higher at M6
	Reexperience	Moderate	ADA	0.115	2.44	-3.27	2.36	0.0181	0.176	4.16	4.27	Higher at M6
	Reexperience	Moderate	GZF1	-0.0904	-2.44	-3.24	-2.36	0.0181	0.176	3.24	3.15	Higher at ED
	Reexperience	Moderate	TMED3	0.106	2.44	-3.25	2.36	0.0181	0.176	4.22	4.33	Higher at M6
	Reexperience	Moderate	ENSG00000290018	-0.318	-2.44	-3.26	-2.36	0.0182	0.177	5.91	5.58	Higher at ED
	Reexperience	Moderate	TSPAN9	0.243	2.44	-3.27	2.36	0.0182	0.177	1.86	2.08	Higher at M6
	Reexperience	Moderate	ZNF664	0.08	2.44	-3.27	2.36	0.0182	0.177	4.85	4.93	Higher at M6
	Reexperience	Moderate	ARRDC3	-0.211	-2.44	-3.27	-2.36	0.0184	0.177	7.2	7	Higher at ED
	Reexperience	Moderate	CCR5	0.16	2.44	-3.28	2.36	0.0183	0.177	3.98	4.13	Higher at M6
	Reexperience	Moderate	CDH1	0.298	2.43	-3.28	2.36	0.0183	0.177	1.9	2.19	Higher at M6
	Reexperience	Moderate	DDX10P1	-0.29	-2.44	-3.25	-2.36	0.0183	0.177	1.95	1.65	Higher at ED
	Reexperience	Moderate	FDPS	0.0756	2.44	-3.26	2.36	0.0183	0.177	4.41	4.48	Higher at M6
	Reexperience	Moderate	FOXO3B	0.12	2.44	-3.27	2.36	0.0183	0.177	3.22	3.34	Higher at M6
	Reexperience	Moderate	KNL1	0.201	2.44	-3.28	2.36	0.0183	0.177	1.81	2.01	Higher at M6
	Reexperience	Moderate	NCK2	0.0872	2.44	-3.26	2.36	0.0183	0.177	5.85	5.93	Higher at M6
	Reexperience	Moderate	PPP1R12B	-0.143	-2.44	-3.28	-2.36	0.0182	0.177	7	6.85	Higher at ED
	Reexperience	Moderate	RBM33	-0.0687	-2.44	-3.27	-2.36	0.0184	0.177	8.15	8.08	Higher at ED
	Reexperience	Moderate	YDJC	0.102	2.44	-3.27	2.36	0.0183	0.177	3.48	3.58	Higher at M6
	Reexperience	Moderate	RAB4A	0.0959	2.44	-3.27	2.36	0.0184	0.177	3.73	3.82	Higher at M6
	Reexperience	Moderate	CMAS	0.168	2.43	-3.29	2.36	0.0184	0.177	3.12	3.27	Higher at M6
	Reexperience	Moderate	ENSG00000293016	-0.282	-2.44	-3.28	-2.35	0.0185	0.178	4.91	4.62	Higher at ED
	Reexperience	Moderate	JADE1	-0.0746	-2.43	-3.27	-2.35	0.0186	0.179	5.72	5.65	Higher at ED
	Reexperience	Moderate	TSHZ1	0.0867	2.43	-3.29	2.35	0.0186	0.179	5.06	5.14	Higher at M6
	Reexperience	Moderate	LINGO3	-0.143	-2.43	-3.28	-2.35	0.0186	0.179	2.82	2.68	Higher at ED
	Reexperience	Moderate	ZNF831	0.109	2.43	-3.29	2.35	0.0186	0.179	6.38	6.49	Higher at M6
	Reexperience	Moderate	ENSG00000280027	-0.19	-2.43	-3.29	-2.35	0.0187	0.179	1.92	1.73	Higher at ED
	Reexperience	Moderate	RAE1	-0.0655	-2.43	-3.29	-2.35	0.0187	0.179	4.16	4.09	Higher at ED
	Reexperience	Moderate	MAP3K5.AS2	-0.157	-2.43	-3.3	-2.35	0.0188	0.18	2.79	2.63	Higher at ED
	Reexperience	Moderate	ST7	0.16	2.43	-3.28	2.35	0.0188	0.18	2.22	2.38	Higher at M6
	Reexperience	Moderate	DMAC2	0.0951	2.43	-3.29	2.35	0.0188	0.18	3.62	3.72	Higher at M6
	Reexperience	Moderate	CXXC1	0.0807	2.43	-3.3	2.35	0.0189	0.18	5	5.08	Higher at M6
	Reexperience	Moderate	MARCHF7	-0.139	-2.42	-3.3	-2.35	0.0189	0.18	7	6.86	Higher at ED
	Reexperience	Moderate	BBIP1	-0.0984	-2.42	-3.3	-2.34	0.0191	0.18	4.54	4.44	Higher at ED
	Reexperience	Moderate	BPGM	0.413	2.43	-3.3	2.34	0.0191	0.18	5.84	6.28	Higher at M6
	Reexperience	Moderate	C11orf54	-0.101	-2.43	-3.3	-2.35	0.019	0.18	3.9	3.8	Higher at ED
	Reexperience	Moderate	CFAP58	-0.185	-2.42	-3.31	-2.35	0.019	0.18	1.7	1.5	Higher at ED
	Reexperience	Moderate	GZMM	0.145	2.42	-3.31	2.34	0.019	0.18	3.75	3.88	Higher at M6
	Reexperience	Moderate	HSPH1	0.187	2.42	-3.28	2.35	0.019	0.18	4.71	4.9	Higher at M6
	Reexperience	Moderate	LINC02975	-0.197	-2.43	-3.29	-2.35	0.019	0.18	2.89	2.68	Higher at ED
	Reexperience	Moderate	LPIN2	0.116	2.42	-3.31	2.35	0.019	0.18	7.11	7.23	Higher at M6
	Reexperience	Moderate	SLC22A15	-0.128	-2.42	-3.31	-2.35	0.019	0.18	4.3	4.17	Higher at ED
	Reexperience	Moderate	SLC25A35	0.136	2.42	-3.3	2.34	0.0191	0.18	2.55	2.68	Higher at M6
	Reexperience	Moderate	ZDHHC18	-0.166	-2.42	-3.31	-2.34	0.0191	0.18	7.98	7.82	Higher at ED
	Reexperience	Moderate	ZNF701	-0.108	-2.42	-3.3	-2.34	0.0191	0.18	4.9	4.79	Higher at ED
	Reexperience	Moderate	FASTKD5	-0.0655	-2.42	-3.28	-2.34	0.0191	0.181	4.45	4.38	Higher at ED
	Reexperience	Moderate	B3GNT8	-0.192	-2.42	-3.32	-2.34	0.0192	0.181	4.94	4.75	Higher at ED
	Reexperience	Moderate	ENSG00000280138	-0.143	-2.42	-3.32	-2.34	0.0193	0.181	6.42	6.28	Higher at ED
	Reexperience	Moderate	ENSG00000290386	0.214	2.42	-3.31	2.34	0.0193	0.181	1.88	2.08	Higher at M6
	Reexperience	Moderate	FBXO7	0.315	2.42	-3.31	2.34	0.0193	0.181	9	9.32	Higher at M6
	Reexperience	Moderate	GFI1B	0.292	2.42	-3.3	2.34	0.0193	0.181	3.51	3.8	Higher at M6
	Reexperience	Moderate	LNCRNA.IUR	0.218	2.42	-3.33	2.34	0.0193	0.181	3.13	3.31	Higher at M6
	Reexperience	Moderate	NFE4	-0.203	-2.42	-3.32	-2.34	0.0193	0.181	2.62	2.38	Higher at ED
	Reexperience	Moderate	PCNX1	-0.0943	-2.42	-3.32	-2.34	0.0193	0.181	8.13	8.04	Higher at ED
	Reexperience	Moderate	PLOD3	0.116	2.42	-3.3	2.34	0.0192	0.181	3.84	3.95	Higher at M6
	Reexperience	Moderate	POP7	0.165	2.41	-3.3	2.34	0.0193	0.181	2.21	2.37	Higher at M6
	Reexperience	Moderate	SYTL1	0.11	2.42	-3.31	2.34	0.0193	0.181	5.83	5.94	Higher at M6
	Reexperience	Moderate	TBCD	0.0887	2.42	-3.32	2.34	0.0192	0.181	5.6	5.69	Higher at M6
	Reexperience	Moderate	TBX21	0.176	2.42	-3.32	2.34	0.0193	0.181	5.22	5.4	Higher at M6
	Reexperience	Moderate	TIMM50	0.0911	2.42	-3.31	2.34	0.0193	0.181	3.29	3.38	Higher at M6
	Reexperience	Moderate	TLR5	-0.186	-2.42	-3.32	-2.34	0.0192	0.181	5.07	4.89	Higher at ED
	Reexperience	Moderate	NCKIPSD	0.11	2.42	-3.31	2.34	0.0194	0.181	3.32	3.43	Higher at M6
	Reexperience	Moderate	FFAR2	-0.17	-2.42	-3.33	-2.34	0.0194	0.181	6.85	6.69	Higher at ED
	Reexperience	Moderate	LINC02693	0.114	2.42	-3.32	2.34	0.0194	0.181	2.74	2.85	Higher at M6
	Reexperience	Moderate	ADGRE3	-0.2	-2.41	-3.33	-2.34	0.0194	0.181	6.56	6.36	Higher at ED
	Reexperience	Moderate	MAP3K12	0.103	2.41	-3.33	2.34	0.0195	0.181	3.35	3.45	Higher at M6
	Reexperience	Moderate	ENSG00000288838	-0.0914	-2.41	-3.33	-2.34	0.0195	0.181	5.8	5.7	Higher at ED
	Reexperience	Moderate	ARID4A	-0.158	-2.41	-3.32	-2.34	0.0195	0.181	6.13	5.98	Higher at ED
	Reexperience	Moderate	PPCDC	-0.134	-2.41	-3.33	-2.34	0.0195	0.181	5.08	4.95	Higher at ED
	Reexperience	Moderate	UCP2	0.123	2.41	-3.33	2.33	0.0196	0.181	7.9	8.02	Higher at M6
	Reexperience	Moderate	PHACTR2	0.0744	2.41	-3.33	2.33	0.0196	0.182	5.33	5.41	Higher at M6
	Reexperience	Moderate	IL1RN	-0.226	-2.41	-3.33	-2.33	0.0197	0.182	5.7	5.47	Higher at ED
	Reexperience	Moderate	CLN8.AS1	0.242	2.41	-3.34	2.33	0.0197	0.183	3.73	3.95	Higher at M6
	Reexperience	Moderate	BCS1L	0.112	2.41	-3.33	2.33	0.0198	0.183	2.23	2.34	Higher at M6
	Reexperience	Moderate	ENSG00000216809	-0.185	-2.41	-3.32	-2.33	0.0198	0.183	1.81	1.62	Higher at ED
	Reexperience	Moderate	ENSG00000231563	-0.127	-2.41	-3.33	-2.33	0.0199	0.183	3.47	3.33	Higher at ED
	Reexperience	Moderate	GIMAP8	0.0986	2.41	-3.35	2.33	0.0199	0.183	6.07	6.17	Higher at M6
	Reexperience	Moderate	OTUD1	-0.106	-2.41	-3.34	-2.33	0.0198	0.183	4.9	4.79	Higher at ED
	Reexperience	Moderate	RSBN1L	-0.0713	-2.41	-3.35	-2.33	0.0199	0.183	6.15	6.08	Higher at ED
	Reexperience	Moderate	ZNF689	0.0819	2.41	-3.34	2.33	0.0199	0.183	3.78	3.86	Higher at M6
	Reexperience	Moderate	ADAM19	-0.125	-2.4	-3.35	-2.33	0.02	0.183	7.23	7.11	Higher at ED
	Reexperience	Moderate	CEP85	0.0899	2.4	-3.34	2.33	0.02	0.183	3.65	3.73	Higher at M6
	Reexperience	Moderate	CREG1	0.265	2.4	-3.34	2.33	0.02	0.183	5.2	5.47	Higher at M6
	Reexperience	Moderate	ENSG00000289191	0.197	2.4	-3.35	2.33	0.0201	0.183	1.66	1.85	Higher at M6
	Reexperience	Moderate	FOSL2	-0.174	-2.4	-3.35	-2.33	0.02	0.183	8.02	7.85	Higher at ED
	Reexperience	Moderate	KDM6A	-0.0641	-2.4	-3.36	-2.33	0.02	0.183	6.8	6.74	Higher at ED
	Reexperience	Moderate	LPXN	0.0903	2.4	-3.35	2.32	0.0201	0.183	5.3	5.39	Higher at M6
	Reexperience	Moderate	RALGPS1	-0.0857	-2.4	-3.35	-2.33	0.02	0.183	3.95	3.87	Higher at ED
	Reexperience	Moderate	SLC35D1	0.0815	2.4	-3.35	2.33	0.02	0.183	4.22	4.31	Higher at M6
	Reexperience	Moderate	SPAG9	-0.0993	-2.4	-3.36	-2.32	0.0201	0.183	6.94	6.84	Higher at ED
	Reexperience	Moderate	ST3GAL4	-0.18	-2.4	-3.36	-2.33	0.02	0.183	4.21	4.02	Higher at ED
	Reexperience	Moderate	ZFYVE19	0.0921	2.4	-3.34	2.33	0.0201	0.183	3.53	3.62	Higher at M6
	Reexperience	Moderate	AK9	-0.156	-2.4	-3.33	-2.32	0.0202	0.184	3.14	2.98	Higher at ED
	Reexperience	Moderate	FLACC1	0.255	2.4	-3.37	2.32	0.0202	0.184	3.17	3.4	Higher at M6
	Reexperience	Moderate	FMNL2	0.15	2.4	-3.36	2.32	0.0202	0.184	1.79	1.94	Higher at M6
	Reexperience	Moderate	PA2G4	0.177	2.4	-3.35	2.32	0.0202	0.184	6.02	6.21	Higher at M6
	Reexperience	Moderate	SULF2	-0.154	-2.4	-3.37	-2.32	0.0202	0.184	6.97	6.81	Higher at ED
	Reexperience	Moderate	C10orf105	-0.168	-2.4	-3.36	-2.32	0.0203	0.184	3.86	3.69	Higher at ED
	Reexperience	Moderate	KLRG1	0.135	2.4	-3.37	2.32	0.0204	0.185	3.88	4.01	Higher at M6
	Reexperience	Moderate	SELENBP1	0.344	2.4	-3.36	2.32	0.0203	0.185	7.11	7.45	Higher at M6
	Reexperience	Moderate	EPB41	0.286	2.4	-3.36	2.32	0.0204	0.185	10.1	10.4	Higher at M6
	Reexperience	Moderate	MZF1.AS1	-0.072	-2.4	-3.36	-2.32	0.0204	0.185	5.23	5.15	Higher at ED
	Reexperience	Moderate	HEXD	0.104	2.39	-3.37	2.32	0.0204	0.185	4.4	4.51	Higher at M6
	Reexperience	Moderate	PPP4R1	-0.136	-2.39	-3.37	-2.32	0.0204	0.185	6.54	6.41	Higher at ED
	Reexperience	Moderate	ERGIC2	-0.216	-2.39	-3.35	-2.32	0.0205	0.185	4.67	4.45	Higher at ED
	Reexperience	Moderate	NUP93	0.095	2.39	-3.36	2.32	0.0205	0.185	4.11	4.2	Higher at M6
	Reexperience	Moderate	PEAK3	-0.197	-2.39	-3.37	-2.32	0.0205	0.185	4.99	4.79	Higher at ED
	Reexperience	Moderate	PLP2	-0.119	-2.39	-3.38	-2.32	0.0205	0.185	6.65	6.53	Higher at ED
	Reexperience	Moderate	BTK	0.0923	2.39	-3.37	2.32	0.0205	0.185	5.35	5.44	Higher at M6
	Reexperience	Moderate	LINC02968	0.153	2.39	-3.37	2.32	0.0205	0.185	2.24	2.37	Higher at M6
	Reexperience	Moderate	BEX3	0.162	2.39	-3.38	2.32	0.0206	0.185	3.04	3.17	Higher at M6
	Reexperience	Moderate	RABIF	-0.0808	-2.39	-3.36	-2.31	0.0206	0.185	4.15	4.07	Higher at ED
	Reexperience	Moderate	APH1B	-0.0787	-2.39	-3.38	-2.31	0.0206	0.186	4.1	4.02	Higher at ED
	Reexperience	Moderate	ATF6	-0.101	-2.39	-3.38	-2.31	0.0207	0.186	6.83	6.73	Higher at ED
	Reexperience	Moderate	SHOC2	-0.14	-2.39	-3.38	-2.31	0.0207	0.186	6.73	6.59	Higher at ED
	Reexperience	Moderate	ENSG00000279811	-0.126	-2.39	-3.38	-2.31	0.0207	0.186	3.74	3.61	Higher at ED
	Reexperience	Moderate	CCDC6	0.0677	2.39	-3.38	2.31	0.0208	0.186	5.05	5.12	Higher at M6
	Reexperience	Moderate	EIF2AK1	0.271	2.39	-3.37	2.31	0.0208	0.186	7.32	7.6	Higher at M6
	Reexperience	Moderate	ATP7B	-0.17	-2.39	-3.38	-2.31	0.0208	0.186	2.2	2.04	Higher at ED
	Reexperience	Moderate	PIGX	-0.0924	-2.39	-3.39	-2.31	0.0208	0.186	4.18	4.09	Higher at ED
	Reexperience	Moderate	DHRS7B	-0.104	-2.39	-3.38	-2.31	0.0208	0.186	3.52	3.42	Higher at ED
	Reexperience	Moderate	FAM157C	-0.186	-2.38	-3.39	-2.31	0.0209	0.187	7.64	7.45	Higher at ED
	Reexperience	Moderate	LIMD1.AS1	0.136	2.39	-3.37	2.31	0.021	0.187	1.63	1.77	Higher at M6
	Reexperience	Moderate	SLC39A3	0.0738	2.38	-3.39	2.31	0.021	0.187	3.41	3.48	Higher at M6
	Reexperience	Moderate	YWHAH	0.111	2.38	-3.39	2.31	0.021	0.187	5.62	5.73	Higher at M6
	Reexperience	Moderate	C5AR1	-0.203	-2.38	-3.39	-2.31	0.021	0.187	7.95	7.75	Higher at ED
	Reexperience	Moderate	FLNB	0.112	2.38	-3.4	2.31	0.0211	0.187	5.79	5.91	Higher at M6
	Reexperience	Moderate	TTC16	0.152	2.38	-3.4	2.31	0.0211	0.187	3.52	3.69	Higher at M6
	Reexperience	Moderate	PSMB8.AS1	-0.0923	-2.38	-3.4	-2.31	0.0211	0.188	5.87	5.78	Higher at ED
	Reexperience	Moderate	ENSG00000286076	-0.234	-2.38	-3.4	-2.31	0.0212	0.188	3.96	3.72	Higher at ED
	Reexperience	Moderate	PAN2	0.102	2.38	-3.4	2.31	0.0212	0.188	4.65	4.75	Higher at M6
	Reexperience	Moderate	ZNF542P	0.15	2.38	-3.38	2.3	0.0212	0.188	2.11	2.26	Higher at M6
	Reexperience	Moderate	PLEKHG3	-0.132	-2.38	-3.41	-2.3	0.0212	0.188	7.85	7.72	Higher at ED
	Reexperience	Moderate	SEPTIN5	0.238	2.38	-3.4	2.3	0.0212	0.188	3.44	3.66	Higher at M6
	Reexperience	Moderate	PTPN18	0.099	2.38	-3.4	2.3	0.0213	0.188	7.02	7.12	Higher at M6
	Reexperience	Moderate	KCNJ15	-0.206	-2.38	-3.41	-2.3	0.0213	0.189	7.31	7.11	Higher at ED
	Reexperience	Moderate	ALAS2	0.433	2.37	-3.41	2.3	0.0215	0.189	9.72	10.1	Higher at M6
	Reexperience	Moderate	ALDH18A1	0.105	2.37	-3.41	2.3	0.0214	0.189	3.3	3.41	Higher at M6
	Reexperience	Moderate	ENSG00000270210	-0.222	-2.37	-3.42	-2.3	0.0214	0.189	2	1.75	Higher at ED
	Reexperience	Moderate	PPM1F	-0.125	-2.37	-3.41	-2.3	0.0215	0.189	7.37	7.25	Higher at ED
	Reexperience	Moderate	DPY19L1	0.0854	2.37	-3.41	2.3	0.0215	0.189	3.79	3.87	Higher at M6
	Reexperience	Moderate	GOLGA8N	0.122	2.37	-3.41	2.3	0.0215	0.19	3.7	3.83	Higher at M6
	Reexperience	Moderate	PQBP1	0.0755	2.37	-3.39	2.3	0.0215	0.19	4.24	4.32	Higher at M6
	Reexperience	Moderate	NLRP6	-0.228	-2.37	-3.41	-2.3	0.0216	0.19	5.06	4.82	Higher at ED
	Reexperience	Moderate	STK16	0.106	2.37	-3.42	2.3	0.0216	0.19	3.21	3.31	Higher at M6
	Reexperience	Moderate	TESK1	0.0805	2.37	-3.42	2.3	0.0217	0.19	4.19	4.27	Higher at M6
	Reexperience	Moderate	CASK	-0.095	-2.37	-3.42	-2.3	0.0217	0.191	4.81	4.71	Higher at ED
	Reexperience	Moderate	HAL	-0.176	-2.37	-3.42	-2.29	0.0218	0.191	5.32	5.14	Higher at ED
	Reexperience	Moderate	ZNF136	-0.116	-2.37	-3.4	-2.29	0.0218	0.191	3.59	3.47	Higher at ED
	Reexperience	Moderate	LINC.PINT	-0.0826	-2.37	-3.42	-2.29	0.0218	0.191	8.51	8.42	Higher at ED
	Reexperience	Moderate	ENSG00000307599	-0.182	-2.37	-3.43	-2.29	0.0218	0.191	2.88	2.68	Higher at ED
	Reexperience	Moderate	MRPL34	0.12	2.37	-3.42	2.29	0.0219	0.191	2.61	2.72	Higher at M6
	Reexperience	Moderate	ENSG00000286782	-0.176	-2.36	-3.41	-2.29	0.022	0.192	1.87	1.69	Higher at ED
	Reexperience	Moderate	GSAP	0.0965	2.36	-3.4	2.29	0.022	0.192	4.78	4.88	Higher at M6
	Reexperience	Moderate	RNF111	-0.0648	-2.36	-3.44	-2.29	0.022	0.192	6.36	6.3	Higher at ED
	Reexperience	Moderate	BIRC2	0.173	2.37	-3.42	2.29	0.022	0.192	5.63	5.81	Higher at M6
	Reexperience	Moderate	CD247	0.103	2.36	-3.44	2.29	0.0221	0.193	6.79	6.89	Higher at M6
	Reexperience	Moderate	ITGAL	0.11	2.36	-3.43	2.29	0.0221	0.193	8.24	8.35	Higher at M6
	Reexperience	Moderate	ERCC2	0.115	2.36	-3.43	2.29	0.0222	0.193	2.92	3.03	Higher at M6
	Reexperience	Moderate	PSME2	0.133	2.36	-3.43	2.29	0.0222	0.193	4.82	4.95	Higher at M6
	Reexperience	Moderate	B3GNTL1	-0.148	-2.36	-3.44	-2.29	0.0223	0.194	4.47	4.32	Higher at ED
