## Supplementary Tables 1-15 for "A robust coordinated molecular response following trauma promotes recovery and protects against chronic pain and neuropsychiatric symptoms" (part 12 of 42)

### Sheet: Table S2 (continued)
Supplementary Table 2: Longitudinal differential expression results (ED to 6M) for each class across APNS
	Reexperience	Moderate	NHSL2	-0.126	-2.36	-3.45	-2.28	0.0224	0.194	8.25	8.12	Higher at ED
	Reexperience	Moderate	CDKN2B	0.146	2.36	-3.45	2.28	0.0224	0.194	1.84	2	Higher at M6
	Reexperience	Moderate	ENSG00000291186	-0.149	-2.36	-3.44	-2.28	0.0224	0.194	2.2	2.05	Higher at ED
	Reexperience	Moderate	KPNA2	0.117	2.35	-3.45	2.28	0.0224	0.194	3.2	3.32	Higher at M6
	Reexperience	Moderate	GCA	-0.215	-2.36	-3.45	-2.28	0.0224	0.194	7.3	7.1	Higher at ED
	Reexperience	Moderate	NFATC2	0.106	2.36	-3.45	2.28	0.0224	0.194	6.9	7.01	Higher at M6
	Reexperience	Moderate	WDR44	0.0638	2.35	-3.44	2.28	0.0225	0.194	4.48	4.55	Higher at M6
	Reexperience	Moderate	EML2	0.103	2.35	-3.44	2.28	0.0225	0.194	3.94	4.05	Higher at M6
	Reexperience	Moderate	CIT	0.193	2.35	-3.44	2.28	0.0225	0.194	1.7	1.89	Higher at M6
	Reexperience	Moderate	NUDT4	0.208	2.36	-3.44	2.28	0.0226	0.195	6.17	6.39	Higher at M6
	Reexperience	Moderate	RAB15	0.151	2.35	-3.46	2.28	0.0226	0.195	1.89	2.02	Higher at M6
	Reexperience	Moderate	AHSP	0.437	2.36	-3.44	2.28	0.0226	0.195	3.69	4.11	Higher at M6
	Reexperience	Moderate	EEF2K	0.115	2.35	-3.45	2.28	0.0227	0.195	4.53	4.64	Higher at M6
	Reexperience	Moderate	RAB6A	0.118	2.35	-3.45	2.28	0.0226	0.195	6.33	6.45	Higher at M6
	Reexperience	Moderate	TOM1L2	-0.101	-2.35	-3.45	-2.28	0.0227	0.195	5.45	5.35	Higher at ED
	Reexperience	Moderate	ZNF687	-0.111	-2.35	-3.45	-2.28	0.0227	0.195	5.75	5.64	Higher at ED
	Reexperience	Moderate	ZNF818P	-0.262	-2.35	-3.43	-2.28	0.0227	0.195	3.03	2.77	Higher at ED
	Reexperience	Moderate	C22orf39	0.105	2.35	-3.44	2.28	0.0228	0.196	4.48	4.59	Higher at M6
	Reexperience	Moderate	CENPF	0.17	2.34	-3.47	2.28	0.0228	0.196	2.17	2.34	Higher at M6
	Reexperience	Moderate	EIF3C	0.0936	2.35	-3.46	2.28	0.0228	0.196	6.74	6.84	Higher at M6
	Reexperience	Moderate	MXI1	0.339	2.35	-3.45	2.28	0.0228	0.196	7.16	7.51	Higher at M6
	Reexperience	Moderate	CLUH	0.118	2.35	-3.46	2.28	0.0228	0.196	4.46	4.57	Higher at M6
	Reexperience	Moderate	AVL9	-0.063	-2.35	-3.46	-2.28	0.0229	0.196	6.34	6.28	Higher at ED
	Reexperience	Moderate	RIT1	-0.119	-2.35	-3.47	-2.27	0.0229	0.196	5.41	5.29	Higher at ED
	Reexperience	Moderate	SFT2D2	0.0689	2.35	-3.47	2.27	0.023	0.196	6.85	6.92	Higher at M6
	Reexperience	Moderate	INTS6.AS1	-0.143	-2.34	-3.45	-2.27	0.023	0.196	3.2	3.05	Higher at ED
	Reexperience	Moderate	LYRM4	-0.114	-2.35	-3.46	-2.27	0.023	0.196	2.09	1.98	Higher at ED
	Reexperience	Moderate	RNF130	-0.132	-2.35	-3.47	-2.27	0.023	0.196	6.97	6.84	Higher at ED
	Reexperience	Moderate	RFC2	-0.0946	-2.34	-3.46	-2.27	0.0231	0.197	3.23	3.14	Higher at ED
	Reexperience	Moderate	NOP16	0.132	2.34	-3.46	2.27	0.0231	0.197	1.84	1.98	Higher at M6
	Reexperience	Moderate	ID2	0.103	2.34	-3.47	2.27	0.0232	0.197	5.35	5.45	Higher at M6
	Reexperience	Moderate	PTPRO	-0.103	-2.34	-3.47	-2.27	0.0232	0.197	3.37	3.26	Higher at ED
	Reexperience	Moderate	CRK	-0.0851	-2.34	-3.48	-2.27	0.0233	0.198	5.49	5.4	Higher at ED
	Reexperience	Moderate	CTNS	0.094	2.34	-3.47	2.27	0.0233	0.198	3.18	3.28	Higher at M6
	Reexperience	Moderate	GOT1	0.12	2.34	-3.48	2.27	0.0233	0.198	1.91	2.02	Higher at M6
	Reexperience	Moderate	QSER1	0.101	2.34	-3.47	2.27	0.0233	0.198	5.19	5.29	Higher at M6
	Reexperience	Moderate	ID3	-0.143	-2.34	-3.48	-2.27	0.0234	0.198	2.86	2.72	Higher at ED
	Reexperience	Moderate	FBXL20	-0.0958	-2.34	-3.48	-2.27	0.0234	0.198	6.25	6.16	Higher at ED
	Reexperience	Moderate	SLC4A1	0.411	2.34	-3.48	2.27	0.0234	0.198	9.36	9.75	Higher at M6
	Reexperience	Moderate	STARD4	0.155	2.34	-3.47	2.27	0.0234	0.198	2.67	2.82	Higher at M6
	Reexperience	Moderate	CCS	0.113	2.34	-3.47	2.27	0.0235	0.198	3.67	3.78	Higher at M6
	Reexperience	Moderate	ST13	0.17	2.34	-3.47	2.27	0.0235	0.198	7.01	7.19	Higher at M6
	Reexperience	Moderate	TAP2	0.107	2.34	-3.49	2.26	0.0235	0.199	7.13	7.24	Higher at M6
	Reexperience	Moderate	ALOX5AP	-0.189	-2.34	-3.49	-2.26	0.0236	0.199	6.7	6.51	Higher at ED
	Reexperience	Moderate	ANO10	-0.116	-2.33	-3.49	-2.26	0.0237	0.199	3.71	3.59	Higher at ED
	Reexperience	Moderate	BPTF	0.0796	2.33	-3.48	2.26	0.0236	0.199	8.06	8.14	Higher at M6
	Reexperience	Moderate	CDK2AP1	0.138	2.33	-3.49	2.26	0.0237	0.199	3.3	3.43	Higher at M6
	Reexperience	Moderate	ENSG00000284882	-0.202	-2.33	-3.49	-2.26	0.0237	0.199	2.01	1.82	Higher at ED
	Reexperience	Moderate	LINC01001	-0.239	-2.33	-3.49	-2.26	0.0236	0.199	7.08	6.84	Higher at ED
	Reexperience	Moderate	PAFAH1B2	-0.0667	-2.33	-3.49	-2.26	0.0237	0.199	5.9	5.84	Higher at ED
	Reexperience	Moderate	PSMA3.AS1	-0.112	-2.33	-3.47	-2.26	0.0236	0.199	6.71	6.59	Higher at ED
	Reexperience	Moderate	SLAMF7	0.142	2.34	-3.49	2.26	0.0236	0.199	5.07	5.21	Higher at M6
	Reexperience	Moderate	SNX11	-0.107	-2.33	-3.49	-2.26	0.0237	0.199	4.59	4.49	Higher at ED
	Reexperience	Moderate	CCDC22	0.0907	2.33	-3.49	2.26	0.0238	0.199	3.69	3.78	Higher at M6
	Reexperience	Moderate	AATBC	0.135	2.33	-3.5	2.26	0.0238	0.199	4.87	5.01	Higher at M6
	Reexperience	Moderate	MORC2	0.0786	2.33	-3.5	2.26	0.0238	0.199	5.3	5.37	Higher at M6
	Reexperience	Moderate	DPAGT1	0.104	2.33	-3.49	2.26	0.0238	0.199	3.27	3.37	Higher at M6
	Reexperience	Moderate	C9orf78	0.273	2.33	-3.49	2.26	0.0239	0.199	7.25	7.53	Higher at M6
	Reexperience	Moderate	DDX39A	0.0781	2.33	-3.5	2.26	0.0239	0.199	4.79	4.87	Higher at M6
	Reexperience	Moderate	ENSG00000250644	-0.189	-2.33	-3.49	-2.26	0.0239	0.199	2.41	2.23	Higher at ED
	Reexperience	Moderate	LLPH	-0.117	-2.33	-3.48	-2.26	0.0239	0.199	4.2	4.08	Higher at ED
	Reexperience	Moderate	UBE2E3	0.108	2.33	-3.49	2.26	0.0239	0.199	3.64	3.75	Higher at M6
	Reexperience	Moderate	AAK1	0.0723	2.33	-3.5	2.26	0.024	0.2	7.71	7.78	Higher at M6
	Reexperience	Moderate	MIGA2	0.0866	2.33	-3.5	2.26	0.024	0.2	4.14	4.23	Higher at M6
	Reexperience	Moderate	PDIA3	0.0782	2.33	-3.5	2.26	0.024	0.2	6.64	6.72	Higher at M6
	Reexperience	Moderate	CASTOR3P	-0.108	-2.33	-3.5	-2.26	0.0241	0.2	3.74	3.63	Higher at ED
	Reexperience	Moderate	FLOT2	-0.157	-2.33	-3.51	-2.25	0.0242	0.201	8.36	8.21	Higher at ED
	Reexperience	Moderate	MTX1	-0.156	-2.32	-3.51	-2.25	0.0243	0.201	4.33	4.17	Higher at ED
	Reexperience	Moderate	TK2	-0.0882	-2.32	-3.52	-2.25	0.0243	0.201	4.97	4.89	Higher at ED
	Reexperience	Moderate	ZNF530	-0.144	-2.32	-3.5	-2.25	0.0243	0.201	2.18	2.04	Higher at ED
	Reexperience	Moderate	DUSP18	-0.07	-2.32	-3.52	-2.25	0.0243	0.201	4.51	4.44	Higher at ED
	Reexperience	Moderate	GTF2IRD2B	-0.0757	-2.32	-3.52	-2.25	0.0243	0.201	4.44	4.36	Higher at ED
	Reexperience	Moderate	STK11	0.14	2.32	-3.51	2.25	0.0244	0.202	6.5	6.64	Higher at M6
	Reexperience	Moderate	H2AC15	-0.164	-2.32	-3.49	-2.25	0.0244	0.202	3.26	3.1	Higher at ED
	Reexperience	Moderate	NFIA	0.127	2.32	-3.51	2.25	0.0245	0.202	5.2	5.33	Higher at M6
	Reexperience	Moderate	PPP1R15B	-0.074	-2.32	-3.52	-2.25	0.0244	0.202	7.18	7.11	Higher at ED
	Reexperience	Moderate	CDYL	0.129	2.32	-3.52	2.25	0.0245	0.202	4.96	5.09	Higher at M6
	Reexperience	Moderate	CHTF18	0.143	2.32	-3.52	2.25	0.0245	0.202	2.63	2.76	Higher at M6
	Reexperience	Moderate	PEDS1	0.0869	2.32	-3.52	2.25	0.0246	0.202	4.82	4.91	Higher at M6
	Reexperience	Moderate	CHAF1A	0.111	2.32	-3.52	2.25	0.0246	0.202	3.55	3.66	Higher at M6
	Reexperience	Moderate	KPNA6	0.0754	2.32	-3.52	2.25	0.0246	0.202	6.2	6.27	Higher at M6
	Reexperience	Moderate	SAMD10	0.114	2.32	-3.53	2.25	0.0246	0.202	2.61	2.73	Higher at M6
	Reexperience	Moderate	GPCPD1	-0.141	-2.32	-3.52	-2.25	0.0247	0.202	7.15	7.01	Higher at ED
	Reexperience	Moderate	KAT2A	0.112	2.32	-3.53	2.25	0.0247	0.202	3.9	4.01	Higher at M6
	Reexperience	Moderate	MNDA	-0.168	-2.32	-3.53	-2.25	0.0246	0.202	9.28	9.12	Higher at ED
	Reexperience	Moderate	WNK1	0.227	2.32	-3.52	2.25	0.0247	0.202	9.52	9.75	Higher at M6
	Reexperience	Moderate	CD2AP	0.145	2.31	-3.52	2.25	0.0247	0.203	4.53	4.67	Higher at M6
	Reexperience	Moderate	CUEDC1	-0.13	-2.32	-3.53	-2.25	0.0247	0.203	3.55	3.42	Higher at ED
	Reexperience	Moderate	ENSG00000308356	0.164	2.31	-3.54	2.25	0.0247	0.203	2.63	2.78	Higher at M6
	Reexperience	Moderate	PARP12	0.113	2.31	-3.53	2.24	0.0248	0.203	5.23	5.34	Higher at M6
	Reexperience	Moderate	DAPK2	-0.164	-2.31	-3.53	-2.24	0.0248	0.203	5.31	5.16	Higher at ED
	Reexperience	Moderate	OAF	0.127	2.31	-3.53	2.24	0.0248	0.203	3.06	3.18	Higher at M6
	Reexperience	Moderate	STX7	-0.118	-2.31	-3.53	-2.24	0.0248	0.203	7.36	7.24	Higher at ED
	Reexperience	Moderate	CSGALNACT2	-0.102	-2.31	-3.53	-2.24	0.0249	0.203	5.87	5.77	Higher at ED
	Reexperience	Moderate	MKRN1	0.324	2.31	-3.53	2.24	0.0249	0.203	9.52	9.84	Higher at M6
	Reexperience	Moderate	OSBPL2	-0.103	-2.31	-3.54	-2.24	0.0249	0.203	6.69	6.59	Higher at ED
	Reexperience	Moderate	ATP1A1.AS1	-0.112	-2.31	-3.52	-2.24	0.0249	0.203	3.63	3.52	Higher at ED
	Reexperience	Moderate	FAXDC2	0.344	2.31	-3.53	2.24	0.025	0.203	6.33	6.67	Higher at M6
	Reexperience	Moderate	NBPF12	0.0765	2.31	-3.55	2.24	0.0252	0.205	5.05	5.13	Higher at M6
	Reexperience	Moderate	NUP85	0.0871	2.31	-3.54	2.24	0.0252	0.205	3.76	3.85	Higher at M6
	Reexperience	Moderate	DYRK3	0.364	2.3	-3.55	2.24	0.0253	0.205	2.16	2.5	Higher at M6
	Reexperience	Moderate	FBXO38	-0.0817	-2.31	-3.55	-2.24	0.0253	0.205	5.82	5.74	Higher at ED
	Reexperience	Moderate	SLC50A1	0.0944	2.3	-3.55	2.24	0.0253	0.205	3	3.09	Higher at M6
	Reexperience	Moderate	PRUNE1	0.0869	2.3	-3.54	2.24	0.0254	0.206	4.46	4.55	Higher at M6
	Reexperience	Moderate	PTPN9	0.0691	2.3	-3.55	2.23	0.0254	0.206	4.6	4.66	Higher at M6
	Reexperience	Moderate	RRM2B	-0.179	-2.31	-3.54	-2.23	0.0254	0.206	4.93	4.75	Higher at ED
	Reexperience	Moderate	SLC39A11	0.0947	2.3	-3.55	2.24	0.0254	0.206	3.21	3.3	Higher at M6
	Reexperience	Moderate	UBE2H	0.222	2.31	-3.54	2.24	0.0254	0.206	7.2	7.43	Higher at M6
	Reexperience	Moderate	ENSG00000276136	-0.162	-2.3	-3.54	-2.23	0.0255	0.206	2.73	2.56	Higher at ED
	Reexperience	Moderate	VGLL4	0.0847	2.3	-3.54	2.23	0.0255	0.206	4.39	4.47	Higher at M6
	Reexperience	Moderate	NUDT18	-0.111	-2.3	-3.55	-2.23	0.0255	0.206	3.7	3.59	Higher at ED
	Reexperience	Moderate	TMEM64	0.0962	2.3	-3.55	2.23	0.0255	0.206	3.3	3.4	Higher at M6
	Reexperience	Moderate	OSBP2	0.402	2.3	-3.55	2.23	0.0256	0.206	6.66	7.06	Higher at M6
	Reexperience	Moderate	SEPTIN1	0.0888	2.3	-3.56	2.23	0.0256	0.206	5.88	5.97	Higher at M6
	Reexperience	Moderate	HEMGN	0.343	2.3	-3.56	2.23	0.0256	0.206	5.96	6.33	Higher at M6
	Reexperience	Moderate	TAF8	0.0922	2.3	-3.54	2.23	0.0257	0.206	5.44	5.53	Higher at M6
	Reexperience	Moderate	HDAC1	0.058	2.3	-3.56	2.23	0.0257	0.206	5.77	5.83	Higher at M6
	Reexperience	Moderate	SIRPB1	-0.159	-2.3	-3.56	-2.23	0.0257	0.206	7.82	7.66	Higher at ED
	Reexperience	Moderate	ENSG00000236525	-0.182	-2.3	-3.56	-2.23	0.0258	0.207	2.37	2.19	Higher at ED
	Reexperience	Moderate	CDC27	0.132	2.3	-3.56	2.23	0.0258	0.207	5.62	5.76	Higher at M6
	Reexperience	Moderate	ENSG00000288745	-0.141	-2.3	-3.53	-2.23	0.0258	0.207	1.87	1.73	Higher at ED
	Reexperience	Moderate	SERPINB9	0.0841	2.3	-3.57	2.23	0.0258	0.207	6.14	6.22	Higher at M6
	Reexperience	Moderate	ENSG00000279583	0.0848	2.3	-3.57	2.23	0.0259	0.207	5.03	5.12	Higher at M6
	Reexperience	Moderate	TNRC6B	-0.0646	-2.3	-3.56	-2.23	0.0259	0.207	8.59	8.52	Higher at ED
	Reexperience	Moderate	NDUFAF6	-0.121	-2.26	-3.6	-2.23	0.0259	0.207	3.14	3.01	Higher at ED
	Reexperience	Moderate	INSR	0.122	2.3	-3.57	2.23	0.0259	0.207	3.71	3.84	Higher at M6
	Reexperience	Moderate	TNFSF10	-0.164	-2.29	-3.57	-2.23	0.026	0.207	6.63	6.47	Higher at ED
	Reexperience	Moderate	MRPS7	0.0871	2.29	-3.57	2.23	0.026	0.208	3.32	3.41	Higher at M6
	Reexperience	Moderate	PCNT	0.112	2.29	-3.56	2.23	0.0261	0.208	6.19	6.3	Higher at M6
	Reexperience	Moderate	XPC	-0.0846	-2.29	-3.56	-2.23	0.026	0.208	5.96	5.87	Higher at ED
	Reexperience	Moderate	ENSG00000293669	-0.118	-2.29	-3.57	-2.22	0.0261	0.208	6.85	6.73	Higher at ED
	Reexperience	Moderate	RUNX3	0.117	2.29	-3.57	2.22	0.0261	0.208	7.2	7.32	Higher at M6
	Reexperience	Moderate	LIMK2	-0.175	-2.29	-3.57	-2.22	0.0261	0.208	7.71	7.53	Higher at ED
	Reexperience	Moderate	MDN1	0.0932	2.29	-3.57	2.22	0.0261	0.208	6.67	6.77	Higher at M6
	Reexperience	Moderate	TUT7	-0.105	-2.29	-3.58	-2.22	0.0262	0.208	7.83	7.73	Higher at ED
	Reexperience	Moderate	CCT7	0.0733	2.29	-3.58	2.22	0.0263	0.208	5.55	5.63	Higher at M6
	Reexperience	Moderate	GSPT1	0.291	2.29	-3.57	2.22	0.0263	0.208	8.52	8.83	Higher at M6
	Reexperience	Moderate	PKM	0.112	2.29	-3.58	2.22	0.0263	0.209	8.18	8.29	Higher at M6
	Reexperience	Moderate	LILRB1	0.11	2.29	-3.58	2.22	0.0263	0.209	5.8	5.91	Higher at M6
	Reexperience	Moderate	CAPN12	0.139	2.29	-3.58	2.22	0.0264	0.209	2.14	2.26	Higher at M6
	Reexperience	Moderate	SLC4A4	0.168	2.29	-3.59	2.22	0.0264	0.209	1.7	1.85	Higher at M6
	Reexperience	Moderate	ENSG00000302185	-0.208	-2.29	-3.58	-2.22	0.0264	0.209	3.48	3.26	Higher at ED
	Reexperience	Moderate	RGS12	0.1	2.29	-3.58	2.22	0.0265	0.209	3.35	3.44	Higher at M6
	Reexperience	Moderate	ZNF347	-0.171	-2.29	-3.57	-2.22	0.0265	0.209	3.4	3.22	Higher at ED
	Reexperience	Moderate	UQCR11	0.125	2.29	-3.59	2.22	0.0265	0.209	4.37	4.49	Higher at M6
	Reexperience	Moderate	CNTNAP3B	-0.239	-2.28	-3.59	-2.22	0.0266	0.21	2.19	1.86	Higher at ED
	Reexperience	Moderate	GTF2H5	-0.139	-2.29	-3.58	-2.22	0.0266	0.21	2.26	2.12	Higher at ED
	Reexperience	Moderate	M6PR	0.0706	2.28	-3.59	2.22	0.0266	0.21	6.37	6.44	Higher at M6
	Reexperience	Moderate	ENSG00000251661	-0.0968	-2.29	-3.59	-2.22	0.0266	0.21	3.28	3.19	Higher at ED
	Reexperience	Moderate	GP1BA	0.277	2.29	-3.57	2.22	0.0267	0.21	2.85	3.14	Higher at M6
	Reexperience	Moderate	IGF2BP3	0.199	2.28	-3.58	2.22	0.0267	0.21	1.64	1.83	Higher at M6
	Reexperience	Moderate	YPEL4	0.288	2.28	-3.58	2.22	0.0267	0.21	1.79	2.06	Higher at M6
	Reexperience	Moderate	LINC01410	-0.133	-2.28	-3.59	-2.22	0.0267	0.21	4.58	4.44	Higher at ED
	Reexperience	Moderate	MYOF	0.225	2.28	-3.59	2.22	0.0267	0.21	4.04	4.28	Higher at M6
	Reexperience	Moderate	MAP4	0.0916	2.28	-3.59	2.21	0.0268	0.21	6.23	6.32	Higher at M6
	Reexperience	Moderate	ENSG00000267632	-0.161	-2.28	-3.58	-2.21	0.0269	0.21	2.04	1.88	Higher at ED
	Reexperience	Moderate	ENSG00000291067	-0.113	-2.28	-3.6	-2.21	0.0268	0.21	4.63	4.52	Higher at ED
	Reexperience	Moderate	ERAP2	0.0852	2.28	-3.6	2.21	0.0269	0.21	5.74	5.83	Higher at M6
	Reexperience	Moderate	GOLIM4	0.123	2.28	-3.59	2.21	0.0269	0.21	3.15	3.27	Higher at M6
	Reexperience	Moderate	NOD1	0.082	2.28	-3.6	2.21	0.0269	0.21	4.33	4.41	Higher at M6
	Reexperience	Moderate	UBLCP1	-0.141	-2.28	-3.58	-2.21	0.0269	0.21	4.35	4.2	Higher at ED
	Reexperience	Moderate	SNX19	-0.0506	-2.28	-3.6	-2.21	0.027	0.211	6.68	6.63	Higher at ED
	Reexperience	Moderate	STARD7	0.0621	2.28	-3.6	2.21	0.027	0.211	5.69	5.75	Higher at M6
	Reexperience	Moderate	ENSG00000230454	-0.148	-2.28	-3.6	-2.21	0.027	0.211	2.36	2.2	Higher at ED
	Reexperience	Moderate	APBB1IP	-0.128	-2.28	-3.6	-2.21	0.027	0.211	8.09	7.96	Higher at ED
	Reexperience	Moderate	AMACR	-0.135	-2.28	-3.6	-2.21	0.0271	0.211	2.46	2.33	Higher at ED
	Reexperience	Moderate	COP1	-0.105	-2.28	-3.61	-2.21	0.0271	0.211	6.44	6.33	Higher at ED
	Reexperience	Moderate	NAP1L4P1	-0.208	-2.28	-3.57	-2.21	0.0271	0.211	2.71	2.5	Higher at ED
	Reexperience	Moderate	OARD1	-0.105	-2.28	-3.58	-2.21	0.0271	0.211	4.23	4.12	Higher at ED
	Reexperience	Moderate	ZFAND4	0.128	2.27	-3.6	2.21	0.0271	0.211	4.02	4.14	Higher at M6
	Reexperience	Moderate	ENSG00000256357	-0.172	-2.28	-3.61	-2.21	0.0273	0.212	3.91	3.73	Higher at ED
	Reexperience	Moderate	FBF1	0.12	2.27	-3.61	2.21	0.0274	0.212	2.96	3.08	Higher at M6
	Reexperience	Moderate	GRK6	-0.0797	-2.27	-3.6	-2.21	0.0274	0.212	7.75	7.67	Higher at ED
	Reexperience	Moderate	PICALM	-0.121	-2.27	-3.61	-2.21	0.0273	0.212	8.16	8.04	Higher at ED
	Reexperience	Moderate	PIGB	-0.126	-2.27	-3.61	-2.21	0.0274	0.212	4.25	4.12	Higher at ED
	Reexperience	Moderate	POLA1	0.0848	2.27	-3.61	2.21	0.0273	0.212	3.52	3.6	Higher at M6
	Reexperience	Moderate	RNF13	-0.139	-2.27	-3.61	-2.21	0.0273	0.212	5.85	5.71	Higher at ED
	Reexperience	Moderate	UBP1	0.0628	2.27	-3.61	2.21	0.0274	0.212	6.05	6.11	Higher at M6
	Reexperience	Moderate	YPEL1	0.102	2.27	-3.62	2.21	0.0274	0.212	3.87	3.97	Higher at M6
	Reexperience	Moderate	ATP5MF	0.139	2.27	-3.62	2.2	0.0275	0.212	3.24	3.37	Higher at M6
	Reexperience	Moderate	CAPRIN2	0.114	2.27	-3.62	2.2	0.0275	0.212	4.85	4.97	Higher at M6
	Reexperience	Moderate	CEACAM3	-0.164	-2.27	-3.62	-2.2	0.0275	0.212	6.22	6.06	Higher at ED
	Reexperience	Moderate	DOCK5	-0.157	-2.27	-3.62	-2.21	0.0274	0.212	8.51	8.35	Higher at ED
	Reexperience	Moderate	EIF3I	0.0734	2.27	-3.62	2.2	0.0275	0.212	4.62	4.69	Higher at M6
	Reexperience	Moderate	SORL1.AS1	-0.105	-2.27	-3.62	-2.2	0.0275	0.212	4.36	4.25	Higher at ED
	Reexperience	Moderate	AMY2B	-0.099	-2.27	-3.61	-2.2	0.0276	0.212	3.82	3.72	Higher at ED
	Reexperience	Moderate	TERF2IP	0.101	2.27	-3.61	2.2	0.0276	0.212	6.19	6.3	Higher at M6
	Reexperience	Moderate	PPM1B	-0.0905	-2.27	-3.62	-2.2	0.0277	0.213	5.96	5.87	Higher at ED
	Reexperience	Moderate	KCNC4	-0.122	-2.27	-3.62	-2.2	0.0278	0.213	4.96	4.83	Higher at ED
	Reexperience	Moderate	NOLC1	0.0813	2.27	-3.63	2.2	0.0278	0.213	5.21	5.29	Higher at M6
	Reexperience	Moderate	RADX	-0.148	-2.26	-3.62	-2.2	0.0278	0.213	1.94	1.79	Higher at ED
	Reexperience	Moderate	TTN.AS1	-0.0941	-2.27	-3.63	-2.2	0.0278	0.213	5.38	5.29	Higher at ED
	Reexperience	Moderate	CASP7	0.137	2.27	-3.62	2.2	0.0278	0.213	3.18	3.3	Higher at M6
	Reexperience	Moderate	ENSG00000295225	-0.191	-2.27	-3.62	-2.2	0.0278	0.213	4.03	3.82	Higher at ED
	Reexperience	Moderate	ZNF438	-0.137	-2.27	-3.63	-2.2	0.0278	0.213	4.62	4.49	Higher at ED
	Reexperience	Moderate	ENSG00000268555	0.298	2.26	-3.63	2.2	0.028	0.214	3.67	3.91	Higher at M6
	Reexperience	Moderate	FAM86DP	-0.102	-2.26	-3.63	-2.2	0.028	0.214	2.66	2.55	Higher at ED
	Reexperience	Moderate	H4C5	-0.113	-2.26	-3.63	-2.2	0.028	0.214	6.44	6.33	Higher at ED
	Reexperience	Moderate	KMT2E.AS1	-0.0742	-2.26	-3.63	-2.2	0.028	0.214	5.95	5.88	Higher at ED
	Reexperience	Moderate	ENSG00000290585	-0.19	-2.26	-3.63	-2.2	0.0281	0.214	6.89	6.7	Higher at ED
	Reexperience	Moderate	RNF19B	-0.128	-2.26	-3.63	-2.2	0.0281	0.214	6.76	6.63	Higher at ED
	Reexperience	Moderate	PAM	-0.088	-2.26	-3.64	-2.2	0.0281	0.214	4.5	4.42	Higher at ED
	Reexperience	Moderate	SLC18B1	0.155	2.26	-3.63	2.2	0.0282	0.214	2.9	3.04	Higher at M6
	Reexperience	Moderate	STK25	0.0708	2.26	-3.64	2.19	0.0282	0.214	5.04	5.11	Higher at M6
	Reexperience	Moderate	ZNF321P	-0.121	-2.26	-3.62	-2.19	0.0282	0.214	2.45	2.33	Higher at ED
	Reexperience	Moderate	RTN1	0.121	2.26	-3.64	2.19	0.0282	0.215	4.27	4.4	Higher at M6
	Reexperience	Moderate	IL12RB1	0.101	2.26	-3.64	2.19	0.0282	0.215	4.27	4.36	Higher at M6
	Reexperience	Moderate	PMM2	-0.0874	-2.26	-3.64	-2.19	0.0283	0.215	5.48	5.39	Higher at ED
	Reexperience	Moderate	RAB18	-0.108	-2.26	-3.64	-2.19	0.0283	0.215	6.22	6.11	Higher at ED
	Reexperience	Moderate	SCFD2	0.0811	2.26	-3.64	2.19	0.0283	0.215	4	4.08	Higher at M6
	Reexperience	Moderate	TMEM273	0.112	2.26	-3.65	2.19	0.0284	0.215	4.34	4.45	Higher at M6
	Reexperience	Moderate	TUBB	0.0692	2.26	-3.64	2.19	0.0284	0.215	7.12	7.19	Higher at M6
	Reexperience	Moderate	LZTR1	0.0764	2.26	-3.65	2.19	0.0285	0.215	5	5.08	Higher at M6
	Reexperience	Moderate	KLC2	0.112	2.25	-3.65	2.19	0.0285	0.215	3.44	3.54	Higher at M6
	Reexperience	Moderate	NCOA5	0.0588	2.26	-3.65	2.19	0.0285	0.215	5.04	5.1	Higher at M6
	Reexperience	Moderate	PHF21A	-0.119	-2.26	-3.65	-2.19	0.0285	0.215	7.9	7.78	Higher at ED
	Reexperience	Moderate	SSBP3	0.16	2.26	-3.64	2.19	0.0285	0.215	5.95	6.11	Higher at M6
	Reexperience	Moderate	E2F2	0.286	2.26	-3.64	2.19	0.0286	0.216	5.91	6.19	Higher at M6
	Reexperience	Moderate	MICOS13	0.122	2.25	-3.64	2.19	0.0286	0.216	1.81	1.93	Higher at M6
	Reexperience	Moderate	JAKMIP1	0.136	2.26	-3.65	2.19	0.0286	0.216	3.7	3.84	Higher at M6
	Reexperience	Moderate	HECTD4	0.109	2.25	-3.64	2.19	0.0286	0.216	7.06	7.17	Higher at M6
	Reexperience	Moderate	RFX2	-0.206	-2.25	-3.65	-2.19	0.0287	0.216	5.24	5.02	Higher at ED
	Reexperience	Moderate	ENSG00000261659	-0.123	-2.26	-3.64	-2.19	0.0287	0.216	2.5	2.37	Higher at ED
	Reexperience	Moderate	DENND10	-0.0831	-2.25	-3.66	-2.19	0.0288	0.216	5.17	5.09	Higher at ED
	Reexperience	Moderate	PRSS53	0.165	2.25	-3.64	2.19	0.0289	0.217	2.51	2.67	Higher at M6
	Reexperience	Moderate	ABHD5	-0.174	-2.25	-3.66	-2.19	0.0289	0.217	6.11	5.94	Higher at ED
	Reexperience	Moderate	SMIM3	0.137	2.25	-3.65	2.18	0.029	0.217	2.43	2.56	Higher at M6
	Reexperience	Moderate	PELI3	-0.103	-2.25	-3.65	-2.18	0.029	0.217	3.4	3.3	Higher at ED
	Reexperience	Moderate	RALGAPA2	-0.086	-2.25	-3.67	-2.18	0.0291	0.218	7.14	7.06	Higher at ED
	Reexperience	Moderate	IKZF2	0.12	2.25	-3.67	2.18	0.0291	0.218	5.18	5.3	Higher at M6
	Reexperience	Moderate	H4C15	-0.2	-2.26	-3.64	-2.18	0.0292	0.219	5.15	4.93	Higher at ED
	Reexperience	Moderate	PLEKHJ1	0.0901	2.24	-3.66	2.18	0.0292	0.219	4.04	4.13	Higher at M6
	Reexperience	Moderate	RAB2B	0.293	2.24	-3.66	2.18	0.0294	0.219	6.02	6.32	Higher at M6
	Reexperience	Moderate	RLIM	-0.116	-2.24	-3.66	-2.18	0.0294	0.219	6.66	6.54	Higher at ED
	Reexperience	Moderate	RNF24	-0.175	-2.24	-3.67	-2.18	0.0294	0.219	7.92	7.75	Higher at ED
	Reexperience	Moderate	SNCA	0.353	2.24	-3.66	2.18	0.0293	0.219	9.09	9.43	Higher at M6
	Reexperience	Moderate	TECPR2	-0.175	-2.24	-3.67	-2.18	0.0293	0.219	7.25	7.08	Higher at ED
	Reexperience	Moderate	ZNF641	-0.0673	-2.24	-3.67	-2.18	0.0293	0.219	6.62	6.56	Higher at ED
	Reexperience	Moderate	BAX	-0.0974	-2.24	-3.67	-2.18	0.0294	0.219	4.41	4.31	Higher at ED
	Reexperience	Moderate	WDR5B.DT	-0.131	-2.24	-3.66	-2.18	0.0294	0.219	2.59	2.45	Higher at ED
	Reexperience	Moderate	FAM157D	-0.193	-2.24	-3.68	-2.18	0.0295	0.219	5.83	5.64	Higher at ED
	Reexperience	Moderate	KATNBL1	-0.118	-2.24	-3.67	-2.18	0.0295	0.219	4.83	4.71	Higher at ED
	Reexperience	Moderate	ASPM	0.226	2.24	-3.68	2.18	0.0295	0.219	1.73	1.94	Higher at M6
	Reexperience	Moderate	CCL4	0.19	2.24	-3.68	2.17	0.0296	0.22	2.46	2.67	Higher at M6
	Reexperience	Moderate	QSOX1	-0.121	-2.24	-3.68	-2.17	0.0297	0.221	5.35	5.23	Higher at ED
	Reexperience	Moderate	RASSF1	0.0943	2.24	-3.68	2.17	0.0297	0.221	5.71	5.81	Higher at M6
	Reexperience	Moderate	ENSG00000264895	-0.232	-2.24	-3.65	-2.17	0.0298	0.221	2.56	2.33	Higher at ED
	Reexperience	Moderate	CD8A	0.103	2.24	-3.69	2.17	0.0298	0.221	6.03	6.13	Higher at M6
	Reexperience	Moderate	LOXL1.AS1	-0.1	-2.24	-3.69	-2.17	0.0298	0.221	2.54	2.43	Higher at ED
	Reexperience	Moderate	MMP25	-0.21	-2.24	-3.68	-2.17	0.0298	0.221	8.91	8.7	Higher at ED
	Reexperience	Moderate	FOLR3	-0.188	-2.24	-3.69	-2.17	0.0299	0.221	3.79	3.61	Higher at ED
	Reexperience	Moderate	ENSG00000278002	-0.146	-2.23	-3.69	-2.17	0.03	0.221	1.87	1.71	Higher at ED
	Reexperience	Moderate	RAB21	-0.0859	-2.23	-3.68	-2.17	0.03	0.221	6.15	6.06	Higher at ED
	Reexperience	Moderate	THAP11	0.0858	2.23	-3.69	2.17	0.0299	0.221	4.2	4.28	Higher at M6
	Reexperience	Moderate	ZNF577	-0.109	-2.24	-3.68	-2.17	0.0299	0.221	3.97	3.86	Higher at ED
	Reexperience	Moderate	CMKLR1	0.137	2.23	-3.69	2.17	0.03	0.222	3.85	3.98	Higher at M6
	Reexperience	Moderate	NUSAP1	0.231	2.23	-3.69	2.17	0.0301	0.222	2	2.25	Higher at M6
	Reexperience	Moderate	ZNF44	-0.118	-2.23	-3.68	-2.17	0.0301	0.222	4.42	4.3	Higher at ED
	Reexperience	Moderate	APOBEC3F	0.1	2.23	-3.69	2.17	0.0301	0.222	4.41	4.51	Higher at M6
	Reexperience	Moderate	SRRT	0.11	2.23	-3.67	2.17	0.0301	0.222	5.54	5.65	Higher at M6
	Reexperience	Moderate	AMN1	-0.131	-2.23	-3.69	-2.17	0.0302	0.222	2.97	2.84	Higher at ED
	Reexperience	Moderate	GPR157	-0.112	-2.23	-3.69	-2.17	0.0302	0.222	2.59	2.47	Higher at ED
	Reexperience	Moderate	HERPUD1	-0.0642	-2.23	-3.7	-2.17	0.0302	0.222	5.93	5.86	Higher at ED
	Reexperience	Moderate	POLD1	0.0987	2.23	-3.69	2.17	0.0302	0.222	3.69	3.78	Higher at M6
	Reexperience	Moderate	TAL1	0.302	2.23	-3.68	2.17	0.0302	0.222	4.54	4.85	Higher at M6
	Reexperience	Moderate	DCAF12	0.341	2.23	-3.69	2.17	0.0303	0.222	9.91	10.2	Higher at M6
	Reexperience	Moderate	DNHD1	0.133	2.23	-3.7	2.17	0.0303	0.222	4.83	4.96	Higher at M6
	Reexperience	Moderate	ESYT1	0.106	2.23	-3.7	2.17	0.0303	0.222	6.42	6.53	Higher at M6
	Reexperience	Moderate	ZNF7	-0.0807	-2.23	-3.7	-2.17	0.0303	0.222	3.95	3.87	Higher at ED
	Reexperience	Moderate	FANCM	-0.149	-2.23	-3.67	-2.17	0.0303	0.222	3.52	3.37	Higher at ED
	Reexperience	Moderate	ENSG00000289912	-0.147	-2.23	-3.7	-2.17	0.0304	0.222	2.84	2.68	Higher at ED
	Reexperience	Moderate	APEH	0.0518	2.23	-3.7	2.16	0.0304	0.222	5.31	5.36	Higher at M6
	Reexperience	Moderate	SIK1	0.23	2.23	-3.7	2.16	0.0305	0.222	1.07	1.32	Higher at M6
	Reexperience	Moderate	ERGIC1	-0.124	-2.23	-3.7	-2.16	0.0306	0.223	7.82	7.69	Higher at ED
	Reexperience	Moderate	GALNT10	0.067	2.23	-3.7	2.16	0.0306	0.223	5.94	6.01	Higher at M6
	Reexperience	Moderate	NSUN5P2	0.132	2.22	-3.7	2.16	0.0306	0.223	4.19	4.32	Higher at M6
	Reexperience	Moderate	BACH1	-0.122	-2.22	-3.71	-2.16	0.0308	0.224	7.8	7.68	Higher at ED
	Reexperience	Moderate	FAM117A	0.229	2.22	-3.7	2.16	0.0309	0.225	7.16	7.39	Higher at M6
	Reexperience	Moderate	HCCS	0.101	2.22	-3.7	2.16	0.0309	0.225	2.94	3.04	Higher at M6
	Reexperience	Moderate	TIAM2	-0.1	-2.22	-3.72	-2.16	0.0309	0.225	3.29	3.19	Higher at ED
	Reexperience	Moderate	CPNE5	0.133	2.22	-3.72	2.16	0.031	0.225	3.94	4.08	Higher at M6
	Reexperience	Moderate	PPFIA1	-0.0779	-2.22	-3.71	-2.16	0.0309	0.225	5.81	5.73	Higher at ED
	Reexperience	Moderate	CYBC1	-0.0971	-2.22	-3.72	-2.16	0.031	0.225	7.56	7.46	Higher at ED
	Reexperience	Moderate	PAIP2B	-0.115	-2.22	-3.71	-2.16	0.031	0.225	2.87	2.75	Higher at ED
	Reexperience	Moderate	GIPC1	0.0929	2.22	-3.72	2.16	0.031	0.225	3.45	3.54	Higher at M6
	Reexperience	Moderate	ABCA1	-0.152	-2.22	-3.72	-2.16	0.0311	0.226	6.18	6.03	Higher at ED
	Reexperience	Moderate	GBE1	-0.0983	-2.22	-3.71	-2.16	0.0311	0.226	3.63	3.53	Higher at ED
	Reexperience	Moderate	MNT	-0.122	-2.22	-3.71	-2.15	0.0312	0.226	6.27	6.15	Higher at ED
	Reexperience	Moderate	ENSG00000281530	-0.137	-2.22	-3.72	-2.15	0.0312	0.226	2.45	2.31	Higher at ED
	Reexperience	Moderate	KIF22	0.0852	2.22	-3.72	2.15	0.0313	0.226	4.75	4.84	Higher at M6
	Reexperience	Moderate	PWP2	0.116	2.22	-3.73	2.15	0.0313	0.226	3.07	3.2	Higher at M6
	Reexperience	Moderate	ENSG00000291147	-0.0858	-2.21	-3.72	-2.15	0.0314	0.227	3.97	3.88	Higher at ED
	Reexperience	Moderate	MITD1	0.0839	2.21	-3.72	2.15	0.0315	0.227	4.1	4.19	Higher at M6
	Reexperience	Moderate	THBD	-0.2	-2.21	-3.73	-2.15	0.0316	0.228	4.95	4.75	Higher at ED
	Reexperience	Moderate	TM2D3	-0.0626	-2.21	-3.73	-2.15	0.0316	0.228	4.67	4.61	Higher at ED
	Reexperience	Moderate	ZNF564	-0.14	-2.21	-3.71	-2.15	0.0316	0.228	3.63	3.49	Higher at ED
	Reexperience	Moderate	SLC4A2	0.119	2.21	-3.71	2.15	0.0316	0.228	4.56	4.68	Higher at M6
	Reexperience	Moderate	GRAMD1B	0.112	2.21	-3.73	2.15	0.0317	0.228	4.03	4.14	Higher at M6
	Reexperience	Moderate	SYF2	-0.106	-2.21	-3.73	-2.15	0.0317	0.228	5.35	5.24	Higher at ED
	Reexperience	Moderate	TSPAN17	0.0948	2.21	-3.73	2.15	0.0317	0.228	4	4.09	Higher at M6
	Reexperience	Moderate	BOP1	0.0907	2.21	-3.74	2.15	0.0317	0.228	3.41	3.5	Higher at M6
	Reexperience	Moderate	PITHD1	0.323	2.21	-3.72	2.15	0.0318	0.228	6.4	6.74	Higher at M6
	Reexperience	Moderate	SLC35E1	0.0899	2.21	-3.71	2.15	0.0318	0.228	5.13	5.22	Higher at M6
	Reexperience	Moderate	GMPR	0.351	2.21	-3.73	2.15	0.0318	0.228	6.47	6.82	Higher at M6
	Reexperience	Moderate	IGF1R	-0.134	-2.21	-3.74	-2.15	0.0318	0.228	7.36	7.23	Higher at ED
	Reexperience	Moderate	HSPA6	-0.176	-2.21	-3.74	-2.15	0.0319	0.228	7.15	6.98	Higher at ED
	Reexperience	Moderate	IGF2BP2	0.367	2.21	-3.73	2.15	0.0319	0.229	6.02	6.39	Higher at M6
	Reexperience	Moderate	LDHB	-0.164	-2.21	-3.74	-2.15	0.0319	0.229	6.18	6.01	Higher at ED
	Reexperience	Moderate	CDK2AP2	0.09	2.21	-3.74	2.14	0.032	0.229	5	5.09	Higher at M6
	Reexperience	Moderate	S1PR5	0.169	2.21	-3.74	2.14	0.032	0.229	4.83	5	Higher at M6
	Reexperience	Moderate	DOK3	-0.173	-2.21	-3.74	-2.14	0.0321	0.229	7.97	7.79	Higher at ED
	Reexperience	Moderate	RNF123	0.19	2.21	-3.74	2.14	0.0321	0.229	6.02	6.21	Higher at M6
	Reexperience	Moderate	ZBTB47	-0.121	-2.21	-3.74	-2.14	0.0321	0.229	3.57	3.44	Higher at ED
	Reexperience	Moderate	ENSG00000286482	-0.117	-2.2	-3.74	-2.14	0.0321	0.229	3.03	2.92	Higher at ED
	Reexperience	Moderate	BCL2L1	0.345	2.2	-3.74	2.14	0.0322	0.23	9.34	9.67	Higher at M6
	Reexperience	Moderate	NBPF14	0.116	2.2	-3.74	2.14	0.0323	0.23	5.94	6.06	Higher at M6
	Reexperience	Moderate	CXCR5	-0.114	-2.2	-3.75	-2.14	0.0324	0.231	4.65	4.53	Higher at ED
	Reexperience	Moderate	LSG1	0.0695	2.2	-3.75	2.14	0.0324	0.231	4.3	4.37	Higher at M6
	Reexperience	Moderate	DCAF1	0.084	2.2	-3.75	2.14	0.0324	0.231	5.05	5.14	Higher at M6
	Reexperience	Moderate	DGCR8	0.091	2.2	-3.75	2.14	0.0325	0.231	4.72	4.81	Higher at M6
	Reexperience	Moderate	TSPYL1	0.0606	2.2	-3.75	2.14	0.0325	0.231	6.38	6.44	Higher at M6
	Reexperience	Moderate	ANXA4	0.0757	2.2	-3.76	2.14	0.0326	0.231	4.46	4.54	Higher at M6
	Reexperience	Moderate	DNAJB4	0.177	2.19	-3.76	2.14	0.0327	0.231	1.97	2.13	Higher at M6
	Reexperience	Moderate	ENSG00000280035	-0.166	-2.2	-3.75	-2.14	0.0327	0.231	3.4	3.22	Higher at ED
	Reexperience	Moderate	ENSG00000293164	-0.135	-2.2	-3.75	-2.13	0.0329	0.231	2	1.86	Higher at ED
	Reexperience	Moderate	ETS1	0.093	2.2	-3.76	2.14	0.0326	0.231	8.62	8.71	Higher at M6
	Reexperience	Moderate	MAP3K5	-0.0817	-2.2	-3.76	-2.13	0.0328	0.231	6.49	6.41	Higher at ED
	Reexperience	Moderate	MRFAP1	0.0692	2.2	-3.76	2.14	0.0327	0.231	6.35	6.42	Higher at M6
	Reexperience	Moderate	NAA10	0.0584	2.2	-3.76	2.13	0.0328	0.231	4.45	4.5	Higher at M6
	Reexperience	Moderate	PANX2	-0.205	-2.2	-3.76	-2.13	0.0329	0.231	4.68	4.47	Higher at ED
	Reexperience	Moderate	RBM8A	0.0705	2.2	-3.76	2.13	0.0328	0.231	6.03	6.1	Higher at M6
	Reexperience	Moderate	RELA.DT	-0.123	-2.19	-3.77	-2.13	0.0328	0.231	2.25	2.13	Higher at ED
	Reexperience	Moderate	RNF144A	0.0837	2.2	-3.76	2.13	0.0328	0.231	5.24	5.33	Higher at M6
	Reexperience	Moderate	RNH1	0.0804	2.2	-3.76	2.14	0.0327	0.231	5.95	6.03	Higher at M6
	Reexperience	Moderate	TMEM102	0.0843	2.19	-3.76	2.13	0.0329	0.231	3.24	3.32	Higher at M6
	Reexperience	Moderate	TMEM39A	0.0703	2.19	-3.76	2.13	0.0329	0.231	3.94	4.01	Higher at M6
	Reexperience	Moderate	TRIM25	-0.146	-2.2	-3.76	-2.14	0.0327	0.231	8.35	8.21	Higher at ED
	Reexperience	Moderate	ZIK1	-0.106	-2.2	-3.76	-2.13	0.0328	0.231	2.1	1.98	Higher at ED
	Reexperience	Moderate	PSTPIP2	0.168	2.19	-3.77	2.13	0.033	0.232	4.66	4.82	Higher at M6
	Reexperience	Moderate	INAFM1	-0.135	-2.19	-3.75	-2.13	0.033	0.232	2.65	2.51	Higher at ED
	Reexperience	Moderate	RTL8A	0.105	2.19	-3.75	2.13	0.033	0.232	2.96	3.06	Higher at M6
	Reexperience	Moderate	ACO2	0.0903	2.19	-3.76	2.13	0.0331	0.232	5.53	5.62	Higher at M6
	Reexperience	Moderate	COQ9	0.0911	2.16	-3.8	2.13	0.0331	0.232	3.24	3.33	Higher at M6
	Reexperience	Moderate	ENSG00000293161	0.142	2.19	-3.75	2.13	0.0331	0.232	1.81	1.95	Higher at M6
	Reexperience	Moderate	TOMM34	0.1	2.19	-3.77	2.13	0.0331	0.232	2.64	2.74	Higher at M6
	Reexperience	Moderate	AGPAT3	0.0975	2.19	-3.77	2.13	0.0333	0.232	6.07	6.17	Higher at M6
	Reexperience	Moderate	BMPR2	0.0573	2.19	-3.77	2.13	0.0332	0.232	5.32	5.37	Higher at M6
	Reexperience	Moderate	CCDC120	0.145	2.19	-3.76	2.13	0.0333	0.232	2.45	2.59	Higher at M6
	Reexperience	Moderate	CDC25B	0.0967	2.19	-3.78	2.13	0.0333	0.232	6.51	6.61	Higher at M6
	Reexperience	Moderate	CEP192	0.0694	2.19	-3.77	2.13	0.0333	0.232	5.65	5.72	Higher at M6
	Reexperience	Moderate	DCLRE1B	0.0879	2.19	-3.77	2.13	0.0333	0.232	2.93	3.02	Higher at M6
	Reexperience	Moderate	DNAJC3	-0.109	-2.19	-3.77	-2.13	0.0332	0.232	6.15	6.04	Higher at ED
	Reexperience	Moderate	MYOM2	0.213	2.19	-3.78	2.13	0.0332	0.232	2.75	2.96	Higher at M6
	Reexperience	Moderate	IFT88	-0.134	-2.19	-3.76	-2.13	0.0333	0.232	2.72	2.58	Higher at ED
	Reexperience	Moderate	TGFBR2	-0.0726	-2.19	-3.78	-2.13	0.0333	0.232	8.33	8.26	Higher at ED
	Reexperience	Moderate	FAM210B	0.344	2.19	-3.77	2.13	0.0334	0.233	7.59	7.94	Higher at M6
	Reexperience	Moderate	GSR	0.0952	2.19	-3.77	2.13	0.0334	0.233	5.45	5.54	Higher at M6
	Reexperience	Moderate	SDK2	-0.134	-2.19	-3.78	-2.13	0.0334	0.233	3.91	3.75	Higher at ED
	Reexperience	Moderate	SERPINB6	0.07	2.19	-3.78	2.13	0.0334	0.233	5.21	5.28	Higher at M6
	Reexperience	Moderate	BAG1	0.227	2.19	-3.78	2.13	0.0335	0.233	7.08	7.31	Higher at M6
	Reexperience	Moderate	CHPT1	0.188	2.19	-3.78	2.13	0.0335	0.233	4.75	4.93	Higher at M6
	Reexperience	Moderate	GLRX5	0.312	2.19	-3.78	2.13	0.0336	0.233	6.53	6.85	Higher at M6
	Reexperience	Moderate	POLR1D	0.149	2.19	-3.77	2.13	0.0336	0.233	5.74	5.9	Higher at M6
	Reexperience	Moderate	SLC16A6	-0.106	-2.19	-3.78	-2.12	0.0336	0.233	4.37	4.27	Higher at ED
	Reexperience	Moderate	PPOX	0.107	2.18	-3.79	2.12	0.0337	0.233	2.74	2.85	Higher at M6
	Reexperience	Moderate	TMED7.TICAM2	0.144	2.18	-3.78	2.12	0.0337	0.233	2.97	3.11	Higher at M6
	Reexperience	Moderate	UROD	0.154	2.18	-3.78	2.12	0.0337	0.233	3.53	3.68	Higher at M6
	Reexperience	Moderate	ZNF107	-0.101	-2.18	-3.78	-2.12	0.0337	0.233	5.9	5.8	Higher at ED
	Reexperience	Moderate	CD46	-0.0966	-2.18	-3.79	-2.12	0.0338	0.234	7.84	7.74	Higher at ED
	Reexperience	Moderate	DCUN1D1	0.187	2.18	-3.78	2.12	0.0338	0.234	5.73	5.92	Higher at M6
	Reexperience	Moderate	EYA3	0.0568	2.18	-3.79	2.12	0.0339	0.234	5.06	5.12	Higher at M6
	Reexperience	Moderate	SUPT20H	-0.078	-2.18	-3.79	-2.12	0.0338	0.234	5.93	5.85	Higher at ED
	Reexperience	Moderate	TMEM72.AS1	-0.104	-2.18	-3.78	-2.12	0.0338	0.234	2.84	2.73	Higher at ED
	Reexperience	Moderate	AGO4	-0.113	-2.18	-3.79	-2.12	0.0339	0.234	7.36	7.25	Higher at ED
	Reexperience	Moderate	EGLN1	-0.124	-2.18	-3.79	-2.12	0.034	0.234	6.85	6.73	Higher at ED
	Reexperience	Moderate	SEC23IP	0.0611	2.18	-3.78	2.12	0.034	0.234	5.12	5.18	Higher at M6
	Reexperience	Moderate	WASHC4	-0.149	-2.18	-3.79	-2.12	0.034	0.234	6.6	6.45	Higher at ED
	Reexperience	Moderate	ANXA2	0.0845	2.18	-3.8	2.12	0.034	0.234	6.83	6.91	Higher at M6
	Reexperience	Moderate	INTS11	0.0721	2.18	-3.79	2.12	0.0341	0.235	5.51	5.58	Higher at M6
	Reexperience	Moderate	DUSP16	-0.0737	-2.18	-3.79	-2.12	0.0341	0.235	5.12	5.04	Higher at ED
	Reexperience	Moderate	TGFA	-0.178	-2.18	-3.79	-2.12	0.0341	0.235	4.36	4.18	Higher at ED
	Reexperience	Moderate	ENSG00000285976	-0.174	-2.18	-3.78	-2.12	0.0342	0.235	4.38	4.2	Higher at ED
	Reexperience	Moderate	ANKRD17	0.109	2.18	-3.79	2.12	0.0343	0.235	7.55	7.66	Higher at M6
	Reexperience	Moderate	GALNT14	-0.217	-2.18	-3.8	-2.12	0.0343	0.235	2.03	1.84	Higher at ED
	Reexperience	Moderate	TNFRSF10B	-0.0976	-2.18	-3.8	-2.12	0.0343	0.235	5.33	5.23	Higher at ED
	Reexperience	Moderate	TRAPPC4	-0.0798	-2.18	-3.79	-2.12	0.0343	0.235	3.88	3.8	Higher at ED
	Reexperience	Moderate	DMPK	0.123	2.17	-3.8	2.12	0.0344	0.235	3.56	3.67	Higher at M6
	Reexperience	Moderate	ENSG00000273284	-0.17	-2.15	-3.83	-2.12	0.0343	0.235	2.67	2.5	Higher at ED
	Reexperience	Moderate	SRA1	-0.0984	-2.17	-3.8	-2.12	0.0344	0.235	4.06	3.97	Higher at ED
	Reexperience	Moderate	DENND5A	-0.123	-2.17	-3.8	-2.11	0.0344	0.235	7.83	7.7	Higher at ED
	Reexperience	Moderate	PDZD4	0.145	2.17	-3.8	2.11	0.0344	0.235	4.05	4.21	Higher at M6
	Reexperience	Moderate	HNRNPAB	0.0932	2.17	-3.8	2.11	0.0345	0.236	4.96	5.05	Higher at M6
	Reexperience	Moderate	ENSG00000279744	-0.176	-2.17	-3.79	-2.11	0.0345	0.236	3.31	3.12	Higher at ED
	Reexperience	Moderate	LDAF1	0.0873	2.17	-3.8	2.11	0.0345	0.236	2.25	2.34	Higher at M6
	Reexperience	Moderate	IQSEC2	0.142	2.18	-3.8	2.11	0.0346	0.236	3.3	3.44	Higher at M6
	Reexperience	Moderate	RNF146	-0.0949	-2.17	-3.8	-2.11	0.0346	0.236	4.7	4.6	Higher at ED
	Reexperience	Moderate	TMIGD2	0.112	2.17	-3.8	2.11	0.0346	0.236	2.1	2.19	Higher at M6
	Reexperience	Moderate	CCDC124	0.138	2.17	-3.8	2.11	0.0346	0.236	4.33	4.47	Higher at M6
	Reexperience	Moderate	PLCB3	0.13	2.17	-3.8	2.11	0.0347	0.236	3.57	3.7	Higher at M6
	Reexperience	Moderate	ATP2A2	0.0729	2.17	-3.8	2.11	0.0347	0.236	5.96	6.03	Higher at M6
	Reexperience	Moderate	CCDC61	0.11	2.17	-3.81	2.11	0.0347	0.236	2.41	2.52	Higher at M6
	Reexperience	Moderate	AK1	0.189	2.17	-3.81	2.11	0.0348	0.236	4.13	4.33	Higher at M6
	Reexperience	Moderate	ATG9A	0.136	2.17	-3.81	2.11	0.035	0.237	5.43	5.56	Higher at M6
	Reexperience	Moderate	CUL3	-0.0885	-2.17	-3.81	-2.11	0.0349	0.237	6.14	6.05	Higher at ED
	Reexperience	Moderate	CXCL1	-0.22	-2.17	-3.81	-2.11	0.0349	0.237	2.26	2.05	Higher at ED
	Reexperience	Moderate	ELK4	0.0586	2.17	-3.81	2.11	0.0349	0.237	7.21	7.27	Higher at M6
	Reexperience	Moderate	ENSG00000261512	-0.149	-2.17	-3.81	-2.11	0.035	0.237	4.49	4.33	Higher at ED
	Reexperience	Moderate	NDUFB8	0.0755	2.17	-3.81	2.11	0.0349	0.237	4.33	4.41	Higher at M6
	Reexperience	Moderate	POLR2F	0.0849	2.17	-3.79	2.11	0.035	0.237	3.52	3.6	Higher at M6
	Reexperience	Moderate	YBX1P1	0.233	2.17	-3.81	2.11	0.035	0.237	1.8	2.03	Higher at M6
	Reexperience	Moderate	ENSG00000234389	-0.162	-2.17	-3.82	-2.11	0.0351	0.237	3.43	3.29	Higher at ED
	Reexperience	Moderate	ACP1	0.148	2.17	-3.82	2.11	0.0351	0.237	4.54	4.68	Higher at M6
	Reexperience	Moderate	TLCD4	0.296	2.16	-3.81	2.11	0.0351	0.237	3.03	3.3	Higher at M6
	Reexperience	Moderate	ENSG00000279977	-0.162	-2.18	-3.77	-2.11	0.0351	0.237	2.35	2.17	Higher at ED
	Reexperience	Moderate	EPB42	0.349	2.17	-3.81	2.11	0.0352	0.238	6.19	6.54	Higher at M6
	Reexperience	Moderate	SARS1	0.0578	2.16	-3.82	2.11	0.0352	0.238	5.66	5.72	Higher at M6
	Reexperience	Moderate	PRDM1	0.0845	2.16	-3.82	2.1	0.0353	0.238	6.22	6.31	Higher at M6
	Reexperience	Moderate	RLF	-0.127	-2.16	-3.81	-2.11	0.0353	0.238	5.24	5.11	Higher at ED
	Reexperience	Moderate	ZSWIM6	-0.0917	-2.16	-3.82	-2.11	0.0353	0.238	5.77	5.67	Higher at ED
	Reexperience	Moderate	RNF122	-0.109	-2.16	-3.82	-2.1	0.0354	0.238	3.99	3.88	Higher at ED
	Reexperience	Moderate	SMIM8	-0.116	-2.16	-3.81	-2.1	0.0354	0.238	2.97	2.85	Higher at ED
	Reexperience	Moderate	UBE2D1	-0.155	-2.16	-3.83	-2.1	0.0354	0.238	5.57	5.42	Higher at ED
	Reexperience	Moderate	YJEFN3	0.185	2.16	-3.82	2.1	0.0355	0.238	2.05	2.23	Higher at M6
	Reexperience	Moderate	LITAF	-0.167	-2.16	-3.82	-2.1	0.0355	0.238	9.28	9.12	Higher at ED
	Reexperience	Moderate	KATNAL1	0.115	2.16	-3.83	2.1	0.0355	0.238	2.93	3.05	Higher at M6
	Reexperience	Moderate	ARFIP1	-0.107	-2.16	-3.83	-2.1	0.0355	0.238	4.25	4.13	Higher at ED
	Reexperience	Moderate	MAP3K2	-0.112	-2.16	-3.83	-2.1	0.0356	0.238	7.5	7.39	Higher at ED
	Reexperience	Moderate	SMIM5	0.306	2.16	-3.82	2.1	0.0357	0.239	3.26	3.55	Higher at M6
	Reexperience	Moderate	C1orf220	-0.133	-2.16	-3.84	-2.1	0.0358	0.239	2.08	1.91	Higher at ED
	Reexperience	Moderate	DTX1	0.133	2.16	-3.84	2.1	0.0358	0.239	2.96	3.07	Higher at M6
	Reexperience	Moderate	SMAD1	0.12	2.16	-3.84	2.1	0.0358	0.239	2.05	2.17	Higher at M6
	Reexperience	Moderate	UBTD1	-0.164	-2.16	-3.83	-2.1	0.0358	0.239	3.17	3.01	Higher at ED
	Reexperience	Moderate	ACOX1	-0.121	-2.16	-3.84	-2.1	0.0358	0.239	6.37	6.24	Higher at ED
	Reexperience	Moderate	WDFY3	-0.177	-2.16	-3.84	-2.1	0.0358	0.239	7.88	7.7	Higher at ED
	Reexperience	Moderate	KDM5B	-0.076	-2.16	-3.84	-2.1	0.0359	0.239	5.95	5.88	Higher at ED
	Reexperience	Moderate	MRI1	0.0976	2.16	-3.84	2.1	0.0359	0.239	3.83	3.92	Higher at M6
	Reexperience	Moderate	PCTP	0.203	2.15	-3.84	2.1	0.0359	0.239	4.14	4.34	Higher at M6
	Reexperience	Moderate	TRMT1	0.0911	2.16	-3.84	2.1	0.0359	0.239	3.83	3.92	Higher at M6
	Reexperience	Moderate	EEFSEC	0.076	2.16	-3.84	2.1	0.036	0.24	3.79	3.87	Higher at M6
	Reexperience	Moderate	CXCR1	-0.181	-2.15	-3.84	-2.1	0.036	0.24	8.48	8.3	Higher at ED
	Reexperience	Moderate	PIAS1	-0.0797	-2.15	-3.84	-2.1	0.036	0.24	7.28	7.2	Higher at ED
	Reexperience	Moderate	LIX1L	0.0685	2.15	-3.84	2.1	0.0361	0.24	5.47	5.54	Higher at M6
	Reexperience	Moderate	ENSG00000289546	0.209	2.15	-3.85	2.1	0.0361	0.24	2.15	2.33	Higher at M6
	Reexperience	Moderate	DNMT1	0.111	2.15	-3.83	2.1	0.0361	0.24	6.1	6.21	Higher at M6
	Reexperience	Moderate	SCARNA5	-0.231	-2.15	-3.84	-2.1	0.0362	0.24	6.81	6.58	Higher at ED
	Reexperience	Moderate	TBC1D22B	0.19	2.15	-3.84	2.1	0.0361	0.24	4.93	5.12	Higher at M6
	Reexperience	Moderate	CALHM6	0.221	2.15	-3.84	2.09	0.0362	0.24	1.66	1.87	Higher at M6
	Reexperience	Moderate	DDB2	-0.119	-2.15	-3.84	-2.09	0.0363	0.24	3.94	3.82	Higher at ED
	Reexperience	Moderate	LINC02289	-0.223	-2.15	-3.84	-2.09	0.0362	0.24	4.22	3.95	Higher at ED
	Reexperience	Moderate	MFHAS1	0.0841	2.15	-3.85	2.09	0.0362	0.24	5.29	5.37	Higher at M6
	Reexperience	Moderate	MTMR6	-0.111	-2.15	-3.84	-2.09	0.0363	0.24	5.2	5.09	Higher at ED
	Reexperience	Moderate	USP8	-0.0658	-2.15	-3.84	-2.09	0.0363	0.24	6.35	6.29	Higher at ED
	Reexperience	Moderate	CD52	0.209	2.15	-3.84	2.09	0.0364	0.24	5.07	5.27	Higher at M6
	Reexperience	Moderate	JUNB	-0.159	-2.15	-3.84	-2.09	0.0363	0.24	7.83	7.68	Higher at ED
	Reexperience	Moderate	ANP32B	0.159	2.15	-3.84	2.09	0.0365	0.241	6.62	6.78	Higher at M6
	Reexperience	Moderate	ZMAT1	-0.13	-2.15	-3.84	-2.09	0.0365	0.241	4.72	4.59	Higher at ED
	Reexperience	Moderate	SLC43A2	-0.16	-2.15	-3.85	-2.09	0.0366	0.241	7.44	7.29	Higher at ED
	Reexperience	Moderate	N4BP2L2	-0.101	-2.15	-3.84	-2.09	0.0366	0.241	8.1	8	Higher at ED
	Reexperience	Moderate	OSBPL5	0.135	2.15	-3.85	2.09	0.0366	0.241	4.86	5	Higher at M6
	Reexperience	Moderate	ZNF860	-0.236	-2.15	-3.85	-2.09	0.0367	0.242	2.22	1.97	Higher at ED
	Reexperience	Moderate	LINC00847	-0.0913	-2.15	-3.85	-2.09	0.0368	0.242	3.9	3.81	Higher at ED
	Reexperience	Moderate	ANKRD18A	0.103	2.15	-3.86	2.09	0.0368	0.242	2.58	2.67	Higher at M6
	Reexperience	Moderate	MPZL3	-0.129	-2.15	-3.86	-2.09	0.0368	0.242	5.65	5.52	Higher at ED
	Reexperience	Moderate	USB1	-0.0901	-2.14	-3.86	-2.09	0.0369	0.242	5.96	5.87	Higher at ED
	Reexperience	Moderate	MTURN	0.14	2.14	-3.85	2.09	0.0369	0.242	5.68	5.82	Higher at M6
	Reexperience	Moderate	SPATA13	-0.0625	-2.14	-3.86	-2.09	0.037	0.243	7.23	7.17	Higher at ED
	Reexperience	Moderate	SPCS1	-0.0744	-2.14	-3.86	-2.09	0.037	0.243	5.04	4.97	Higher at ED
	Reexperience	Moderate	UBE2V1	0.133	2.15	-3.85	2.09	0.037	0.243	6.76	6.89	Higher at M6
	Reexperience	Moderate	APPL2	-0.0699	-2.14	-3.86	-2.08	0.0371	0.243	4.55	4.48	Higher at ED
	Reexperience	Moderate	CSTA	-0.33	-2.15	-3.85	-2.09	0.0371	0.243	3.28	2.91	Higher at ED
	Reexperience	Moderate	DCAF7	0.0679	2.14	-3.86	2.08	0.0371	0.243	6.81	6.88	Higher at M6
	Reexperience	Moderate	NEURL1	0.138	2.14	-3.87	2.09	0.037	0.243	2.74	2.89	Higher at M6
	Reexperience	Moderate	SPICE1	-0.082	-2.14	-3.86	-2.08	0.0371	0.243	3.63	3.55	Higher at ED
	Reexperience	Moderate	WASHC2C	0.082	2.14	-3.86	2.08	0.0371	0.243	5.99	6.07	Higher at M6
	Reexperience	Moderate	TRIB1	-0.151	-2.14	-3.86	-2.08	0.0372	0.243	5.18	5.03	Higher at ED
	Reexperience	Moderate	HAVCR2	0.0819	2.14	-3.87	2.08	0.0373	0.243	3.61	3.69	Higher at M6
	Reexperience	Moderate	PABIR2	0.0696	2.14	-3.86	2.08	0.0373	0.243	4.82	4.89	Higher at M6
	Reexperience	Moderate	SOAT1	-0.067	-2.14	-3.87	-2.08	0.0373	0.244	5.4	5.34	Higher at ED
	Reexperience	Moderate	KIFC2	0.115	2.14	-3.87	2.08	0.0374	0.244	4.01	4.11	Higher at M6
	Reexperience	Moderate	PIAS3	0.0786	2.14	-3.87	2.08	0.0375	0.244	3.9	3.98	Higher at M6
	Reexperience	Moderate	S100B	0.162	2.14	-3.88	2.08	0.0375	0.244	1.48	1.67	Higher at M6
	Reexperience	Moderate	ENSG00000205740	-0.11	-2.14	-3.87	-2.08	0.0376	0.244	1.97	1.85	Higher at ED
	Reexperience	Moderate	MGA	0.0572	2.14	-3.87	2.08	0.0376	0.244	6.6	6.66	Higher at M6
	Reexperience	Moderate	TMED4	-0.0467	-2.14	-3.88	-2.08	0.0376	0.244	5.56	5.51	Higher at ED
	Reexperience	Moderate	TSPOAP1.AS1	0.0796	2.14	-3.87	2.08	0.0376	0.244	5.22	5.3	Higher at M6
	Reexperience	Moderate	UPRT	0.085	2.14	-3.87	2.08	0.0377	0.245	3.12	3.2	Higher at M6
	Reexperience	Moderate	TSPAN5	0.288	2.14	-3.87	2.08	0.0377	0.245	6.03	6.33	Higher at M6
	Reexperience	Moderate	FAM174A	-0.152	-2.14	-3.87	-2.08	0.0378	0.245	3.58	3.42	Higher at ED
	Reexperience	Moderate	ODC1	0.18	2.13	-3.88	2.08	0.0378	0.245	6.31	6.49	Higher at M6
	Reexperience	Moderate	ZNF440	-0.117	-2.13	-3.87	-2.08	0.0378	0.245	3.23	3.11	Higher at ED
	Reexperience	Moderate	PLAUR	-0.126	-2.13	-3.88	-2.08	0.0378	0.245	5.65	5.52	Higher at ED
	Reexperience	Moderate	PRMT2	0.0438	2.13	-3.88	2.08	0.0378	0.245	6.89	6.93	Higher at M6
	Reexperience	Moderate	TSPAN2	-0.167	-2.13	-3.88	-2.08	0.0379	0.245	4.17	3.99	Higher at ED
	Reexperience	Moderate	CPEB3	-0.0761	-2.13	-3.88	-2.08	0.0379	0.245	4.14	4.07	Higher at ED
	Reexperience	Moderate	ABCF2	0.0763	2.13	-3.88	2.08	0.0379	0.245	4.16	4.24	Higher at M6
	Reexperience	Moderate	ANAPC13	-0.119	-2.14	-3.87	-2.08	0.0379	0.245	3.31	3.18	Higher at ED
	Reexperience	Moderate	SCLT1	-0.102	-2.13	-3.88	-2.07	0.038	0.246	5.64	5.54	Higher at ED
	Reexperience	Moderate	TMEM260	-0.103	-2.13	-3.88	-2.07	0.038	0.246	4.52	4.42	Higher at ED
	Reexperience	Moderate	XPO6	-0.136	-2.13	-3.88	-2.07	0.0381	0.246	8.92	8.78	Higher at ED
	Reexperience	Moderate	CNOT6	0.0722	2.13	-3.88	2.07	0.0381	0.246	5.1	5.17	Higher at M6
	Reexperience	Moderate	IVD	0.0722	2.13	-3.89	2.07	0.0381	0.246	4.57	4.64	Higher at M6
	Reexperience	Moderate	RICTOR	-0.12	-2.13	-3.89	-2.07	0.0381	0.246	7.56	7.44	Higher at ED
	Reexperience	Moderate	TP53INP1	-0.089	-2.13	-3.89	-2.07	0.0382	0.246	6.92	6.83	Higher at ED
	Reexperience	Moderate	H2BC26	0.215	2.13	-3.89	2.07	0.0382	0.246	3.6	3.8	Higher at M6
	Reexperience	Moderate	MYO19	0.0828	2.13	-3.89	2.07	0.0383	0.246	4.22	4.3	Higher at M6
	Reexperience	Moderate	PELATON	-0.162	-2.13	-3.89	-2.07	0.0384	0.247	7.15	6.98	Higher at ED
	Reexperience	Moderate	RSKR	0.147	2.13	-3.88	2.07	0.0384	0.247	2.99	3.13	Higher at M6
	Reexperience	Moderate	NSUN3	0.151	2.13	-3.89	2.07	0.0384	0.247	4.73	4.88	Higher at M6
	Reexperience	Moderate	ENSG00000257176	-0.133	-2.13	-3.89	-2.07	0.0384	0.247	2.39	2.26	Higher at ED
	Reexperience	Moderate	GAPT	0.152	2.13	-3.89	2.07	0.0384	0.247	5.19	5.34	Higher at M6
	Reexperience	Moderate	FBXL3	-0.0876	-2.13	-3.89	-2.07	0.0385	0.247	6.01	5.92	Higher at ED
	Reexperience	Moderate	SLCO3A1	-0.0818	-2.13	-3.9	-2.07	0.0385	0.247	6.83	6.75	Higher at ED
	Reexperience	Moderate	OTUD7B	0.0953	2.12	-3.9	2.07	0.0386	0.247	3.72	3.82	Higher at M6
	Reexperience	Moderate	C8orf58	-0.106	-2.12	-3.89	-2.07	0.0387	0.248	2.53	2.42	Higher at ED
	Reexperience	Moderate	CD93	-0.13	-2.12	-3.9	-2.07	0.0387	0.248	7.79	7.65	Higher at ED
	Reexperience	Moderate	MILR1	-0.11	-2.12	-3.9	-2.07	0.0387	0.248	4.07	3.97	Higher at ED
	Reexperience	Moderate	SRSF8	0.093	2.12	-3.9	2.07	0.0387	0.248	5.09	5.18	Higher at M6
	Reexperience	Moderate	CA1	0.404	2.12	-3.89	2.07	0.0388	0.248	5.19	5.63	Higher at M6
	Reexperience	Moderate	LAT	0.0957	2.12	-3.9	2.07	0.0389	0.248	5.82	5.92	Higher at M6
	Reexperience	Moderate	NBPF26	0.0773	2.12	-3.9	2.07	0.0389	0.248	5.55	5.62	Higher at M6
	Reexperience	Moderate	AUP1	0.0532	2.12	-3.91	2.06	0.0392	0.248	5.28	5.33	Higher at M6
	Reexperience	Moderate	CDA	-0.208	-2.12	-3.9	-2.06	0.039	0.248	4.07	3.87	Higher at ED
	Reexperience	Moderate	CDK19	-0.108	-2.12	-3.9	-2.06	0.0389	0.248	5.54	5.43	Higher at ED
	Reexperience	Moderate	COMMD5	-0.0655	-2.12	-3.9	-2.06	0.0392	0.248	3.84	3.78	Higher at ED
	Reexperience	Moderate	GTF2I	0.0713	2.12	-3.9	2.06	0.039	0.248	6.55	6.62	Higher at M6
	Reexperience	Moderate	MEGF9	-0.144	-2.12	-3.91	-2.06	0.0391	0.248	8.15	8.01	Higher at ED
	Reexperience	Moderate	NDE1	-0.101	-2.12	-3.91	-2.06	0.0391	0.248	7.3	7.2	Higher at ED
	Reexperience	Moderate	NRG1	-0.156	-2.12	-3.9	-2.06	0.0391	0.248	2.58	2.37	Higher at ED
	Reexperience	Moderate	PCGF3.AS1	-0.0847	-2.12	-3.91	-2.06	0.0391	0.248	6.33	6.25	Higher at ED
	Reexperience	Moderate	PPP2R2D	-0.0484	-2.12	-3.91	-2.06	0.0391	0.248	5.46	5.41	Higher at ED
	Reexperience	Moderate	PXK	-0.0914	-2.12	-3.91	-2.06	0.0391	0.248	5.55	5.46	Higher at ED
	Reexperience	Moderate	STMP1	0.2	2.12	-3.9	2.06	0.0392	0.248	5.56	5.77	Higher at M6
	Reexperience	Moderate	XBP1	0.0869	2.12	-3.9	2.06	0.039	0.248	6.03	6.12	Higher at M6
	Reexperience	Moderate	CACNA2D2	0.148	2.12	-3.91	2.06	0.0392	0.249	2.72	2.85	Higher at M6
	Reexperience	Moderate	BRI3BP	0.0735	2.12	-3.91	2.06	0.0393	0.249	4.92	5	Higher at M6
	Reexperience	Moderate	STAG3L5P.PVRIG2P.PILRB	0.13	2.12	-3.91	2.06	0.0393	0.249	4.52	4.65	Higher at M6
	Reexperience	Moderate	IFRD2	0.13	2.11	-3.91	2.06	0.0393	0.249	3.62	3.75	Higher at M6
	Reexperience	Moderate	RANBP10	0.258	2.12	-3.9	2.06	0.0393	0.249	6.79	7.04	Higher at M6
	Reexperience	Moderate	ENSG00000288875	-0.154	-2.12	-3.91	-2.06	0.0394	0.249	6.21	6.06	Higher at ED
	Reexperience	Moderate	ZNF486	-0.115	-2.12	-3.91	-2.06	0.0394	0.249	3.17	3.04	Higher at ED
	Reexperience	Moderate	EZR	0.0826	2.11	-3.91	2.06	0.0395	0.249	7.16	7.24	Higher at M6
	Reexperience	Moderate	NACA	-0.0871	-2.11	-3.91	-2.06	0.0395	0.249	7.71	7.62	Higher at ED
	Reexperience	Moderate	VENTX	-0.116	-2.11	-3.92	-2.06	0.0395	0.249	2.51	2.4	Higher at ED
	Reexperience	Moderate	USP49	0.0929	2.11	-3.91	2.06	0.0395	0.249	3.25	3.34	Higher at M6
	Reexperience	Moderate	PTPRN2	-0.13	-2.11	-3.92	-2.06	0.0396	0.249	2.25	2.14	Higher at ED
	Reexperience	Moderate	RPS27L	-0.147	-2.11	-3.91	-2.06	0.0396	0.249	3.04	2.92	Higher at ED
	Reexperience	Moderate	TOX	0.102	2.11	-3.92	2.06	0.0396	0.249	3.63	3.72	Higher at M6
	Reexperience	Moderate	RIMOC1	0.0684	2.11	-3.91	2.06	0.0396	0.249	4.45	4.52	Higher at M6
	Reexperience	Moderate	JKAMP	-0.0995	-2.11	-3.91	-2.06	0.0398	0.25	4	3.9	Higher at ED
	Reexperience	Moderate	LINC00954	-0.0946	-2.11	-3.92	-2.06	0.0397	0.25	4.24	4.14	Higher at ED
	Reexperience	Moderate	MED22	-0.0699	-2.11	-3.92	-2.06	0.0398	0.25	5.61	5.54	Higher at ED
	Reexperience	Moderate	ORC4	-0.137	-2.11	-3.9	-2.06	0.0398	0.25	4.12	3.98	Higher at ED
	Reexperience	Moderate	PYGL	-0.163	-2.11	-3.92	-2.06	0.0398	0.25	7.65	7.48	Higher at ED
	Reexperience	Moderate	RNF5	0.103	2.11	-3.91	2.06	0.0397	0.25	3.71	3.81	Higher at M6
	Reexperience	Moderate	STAT2	0.131	2.11	-3.92	2.06	0.0397	0.25	6.8	6.93	Higher at M6
	Reexperience	Moderate	ADK	-0.0778	-2.11	-3.92	-2.05	0.0399	0.25	3.75	3.67	Higher at ED
	Reexperience	Moderate	F2RL1	-0.145	-2.11	-3.93	-2.05	0.0399	0.25	3.95	3.8	Higher at ED
	Reexperience	Moderate	SH2B2	-0.138	-2.11	-3.92	-2.05	0.04	0.25	4.45	4.31	Higher at ED
	Reexperience	Moderate	ELK3	0.0602	2.11	-3.93	2.05	0.0401	0.25	5.41	5.47	Higher at M6
	Reexperience	Moderate	PARP10	0.107	2.11	-3.92	2.05	0.04	0.25	5.92	6.03	Higher at M6
	Reexperience	Moderate	ROCK1	-0.0993	-2.11	-3.92	-2.05	0.0401	0.25	7.59	7.5	Higher at ED
	Reexperience	Moderate	TBC1D15	-0.18	-2.11	-3.91	-2.05	0.04	0.25	4.71	4.53	Higher at ED
	Reexperience	Moderate	C17orf49	0.156	2.11	-3.91	2.05	0.0401	0.25	3.82	3.98	Higher at M6
	Reexperience	Moderate	LINC02256	0.13	2.11	-3.92	2.05	0.0401	0.25	1.96	2.09	Higher at M6
	Reexperience	Moderate	APC	-0.1	-2.11	-3.93	-2.05	0.0401	0.25	6.57	6.47	Higher at ED
	Reexperience	Moderate	ENSG00000287265	-0.0853	-2.11	-3.93	-2.05	0.0402	0.251	2.94	2.85	Higher at ED
	Reexperience	Moderate	IMP4	0.067	2.11	-3.93	2.05	0.0403	0.251	4.4	4.47	Higher at M6
	Reexperience	Moderate	FCRL3	0.101	2.11	-3.93	2.05	0.0403	0.251	5.25	5.36	Higher at M6
	Reexperience	Moderate	PNPO	0.0641	2.11	-3.93	2.05	0.0403	0.251	3.75	3.81	Higher at M6
	Reexperience	Moderate	ENSG00000289424	0.104	2.11	-3.93	2.05	0.0403	0.251	4.91	5.02	Higher at M6
	Reexperience	Moderate	UBE2G2	0.0594	2.1	-3.93	2.05	0.0404	0.252	6.12	6.18	Higher at M6
	Reexperience	Moderate	CD4	0.0797	2.1	-3.94	2.05	0.0405	0.252	6.79	6.87	Higher at M6
	Reexperience	Moderate	CUL4B	-0.077	-2.1	-3.93	-2.05	0.0405	0.252	6.18	6.1	Higher at ED
	Reexperience	Moderate	AKAP8L	0.0939	2.1	-3.93	2.05	0.0406	0.252	6.16	6.26	Higher at M6
	Reexperience	Moderate	RBX1	0.13	2.1	-3.94	2.05	0.0406	0.252	3.5	3.62	Higher at M6
	Reexperience	Moderate	MIR4453HG	-0.106	-2.1	-3.93	-2.05	0.0406	0.252	3.09	2.98	Higher at ED
	Reexperience	Moderate	TRPM2	0.132	2.1	-3.94	2.05	0.0407	0.252	4.28	4.42	Higher at M6
	Reexperience	Moderate	RPN2	0.0849	2.1	-3.93	2.05	0.0407	0.253	5.32	5.41	Higher at M6
	Reexperience	Moderate	ENSG00000291220	-0.0985	-2.1	-3.94	-2.05	0.0408	0.253	3.78	3.67	Higher at ED
	Reexperience	Moderate	LAPTM5	-0.0865	-2.1	-3.94	-2.05	0.0408	0.253	9.72	9.63	Higher at ED
	Reexperience	Moderate	MRPS14	-0.124	-2.07	-3.97	-2.05	0.0408	0.253	3.59	3.46	Higher at ED
	Reexperience	Moderate	SPRY3	-0.12	-2.1	-3.94	-2.05	0.0408	0.253	2.96	2.83	Higher at ED
	Reexperience	Moderate	ZNF331	-0.0812	-2.1	-3.94	-2.04	0.0409	0.253	3.86	3.78	Higher at ED
	Reexperience	Moderate	ARNT	0.0709	2.1	-3.94	2.04	0.0409	0.253	5.93	6	Higher at M6
	Reexperience	Moderate	TBXA2R	0.117	2.1	-3.94	2.04	0.041	0.253	2	2.11	Higher at M6
	Reexperience	Moderate	ZNF518B	-0.0922	-2.1	-3.94	-2.04	0.0409	0.253	5.13	5.04	Higher at ED
	Reexperience	Moderate	GAB3	0.0789	2.1	-3.94	2.04	0.041	0.253	5.46	5.54	Higher at M6
	Reexperience	Moderate	ENSG00000291219	0.152	2.1	-3.94	2.04	0.041	0.253	1.73	1.87	Higher at M6
	Reexperience	Moderate	EPAS1	0.159	2.1	-3.94	2.04	0.041	0.253	1.98	2.14	Higher at M6
	Reexperience	Moderate	ACAA2	-0.108	-2.1	-3.94	-2.04	0.0411	0.253	4.04	3.93	Higher at ED
	Reexperience	Moderate	C7orf25	-0.197	-2.11	-3.9	-2.04	0.0411	0.253	2.91	2.69	Higher at ED
	Reexperience	Moderate	SEC11A	-0.0845	-2.1	-3.94	-2.04	0.0411	0.253	4.61	4.52	Higher at ED
	Reexperience	Moderate	NCDN	0.108	2.09	-3.94	2.04	0.0413	0.254	3.76	3.87	Higher at M6
	Reexperience	Moderate	ATG16L1	0.0692	2.09	-3.95	2.04	0.0413	0.254	4.96	5.03	Higher at M6
	Reexperience	Moderate	TTC9C	0.0667	2.09	-3.94	2.04	0.0414	0.255	3.56	3.63	Higher at M6
	Reexperience	Moderate	ENSG00000272501	-0.114	-2.09	-3.95	-2.04	0.0414	0.255	4.83	4.72	Higher at ED
	Reexperience	Moderate	C3AR1	0.118	2.09	-3.96	2.04	0.0415	0.255	3.61	3.72	Higher at M6
	Reexperience	Moderate	TUG1	-0.0971	-2.09	-3.94	-2.04	0.0415	0.255	7.72	7.62	Higher at ED
	Reexperience	Moderate	EMC1	0.086	2.09	-3.95	2.04	0.0416	0.255	4.34	4.43	Higher at M6
	Reexperience	Moderate	ICMT	0.0662	2.09	-3.96	2.04	0.0416	0.255	3.98	4.05	Higher at M6
	Reexperience	Moderate	PACSIN1	0.171	2.09	-3.96	2.04	0.0417	0.255	1.84	1.98	Higher at M6
	Reexperience	Moderate	MARCHF8	0.305	2.09	-3.95	2.04	0.0417	0.255	8.92	9.23	Higher at M6
	Reexperience	Moderate	SMANTIS	0.224	2.09	-3.96	2.04	0.0417	0.255	2.83	3.03	Higher at M6
	Reexperience	Moderate	LRRC25	-0.119	-2.09	-3.96	-2.04	0.0418	0.256	7.31	7.19	Higher at ED
	Reexperience	Moderate	MACROH2A2	-0.108	-2.09	-3.96	-2.04	0.0418	0.256	2.98	2.87	Higher at ED
	Reexperience	Moderate	PRR5	0.117	2.09	-3.96	2.03	0.0419	0.256	5.36	5.47	Higher at M6
	Reexperience	Moderate	CLPB	0.0833	2.09	-3.96	2.03	0.0419	0.256	4.33	4.42	Higher at M6
	Reexperience	Moderate	ANKRD10.IT1	-0.14	-2.09	-3.95	-2.03	0.042	0.256	2.03	1.88	Higher at ED
	Reexperience	Moderate	HDGF	0.242	2.09	-3.96	2.03	0.042	0.256	7.43	7.67	Higher at M6
	Reexperience	Moderate	PLB1	-0.176	-2.09	-3.96	-2.03	0.042	0.256	4.58	4.4	Higher at ED
	Reexperience	Moderate	ZNF254	-0.22	-2.09	-3.95	-2.03	0.042	0.256	3.64	3.42	Higher at ED
	Reexperience	Moderate	ARSB	0.0968	2.09	-3.96	2.03	0.042	0.256	4.39	4.49	Higher at M6
	Reexperience	Moderate	H6PD	-0.107	-2.09	-3.96	-2.03	0.0421	0.257	6.31	6.2	Higher at ED
	Reexperience	Moderate	ARFGAP3	-0.0811	-2.08	-3.96	-2.03	0.0422	0.257	4.73	4.65	Higher at ED
	Reexperience	Moderate	HCP5	-0.0587	-2.08	-3.97	-2.03	0.0422	0.257	8.1	8.04	Higher at ED
	Reexperience	Moderate	LPAR5	0.0713	2.08	-3.97	2.03	0.0422	0.257	4.18	4.25	Higher at M6
	Reexperience	Moderate	ENSG00000288948	-0.115	-2.08	-3.97	-2.03	0.0423	0.257	3.26	3.14	Higher at ED
	Reexperience	Moderate	ENSG00000307181	-0.129	-2.09	-3.97	-2.03	0.0423	0.257	3.16	3.02	Higher at ED
	Reexperience	Moderate	H3C13	-0.168	-2.08	-3.97	-2.03	0.0424	0.257	3.23	3.07	Higher at ED
	Reexperience	Moderate	ZFTA	0.117	2.08	-3.97	2.03	0.0424	0.257	1.85	1.96	Higher at M6
	Reexperience	Moderate	CCDC112	-0.162	-2.08	-3.96	-2.03	0.0425	0.258	2.35	2.18	Higher at ED
	Reexperience	Moderate	GBP5	0.179	2.09	-3.96	2.03	0.0425	0.258	7.9	8.11	Higher at M6
	Reexperience	Moderate	ZNF747	-0.0673	-2.08	-3.97	-2.03	0.0425	0.258	3.84	3.77	Higher at ED
	Reexperience	Moderate	CDS2	-0.0707	-2.08	-3.98	-2.03	0.0427	0.259	7.19	7.12	Higher at ED
	Reexperience	Moderate	RUNX1	0.0634	2.08	-3.97	2.03	0.0427	0.259	6.83	6.89	Higher at M6
	Reexperience	Moderate	CHD1.DT	-0.106	-2.08	-3.97	-2.03	0.0427	0.259	4.24	4.13	Higher at ED
	Reexperience	Moderate	SDR39U1	0.0901	2.08	-3.98	2.03	0.0427	0.259	4.01	4.1	Higher at M6
	Reexperience	Moderate	ERO1B	-0.0885	-2.08	-3.97	-2.03	0.0428	0.259	4.64	4.55	Higher at ED
	Reexperience	Moderate	TMEM109	0.0718	2.08	-3.98	2.03	0.0428	0.259	4.91	4.98	Higher at M6
	Reexperience	Moderate	RAD21	-0.0685	-2.08	-3.98	-2.02	0.0429	0.259	7.09	7.02	Higher at ED
	Reexperience	Moderate	ARID2	0.0638	2.08	-3.98	2.02	0.0431	0.26	6.48	6.55	Higher at M6
	Reexperience	Moderate	HLA.DRB5	0.108	2.08	-3.99	2.02	0.0431	0.26	4.03	4.12	Higher at M6
	Reexperience	Moderate	JAZF1	0.237	2.08	-3.98	2.02	0.0431	0.26	6.3	6.54	Higher at M6
	Reexperience	Moderate	SLC38A4.AS1	0.106	2.07	-3.99	2.02	0.0431	0.26	2.56	2.66	Higher at M6
	Reexperience	Moderate	STK35	-0.0866	-2.08	-3.98	-2.02	0.0431	0.26	5.81	5.72	Higher at ED
	Reexperience	Moderate	UBR5.DT	-0.132	-2.08	-3.98	-2.02	0.0431	0.26	4.39	4.26	Higher at ED
	Reexperience	Moderate	ZFAS1	-0.116	-2.08	-3.98	-2.02	0.043	0.26	5.85	5.73	Higher at ED
	Reexperience	Moderate	RECK	0.0771	2.08	-3.98	2.02	0.0431	0.26	2.93	3.01	Higher at M6
	Reexperience	Moderate	ZFAND6	-0.0914	-2.07	-3.98	-2.02	0.0432	0.26	5.14	5.05	Higher at ED
	Reexperience	Moderate	ENSG00000293670	-0.158	-2.07	-3.99	-2.02	0.0433	0.26	4.6	4.43	Higher at ED
	Reexperience	Moderate	RNF187	0.146	2.07	-3.98	2.02	0.0434	0.261	5.91	6.06	Higher at M6
	Reexperience	Moderate	CARS2	-0.0754	-2.07	-4	-2.02	0.0436	0.261	5.85	5.77	Higher at ED
	Reexperience	Moderate	CEP76	0.116	2.07	-3.99	2.02	0.0436	0.261	1.69	1.81	Higher at M6
	Reexperience	Moderate	ENSG00000290993	-0.0734	-2.07	-3.99	-2.02	0.0435	0.261	6.01	5.94	Higher at ED
	Reexperience	Moderate	MAILR	-0.12	-2.07	-3.98	-2.02	0.0436	0.261	2.48	2.36	Higher at ED
	Reexperience	Moderate	PARGP1	-0.178	-2.07	-3.97	-2.02	0.0434	0.261	2.03	1.84	Higher at ED
	Reexperience	Moderate	PATL2	0.0987	2.07	-3.99	2.02	0.0434	0.261	4.07	4.16	Higher at M6
	Reexperience	Moderate	RABGAP1L	0.0976	2.07	-3.99	2.02	0.0436	0.261	6.98	7.08	Higher at M6
	Reexperience	Moderate	TMCC2	0.351	2.07	-3.99	2.02	0.0435	0.261	5.35	5.72	Higher at M6
	Reexperience	Moderate	VDAC1	0.0752	2.07	-3.99	2.02	0.0435	0.261	4.71	4.79	Higher at M6
	Reexperience	Moderate	ZFX	-0.0704	-2.07	-4	-2.02	0.0435	0.261	5.96	5.89	Higher at ED
	Reexperience	Moderate	COMMD7	0.0728	2.07	-3.99	2.02	0.0436	0.261	3.68	3.75	Higher at M6
	Reexperience	Moderate	ENSG00000298510	-0.201	-2.07	-3.99	-2.02	0.0436	0.261	4.26	4.04	Higher at ED
	Reexperience	Moderate	KIAA0753	-0.0927	-2.07	-3.98	-2.02	0.0437	0.261	3.93	3.84	Higher at ED
	Reexperience	Moderate	METTL26	0.089	2.07	-4	2.02	0.0437	0.261	3.29	3.38	Higher at M6
	Reexperience	Moderate	AMMECR1L	0.0589	2.07	-3.98	2.02	0.0438	0.262	4.33	4.39	Higher at M6
	Reexperience	Moderate	CX3CR1	0.124	2.07	-4	2.02	0.0438	0.262	7.17	7.3	Higher at M6
	Reexperience	Moderate	DDX47	0.0691	2.07	-4	2.02	0.0439	0.262	3.89	3.96	Higher at M6
	Reexperience	Moderate	ENSG00000293268	-0.0974	-2.07	-4	-2.02	0.0439	0.262	5.8	5.71	Higher at ED
	Reexperience	Moderate	MAK	-0.179	-2.07	-4	-2.02	0.0439	0.262	3.65	3.47	Higher at ED
	Reexperience	Moderate	FUOM	-0.101	-2.07	-3.99	-2.01	0.0439	0.262	2.47	2.36	Higher at ED
	Reexperience	Moderate	FKBP2	0.138	2.06	-4	2.01	0.044	0.262	3.14	3.28	Higher at M6
	Reexperience	Moderate	INTS2	0.078	2.07	-4	2.01	0.044	0.262	3.66	3.74	Higher at M6
	Reexperience	Moderate	IPMK	-0.153	-2.07	-4	-2.01	0.0441	0.262	5.73	5.58	Higher at ED
	Reexperience	Moderate	SLA	-0.0824	-2.07	-4	-2.01	0.0441	0.262	7.79	7.71	Higher at ED
	Reexperience	Moderate	CAMKK1	-0.143	-2.06	-4	-2.01	0.0443	0.263	3.89	3.75	Higher at ED
	Reexperience	Moderate	CRELD2	0.0966	2.06	-4	2.01	0.0443	0.263	3.67	3.76	Higher at M6
	Reexperience	Moderate	ELAC2	0.064	2.06	-4.01	2.01	0.0443	0.263	4.87	4.94	Higher at M6
	Reexperience	Moderate	PTPA	0.0714	2.06	-4.01	2.01	0.0444	0.263	4.83	4.9	Higher at M6
	Reexperience	Moderate	RAB39B	-0.0982	-2.06	-4	-2.01	0.0444	0.263	3.22	3.12	Higher at ED
	Reexperience	Moderate	PELO	-0.0889	-2.06	-4.01	-2.01	0.0444	0.263	3.71	3.62	Higher at ED
	Reexperience	Moderate	ELMOD3	0.0606	2.06	-4.01	2.01	0.0446	0.264	3.93	3.99	Higher at M6
	Reexperience	Moderate	AP1S1	0.115	2.06	-4.01	2.01	0.0448	0.265	1.82	1.93	Higher at M6
	Reexperience	Moderate	ATP9A	0.176	2.06	-4.02	2.01	0.0448	0.265	2.6	2.75	Higher at M6
	Reexperience	Moderate	ENSG00000278829	-0.104	-2.06	-4.02	-2.01	0.0448	0.265	3.16	3.07	Higher at ED
	Reexperience	Moderate	WDR11	0.0631	2.06	-4.02	2.01	0.0449	0.266	5.39	5.45	Higher at M6
	Reexperience	Moderate	ELOVL5	-0.0832	-2.06	-4.02	-2	0.0451	0.266	7.08	7	Higher at ED
	Reexperience	Moderate	AP2S1	0.13	2.05	-4.02	2	0.0452	0.267	4.39	4.52	Higher at M6
	Reexperience	Moderate	BBOF1	0.258	2.05	-4.02	2	0.0452	0.267	3.3	3.53	Higher at M6
	Reexperience	Moderate	CNTNAP3C	-0.254	-2.06	-4.01	-2	0.0452	0.267	3.39	3.09	Higher at ED
	Reexperience	Moderate	ENSG00000285667	-0.112	-2.06	-4.02	-2	0.0452	0.267	3.18	3.06	Higher at ED
	Reexperience	Moderate	MCM9	-0.0559	-2.05	-4.02	-2	0.0452	0.267	5.03	4.97	Higher at ED
	Reexperience	Moderate	OPRL1	-0.112	-2.05	-4.03	-2	0.0453	0.267	3.55	3.44	Higher at ED
	Reexperience	Moderate	CFAP410	0.0907	2.05	-4.03	2	0.0455	0.267	3.86	3.94	Higher at M6
	Reexperience	Moderate	GLIPR1	-0.127	-2.05	-4.03	-2	0.0454	0.267	7.29	7.17	Higher at ED
	Reexperience	Moderate	HEXB	-0.0848	-2.05	-4.03	-2	0.0455	0.267	4.98	4.89	Higher at ED
	Reexperience	Moderate	LAT2	-0.11	-2.05	-4.03	-2	0.0454	0.267	6.07	5.96	Higher at ED
	Reexperience	Moderate	SH3GLB1	-0.0945	-2.05	-4.03	-2	0.0455	0.267	6.78	6.69	Higher at ED
	Reexperience	Moderate	SSBP1	-0.101	-2.05	-4.02	-2	0.0454	0.267	4.24	4.13	Higher at ED
	Reexperience	Moderate	ZNF397	-0.0754	-2.05	-4.01	-2	0.0455	0.267	5.47	5.39	Higher at ED
	Reexperience	Moderate	ARHGAP26	-0.121	-2.05	-4.03	-2	0.0456	0.268	8.25	8.13	Higher at ED
	Reexperience	Moderate	DCAF6	0.133	2.05	-4.03	2	0.0456	0.268	5.54	5.68	Higher at M6
	Reexperience	Moderate	ZFP36L1	-0.134	-2.05	-4.03	-2	0.0456	0.268	9.26	9.12	Higher at ED
	Reexperience	Moderate	PADI4	-0.189	-2.05	-4.03	-2	0.0457	0.268	5.8	5.61	Higher at ED
	Reexperience	Moderate	IL15RA	0.124	2.05	-4.03	2	0.0458	0.268	2.63	2.75	Higher at M6
	Reexperience	Moderate	MTSS1	0.0723	2.05	-4.04	2	0.0458	0.268	5.9	5.98	Higher at M6
	Reexperience	Moderate	TIGD6	-0.14	-2.05	-4.03	-2	0.0459	0.268	1.81	1.67	Higher at ED
	Reexperience	Moderate	TMEM45B	-0.157	-2.05	-4.03	-2	0.0458	0.268	2.38	2.23	Higher at ED
	Reexperience	Moderate	TSTD3	-0.109	-2.05	-4.04	-2	0.0459	0.268	2.75	2.62	Higher at ED
	Reexperience	Moderate	RBPJ	-0.0918	-2.05	-4.04	-2	0.0459	0.269	6.94	6.85	Higher at ED
	Reexperience	Moderate	C2CD2L	0.087	2.04	-4.04	1.99	0.0463	0.269	4.95	5.03	Higher at M6
	Reexperience	Moderate	GPATCH2L	-0.0588	-2.04	-4.03	-1.99	0.0461	0.269	6.8	6.74	Higher at ED
	Reexperience	Moderate	LGALS3	0.24	2.05	-4.04	1.99	0.0462	0.269	5.95	6.2	Higher at M6
	Reexperience	Moderate	PHLPP2	0.111	2.04	-4.04	1.99	0.0461	0.269	4.19	4.3	Higher at M6
	Reexperience	Moderate	PRANCR	-0.115	-2.04	-4.03	-1.99	0.0462	0.269	4	3.88	Higher at ED
	Reexperience	Moderate	RASSF2	-0.112	-2.05	-4.04	-2	0.046	0.269	9.04	8.93	Higher at ED
	Reexperience	Moderate	RPL36AL	-0.147	-2.05	-4.04	-1.99	0.0461	0.269	5.76	5.61	Higher at ED
	Reexperience	Moderate	SAYSD1	-0.102	-2.04	-4.04	-1.99	0.0462	0.269	3.66	3.55	Higher at ED
	Reexperience	Moderate	SLC39A14	0.113	2.04	-4.04	1.99	0.0462	0.269	1.85	1.96	Higher at M6
	Reexperience	Moderate	TMEM158	0.295	2.04	-4.05	1.99	0.0462	0.269	1.23	1.49	Higher at M6
	Reexperience	Moderate	TMOD1	0.328	2.05	-4.03	1.99	0.0461	0.269	5.36	5.71	Higher at M6
	Reexperience	Moderate	TPTEP1	0.191	2.05	-4.04	1.99	0.0462	0.269	4.69	4.89	Higher at M6
	Reexperience	Moderate	TTF1	-0.0857	-2.04	-4.03	-1.99	0.0463	0.269	3.95	3.87	Higher at ED
	Reexperience	Moderate	ABCC1	0.0813	2.04	-4.04	1.99	0.0464	0.269	6.05	6.13	Higher at M6
	Reexperience	Moderate	EIF1B	0.21	2.04	-4.04	1.99	0.0464	0.269	5.72	5.94	Higher at M6
	Reexperience	Moderate	GLI4	-0.0952	-2.04	-4.04	-1.99	0.0464	0.269	4.2	4.1	Higher at ED
	Reexperience	Moderate	IDH2	0.08	2.04	-4.05	1.99	0.0465	0.269	5.3	5.38	Higher at M6
	Reexperience	Moderate	ZNF252P	-0.132	-2.04	-4.03	-1.99	0.0465	0.269	4.13	4	Higher at ED
	Reexperience	Moderate	FNBP1L	0.142	2.04	-4.05	1.99	0.0466	0.27	2.59	2.71	Higher at M6
	Reexperience	Moderate	ENSG00000307674	-0.205	-2.04	-4.05	-1.99	0.0466	0.27	5.18	4.97	Higher at ED
	Reexperience	Moderate	NECAP2	0.0556	2.04	-4.04	1.99	0.0467	0.271	6.14	6.19	Higher at M6
	Reexperience	Moderate	GPA33	0.143	2.04	-4.05	1.99	0.0468	0.271	2.2	2.34	Higher at M6
	Reexperience	Moderate	SDHA	0.0662	2.04	-4.05	1.99	0.0468	0.271	5.89	5.96	Higher at M6
	Reexperience	Moderate	DENND4A	0.0862	2.04	-4.05	1.99	0.0468	0.271	6.84	6.93	Higher at M6
	Reexperience	Moderate	ARHGAP10	0.103	2.04	-4.05	1.99	0.047	0.271	3.21	3.3	Higher at M6
	Reexperience	Moderate	CYTH4	-0.103	-2.04	-4.05	-1.99	0.047	0.271	8.27	8.17	Higher at ED
	Reexperience	Moderate	ILF3	0.0796	2.04	-4.05	1.99	0.047	0.271	7.36	7.45	Higher at M6
	Reexperience	Moderate	ZEB1	-0.0794	-2.04	-4.05	-1.99	0.047	0.271	5.14	5.06	Higher at ED
	Reexperience	Moderate	EVI2B	-0.132	-2.04	-4.06	-1.99	0.0471	0.271	9.31	9.19	Higher at ED
	Reexperience	Moderate	FCRL5	-0.107	-2.04	-4.06	-1.99	0.0471	0.271	4.34	4.22	Higher at ED
	Reexperience	Moderate	RAD23A	0.223	2.04	-4.05	1.99	0.0471	0.271	6.74	6.97	Higher at M6
	Reexperience	Moderate	TSSC4	0.0925	2.04	-4.05	1.99	0.0471	0.271	2.85	2.95	Higher at M6
	Reexperience	Moderate	PIM1	0.204	2.04	-4.05	1.99	0.0471	0.271	8.68	8.89	Higher at M6
	Reexperience	Moderate	CRLF3	-0.0553	-2.03	-4.06	-1.98	0.0472	0.271	6.09	6.03	Higher at ED
	Reexperience	Moderate	ENSG00000279394	-0.139	-2.03	-4.06	-1.98	0.0474	0.272	2.15	2	Higher at ED
	Reexperience	Moderate	RFXANK	0.089	2.03	-4.06	1.98	0.0474	0.272	3.8	3.89	Higher at M6
	Reexperience	Moderate	RPS6KA2	0.0983	2.03	-4.06	1.98	0.0474	0.272	3.13	3.22	Higher at M6
	Reexperience	Moderate	MPP1	0.267	2.03	-4.06	1.98	0.0475	0.273	7.92	8.19	Higher at M6
	Reexperience	Moderate	CYB5R4	-0.0923	-2.03	-4.07	-1.98	0.0476	0.273	6.38	6.29	Higher at ED
	Reexperience	Moderate	HBB	0.411	2.03	-4.06	1.98	0.0476	0.273	8.97	9.36	Higher at M6
	Reexperience	Moderate	EXOC1	-0.094	-2.03	-4.06	-1.98	0.0476	0.273	4.92	4.83	Higher at ED
	Reexperience	Moderate	PLXNB2	0.147	2.03	-4.07	1.98	0.0477	0.274	6.33	6.47	Higher at M6
	Reexperience	Moderate	WTAP	-0.0731	-2.03	-4.06	-1.98	0.0477	0.274	6.08	6.01	Higher at ED
	Reexperience	Moderate	ATP6V0B	-0.13	-2.03	-4.07	-1.98	0.048	0.274	6.15	6.02	Higher at ED
	Reexperience	Moderate	CARD8	-0.0586	-2.03	-4.07	-1.98	0.0479	0.274	7.61	7.55	Higher at ED
	Reexperience	Moderate	ERCC3	0.059	2.03	-4.07	1.98	0.048	0.274	4.74	4.79	Higher at M6
	Reexperience	Moderate	LINC01002	-0.231	-2.03	-4.07	-1.98	0.0481	0.274	7.37	7.15	Higher at ED
	Reexperience	Moderate	MCM3AP	0.0781	2.03	-4.07	1.98	0.0479	0.274	6.27	6.35	Higher at M6
	Reexperience	Moderate	PES1	0.0782	2.03	-4.07	1.98	0.048	0.274	4.21	4.29	Higher at M6
	Reexperience	Moderate	PRDX2	0.208	2.03	-4.07	1.98	0.0481	0.274	5.41	5.63	Higher at M6
	Reexperience	Moderate	RCC2	0.114	2.03	-4.07	1.98	0.048	0.274	5.73	5.84	Higher at M6
	Reexperience	Moderate	ZNF546	-0.196	-2	-4.1	-1.98	0.048	0.274	2.4	2.2	Higher at ED
	Reexperience	Moderate	BABAM1	0.153	2.03	-4.07	1.98	0.0481	0.275	5.3	5.45	Higher at M6
	Reexperience	Moderate	MTND3P12	-0.178	-2.02	-4.08	-1.98	0.0482	0.275	2.32	2.14	Higher at ED
	Reexperience	Moderate	ATP6V0E1	-0.107	-2.02	-4.08	-1.98	0.0483	0.275	5.86	5.75	Higher at ED
	Reexperience	Moderate	P3H1	0.0715	2.03	-4.07	1.97	0.0483	0.275	3.69	3.75	Higher at M6
	Reexperience	Moderate	ME2	-0.0656	-2.02	-4.08	-1.97	0.0484	0.275	6	5.94	Higher at ED
	Reexperience	Moderate	DCXR	0.0814	2.02	-4.08	1.97	0.0484	0.276	3.87	3.95	Higher at M6
	Reexperience	Moderate	FAM120C	0.0723	2.02	-4.08	1.97	0.0484	0.276	3.29	3.36	Higher at M6
	Reexperience	Moderate	CAPN2	0.0535	2.02	-4.08	1.97	0.0485	0.276	7.24	7.29	Higher at M6
	Reexperience	Moderate	FAM3A	0.0767	2.02	-4.08	1.97	0.0485	0.276	4.18	4.25	Higher at M6
	Reexperience	Moderate	ISL2	-0.168	-2.02	-4.08	-1.97	0.0485	0.276	1.65	1.47	Higher at ED
	Reexperience	Moderate	ALPK1	-0.136	-2.02	-4.09	-1.97	0.0487	0.276	6.89	6.75	Higher at ED
	Reexperience	Moderate	ENSG00000276728	-0.103	-2.02	-4.07	-1.97	0.0487	0.276	1.81	1.7	Higher at ED
	Reexperience	Moderate	FNTB	0.107	2.02	-4.08	1.97	0.0487	0.276	2.99	3.1	Higher at M6
	Reexperience	Moderate	PURB	-0.079	-2.02	-4.08	-1.97	0.0488	0.277	6.21	6.13	Higher at ED
	Reexperience	Moderate	R3HCC1L	-0.101	-2.02	-4.07	-1.97	0.0488	0.277	4.53	4.43	Higher at ED
	Reexperience	Moderate	IGFBP4	0.152	2.02	-4.09	1.97	0.0489	0.277	1.67	1.82	Higher at M6
	Reexperience	Moderate	ST20.AS1	-0.145	-2.02	-4.08	-1.97	0.0489	0.277	2.98	2.83	Higher at ED
	Reexperience	Moderate	AKAP10	-0.0473	-2.02	-4.09	-1.97	0.049	0.277	5.54	5.49	Higher at ED
	Reexperience	Moderate	NUMB	-0.127	-2.02	-4.09	-1.97	0.0489	0.277	7.99	7.86	Higher at ED
	Reexperience	Moderate	ABHD14A	-0.0946	-2.02	-4.09	-1.97	0.049	0.277	2.43	2.34	Higher at ED
	Reexperience	Moderate	POC1B	0.138	2.02	-4.09	1.97	0.049	0.277	4.55	4.68	Higher at M6
	Reexperience	Moderate	LINC00570	0.309	2.02	-4.09	1.97	0.0491	0.277	2.11	2.38	Higher at M6
	Reexperience	Moderate	SBF2	-0.1	-2.02	-4.09	-1.97	0.0491	0.278	6.58	6.48	Higher at ED
	Reexperience	Moderate	FICD	-0.0771	-2.02	-4.09	-1.97	0.0493	0.278	2.75	2.67	Higher at ED
	Reexperience	Moderate	SPTB	0.332	2.02	-4.09	1.97	0.0493	0.278	6.71	7.04	Higher at M6
	Reexperience	Moderate	TNS1	0.335	2.01	-4.09	1.97	0.0493	0.278	8.8	9.11	Higher at M6
	Reexperience	Moderate	ARHGAP11B	0.12	2.01	-4.1	1.97	0.0494	0.278	2.2	2.31	Higher at M6
	Reexperience	Moderate	ELMOD2	-0.176	-2.01	-4.08	-1.97	0.0494	0.278	3.62	3.44	Higher at ED
	Reexperience	Moderate	RPUSD3	0.0664	2.01	-4.09	1.97	0.0494	0.278	4.04	4.1	Higher at M6
	Reexperience	Moderate	DDX19A	0.0699	2.01	-4.09	1.96	0.0495	0.278	4.47	4.54	Higher at M6
	Reexperience	Moderate	SSBP4	0.0937	2.01	-4.1	1.96	0.0495	0.278	4.64	4.74	Higher at M6
	Reexperience	Moderate	GK	-0.15	-2.01	-4.1	-1.96	0.0495	0.279	5.95	5.81	Higher at ED
	Reexperience	Moderate	DCAF11	0.109	2.01	-4.09	1.96	0.0496	0.279	6.2	6.31	Higher at M6
	Reexperience	Moderate	CAPN10	0.092	2.01	-4.1	1.96	0.0497	0.279	4.48	4.57	Higher at M6
	Reexperience	Moderate	LINC01189	-0.135	-2.01	-4.1	-1.96	0.0498	0.28	2.21	2.08	Higher at ED
	Reexperience	Moderate	WDR11.DT	0.182	2.01	-4.1	1.96	0.0498	0.28	1.44	1.62	Higher at M6
	Reexperience	Moderate	OSGIN2	-0.127	-2.01	-4.1	-1.96	0.0498	0.28	4.33	4.2	Higher at ED
	Reexperience	Moderate	IDH1	0.0957	2.01	-4.1	1.96	0.0499	0.28	3.99	4.09	Higher at M6
	Reexperience	Moderate	AFTPH	-0.0876	-2.01	-4.1	-1.96	0.05	0.28	6.09	6	Higher at ED
	Reexperience	Moderate	ALG8	0.0661	2.01	-4.1	1.96	0.05	0.28	3.27	3.34	Higher at M6
	Reexperience	Moderate	FRMD4A	0.288	2.01	-4.1	1.96	0.0501	0.28	3.71	4.01	Higher at M6
	Reexperience	Moderate	IRAK4	-0.0608	-2.01	-4.11	-1.96	0.0501	0.28	5.53	5.47	Higher at ED
	Reexperience	Moderate	STAT4	0.0853	2.01	-4.11	1.96	0.05	0.28	4.88	4.96	Higher at M6
	Reexperience	Moderate	STAT5B	-0.112	-2.01	-4.1	-1.96	0.0501	0.28	8.41	8.3	Higher at ED
	Reexperience	Moderate	ZNF17	-0.119	-2.01	-4.09	-1.96	0.05	0.28	3.12	3.01	Higher at ED
	Reexperience	Moderate	ENSG00000295873	0.151	2.01	-4.1	1.96	0.0501	0.28	1.88	2.02	Higher at M6
	Reexperience	Moderate	COL9A2	0.113	2.01	-4.11	1.96	0.0502	0.28	2.43	2.54	Higher at M6
	Reexperience	Moderate	BASP1	-0.2	-2.01	-4.11	-1.96	0.0502	0.28	8.32	8.12	Higher at ED
	Reexperience	Moderate	ZDHHC12	-0.0692	-2.01	-4.11	-1.96	0.0502	0.281	4.15	4.08	Higher at ED
	Reexperience	Moderate	PARP6	0.0579	2.01	-4.11	1.96	0.0503	0.281	4.65	4.71	Higher at M6
	Reexperience	Moderate	GANC	0.0591	2	-4.11	1.96	0.0504	0.281	4.56	4.62	Higher at M6
	Reexperience	Moderate	KCNE1	0.152	2.01	-4.11	1.96	0.0504	0.281	3.2	3.34	Higher at M6
	Reexperience	Moderate	OPLAH	-0.187	-2.01	-4.11	-1.96	0.0504	0.281	2.42	2.25	Higher at ED
	Reexperience	Moderate	PJA1	0.0994	2	-4.1	1.96	0.0505	0.281	2.99	3.09	Higher at M6
	Reexperience	Moderate	SMOX	0.307	2	-4.1	1.96	0.0504	0.281	4.16	4.48	Higher at M6
	Reexperience	Moderate	SNX3	0.189	2.01	-4.11	1.96	0.0505	0.281	6.64	6.84	Higher at M6
	Reexperience	Moderate	TRMT12	-0.0862	-2	-4.11	-1.96	0.0505	0.281	3.2	3.12	Higher at ED
	Reexperience	Moderate	ANKFY1	0.0883	2	-4.11	1.96	0.0505	0.281	6.22	6.3	Higher at M6
	Reexperience	Moderate	LINC01270	-0.18	-2	-4.12	-1.96	0.0506	0.281	3.62	3.45	Higher at ED
	Reexperience	Moderate	COPS6	0.0658	2	-4.11	1.95	0.0507	0.282	4.26	4.33	Higher at M6
	Reexperience	Moderate	MED29	-0.0622	-2	-4.11	-1.95	0.0507	0.282	5.08	5.01	Higher at ED
	Reexperience	Moderate	ENSG00000284820	0.147	2	-4.12	1.95	0.0508	0.282	3.24	3.39	Higher at M6
	Reexperience	Moderate	HSD17B10	0.0787	2	-4.12	1.95	0.0509	0.282	3.5	3.58	Higher at M6
	Reexperience	Moderate	ENSG00000306533	-0.0924	-2	-4.12	-1.95	0.051	0.283	2.13	2.03	Higher at ED
	Reexperience	Moderate	PRDM5	-0.165	-2	-4.13	-1.95	0.0511	0.283	1.97	1.78	Higher at ED
	Reexperience	Moderate	UIMC1	-0.0747	-2	-4.12	-1.95	0.0511	0.283	5.41	5.33	Higher at ED
	Reexperience	Moderate	XRCC5	-0.078	-2	-4.12	-1.95	0.0511	0.283	7.23	7.16	Higher at ED
	Reexperience	Moderate	ZNF439	-0.113	-2	-4.12	-1.95	0.0512	0.284	3.46	3.35	Higher at ED
	Reexperience	Moderate	NUP205	0.0643	2	-4.13	1.95	0.0513	0.284	4.99	5.05	Higher at M6
	Reexperience	Moderate	SPN	0.122	2	-4.13	1.95	0.0514	0.284	6.96	7.09	Higher at M6
	Reexperience	Moderate	VPS26B	0.0618	2	-4.12	1.95	0.0514	0.284	5.59	5.65	Higher at M6
	Reexperience	Moderate	TSEN34	-0.137	-2	-4.13	-1.95	0.0515	0.284	5.49	5.36	Higher at ED
	Reexperience	Moderate	DECR1	-0.0684	-2	-4.13	-1.95	0.0515	0.284	5.34	5.27	Higher at ED
	Reexperience	Moderate	MCM7	0.0653	1.99	-4.13	1.95	0.0516	0.285	4.94	5.01	Higher at M6
	Reexperience	Moderate	SPECC1	0.203	2	-4.12	1.95	0.0517	0.285	7.12	7.32	Higher at M6
	Reexperience	Moderate	ENSG00000250069	-0.188	-1.99	-4.13	-1.95	0.0517	0.285	2.43	2.23	Higher at ED
	Reexperience	Moderate	LNROP	-0.0928	-1.99	-4.13	-1.95	0.0517	0.285	2.63	2.53	Higher at ED
	Reexperience	Moderate	MTM1	-0.0595	-1.99	-4.13	-1.94	0.0518	0.286	5.02	4.96	Higher at ED
	Reexperience	Moderate	ENSG00000259924	-0.251	-2	-4.11	-1.94	0.0519	0.286	2.29	2.03	Higher at ED
	Reexperience	Moderate	PRPSAP1	0.0657	1.99	-4.13	1.94	0.0519	0.286	3.88	3.94	Higher at M6
	Reexperience	Moderate	TMEM181	0.0779	1.99	-4.14	1.94	0.0519	0.286	6.1	6.18	Higher at M6
	Reexperience	Moderate	TMEM234	-0.0919	-1.99	-4.13	-1.94	0.0519	0.286	3.94	3.84	Higher at ED
	Reexperience	Moderate	H3.3A	-0.121	-1.99	-4.14	-1.94	0.0521	0.286	9.34	9.22	Higher at ED
	Reexperience	Moderate	NEIL1	0.116	1.99	-4.13	1.94	0.052	0.286	2.52	2.63	Higher at M6
	Reexperience	Moderate	RAPGEF2	-0.12	-1.99	-4.14	-1.94	0.0521	0.286	6.57	6.45	Higher at ED
	Reexperience	Moderate	RFX5	0.0641	1.99	-4.13	1.94	0.052	0.286	4.96	5.03	Higher at M6
	Reexperience	Moderate	SLC27A4	0.0827	1.99	-4.13	1.94	0.052	0.286	3.24	3.32	Higher at M6
	Reexperience	Moderate	SPACA6	-0.134	-1.99	-4.13	-1.94	0.052	0.286	2.9	2.76	Higher at ED
	Reexperience	Moderate	VSIR	-0.105	-1.99	-4.14	-1.94	0.052	0.286	9.26	9.15	Higher at ED
	Reexperience	Moderate	MDC1	0.093	1.99	-4.14	1.94	0.0521	0.286	5.29	5.38	Higher at M6
	Reexperience	Moderate	CHD1L	0.0611	1.99	-4.14	1.94	0.0522	0.286	3.61	3.67	Higher at M6
	Reexperience	Moderate	HSPA7	0.115	1.99	-4.14	1.94	0.0522	0.286	4.21	4.33	Higher at M6
	Reexperience	Moderate	PPT2	0.125	1.99	-4.14	1.94	0.0522	0.286	1.59	1.71	Higher at M6
	Reexperience	Moderate	CNEP1R1	-0.104	-1.99	-4.14	-1.94	0.0523	0.287	3.9	3.8	Higher at ED
	Reexperience	Moderate	LINC02762	-0.1	-1.99	-4.14	-1.94	0.0524	0.287	2.82	2.72	Higher at ED
	Reexperience	Moderate	CR1L	0.269	1.98	-4.14	1.94	0.0524	0.287	1.74	1.98	Higher at M6
	Reexperience	Moderate	SOCS3	-0.214	-1.99	-4.14	-1.94	0.0525	0.287	5.61	5.4	Higher at ED
	Reexperience	Moderate	PCCB	0.0715	1.99	-4.14	1.94	0.0525	0.287	3.17	3.24	Higher at M6
	Reexperience	Moderate	RNF170	-0.0891	-1.99	-4.14	-1.94	0.0526	0.287	3.55	3.46	Higher at ED
	Reexperience	Moderate	ALKBH7	0.0843	1.98	-4.15	1.94	0.0526	0.287	3.38	3.47	Higher at M6
	Reexperience	Moderate	ENSG00000282416	-0.247	-1.99	-4.14	-1.94	0.0526	0.287	5.19	4.91	Higher at ED
	Reexperience	Moderate	CUTALP	-0.0852	-1.98	-4.15	-1.94	0.0527	0.287	5.74	5.65	Higher at ED
	Reexperience	Moderate	ENSG00000261167	-0.121	-1.98	-4.14	-1.94	0.0527	0.287	1.94	1.82	Higher at ED
	Reexperience	Moderate	KANK2	0.32	1.98	-4.15	1.94	0.0527	0.287	3.67	3.99	Higher at M6
	Reexperience	Moderate	B4GALT3	0.148	1.98	-4.15	1.94	0.0528	0.288	4.92	5.07	Higher at M6
	Reexperience	Moderate	USP4	-0.0812	-1.98	-4.15	-1.94	0.0528	0.288	7.04	6.96	Higher at ED
	Reexperience	Moderate	FBXO22	-0.153	-1.98	-4.14	-1.94	0.0529	0.288	4.36	4.2	Higher at ED
	Reexperience	Moderate	FNIP2	0.0661	1.98	-4.15	1.94	0.0529	0.288	4.2	4.26	Higher at M6
	Reexperience	Moderate	ENSG00000289768	-0.184	-1.98	-4.15	-1.93	0.0531	0.288	5.52	5.34	Higher at ED
	Reexperience	Moderate	RAB3D	-0.136	-1.98	-4.15	-1.93	0.0531	0.288	7.65	7.51	Higher at ED
	Reexperience	Moderate	RTF1	-0.0723	-1.98	-4.15	-1.93	0.0531	0.288	5.76	5.69	Higher at ED
	Reexperience	Moderate	ZCCHC4	-0.106	-1.98	-4.15	-1.93	0.0531	0.288	2.55	2.44	Higher at ED
	Reexperience	Moderate	RRAGD	-0.113	-1.98	-4.15	-1.93	0.0532	0.289	4.18	4.07	Higher at ED
	Reexperience	Moderate	LINC00299	0.131	1.98	-4.16	1.93	0.0532	0.289	4.84	4.97	Higher at M6
	Reexperience	Moderate	BTG2	-0.108	-1.98	-4.15	-1.93	0.0533	0.289	7.64	7.53	Higher at ED
	Reexperience	Moderate	UBE2Z	0.0573	1.98	-4.15	1.93	0.0533	0.289	5.83	5.89	Higher at M6
	Reexperience	Moderate	SRGAP3	0.113	1.98	-4.16	1.93	0.0534	0.289	2.24	2.34	Higher at M6
	Reexperience	Moderate	KIF13B	0.0812	1.98	-4.15	1.93	0.0534	0.289	5.45	5.53	Higher at M6
	Reexperience	Moderate	GIN1	-0.181	-1.96	-4.18	-1.93	0.0535	0.29	2.06	1.88	Higher at ED
	Reexperience	Moderate	TRIP12	0.0942	1.98	-4.16	1.93	0.0535	0.29	7.9	7.99	Higher at M6
	Reexperience	Moderate	CLIP2	0.138	1.98	-4.15	1.93	0.0536	0.29	4.05	4.19	Higher at M6
	Reexperience	Moderate	RUFY2	-0.0917	-1.98	-4.15	-1.93	0.0536	0.29	3.77	3.67	Higher at ED
	Reexperience	Moderate	ANAPC5	0.0538	1.98	-4.16	1.93	0.0537	0.29	5.98	6.04	Higher at M6
	Reexperience	Moderate	CASP10	0.0578	1.98	-4.16	1.93	0.0538	0.29	5.45	5.5	Higher at M6
	Reexperience	Moderate	CREBRF	-0.0901	-1.97	-4.16	-1.93	0.0538	0.29	7.06	6.97	Higher at ED
	Reexperience	Moderate	ELOVL6	0.162	1.97	-4.16	1.93	0.0538	0.29	2.09	2.25	Higher at M6
	Reexperience	Moderate	IGFBP7	0.122	1.98	-4.16	1.93	0.0537	0.29	2.23	2.34	Higher at M6
	Reexperience	Moderate	LINC01806	-0.177	-1.97	-4.16	-1.93	0.0538	0.29	1.95	1.76	Higher at ED
	Reexperience	Moderate	NDUFA1	-0.184	-1.98	-4.15	-1.93	0.0538	0.29	2.37	2.16	Higher at ED
	Reexperience	Moderate	OSGEP	0.0745	1.97	-4.16	1.93	0.0538	0.29	4.25	4.32	Higher at M6
	Reexperience	Moderate	PMEPA1	-0.119	-1.98	-4.16	-1.93	0.0539	0.29	2.35	2.23	Higher at ED
	Reexperience	Moderate	RNASET2	-0.0883	-1.97	-4.17	-1.93	0.0539	0.29	8.99	8.91	Higher at ED
	Reexperience	Moderate	TCTN1	-0.0964	-1.98	-4.16	-1.93	0.0538	0.29	3.17	3.07	Higher at ED
	Reexperience	Moderate	VEZF1	-0.0614	-1.98	-4.16	-1.93	0.0537	0.29	6.16	6.09	Higher at ED
	Reexperience	Moderate	BTN2A3P	0.102	1.97	-4.16	1.93	0.054	0.29	1.79	1.9	Higher at M6
	Reexperience	Moderate	CDC42EP1	0.205	1.97	-4.17	1.93	0.054	0.29	1.98	2.21	Higher at M6
	Reexperience	Moderate	CLIC3	0.152	1.97	-4.17	1.93	0.054	0.29	2.73	2.87	Higher at M6
	Reexperience	Moderate	CLIP1	-0.067	-1.97	-4.17	-1.93	0.0541	0.29	6.67	6.61	Higher at ED
	Reexperience	Moderate	ENSG00000294196	-0.148	-1.97	-4.17	-1.93	0.054	0.29	2.78	2.62	Higher at ED
	Reexperience	Moderate	FBXL4	0.0855	1.97	-4.16	1.93	0.0541	0.29	5.06	5.14	Higher at M6
	Reexperience	Moderate	LINC01126	-0.102	-1.97	-4.17	-1.93	0.0541	0.29	3.74	3.63	Higher at ED
	Reexperience	Moderate	KSR1	0.0838	1.97	-4.17	1.92	0.0543	0.291	5.9	5.98	Higher at M6
	Reexperience	Moderate	FDFT1	0.0807	1.97	-4.17	1.92	0.0544	0.292	5.54	5.62	Higher at M6
	Reexperience	Moderate	CCN3	-0.187	-1.97	-4.17	-1.92	0.0545	0.292	2.87	2.69	Higher at ED
	Reexperience	Moderate	WDR53	-0.115	-1.97	-4.17	-1.92	0.0545	0.292	1.9	1.78	Higher at ED
	Reexperience	Moderate	ANKRD27	0.0526	1.97	-4.18	1.92	0.0547	0.292	4.79	4.84	Higher at M6
	Reexperience	Moderate	CPLANE1	0.0859	1.97	-4.18	1.92	0.0547	0.292	4.35	4.44	Higher at M6
	Reexperience	Moderate	CPQ	-0.109	-1.97	-4.18	-1.92	0.0547	0.292	5.57	5.46	Higher at ED
	Reexperience	Moderate	CWF19L2	-0.155	-1.97	-4.16	-1.92	0.0546	0.292	4.69	4.54	Higher at ED
	Reexperience	Moderate	ENSG00000203644	-0.157	-1.97	-4.17	-1.92	0.0546	0.292	2.56	2.39	Higher at ED
	Reexperience	Moderate	ENSG00000289514	0.303	1.96	-4.18	1.92	0.0547	0.292	3.05	3.38	Higher at M6
	Reexperience	Moderate	FAM162A	-0.106	-1.97	-4.17	-1.92	0.0547	0.292	3.46	3.36	Higher at ED
	Reexperience	Moderate	GOLGA5	-0.0492	-1.97	-4.18	-1.92	0.0546	0.292	4.51	4.46	Higher at ED
	Reexperience	Moderate	NLRC5	0.0991	1.97	-4.18	1.92	0.0547	0.292	7.76	7.86	Higher at M6
	Reexperience	Moderate	PNISR.AS1	-0.0851	-1.97	-4.17	-1.92	0.0546	0.292	3.3	3.21	Higher at ED
	Reexperience	Moderate	FASTK	0.0916	1.97	-4.18	1.92	0.0548	0.292	4.56	4.65	Higher at M6
	Reexperience	Moderate	ITGA4	0.0854	1.97	-4.18	1.92	0.0549	0.292	7.84	7.93	Higher at M6
	Reexperience	Moderate	MCTS1	-0.0929	-1.97	-4.17	-1.92	0.0548	0.292	4.4	4.31	Higher at ED
	Reexperience	Moderate	PPIG	-0.18	-1.97	-4.17	-1.92	0.0548	0.292	5.64	5.46	Higher at ED
	Reexperience	Moderate	PSKH1	-0.0657	-1.97	-4.18	-1.92	0.0549	0.292	4.7	4.63	Higher at ED
	Reexperience	Moderate	TSR1	0.0741	1.97	-4.18	1.92	0.0548	0.292	3.98	4.06	Higher at M6
	Reexperience	Moderate	TEX2	0.086	1.96	-4.18	1.92	0.0549	0.292	4.38	4.46	Higher at M6
	Reexperience	Moderate	ASF1B	-0.15	-1.96	-4.18	-1.92	0.055	0.292	2.95	2.8	Higher at ED
	Reexperience	Moderate	ASB13	-0.088	-1.96	-4.18	-1.92	0.0553	0.293	2.52	2.42	Higher at ED
	Reexperience	Moderate	ATOSA	-0.0811	-1.96	-4.18	-1.92	0.0553	0.293	5.73	5.65	Higher at ED
	Reexperience	Moderate	BAG5	-0.0749	-1.96	-4.18	-1.92	0.0554	0.293	5.04	4.96	Higher at ED
	Reexperience	Moderate	BTBD8	-0.178	-1.96	-4.18	-1.92	0.0553	0.293	2.15	1.97	Higher at ED
	Reexperience	Moderate	CPT1B	0.151	1.97	-4.18	1.92	0.0552	0.293	2.69	2.85	Higher at M6
	Reexperience	Moderate	CYP4F35P	0.148	1.96	-4.18	1.92	0.0554	0.293	1.58	1.73	Higher at M6
	Reexperience	Moderate	GPR146	0.254	1.96	-4.18	1.92	0.0552	0.293	5.02	5.29	Higher at M6
	Reexperience	Moderate	MBOAT7	-0.16	-1.96	-4.19	-1.92	0.0554	0.293	8.33	8.18	Higher at ED
	Reexperience	Moderate	MFNG	0.0545	1.96	-4.19	1.92	0.0554	0.293	5.65	5.71	Higher at M6
	Reexperience	Moderate	PHF20L1	-0.103	-1.96	-4.19	-1.92	0.0554	0.293	7	6.9	Higher at ED
	Reexperience	Moderate	PRDX5	0.133	1.96	-4.19	1.92	0.0552	0.293	5.72	5.85	Higher at M6
	Reexperience	Moderate	UXS1	0.057	1.96	-4.19	1.92	0.0553	0.293	4.54	4.6	Higher at M6
	Reexperience	Moderate	YWHAQ	0.0566	1.96	-4.19	1.92	0.0553	0.293	6.07	6.13	Higher at M6
	Reexperience	Moderate	ZNF814	-0.0798	-1.96	-4.19	-1.92	0.0552	0.293	4.55	4.47	Higher at ED
	Reexperience	Moderate	GIMAP1	0.066	1.96	-4.19	1.92	0.0555	0.293	6.68	6.75	Higher at M6
	Reexperience	Moderate	KRAS	-0.0783	-1.96	-4.19	-1.92	0.0555	0.293	5.79	5.72	Higher at ED
	Reexperience	Moderate	SSRP1	0.0751	1.96	-4.19	1.91	0.0556	0.293	5.07	5.14	Higher at M6
	Reexperience	Moderate	STAMBP	-0.0459	-1.96	-4.19	-1.91	0.0557	0.294	5.41	5.36	Higher at ED
	Reexperience	Moderate	ENSG00000261451	-0.128	-1.96	-4.19	-1.91	0.0558	0.294	2.64	2.53	Higher at ED
	Reexperience	Moderate	TXK	0.103	1.96	-4.19	1.91	0.0558	0.294	5.77	5.88	Higher at M6
	Reexperience	Moderate	UBE2Q2P1	0.111	1.96	-4.19	1.91	0.0558	0.294	2.73	2.85	Higher at M6
	Reexperience	Moderate	SSBP2	-0.0724	-1.96	-4.19	-1.91	0.0559	0.294	4.89	4.82	Higher at ED
	Reexperience	Moderate	MT.CO1	0.233	1.96	-4.19	1.91	0.056	0.295	11.9	12.1	Higher at M6
	Reexperience	Moderate	GPKOW	0.0829	1.96	-4.19	1.91	0.0562	0.295	3.44	3.52	Higher at M6
	Reexperience	Moderate	NFIX	0.319	1.96	-4.19	1.91	0.0562	0.295	6.84	7.15	Higher at M6
	Reexperience	Moderate	TNXB	0.18	1.95	-4.2	1.91	0.0562	0.295	2.78	2.96	Higher at M6
	Reexperience	Moderate	LRRC8A	0.12	1.95	-4.2	1.91	0.0563	0.296	5.35	5.47	Higher at M6
	Reexperience	Moderate	WDFY4	-0.106	-1.95	-4.2	-1.91	0.0563	0.296	7.27	7.17	Higher at ED
	Reexperience	Moderate	SHQ1	0.0796	1.95	-4.19	1.91	0.0563	0.296	3.04	3.12	Higher at M6
	Reexperience	Moderate	MKLN1	-0.0786	-1.95	-4.2	-1.91	0.0564	0.296	6.92	6.84	Higher at ED
	Reexperience	Moderate	NECAB3	0.0998	1.95	-4.2	1.91	0.0564	0.296	1.87	1.97	Higher at M6
	Reexperience	Moderate	MTRF1L	0.0836	1.95	-4.2	1.91	0.0564	0.296	3.27	3.35	Higher at M6
	Reexperience	Moderate	NAA40	0.0882	1.95	-4.2	1.91	0.0565	0.296	3.92	4	Higher at M6
	Reexperience	Moderate	SEPTIN8	0.085	1.95	-4.2	1.91	0.0565	0.296	2.45	2.54	Higher at M6
	Reexperience	Moderate	KLRD1	0.147	1.95	-4.21	1.91	0.0566	0.296	6.51	6.66	Higher at M6
	Reexperience	Moderate	MARK3	0.0882	1.95	-4.2	1.91	0.0566	0.296	7.37	7.46	Higher at M6
	Reexperience	Moderate	MT.ND6	0.26	1.95	-4.2	1.91	0.0566	0.296	3.96	4.22	Higher at M6
	Reexperience	Moderate	AGO3	-0.0563	-1.95	-4.2	-1.9	0.0569	0.297	6.17	6.12	Higher at ED
	Reexperience	Moderate	ARHGAP31	0.0865	1.95	-4.21	1.9	0.057	0.297	4.79	4.88	Higher at M6
	Reexperience	Moderate	C6orf89	-0.0523	-1.95	-4.21	-1.9	0.057	0.297	6.14	6.09	Higher at ED
	Reexperience	Moderate	CDC7	0.108	1.95	-4.21	1.9	0.0569	0.297	1.97	2.07	Higher at M6
	Reexperience	Moderate	ENSG00000251143	0.125	1.95	-4.21	1.9	0.057	0.297	1.61	1.73	Higher at M6
	Reexperience	Moderate	FASTKD1	0.116	1.95	-4.2	1.9	0.0569	0.297	3	3.11	Higher at M6
	Reexperience	Moderate	GOT2	0.0732	1.95	-4.21	1.9	0.057	0.297	3.63	3.7	Higher at M6
	Reexperience	Moderate	KNDC1	0.14	1.95	-4.21	1.9	0.0571	0.297	2.36	2.5	Higher at M6
	Reexperience	Moderate	MRPL4	0.0929	1.95	-4.21	1.9	0.057	0.297	3.48	3.57	Higher at M6
	Reexperience	Moderate	RAP1GDS1	0.0676	1.95	-4.2	1.9	0.057	0.297	4.41	4.47	Higher at M6
	Reexperience	Moderate	RFX7	0.0631	1.95	-4.21	1.9	0.057	0.297	5.58	5.64	Higher at M6
	Reexperience	Moderate	SIPA1L2	-0.169	-1.95	-4.21	-1.9	0.0571	0.297	5.48	5.31	Higher at ED
	Reexperience	Moderate	TMEM199	-0.0619	-1.95	-4.2	-1.9	0.0568	0.297	3.78	3.72	Higher at ED
	Reexperience	Moderate	TSPOAP1	0.154	1.95	-4.21	1.9	0.0571	0.297	4.55	4.7	Higher at M6
	Reexperience	Moderate	ZNF619	-0.0579	-1.95	-4.21	-1.9	0.0568	0.297	4.01	3.95	Higher at ED
	Reexperience	Moderate	H4C16	-0.109	-1.95	-4.21	-1.9	0.0571	0.297	4.3	4.2	Higher at ED
	Reexperience	Moderate	CHKA	0.101	1.95	-4.21	1.9	0.0571	0.297	1.73	1.82	Higher at M6
	Reexperience	Moderate	AGPS	0.0846	1.95	-4.21	1.9	0.0572	0.297	5.08	5.16	Higher at M6
	Reexperience	Moderate	HNRNPH1	0.0728	1.95	-4.21	1.9	0.0572	0.297	8.23	8.3	Higher at M6
	Reexperience	Moderate	CCDC13.AS2	-0.164	-1.95	-4.21	-1.9	0.0573	0.297	2.04	1.86	Higher at ED
	Reexperience	Moderate	ENSG00000282988	-0.201	-1.94	-4.21	-1.9	0.0574	0.297	2.88	2.67	Higher at ED
	Reexperience	Moderate	HPS1	0.158	1.95	-4.21	1.9	0.0574	0.297	7.31	7.47	Higher at M6
	Reexperience	Moderate	SCYL3	-0.074	-1.94	-4.21	-1.9	0.0574	0.297	4.39	4.32	Higher at ED
	Reexperience	Moderate	NSUN7	-0.164	-1.94	-4.22	-1.9	0.0575	0.298	2.46	2.29	Higher at ED
	Reexperience	Moderate	ZNF699	-0.0839	-1.94	-4.21	-1.9	0.0575	0.298	3.83	3.74	Higher at ED
	Reexperience	Moderate	ARFIP2	0.0694	1.94	-4.22	1.9	0.0576	0.298	3.54	3.61	Higher at M6
	Reexperience	Moderate	ENSG00000230615	0.236	1.94	-4.22	1.9	0.0576	0.298	2.16	2.41	Higher at M6
	Reexperience	Moderate	CERT1	-0.0791	-1.94	-4.22	-1.9	0.0576	0.298	6.35	6.27	Higher at ED
	Reexperience	Moderate	H2AC21	-0.119	-1.94	-4.22	-1.9	0.0578	0.298	3.7	3.59	Higher at ED
	Reexperience	Moderate	NDUFB10	0.0712	1.94	-4.22	1.9	0.0577	0.298	4.27	4.34	Higher at M6
	Reexperience	Moderate	UBE2R2	-0.104	-1.94	-4.22	-1.9	0.0577	0.298	6.93	6.82	Higher at ED
	Reexperience	Moderate	VCF2	0.146	1.94	-4.23	1.9	0.0578	0.298	1.68	1.82	Higher at M6
	Reexperience	Moderate	ZFYVE21	0.0697	1.94	-4.22	1.9	0.0578	0.298	3.67	3.74	Higher at M6
	Reexperience	Moderate	RBM5	-0.0432	-1.94	-4.22	-1.9	0.0578	0.298	7.7	7.66	Higher at ED
	Reexperience	Moderate	WARS1	0.159	1.94	-4.22	1.9	0.0579	0.299	6.66	6.82	Higher at M6
	Reexperience	Moderate	NECTIN1	-0.138	-1.94	-4.22	-1.9	0.058	0.299	3.68	3.54	Higher at ED
	Reexperience	Moderate	B4GALT4	0.0846	1.94	-4.22	1.9	0.058	0.299	3.63	3.71	Higher at M6
	Reexperience	Moderate	PARN	-0.0511	-1.94	-4.22	-1.9	0.0581	0.299	5.25	5.2	Higher at ED
	Reexperience	Moderate	ACE	-0.152	-1.94	-4.23	-1.89	0.0582	0.3	1.87	1.72	Higher at ED
	Reexperience	Moderate	EPB41L5	-0.0969	-1.94	-4.22	-1.89	0.0583	0.3	2.55	2.45	Higher at ED
	Reexperience	Moderate	CAPRIN1	0.0444	1.94	-4.23	1.89	0.0583	0.3	6.74	6.78	Higher at M6
	Reexperience	Moderate	ENSG00000279696	0.0879	1.94	-4.23	1.89	0.0583	0.3	2.32	2.41	Higher at M6
	Reexperience	Moderate	SPOPL	-0.129	-1.94	-4.23	-1.89	0.0584	0.3	6.27	6.14	Higher at ED
	Reexperience	Moderate	TMEM120A	-0.125	-1.94	-4.23	-1.89	0.0584	0.3	4.07	3.94	Higher at ED
	Reexperience	Moderate	ENSG00000272977	-0.0943	-1.94	-4.23	-1.89	0.0585	0.3	1.95	1.82	Higher at ED
	Reexperience	Moderate	LTBP4	0.0934	1.94	-4.23	1.89	0.0585	0.3	4.68	4.77	Higher at M6
	Reexperience	Moderate	POMT1	0.115	1.94	-4.23	1.89	0.0585	0.3	3.98	4.09	Higher at M6
	Reexperience	Moderate	BCL3	-0.181	-1.94	-4.23	-1.89	0.0586	0.3	6.22	6.04	Higher at ED
	Reexperience	Moderate	ANXA3	-0.243	-1.94	-4.23	-1.89	0.0587	0.301	4.28	4.02	Higher at ED
	Reexperience	Moderate	DDOST	0.0654	1.93	-4.23	1.89	0.0587	0.301	5.65	5.72	Higher at M6
	Reexperience	Moderate	FRG1HP	-0.0799	-1.94	-4.23	-1.89	0.0587	0.301	5.29	5.21	Higher at ED
	Reexperience	Moderate	RAB43	-0.124	-1.93	-4.23	-1.89	0.0587	0.301	6.02	5.9	Higher at ED
	Reexperience	Moderate	DHRS4L2	0.104	1.93	-4.23	1.89	0.0588	0.301	2.09	2.19	Higher at M6
	Reexperience	Moderate	AKR1A1	0.06	1.93	-4.24	1.89	0.059	0.301	3.63	3.69	Higher at M6
	Reexperience	Moderate	DIAPH1	0.115	1.93	-4.23	1.89	0.0589	0.301	7.74	7.86	Higher at M6
	Reexperience	Moderate	ENSG00000309412	0.216	1.93	-4.24	1.89	0.0588	0.301	2.58	2.78	Higher at M6
	Reexperience	Moderate	EPN2	0.117	1.93	-4.23	1.89	0.0589	0.301	2.87	2.98	Higher at M6
	Reexperience	Moderate	PGBD4	-0.141	-1.93	-4.23	-1.89	0.0589	0.301	2.48	2.34	Higher at ED
	Reexperience	Moderate	SMAD2	-0.0528	-1.93	-4.23	-1.89	0.0589	0.301	7.15	7.1	Higher at ED
	Reexperience	Moderate	TCEANC	0.099	1.93	-4.24	1.89	0.059	0.301	3.18	3.26	Higher at M6
	Reexperience	Moderate	LINC01376	-0.104	-1.93	-4.23	-1.89	0.059	0.301	2.55	2.44	Higher at ED
	Reexperience	Moderate	PTP4A1	-0.172	-1.94	-4.23	-1.89	0.059	0.301	4.73	4.55	Higher at ED
	Reexperience	Moderate	FLYWCH2	0.0965	1.93	-4.23	1.89	0.0591	0.301	2.29	2.38	Higher at M6
	Reexperience	Moderate	STOML2	0.108	1.93	-4.24	1.89	0.0592	0.302	4.04	4.15	Higher at M6
	Reexperience	Moderate	CPSF6	0.0527	1.93	-4.24	1.89	0.0592	0.302	6.32	6.37	Higher at M6
	Reexperience	Moderate	PPAN.P2RY11	0.247	1.93	-4.23	1.89	0.0593	0.302	2.18	2.44	Higher at M6
	Reexperience	Moderate	CEMIP2	0.0567	1.93	-4.24	1.89	0.0594	0.302	6.57	6.63	Higher at M6
	Reexperience	Moderate	HOXB3	0.136	1.93	-4.24	1.88	0.0594	0.302	1.79	1.94	Higher at M6
	Reexperience	Moderate	PIK3R2	0.174	1.93	-4.24	1.88	0.0595	0.303	5.01	5.19	Higher at M6
	Reexperience	Moderate	DOCK7	-0.074	-1.93	-4.25	-1.88	0.0596	0.303	3.19	3.11	Higher at ED
	Reexperience	Moderate	CELF2	-0.0571	-1.93	-4.25	-1.88	0.0596	0.303	8.87	8.81	Higher at ED
	Reexperience	Moderate	STRADA	-0.0644	-1.93	-4.24	-1.88	0.0597	0.303	5.23	5.17	Higher at ED
	Reexperience	Moderate	CDYL2	0.0811	1.93	-4.25	1.88	0.0598	0.304	3.84	3.91	Higher at M6
	Reexperience	Moderate	LILRB3	-0.147	-1.93	-4.25	-1.88	0.0598	0.304	7.74	7.6	Higher at ED
	Reexperience	Moderate	TMEM140	-0.11	-1.93	-4.25	-1.88	0.06	0.304	6.56	6.46	Higher at ED
	Reexperience	Moderate	DROSHA	0.0776	1.92	-4.25	1.88	0.0601	0.305	5.04	5.12	Higher at M6
	Reexperience	Moderate	MFSD2B	0.258	1.92	-4.25	1.88	0.0601	0.305	3	3.25	Higher at M6
	Reexperience	Moderate	TNFSF13B	-0.148	-1.92	-4.25	-1.88	0.0601	0.305	5.83	5.68	Higher at ED
	Reexperience	Moderate	NSUN2	0.0582	1.92	-4.25	1.88	0.0602	0.305	5.13	5.18	Higher at M6
	Reexperience	Moderate	NUP50	-0.0629	-1.92	-4.25	-1.88	0.0602	0.305	7.05	6.99	Higher at ED
	Reexperience	Moderate	RAB27A	-0.0788	-1.92	-4.26	-1.88	0.0603	0.305	6.67	6.59	Higher at ED
	Reexperience	Moderate	ZKSCAN2	0.0966	1.92	-4.24	1.88	0.0603	0.305	2.52	2.62	Higher at M6
	Reexperience	Moderate	SKA3	0.203	1.92	-4.26	1.88	0.0604	0.305	1.5	1.68	Higher at M6
	Reexperience	Moderate	CEBPA	-0.0984	-1.92	-4.26	-1.88	0.0604	0.305	4.89	4.79	Higher at ED
	Reexperience	Moderate	ITK	0.0737	1.92	-4.26	1.88	0.0605	0.306	6.91	6.98	Higher at M6
	Reexperience	Moderate	GSTK1	0.0672	1.92	-4.26	1.88	0.0605	0.306	6.62	6.69	Higher at M6
	Reexperience	Moderate	LILRA6	-0.145	-1.92	-4.26	-1.88	0.0606	0.306	6.65	6.51	Higher at ED
	Reexperience	Moderate	ARID4B	-0.1	-1.92	-4.26	-1.88	0.0606	0.306	6.83	6.73	Higher at ED
	Reexperience	Moderate	SENP7	-0.13	-1.92	-4.25	-1.88	0.0606	0.306	5.3	5.17	Higher at ED
	Reexperience	Moderate	ENSG00000289401	-0.145	-1.92	-4.25	-1.88	0.0607	0.306	1.75	1.62	Higher at ED
	Reexperience	Moderate	KCNMB1	0.113	1.92	-4.26	1.88	0.0608	0.306	2.15	2.26	Higher at M6
	Reexperience	Moderate	TRIM10	0.288	1.92	-4.26	1.87	0.0608	0.306	3.5	3.79	Higher at M6
	Reexperience	Moderate	PILRB	0.0927	1.92	-4.26	1.87	0.0609	0.307	5.44	5.53	Higher at M6
	Reexperience	Moderate	CRIP1	0.0985	1.92	-4.27	1.87	0.061	0.307	6.41	6.51	Higher at M6
	Reexperience	Moderate	DDX23	0.0609	1.92	-4.26	1.87	0.061	0.307	6.21	6.27	Higher at M6
	Reexperience	Moderate	TLR10	-0.126	-1.92	-4.26	-1.87	0.061	0.307	4.11	3.97	Higher at ED
	Reexperience	Moderate	ENSG00000260592	0.242	1.91	-4.27	1.87	0.0611	0.307	3.77	3.99	Higher at M6
	Reexperience	Moderate	LCOR	-0.0483	-1.92	-4.27	-1.87	0.0611	0.307	7.24	7.19	Higher at ED
	Reexperience	Moderate	TENT4A	0.065	1.92	-4.26	1.87	0.0611	0.307	4.79	4.86	Higher at M6
	Reexperience	Moderate	MGAM	-0.209	-1.91	-4.27	-1.87	0.0612	0.307	8.06	7.84	Higher at ED
	Reexperience	Moderate	ZNF516	-0.119	-1.91	-4.27	-1.87	0.0612	0.307	7.39	7.28	Higher at ED
	Reexperience	Moderate	SP2.AS1	-0.125	-1.91	-4.26	-1.87	0.0613	0.307	2.07	1.94	Higher at ED
	Reexperience	Moderate	GSS	0.0777	1.91	-4.26	1.87	0.0614	0.308	3.06	3.13	Higher at M6
	Reexperience	Moderate	ABCB4	-0.114	-1.91	-4.27	-1.87	0.0615	0.308	1.91	1.8	Higher at ED
	Reexperience	Moderate	BAK1	0.0818	1.91	-4.27	1.87	0.0614	0.308	4.03	4.12	Higher at M6
	Reexperience	Moderate	CNPPD1	0.167	1.91	-4.27	1.87	0.0615	0.308	6.34	6.51	Higher at M6
	Reexperience	Moderate	F8A1	-0.0793	-1.91	-4.27	-1.87	0.0615	0.308	4.39	4.31	Higher at ED
	Reexperience	Moderate	IFITM2	-0.184	-1.91	-4.27	-1.87	0.0615	0.308	10.1	9.9	Higher at ED
	Reexperience	Moderate	TIPARP.AS1	-0.111	-1.91	-4.27	-1.87	0.0615	0.308	1.99	1.89	Higher at ED
	Reexperience	Moderate	FAAH	0.122	1.91	-4.27	1.87	0.0616	0.308	1.66	1.78	Higher at M6
	Reexperience	Moderate	MFAP3	-0.0698	-1.91	-4.27	-1.87	0.0616	0.308	4.58	4.51	Higher at ED
	Reexperience	Moderate	DMAC2L	0.0877	1.91	-4.27	1.87	0.0617	0.308	2.81	2.89	Higher at M6
	Reexperience	Moderate	NPM1	-0.118	-1.91	-4.27	-1.87	0.0617	0.308	6.39	6.27	Higher at ED
	Reexperience	Moderate	CORO2A	0.0682	1.91	-4.27	1.87	0.0617	0.308	3.71	3.78	Higher at M6
	Reexperience	Moderate	GBP1	0.189	1.91	-4.27	1.87	0.0618	0.308	6.2	6.4	Higher at M6
	Reexperience	Moderate	LPP.AS2	-0.129	-1.91	-4.28	-1.87	0.0619	0.309	1.93	1.81	Higher at ED
	Reexperience	Moderate	OSGIN1	-0.124	-1.91	-4.27	-1.87	0.0619	0.309	2.18	2.06	Higher at ED
	Reexperience	Moderate	FIS1	0.145	1.91	-4.28	1.86	0.0623	0.31	5.31	5.46	Higher at M6
	Reexperience	Moderate	IL9R	-0.137	-1.91	-4.28	-1.86	0.0623	0.31	1.56	1.43	Higher at ED
	Reexperience	Moderate	NACC2	-0.112	-1.91	-4.28	-1.86	0.0623	0.31	6.3	6.19	Higher at ED
	Reexperience	Moderate	SPCS2	-0.0558	-1.91	-4.28	-1.86	0.0623	0.31	4.66	4.6	Higher at ED
	Reexperience	Moderate	ERMAP	0.131	1.9	-4.29	1.86	0.0624	0.311	3.97	4.09	Higher at M6
	Reexperience	Moderate	RBM15B	-0.0434	-1.91	-4.28	-1.86	0.0625	0.311	6.08	6.04	Higher at ED
	Reexperience	Moderate	BAG3	0.0947	1.9	-4.29	1.86	0.0626	0.311	3.48	3.57	Higher at M6
	Reexperience	Moderate	TMEM50A	-0.0647	-1.9	-4.29	-1.86	0.0626	0.311	5.85	5.79	Higher at ED
	Reexperience	Moderate	TVP23B	-0.124	-1.88	-4.31	-1.86	0.0626	0.311	3.59	3.47	Higher at ED
	Reexperience	Moderate	ACSL6	0.129	1.9	-4.29	1.86	0.0627	0.311	4.1	4.22	Higher at M6
	Reexperience	Moderate	ADAM15	0.0771	1.9	-4.29	1.86	0.0628	0.311	4.22	4.29	Higher at M6
	Reexperience	Moderate	MFSD14B	-0.0745	-1.9	-4.29	-1.86	0.0627	0.311	5.72	5.64	Higher at ED
	Reexperience	Moderate	POU2AF1	-0.125	-1.9	-4.29	-1.86	0.0627	0.311	4.53	4.39	Higher at ED
	Reexperience	Moderate	PRDM15	0.0686	1.9	-4.29	1.86	0.0627	0.311	4.11	4.18	Higher at M6
	Reexperience	Moderate	SQLE	0.111	1.9	-4.28	1.86	0.0627	0.311	2.4	2.49	Higher at M6
	Reexperience	Moderate	PSMD2	0.0701	1.9	-4.28	1.86	0.0628	0.311	5.76	5.83	Higher at M6
	Reexperience	Moderate	DGCR11	-0.0974	-1.9	-4.29	-1.86	0.0629	0.311	3.39	3.29	Higher at ED
	Reexperience	Moderate	ZDHHC14	0.0905	1.9	-4.29	1.86	0.0629	0.311	3.13	3.22	Higher at M6
	Reexperience	Moderate	AHSA2P	0.049	1.9	-4.29	1.86	0.0629	0.312	6.33	6.38	Higher at M6
	Reexperience	Moderate	DNAJB2	0.176	1.9	-4.29	1.86	0.063	0.312	6.26	6.43	Higher at M6
	Reexperience	Moderate	ENSG00000261208	-0.242	-1.9	-4.28	-1.86	0.063	0.312	2.08	1.83	Higher at ED
	Reexperience	Moderate	EVA1C	0.098	1.9	-4.29	1.86	0.063	0.312	2.42	2.52	Higher at M6
	Reexperience	Moderate	HAGH	0.213	1.9	-4.29	1.86	0.0631	0.312	6.54	6.76	Higher at M6
	Reexperience	Moderate	SLC12A9	-0.125	-1.9	-4.29	-1.86	0.0631	0.312	7.11	6.99	Higher at ED
	Reexperience	Moderate	SNX6	-0.0999	-1.9	-4.29	-1.86	0.0632	0.312	5.42	5.32	Higher at ED
	Reexperience	Moderate	ZNF467	-0.152	-1.9	-4.29	-1.86	0.0633	0.312	6.48	6.33	Higher at ED
	Reexperience	Moderate	ARHGEF2.AS2	-0.0959	-1.9	-4.29	-1.86	0.0635	0.313	1.98	1.88	Higher at ED
	Reexperience	Moderate	ATG2A	-0.138	-1.9	-4.29	-1.86	0.0634	0.313	6.02	5.88	Higher at ED
	Reexperience	Moderate	CDC42BPG	0.128	1.9	-4.29	1.86	0.0634	0.313	2.12	2.24	Higher at M6
	Reexperience	Moderate	IMPA2	-0.136	-1.9	-4.29	-1.86	0.0634	0.313	4.57	4.43	Higher at ED
	Reexperience	Moderate	ZBTB34	-0.0845	-1.9	-4.3	-1.86	0.0634	0.313	6.29	6.21	Higher at ED
	Reexperience	Moderate	RCAN1	0.0748	1.9	-4.29	1.86	0.0635	0.313	2.66	2.74	Higher at M6
	Reexperience	Moderate	PITRM1	0.0594	1.9	-4.3	1.86	0.0635	0.313	4.86	4.92	Higher at M6
	Reexperience	Moderate	IKZF3	0.0809	1.9	-4.3	1.85	0.0636	0.313	7.62	7.7	Higher at M6
	Reexperience	Moderate	ZNF292	-0.129	-1.9	-4.29	-1.85	0.0636	0.313	7.38	7.25	Higher at ED
	Reexperience	Moderate	NOTCH1	-0.153	-1.9	-4.3	-1.85	0.0636	0.313	8.54	8.39	Higher at ED
	Reexperience	Moderate	AP1B1	0.0856	1.9	-4.3	1.85	0.0638	0.313	6.14	6.22	Higher at M6
	Reexperience	Moderate	KRT18P5	-0.133	-1.9	-4.29	-1.85	0.0638	0.313	2.17	2.03	Higher at ED
	Reexperience	Moderate	STAU1	0.124	1.9	-4.3	1.85	0.0638	0.313	6.29	6.41	Higher at M6
	Reexperience	Moderate	FAM117B	0.0528	1.9	-4.3	1.85	0.0639	0.314	5.36	5.41	Higher at M6
	Reexperience	Moderate	DNAJC3.DT	-0.166	-1.89	-4.3	-1.85	0.064	0.314	2.78	2.61	Higher at ED
	Reexperience	Moderate	ENSG00000307651	-0.179	-1.89	-4.31	-1.85	0.064	0.314	1.75	1.56	Higher at ED
	Reexperience	Moderate	DMTN	0.296	1.89	-4.3	1.85	0.064	0.314	9.32	9.6	Higher at M6
	Reexperience	Moderate	CSPP1	0.0733	1.89	-4.3	1.85	0.0641	0.314	4.54	4.61	Higher at M6
	Reexperience	Moderate	ENSG00000309538	-0.171	-1.89	-4.3	-1.85	0.0641	0.314	3.04	2.88	Higher at ED
	Reexperience	Moderate	WDR47	-0.0654	-1.89	-4.3	-1.85	0.0641	0.314	3.64	3.57	Higher at ED
	Reexperience	Moderate	SLC25A29	-0.0851	-1.89	-4.31	-1.85	0.0642	0.314	4.34	4.26	Higher at ED
	Reexperience	Moderate	SLC25A26	-0.0908	-1.89	-4.3	-1.85	0.0644	0.315	4.55	4.46	Higher at ED
	Reexperience	Moderate	CNPY3	-0.0808	-1.89	-4.31	-1.85	0.0645	0.315	6.72	6.64	Higher at ED
	Reexperience	Moderate	TERF1	-0.0916	-1.89	-4.3	-1.85	0.0645	0.315	5.14	5.04	Higher at ED
	Reexperience	Moderate	TPM4	0.0747	1.89	-4.31	1.85	0.0645	0.315	7.54	7.61	Higher at M6
	Reexperience	Moderate	SNX10	-0.109	-1.89	-4.31	-1.85	0.0646	0.316	5.84	5.74	Higher at ED
	Reexperience	Moderate	RBSN	-0.0609	-1.89	-4.31	-1.85	0.0646	0.316	4.44	4.38	Higher at ED
	Reexperience	Moderate	LAMTOR2	0.0857	1.89	-4.3	1.85	0.0647	0.316	3.12	3.2	Higher at M6
	Reexperience	Moderate	TMEM198B	0.0956	1.89	-4.31	1.85	0.0647	0.316	3.6	3.69	Higher at M6
	Reexperience	Moderate	MAFK	0.075	1.89	-4.31	1.85	0.0648	0.316	5.05	5.13	Higher at M6
	Reexperience	Moderate	ENSG00000270277	-0.118	-1.89	-4.31	-1.85	0.0649	0.317	2.92	2.8	Higher at ED
	Reexperience	Moderate	ATP6V1E1	-0.112	-1.89	-4.31	-1.85	0.0649	0.317	5.11	5	Higher at ED
	Reexperience	Moderate	TBC1D31	0.0908	1.89	-4.31	1.85	0.065	0.317	3.96	4.04	Higher at M6
	Reexperience	Moderate	CAPN5	0.195	1.89	-4.31	1.84	0.0651	0.317	3.61	3.82	Higher at M6
	Reexperience	Moderate	H2AJ	0.139	1.88	-4.32	1.84	0.0651	0.317	3.92	4.04	Higher at M6
	Reexperience	Moderate	MTG2	-0.0615	-1.89	-4.32	-1.84	0.0651	0.317	4.86	4.79	Higher at ED
	Reexperience	Moderate	ZNF226	-0.138	-1.87	-4.34	-1.84	0.0651	0.317	4.34	4.21	Higher at ED
	Reexperience	Moderate	MED7	-0.131	-1.89	-4.31	-1.84	0.0652	0.317	3.01	2.88	Higher at ED
	Reexperience	Moderate	GNAS	0.131	1.89	-4.31	1.84	0.0652	0.317	9.01	9.14	Higher at M6
	Reexperience	Moderate	PHF3	-0.0844	-1.88	-4.31	-1.84	0.0653	0.317	7.86	7.78	Higher at ED
	Reexperience	Moderate	ACVR1	0.0676	1.88	-4.32	1.84	0.0653	0.317	3.68	3.75	Higher at M6
	Reexperience	Moderate	SRGAP2	0.0824	1.88	-4.32	1.84	0.0654	0.318	6.17	6.26	Higher at M6
	Reexperience	Moderate	GPR132	-0.061	-1.88	-4.32	-1.84	0.0655	0.318	5.79	5.73	Higher at ED
	Reexperience	Moderate	ADGRL1.AS1	-0.0889	-1.88	-4.32	-1.84	0.0657	0.319	3.47	3.38	Higher at ED
	Reexperience	Moderate	SIRT2	0.0733	1.88	-4.32	1.84	0.0657	0.319	4.92	4.99	Higher at M6
	Reexperience	Moderate	ENSG00000271862	-0.106	-1.88	-4.32	-1.84	0.0658	0.319	1.91	1.8	Higher at ED
	Reexperience	Moderate	LINC01504	0.114	1.88	-4.32	1.84	0.0658	0.319	2.84	2.95	Higher at M6
	Reexperience	Moderate	OIP5.AS1	0.0531	1.88	-4.32	1.84	0.0658	0.319	6.72	6.77	Higher at M6
	Reexperience	Moderate	MRPL41	0.0849	1.88	-4.32	1.84	0.0659	0.319	2.89	2.97	Higher at M6
	Reexperience	Moderate	TM7SF2	0.105	1.88	-4.33	1.84	0.0659	0.319	2.63	2.73	Higher at M6
	Reexperience	Moderate	ALS2	0.0715	1.88	-4.33	1.84	0.0662	0.319	4.46	4.53	Higher at M6
	Reexperience	Moderate	GSTP1	0.0716	1.88	-4.33	1.84	0.0662	0.319	5.52	5.59	Higher at M6
	Reexperience	Moderate	HIC1	0.137	1.88	-4.33	1.84	0.066	0.319	2.53	2.65	Higher at M6
	Reexperience	Moderate	PLCXD1	0.0874	1.88	-4.33	1.84	0.066	0.319	3.48	3.54	Higher at M6
	Reexperience	Moderate	RBM14.RBM4	-0.0766	-1.88	-4.33	-1.84	0.0662	0.319	4.17	4.09	Higher at ED
	Reexperience	Moderate	SLC46A2	-0.102	-1.88	-4.33	-1.84	0.0662	0.319	3.14	3.05	Higher at ED
	Reexperience	Moderate	ZFP82	-0.153	-1.88	-4.32	-1.84	0.0662	0.319	2.64	2.49	Higher at ED
	Reexperience	Moderate	ZNF358	-0.095	-1.88	-4.33	-1.84	0.0661	0.319	2.57	2.48	Higher at ED
	Reexperience	Moderate	ZNF606	-0.0807	-1.88	-4.33	-1.84	0.0661	0.319	3.7	3.62	Higher at ED
	Reexperience	Moderate	NDUFS8	0.0773	1.88	-4.33	1.84	0.0663	0.32	3.82	3.89	Higher at M6
	Reexperience	Moderate	OR2W3	0.291	1.88	-4.32	1.84	0.0663	0.32	4.35	4.69	Higher at M6
	Reexperience	Moderate	POLDIP3	0.0505	1.88	-4.33	1.84	0.0664	0.32	5.82	5.88	Higher at M6
	Reexperience	Moderate	ENSG00000284948	-0.153	-1.88	-4.33	-1.84	0.0664	0.32	5.19	5.04	Higher at ED
	Reexperience	Moderate	PTPRA	0.0521	1.88	-4.33	1.84	0.0665	0.32	5.86	5.91	Higher at M6
	Reexperience	Moderate	CHMP3	-0.0748	-1.88	-4.33	-1.83	0.0665	0.32	5.95	5.87	Higher at ED
	Reexperience	Moderate	ECSIT	0.119	1.88	-4.33	1.83	0.0665	0.32	4.57	4.69	Higher at M6
	Reexperience	Moderate	AARS1	0.0825	1.88	-4.33	1.83	0.0666	0.32	4.54	4.62	Higher at M6
	Reexperience	Moderate	EIF3A	0.0743	1.88	-4.33	1.83	0.0666	0.32	7.69	7.76	Higher at M6
	Reexperience	Moderate	CANX	0.0577	1.87	-4.34	1.83	0.0668	0.321	7.35	7.41	Higher at M6
	Reexperience	Moderate	WRAP73	0.0854	1.87	-4.33	1.83	0.0668	0.321	4.14	4.23	Higher at M6
	Reexperience	Moderate	JAG1	0.0992	1.87	-4.34	1.83	0.067	0.322	2.2	2.31	Higher at M6
	Reexperience	Moderate	HYCC1	0.0821	1.87	-4.34	1.83	0.0671	0.322	5.02	5.1	Higher at M6
	Reexperience	Moderate	KLLN	-0.149	-1.87	-4.34	-1.83	0.0671	0.322	1.97	1.83	Higher at ED
	Reexperience	Moderate	RBBP6	-0.0436	-1.87	-4.33	-1.83	0.0671	0.322	6.51	6.47	Higher at ED
	Reexperience	Moderate	RPS4X	-0.09	-1.87	-4.34	-1.83	0.0671	0.322	8.6	8.5	Higher at ED
	Reexperience	Moderate	ARL6IP4	0.0734	1.87	-4.34	1.83	0.0673	0.322	4.82	4.9	Higher at M6
	Reexperience	Moderate	LYPLAL1	-0.117	-1.87	-4.33	-1.83	0.0673	0.322	3.26	3.14	Higher at ED
	Reexperience	Moderate	MT.ND4L	0.236	1.87	-4.34	1.83	0.0673	0.322	6.37	6.61	Higher at M6
	Reexperience	Moderate	SPTAN1	0.101	1.87	-4.34	1.83	0.0672	0.322	7.58	7.68	Higher at M6
	Reexperience	Moderate	SUMO3	0.0812	1.87	-4.34	1.83	0.0673	0.322	4.71	4.79	Higher at M6
	Reexperience	Moderate	BMT2	-0.0966	-1.87	-4.34	-1.83	0.0674	0.322	3.62	3.52	Higher at ED
	Reexperience	Moderate	RAP2A	0.136	1.87	-4.34	1.83	0.0674	0.322	4.47	4.6	Higher at M6
	Reexperience	Moderate	FRYL	0.0519	1.87	-4.34	1.83	0.0674	0.322	6.77	6.83	Higher at M6
	Reexperience	Moderate	GATAD1	0.058	1.87	-4.34	1.83	0.0675	0.322	4.4	4.45	Higher at M6
	Reexperience	Moderate	ANKZF1	0.0667	1.87	-4.34	1.83	0.0676	0.322	5.38	5.45	Higher at M6
	Reexperience	Moderate	KCNJ2	-0.133	-1.87	-4.35	-1.83	0.0676	0.322	6.71	6.58	Higher at ED
	Reexperience	Moderate	MRPL18	0.0889	1.87	-4.35	1.83	0.0676	0.322	2.78	2.87	Higher at M6
	Reexperience	Moderate	NUDT4B	0.156	1.87	-4.35	1.83	0.0675	0.322	3.9	4.03	Higher at M6
	Reexperience	Moderate	TFG	-0.0646	-1.87	-4.34	-1.83	0.0676	0.322	5.48	5.41	Higher at ED
	Reexperience	Moderate	YY1	0.0468	1.87	-4.34	1.83	0.0677	0.323	6.75	6.79	Higher at M6
	Reexperience	Moderate	DSEL	0.124	1.87	-4.35	1.83	0.0678	0.323	1.64	1.77	Higher at M6
	Reexperience	Moderate	ENSG00000300026	-0.177	-1.87	-4.35	-1.83	0.0679	0.323	1.51	1.34	Higher at ED
	Reexperience	Moderate	GPX1	0.237	1.87	-4.35	1.83	0.0679	0.323	7.28	7.52	Higher at M6
	Reexperience	Moderate	PDXDC2P.NPIPB14P	0.0886	1.87	-4.35	1.83	0.0679	0.323	3.9	3.99	Higher at M6
	Reexperience	Moderate	TINF2	-0.0551	-1.86	-4.35	-1.82	0.0681	0.324	5.64	5.58	Higher at ED
	Reexperience	Moderate	ZBTB38	0.0596	1.86	-4.35	1.82	0.0681	0.324	6.12	6.18	Higher at M6
	Reexperience	Moderate	TRPM6	-0.133	-1.87	-4.35	-1.82	0.0681	0.324	4.39	4.26	Higher at ED
	Reexperience	Moderate	LSM7	0.116	1.86	-4.36	1.82	0.0682	0.324	2.4	2.52	Higher at M6
	Reexperience	Moderate	USE1	-0.0984	-1.86	-4.35	-1.82	0.0682	0.324	2.6	2.51	Higher at ED
	Reexperience	Moderate	ENTPD4	-0.0436	-1.86	-4.35	-1.82	0.0683	0.324	6.62	6.58	Higher at ED
	Reexperience	Moderate	KBTBD2	-0.0743	-1.86	-4.35	-1.82	0.0683	0.324	6.08	6	Higher at ED
	Reexperience	Moderate	NAP1L4	0.0759	1.86	-4.35	1.82	0.0683	0.324	6.16	6.24	Higher at M6
	Reexperience	Moderate	ARHGAP19.SLIT1	0.297	1.87	-4.34	1.82	0.0684	0.324	1.78	2.14	Higher at M6
	Reexperience	Moderate	ENSG00000288741	-0.101	-1.86	-4.36	-1.82	0.0685	0.324	1.9	1.81	Higher at ED
	Reexperience	Moderate	PRKAR1A	-0.0855	-1.86	-4.36	-1.82	0.0685	0.324	8.54	8.46	Higher at ED
	Reexperience	Moderate	SCARNA10	-0.24	-1.86	-4.35	-1.82	0.0685	0.324	8.19	7.95	Higher at ED
	Reexperience	Moderate	SNRPA1	-0.0863	-1.86	-4.35	-1.82	0.0685	0.324	3.54	3.45	Higher at ED
	Reexperience	Moderate	STK40	-0.121	-1.86	-4.35	-1.82	0.0684	0.324	7.53	7.41	Higher at ED
	Reexperience	Moderate	BTD	-0.0645	-1.86	-4.36	-1.82	0.0687	0.324	4.87	4.81	Higher at ED
	Reexperience	Moderate	HSD17B1.AS1	-0.062	-1.86	-4.35	-1.82	0.0686	0.324	4.6	4.54	Higher at ED
	Reexperience	Moderate	KLHL2	-0.12	-1.86	-4.36	-1.82	0.0687	0.324	5.29	5.17	Higher at ED
	Reexperience	Moderate	MORN3	-0.124	-1.86	-4.36	-1.82	0.0687	0.324	1.83	1.7	Higher at ED
	Reexperience	Moderate	MOV10	0.0851	1.86	-4.36	1.82	0.0686	0.324	5.21	5.29	Higher at M6
	Reexperience	Moderate	MYBL1	0.142	1.86	-4.36	1.82	0.0686	0.324	5.14	5.28	Higher at M6
	Reexperience	Moderate	NEDD4L	0.154	1.86	-4.36	1.82	0.0687	0.324	3.68	3.83	Higher at M6
	Reexperience	Moderate	SYS1	-0.0384	-1.86	-4.36	-1.82	0.0686	0.324	4.94	4.91	Higher at ED
	Reexperience	Moderate	ENSG00000290879	0.077	1.86	-4.36	1.82	0.0688	0.324	3.28	3.35	Higher at M6
	Reexperience	Moderate	LRRC8C.DT	-0.0852	-1.86	-4.36	-1.82	0.0688	0.324	3.6	3.52	Higher at ED
	Reexperience	Moderate	ATP2B4	0.0713	1.86	-4.36	1.82	0.0689	0.325	7.56	7.63	Higher at M6
	Reexperience	Moderate	SH3BP5L	-0.0883	-1.86	-4.36	-1.82	0.0689	0.325	5.83	5.74	Higher at ED
	Reexperience	Moderate	ZMYM3	0.0955	1.86	-4.36	1.82	0.0689	0.325	4.03	4.12	Higher at M6
	Reexperience	Moderate	VASH1	0.084	1.86	-4.36	1.82	0.0689	0.325	4.39	4.47	Higher at M6
	Reexperience	Moderate	ANO8	0.116	1.86	-4.36	1.82	0.069	0.325	3	3.11	Higher at M6
	Reexperience	Moderate	ENSG00000251259	-0.16	-1.86	-4.36	-1.82	0.069	0.325	2.37	2.23	Higher at ED
	Reexperience	Moderate	CLEC4D	-0.213	-1.86	-4.36	-1.82	0.0693	0.326	2.76	2.55	Higher at ED
	Reexperience	Moderate	ENSG00000279369	-0.0672	-1.86	-4.36	-1.82	0.0693	0.326	4.73	4.66	Higher at ED
	Reexperience	Moderate	ENSG00000289576	-0.159	-1.86	-4.36	-1.82	0.0693	0.326	2.06	1.91	Higher at ED
	Reexperience	Moderate	FAM219B	0.0606	1.86	-4.37	1.82	0.0693	0.326	4.78	4.84	Higher at M6
	Reexperience	Moderate	ASCC2	0.254	1.85	-4.36	1.82	0.0695	0.326	8.15	8.4	Higher at M6
	Reexperience	Moderate	CHIT1	-0.135	-1.85	-4.37	-1.81	0.0695	0.326	2.04	1.91	Higher at ED
	Reexperience	Moderate	FAM53C	-0.123	-1.86	-4.37	-1.82	0.0694	0.326	6.62	6.5	Higher at ED
	Reexperience	Moderate	GATA1	0.244	1.86	-4.36	1.82	0.0694	0.326	4.46	4.72	Higher at M6
	Reexperience	Moderate	LINC01094	-0.154	-1.85	-4.37	-1.81	0.0696	0.326	2.98	2.8	Higher at ED
	Reexperience	Moderate	LMTK2	-0.11	-1.86	-4.37	-1.82	0.0695	0.326	6.4	6.3	Higher at ED
	Reexperience	Moderate	RFC5	0.0879	1.86	-4.36	1.82	0.0694	0.326	2.23	2.32	Higher at M6
	Reexperience	Moderate	SMARCC2	0.0812	1.85	-4.36	1.82	0.0695	0.326	6.89	6.97	Higher at M6
	Reexperience	Moderate	WDR83	0.0964	1.86	-4.36	1.82	0.0695	0.326	1.97	2.06	Higher at M6
	Reexperience	Moderate	ZNG1A	-0.0865	-1.85	-4.37	-1.81	0.0696	0.326	4.25	4.16	Higher at ED
	Reexperience	Moderate	ENSG00000260997	0.119	1.86	-4.36	1.81	0.0698	0.326	3.46	3.56	Higher at M6
	Reexperience	Moderate	CCNL1	-0.0763	-1.85	-4.37	-1.81	0.0698	0.326	7.16	7.09	Higher at ED
	Reexperience	Moderate	GCLM	0.104	1.85	-4.37	1.81	0.0698	0.326	3.61	3.71	Higher at M6
	Reexperience	Moderate	RBM23	-0.0826	-1.85	-4.37	-1.81	0.0698	0.326	6.5	6.42	Higher at ED
	Reexperience	Moderate	HCAR2	-0.161	-1.85	-4.37	-1.81	0.0699	0.327	5.63	5.47	Higher at ED
	Reexperience	Moderate	AMZ1	-0.146	-1.85	-4.37	-1.81	0.0701	0.327	1.86	1.7	Higher at ED
	Reexperience	Moderate	BLOC1S2	-0.146	-1.85	-4.37	-1.81	0.0702	0.327	3.1	2.95	Higher at ED
	Reexperience	Moderate	CHPF2	-0.0686	-1.85	-4.37	-1.81	0.0702	0.327	6.01	5.95	Higher at ED
	Reexperience	Moderate	ENSG00000285730	-0.141	-1.85	-4.37	-1.81	0.0701	0.327	2.28	2.12	Higher at ED
	Reexperience	Moderate	FCGRT	-0.102	-1.85	-4.37	-1.81	0.07	0.327	7.15	7.05	Higher at ED
	Reexperience	Moderate	FPR1	-0.153	-1.85	-4.37	-1.81	0.0701	0.327	8.68	8.54	Higher at ED
	Reexperience	Moderate	GIMAP5	0.0723	1.85	-4.38	1.81	0.0702	0.327	7.44	7.51	Higher at M6
	Reexperience	Moderate	MAPK9	-0.0662	-1.85	-4.37	-1.81	0.0701	0.327	4.15	4.08	Higher at ED
	Reexperience	Moderate	NEMF	-0.0973	-1.85	-4.37	-1.81	0.0702	0.327	5.63	5.53	Higher at ED
	Reexperience	Moderate	PCK2	0.101	1.85	-4.37	1.81	0.0702	0.327	3.53	3.63	Higher at M6
	Reexperience	Moderate	ENSG00000269934	-0.0981	-1.85	-4.38	-1.81	0.0702	0.327	2.97	2.86	Higher at ED
	Reexperience	Moderate	ZPR1	0.0594	1.85	-4.37	1.81	0.0703	0.327	4.3	4.36	Higher at M6
	Reexperience	Moderate	ERF	-0.127	-1.85	-4.37	-1.81	0.0704	0.327	5.38	5.25	Higher at ED
	Reexperience	Moderate	GET3	0.119	1.85	-4.37	1.81	0.0706	0.327	4.36	4.48	Higher at M6
	Reexperience	Moderate	GPR160	-0.121	-1.85	-4.38	-1.81	0.0705	0.327	3.44	3.31	Higher at ED
	Reexperience	Moderate	MED11	0.0953	1.85	-4.38	1.81	0.0704	0.327	2.94	3.03	Higher at M6
	Reexperience	Moderate	MNAT1	-0.116	-1.85	-4.37	-1.81	0.0705	0.327	2.4	2.28	Higher at ED
	Reexperience	Moderate	MSL3	-0.058	-1.85	-4.38	-1.81	0.0705	0.327	6.71	6.65	Higher at ED
	Reexperience	Moderate	SCARNA9	-0.153	-1.85	-4.38	-1.81	0.0706	0.327	4.32	4.17	Higher at ED
	Reexperience	Moderate	TRNAU1AP	0.0643	1.85	-4.38	1.81	0.0706	0.327	3.07	3.13	Higher at M6
	Reexperience	Moderate	WHAMMP4	0.0543	1.85	-4.38	1.81	0.0706	0.327	4.31	4.37	Higher at M6
	Reexperience	Moderate	RELT	-0.105	-1.85	-4.38	-1.81	0.0706	0.327	6.87	6.76	Higher at ED
	Reexperience	Moderate	NUDT9	0.11	1.85	-4.37	1.81	0.0707	0.328	2.42	2.53	Higher at M6
	Reexperience	Moderate	H3.7	-0.105	-1.85	-4.38	-1.81	0.0708	0.328	2.41	2.29	Higher at ED
	Reexperience	Moderate	LIPA	0.0848	1.85	-4.38	1.81	0.0709	0.328	4.91	5	Higher at M6
	Reexperience	Moderate	PFDN6	0.0965	1.85	-4.38	1.81	0.0709	0.328	2.56	2.66	Higher at M6
	Reexperience	Moderate	SPNS1	0.0797	1.85	-4.38	1.81	0.0708	0.328	3.99	4.07	Higher at M6
	Reexperience	Moderate	UHMK1	0.0809	1.85	-4.38	1.81	0.0709	0.328	6.84	6.93	Higher at M6
	Reexperience	Moderate	YBX3	0.281	1.84	-4.38	1.81	0.0709	0.328	9.74	10	Higher at M6
	Reexperience	Moderate	ACTR1B	0.0602	1.84	-4.38	1.8	0.0711	0.328	4.3	4.36	Higher at M6
	Reexperience	Moderate	ALAD	0.0983	1.84	-4.38	1.81	0.071	0.328	4.44	4.53	Higher at M6
	Reexperience	Moderate	ATP2B1.AS1	-0.116	-1.84	-4.38	-1.8	0.0711	0.328	3.21	3.1	Higher at ED
	Reexperience	Moderate	ENSG00000226281	0.111	1.85	-4.38	1.81	0.071	0.328	2.4	2.51	Higher at M6
	Reexperience	Moderate	ENSG00000300700	-0.187	-1.83	-4.41	-1.8	0.0711	0.328	3.28	3.1	Higher at ED
	Reexperience	Moderate	RRP12	-0.126	-1.84	-4.39	-1.8	0.0711	0.328	5.83	5.71	Higher at ED
	Reexperience	Moderate	AGER	0.13	1.84	-4.38	1.8	0.0712	0.328	3.42	3.54	Higher at M6
	Reexperience	Moderate	RCBTB2	-0.0832	-1.84	-4.39	-1.8	0.0712	0.328	4.69	4.6	Higher at ED
	Reexperience	Moderate	RPRD1A	-0.0738	-1.84	-4.38	-1.8	0.0712	0.328	4.88	4.81	Higher at ED
	Reexperience	Moderate	ENSG00000279841	-0.116	-1.84	-4.38	-1.8	0.0714	0.329	3.22	3.09	Higher at ED
	Reexperience	Moderate	AGBL5	0.103	1.84	-4.39	1.8	0.0714	0.329	2.65	2.75	Higher at M6
	Reexperience	Moderate	MAU2	-0.0821	-1.84	-4.39	-1.8	0.0714	0.329	6.68	6.6	Higher at ED
	Reexperience	Moderate	POP5	0.0755	1.84	-4.39	1.8	0.0715	0.329	2.64	2.72	Higher at M6
	Reexperience	Moderate	BNIP2	-0.0817	-1.84	-4.39	-1.8	0.0716	0.329	6.47	6.39	Higher at ED
	Reexperience	Moderate	IKBIP	-0.136	-1.84	-4.39	-1.8	0.0716	0.329	4.21	4.07	Higher at ED
	Reexperience	Moderate	SVIL.AS1	0.0559	1.84	-4.39	1.8	0.0716	0.329	4.04	4.1	Higher at M6
	Reexperience	Moderate	ZNF561.AS1	-0.0891	-1.84	-4.39	-1.8	0.0715	0.329	3.09	3	Higher at ED
	Reexperience	Moderate	CDC34	0.233	1.84	-4.39	1.8	0.0717	0.329	6.7	6.93	Higher at M6
	Reexperience	Moderate	RBM47	-0.147	-1.84	-4.39	-1.8	0.0716	0.329	7.25	7.1	Higher at ED
	Reexperience	Moderate	RPS27A	-0.168	-1.84	-4.39	-1.8	0.0717	0.329	6.71	6.53	Higher at ED
	Reexperience	Moderate	KAT6A	-0.0653	-1.84	-4.39	-1.8	0.0717	0.329	8.54	8.48	Higher at ED
	Reexperience	Moderate	RPS6KB2	0.0625	1.84	-4.39	1.8	0.0719	0.329	4.82	4.88	Higher at M6
	Reexperience	Moderate	SPECC1L	0.0553	1.84	-4.39	1.8	0.0719	0.329	5.75	5.8	Higher at M6
	Reexperience	Moderate	STK4	-0.047	-1.84	-4.39	-1.8	0.0718	0.329	9	8.95	Higher at ED
	Reexperience	Moderate	STRADB	0.275	1.84	-4.39	1.8	0.0719	0.329	8.01	8.29	Higher at M6
	Reexperience	Moderate	TES	0.0534	1.84	-4.39	1.8	0.0719	0.329	5.95	6	Higher at M6
	Reexperience	Moderate	LINC00115	-0.134	-1.84	-4.39	-1.8	0.0719	0.329	7.52	7.39	Higher at ED
	Reexperience	Moderate	ARPC3	-0.111	-1.84	-4.4	-1.8	0.072	0.33	6.61	6.51	Higher at ED
	Reexperience	Moderate	ZEB2	0.0725	1.84	-4.4	1.8	0.0722	0.33	8.41	8.49	Higher at M6
	Reexperience	Moderate	ENY2	-0.0747	-1.84	-4.39	-1.8	0.0723	0.33	3.73	3.66	Higher at ED
	Reexperience	Moderate	MAPKBP1	0.0855	1.84	-4.4	1.8	0.0723	0.33	4.37	4.45	Higher at M6
	Reexperience	Moderate	ARMC6	0.0783	1.84	-4.4	1.8	0.0724	0.331	3.55	3.62	Higher at M6
	Reexperience	Moderate	KLRK1	0.126	1.84	-4.4	1.8	0.0724	0.331	5.11	5.24	Higher at M6
	Reexperience	Moderate	AP3B1	-0.0643	-1.83	-4.4	-1.8	0.0725	0.331	6.92	6.86	Higher at ED
	Reexperience	Moderate	CLDN5	0.185	1.84	-4.4	1.8	0.0725	0.331	1.65	1.81	Higher at M6
	Reexperience	Moderate	IKZF1	0.047	1.83	-4.4	1.8	0.0725	0.331	8.78	8.83	Higher at M6
	Reexperience	Moderate	ENSG00000280173	-0.0896	-1.83	-4.4	-1.8	0.0726	0.331	1.99	1.9	Higher at ED
	Reexperience	Moderate	MINDY3	-0.113	-1.83	-4.39	-1.8	0.0726	0.331	3.5	3.39	Higher at ED
	Reexperience	Moderate	CCDC30	-0.0751	-1.83	-4.4	-1.79	0.0727	0.331	3.23	3.16	Higher at ED
	Reexperience	Moderate	GALNT3	-0.113	-1.83	-4.4	-1.79	0.0727	0.331	3.97	3.85	Higher at ED
	Reexperience	Moderate	RPL10A	-0.0781	-1.83	-4.4	-1.79	0.0727	0.331	7.18	7.1	Higher at ED
	Reexperience	Moderate	POU5F2	0.0993	1.83	-4.4	1.79	0.0727	0.331	4.31	4.41	Higher at M6
	Reexperience	Moderate	FZD5	0.203	1.83	-4.4	1.79	0.0728	0.331	2.22	2.41	Higher at M6
	Reexperience	Moderate	DENND1C	0.0765	1.83	-4.4	1.79	0.073	0.331	6.15	6.22	Higher at M6
	Reexperience	Moderate	KANSL1L	-0.0997	-1.83	-4.4	-1.79	0.0729	0.331	4.2	4.09	Higher at ED
	Reexperience	Moderate	SLC19A1	-0.155	-1.83	-4.4	-1.79	0.0729	0.331	6.69	6.53	Higher at ED
	Reexperience	Moderate	SLC25A45	0.093	1.83	-4.41	1.79	0.0729	0.331	4.59	4.68	Higher at M6
	Reexperience	Moderate	MAPK13	-0.102	-1.83	-4.41	-1.79	0.0731	0.332	5.93	5.83	Higher at ED
	Reexperience	Moderate	MECR	-0.0906	-1.83	-4.41	-1.79	0.0732	0.332	1.96	1.87	Higher at ED
	Reexperience	Moderate	MCRIP1	0.0649	1.83	-4.41	1.79	0.0733	0.332	3.97	4.03	Higher at M6
	Reexperience	Moderate	ACAP2	-0.0789	-1.83	-4.41	-1.79	0.0736	0.333	7.62	7.54	Higher at ED
	Reexperience	Moderate	ACTG1P3	-0.105	-1.83	-4.41	-1.79	0.0735	0.333	1.99	1.88	Higher at ED
	Reexperience	Moderate	DOCK8.AS1	-0.13	-1.83	-4.41	-1.79	0.0736	0.333	1.7	1.57	Higher at ED
	Reexperience	Moderate	EIF2AK4	0.0598	1.83	-4.41	1.79	0.0735	0.333	4.64	4.7	Higher at M6
	Reexperience	Moderate	SGF29	0.0855	1.83	-4.41	1.79	0.0736	0.333	3.55	3.63	Higher at M6
	Reexperience	Moderate	TMEM30A	-0.1	-1.83	-4.41	-1.79	0.0735	0.333	6.27	6.17	Higher at ED
	Reexperience	Moderate	GCNA	0.101	1.83	-4.41	1.79	0.0736	0.333	2.16	2.25	Higher at M6
	Reexperience	Moderate	UBL4A	0.0647	1.83	-4.41	1.79	0.0736	0.333	4.12	4.18	Higher at M6
	Reexperience	Moderate	SLC1A4	0.112	1.83	-4.42	1.79	0.0737	0.333	2.8	2.93	Higher at M6
	Reexperience	Moderate	LINC00896	-0.117	-1.83	-4.41	-1.79	0.0738	0.333	1.89	1.78	Higher at ED
	Reexperience	Moderate	MSMO1	0.124	1.82	-4.41	1.79	0.0738	0.333	2.21	2.32	Higher at M6
	Reexperience	Moderate	CD81	0.0721	1.83	-4.42	1.79	0.0738	0.334	5.53	5.6	Higher at M6
	Reexperience	Moderate	ENSG00000288731	-0.168	-1.83	-4.42	-1.79	0.0739	0.334	2.67	2.5	Higher at ED
	Reexperience	Moderate	ADAMTS10	0.115	1.83	-4.41	1.79	0.074	0.334	3.63	3.73	Higher at M6
	Reexperience	Moderate	HCFC1	0.137	1.82	-4.41	1.79	0.0739	0.334	6.78	6.92	Higher at M6
	Reexperience	Moderate	SNRNP200	0.0611	1.82	-4.42	1.79	0.074	0.334	7.54	7.6	Higher at M6
	Reexperience	Moderate	ENSG00000263126	0.141	1.82	-4.41	1.79	0.0741	0.334	2.09	2.23	Higher at M6
	Reexperience	Moderate	GIPC3	0.171	1.82	-4.41	1.79	0.0741	0.334	1.47	1.63	Higher at M6
	Reexperience	Moderate	TOR1AIP2	-0.0526	-1.82	-4.42	-1.79	0.0742	0.334	6.26	6.21	Higher at ED
	Reexperience	Moderate	NOM1	0.0778	1.82	-4.42	1.78	0.0743	0.335	4.4	4.47	Higher at M6
	Reexperience	Moderate	CCND2	0.0672	1.82	-4.42	1.78	0.0743	0.335	7.43	7.49	Higher at M6
	Reexperience	Moderate	GID8	0.0915	1.82	-4.42	1.78	0.0744	0.335	5.73	5.82	Higher at M6
	Reexperience	Moderate	PLPPR2	-0.146	-1.82	-4.42	-1.78	0.0744	0.335	6	5.85	Higher at ED
	Reexperience	Moderate	RBFA	0.0834	1.82	-4.42	1.78	0.0744	0.335	3.17	3.25	Higher at M6
	Reexperience	Moderate	SFRP2	0.284	1.82	-4.42	1.78	0.0744	0.335	2.06	2.37	Higher at M6
	Reexperience	Moderate	AHCYL2	0.0741	1.82	-4.42	1.78	0.0746	0.335	3.78	3.85	Higher at M6
	Reexperience	Moderate	MYL4	0.285	1.82	-4.42	1.78	0.0745	0.335	3.98	4.26	Higher at M6
	Reexperience	Moderate	BIRC6	0.0562	1.82	-4.42	1.78	0.0746	0.335	8.09	8.15	Higher at M6
	Reexperience	Moderate	SLC12A7	0.0775	1.82	-4.43	1.78	0.0749	0.336	5.79	5.87	Higher at M6
	Reexperience	Moderate	SLC16A10	-0.116	-1.82	-4.42	-1.78	0.0749	0.336	2.35	2.24	Higher at ED
	Reexperience	Moderate	SOD2	-0.141	-1.82	-4.43	-1.78	0.0749	0.336	10.2	10	Higher at ED
	Reexperience	Moderate	SLC16A5	-0.112	-1.82	-4.43	-1.78	0.075	0.336	4.1	3.98	Higher at ED
	Reexperience	Moderate	TGM2	0.272	1.82	-4.42	1.78	0.075	0.336	3.64	3.93	Higher at M6
	Reexperience	Moderate	TIGD3	-0.123	-1.82	-4.43	-1.78	0.075	0.336	3.45	3.31	Higher at ED
	Reexperience	Moderate	WLS	-0.164	-1.82	-4.43	-1.78	0.0752	0.337	5.14	4.98	Higher at ED
	Reexperience	Moderate	ENSG00000235381	-0.105	-1.82	-4.43	-1.78	0.0752	0.337	1.97	1.86	Higher at ED
	Reexperience	Moderate	CALHM2	0.0698	1.82	-4.43	1.78	0.0753	0.337	5.27	5.34	Higher at M6
	Reexperience	Moderate	PDGFD	0.164	1.82	-4.43	1.78	0.0753	0.337	1.93	2.08	Higher at M6
	Reexperience	Moderate	ISCU	0.114	1.82	-4.43	1.78	0.0753	0.337	5.73	5.85	Higher at M6
	Reexperience	Moderate	LZTS2	0.0832	1.82	-4.43	1.78	0.0753	0.337	3.84	3.92	Higher at M6
	Reexperience	Moderate	CALML4	-0.117	-1.82	-4.43	-1.78	0.0755	0.337	3.34	3.23	Higher at ED
	Reexperience	Moderate	CSF2RA	-0.117	-1.82	-4.43	-1.78	0.0755	0.337	5.46	5.34	Higher at ED
	Reexperience	Moderate	CWC15	-0.0922	-1.81	-4.43	-1.78	0.0755	0.337	3.1	3.01	Higher at ED
	Reexperience	Moderate	DUSP2	0.127	1.81	-4.43	1.78	0.0754	0.337	2.43	2.56	Higher at M6
	Reexperience	Moderate	ICAM2	0.0607	1.82	-4.43	1.78	0.0755	0.337	4.87	4.93	Higher at M6
	Reexperience	Moderate	NDUFS5	-0.15	-1.82	-4.43	-1.78	0.0755	0.337	2.94	2.79	Higher at ED
	Reexperience	Moderate	AOC2	-0.14	-1.82	-4.43	-1.78	0.0756	0.338	3.53	3.38	Higher at ED
	Reexperience	Moderate	LINC00243	-0.0919	-1.81	-4.43	-1.78	0.0757	0.338	3.25	3.14	Higher at ED
	Reexperience	Moderate	GALNT11	0.0652	1.81	-4.43	1.78	0.0758	0.338	3.73	3.8	Higher at M6
	Reexperience	Moderate	RNF10	0.229	1.81	-4.43	1.78	0.0758	0.338	9.2	9.42	Higher at M6
	Reexperience	Moderate	GGNBP2	-0.0561	-1.81	-4.43	-1.78	0.0759	0.338	6.06	6	Higher at ED
	Reexperience	Moderate	H3C10	0.144	1.81	-4.44	1.77	0.0759	0.338	4.78	4.92	Higher at M6
	Reexperience	Moderate	SUPT7L	0.062	1.81	-4.44	1.77	0.076	0.338	4.81	4.88	Higher at M6
	Reexperience	Moderate	MRPS24	0.11	1.79	-4.46	1.77	0.0761	0.339	2.79	2.9	Higher at M6
	Reexperience	Moderate	ULK3	0.0808	1.81	-4.44	1.77	0.0761	0.339	4.07	4.15	Higher at M6
	Reexperience	Moderate	ULK4	-0.0677	-1.81	-4.44	-1.77	0.0762	0.339	3.99	3.92	Higher at ED
	Reexperience	Moderate	DPY19L2P2	0.0828	1.81	-4.44	1.77	0.0763	0.339	2.72	2.8	Higher at M6
	Reexperience	Moderate	ENSG00000297252	-0.161	-1.81	-4.44	-1.77	0.0762	0.339	1.82	1.65	Higher at ED
	Reexperience	Moderate	GTF3C2.AS2	0.107	1.81	-4.44	1.77	0.0763	0.339	2.25	2.35	Higher at M6
	Reexperience	Moderate	S100A10	0.0799	1.81	-4.44	1.77	0.0763	0.339	5.89	5.97	Higher at M6
	Reexperience	Moderate	ZNF512	0.059	1.81	-4.44	1.77	0.0764	0.339	4.91	4.97	Higher at M6
	Reexperience	Moderate	KPNB1.DT	-0.106	-1.81	-4.44	-1.77	0.0766	0.34	3.07	2.97	Higher at ED
	Reexperience	Moderate	RP2	-0.106	-1.81	-4.44	-1.77	0.0766	0.34	5.27	5.16	Higher at ED
	Reexperience	Moderate	RMDN2	-0.137	-1.81	-4.44	-1.77	0.0767	0.34	1.77	1.64	Higher at ED
	Reexperience	Moderate	SMARCAL1	0.0491	1.81	-4.45	1.77	0.0768	0.34	4.23	4.28	Higher at M6
	Reexperience	Moderate	GARRE1	-0.0605	-1.81	-4.45	-1.77	0.0769	0.341	5.37	5.31	Higher at ED
	Reexperience	Moderate	MIDN	-0.132	-1.81	-4.45	-1.77	0.0769	0.341	7.88	7.75	Higher at ED
	Reexperience	Moderate	TOMM6	0.0928	1.81	-4.45	1.77	0.0769	0.341	3.22	3.31	Higher at M6
	Reexperience	Moderate	ANXA2R.AS1	-0.0671	-1.81	-4.45	-1.77	0.077	0.341	4.98	4.92	Higher at ED
	Reexperience	Moderate	DNAAF11	-0.168	-1.8	-4.45	-1.77	0.077	0.341	1.91	1.72	Higher at ED
	Reexperience	Moderate	MTFMT	-0.0976	-1.81	-4.44	-1.77	0.0771	0.341	2.37	2.27	Higher at ED
	Reexperience	Moderate	SLC9A7	-0.0681	-1.81	-4.45	-1.77	0.0771	0.341	4.25	4.18	Higher at ED
	Reexperience	Moderate	GPBAR1	0.0992	1.8	-4.45	1.77	0.0771	0.341	3.72	3.82	Higher at M6
	Reexperience	Moderate	H1.0	0.19	1.8	-4.45	1.77	0.0773	0.342	4.78	4.97	Higher at M6
	Reexperience	Moderate	LBH	0.069	1.8	-4.45	1.77	0.0773	0.342	7.02	7.09	Higher at M6
	Reexperience	Moderate	OVCH1.AS1	-0.116	-1.8	-4.45	-1.77	0.0773	0.342	1.4	1.31	Higher at ED
	Reexperience	Moderate	VNN1	-0.16	-1.8	-4.45	-1.77	0.0773	0.342	4.26	4.08	Higher at ED
	Reexperience	Moderate	NFATC2IP	0.0715	1.8	-4.45	1.76	0.0777	0.343	5.53	5.6	Higher at M6
	Reexperience	Moderate	ARHGAP24	-0.0939	-1.8	-4.45	-1.76	0.0777	0.343	3.81	3.72	Higher at ED
	Reexperience	Moderate	DGKA	0.0874	1.8	-4.46	1.76	0.0778	0.343	6.93	7.02	Higher at M6
	Reexperience	Moderate	TRPV2	0.0633	1.8	-4.46	1.76	0.0778	0.343	5.06	5.12	Higher at M6
	Reexperience	Moderate	CISH	0.0905	1.8	-4.46	1.76	0.0779	0.343	6.13	6.22	Higher at M6
	Reexperience	Moderate	APLF	0.13	1.8	-4.46	1.76	0.078	0.344	1.78	1.91	Higher at M6
	Reexperience	Moderate	TRMT2A	0.0621	1.8	-4.46	1.76	0.078	0.344	4.5	4.56	Higher at M6
	Reexperience	Moderate	SARNP	-0.115	-1.8	-4.45	-1.76	0.0781	0.344	2.99	2.88	Higher at ED
	Reexperience	Moderate	CLCN5	0.0966	1.8	-4.46	1.76	0.0782	0.344	3.14	3.24	Higher at M6
	Reexperience	Moderate	RPL7AP16	-0.0785	-1.8	-4.46	-1.76	0.0783	0.344	2.19	2.11	Higher at ED
	Reexperience	Moderate	SMIM19	-0.107	-1.8	-4.46	-1.76	0.0783	0.344	2.09	1.98	Higher at ED
	Reexperience	Moderate	LCK	0.0753	1.8	-4.46	1.76	0.0783	0.344	6.48	6.56	Higher at M6
	Reexperience	Moderate	TPGS1	-0.0706	-1.8	-4.46	-1.76	0.0784	0.344	4.22	4.14	Higher at ED
	Reexperience	Moderate	LRRK2.DT	-0.12	-1.8	-4.46	-1.76	0.0784	0.345	3.82	3.69	Higher at ED
	Reexperience	Moderate	CAHM	-0.0779	-1.8	-4.46	-1.76	0.0785	0.345	1.84	1.76	Higher at ED
	Reexperience	Moderate	CDK5RAP3	0.0745	1.79	-4.47	1.76	0.0789	0.345	6.01	6.08	Higher at M6
	Reexperience	Moderate	FBXL9P	-0.106	-1.79	-4.46	-1.76	0.0788	0.345	2.15	2.04	Higher at ED
	Reexperience	Moderate	FBXO38.DT	-0.147	-1.79	-4.46	-1.76	0.0789	0.345	2.27	2.11	Higher at ED
	Reexperience	Moderate	GMEB2	-0.0724	-1.79	-4.46	-1.76	0.0789	0.345	4.73	4.65	Higher at ED
	Reexperience	Moderate	POLR3K	0.0801	1.79	-4.47	1.76	0.0789	0.345	2.63	2.71	Higher at M6
	Reexperience	Moderate	PRNCR1	0.143	1.79	-4.46	1.76	0.0786	0.345	2.96	3.11	Higher at M6
	Reexperience	Moderate	PUM1	0.0568	1.79	-4.47	1.76	0.0788	0.345	6.49	6.55	Higher at M6
	Reexperience	Moderate	SARS2	0.0997	1.8	-4.46	1.76	0.0786	0.345	2.43	2.52	Higher at M6
	Reexperience	Moderate	SCRIB	0.113	1.8	-4.46	1.76	0.0786	0.345	4.44	4.55	Higher at M6
	Reexperience	Moderate	SLC25A39	0.272	1.79	-4.47	1.76	0.0789	0.345	10.4	10.6	Higher at M6
	Reexperience	Moderate	SLC35B4	0.0646	1.8	-4.46	1.76	0.0787	0.345	3.56	3.63	Higher at M6
	Reexperience	Moderate	SLC5A6	0.0842	1.79	-4.47	1.76	0.0788	0.345	2.58	2.66	Higher at M6
	Reexperience	Moderate	SPDYE18	-0.0966	-1.79	-4.47	-1.76	0.0789	0.345	1.92	1.83	Higher at ED
	Reexperience	Moderate	TBC1D20	0.0561	1.8	-4.46	1.76	0.0786	0.345	5.62	5.67	Higher at M6
	Reexperience	Moderate	ZFTRAF1	-0.0867	-1.79	-4.47	-1.76	0.0789	0.345	5.65	5.56	Higher at ED
	Reexperience	Moderate	LRG1	-0.182	-1.79	-4.47	-1.76	0.079	0.345	6.1	5.93	Higher at ED
	Reexperience	Moderate	CYBB	0.0993	1.79	-4.47	1.76	0.079	0.345	7.89	7.99	Higher at M6
	Reexperience	Moderate	LINC02887	-0.198	-1.79	-4.47	-1.76	0.079	0.345	4.64	4.43	Higher at ED
	Reexperience	Moderate	ELP3	0.0593	1.79	-4.47	1.76	0.0791	0.345	4.3	4.36	Higher at M6
	Reexperience	Moderate	ZNF879	-0.171	-1.79	-4.47	-1.76	0.0791	0.345	2.23	2.06	Higher at ED
	Reexperience	Moderate	ENSG00000308909	-0.134	-1.79	-4.47	-1.76	0.0792	0.345	1.92	1.79	Higher at ED
	Reexperience	Moderate	TTC32	-0.115	-1.79	-4.47	-1.76	0.0792	0.345	2.17	2.05	Higher at ED
	Reexperience	Moderate	MCRIP2	0.102	1.79	-4.47	1.75	0.0793	0.345	2.37	2.47	Higher at M6
	Reexperience	Moderate	ZNF441	-0.241	-1.79	-4.46	-1.75	0.0793	0.346	2.66	2.41	Higher at ED
	Reexperience	Moderate	LARGE1	-0.105	-1.79	-4.47	-1.75	0.0794	0.346	2.68	2.58	Higher at ED
	Reexperience	Moderate	TNFRSF13C	-0.0988	-1.79	-4.47	-1.75	0.0794	0.346	5.03	4.93	Higher at ED
	Reexperience	Moderate	UBQLN1	0.0598	1.79	-4.47	1.75	0.0794	0.346	6.63	6.69	Higher at M6
	Reexperience	Moderate	ENGASE	0.0848	1.79	-4.47	1.75	0.0796	0.346	4.8	4.89	Higher at M6
	Reexperience	Moderate	ENSG00000291063	-0.0894	-1.79	-4.47	-1.75	0.0795	0.346	2.33	2.24	Higher at ED
	Reexperience	Moderate	IRS2	-0.134	-1.79	-4.47	-1.75	0.0797	0.346	6.42	6.28	Higher at ED
	Reexperience	Moderate	POLG	0.0571	1.79	-4.47	1.75	0.0797	0.346	5.97	6.03	Higher at M6
	Reexperience	Moderate	REL	-0.0451	-1.79	-4.48	-1.75	0.0797	0.346	7.38	7.34	Higher at ED
	Reexperience	Moderate	SH3TC1	0.0852	1.79	-4.47	1.75	0.0797	0.346	5.11	5.2	Higher at M6
	Reexperience	Moderate	SLC44A2	-0.0948	-1.79	-4.47	-1.75	0.0797	0.346	8.06	7.97	Higher at ED
	Reexperience	Moderate	SPATA2L	-0.104	-1.79	-4.47	-1.75	0.0796	0.346	2.97	2.86	Higher at ED
	Reexperience	Moderate	OSBPL7	0.105	1.79	-4.48	1.75	0.0798	0.346	3.38	3.48	Higher at M6
	Reexperience	Moderate	ENSG00000227200	-0.165	-1.79	-4.47	-1.75	0.0798	0.346	1.9	1.73	Higher at ED
	Reexperience	Moderate	GOLM1	0.102	1.79	-4.48	1.75	0.0798	0.346	2.75	2.85	Higher at M6
	Reexperience	Moderate	RABGGTA	0.085	1.79	-4.47	1.75	0.0799	0.346	3.51	3.6	Higher at M6
	Reexperience	Moderate	TPGS2	0.138	1.79	-4.48	1.75	0.0799	0.346	5.78	5.93	Higher at M6
	Reexperience	Moderate	TRIM65	0.089	1.79	-4.48	1.75	0.0801	0.347	3.86	3.94	Higher at M6
	Reexperience	Moderate	KIAA0930	0.0855	1.79	-4.48	1.75	0.0802	0.347	6.4	6.48	Higher at M6
	Reexperience	Moderate	ASTN2	-0.122	-1.79	-4.48	-1.75	0.0802	0.347	1.8	1.69	Higher at ED
	Reexperience	Moderate	ARRDC2	0.0799	1.78	-4.48	1.75	0.0804	0.347	5.49	5.57	Higher at M6
	Reexperience	Moderate	CPSF4	0.0786	1.78	-4.48	1.75	0.0804	0.347	3.07	3.15	Higher at M6
	Reexperience	Moderate	ENSG00000290976	0.108	1.78	-4.48	1.75	0.0803	0.347	1.29	1.47	Higher at M6
	Reexperience	Moderate	MT.ND5	0.242	1.78	-4.48	1.75	0.0803	0.347	10.6	10.9	Higher at M6
	Reexperience	Moderate	APOL6	0.129	1.79	-4.48	1.75	0.0804	0.347	7.3	7.44	Higher at M6
	Reexperience	Moderate	PLEKHF1	0.109	1.78	-4.48	1.75	0.0805	0.347	3.91	4.02	Higher at M6
	Reexperience	Moderate	COPS3	0.0901	1.78	-4.48	1.75	0.0806	0.348	4.14	4.22	Higher at M6
	Reexperience	Moderate	EIF2B1	0.0486	1.78	-4.48	1.75	0.0806	0.348	4.49	4.54	Higher at M6
	Reexperience	Moderate	EPS15L1	-0.086	-1.78	-4.48	-1.75	0.0806	0.348	6.33	6.25	Higher at ED
	Reexperience	Moderate	PTMS	0.256	1.78	-4.48	1.75	0.0806	0.348	4.98	5.24	Higher at M6
	Reexperience	Moderate	H2BC18	-0.108	-1.78	-4.48	-1.75	0.0807	0.348	6.1	5.99	Higher at ED
	Reexperience	Moderate	CLPTM1L	0.0575	1.78	-4.48	1.75	0.0807	0.348	5.07	5.13	Higher at M6
	Reexperience	Moderate	B4GALT5	-0.133	-1.78	-4.48	-1.75	0.0808	0.348	6.67	6.53	Higher at ED
	Reexperience	Moderate	GTPBP2	0.0682	1.78	-4.48	1.75	0.0808	0.348	5.74	5.81	Higher at M6
	Reexperience	Moderate	AHR	0.074	1.78	-4.49	1.75	0.0809	0.348	5.81	5.89	Higher at M6
	Reexperience	Moderate	ERP44	-0.0735	-1.78	-4.49	-1.75	0.081	0.348	5.96	5.89	Higher at ED
	Reexperience	Moderate	RORC	-0.101	-1.78	-4.49	-1.74	0.081	0.348	2.86	2.73	Higher at ED
	Reexperience	Moderate	TBL3	0.0793	1.78	-4.49	1.74	0.081	0.348	3.89	3.97	Higher at M6
	Reexperience	Moderate	TRIM44	0.0513	1.78	-4.49	1.74	0.081	0.348	6.42	6.47	Higher at M6
	Reexperience	Moderate	PTBP1	0.0685	1.78	-4.49	1.74	0.0811	0.349	7.02	7.09	Higher at M6
	Reexperience	Moderate	COG8	-0.0523	-1.78	-4.49	-1.74	0.0811	0.349	5.02	4.97	Higher at ED
	Reexperience	Moderate	MAP4K1	0.0888	1.78	-4.49	1.74	0.0812	0.349	5.31	5.4	Higher at M6
	Reexperience	Moderate	TEP1	0.0889	1.78	-4.49	1.74	0.0812	0.349	6.39	6.48	Higher at M6
	Reexperience	Moderate	CRAT	0.135	1.78	-4.49	1.74	0.0813	0.349	4.49	4.62	Higher at M6
	Reexperience	Moderate	KRT1	0.321	1.78	-4.49	1.74	0.0814	0.349	4.99	5.34	Higher at M6
	Reexperience	Moderate	ATG14	0.0786	1.78	-4.49	1.74	0.0815	0.349	3.9	3.98	Higher at M6
	Reexperience	Moderate	ARIH2	0.0425	1.78	-4.49	1.74	0.0817	0.35	5.9	5.94	Higher at M6
	Reexperience	Moderate	HLA.DRB1	0.0864	1.78	-4.5	1.74	0.0817	0.35	7.02	7.11	Higher at M6
	Reexperience	Moderate	IQSEC1	-0.0986	-1.78	-4.49	-1.74	0.0816	0.35	8.77	8.67	Higher at ED
	Reexperience	Moderate	NSMAF	-0.0447	-1.78	-4.49	-1.74	0.0817	0.35	5.1	5.06	Higher at ED
	Reexperience	Moderate	ALKBH8	-0.108	-1.78	-4.49	-1.74	0.0818	0.35	3.1	2.99	Higher at ED
	Reexperience	Moderate	POLRMT	0.076	1.78	-4.5	1.74	0.0819	0.35	4.85	4.92	Higher at M6
	Reexperience	Moderate	BASP1.AS1	-0.195	-1.77	-4.5	-1.74	0.082	0.351	2.12	1.88	Higher at ED
	Reexperience	Moderate	P2RY1	0.128	1.77	-4.49	1.74	0.082	0.351	1.58	1.7	Higher at M6
	Reexperience	Moderate	ZNF84	-0.133	-1.77	-4.49	-1.74	0.082	0.351	4.25	4.12	Higher at ED
	Reexperience	Moderate	LRIF1	-0.0812	-1.77	-4.5	-1.74	0.0822	0.351	4.38	4.29	Higher at ED
	Reexperience	Moderate	PSMG4	-0.0829	-1.77	-4.5	-1.74	0.0822	0.351	4.65	4.56	Higher at ED
	Reexperience	Moderate	STAG1	-0.0688	-1.77	-4.5	-1.74	0.0822	0.351	5.67	5.6	Higher at ED
	Reexperience	Moderate	C1QBP	0.0684	1.77	-4.5	1.74	0.0824	0.351	4.2	4.27	Higher at M6
	Reexperience	Moderate	PELI2	-0.102	-1.77	-4.5	-1.74	0.0824	0.351	6.15	6.04	Higher at ED
	Reexperience	Moderate	PSMC1	-0.0534	-1.77	-4.5	-1.74	0.0824	0.351	4.46	4.41	Higher at ED
	Reexperience	Moderate	RB1CC1	-0.156	-1.77	-4.5	-1.74	0.0824	0.351	6	5.84	Higher at ED
	Reexperience	Moderate	ZFP28	-0.107	-1.77	-4.5	-1.74	0.0824	0.351	2.02	1.92	Higher at ED
	Reexperience	Moderate	APOL3	0.0908	1.77	-4.5	1.74	0.0825	0.352	5.39	5.48	Higher at M6
	Reexperience	Moderate	NFIC	-0.121	-1.77	-4.5	-1.74	0.0826	0.352	6.32	6.2	Higher at ED
	Reexperience	Moderate	PLEKHG2	0.085	1.77	-4.5	1.74	0.0826	0.352	4.62	4.69	Higher at M6
	Reexperience	Moderate	MZT2B	0.0877	1.77	-4.5	1.74	0.0827	0.352	4.09	4.18	Higher at M6
	Reexperience	Moderate	ZNF93	-0.122	-1.77	-4.5	-1.73	0.0829	0.353	1.88	1.75	Higher at ED
	Reexperience	Moderate	ACER2	0.107	1.77	-4.51	1.73	0.0831	0.353	1.59	1.7	Higher at M6
	Reexperience	Moderate	CIAO2B	0.094	1.77	-4.51	1.73	0.0831	0.353	2.74	2.84	Higher at M6
	Reexperience	Moderate	ESPN	0.239	1.77	-4.5	1.73	0.083	0.353	4.64	4.88	Higher at M6
	Reexperience	Moderate	HOPX	0.133	1.77	-4.51	1.73	0.083	0.353	2.94	3.09	Higher at M6
	Reexperience	Moderate	NCOA4	0.189	1.77	-4.5	1.73	0.0831	0.353	9.13	9.33	Higher at M6
	Reexperience	Moderate	NSA2	-0.14	-1.77	-4.51	-1.73	0.0831	0.353	4.56	4.42	Higher at ED
	Reexperience	Moderate	ZCCHC9	-0.0879	-1.77	-4.5	-1.73	0.0831	0.353	3.58	3.49	Higher at ED
	Reexperience	Moderate	KLHDC4	0.0921	1.77	-4.51	1.73	0.0832	0.353	5.31	5.4	Higher at M6
	Reexperience	Moderate	BORCS5	-0.0548	-1.77	-4.51	-1.73	0.0833	0.353	4.93	4.88	Higher at ED
	Reexperience	Moderate	LNCATV	-0.149	-1.77	-4.51	-1.73	0.0833	0.353	2.07	1.91	Higher at ED
	Reexperience	Moderate	PIK3R5.DT	-0.081	-1.77	-4.51	-1.73	0.0834	0.353	3.62	3.54	Higher at ED
	Reexperience	Moderate	ZNF513	0.0689	1.77	-4.51	1.73	0.0834	0.353	3.23	3.3	Higher at M6
	Reexperience	Moderate	ENSG00000228427	0.0991	1.77	-4.51	1.73	0.0834	0.354	2.36	2.46	Higher at M6
	Reexperience	Moderate	TBL1X	-0.0974	-1.77	-4.51	-1.73	0.0835	0.354	7.13	7.03	Higher at ED
	Reexperience	Moderate	DEFA3	0.242	1.77	-4.51	1.73	0.0835	0.354	2.46	2.61	Higher at M6
	Reexperience	Moderate	AP3S1	-0.0875	-1.77	-4.51	-1.73	0.0836	0.354	3.57	3.48	Higher at ED
	Reexperience	Moderate	CNR2	0.0965	1.77	-4.51	1.73	0.0838	0.354	3.93	4.02	Higher at M6
	Reexperience	Moderate	SMIM24	0.283	1.76	-4.52	1.73	0.0839	0.355	2.61	2.88	Higher at M6
	Reexperience	Moderate	MAP3K7CL	0.154	1.76	-4.51	1.73	0.084	0.355	3.78	3.93	Higher at M6
	Reexperience	Moderate	PPP6R1	0.101	1.76	-4.51	1.73	0.084	0.355	7.71	7.81	Higher at M6
	Reexperience	Moderate	NUDT5	-0.0574	-1.76	-4.52	-1.73	0.0841	0.356	4.79	4.74	Higher at ED
	Reexperience	Moderate	CNOT1	0.0629	1.76	-4.52	1.73	0.0843	0.356	7.59	7.65	Higher at M6
	Reexperience	Moderate	MGAT1	-0.0575	-1.76	-4.52	-1.73	0.0842	0.356	7.66	7.6	Higher at ED
	Reexperience	Moderate	SIGLEC17P	0.145	1.76	-4.52	1.73	0.0843	0.356	1.75	1.88	Higher at M6
	Reexperience	Moderate	SPTLC1	-0.0534	-1.76	-4.52	-1.73	0.0842	0.356	5.13	5.07	Higher at ED
	Reexperience	Moderate	TOGARAM2	0.138	1.76	-4.52	1.73	0.0843	0.356	1.94	2.06	Higher at M6
	Reexperience	Moderate	AKR1B1	0.0662	1.76	-4.52	1.73	0.0845	0.356	3.43	3.5	Higher at M6
	Reexperience	Moderate	PLBD1	-0.112	-1.76	-4.52	-1.73	0.0844	0.356	6.86	6.75	Higher at ED
	Reexperience	Moderate	ENSG00000281100	-0.0887	-1.76	-4.52	-1.72	0.0846	0.356	3.17	3.08	Higher at ED
	Reexperience	Moderate	MORC4	0.0941	1.76	-4.52	1.72	0.0847	0.356	1.9	2	Higher at M6
	Reexperience	Moderate	OGFRL1	-0.118	-1.76	-4.52	-1.72	0.0846	0.356	7.57	7.46	Higher at ED
	Reexperience	Moderate	SNW1	-0.0611	-1.76	-4.52	-1.72	0.0846	0.356	5.18	5.12	Higher at ED
	Reexperience	Moderate	TMEM154	-0.104	-1.76	-4.52	-1.72	0.0846	0.356	8.59	8.48	Higher at ED
	Reexperience	Moderate	TPCN2	-0.0862	-1.76	-4.52	-1.72	0.0848	0.357	4.42	4.33	Higher at ED
	Reexperience	Moderate	LGALS3BP	0.108	1.76	-4.52	1.72	0.0848	0.357	3.55	3.65	Higher at M6
	Reexperience	Moderate	USP20	0.059	1.76	-4.52	1.72	0.0848	0.357	5.53	5.59	Higher at M6
	Reexperience	Moderate	IVNS1ABP	-0.0736	-1.76	-4.52	-1.72	0.0849	0.357	7.03	6.95	Higher at ED
	Reexperience	Moderate	C2orf49	-0.0775	-1.76	-4.52	-1.72	0.085	0.357	4.26	4.18	Higher at ED
	Reexperience	Moderate	GPR107	-0.0601	-1.76	-4.53	-1.72	0.085	0.357	5.72	5.66	Higher at ED
	Reexperience	Moderate	TASOR2	0.0539	1.76	-4.52	1.72	0.0851	0.357	6.04	6.1	Higher at M6
	Reexperience	Moderate	PACSIN2	-0.11	-1.76	-4.53	-1.72	0.0851	0.357	6.81	6.7	Higher at ED
	Reexperience	Moderate	MSL2	-0.0404	-1.76	-4.53	-1.72	0.0852	0.357	6.87	6.83	Higher at ED
	Reexperience	Moderate	SCUBE3.AS1	-0.0983	-1.76	-4.53	-1.72	0.0852	0.357	2.04	1.94	Higher at ED
	Reexperience	Moderate	ENSG00000278730	0.0453	1.75	-4.53	1.72	0.0855	0.358	5.01	5.06	Higher at M6
	Reexperience	Moderate	ENSG00000279491	-0.11	-1.75	-4.53	-1.72	0.0855	0.358	2.34	2.22	Higher at ED
	Reexperience	Moderate	LNX2	0.0772	1.75	-4.53	1.72	0.0855	0.358	3.57	3.64	Higher at M6
	Reexperience	Moderate	MTMR14	-0.0493	-1.76	-4.53	-1.72	0.0853	0.358	5.73	5.68	Higher at ED
	Reexperience	Moderate	MZT2A	0.0731	1.75	-4.53	1.72	0.0854	0.358	3.66	3.74	Higher at M6
	Reexperience	Moderate	PLEKHM3	-0.057	-1.75	-4.53	-1.72	0.0855	0.358	5.51	5.45	Higher at ED
	Reexperience	Moderate	RCL1	0.0945	1.75	-4.53	1.72	0.0855	0.358	2.99	3.09	Higher at M6
	Reexperience	Moderate	TMEM259	0.0734	1.76	-4.53	1.72	0.0854	0.358	6.76	6.83	Higher at M6
	Reexperience	Moderate	TTC34	-0.102	-1.75	-4.53	-1.72	0.0856	0.358	3.85	3.75	Higher at ED
	Reexperience	Moderate	ZNF23	0.127	1.75	-4.53	1.72	0.0855	0.358	3.04	3.17	Higher at M6
	Reexperience	Moderate	MGAT3	0.107	1.75	-4.53	1.72	0.0857	0.358	1.94	2.03	Higher at M6
	Reexperience	Moderate	ANKIB1	0.0506	1.75	-4.53	1.72	0.0857	0.358	5.06	5.11	Higher at M6
	Reexperience	Moderate	HINT3	-0.0846	-1.75	-4.53	-1.72	0.0859	0.359	3.59	3.5	Higher at ED
	Reexperience	Moderate	ZNF606.AS1	-0.0678	-1.75	-4.53	-1.72	0.0859	0.359	4.49	4.42	Higher at ED
	Reexperience	Moderate	EIF5AL1	0.118	1.75	-4.54	1.72	0.086	0.359	3.22	3.33	Higher at M6
	Reexperience	Moderate	CASP9	-0.0706	-1.75	-4.53	-1.72	0.0863	0.359	3.49	3.42	Higher at ED
	Reexperience	Moderate	EHMT2	0.0848	1.75	-4.54	1.72	0.0863	0.359	4.99	5.07	Higher at M6
	Reexperience	Moderate	FGD3	-0.0772	-1.75	-4.54	-1.72	0.0863	0.359	8.11	8.03	Higher at ED
	Reexperience	Moderate	LINC02397	-0.134	-1.75	-4.54	-1.72	0.0862	0.359	3.68	3.53	Higher at ED
	Reexperience	Moderate	PDK1	-0.0682	-1.75	-4.54	-1.72	0.0862	0.359	6.31	6.25	Higher at ED
	Reexperience	Moderate	SIGIRR	0.0772	1.75	-4.54	1.71	0.0864	0.359	5.36	5.44	Higher at M6
	Reexperience	Moderate	SNHG12	0.0799	1.75	-4.54	1.71	0.0864	0.359	3.76	3.85	Higher at M6
	Reexperience	Moderate	SNX9	0.0618	1.75	-4.54	1.72	0.0863	0.359	4.71	4.77	Higher at M6
	Reexperience	Moderate	SRRD	0.159	1.75	-4.53	1.72	0.0862	0.359	4.71	4.87	Higher at M6
	Reexperience	Moderate	UBXN2B	-0.105	-1.75	-4.54	-1.71	0.0864	0.359	6.41	6.31	Higher at ED
	Reexperience	Moderate	CSGALNACT1	-0.0655	-1.75	-4.54	-1.71	0.0864	0.359	4.96	4.89	Higher at ED
	Reexperience	Moderate	WDR35	-0.0884	-1.75	-4.53	-1.71	0.0865	0.36	2.77	2.68	Higher at ED
	Reexperience	Moderate	EFL1	0.0726	1.75	-4.54	1.71	0.0866	0.36	3.89	3.96	Higher at M6
	Reexperience	Moderate	ENSG00000284691	0.0803	1.75	-4.54	1.71	0.0866	0.36	3.76	3.84	Higher at M6
	Reexperience	Moderate	ZNF816	-0.205	-1.75	-4.53	-1.71	0.0866	0.36	2.42	2.21	Higher at ED
	Reexperience	Moderate	SEC31B	0.0937	1.75	-4.54	1.71	0.0868	0.36	4.37	4.46	Higher at M6
	Reexperience	Moderate	TCOF1	0.0943	1.75	-4.54	1.71	0.0868	0.36	5.29	5.38	Higher at M6
	Reexperience	Moderate	ENSG00000304130	-0.105	-1.75	-4.54	-1.71	0.087	0.361	1.91	1.8	Higher at ED
	Reexperience	Moderate	BMP6	0.129	1.75	-4.54	1.71	0.0871	0.361	3.26	3.36	Higher at M6
	Reexperience	Moderate	FOXO3	0.211	1.75	-4.54	1.71	0.0871	0.361	8.13	8.35	Higher at M6
	Reexperience	Moderate	ZDHHC17	-0.12	-1.75	-4.54	-1.71	0.0872	0.361	5.03	4.9	Higher at ED
	Reexperience	Moderate	DENND3	-0.126	-1.74	-4.55	-1.71	0.0872	0.361	8.32	8.19	Higher at ED
	Reexperience	Moderate	SNRPB	0.0491	1.74	-4.55	1.71	0.0872	0.361	5.09	5.14	Higher at M6
	Reexperience	Moderate	ENSG00000289393	-0.109	-1.74	-4.54	-1.71	0.0873	0.361	1.86	1.75	Higher at ED
	Reexperience	Moderate	FAM136A	0.0904	1.74	-4.54	1.71	0.0873	0.361	2.9	3	Higher at M6
	Reexperience	Moderate	HMBS	0.197	1.74	-4.55	1.71	0.0874	0.361	3.38	3.56	Higher at M6
	Reexperience	Moderate	RNFT1	-0.0934	-1.74	-4.54	-1.71	0.0874	0.361	3.15	3.06	Higher at ED
	Reexperience	Moderate	MTCO1P12	0.203	1.74	-4.55	1.71	0.0874	0.361	4.01	4.2	Higher at M6
	Reexperience	Moderate	ANGEL2	-0.091	-1.74	-4.54	-1.71	0.0875	0.362	4.92	4.83	Higher at ED
	Reexperience	Moderate	CCR3	0.125	1.74	-4.55	1.71	0.0876	0.362	4.72	4.82	Higher at M6
	Reexperience	Moderate	DOHH	0.122	1.74	-4.55	1.71	0.0876	0.362	2.35	2.46	Higher at M6
	Reexperience	Moderate	LRP10	-0.126	-1.74	-4.55	-1.71	0.0875	0.362	9.14	9.02	Higher at ED
	Reexperience	Moderate	ROPN1L	-0.142	-1.74	-4.55	-1.71	0.0876	0.362	3.3	3.17	Higher at ED
	Reexperience	Moderate	TKT	-0.0979	-1.74	-4.55	-1.71	0.0876	0.362	8.64	8.54	Higher at ED
	Reexperience	Moderate	CS	0.0585	1.74	-4.55	1.71	0.0877	0.362	5.88	5.94	Higher at M6
	Reexperience	Moderate	PIP5K1B	0.137	1.74	-4.55	1.71	0.0877	0.362	3.6	3.72	Higher at M6
	Reexperience	Moderate	PRR13	-0.0828	-1.74	-4.55	-1.71	0.0877	0.362	7.14	7.05	Higher at ED
	Reexperience	Moderate	PSMD12	-0.0791	-1.74	-4.55	-1.71	0.0877	0.362	4.48	4.4	Higher at ED
	Reexperience	Moderate	TIGD2	-0.127	-1.74	-4.55	-1.71	0.088	0.363	2.27	2.14	Higher at ED
	Reexperience	Moderate	PTGS2	-0.155	-1.74	-4.55	-1.71	0.0881	0.363	4.64	4.49	Higher at ED
	Reexperience	Moderate	ABRAXAS1	-0.105	-1.74	-4.55	-1.7	0.0882	0.363	3.26	3.15	Higher at ED
	Reexperience	Moderate	GSDMB	0.0904	1.74	-4.55	1.7	0.0882	0.363	4.79	4.88	Higher at M6
	Reexperience	Moderate	SPG21	-0.0609	-1.74	-4.55	-1.7	0.0882	0.363	5.32	5.26	Higher at ED
	Reexperience	Moderate	TCF20	-0.0569	-1.74	-4.55	-1.7	0.0882	0.363	7.07	7.02	Higher at ED
	Reexperience	Moderate	DAP	0.123	1.74	-4.55	1.7	0.0884	0.363	5.51	5.64	Higher at M6
	Reexperience	Moderate	DUSP28	-0.0747	-1.74	-4.56	-1.7	0.0885	0.363	3.05	2.97	Higher at ED
	Reexperience	Moderate	ENSG00000287644	-0.129	-1.74	-4.56	-1.7	0.0884	0.363	2.84	2.69	Higher at ED
	Reexperience	Moderate	IGHV3.33	0.214	1.74	-4.56	1.7	0.0884	0.363	2.11	2.32	Higher at M6
	Reexperience	Moderate	MGMT	-0.0806	-1.74	-4.56	-1.7	0.0885	0.363	3.82	3.74	Higher at ED
	Reexperience	Moderate	PPP2R5D	0.0652	1.74	-4.55	1.7	0.0884	0.363	4.2	4.27	Higher at M6
	Reexperience	Moderate	PUS7	0.091	1.74	-4.55	1.7	0.0883	0.363	1.96	2.05	Higher at M6
	Reexperience	Moderate	RAMAC	-0.0771	-1.74	-4.56	-1.7	0.0885	0.363	3.3	3.22	Higher at ED
	Reexperience	Moderate	SRPRB	0.0656	1.74	-4.56	1.7	0.0885	0.363	3.73	3.8	Higher at M6
	Reexperience	Moderate	YIPF6	0.103	1.74	-4.56	1.7	0.0884	0.363	4.71	4.82	Higher at M6
	Reexperience	Moderate	ENSG00000291149	0.074	1.74	-4.55	1.7	0.0887	0.364	4.46	4.53	Higher at M6
	Reexperience	Moderate	MEN1	0.077	1.74	-4.56	1.7	0.0887	0.364	4.53	4.6	Higher at M6
	Reexperience	Moderate	CUL7	0.0838	1.74	-4.56	1.7	0.0888	0.364	3.59	3.67	Higher at M6
	Reexperience	Moderate	AURKAIP1	-0.0697	-1.73	-4.56	-1.7	0.0889	0.364	4.09	4.03	Higher at ED
	Reexperience	Moderate	BRD8	-0.0498	-1.74	-4.56	-1.7	0.0889	0.364	4.99	4.94	Higher at ED
	Reexperience	Moderate	SLC38A7	0.102	1.74	-4.55	1.7	0.0889	0.364	3	3.1	Higher at M6
	Reexperience	Moderate	ST6GALNAC6	0.0841	1.73	-4.56	1.7	0.0889	0.364	4.99	5.08	Higher at M6
	Reexperience	Moderate	TRIM8.DT	-0.0909	-1.73	-4.56	-1.7	0.089	0.364	2.28	2.18	Higher at ED
	Reexperience	Moderate	GPS2	0.108	1.73	-4.56	1.7	0.0891	0.364	5.75	5.86	Higher at M6
	Reexperience	Moderate	NEXN	0.164	1.73	-4.56	1.7	0.0892	0.364	1.76	1.91	Higher at M6
	Reexperience	Moderate	ST20.MTHFS	-0.124	-1.73	-4.56	-1.7	0.0891	0.364	3.26	3.12	Higher at ED
	Reexperience	Moderate	ENSG00000272916	-0.0885	-1.73	-4.56	-1.7	0.0893	0.364	3.87	3.78	Higher at ED
	Reexperience	Moderate	GANAB	0.0671	1.73	-4.56	1.7	0.0892	0.364	6.35	6.41	Higher at M6
	Reexperience	Moderate	PIN1	0.053	1.73	-4.56	1.7	0.0892	0.364	4.45	4.51	Higher at M6
	Reexperience	Moderate	SENP5	-0.0479	-1.73	-4.56	-1.7	0.0893	0.364	5.54	5.49	Higher at ED
	Reexperience	Moderate	ZNF746	-0.111	-1.73	-4.56	-1.7	0.0893	0.364	7.13	7.02	Higher at ED
	Reexperience	Moderate	KLF16	-0.109	-1.73	-4.56	-1.7	0.0893	0.364	4.69	4.58	Higher at ED
	Reexperience	Moderate	SLC12A6	-0.0958	-1.73	-4.56	-1.7	0.0894	0.364	8.28	8.19	Higher at ED
	Reexperience	Moderate	COMT	0.0715	1.73	-4.56	1.7	0.0895	0.365	4.75	4.82	Higher at M6
	Reexperience	Moderate	HELZ	0.0391	1.73	-4.57	1.7	0.0895	0.365	7.46	7.5	Higher at M6
	Reexperience	Moderate	VCF1	0.194	1.73	-4.56	1.7	0.0895	0.365	6.97	7.17	Higher at M6
	Reexperience	Moderate	GOLGA8Q	0.192	1.73	-4.56	1.7	0.0896	0.365	1.72	1.92	Higher at M6
	Reexperience	Moderate	MAML1	-0.0708	-1.73	-4.56	-1.7	0.0896	0.365	7	6.93	Higher at ED
	Reexperience	Moderate	YIPF1	-0.0822	-1.73	-4.57	-1.7	0.0897	0.365	3.97	3.89	Higher at ED
	Reexperience	Moderate	PIBF1	-0.17	-1.71	-4.59	-1.7	0.0897	0.365	3.51	3.34	Higher at ED
	Reexperience	Moderate	CEBPZOS	-0.093	-1.73	-4.56	-1.7	0.0899	0.365	3.73	3.64	Higher at ED
	Reexperience	Moderate	ENSG00000261211	0.146	1.73	-4.57	1.7	0.0899	0.365	1.82	1.94	Higher at M6
	Reexperience	Moderate	ENSG00000289341	-0.194	-1.73	-4.57	-1.7	0.0899	0.365	2.07	1.86	Higher at ED
	Reexperience	Moderate	IGKV3.15	-0.244	-1.73	-4.57	-1.7	0.0898	0.365	2.54	2.35	Higher at ED
	Reexperience	Moderate	NAIF1	-0.0721	-1.73	-4.57	-1.69	0.0901	0.366	3.27	3.2	Higher at ED
	Reexperience	Moderate	CXCR2	-0.153	-1.73	-4.57	-1.69	0.0902	0.366	9.75	9.6	Higher at ED
	Reexperience	Moderate	KLC1	-0.0588	-1.73	-4.57	-1.69	0.0904	0.366	7.18	7.12	Higher at ED
	Reexperience	Moderate	MICOS10	-0.0704	-1.73	-4.57	-1.69	0.0905	0.366	3.68	3.61	Higher at ED
	Reexperience	Moderate	MINK1	0.0955	1.73	-4.57	1.69	0.0904	0.366	6.59	6.68	Higher at M6
	Reexperience	Moderate	MIR3945HG	-0.174	-1.73	-4.57	-1.69	0.0904	0.366	2.81	2.6	Higher at ED
	Reexperience	Moderate	PBX4	0.114	1.73	-4.57	1.69	0.0905	0.366	2.13	2.23	Higher at M6
	Reexperience	Moderate	PECAM1	-0.0877	-1.73	-4.57	-1.69	0.0903	0.366	8.53	8.44	Higher at ED
	Reexperience	Moderate	RBM39	-0.0602	-1.73	-4.57	-1.69	0.0904	0.366	7.84	7.78	Higher at ED
	Reexperience	Moderate	ABCF1	0.0836	1.73	-4.57	1.69	0.0907	0.366	5.45	5.54	Higher at M6
	Reexperience	Moderate	ENSG00000267430	-0.0929	-1.73	-4.57	-1.69	0.0905	0.366	2.05	1.96	Higher at ED
	Reexperience	Moderate	GPD1L	0.0642	1.73	-4.57	1.69	0.0907	0.366	3.64	3.7	Higher at M6
	Reexperience	Moderate	ISOC2	0.117	1.73	-4.57	1.69	0.0907	0.366	1.76	1.87	Higher at M6
	Reexperience	Moderate	RHBDD1	0.0771	1.73	-4.57	1.69	0.0905	0.366	4.64	4.72	Higher at M6
	Reexperience	Moderate	SLC7A5	0.215	1.73	-4.57	1.69	0.0907	0.366	5.21	5.43	Higher at M6
	Reexperience	Moderate	TGOLN2	-0.0507	-1.72	-4.58	-1.69	0.0907	0.366	8.67	8.62	Higher at ED
	Reexperience	Moderate	POLR1H	0.0765	1.72	-4.58	1.69	0.0908	0.367	2.58	2.65	Higher at M6
	Reexperience	Moderate	KLHL24	-0.0616	-1.72	-4.57	-1.69	0.0909	0.367	5.93	5.87	Higher at ED
	Reexperience	Moderate	TRAP1	0.0712	1.72	-4.58	1.69	0.0909	0.367	4.11	4.17	Higher at M6
	Reexperience	Moderate	AFAP1L2	0.103	1.72	-4.58	1.69	0.0911	0.367	1.73	1.83	Higher at M6
	Reexperience	Moderate	SEPTIN6	0.0557	1.72	-4.58	1.69	0.0911	0.367	7.63	7.68	Higher at M6
	Reexperience	Moderate	TOR1AIP1	-0.0621	-1.72	-4.58	-1.69	0.0911	0.367	5.98	5.92	Higher at ED
	Reexperience	Moderate	NUP160	0.0522	1.72	-4.58	1.69	0.0912	0.367	5.09	5.14	Higher at M6
	Reexperience	Moderate	CTSS	-0.0971	-1.72	-4.58	-1.69	0.0913	0.368	9.21	9.11	Higher at ED
	Reexperience	Moderate	ENSG00000255946	-0.107	-1.71	-4.6	-1.69	0.0913	0.368	1.79	1.69	Higher at ED
	Reexperience	Moderate	MOB2	0.0732	1.72	-4.58	1.69	0.0914	0.368	4.55	4.62	Higher at M6
	Reexperience	Moderate	SEC61A1	0.0505	1.72	-4.58	1.69	0.0914	0.368	6.62	6.67	Higher at M6
	Reexperience	Moderate	FLOT1	-0.108	-1.72	-4.58	-1.69	0.0916	0.368	6.99	6.88	Higher at ED
	Reexperience	Moderate	ZNF692	0.0987	1.72	-4.58	1.69	0.0916	0.369	3.43	3.53	Higher at M6
	Reexperience	Moderate	PARP1	0.0613	1.72	-4.59	1.69	0.0919	0.369	6.72	6.78	Higher at M6
	Reexperience	Moderate	ZFP36	-0.13	-1.72	-4.58	-1.69	0.0919	0.369	8.75	8.62	Higher at ED
	Reexperience	Moderate	DHRS4	0.0751	1.72	-4.59	1.69	0.0919	0.37	2.81	2.88	Higher at M6
	Reexperience	Moderate	LINC01948	-0.08	-1.72	-4.59	-1.68	0.092	0.37	4.05	3.97	Higher at ED
	Reexperience	Moderate	RNF213	0.109	1.72	-4.58	1.69	0.092	0.37	10.2	10.3	Higher at M6
	Reexperience	Moderate	PHAF1	-0.0611	-1.72	-4.58	-1.68	0.092	0.37	3.89	3.83	Higher at ED
	Reexperience	Moderate	B3GAT3	0.0557	1.72	-4.59	1.68	0.0921	0.37	3.58	3.63	Higher at M6
	Reexperience	Moderate	CARD19	-0.0973	-1.72	-4.59	-1.68	0.0924	0.37	4.45	4.35	Higher at ED
	Reexperience	Moderate	IL2RB	0.115	1.72	-4.59	1.68	0.0924	0.37	6.73	6.85	Higher at M6
	Reexperience	Moderate	LARP1	0.0843	1.71	-4.59	1.68	0.0924	0.37	7.06	7.14	Higher at M6
	Reexperience	Moderate	MRPS33	-0.12	-1.72	-4.59	-1.68	0.0924	0.37	1.89	1.77	Higher at ED
	Reexperience	Moderate	PACC1	0.0618	1.72	-4.59	1.68	0.0923	0.37	2.77	2.83	Higher at M6
	Reexperience	Moderate	PNPLA6	0.0815	1.72	-4.59	1.68	0.0924	0.37	6.1	6.19	Higher at M6
	Reexperience	Moderate	PPBP	0.199	1.72	-4.59	1.68	0.0923	0.37	5.42	5.63	Higher at M6
	Reexperience	Moderate	TESC	0.216	1.72	-4.59	1.68	0.0923	0.37	5.82	6.04	Higher at M6
	Reexperience	Moderate	ZNF74	0.0867	1.72	-4.59	1.68	0.0924	0.37	3.06	3.15	Higher at M6
	Reexperience	Moderate	ALG5	-0.0789	-1.71	-4.59	-1.68	0.0928	0.37	4.26	4.18	Higher at ED
	Reexperience	Moderate	BTG2.DT	-0.131	-1.71	-4.59	-1.68	0.0927	0.37	2.11	1.96	Higher at ED
	Reexperience	Moderate	GEMIN5	0.0756	1.71	-4.59	1.68	0.0927	0.37	3.82	3.89	Higher at M6
	Reexperience	Moderate	IFT52	0.122	1.71	-4.59	1.68	0.0928	0.37	2.37	2.49	Higher at M6
	Reexperience	Moderate	INSIG1	0.0591	1.72	-4.59	1.68	0.0925	0.37	4.78	4.84	Higher at M6
	Reexperience	Moderate	MXD1	-0.138	-1.71	-4.59	-1.68	0.0928	0.37	9.48	9.34	Higher at ED
	Reexperience	Moderate	NCKAP1	0.104	1.71	-4.59	1.68	0.0926	0.37	2.32	2.42	Higher at M6
	Reexperience	Moderate	NEK9	0.0457	1.71	-4.59	1.68	0.0926	0.37	5.96	6	Higher at M6
	Reexperience	Moderate	PRKAB2	0.0744	1.71	-4.59	1.68	0.0927	0.37	3.87	3.95	Higher at M6
	Reexperience	Moderate	SNRPD1	-0.117	-1.71	-4.59	-1.68	0.0926	0.37	2.9	2.78	Higher at ED
	Reexperience	Moderate	SRSF2	0.0512	1.71	-4.59	1.68	0.0927	0.37	6.31	6.36	Higher at M6
	Reexperience	Moderate	ZNF765	-0.157	-1.71	-4.59	-1.68	0.0927	0.37	3.2	3.04	Higher at ED
	Reexperience	Moderate	ATL3	0.0533	1.71	-4.6	1.68	0.0932	0.37	5.76	5.81	Higher at M6
	Reexperience	Moderate	CNOT4	0.0449	1.71	-4.6	1.68	0.0931	0.37	5.35	5.39	Higher at M6
	Reexperience	Moderate	ENSG00000289196	-0.136	-1.71	-4.59	-1.68	0.0931	0.37	1.95	1.81	Higher at ED
	Reexperience	Moderate	EVL	0.0782	1.71	-4.6	1.68	0.0932	0.37	7.82	7.9	Higher at M6
	Reexperience	Moderate	GASK1B	-0.0973	-1.71	-4.59	-1.68	0.093	0.37	5.32	5.22	Higher at ED
	Reexperience	Moderate	GZMA	0.223	1.71	-4.59	1.68	0.093	0.37	2.85	3.08	Higher at M6
	Reexperience	Moderate	KRT23	-0.139	-1.71	-4.6	-1.68	0.0932	0.37	5.29	5.14	Higher at ED
	Reexperience	Moderate	PDCD1	0.101	1.71	-4.59	1.68	0.0929	0.37	1.81	1.89	Higher at M6
	Reexperience	Moderate	POMGNT1	0.0639	1.71	-4.6	1.68	0.0932	0.37	3.76	3.82	Higher at M6
	Reexperience	Moderate	PPP1R26	0.101	1.71	-4.59	1.68	0.0931	0.37	2.43	2.52	Higher at M6
	Reexperience	Moderate	STK38L	-0.0957	-1.71	-4.6	-1.68	0.0932	0.37	5.01	4.92	Higher at ED
	Reexperience	Moderate	ZNF697	-0.103	-1.71	-4.59	-1.68	0.093	0.37	2.73	2.63	Higher at ED
	Reexperience	Moderate	ELOF1	0.182	1.71	-4.6	1.68	0.0934	0.37	4.74	4.92	Higher at M6
	Reexperience	Moderate	NOMO1	0.0828	1.71	-4.6	1.68	0.0933	0.37	4.74	4.83	Higher at M6
	Reexperience	Moderate	PTGER2	0.0656	1.71	-4.6	1.68	0.0933	0.37	4.52	4.59	Higher at M6
	Reexperience	Moderate	LUC7L	0.0641	1.71	-4.6	1.68	0.0935	0.371	5.33	5.4	Higher at M6
	Reexperience	Moderate	ATP9B	-0.0677	-1.71	-4.6	-1.68	0.0936	0.371	5.9	5.83	Higher at ED
	Reexperience	Moderate	DPEP2	-0.103	-1.71	-4.6	-1.68	0.0936	0.371	6.35	6.25	Higher at ED
	Reexperience	Moderate	MARCKS	-0.124	-1.71	-4.6	-1.68	0.0936	0.371	7.18	7.06	Higher at ED
	Reexperience	Moderate	PDE3B	-0.0692	-1.71	-4.6	-1.68	0.0937	0.371	6.75	6.68	Higher at ED
	Reexperience	Moderate	EMG1	0.0661	1.71	-4.6	1.68	0.0937	0.371	3.81	3.88	Higher at M6
	Reexperience	Moderate	BATF	0.0891	1.71	-4.6	1.68	0.0938	0.371	2.78	2.86	Higher at M6
	Reexperience	Moderate	CLINT1	0.0508	1.71	-4.6	1.67	0.0939	0.372	5.95	6	Higher at M6
	Reexperience	Moderate	SIGLEC5	-0.142	-1.71	-4.6	-1.67	0.094	0.372	6.44	6.3	Higher at ED
	Reexperience	Moderate	TRMU	0.0658	1.71	-4.6	1.67	0.094	0.372	4.1	4.16	Higher at M6
	Reexperience	Moderate	PHC2	-0.135	-1.71	-4.6	-1.67	0.0941	0.372	6.88	6.75	Higher at ED
	Reexperience	Moderate	ASH1L	-0.0368	-1.71	-4.6	-1.67	0.0942	0.372	7.69	7.65	Higher at ED
	Reexperience	Moderate	FOXRED1	0.0731	1.71	-4.6	1.67	0.0944	0.373	3.22	3.3	Higher at M6
	Reexperience	Moderate	NEDD4	-0.089	-1.71	-4.61	-1.67	0.0943	0.373	2.68	2.59	Higher at ED
	Reexperience	Moderate	STAP1	-0.142	-1.71	-4.6	-1.67	0.0944	0.373	2.03	1.89	Higher at ED
	Reexperience	Moderate	LIPN	-0.149	-1.7	-4.61	-1.67	0.0944	0.373	3.13	2.98	Higher at ED
	Reexperience	Moderate	CYFIP1	0.0943	1.7	-4.61	1.67	0.0945	0.373	4.66	4.76	Higher at M6
	Reexperience	Moderate	SH2D2A	0.101	1.7	-4.61	1.67	0.0946	0.373	4.2	4.3	Higher at M6
	Reexperience	Moderate	MOB3C	0.0592	1.7	-4.61	1.67	0.0946	0.373	5.21	5.27	Higher at M6
	Reexperience	Moderate	CCDC9	-0.0881	-1.7	-4.61	-1.67	0.095	0.374	4.53	4.44	Higher at ED
	Reexperience	Moderate	DCTPP1	0.0852	1.7	-4.61	1.67	0.0948	0.374	2.4	2.48	Higher at M6
	Reexperience	Moderate	GOLGA5P1	-0.116	-1.7	-4.61	-1.67	0.095	0.374	2.78	2.65	Higher at ED
	Reexperience	Moderate	PDCD7	0.0605	1.7	-4.61	1.67	0.095	0.374	4.13	4.19	Higher at M6
	Reexperience	Moderate	SBNO2	-0.131	-1.7	-4.61	-1.67	0.0949	0.374	8.06	7.93	Higher at ED
	Reexperience	Moderate	SMG7	0.0786	1.7	-4.61	1.67	0.095	0.374	6.64	6.72	Higher at M6
	Reexperience	Moderate	ZNF101	-0.0712	-1.7	-4.61	-1.67	0.0949	0.374	5.23	5.16	Higher at ED
	Reexperience	Moderate	BCL9	-0.0838	-1.7	-4.61	-1.67	0.0952	0.374	3.9	3.81	Higher at ED
	Reexperience	Moderate	KLRF1	0.234	1.7	-4.61	1.67	0.0952	0.374	1.75	1.99	Higher at M6
	Reexperience	Moderate	PSMB8	0.0694	1.7	-4.61	1.67	0.0951	0.374	6.02	6.09	Higher at M6
	Reexperience	Moderate	SORT1	0.125	1.7	-4.61	1.67	0.0951	0.374	5.45	5.58	Higher at M6
	Reexperience	Moderate	TASP1	-0.0768	-1.7	-4.61	-1.67	0.0951	0.374	2.66	2.58	Higher at ED
	Reexperience	Moderate	TMEM183A	0.105	1.7	-4.61	1.67	0.0952	0.374	4.97	5.07	Higher at M6
	Reexperience	Moderate	VIM.AS1	-0.0774	-1.7	-4.61	-1.67	0.0952	0.374	4.31	4.23	Higher at ED
	Reexperience	Moderate	NSUN5P1	0.096	1.7	-4.61	1.67	0.0952	0.374	5.31	5.4	Higher at M6
	Reexperience	Moderate	FASLG	0.121	1.7	-4.61	1.67	0.0954	0.374	2.7	2.82	Higher at M6
	Reexperience	Moderate	HIPK1	0.0925	1.7	-4.61	1.67	0.0953	0.374	7.83	7.92	Higher at M6
	Reexperience	Moderate	NBPF1	0.0571	1.7	-4.61	1.67	0.0954	0.374	4.53	4.59	Higher at M6
	Reexperience	Moderate	TXNRD2	0.0732	1.7	-4.61	1.67	0.0953	0.374	4.14	4.22	Higher at M6
	Reexperience	Moderate	MSRB1	-0.137	-1.7	-4.61	-1.67	0.0954	0.374	7.11	6.97	Higher at ED
	Reexperience	Moderate	OSBPL8	-0.109	-1.7	-4.62	-1.67	0.0955	0.374	7.59	7.49	Higher at ED
	Reexperience	Moderate	SUPT5H	0.09	1.7	-4.61	1.67	0.0955	0.374	6.57	6.66	Higher at M6
	Reexperience	Moderate	IL1R1	-0.167	-1.7	-4.61	-1.67	0.0956	0.374	4.17	4.01	Higher at ED
	Reexperience	Moderate	NME3	0.085	1.7	-4.62	1.67	0.0956	0.374	2.57	2.65	Higher at M6
	Reexperience	Moderate	RPL37A	-0.0909	-1.7	-4.62	-1.67	0.0958	0.375	7.98	7.89	Higher at ED
	Reexperience	Moderate	HNRNPC	-0.0512	-1.7	-4.62	-1.67	0.0959	0.375	8.13	8.08	Higher at ED
	Reexperience	Moderate	ZBTB40	0.0615	1.7	-4.62	1.66	0.0959	0.375	5.88	5.95	Higher at M6
	Reexperience	Moderate	ZRANB1	0.108	1.7	-4.62	1.67	0.0959	0.375	5.67	5.78	Higher at M6
	Reexperience	Moderate	C3orf86P	-0.156	-1.7	-4.62	-1.66	0.0959	0.375	3.69	3.53	Higher at ED
	Reexperience	Moderate	ENSG00000289044	0.112	1.7	-4.62	1.66	0.0962	0.376	2.31	2.42	Higher at M6
	Reexperience	Moderate	CDC40	-0.104	-1.7	-4.62	-1.66	0.0962	0.376	4.79	4.69	Higher at ED
	Reexperience	Moderate	HSPA9	0.0553	1.7	-4.62	1.66	0.0962	0.376	6.09	6.15	Higher at M6
	Reexperience	Moderate	ADA2	0.0787	1.69	-4.62	1.66	0.0964	0.376	7.4	7.48	Higher at M6
	Reexperience	Moderate	NET1	0.0938	1.7	-4.62	1.66	0.0964	0.376	2.69	2.79	Higher at M6
	Reexperience	Moderate	PDE4A	0.102	1.7	-4.62	1.66	0.0963	0.376	3.54	3.65	Higher at M6
	Reexperience	Moderate	RAP1A	-0.0749	-1.69	-4.62	-1.66	0.0965	0.376	6.19	6.12	Higher at ED
	Reexperience	Moderate	RRN3P3	0.0633	1.69	-4.62	1.66	0.0965	0.376	3.83	3.88	Higher at M6
	Reexperience	Moderate	RUNDC3A	0.271	1.7	-4.62	1.66	0.0965	0.376	5.08	5.36	Higher at M6
	Reexperience	Moderate	TARS2	0.0682	1.69	-4.62	1.66	0.0964	0.376	3.32	3.38	Higher at M6
	Reexperience	Moderate	TBC1D30	-0.129	-1.69	-4.62	-1.66	0.0965	0.376	2.16	2.03	Higher at ED
	Reexperience	Moderate	ZNF721	-0.221	-1.69	-4.62	-1.66	0.0964	0.376	4.34	4.12	Higher at ED
	Reexperience	Moderate	ADCY7	0.0594	1.69	-4.62	1.66	0.0967	0.376	7.54	7.6	Higher at M6
	Reexperience	Moderate	MARCHF2	0.176	1.69	-4.62	1.66	0.0967	0.376	5.77	5.95	Higher at M6
	Reexperience	Moderate	MIA2	-0.061	-1.69	-4.62	-1.66	0.0967	0.376	4.98	4.92	Higher at ED
	Reexperience	Moderate	MICB	0.0812	1.69	-4.62	1.66	0.0966	0.376	4.17	4.25	Higher at M6
	Reexperience	Moderate	H4C2	-0.119	-1.69	-4.63	-1.66	0.0968	0.377	4	3.89	Higher at ED
	Reexperience	Moderate	YBX1	0.16	1.69	-4.62	1.66	0.0969	0.377	9.08	9.25	Higher at M6
	Reexperience	Moderate	BCL10	-0.0707	-1.69	-4.63	-1.66	0.0972	0.377	4.85	4.78	Higher at ED
	Reexperience	Moderate	CD3D	0.0752	1.69	-4.63	1.66	0.0971	0.377	5.62	5.7	Higher at M6
	Reexperience	Moderate	GCN1	0.0835	1.69	-4.63	1.66	0.0971	0.377	6.05	6.14	Higher at M6
	Reexperience	Moderate	LIG4	-0.129	-1.68	-4.65	-1.66	0.0972	0.377	3.78	3.65	Higher at ED
	Reexperience	Moderate	MRPS5	0.0589	1.69	-4.62	1.66	0.0971	0.377	5.3	5.36	Higher at M6
	Reexperience	Moderate	F5	-0.143	-1.69	-4.63	-1.66	0.0972	0.377	6.26	6.12	Higher at ED
	Reexperience	Moderate	ADPGK	-0.0452	-1.69	-4.63	-1.66	0.0976	0.378	6.41	6.36	Higher at ED
	Reexperience	Moderate	CHI3L1	-0.198	-1.69	-4.63	-1.66	0.0975	0.378	5.14	4.95	Higher at ED
	Reexperience	Moderate	CSF1R	0.0971	1.69	-4.63	1.66	0.0976	0.378	6.21	6.31	Higher at M6
	Reexperience	Moderate	PAX5	-0.128	-1.69	-4.63	-1.66	0.0976	0.378	5.63	5.5	Higher at ED
	Reexperience	Moderate	SLC1A5	0.23	1.69	-4.63	1.66	0.0975	0.378	6.22	6.45	Higher at M6
	Reexperience	Moderate	TIGAR	-0.06	-1.69	-4.63	-1.66	0.0976	0.378	3.97	3.91	Higher at ED
	Reexperience	Moderate	TXLNA	0.0624	1.69	-4.63	1.66	0.0974	0.378	5.55	5.61	Higher at M6
	Reexperience	Moderate	ZHX2	-0.0604	-1.69	-4.63	-1.66	0.0976	0.378	5.67	5.61	Higher at ED
	Reexperience	Moderate	ZBTB10	-0.104	-1.69	-4.63	-1.66	0.0978	0.378	3.93	3.82	Higher at ED
	Reexperience	Moderate	ZMYM5	-0.0861	-1.69	-4.63	-1.66	0.0978	0.378	3.59	3.5	Higher at ED
	Reexperience	Moderate	BTBD10	-0.0802	-1.69	-4.63	-1.66	0.0978	0.378	4.11	4.03	Higher at ED
	Reexperience	Moderate	SCARNA7	-0.193	-1.69	-4.63	-1.66	0.0979	0.378	5.5	5.29	Higher at ED
	Reexperience	Moderate	ARMC2	-0.0838	-1.69	-4.63	-1.66	0.0979	0.378	2.51	2.43	Higher at ED
	Reexperience	Moderate	MITF	0.0993	1.69	-4.64	1.65	0.0981	0.379	1.66	1.75	Higher at M6
	Reexperience	Moderate	ZFYVE9	-0.105	-1.69	-4.63	-1.65	0.0981	0.379	2.4	2.3	Higher at ED
	Reexperience	Moderate	AARSD1	0.0782	1.69	-4.64	1.65	0.0982	0.379	2.4	2.47	Higher at M6
	Reexperience	Moderate	FRA10AC1	-0.103	-1.69	-4.63	-1.65	0.0982	0.379	3.91	3.81	Higher at ED
	Reexperience	Moderate	HERC4	-0.0463	-1.68	-4.64	-1.65	0.0982	0.379	5.95	5.91	Higher at ED
	Reexperience	Moderate	ENSG00000290578	-0.08	-1.68	-4.64	-1.65	0.0984	0.379	3.58	3.49	Higher at ED
	Reexperience	Moderate	FMO5	0.0796	1.68	-4.64	1.65	0.0984	0.379	1.96	2.04	Higher at M6
	Reexperience	Moderate	ARHGAP26.IT1	-0.14	-1.68	-4.64	-1.65	0.0984	0.379	2.81	2.68	Higher at ED
	Reexperience	Moderate	ENSG00000273154	0.0782	1.68	-4.64	1.65	0.0984	0.379	3.75	3.82	Higher at M6
	Reexperience	Moderate	ENSG00000279133	-0.109	-1.68	-4.63	-1.65	0.0986	0.38	3.6	3.49	Higher at ED
	Reexperience	Moderate	TAF1C	0.0792	1.68	-4.64	1.65	0.0986	0.38	4.75	4.82	Higher at M6
	Reexperience	Moderate	HSD17B7P2	0.0735	1.68	-4.64	1.65	0.0986	0.38	2.19	2.25	Higher at M6
	Reexperience	Moderate	P2RX5	0.0874	1.68	-4.64	1.65	0.0987	0.38	4.39	4.48	Higher at M6
	Reexperience	Moderate	PIK3CD	-0.0955	-1.68	-4.64	-1.65	0.0987	0.38	8.61	8.51	Higher at ED
	Reexperience	Moderate	ENSG00000301565	0.0771	1.68	-4.64	1.65	0.0988	0.38	3.1	3.19	Higher at M6
	Reexperience	Moderate	AMIGO2	0.0878	1.68	-4.64	1.65	0.0989	0.38	2.64	2.74	Higher at M6
	Reexperience	Moderate	CXCL16	-0.134	-1.68	-4.64	-1.65	0.0989	0.38	5.56	5.43	Higher at ED
	Reexperience	Moderate	ARHGEF40	-0.136	-1.68	-4.64	-1.65	0.0991	0.381	6.54	6.41	Higher at ED
	Reexperience	Moderate	DGKQ	0.082	1.68	-4.64	1.65	0.0991	0.381	4.21	4.28	Higher at M6
	Reexperience	Moderate	KCNC3	-0.116	-1.68	-4.64	-1.65	0.0991	0.381	3.55	3.43	Higher at ED
	Reexperience	Moderate	MPND	0.0872	1.68	-4.64	1.65	0.0991	0.381	2.56	2.65	Higher at M6
	Reexperience	Moderate	LSP1	-0.104	-1.68	-4.65	-1.65	0.0994	0.382	9.24	9.13	Higher at ED
	Reexperience	Moderate	RNU1.28P	-0.181	-1.68	-4.65	-1.65	0.0995	0.382	10.8	10.6	Higher at ED
	Reexperience	Moderate	TNFRSF1A	-0.104	-1.68	-4.65	-1.65	0.0996	0.382	8.11	8.01	Higher at ED
	Reexperience	Moderate	ARID3A	-0.12	-1.68	-4.65	-1.65	0.0997	0.382	5.94	5.82	Higher at ED
	Reexperience	Moderate	ZNRD2.DT	-0.0705	-1.68	-4.65	-1.65	0.0997	0.382	2.78	2.71	Higher at ED
	Reexperience	Moderate	MIR646HG	-0.0872	-1.68	-4.65	-1.65	0.0999	0.383	4.54	4.46	Higher at ED
	Reexperience	Moderate	MYL12B	-0.0908	-1.68	-4.65	-1.65	0.0999	0.383	6.2	6.11	Higher at ED
	Reexperience	Moderate	PPP1R12A	-0.0791	-1.68	-4.65	-1.64	0.1	0.383	7.49	7.42	Higher at ED
	Reexperience	Moderate	ZNF468	-0.125	-1.68	-4.65	-1.64	0.1	0.383	3.45	3.32	Higher at ED
	Reexperience	Moderate	CARD11	0.0841	1.68	-4.65	1.64	0.1	0.383	6.59	6.68	Higher at M6
	Reexperience	Moderate	KCNG1	-0.158	-1.67	-4.65	-1.64	0.1	0.383	1.79	1.63	Higher at ED
	Reexperience	Moderate	R3HDM1	0.0617	1.68	-4.65	1.64	0.1	0.383	5.13	5.19	Higher at M6
	Reexperience	Moderate	XACT	0.116	1.68	-4.65	1.64	0.1	0.383	2.4	2.51	Higher at M6
	Reexperience	Moderate	GABARAPL2	0.151	1.68	-4.65	1.64	0.1	0.383	5.97	6.12	Higher at M6
	Reexperience	Moderate	SH3BGRL	0.0774	1.67	-4.65	1.64	0.1	0.383	6.44	6.52	Higher at M6
	Reexperience	Moderate	APLP2	-0.0889	-1.67	-4.66	-1.64	0.1	0.384	8.12	8.03	Higher at ED
	Reexperience	Moderate	MPST	0.0947	1.67	-4.65	1.64	0.1	0.384	3.73	3.82	Higher at M6
	Reexperience	Moderate	SLFN13	0.0833	1.67	-4.65	1.64	0.1	0.384	4.75	4.83	Higher at M6
	Reexperience	Moderate	CFP	-0.0862	-1.67	-4.66	-1.64	0.101	0.384	7.06	6.97	Higher at ED
	Reexperience	Moderate	HIC2	-0.0726	-1.67	-4.66	-1.64	0.101	0.385	3.79	3.71	Higher at ED
	Reexperience	Moderate	NME4	0.133	1.67	-4.66	1.64	0.101	0.385	4.19	4.31	Higher at M6
	Reexperience	Moderate	ZC3HAV1	0.0488	1.67	-4.66	1.64	0.101	0.385	7.78	7.83	Higher at M6
	Reexperience	Moderate	ENSG00000266998	-0.101	-1.67	-4.66	-1.64	0.101	0.385	2.06	1.97	Higher at ED
	Reexperience	Moderate	FUNDC2	0.12	1.67	-4.66	1.64	0.101	0.385	4.19	4.3	Higher at M6
	Reexperience	Moderate	TREML2	-0.0951	-1.67	-4.66	-1.64	0.101	0.385	5.84	5.75	Higher at ED
	Reexperience	Moderate	DYNLRB1	0.0848	1.67	-4.66	1.64	0.101	0.385	4.93	5.02	Higher at M6
	Reexperience	Moderate	FAM66D	-0.144	-1.67	-4.66	-1.64	0.101	0.385	1.6	1.43	Higher at ED
	Reexperience	Moderate	RSAD1	0.072	1.67	-4.66	1.64	0.101	0.385	3.5	3.57	Higher at M6
	Reexperience	Moderate	UBE2J1	-0.0974	-1.67	-4.66	-1.64	0.101	0.385	6.36	6.26	Higher at ED
	Reexperience	Moderate	VPS4B	-0.062	-1.67	-4.66	-1.64	0.101	0.385	6.1	6.04	Higher at ED
	Reexperience	Moderate	ATP6AP2	-0.0643	-1.67	-4.66	-1.64	0.101	0.386	5.69	5.63	Higher at ED
	Reexperience	Moderate	DYSF	-0.177	-1.67	-4.66	-1.64	0.101	0.386	8.28	8.1	Higher at ED
	Reexperience	Moderate	GPS1	0.0641	1.67	-4.66	1.64	0.101	0.386	4.85	4.92	Higher at M6
	Reexperience	Moderate	NAT10	0.0536	1.67	-4.66	1.64	0.101	0.386	4.83	4.89	Higher at M6
	Reexperience	Moderate	PLCH2	0.111	1.67	-4.66	1.64	0.102	0.386	3.66	3.75	Higher at M6
	Reexperience	Moderate	TCEANC2	-0.0487	-1.67	-4.66	-1.64	0.101	0.386	4.93	4.88	Higher at ED
	Reexperience	Moderate	PDE8A	0.05	1.67	-4.66	1.64	0.102	0.386	4.08	4.13	Higher at M6
	Reexperience	Moderate	ATP5PB	-0.121	-1.67	-4.66	-1.64	0.102	0.386	4.75	4.63	Higher at ED
	Reexperience	Moderate	VARS1	0.0718	1.67	-4.66	1.64	0.102	0.386	4.58	4.65	Higher at M6
	Reexperience	Moderate	ANXA11	-0.0644	-1.67	-4.66	-1.64	0.102	0.386	8.05	7.98	Higher at ED
	Reexperience	Moderate	LYAR	0.0842	1.67	-4.66	1.64	0.102	0.386	3.68	3.76	Higher at M6
	Reexperience	Moderate	PRKCH	0.0682	1.67	-4.66	1.64	0.102	0.386	6.96	7.03	Higher at M6
	Reexperience	Moderate	SLC6A8	0.265	1.67	-4.66	1.64	0.102	0.386	6.83	7.09	Higher at M6
	Reexperience	Moderate	ARHGEF6	0.0468	1.67	-4.66	1.64	0.102	0.386	6.63	6.67	Higher at M6
	Reexperience	Moderate	CREBL2	0.0695	1.67	-4.66	1.63	0.102	0.386	4.75	4.82	Higher at M6
	Reexperience	Moderate	PDS5A	0.052	1.67	-4.66	1.64	0.102	0.386	6.38	6.43	Higher at M6
	Reexperience	Moderate	TRBC2	0.0696	1.67	-4.67	1.63	0.102	0.386	6.52	6.59	Higher at M6
	Reexperience	Moderate	ZEB1.AS1	-0.0919	-1.67	-4.66	-1.64	0.102	0.386	2.37	2.27	Higher at ED
	Reexperience	Moderate	GOLGA7	-0.0603	-1.67	-4.67	-1.63	0.102	0.386	5.64	5.58	Higher at ED
	Reexperience	Moderate	PPP3CB.AS1	-0.0734	-1.67	-4.66	-1.63	0.102	0.386	4.48	4.4	Higher at ED
	Reexperience	Moderate	GMFG	-0.143	-1.66	-4.67	-1.63	0.102	0.387	5.74	5.6	Higher at ED
	Reexperience	Moderate	TBC1D3L	0.0984	1.67	-4.67	1.63	0.102	0.387	3.57	3.66	Higher at M6
	Reexperience	Moderate	CCDC174	-0.0471	-1.66	-4.67	-1.63	0.102	0.387	4.64	4.59	Higher at ED
	Reexperience	Moderate	PEX10	-0.0715	-1.66	-4.67	-1.63	0.102	0.387	2.53	2.46	Higher at ED
	Reexperience	Moderate	RAB3IP	0.0694	1.66	-4.67	1.63	0.102	0.387	4.11	4.17	Higher at M6
	Reexperience	Moderate	ZNF432	-0.186	-1.65	-4.69	-1.63	0.102	0.387	2.59	2.4	Higher at ED
	Reexperience	Moderate	IFT172	0.0823	1.66	-4.67	1.63	0.103	0.387	3.05	3.13	Higher at M6
	Reexperience	Moderate	LINC02772	0.214	1.66	-4.67	1.63	0.103	0.387	1.62	1.8	Higher at M6
	Reexperience	Moderate	MGAT5	0.0496	1.66	-4.67	1.63	0.103	0.387	6.07	6.12	Higher at M6
	Reexperience	Moderate	TBC1D22A	-0.0584	-1.66	-4.67	-1.63	0.103	0.387	6.22	6.17	Higher at ED
	Reexperience	Moderate	UPF2	-0.0725	-1.66	-4.67	-1.63	0.103	0.387	6.37	6.3	Higher at ED
	Reexperience	Moderate	FBXO9	0.142	1.66	-4.67	1.63	0.103	0.387	6.17	6.31	Higher at M6
	Reexperience	Moderate	NR3C2	-0.0799	-1.66	-4.67	-1.63	0.103	0.387	4.84	4.76	Higher at ED
	Reexperience	Moderate	OSBPL1A	-0.067	-1.66	-4.67	-1.63	0.103	0.387	2.71	2.65	Higher at ED
	Reexperience	Moderate	PIK3CG	-0.0567	-1.66	-4.67	-1.63	0.103	0.387	7.09	7.04	Higher at ED
	Reexperience	Moderate	TRPS1	0.0483	1.66	-4.67	1.63	0.103	0.387	5.43	5.48	Higher at M6
	Reexperience	Moderate	REM2	-0.128	-1.66	-4.67	-1.63	0.103	0.388	3.24	3.1	Higher at ED
	Reexperience	Moderate	RIPOR3	0.238	1.66	-4.67	1.63	0.103	0.388	1.71	1.94	Higher at M6
	Reexperience	Moderate	NLGN3	-0.114	-1.66	-4.67	-1.63	0.103	0.388	3.14	3.02	Higher at ED
	Reexperience	Moderate	NUTF2	0.0673	1.66	-4.67	1.63	0.103	0.388	4.67	4.73	Higher at M6
	Reexperience	Moderate	TTC22	0.0803	1.66	-4.68	1.63	0.103	0.389	3.93	4.01	Higher at M6
	Reexperience	Moderate	CNOT11	0.0402	1.66	-4.68	1.63	0.104	0.389	4.63	4.67	Higher at M6
	Reexperience	Moderate	CYB5R3	0.118	1.66	-4.67	1.63	0.103	0.389	6.66	6.77	Higher at M6
	Reexperience	Moderate	ENSG00000280088	-0.125	-1.66	-4.67	-1.63	0.104	0.389	3.02	2.9	Higher at ED
	Reexperience	Moderate	ENTREP3	0.0963	1.66	-4.67	1.63	0.104	0.389	2.97	3.07	Higher at M6
	Reexperience	Moderate	GALE	0.091	1.66	-4.67	1.63	0.104	0.389	1.77	1.86	Higher at M6
	Reexperience	Moderate	IL2RG	0.0556	1.66	-4.68	1.63	0.104	0.389	7.53	7.59	Higher at M6
	Reexperience	Moderate	MTPN	0.0891	1.66	-4.68	1.63	0.104	0.389	7.57	7.66	Higher at M6
	Reexperience	Moderate	RNU1.27P	-0.178	-1.66	-4.68	-1.63	0.104	0.389	10.8	10.6	Higher at ED
	Reexperience	Moderate	RNVU1.18	-0.18	-1.66	-4.68	-1.63	0.104	0.389	10.8	10.6	Higher at ED
	Reexperience	Moderate	TCEA1	0.0649	1.66	-4.68	1.63	0.104	0.389	5.24	5.3	Higher at M6
	Reexperience	Moderate	SLC27A3	0.0873	1.66	-4.68	1.63	0.104	0.389	4.55	4.64	Higher at M6
	Reexperience	Moderate	CCNG2	-0.0733	-1.66	-4.68	-1.63	0.104	0.389	5.78	5.71	Higher at ED
	Reexperience	Moderate	RABGEF1	-0.0519	-1.66	-4.68	-1.63	0.104	0.389	4.16	4.11	Higher at ED
	Reexperience	Moderate	ATP1A1	0.0548	1.66	-4.68	1.63	0.104	0.389	6.72	6.77	Higher at M6
	Reexperience	Moderate	CCDC127	0.0621	1.66	-4.68	1.63	0.104	0.389	3.73	3.79	Higher at M6
	Reexperience	Moderate	PADI2	-0.149	-1.66	-4.68	-1.63	0.104	0.389	7.27	7.11	Higher at ED
	Reexperience	Moderate	FAM204A	-0.0721	-1.66	-4.68	-1.63	0.104	0.389	4.74	4.67	Higher at ED
	Reexperience	Moderate	NT5E	-0.107	-1.66	-4.68	-1.63	0.104	0.389	3.08	2.97	Higher at ED
	Reexperience	Moderate	TMEM63B	0.235	1.66	-4.68	1.63	0.104	0.389	6.28	6.51	Higher at M6
	Reexperience	Moderate	VWCE	0.222	1.65	-4.68	1.62	0.104	0.389	2.81	3.05	Higher at M6
	Reexperience	Moderate	UBXN6	0.221	1.65	-4.68	1.62	0.104	0.39	8.5	8.73	Higher at M6
	Reexperience	Moderate	INTS9	0.0604	1.65	-4.68	1.62	0.104	0.39	3.43	3.49	Higher at M6
	Reexperience	Moderate	JAGN1	-0.0809	-1.65	-4.68	-1.62	0.104	0.39	3.01	2.93	Higher at ED
	Reexperience	Moderate	NINJ2.AS1	-0.0613	-1.65	-4.68	-1.62	0.104	0.39	3.59	3.52	Higher at ED
	Reexperience	Moderate	NPRL3	0.246	1.65	-4.68	1.62	0.104	0.39	7.01	7.25	Higher at M6
	Reexperience	Moderate	TUBB4B	0.0991	1.65	-4.68	1.62	0.104	0.39	5.72	5.82	Higher at M6
	Reexperience	Moderate	GTF2H2C	-0.0763	-1.65	-4.69	-1.62	0.105	0.391	4.53	4.45	Higher at ED
	Reexperience	Moderate	ENSG00000291202	-0.11	-1.65	-4.69	-1.62	0.105	0.392	4.12	4.01	Higher at ED
	Reexperience	Moderate	BRIX1	-0.108	-1.65	-4.69	-1.62	0.105	0.392	2.61	2.5	Higher at ED
	Reexperience	Moderate	GCC1	-0.0522	-1.65	-4.69	-1.62	0.105	0.392	4.97	4.92	Higher at ED
	Reexperience	Moderate	DBF4B	0.0824	1.65	-4.69	1.62	0.106	0.393	2.23	2.31	Higher at M6
	Reexperience	Moderate	PDPR2P	-0.0603	-1.65	-4.69	-1.62	0.106	0.393	5.38	5.32	Higher at ED
	Reexperience	Moderate	SCARB1	-0.0702	-1.65	-4.69	-1.62	0.106	0.393	3.54	3.46	Higher at ED
	Reexperience	Moderate	ENO1	0.0669	1.65	-4.69	1.62	0.106	0.393	7.38	7.45	Higher at M6
	Reexperience	Moderate	IRF2BP2	0.0415	1.65	-4.69	1.62	0.106	0.393	6.61	6.65	Higher at M6
	Reexperience	Moderate	OSTM1	-0.0769	-1.65	-4.69	-1.62	0.106	0.393	5.29	5.21	Higher at ED
	Reexperience	Moderate	PPP1R10	-0.0478	-1.65	-4.69	-1.62	0.106	0.393	6.7	6.65	Higher at ED
	Reexperience	Moderate	RPGRIP1	-0.15	-1.65	-4.69	-1.62	0.106	0.394	1.87	1.75	Higher at ED
	Reexperience	Moderate	ARHGAP19	-0.072	-1.65	-4.7	-1.62	0.106	0.394	4.85	4.77	Higher at ED
	Reexperience	Moderate	NIFK.AS1	-0.0792	-1.65	-4.69	-1.62	0.106	0.394	3.38	3.3	Higher at ED
	Reexperience	Moderate	AP2M1	0.126	1.65	-4.69	1.62	0.106	0.394	7.33	7.45	Higher at M6
	Reexperience	Moderate	ACP5	0.148	1.64	-4.7	1.61	0.106	0.394	4.19	4.33	Higher at M6
	Reexperience	Moderate	IGHD	-0.135	-1.64	-4.7	-1.61	0.106	0.394	5.57	5.43	Higher at ED
	Reexperience	Moderate	LIMD2	-0.0537	-1.64	-4.7	-1.61	0.106	0.394	8.23	8.17	Higher at ED
	Reexperience	Moderate	MAF1	0.152	1.64	-4.7	1.61	0.106	0.394	6.73	6.88	Higher at M6
	Reexperience	Moderate	PTPRM	0.0931	1.65	-4.7	1.62	0.106	0.394	3	3.06	Higher at M6
	Reexperience	Moderate	QRICH1	0.048	1.64	-4.7	1.62	0.106	0.394	6.28	6.33	Higher at M6
	Reexperience	Moderate	SETX	-0.0634	-1.64	-4.7	-1.62	0.106	0.394	8.16	8.1	Higher at ED
	Reexperience	Moderate	TRMT61A.DT	-0.0768	-1.64	-4.7	-1.62	0.106	0.394	2.38	2.3	Higher at ED
	Reexperience	Moderate	USP38.DT	-0.131	-1.63	-4.71	-1.61	0.106	0.394	1.8	1.67	Higher at ED
	Reexperience	Moderate	ENSG00000272449	-0.108	-1.64	-4.7	-1.61	0.107	0.395	2.69	2.58	Higher at ED
	Reexperience	Moderate	CPSF1	0.0717	1.64	-4.7	1.61	0.107	0.395	5.61	5.68	Higher at M6
	Reexperience	Moderate	ZNF143	-0.0537	-1.64	-4.7	-1.61	0.107	0.395	4.53	4.48	Higher at ED
	Reexperience	Moderate	ABHD3	-0.0812	-1.64	-4.7	-1.61	0.107	0.395	5.03	4.94	Higher at ED
	Reexperience	Moderate	TPP1	0.0903	1.64	-4.7	1.61	0.107	0.395	7.25	7.34	Higher at M6
	Reexperience	Moderate	CIZ1	0.0911	1.64	-4.7	1.61	0.107	0.395	6.2	6.29	Higher at M6
	Reexperience	Moderate	FBXW5	0.0457	1.64	-4.7	1.61	0.107	0.396	5.96	6.01	Higher at M6
	Reexperience	Moderate	NUDT16	0.0672	1.64	-4.7	1.61	0.107	0.396	5.42	5.49	Higher at M6
	Reexperience	Moderate	TCF19	0.0796	1.64	-4.71	1.61	0.107	0.396	2.55	2.63	Higher at M6
	Reexperience	Moderate	TMED2.DT	-0.0992	-1.64	-4.7	-1.61	0.107	0.396	2.79	2.68	Higher at ED
	Reexperience	Moderate	PDCD11	0.0646	1.64	-4.7	1.61	0.107	0.396	4.74	4.81	Higher at M6
	Reexperience	Moderate	TSPAN32	0.07	1.64	-4.71	1.61	0.107	0.396	5.05	5.12	Higher at M6
	Reexperience	Moderate	ZSCAN30	-0.0943	-1.64	-4.7	-1.61	0.108	0.396	3.71	3.62	Higher at ED
	Reexperience	Moderate	METAP1D	0.112	1.64	-4.7	1.61	0.108	0.397	1.74	1.86	Higher at M6
	Reexperience	Moderate	RNVU1.29	-0.178	-1.64	-4.71	-1.61	0.108	0.397	10.8	10.6	Higher at ED
	Reexperience	Moderate	ARSG	-0.0774	-1.64	-4.71	-1.61	0.108	0.397	5.17	5.09	Higher at ED
	Reexperience	Moderate	FKBP8	0.226	1.64	-4.71	1.61	0.108	0.397	10.4	10.7	Higher at M6
	Reexperience	Moderate	GOLM2	-0.0731	-1.64	-4.71	-1.61	0.108	0.397	6.04	5.97	Higher at ED
	Reexperience	Moderate	PDZK1IP1	0.222	1.64	-4.71	1.61	0.108	0.397	5.57	5.8	Higher at M6
	Reexperience	Moderate	PIEZO1	0.0878	1.64	-4.71	1.61	0.108	0.397	7.11	7.2	Higher at M6
	Reexperience	Moderate	DHPS	0.0512	1.64	-4.71	1.61	0.108	0.397	4.43	4.48	Higher at M6
	Reexperience	Moderate	ADIPOR1	0.258	1.64	-4.71	1.61	0.108	0.398	9.64	9.9	Higher at M6
	Reexperience	Moderate	TSPAN33	0.111	1.64	-4.71	1.61	0.108	0.398	3.56	3.67	Higher at M6
	Reexperience	Moderate	SIAH1	-0.0686	-1.64	-4.71	-1.61	0.108	0.398	3.74	3.68	Higher at ED
	Reexperience	Moderate	ENSG00000303647	-0.0941	-1.63	-4.71	-1.61	0.108	0.398	2.07	1.97	Higher at ED
	Reexperience	Moderate	NAT9	0.0679	1.63	-4.71	1.61	0.108	0.398	3.12	3.18	Higher at M6
	Reexperience	Moderate	PSEN1	-0.0594	-1.63	-4.71	-1.61	0.108	0.398	7.29	7.23	Higher at ED
	Reexperience	Moderate	SIL1	0.0649	1.64	-4.71	1.61	0.108	0.398	3.13	3.2	Higher at M6
	Reexperience	Moderate	MAP7D3	-0.0646	-1.63	-4.71	-1.6	0.109	0.398	3.28	3.22	Higher at ED
	Reexperience	Moderate	RN7SK	-0.122	-1.63	-4.71	-1.6	0.109	0.398	14.5	14.4	Higher at ED
	Reexperience	Moderate	RNPC3	-0.0679	-1.63	-4.71	-1.6	0.109	0.398	5.48	5.41	Higher at ED
	Reexperience	Moderate	ENSG00000230732	-0.114	-1.62	-4.73	-1.6	0.109	0.399	2.14	2.02	Higher at ED
	Reexperience	Moderate	ENSG00000293107	-0.0992	-1.63	-4.71	-1.6	0.109	0.399	2.54	2.44	Higher at ED
	Reexperience	Moderate	WDR81	0.0708	1.63	-4.71	1.6	0.109	0.399	5.73	5.81	Higher at M6
	Reexperience	Moderate	PET100	-0.0839	-1.63	-4.72	-1.6	0.109	0.399	2.66	2.58	Higher at ED
	Reexperience	Moderate	ENSG00000291015	-0.0706	-1.63	-4.72	-1.6	0.109	0.399	3.21	3.15	Higher at ED
	Reexperience	Moderate	LAMTOR5.AS1	-0.0583	-1.63	-4.71	-1.6	0.109	0.399	3.73	3.67	Higher at ED
	Reexperience	Moderate	LAP3	0.141	1.63	-4.72	1.6	0.109	0.399	4.84	4.98	Higher at M6
	Reexperience	Moderate	MFN1	-0.0801	-1.63	-4.71	-1.6	0.109	0.399	4.65	4.57	Higher at ED
	Reexperience	Moderate	DDX56	0.063	1.63	-4.72	1.6	0.109	0.399	4.36	4.42	Higher at M6
	Reexperience	Moderate	ZNF587B	-0.057	-1.63	-4.72	-1.6	0.109	0.4	4.76	4.7	Higher at ED
	Reexperience	Moderate	ANKH	0.113	1.63	-4.72	1.6	0.109	0.4	6.28	6.39	Higher at M6
	Reexperience	Moderate	COMMD10	0.087	1.63	-4.72	1.6	0.109	0.4	2.63	2.72	Higher at M6
	Reexperience	Moderate	H2AX	0.0963	1.63	-4.72	1.6	0.109	0.4	3.58	3.68	Higher at M6
	Reexperience	Moderate	LSM1	0.104	1.63	-4.72	1.6	0.109	0.4	2.28	2.37	Higher at M6
	Reexperience	Moderate	TUBGCP6	0.0663	1.63	-4.72	1.6	0.109	0.4	6.19	6.26	Higher at M6
	Reexperience	Moderate	RBBP9	0.076	1.63	-4.72	1.6	0.11	0.4	2.48	2.55	Higher at M6
	Reexperience	Moderate	CLEC17A	-0.107	-1.63	-4.72	-1.6	0.11	0.4	2.77	2.65	Higher at ED
	Reexperience	Moderate	KANSL3	0.0437	1.63	-4.72	1.6	0.11	0.4	5.54	5.58	Higher at M6
	Reexperience	Moderate	SHARPIN	0.16	1.63	-4.72	1.6	0.11	0.4	5.65	5.81	Higher at M6
	Reexperience	Moderate	APP	0.0987	1.63	-4.72	1.6	0.11	0.401	5.66	5.76	Higher at M6
	Reexperience	Moderate	ENSG00000308579	-0.179	-1.63	-4.72	-1.6	0.11	0.401	5.13	4.93	Higher at ED
	Reexperience	Moderate	TMEM185A	0.0522	1.63	-4.72	1.6	0.11	0.401	3.54	3.59	Higher at M6
	Reexperience	Moderate	TSPAN3	-0.0621	-1.63	-4.72	-1.6	0.11	0.401	4.49	4.43	Higher at ED
	Reexperience	Moderate	YWHAG	0.0579	1.63	-4.72	1.6	0.11	0.401	5.81	5.87	Higher at M6
	Reexperience	Moderate	H2BC15	0.0956	1.63	-4.72	1.6	0.11	0.401	3.76	3.86	Higher at M6
	Reexperience	Moderate	TBC1D2	-0.0857	-1.63	-4.72	-1.6	0.11	0.401	4.68	4.59	Higher at ED
	Reexperience	Moderate	FAM238A	-0.128	-1.61	-4.74	-1.6	0.11	0.401	2.16	2.03	Higher at ED
	Reexperience	Moderate	AOC3	-0.149	-1.63	-4.72	-1.6	0.11	0.401	2.77	2.6	Higher at ED
	Reexperience	Moderate	C14orf119	0.0597	1.63	-4.72	1.6	0.11	0.401	3.87	3.93	Higher at M6
	Reexperience	Moderate	CALM3	0.0788	1.63	-4.72	1.6	0.11	0.401	7.62	7.7	Higher at M6
	Reexperience	Moderate	DNAJC30	-0.0767	-1.62	-4.73	-1.6	0.11	0.401	3.49	3.41	Higher at ED
	Reexperience	Moderate	NHS	-0.114	-1.63	-4.72	-1.6	0.11	0.401	3.49	3.39	Higher at ED
	Reexperience	Moderate	USP21	0.0611	1.62	-4.73	1.6	0.11	0.401	3.81	3.87	Higher at M6
	Reexperience	Moderate	IMPDH1	-0.0927	-1.63	-4.73	-1.6	0.11	0.401	6.99	6.9	Higher at ED
	Reexperience	Moderate	ZNF169	-0.0555	-1.63	-4.73	-1.6	0.11	0.401	4.3	4.24	Higher at ED
	Reexperience	Moderate	PKD1P1	0.15	1.63	-4.72	1.6	0.111	0.401	4.13	4.29	Higher at M6
	Reexperience	Moderate	VPS8	-0.0678	-1.62	-4.73	-1.6	0.111	0.402	6.19	6.13	Higher at ED
	Reexperience	Moderate	GALNT7	-0.0602	-1.62	-4.73	-1.6	0.111	0.402	4.46	4.4	Higher at ED
	Reexperience	Moderate	ASL	0.0607	1.62	-4.73	1.59	0.111	0.402	3.55	3.61	Higher at M6
	Reexperience	Moderate	CD2	0.0807	1.62	-4.73	1.59	0.111	0.402	5.84	5.92	Higher at M6
	Reexperience	Moderate	PRDM2	-0.0415	-1.62	-4.73	-1.59	0.111	0.402	7.67	7.63	Higher at ED
	Reexperience	Moderate	REPIN1	0.0508	1.62	-4.73	1.59	0.111	0.402	5.67	5.73	Higher at M6
	Reexperience	Moderate	RPS6KA4	0.0651	1.62	-4.73	1.59	0.111	0.402	5.09	5.16	Higher at M6
	Reexperience	Moderate	SNORA53	-0.186	-1.62	-4.73	-1.59	0.111	0.402	5.39	5.2	Higher at ED
	Reexperience	Moderate	UBXN2A	0.0652	1.62	-4.73	1.59	0.111	0.402	2.95	3.02	Higher at M6
	Reexperience	Moderate	ABT1	-0.0539	-1.62	-4.73	-1.59	0.111	0.402	4.4	4.35	Higher at ED
	Reexperience	Moderate	A2M.AS1	0.118	1.62	-4.73	1.59	0.111	0.402	5.05	5.18	Higher at M6
	Reexperience	Moderate	CHURC1	-0.107	-1.61	-4.75	-1.59	0.111	0.402	5.53	5.42	Higher at ED
	Reexperience	Moderate	ENSG00000287214	-0.109	-1.61	-4.75	-1.59	0.111	0.402	1.96	1.85	Higher at ED
	Reexperience	Moderate	GPANK1	-0.064	-1.62	-4.73	-1.59	0.111	0.402	3.96	3.89	Higher at ED
	Reexperience	Moderate	LINC00862	-0.155	-1.62	-4.73	-1.59	0.111	0.402	2	1.84	Higher at ED
	Reexperience	Moderate	TOP3A	-0.0691	-1.62	-4.73	-1.59	0.111	0.402	5.2	5.13	Higher at ED
	Reexperience	Moderate	EXD3	0.0818	1.62	-4.73	1.59	0.111	0.403	2.52	2.6	Higher at M6
	Reexperience	Moderate	PLIN3	-0.105	-1.62	-4.73	-1.59	0.112	0.403	5.76	5.65	Higher at ED
	Reexperience	Moderate	PLVAP	0.24	1.62	-4.73	1.59	0.112	0.403	4.28	4.54	Higher at M6
	Reexperience	Moderate	TMEM161A	0.0637	1.62	-4.73	1.59	0.112	0.403	2.47	2.53	Higher at M6
	Reexperience	Moderate	DNMBP	-0.0513	-1.62	-4.73	-1.59	0.112	0.403	4.41	4.35	Higher at ED
	Reexperience	Moderate	MEFV	-0.122	-1.62	-4.73	-1.59	0.112	0.403	7.72	7.6	Higher at ED
	Reexperience	Moderate	PRPF31	0.0533	1.62	-4.73	1.59	0.112	0.403	4.45	4.51	Higher at M6
	Reexperience	Moderate	ZNF675	-0.15	-1.62	-4.73	-1.59	0.112	0.403	3.18	3.03	Higher at ED
	Reexperience	Moderate	DIAPH2	0.0577	1.62	-4.74	1.59	0.112	0.403	4.9	4.95	Higher at M6
	Reexperience	Moderate	EEPD1	-0.118	-1.62	-4.73	-1.59	0.112	0.403	5.09	4.97	Higher at ED
	Reexperience	Moderate	FPR2	-0.131	-1.62	-4.74	-1.59	0.112	0.403	6.9	6.77	Higher at ED
	Reexperience	Moderate	HECW2	-0.129	-1.62	-4.73	-1.59	0.112	0.403	2.53	2.39	Higher at ED
	Reexperience	Moderate	IRF2BPL	-0.115	-1.62	-4.74	-1.59	0.112	0.403	6.24	6.13	Higher at ED
	Reexperience	Moderate	MFSD6	0.0557	1.62	-4.74	1.59	0.112	0.403	5.16	5.21	Higher at M6
	Reexperience	Moderate	MRPS34	0.0687	1.62	-4.74	1.59	0.112	0.403	4.28	4.35	Higher at M6
	Reexperience	Moderate	RCSD1	0.0528	1.62	-4.74	1.59	0.112	0.403	7.69	7.74	Higher at M6
	Reexperience	Moderate	SELENOM	-0.103	-1.62	-4.74	-1.59	0.112	0.403	2.02	1.91	Higher at ED
	Reexperience	Moderate	ENSG00000289145	-0.125	-1.62	-4.74	-1.59	0.112	0.403	1.88	1.75	Higher at ED
	Reexperience	Moderate	GUK1	0.206	1.62	-4.74	1.59	0.112	0.403	8.85	9.06	Higher at M6
	Reexperience	Moderate	PCDH1	0.169	1.62	-4.74	1.59	0.112	0.403	1.93	2.08	Higher at M6
	Reexperience	Moderate	FANCC	0.086	1.62	-4.74	1.59	0.112	0.404	2.64	2.72	Higher at M6
	Reexperience	Moderate	AGAP1	0.108	1.62	-4.74	1.59	0.113	0.404	3.6	3.71	Higher at M6
	Reexperience	Moderate	RBM38	0.238	1.61	-4.74	1.59	0.113	0.404	9.47	9.7	Higher at M6
	Reexperience	Moderate	SIRPA	-0.116	-1.61	-4.74	-1.59	0.113	0.404	8.12	8	Higher at ED
	Reexperience	Moderate	STK39	0.0678	1.61	-4.74	1.59	0.113	0.404	4.48	4.55	Higher at M6
	Reexperience	Moderate	ZKSCAN7	-0.0875	-1.61	-4.74	-1.59	0.113	0.404	2.16	2.07	Higher at ED
	Reexperience	Moderate	ZNF197	-0.108	-1.61	-4.74	-1.59	0.113	0.404	3.75	3.64	Higher at ED
	Reexperience	Moderate	CDC123	-0.0649	-1.61	-4.74	-1.59	0.113	0.404	5.04	4.97	Higher at ED
	Reexperience	Moderate	CLK4	-0.0774	-1.61	-4.74	-1.59	0.113	0.404	5.65	5.57	Higher at ED
	Reexperience	Moderate	ZNF506	-0.0913	-1.61	-4.74	-1.59	0.113	0.404	5.58	5.49	Higher at ED
	Reexperience	Moderate	CTSD	-0.0979	-1.61	-4.74	-1.58	0.113	0.405	7.96	7.86	Higher at ED
	Reexperience	Moderate	CYB5RL	-0.0773	-1.61	-4.74	-1.58	0.113	0.405	3.22	3.14	Higher at ED
	Reexperience	Moderate	EIF4EBP2	0.0735	1.61	-4.74	1.58	0.113	0.405	7.73	7.8	Higher at M6
	Reexperience	Moderate	ENSG00000280355	-0.111	-1.61	-4.74	-1.58	0.113	0.405	1.7	1.57	Higher at ED
	Reexperience	Moderate	KRT17P8	0.133	1.61	-4.74	1.58	0.113	0.405	2.28	2.4	Higher at M6
	Reexperience	Moderate	WDFY2	-0.0488	-1.61	-4.74	-1.58	0.113	0.405	6.69	6.64	Higher at ED
	Reexperience	Moderate	CPAMD8	0.0878	1.61	-4.75	1.58	0.113	0.405	2.32	2.42	Higher at M6
	Reexperience	Moderate	NSRP1	-0.0802	-1.61	-4.74	-1.58	0.113	0.405	4.49	4.41	Higher at ED
	Reexperience	Moderate	SERPINB1	-0.0821	-1.61	-4.75	-1.58	0.113	0.405	6.24	6.16	Higher at ED
	Reexperience	Moderate	P2RY13	-0.122	-1.61	-4.75	-1.58	0.113	0.405	7.34	7.22	Higher at ED
	Reexperience	Moderate	IP6K2	0.0424	1.61	-4.75	1.58	0.113	0.405	4.82	4.86	Higher at M6
	Reexperience	Moderate	DPP7	0.0583	1.61	-4.75	1.58	0.113	0.405	5.32	5.38	Higher at M6
	Reexperience	Moderate	ZNF708	-0.184	-1.61	-4.74	-1.58	0.114	0.405	4.82	4.64	Higher at ED
	Reexperience	Moderate	ENSG00000310528	-0.156	-1.61	-4.75	-1.58	0.114	0.405	4.55	4.39	Higher at ED
	Reexperience	Moderate	MIR223HG	-0.1	-1.61	-4.75	-1.58	0.114	0.405	7.94	7.84	Higher at ED
	Reexperience	Moderate	RPS25	-0.131	-1.61	-4.75	-1.58	0.114	0.405	6.29	6.15	Higher at ED
	Reexperience	Moderate	FAM120B	-0.0423	-1.61	-4.75	-1.58	0.114	0.405	5.88	5.84	Higher at ED
	Reexperience	Moderate	CDC42EP2	-0.131	-1.61	-4.75	-1.58	0.114	0.406	5.6	5.47	Higher at ED
	Reexperience	Moderate	UAP1L1	0.0818	1.61	-4.75	1.58	0.114	0.406	3.35	3.43	Higher at M6
	Reexperience	Moderate	PCYOX1L	0.0546	1.61	-4.75	1.58	0.114	0.406	4.57	4.63	Higher at M6
	Reexperience	Moderate	CRLS1	0.0894	1.61	-4.75	1.58	0.114	0.406	3.14	3.24	Higher at M6
	Reexperience	Moderate	ENSG00000267059	0.221	1.59	-4.77	1.58	0.114	0.406	2.4	2.62	Higher at M6
	Reexperience	Moderate	SLC25A23	0.078	1.61	-4.75	1.58	0.114	0.406	3.29	3.36	Higher at M6
	Reexperience	Moderate	SMIM12	-0.0417	-1.61	-4.75	-1.58	0.114	0.406	5.16	5.12	Higher at ED
	Reexperience	Moderate	RNU1.2	-0.172	-1.61	-4.75	-1.58	0.114	0.406	10.8	10.6	Higher at ED
	Reexperience	Moderate	ZNF836	-0.115	-1.59	-4.77	-1.58	0.114	0.406	3.73	3.61	Higher at ED
	Reexperience	Moderate	PEX13	-0.0725	-1.61	-4.75	-1.58	0.114	0.406	3.67	3.6	Higher at ED
	Reexperience	Moderate	C2CD2	0.0585	1.61	-4.75	1.58	0.114	0.406	3.03	3.09	Higher at M6
	Reexperience	Moderate	CLEC7A	-0.0888	-1.61	-4.75	-1.58	0.114	0.406	7.28	7.19	Higher at ED
	Reexperience	Moderate	RPL38	-0.0688	-1.61	-4.75	-1.58	0.114	0.406	7.56	7.49	Higher at ED
	Reexperience	Moderate	PAPOLG	-0.045	-1.61	-4.75	-1.58	0.115	0.406	5.18	5.13	Higher at ED
	Reexperience	Moderate	PCBP1.AS1	-0.0981	-1.61	-4.75	-1.58	0.114	0.406	6.59	6.49	Higher at ED
	Reexperience	Moderate	TARBP2	0.0874	1.61	-4.75	1.58	0.115	0.406	2.35	2.44	Higher at M6
	Reexperience	Moderate	ZNF799	-0.0956	-1.61	-4.75	-1.58	0.115	0.406	2.19	2.09	Higher at ED
	Reexperience	Moderate	DEF8	-0.0903	-1.61	-4.76	-1.58	0.115	0.407	6.29	6.2	Higher at ED
	Reexperience	Moderate	RGL1	0.0938	1.61	-4.75	1.58	0.115	0.407	2.06	2.16	Higher at M6
	Reexperience	Moderate	ATP6V1C1	-0.0791	-1.6	-4.76	-1.58	0.115	0.407	5	4.92	Higher at ED
	Reexperience	Moderate	DPM2	0.199	1.6	-4.76	1.58	0.115	0.407	5.9	6.1	Higher at M6
	Reexperience	Moderate	ENSG00000279981	-0.112	-1.6	-4.76	-1.58	0.115	0.407	2.7	2.58	Higher at ED
	Reexperience	Moderate	ENSG00000295871	-0.0718	-1.6	-4.76	-1.58	0.115	0.407	3.48	3.41	Higher at ED
	Reexperience	Moderate	NDUFS2	0.0432	1.6	-4.76	1.58	0.115	0.407	5.17	5.21	Higher at M6
	Reexperience	Moderate	PPP2R5B	0.159	1.6	-4.76	1.58	0.115	0.407	4.4	4.57	Higher at M6
	Reexperience	Moderate	PRRC2C	0.0525	1.6	-4.76	1.58	0.115	0.407	8.9	8.95	Higher at M6
	Reexperience	Moderate	MPZL1	-0.106	-1.6	-4.76	-1.58	0.115	0.408	5.94	5.84	Higher at ED
	Reexperience	Moderate	TMEM25	0.0985	1.6	-4.76	1.57	0.115	0.408	2.1	2.19	Higher at M6
	Reexperience	Moderate	ADAMTSL4.AS1	-0.156	-1.6	-4.76	-1.57	0.116	0.408	5.22	5.06	Higher at ED
	Reexperience	Moderate	HLA.DMB	0.0591	1.6	-4.76	1.57	0.116	0.408	5.99	6.05	Higher at M6
	Reexperience	Moderate	BMS1	0.0694	1.6	-4.76	1.57	0.116	0.409	4.71	4.77	Higher at M6
	Reexperience	Moderate	GRPEL1	0.0624	1.59	-4.78	1.57	0.116	0.409	3.66	3.72	Higher at M6
	Reexperience	Moderate	MYO9A	0.0587	1.6	-4.76	1.57	0.116	0.409	5.45	5.51	Higher at M6
	Reexperience	Moderate	PDK3	-0.0646	-1.6	-4.76	-1.57	0.116	0.409	6.71	6.64	Higher at ED
	Reexperience	Moderate	SF3B1	-0.0704	-1.6	-4.76	-1.57	0.116	0.409	8.37	8.3	Higher at ED
	Reexperience	Moderate	STXBP4	-0.0994	-1.6	-4.76	-1.57	0.116	0.409	3.47	3.36	Higher at ED
	Reexperience	Moderate	TIMM44	0.056	1.6	-4.76	1.57	0.116	0.409	3.36	3.42	Higher at M6
	Reexperience	Moderate	ZFP64	0.0688	1.6	-4.76	1.57	0.116	0.409	3.63	3.7	Higher at M6
	Reexperience	Moderate	ATP6V0D1.DT	-0.0752	-1.6	-4.76	-1.57	0.116	0.409	4	3.93	Higher at ED
	Reexperience	Moderate	CUL1	0.0599	1.6	-4.76	1.57	0.116	0.409	5.03	5.09	Higher at M6
	Reexperience	Moderate	ABLIM1	0.0641	1.6	-4.77	1.57	0.116	0.409	6.72	6.79	Higher at M6
	Reexperience	Moderate	ENSG00000279789	-0.0905	-1.6	-4.76	-1.57	0.116	0.409	3.13	3.04	Higher at ED
	Reexperience	Moderate	ENSG00000289977	0.0749	1.6	-4.77	1.57	0.116	0.409	3.74	3.82	Higher at M6
	Reexperience	Moderate	FKTN	-0.0846	-1.6	-4.76	-1.57	0.116	0.409	4.07	3.98	Higher at ED
	Reexperience	Moderate	PLEKHM1	-0.0844	-1.6	-4.77	-1.57	0.116	0.409	6.9	6.81	Higher at ED
	Reexperience	Moderate	PLXNC1	-0.107	-1.6	-4.77	-1.57	0.116	0.409	8.74	8.63	Higher at ED
	Reexperience	Moderate	PVT1	-0.0824	-1.6	-4.77	-1.57	0.116	0.409	5.51	5.42	Higher at ED
	Reexperience	Moderate	RPPH1	-0.148	-1.6	-4.77	-1.57	0.116	0.409	12.2	12	Higher at ED
	Reexperience	Moderate	RPS20	-0.113	-1.6	-4.77	-1.57	0.116	0.409	7.35	7.23	Higher at ED
	Reexperience	Moderate	UFD1	-0.0397	-1.6	-4.76	-1.57	0.116	0.409	5.22	5.18	Higher at ED
	Reexperience	Moderate	ZNF790.AS1	0.0847	1.6	-4.76	1.57	0.116	0.409	2.15	2.24	Higher at M6
	Reexperience	Moderate	FUCA1	0.093	1.6	-4.77	1.57	0.116	0.409	3.62	3.72	Higher at M6
	Reexperience	Moderate	RFWD3	0.0433	1.6	-4.77	1.57	0.117	0.41	4.4	4.45	Higher at M6
	Reexperience	Moderate	RMC1	0.0688	1.6	-4.77	1.57	0.117	0.41	4.63	4.69	Higher at M6
	Reexperience	Moderate	ZNG1B	-0.0803	-1.6	-4.77	-1.57	0.117	0.41	4.51	4.43	Higher at ED
	Reexperience	Moderate	CITED2	0.068	1.6	-4.77	1.57	0.117	0.41	5.77	5.84	Higher at M6
	Reexperience	Moderate	UBE3C	0.033	1.59	-4.77	1.57	0.117	0.41	5.91	5.94	Higher at M6
	Reexperience	Moderate	POC1B.AS1	-0.064	-1.59	-4.77	-1.57	0.117	0.411	4.5	4.43	Higher at ED
	Reexperience	Moderate	ANP32A	-0.0631	-1.59	-4.77	-1.56	0.118	0.411	6.92	6.86	Higher at ED
	Reexperience	Moderate	C11orf21	0.0548	1.59	-4.77	1.57	0.117	0.411	6.09	6.14	Higher at M6
	Reexperience	Moderate	CHD3	0.0793	1.59	-4.77	1.57	0.117	0.411	7.69	7.78	Higher at M6
	Reexperience	Moderate	CRYBG1	0.0437	1.59	-4.77	1.57	0.118	0.411	6.74	6.78	Higher at M6
	Reexperience	Moderate	ENSG00000258728	0.095	1.59	-4.77	1.57	0.118	0.411	4.28	4.37	Higher at M6
	Reexperience	Moderate	ENSG00000289017	-0.0678	-1.59	-4.77	-1.57	0.118	0.411	3.47	3.39	Higher at ED
	Reexperience	Moderate	MON1B	-0.0518	-1.59	-4.77	-1.57	0.117	0.411	6.34	6.29	Higher at ED
	Reexperience	Moderate	PEX5	-0.064	-1.59	-4.77	-1.57	0.117	0.411	3.41	3.35	Higher at ED
	Reexperience	Moderate	RFX3.DT	0.076	1.59	-4.77	1.56	0.118	0.411	4.2	4.27	Higher at M6
	Reexperience	Moderate	RNU1.4	-0.171	-1.59	-4.77	-1.57	0.117	0.411	10.8	10.6	Higher at ED
	Reexperience	Moderate	TMEM41B	-0.0769	-1.59	-4.77	-1.57	0.117	0.411	4.08	4	Higher at ED
	Reexperience	Moderate	TP53INP2	-0.155	-1.59	-4.77	-1.57	0.117	0.411	3.99	3.84	Higher at ED
	Reexperience	Moderate	TYROBP	-0.105	-1.59	-4.77	-1.57	0.118	0.411	7.6	7.5	Higher at ED
	Reexperience	Moderate	PCDH9	-0.139	-1.59	-4.77	-1.56	0.118	0.411	4.49	4.33	Higher at ED
	Reexperience	Moderate	PIP4P2	-0.108	-1.59	-4.77	-1.56	0.118	0.411	5.07	4.96	Higher at ED
	Reexperience	Moderate	PRCP	-0.0625	-1.59	-4.78	-1.56	0.118	0.411	5.89	5.83	Higher at ED
	Reexperience	Moderate	RNU1.3	-0.172	-1.59	-4.77	-1.56	0.118	0.411	10.8	10.6	Higher at ED
	Reexperience	Moderate	BLNK	-0.0826	-1.59	-4.78	-1.56	0.118	0.411	4.58	4.49	Higher at ED
	Reexperience	Moderate	RPL5	-0.095	-1.59	-4.78	-1.56	0.118	0.411	6.28	6.18	Higher at ED
	Reexperience	Moderate	PIK3IP1	0.0655	1.59	-4.78	1.56	0.118	0.411	6.3	6.37	Higher at M6
	Reexperience	Moderate	COQ10A	0.082	1.59	-4.78	1.56	0.118	0.412	2.23	2.31	Higher at M6
	Reexperience	Moderate	PLSCR1	-0.12	-1.59	-4.78	-1.56	0.118	0.412	5.34	5.22	Higher at ED
	Reexperience	Moderate	CASP6	0.0784	1.59	-4.78	1.56	0.118	0.412	2.19	2.27	Higher at M6
	Reexperience	Moderate	AIFM2	-0.0957	-1.59	-4.78	-1.56	0.118	0.412	2.17	2.08	Higher at ED
	Reexperience	Moderate	CCDC141	0.0777	1.59	-4.78	1.56	0.118	0.412	4.09	4.16	Higher at M6
	Reexperience	Moderate	ECPAS	0.0465	1.59	-4.78	1.56	0.118	0.412	5.71	5.75	Higher at M6
	Reexperience	Moderate	RNU1.1	-0.171	-1.59	-4.78	-1.56	0.118	0.412	10.8	10.6	Higher at ED
	Reexperience	Moderate	DNTTIP2	-0.138	-1.59	-4.78	-1.56	0.119	0.412	4.27	4.13	Higher at ED
	Reexperience	Moderate	FLAD1	0.0555	1.59	-4.78	1.56	0.119	0.412	3.41	3.46	Higher at M6
	Reexperience	Moderate	SLC41A3	0.0676	1.59	-4.78	1.56	0.119	0.412	3.44	3.51	Higher at M6
	Reexperience	Moderate	ZNF767P	-0.0601	-1.59	-4.78	-1.56	0.119	0.413	5.41	5.35	Higher at ED
	Reexperience	Moderate	ENSG00000254936	0.141	1.59	-4.78	1.56	0.119	0.413	2.27	2.42	Higher at M6
	Reexperience	Moderate	SDHD	-0.0599	-1.59	-4.78	-1.56	0.119	0.413	4.46	4.4	Higher at ED
	Reexperience	Moderate	PRPF4	0.0559	1.59	-4.78	1.56	0.119	0.413	3.91	3.97	Higher at M6
	Reexperience	Moderate	ENSG00000274922	-0.0679	-1.59	-4.78	-1.56	0.119	0.413	2.84	2.78	Higher at ED
	Reexperience	Moderate	CSNK2A1	0.0362	1.59	-4.78	1.56	0.119	0.413	6.31	6.35	Higher at M6
	Reexperience	Moderate	MSTO1	0.0755	1.59	-4.78	1.56	0.119	0.413	3.3	3.37	Higher at M6
	Reexperience	Moderate	PTBP3	-0.0569	-1.59	-4.78	-1.56	0.119	0.413	7.89	7.83	Higher at ED
	Reexperience	Moderate	TNPO2	0.0606	1.59	-4.78	1.56	0.119	0.413	4.46	4.52	Higher at M6
	Reexperience	Moderate	ZNF790	-0.139	-1.58	-4.78	-1.56	0.119	0.414	1.97	1.83	Higher at ED
	Reexperience	Moderate	ATF4	0.0539	1.58	-4.79	1.56	0.12	0.414	6.05	6.11	Higher at M6
	Reexperience	Moderate	CEBPB	-0.123	-1.58	-4.79	-1.56	0.12	0.414	7.6	7.48	Higher at ED
	Reexperience	Moderate	COLQ	0.0878	1.58	-4.79	1.56	0.12	0.414	3.24	3.3	Higher at M6
	Reexperience	Moderate	HIRIP3	0.079	1.58	-4.79	1.56	0.12	0.414	3.21	3.29	Higher at M6
	Reexperience	Moderate	LINC03124	0.131	1.58	-4.79	1.56	0.12	0.414	1.53	1.71	Higher at M6
	Reexperience	Moderate	MTF2	-0.0836	-1.58	-4.78	-1.56	0.119	0.414	4.44	4.35	Higher at ED
	Reexperience	Moderate	PPM1D	-0.0515	-1.58	-4.79	-1.56	0.12	0.414	4.72	4.67	Higher at ED
	Reexperience	Moderate	RAD1	-0.0866	-1.58	-4.78	-1.56	0.119	0.414	3.14	3.05	Higher at ED
	Reexperience	Moderate	XAF1	0.127	1.58	-4.79	1.56	0.12	0.414	6.16	6.28	Higher at M6
	Reexperience	Moderate	ATF5	0.111	1.58	-4.79	1.56	0.12	0.414	2.88	2.99	Higher at M6
	Reexperience	Moderate	ZNF446	-0.078	-1.58	-4.79	-1.56	0.12	0.414	3.21	3.13	Higher at ED
	Reexperience	Moderate	CAMSAP2	0.0967	1.58	-4.79	1.56	0.12	0.414	2.35	2.44	Higher at M6
	Reexperience	Moderate	E2F3	-0.0787	-1.58	-4.79	-1.55	0.12	0.414	5.12	5.04	Higher at ED
	Reexperience	Moderate	PRDX6	0.168	1.58	-4.79	1.56	0.12	0.414	6.61	6.78	Higher at M6
	Reexperience	Moderate	SLC35F5	-0.0519	-1.58	-4.79	-1.56	0.12	0.414	5.67	5.61	Higher at ED
	Reexperience	Moderate	DHX29	0.0833	1.58	-4.79	1.55	0.12	0.415	4	4.08	Higher at M6
	Reexperience	Moderate	GRK5	0.0496	1.58	-4.79	1.55	0.12	0.415	4.64	4.69	Higher at M6
	Reexperience	Moderate	HDLBP	0.0818	1.58	-4.79	1.55	0.12	0.415	7.16	7.24	Higher at M6
	Reexperience	Moderate	MT.CYB	0.188	1.58	-4.79	1.55	0.12	0.415	10.5	10.7	Higher at M6
	Reexperience	Moderate	PRSS23	0.141	1.58	-4.79	1.55	0.12	0.415	3.14	3.28	Higher at M6
	Reexperience	Moderate	TM7SF3	0.0523	1.58	-4.79	1.55	0.12	0.415	4.07	4.13	Higher at M6
	Reexperience	Moderate	FAM210A	0.0812	1.58	-4.79	1.55	0.12	0.415	2.17	2.26	Higher at M6
	Reexperience	Moderate	LINC03112	-0.102	-1.58	-4.79	-1.55	0.12	0.415	2.67	2.56	Higher at ED
	Reexperience	Moderate	NFYC.AS1	-0.0816	-1.58	-4.79	-1.55	0.12	0.415	2.41	2.33	Higher at ED
	Reexperience	Moderate	UBE2L3	0.0491	1.58	-4.79	1.55	0.12	0.415	5.33	5.38	Higher at M6
	Reexperience	Moderate	DDX27	0.0588	1.58	-4.79	1.55	0.121	0.415	5.18	5.24	Higher at M6
	Reexperience	Moderate	DDX60L	-0.0964	-1.58	-4.79	-1.55	0.121	0.415	7.11	7.02	Higher at ED
	Reexperience	Moderate	EDC4	0.0687	1.58	-4.79	1.55	0.121	0.415	5.48	5.55	Higher at M6
	Reexperience	Moderate	EIF4G2	0.0414	1.58	-4.79	1.55	0.121	0.415	8.37	8.42	Higher at M6
	Reexperience	Moderate	ENSG00000286656	-0.102	-1.58	-4.79	-1.55	0.121	0.415	2.25	2.14	Higher at ED
	Reexperience	Moderate	IGF2R	-0.129	-1.58	-4.79	-1.55	0.121	0.415	9.6	9.47	Higher at ED
	Reexperience	Moderate	MTARC1	-0.121	-1.58	-4.79	-1.55	0.121	0.415	4.84	4.73	Higher at ED
	Reexperience	Moderate	PGM2	-0.0748	-1.58	-4.79	-1.55	0.121	0.415	4.96	4.89	Higher at ED
	Reexperience	Moderate	PSMF1	0.195	1.58	-4.79	1.55	0.121	0.415	8.47	8.66	Higher at M6
	Reexperience	Moderate	SND1	0.0535	1.58	-4.79	1.55	0.121	0.415	6.59	6.64	Higher at M6
	Reexperience	Moderate	SNORA74A	-0.185	-1.58	-4.79	-1.55	0.121	0.415	3.3	3.14	Higher at ED
	Reexperience	Moderate	TSEN2	-0.0752	-1.58	-4.8	-1.55	0.121	0.415	3.91	3.83	Higher at ED
	Reexperience	Moderate	STARD3NL	0.0698	1.58	-4.8	1.55	0.121	0.416	3.28	3.35	Higher at M6
	Reexperience	Moderate	TSTD2	0.0563	1.58	-4.8	1.55	0.121	0.416	3.48	3.53	Higher at M6
	Reexperience	Moderate	KRI1	0.0764	1.58	-4.8	1.55	0.121	0.416	5.32	5.4	Higher at M6
	Reexperience	Moderate	ANKRD12	-0.161	-1.56	-4.81	-1.55	0.121	0.416	7.16	7	Higher at ED
	Reexperience	Moderate	KDM6B	-0.155	-1.58	-4.8	-1.55	0.121	0.416	8.76	8.61	Higher at ED
	Reexperience	Moderate	TSPAN5.DT	0.11	1.57	-4.8	1.55	0.121	0.416	1.84	1.94	Higher at M6
	Reexperience	Moderate	ERICH1	-0.0643	-1.58	-4.8	-1.55	0.121	0.416	6.9	6.84	Higher at ED
	Reexperience	Moderate	GSTO1	0.11	1.58	-4.8	1.55	0.121	0.416	2.88	3	Higher at M6
	Reexperience	Moderate	GZMK	0.132	1.58	-4.8	1.55	0.121	0.416	3.1	3.22	Higher at M6
	Reexperience	Moderate	SKI	-0.0924	-1.58	-4.8	-1.55	0.121	0.416	6.87	6.78	Higher at ED
	Reexperience	Moderate	TLR8	-0.108	-1.58	-4.8	-1.55	0.121	0.416	6.99	6.89	Higher at ED
	Reexperience	Moderate	AKTIP	-0.0612	-1.57	-4.8	-1.55	0.122	0.416	4.23	4.17	Higher at ED
	Reexperience	Moderate	PFN1	0.07	1.57	-4.8	1.55	0.122	0.416	9.4	9.47	Higher at M6
	Reexperience	Moderate	TBC1D7	-0.0721	-1.57	-4.8	-1.55	0.122	0.416	2.68	2.61	Higher at ED
	Reexperience	Moderate	CSRNP2	0.0385	1.57	-4.8	1.55	0.122	0.417	4.12	4.15	Higher at M6
	Reexperience	Moderate	IDH3A	0.0595	1.57	-4.8	1.55	0.122	0.417	3.95	4.01	Higher at M6
	Reexperience	Moderate	EXOSC3	-0.0592	-1.57	-4.8	-1.55	0.122	0.417	4.52	4.46	Higher at ED
	Reexperience	Moderate	ENSG00000275527	0.251	1.57	-4.8	1.55	0.122	0.418	2.51	2.76	Higher at M6
	Reexperience	Moderate	CBX6	-0.0648	-1.57	-4.8	-1.54	0.122	0.418	6.66	6.59	Higher at ED
	Reexperience	Moderate	CCNL2	0.0418	1.57	-4.8	1.54	0.122	0.418	6.38	6.43	Higher at M6
	Reexperience	Moderate	ENSG00000289471	-0.124	-1.57	-4.8	-1.54	0.122	0.418	2.02	1.89	Higher at ED
	Reexperience	Moderate	SLC38A1	0.0631	1.57	-4.8	1.54	0.122	0.418	7.43	7.49	Higher at M6
	Reexperience	Moderate	THOC7	0.0906	1.57	-4.8	1.54	0.122	0.418	2.55	2.63	Higher at M6
	Reexperience	Moderate	TMEM135	-0.078	-1.57	-4.8	-1.55	0.122	0.418	3.54	3.46	Higher at ED
	Reexperience	Moderate	EXOC6	-0.107	-1.57	-4.8	-1.54	0.123	0.418	4.74	4.62	Higher at ED
	Reexperience	Moderate	HLCS	0.0665	1.57	-4.81	1.54	0.123	0.418	3.67	3.73	Higher at M6
	Reexperience	Moderate	ARL6IP1	0.104	1.57	-4.81	1.54	0.123	0.418	5.85	5.95	Higher at M6
	Reexperience	Moderate	DOCK3	-0.0984	-1.57	-4.81	-1.54	0.123	0.418	1.85	1.74	Higher at ED
	Reexperience	Moderate	RAB36	-0.136	-1.57	-4.81	-1.54	0.123	0.418	2.1	1.95	Higher at ED
	Reexperience	Moderate	ST3GAL1	0.0634	1.57	-4.81	1.54	0.123	0.419	7.21	7.27	Higher at M6
	Reexperience	Moderate	ABCC5	-0.0758	-1.57	-4.81	-1.54	0.123	0.419	5.44	5.36	Higher at ED
	Reexperience	Moderate	LTB4R	-0.0771	-1.57	-4.81	-1.54	0.123	0.419	5.49	5.41	Higher at ED
	Reexperience	Moderate	GUSBP11	-0.0579	-1.57	-4.81	-1.54	0.123	0.419	6.73	6.68	Higher at ED
	Reexperience	Moderate	RANGAP1	0.0758	1.57	-4.81	1.54	0.123	0.419	5.09	5.17	Higher at M6
	Reexperience	Moderate	CD180	-0.0672	-1.57	-4.81	-1.54	0.124	0.42	5.22	5.15	Higher at ED
	Reexperience	Moderate	RUVBL1	0.0602	1.57	-4.81	1.54	0.124	0.42	4.04	4.1	Higher at M6
	Reexperience	Moderate	THAP6	-0.0902	-1.55	-4.83	-1.54	0.124	0.42	3.67	3.58	Higher at ED
	Reexperience	Moderate	DNAJC7	-0.0443	-1.57	-4.81	-1.54	0.124	0.42	5.79	5.75	Higher at ED
	Reexperience	Moderate	PCED1A	0.0747	1.57	-4.81	1.54	0.124	0.42	3.77	3.84	Higher at M6
	Reexperience	Moderate	PPAT	0.0893	1.57	-4.81	1.54	0.124	0.42	2.25	2.35	Higher at M6
	Reexperience	Moderate	ACP3	-0.0704	-1.57	-4.81	-1.54	0.124	0.42	4.73	4.67	Higher at ED
	Reexperience	Moderate	DDX50P1	-0.12	-1.55	-4.83	-1.54	0.124	0.42	1.87	1.75	Higher at ED
	Reexperience	Moderate	ENSG00000309149	0.106	1.56	-4.81	1.54	0.124	0.421	3.87	3.98	Higher at M6
	Reexperience	Moderate	AXIN1	0.0578	1.56	-4.82	1.54	0.124	0.421	5.94	5.99	Higher at M6
	Reexperience	Moderate	DHX30	0.0585	1.56	-4.82	1.54	0.124	0.421	5.21	5.27	Higher at M6
	Reexperience	Moderate	EDRF1	-0.0441	-1.56	-4.81	-1.54	0.124	0.421	4.73	4.68	Higher at ED
	Reexperience	Moderate	ING3	-0.0889	-1.56	-4.81	-1.54	0.124	0.421	3.54	3.45	Higher at ED
	Reexperience	Moderate	TRIM46	0.0923	1.56	-4.82	1.54	0.124	0.421	2.16	2.27	Higher at M6
	Reexperience	Moderate	CAMSAP1	0.0547	1.56	-4.82	1.54	0.125	0.421	4.77	4.83	Higher at M6
	Reexperience	Moderate	ENSG00000295473	-0.154	-1.56	-4.82	-1.54	0.124	0.421	2.88	2.69	Higher at ED
	Reexperience	Moderate	FANCL	0.0738	1.56	-4.82	1.54	0.125	0.421	3.85	3.92	Higher at M6
	Reexperience	Moderate	FRMPD3	0.12	1.56	-4.82	1.54	0.125	0.421	2.15	2.24	Higher at M6
	Reexperience	Moderate	HIP1R	0.087	1.56	-4.82	1.54	0.125	0.421	4.73	4.81	Higher at M6
	Reexperience	Moderate	KIDINS220	-0.046	-1.56	-4.82	-1.54	0.125	0.421	7.33	7.28	Higher at ED
	Reexperience	Moderate	LINC01191	-0.106	-1.56	-4.82	-1.54	0.125	0.421	2.16	2.06	Higher at ED
	Reexperience	Moderate	PLPBP	0.0446	1.56	-4.82	1.54	0.125	0.421	4.53	4.58	Higher at M6
	Reexperience	Moderate	SNHG21	-0.0953	-1.56	-4.82	-1.54	0.125	0.421	2.83	2.73	Higher at ED
	Reexperience	Moderate	VPS28	0.0815	1.56	-4.81	1.54	0.124	0.421	5.9	5.98	Higher at M6
	Reexperience	Moderate	CARM1	0.199	1.56	-4.82	1.53	0.125	0.421	6.43	6.63	Higher at M6
	Reexperience	Moderate	ENSG00000295828	-0.16	-1.56	-4.82	-1.54	0.125	0.421	4.92	4.78	Higher at ED
	Reexperience	Moderate	ACLY	0.0576	1.56	-4.82	1.53	0.125	0.422	6.14	6.2	Higher at M6
	Reexperience	Moderate	CD86	0.0839	1.56	-4.82	1.53	0.125	0.422	4.2	4.28	Higher at M6
	Reexperience	Moderate	ENSG00000288025	0.113	1.56	-4.82	1.53	0.125	0.422	1.72	1.83	Higher at M6
	Reexperience	Moderate	GPR52	0.113	1.56	-4.82	1.53	0.125	0.422	2.43	2.55	Higher at M6
	Reexperience	Moderate	HSF5	0.103	1.56	-4.82	1.53	0.125	0.422	1.69	1.8	Higher at M6
	Reexperience	Moderate	KCNAB3	0.11	1.56	-4.82	1.53	0.125	0.422	1.79	1.89	Higher at M6
	Reexperience	Moderate	KLHL22	-0.0716	-1.56	-4.82	-1.53	0.125	0.422	4.55	4.48	Higher at ED
	Reexperience	Moderate	SMC1A	0.0658	1.56	-4.82	1.53	0.125	0.422	6.86	6.93	Higher at M6
	Reexperience	Moderate	KCTD2	-0.0566	-1.56	-4.82	-1.53	0.125	0.422	4.79	4.74	Higher at ED
	Reexperience	Moderate	ATP10D	0.0586	1.56	-4.82	1.53	0.125	0.422	4.34	4.4	Higher at M6
	Reexperience	Moderate	PTPRS	0.111	1.56	-4.82	1.53	0.125	0.422	3.17	3.27	Higher at M6
	Reexperience	Moderate	TP53I13	0.0834	1.56	-4.82	1.53	0.126	0.423	3.78	3.86	Higher at M6
	Reexperience	Moderate	CARD9	0.0917	1.56	-4.82	1.53	0.126	0.423	3.55	3.66	Higher at M6
	Reexperience	Moderate	ZNF436	0.0668	1.54	-4.84	1.53	0.126	0.423	3.16	3.23	Higher at M6
	Reexperience	Moderate	COQ10B	-0.09	-1.56	-4.82	-1.53	0.126	0.423	3.76	3.66	Higher at ED
	Reexperience	Moderate	INAFM2	0.0713	1.56	-4.83	1.53	0.126	0.423	4.09	4.16	Higher at M6
	Reexperience	Moderate	MICAL1	0.0739	1.56	-4.82	1.53	0.126	0.423	6.44	6.52	Higher at M6
	Reexperience	Moderate	TBC1D9B	0.0667	1.56	-4.83	1.53	0.126	0.423	6.13	6.2	Higher at M6
	Reexperience	Moderate	YY1AP1	0.0902	1.56	-4.82	1.53	0.126	0.423	6.95	7.04	Higher at M6
	Reexperience	Moderate	CPD	-0.115	-1.56	-4.83	-1.53	0.126	0.423	7.33	7.22	Higher at ED
	Reexperience	Moderate	CPPED1	-0.106	-1.56	-4.83	-1.53	0.126	0.423	8.3	8.2	Higher at ED
	Reexperience	Moderate	RPS2P46	0.111	1.56	-4.82	1.53	0.126	0.423	2.11	2.22	Higher at M6
	Reexperience	Moderate	TRAF7	0.0549	1.56	-4.82	1.53	0.126	0.423	5.25	5.31	Higher at M6
	Reexperience	Moderate	ZNF782	-0.12	-1.56	-4.82	-1.53	0.126	0.423	3.98	3.86	Higher at ED
	Reexperience	Moderate	ENSG00000254789	-0.168	-1.56	-4.83	-1.53	0.126	0.423	1.91	1.73	Higher at ED
	Reexperience	Moderate	ASS1P1	0.0943	1.55	-4.83	1.53	0.127	0.424	2.32	2.42	Higher at M6
	Reexperience	Moderate	CCR1	-0.099	-1.55	-4.83	-1.53	0.127	0.424	6.52	6.42	Higher at ED
	Reexperience	Moderate	CD274	0.163	1.55	-4.83	1.53	0.127	0.424	3.3	3.43	Higher at M6
	Reexperience	Moderate	CHD6	0.0523	1.55	-4.83	1.53	0.127	0.424	6.35	6.41	Higher at M6
	Reexperience	Moderate	CNNM4	0.05	1.55	-4.83	1.53	0.127	0.424	3.75	3.8	Higher at M6
	Reexperience	Moderate	ENG	0.108	1.55	-4.83	1.53	0.127	0.424	3.69	3.79	Higher at M6
	Reexperience	Moderate	ENSG00000280136	-0.102	-1.55	-4.83	-1.53	0.127	0.424	1.8	1.69	Higher at ED
	Reexperience	Moderate	LNPK	0.055	1.55	-4.83	1.53	0.127	0.424	4.54	4.6	Higher at M6
	Reexperience	Moderate	MYOM1	0.0827	1.55	-4.83	1.53	0.127	0.424	2.1	2.18	Higher at M6
	Reexperience	Moderate	NEIL3	0.197	1.55	-4.83	1.53	0.127	0.424	2.32	2.47	Higher at M6
	Reexperience	Moderate	NPIPB3	0.155	1.55	-4.83	1.53	0.127	0.424	5.53	5.69	Higher at M6
	Reexperience	Moderate	PORCN	0.0734	1.55	-4.83	1.53	0.127	0.424	2.62	2.68	Higher at M6
	Reexperience	Moderate	PTPRE	-0.0738	-1.55	-4.83	-1.53	0.127	0.424	7.66	7.58	Higher at ED
	Reexperience	Moderate	SAMHD1	0.0719	1.55	-4.83	1.53	0.126	0.424	8.38	8.46	Higher at M6
	Reexperience	Moderate	SCAP	-0.0701	-1.55	-4.83	-1.53	0.127	0.424	6.24	6.17	Higher at ED
	Reexperience	Moderate	SEC22A	-0.0791	-1.55	-4.83	-1.53	0.127	0.424	2.96	2.88	Higher at ED
	Reexperience	Moderate	ST6GALNAC4	0.18	1.55	-4.83	1.53	0.127	0.424	5.58	5.76	Higher at M6
	Reexperience	Moderate	EIF4G1	0.0936	1.55	-4.83	1.53	0.127	0.424	7.2	7.29	Higher at M6
	Reexperience	Moderate	CARS1	-0.0527	-1.55	-4.83	-1.53	0.127	0.424	5.52	5.47	Higher at ED
	Reexperience	Moderate	PLA2G7	-0.145	-1.55	-4.83	-1.53	0.127	0.424	1.47	1.31	Higher at ED
	Reexperience	Moderate	TARS1	0.0717	1.55	-4.83	1.53	0.127	0.424	4.44	4.51	Higher at M6
	Reexperience	Moderate	ENSG00000285994	-0.117	-1.55	-4.83	-1.52	0.127	0.424	4.05	3.94	Higher at ED
	Reexperience	Moderate	KIF13A	-0.102	-1.55	-4.83	-1.52	0.127	0.424	6.12	6.01	Higher at ED
	Reexperience	Moderate	NADK	-0.0962	-1.55	-4.83	-1.52	0.127	0.424	7.76	7.66	Higher at ED
	Reexperience	Moderate	NCAPD2	0.0637	1.55	-4.83	1.52	0.127	0.424	5.09	5.15	Higher at M6
	Reexperience	Moderate	ZCCHC7	-0.0754	-1.55	-4.83	-1.52	0.127	0.424	4.3	4.23	Higher at ED
	Reexperience	Moderate	MSRA	-0.0746	-1.55	-4.83	-1.52	0.128	0.425	3.59	3.53	Higher at ED
	Reexperience	Moderate	DDX3X	-0.0575	-1.55	-4.84	-1.52	0.128	0.425	8.81	8.76	Higher at ED
	Reexperience	Moderate	ENSG00000285827	0.203	1.55	-4.83	1.52	0.128	0.425	3.04	3.27	Higher at M6
	Reexperience	Moderate	TTN	0.0877	1.55	-4.84	1.52	0.128	0.425	7.29	7.38	Higher at M6
	Reexperience	Moderate	IMMT	0.0503	1.55	-4.84	1.52	0.128	0.425	5.07	5.12	Higher at M6
	Reexperience	Moderate	ARHGAP27P1.BPTFP1.KPNA2P3	-0.0702	-1.55	-4.84	-1.52	0.128	0.425	5.45	5.38	Higher at ED
	Reexperience	Moderate	MCMBP	-0.053	-1.55	-4.84	-1.52	0.128	0.425	5.72	5.67	Higher at ED
	Reexperience	Moderate	SSR3	-0.0731	-1.55	-4.84	-1.52	0.128	0.425	5.11	5.04	Higher at ED
	Reexperience	Moderate	XPR1	0.0532	1.55	-4.84	1.52	0.128	0.425	4.82	4.87	Higher at M6
	Reexperience	Moderate	SLC4A1AP	0.0391	1.55	-4.84	1.52	0.128	0.425	4.79	4.83	Higher at M6
	Reexperience	Moderate	IDS	-0.0798	-1.55	-4.84	-1.52	0.128	0.425	7.95	7.87	Higher at ED
	Reexperience	Moderate	PFKP	0.0725	1.55	-4.84	1.52	0.128	0.425	5.21	5.28	Higher at M6
	Reexperience	Moderate	ARMCX3	0.0516	1.55	-4.84	1.52	0.128	0.425	4.09	4.14	Higher at M6
	Reexperience	Moderate	NAGPA	0.0629	1.55	-4.84	1.52	0.128	0.425	3.73	3.79	Higher at M6
	Reexperience	Moderate	NPIPB2	0.114	1.55	-4.84	1.52	0.128	0.425	3.11	3.21	Higher at M6
	Reexperience	Moderate	TMEM131L	0.0425	1.55	-4.84	1.52	0.128	0.425	6.52	6.56	Higher at M6
	Reexperience	Moderate	ATP1B3	0.0782	1.55	-4.84	1.52	0.128	0.426	4.11	4.18	Higher at M6
	Reexperience	Moderate	NR6A1	-0.118	-1.55	-4.84	-1.52	0.128	0.426	3.07	2.95	Higher at ED
	Reexperience	Moderate	TAPBPL	0.0563	1.55	-4.84	1.52	0.129	0.426	5.03	5.09	Higher at M6
	Reexperience	Moderate	CSNK2B	0.0469	1.54	-4.84	1.52	0.129	0.426	5.49	5.54	Higher at M6
	Reexperience	Moderate	ENSG00000260007	0.0952	1.54	-4.84	1.52	0.129	0.426	2.83	2.93	Higher at M6
	Reexperience	Moderate	IDH3G	0.0601	1.54	-4.84	1.52	0.129	0.426	4.89	4.95	Higher at M6
	Reexperience	Moderate	LMAN2L	0.0833	1.53	-4.86	1.52	0.129	0.426	2.1	2.18	Higher at M6
	Reexperience	Moderate	LMNB2	0.0779	1.54	-4.84	1.52	0.129	0.426	4.19	4.27	Higher at M6
	Reexperience	Moderate	MOCS3	-0.0649	-1.54	-4.84	-1.52	0.129	0.426	3.15	3.08	Higher at ED
	Reexperience	Moderate	NDUFV1	0.0483	1.54	-4.84	1.52	0.129	0.426	4.92	4.97	Higher at M6
	Reexperience	Moderate	SERPING1	0.247	1.54	-4.84	1.52	0.129	0.426	3.62	3.86	Higher at M6
	Reexperience	Moderate	SLC25A25.AS1	0.0926	1.54	-4.84	1.52	0.129	0.426	3.92	4.01	Higher at M6
	Reexperience	Moderate	SSR1	-0.0396	-1.54	-4.84	-1.52	0.129	0.426	6.62	6.58	Higher at ED
	Reexperience	Moderate	TNK2.AS1	0.164	1.54	-4.84	1.52	0.129	0.426	2.31	2.46	Higher at M6
	Reexperience	Moderate	ENSG00000279432	-0.102	-1.54	-4.84	-1.52	0.129	0.426	3.7	3.6	Higher at ED
	Reexperience	Moderate	HCAR3	-0.131	-1.54	-4.84	-1.52	0.129	0.426	5.98	5.86	Higher at ED
	Reexperience	Moderate	TMEM222	-0.0431	-1.54	-4.84	-1.52	0.129	0.426	4.35	4.31	Higher at ED
	Reexperience	Moderate	PI4K2A	0.0687	1.54	-4.84	1.52	0.129	0.427	4.04	4.11	Higher at M6
	Reexperience	Moderate	IDUA	0.0747	1.54	-4.85	1.52	0.129	0.427	3.28	3.36	Higher at M6
	Reexperience	Moderate	ENSG00000273759	-0.0812	-1.54	-4.84	-1.52	0.13	0.427	1.8	1.72	Higher at ED
	Reexperience	Moderate	EPG5	0.0525	1.54	-4.85	1.52	0.13	0.427	6.67	6.73	Higher at M6
	Reexperience	Moderate	LYN	-0.0974	-1.54	-4.85	-1.52	0.13	0.427	8.99	8.89	Higher at ED
	Reexperience	Moderate	TAF7	-0.13	-1.54	-4.85	-1.52	0.13	0.427	5.57	5.44	Higher at ED
	Reexperience	Moderate	LRP1	0.16	1.54	-4.85	1.52	0.13	0.428	7.09	7.25	Higher at M6
	Reexperience	Moderate	NIPAL2	0.072	1.54	-4.85	1.51	0.13	0.429	2.74	2.81	Higher at M6
	Reexperience	Moderate	CRYZL1	-0.0655	-1.54	-4.85	-1.51	0.13	0.429	3.38	3.31	Higher at ED
	Reexperience	Moderate	DMWD	0.0842	1.54	-4.85	1.51	0.13	0.429	4.26	4.34	Higher at M6
	Reexperience	Moderate	ENSG00000264112	-0.0677	-1.54	-4.85	-1.51	0.131	0.43	4.45	4.38	Higher at ED
	Reexperience	Moderate	EXT1	-0.0608	-1.54	-4.85	-1.51	0.131	0.43	4.31	4.25	Higher at ED
	Reexperience	Moderate	FKBP5	0.126	1.54	-4.85	1.51	0.131	0.43	6.93	7.06	Higher at M6
	Reexperience	Moderate	KGD4	-0.103	-1.54	-4.85	-1.51	0.131	0.43	1.9	1.8	Higher at ED
	Reexperience	Moderate	KLRC4	0.124	1.54	-4.85	1.51	0.131	0.43	4.3	4.44	Higher at M6
	Reexperience	Moderate	POLR2G	0.0593	1.54	-4.85	1.51	0.131	0.43	3.26	3.31	Higher at M6
	Reexperience	Moderate	SURF4	-0.0369	-1.54	-4.85	-1.51	0.131	0.43	6.11	6.08	Higher at ED
	Reexperience	Moderate	HMOX1	0.0934	1.54	-4.85	1.51	0.131	0.431	4.88	4.98	Higher at M6
	Reexperience	Moderate	BLVRB	0.213	1.53	-4.85	1.51	0.131	0.431	7.47	7.68	Higher at M6
	Reexperience	Moderate	BCL2L2	0.083	1.53	-4.85	1.51	0.131	0.431	2.6	2.68	Higher at M6
	Reexperience	Moderate	S100A9	-0.155	-1.53	-4.86	-1.51	0.131	0.431	9.66	9.52	Higher at ED
	Reexperience	Moderate	NDUFV3	0.0528	1.53	-4.86	1.51	0.131	0.431	4.89	4.95	Higher at M6
	Reexperience	Moderate	TUBA1B	0.071	1.53	-4.86	1.51	0.131	0.431	7.15	7.22	Higher at M6
	Reexperience	Moderate	TPST1	-0.147	-1.53	-4.86	-1.51	0.132	0.432	2.31	2.14	Higher at ED
	Reexperience	Moderate	TUBA1A	-0.106	-1.53	-4.86	-1.51	0.132	0.432	7.59	7.49	Higher at ED
	Reexperience	Moderate	WDR27	0.0712	1.53	-4.86	1.51	0.132	0.432	4.23	4.3	Higher at M6
	Reexperience	Moderate	XNDC1N	-0.0962	-1.53	-4.86	-1.51	0.132	0.432	3.31	3.21	Higher at ED
	Reexperience	Moderate	KYAT1	0.0892	1.53	-4.86	1.51	0.132	0.432	2.27	2.35	Higher at M6
	Reexperience	Moderate	TAP1	0.102	1.53	-4.86	1.51	0.132	0.432	7.08	7.19	Higher at M6
	Reexperience	Moderate	CTSA	0.0903	1.53	-4.86	1.51	0.132	0.432	6.57	6.66	Higher at M6
	Reexperience	Moderate	FERMT3	0.0712	1.53	-4.86	1.51	0.132	0.432	7.43	7.5	Higher at M6
	Reexperience	Moderate	RPL23AP7	0.106	1.53	-4.86	1.51	0.132	0.432	2.59	2.69	Higher at M6
	Reexperience	Moderate	STK38	0.0311	1.53	-4.86	1.51	0.132	0.432	7.26	7.29	Higher at M6
	Reexperience	Moderate	USP22	-0.0546	-1.53	-4.86	-1.51	0.132	0.432	6.8	6.75	Higher at ED
	Reexperience	Moderate	ANO9	0.103	1.53	-4.86	1.51	0.132	0.432	3.96	4.06	Higher at M6
	Reexperience	Moderate	ENSG00000271204	-0.0621	-1.53	-4.86	-1.51	0.132	0.432	4.97	4.91	Higher at ED
	Reexperience	Moderate	NBAS	0.0467	1.53	-4.86	1.51	0.132	0.432	5.64	5.69	Higher at M6
	Reexperience	Moderate	OAZ1	0.147	1.53	-4.86	1.51	0.132	0.432	9.84	9.99	Higher at M6
	Reexperience	Moderate	SIVA1	-0.0559	-1.53	-4.86	-1.51	0.132	0.432	3.79	3.74	Higher at ED
	Reexperience	Moderate	SNRPN	0.045	1.53	-4.86	1.51	0.132	0.432	5.06	5.1	Higher at M6
	Reexperience	Moderate	TDP2	-0.0703	-1.53	-4.86	-1.51	0.132	0.432	5.18	5.11	Higher at ED
	Reexperience	Moderate	KCNQ1	-0.0717	-1.53	-4.86	-1.5	0.132	0.433	5.3	5.22	Higher at ED
	Reexperience	Moderate	MT.ND4	0.196	1.53	-4.86	1.5	0.133	0.433	11.2	11.4	Higher at M6
	Reexperience	Moderate	POLR3H	-0.0635	-1.53	-4.86	-1.5	0.133	0.433	4.52	4.45	Higher at ED
	Reexperience	Moderate	SSU72	-0.04	-1.53	-4.86	-1.5	0.133	0.434	6.49	6.45	Higher at ED
	Reexperience	Moderate	DCTN1	0.0664	1.53	-4.86	1.5	0.133	0.434	6.6	6.67	Higher at M6
	Reexperience	Moderate	ENSG00000257524	0.112	1.53	-4.87	1.5	0.133	0.434	3.69	3.8	Higher at M6
	Reexperience	Moderate	MTND4P14	-0.119	-1.53	-4.87	-1.5	0.133	0.434	3.02	2.87	Higher at ED
	Reexperience	Moderate	ENSG00000255801	-0.133	-1.53	-4.87	-1.5	0.133	0.434	2.47	2.35	Higher at ED
	Reexperience	Moderate	ENSG00000280332	-0.118	-1.53	-4.86	-1.5	0.133	0.434	3.43	3.3	Higher at ED
	Reexperience	Moderate	FADS3	0.0907	1.53	-4.87	1.5	0.133	0.434	2.39	2.47	Higher at M6
	Reexperience	Moderate	KLF4	0.0875	1.53	-4.87	1.5	0.133	0.434	4.47	4.56	Higher at M6
	Reexperience	Moderate	MIR23AHG	-0.119	-1.53	-4.87	-1.5	0.133	0.434	7.18	7.06	Higher at ED
	Reexperience	Moderate	RILP	0.198	1.53	-4.87	1.5	0.133	0.434	5.18	5.38	Higher at M6
	Reexperience	Moderate	BLCAP	-0.0412	-1.53	-4.87	-1.5	0.133	0.434	5.78	5.74	Higher at ED
	Reexperience	Moderate	RHEB	0.056	1.53	-4.87	1.5	0.133	0.434	3.71	3.77	Higher at M6
	Reexperience	Moderate	SH2D1B	0.129	1.52	-4.87	1.5	0.134	0.435	3.33	3.44	Higher at M6
	Reexperience	Moderate	BAG6	0.152	1.52	-4.87	1.5	0.134	0.435	7.89	8.04	Higher at M6
	Reexperience	Moderate	SNHG20	-0.0517	-1.52	-4.87	-1.5	0.134	0.436	3.39	3.33	Higher at ED
	Reexperience	Moderate	ABHD8	0.0724	1.52	-4.87	1.5	0.134	0.436	3.07	3.14	Higher at M6
	Reexperience	Moderate	BANF1	0.0623	1.52	-4.87	1.5	0.134	0.436	4.23	4.29	Higher at M6
	Reexperience	Moderate	BTBD6	0.0589	1.52	-4.87	1.5	0.134	0.436	3.44	3.51	Higher at M6
	Reexperience	Moderate	CNN2	-0.0883	-1.52	-4.87	-1.5	0.134	0.436	8.77	8.68	Higher at ED
	Reexperience	Moderate	ENSG00000298310	-0.123	-1.52	-4.87	-1.5	0.134	0.436	3.15	3	Higher at ED
	Reexperience	Moderate	H2AZ1	-0.0706	-1.52	-4.87	-1.5	0.134	0.436	4.47	4.4	Higher at ED
	Reexperience	Moderate	LINC00173	-0.117	-1.52	-4.87	-1.5	0.134	0.436	3.11	2.98	Higher at ED
	Reexperience	Moderate	PGGT1B	-0.1	-1.52	-4.87	-1.5	0.134	0.436	5.57	5.47	Higher at ED
	Reexperience	Moderate	RAB3IL1	0.236	1.52	-4.87	1.5	0.134	0.436	3.08	3.34	Higher at M6
	Reexperience	Moderate	RBM12B	-0.0991	-1.51	-4.89	-1.5	0.134	0.436	6.03	5.93	Higher at ED
	Reexperience	Moderate	STX8	0.0616	1.52	-4.87	1.5	0.134	0.436	3.2	3.26	Higher at M6
	Reexperience	Moderate	TESMIN	-0.0867	-1.52	-4.87	-1.5	0.134	0.436	2.26	2.17	Higher at ED
	Reexperience	Moderate	DDX11L2	0.129	1.52	-4.87	1.5	0.134	0.436	2.43	2.58	Higher at M6
	Reexperience	Moderate	PCGF5	0.125	1.52	-4.87	1.5	0.134	0.436	7.15	7.29	Higher at M6
	Reexperience	Moderate	C19orf25	-0.0529	-1.52	-4.87	-1.5	0.135	0.436	4.68	4.63	Higher at ED
	Reexperience	Moderate	ENSG00000284977	-0.146	-1.52	-4.87	-1.5	0.135	0.436	3.03	2.91	Higher at ED
	Reexperience	Moderate	ENSG00000284428	-0.0761	-1.52	-4.88	-1.5	0.135	0.436	3.62	3.54	Higher at ED
	Reexperience	Moderate	RPS13	-0.0808	-1.52	-4.88	-1.5	0.135	0.436	5.98	5.9	Higher at ED
	Reexperience	Moderate	POLR1B	0.0527	1.52	-4.88	1.5	0.135	0.436	4.14	4.19	Higher at M6
	Reexperience	Moderate	STK11IP	0.0666	1.52	-4.88	1.5	0.135	0.436	3.46	3.52	Higher at M6
	Reexperience	Moderate	CCDC14	0.0793	1.52	-4.88	1.49	0.135	0.437	4.66	4.74	Higher at M6
	Reexperience	Moderate	NPL	-0.115	-1.52	-4.88	-1.49	0.135	0.437	5.68	5.56	Higher at ED
	Reexperience	Moderate	WDR18	0.0725	1.52	-4.88	1.49	0.135	0.437	2.77	2.85	Higher at M6
	Reexperience	Moderate	ZNF766	-0.092	-1.51	-4.89	-1.49	0.135	0.437	3.8	3.71	Higher at ED
	Reexperience	Moderate	ENSG00000269937	-0.0627	-1.52	-4.88	-1.49	0.135	0.437	3.8	3.74	Higher at ED
	Reexperience	Moderate	MPPE1	-0.0707	-1.52	-4.88	-1.49	0.135	0.437	5.69	5.62	Higher at ED
	Reexperience	Moderate	STUB1	0.0526	1.52	-4.88	1.49	0.135	0.437	5	5.05	Higher at M6
	Reexperience	Moderate	PFKFB2	0.0785	1.52	-4.88	1.49	0.135	0.437	3.63	3.71	Higher at M6
	Reexperience	Moderate	DPP3	0.0746	1.52	-4.88	1.49	0.136	0.437	3.25	3.33	Higher at M6
	Reexperience	Moderate	GPD2	0.0577	1.52	-4.88	1.49	0.136	0.437	4.13	4.18	Higher at M6
	Reexperience	Moderate	USP42	0.0492	1.52	-4.88	1.49	0.135	0.437	4.71	4.76	Higher at M6
	Reexperience	Moderate	VIPR1	0.0614	1.52	-4.88	1.49	0.136	0.437	4.2	4.26	Higher at M6
	Reexperience	Moderate	ZNF738	-0.115	-1.52	-4.88	-1.49	0.136	0.437	2.82	2.71	Higher at ED
	Reexperience	Moderate	CLSTN1	0.0898	1.52	-4.88	1.49	0.136	0.438	5.99	6.08	Higher at M6
	Reexperience	Moderate	SLX4	0.0739	1.52	-4.88	1.49	0.136	0.438	4.31	4.38	Higher at M6
	Reexperience	Moderate	DLG5	0.0977	1.52	-4.88	1.49	0.136	0.438	3.43	3.51	Higher at M6
	Reexperience	Moderate	JPT1	-0.0871	-1.52	-4.88	-1.49	0.136	0.438	5.33	5.24	Higher at ED
	Reexperience	Moderate	LIM2.AS1	0.149	1.52	-4.88	1.49	0.136	0.438	2.32	2.44	Higher at M6
	Reexperience	Moderate	PNN	-0.064	-1.5	-4.9	-1.49	0.136	0.438	6.29	6.23	Higher at ED
	Reexperience	Moderate	UBAC2	0.0359	1.52	-4.88	1.49	0.136	0.438	5.22	5.26	Higher at M6
	Reexperience	Moderate	DYNC1LI1	-0.0709	-1.51	-4.88	-1.49	0.136	0.438	5.31	5.24	Higher at ED
	Reexperience	Moderate	DISP1	0.0752	1.51	-4.88	1.49	0.136	0.438	2.69	2.77	Higher at M6
	Reexperience	Moderate	LINC01128	0.0518	1.51	-4.88	1.49	0.136	0.438	4.77	4.82	Higher at M6
	Reexperience	Moderate	ZNF653	0.108	1.51	-4.89	1.49	0.136	0.439	2.94	3.04	Higher at M6
	Reexperience	Moderate	ATF7	0.0631	1.51	-4.88	1.49	0.137	0.439	5.8	5.87	Higher at M6
	Reexperience	Moderate	BCLAF3	-0.0609	-1.51	-4.88	-1.49	0.137	0.439	4.4	4.33	Higher at ED
	Reexperience	Moderate	PARL	-0.0692	-1.51	-4.88	-1.49	0.137	0.439	3.09	3.02	Higher at ED
	Reexperience	Moderate	SERF2	0.134	1.51	-4.88	1.49	0.137	0.439	8.3	8.44	Higher at M6
	Reexperience	Moderate	AHCTF1P1	-0.125	-1.51	-4.89	-1.49	0.137	0.439	1.73	1.6	Higher at ED
	Reexperience	Moderate	CCDC183.AS1	-0.0933	-1.51	-4.89	-1.49	0.137	0.439	2.14	2.04	Higher at ED
	Reexperience	Moderate	ENSG00000288887	-0.0862	-1.51	-4.89	-1.49	0.137	0.439	3.26	3.17	Higher at ED
	Reexperience	Moderate	ENSG00000291201	-0.0853	-1.51	-4.89	-1.49	0.137	0.439	5.86	5.78	Higher at ED
	Reexperience	Moderate	PIM3	-0.0894	-1.51	-4.89	-1.49	0.137	0.439	6.05	5.96	Higher at ED
	Reexperience	Moderate	PRPF8	0.0761	1.51	-4.89	1.49	0.137	0.439	7.76	7.84	Higher at M6
	Reexperience	Moderate	SDHAF1	0.087	1.51	-4.89	1.49	0.137	0.439	2.68	2.77	Higher at M6
	Reexperience	Moderate	SERBP1	0.0514	1.51	-4.89	1.49	0.137	0.439	7.21	7.27	Higher at M6
	Reexperience	Moderate	TRIM16	0.0806	1.51	-4.89	1.49	0.137	0.439	2.31	2.4	Higher at M6
	Reexperience	Moderate	UBXN11	0.0541	1.51	-4.89	1.49	0.137	0.439	5.45	5.5	Higher at M6
	Reexperience	Moderate	ZNF626	-0.127	-1.51	-4.89	-1.49	0.137	0.439	2.64	2.53	Higher at ED
	Reexperience	Moderate	ENSG00000310431	0.117	1.51	-4.89	1.49	0.137	0.439	1.61	1.73	Higher at M6
	Reexperience	Moderate	AGK	0.068	1.51	-4.89	1.49	0.137	0.439	4.04	4.11	Higher at M6
	Reexperience	Moderate	ANAPC1	0.047	1.51	-4.89	1.48	0.138	0.44	5.15	5.2	Higher at M6
	Reexperience	Moderate	BIN1	0.0642	1.51	-4.89	1.48	0.138	0.44	5.94	6.01	Higher at M6
	Reexperience	Moderate	EOLA1	-0.0464	-1.51	-4.89	-1.48	0.138	0.44	3.43	3.39	Higher at ED
	Reexperience	Moderate	SMARCD3	-0.0867	-1.51	-4.89	-1.49	0.137	0.44	3.58	3.5	Higher at ED
	Reexperience	Moderate	SNHG31	-0.107	-1.51	-4.89	-1.48	0.138	0.44	3.7	3.59	Higher at ED
	Reexperience	Moderate	WASHC3	-0.0891	-1.51	-4.89	-1.49	0.138	0.44	2.82	2.73	Higher at ED
	Reexperience	Moderate	ZNF623	-0.0466	-1.51	-4.89	-1.49	0.137	0.44	4.84	4.8	Higher at ED
	Reexperience	Moderate	ENSG00000291159	-0.0564	-1.51	-4.89	-1.48	0.138	0.44	5.29	5.24	Higher at ED
	Reexperience	Moderate	ENSG00000310471	-0.108	-1.51	-4.89	-1.48	0.138	0.44	3.93	3.82	Higher at ED
	Reexperience	Moderate	FAM174C	0.0701	1.51	-4.89	1.48	0.138	0.44	3.7	3.77	Higher at M6
	Reexperience	Moderate	HIF1A	-0.0689	-1.51	-4.89	-1.48	0.138	0.44	6.87	6.8	Higher at ED
	Reexperience	Moderate	KLHL6	0.058	1.51	-4.89	1.48	0.138	0.44	6.23	6.29	Higher at M6
	Reexperience	Moderate	MEGF6	-0.0947	-1.51	-4.89	-1.48	0.138	0.44	5.01	4.91	Higher at ED
	Reexperience	Moderate	MSL1	-0.0865	-1.51	-4.89	-1.48	0.138	0.44	7.65	7.57	Higher at ED
	Reexperience	Moderate	RBM17	0.0466	1.51	-4.89	1.48	0.138	0.44	5.15	5.19	Higher at M6
	Reexperience	Moderate	RGS10	0.117	1.51	-4.89	1.48	0.138	0.44	5.1	5.21	Higher at M6
	Reexperience	Moderate	SGTB	-0.0727	-1.51	-4.89	-1.48	0.138	0.44	4.72	4.65	Higher at ED
	Reexperience	Moderate	TST	-0.0888	-1.51	-4.89	-1.48	0.138	0.44	2.91	2.81	Higher at ED
	Reexperience	Moderate	TUBB2A	0.234	1.51	-4.89	1.48	0.138	0.44	5.65	5.9	Higher at M6
	Reexperience	Moderate	KDM7A.DT	0.198	1.51	-4.89	1.48	0.138	0.44	4.05	4.24	Higher at M6
	Reexperience	Moderate	MAGED1	0.0693	1.51	-4.89	1.48	0.138	0.44	3.43	3.5	Higher at M6
	Reexperience	Moderate	PTCD2	-0.0764	-1.51	-4.89	-1.48	0.138	0.44	3.58	3.5	Higher at ED
	Reexperience	Moderate	APBA3	0.063	1.51	-4.89	1.48	0.138	0.44	4.65	4.71	Higher at M6
	Reexperience	Moderate	HTRA2	0.0521	1.51	-4.89	1.48	0.138	0.44	3.79	3.84	Higher at M6
	Reexperience	Moderate	AK5	0.0883	1.51	-4.89	1.48	0.138	0.44	2.62	2.72	Higher at M6
	Reexperience	Moderate	TMEM33	-0.0539	-1.51	-4.9	-1.48	0.139	0.44	6.29	6.24	Higher at ED
	Reexperience	Moderate	RPS28	-0.0768	-1.5	-4.9	-1.48	0.139	0.441	8.24	8.16	Higher at ED
	Reexperience	Moderate	TRIM38	-0.0431	-1.5	-4.9	-1.48	0.139	0.441	7.23	7.19	Higher at ED
	Reexperience	Moderate	SP100	-0.0502	-1.5	-4.9	-1.48	0.139	0.441	7.63	7.58	Higher at ED
	Reexperience	Moderate	DCAF13	-0.0966	-1.5	-4.9	-1.48	0.139	0.441	3.61	3.52	Higher at ED
	Reexperience	Moderate	C4orf3	-0.0896	-1.5	-4.9	-1.48	0.139	0.441	5.65	5.56	Higher at ED
	Reexperience	Moderate	GRAMD1A	-0.08	-1.5	-4.9	-1.48	0.139	0.441	6.81	6.73	Higher at ED
	Reexperience	Moderate	MPZ	-0.0877	-1.5	-4.9	-1.48	0.139	0.441	3.1	3.01	Higher at ED
	Reexperience	Moderate	ZNF677	-0.0817	-1.5	-4.9	-1.48	0.139	0.441	2.25	2.16	Higher at ED
	Reexperience	Moderate	METTL13	0.0513	1.5	-4.9	1.48	0.139	0.442	3.86	3.91	Higher at M6
	Reexperience	Moderate	IL15	0.0811	1.5	-4.9	1.48	0.139	0.442	2.91	2.99	Higher at M6
	Reexperience	Moderate	LOXL3	0.101	1.5	-4.9	1.48	0.14	0.442	2.16	2.27	Higher at M6
	Reexperience	Moderate	MRPS26	0.0852	1.5	-4.9	1.48	0.14	0.443	2.75	2.83	Higher at M6
	Reexperience	Moderate	TCF12	0.0387	1.5	-4.9	1.48	0.14	0.443	5.49	5.53	Higher at M6
	Reexperience	Moderate	HOXB2	0.0658	1.5	-4.9	1.48	0.14	0.443	2.16	2.23	Higher at M6
	Reexperience	Moderate	FHDC1	0.154	1.5	-4.91	1.48	0.14	0.444	2.36	2.48	Higher at M6
	Reexperience	Moderate	GOLGA8B	0.0688	1.5	-4.9	1.48	0.14	0.444	6.5	6.57	Higher at M6
	Reexperience	Moderate	GASK1B.AS1	-0.112	-1.5	-4.9	-1.47	0.14	0.444	3	2.88	Higher at ED
	Reexperience	Moderate	ZNF280D	-0.116	-1.49	-4.92	-1.47	0.14	0.444	4.62	4.51	Higher at ED
	Reexperience	Moderate	BANK1	-0.0905	-1.5	-4.91	-1.47	0.141	0.445	5.38	5.29	Higher at ED
	Reexperience	Moderate	KYAT3	-0.062	-1.5	-4.91	-1.47	0.141	0.445	3.39	3.32	Higher at ED
	Reexperience	Moderate	SERINC1	-0.112	-1.5	-4.91	-1.47	0.141	0.445	6.52	6.42	Higher at ED
	Reexperience	Moderate	CFDP1	-0.0822	-1.5	-4.91	-1.47	0.141	0.445	3.84	3.75	Higher at ED
	Reexperience	Moderate	RPUSD2	-0.0761	-1.5	-4.91	-1.47	0.141	0.445	2.67	2.6	Higher at ED
	Reexperience	Moderate	GTF2H2	-0.0751	-1.5	-4.91	-1.47	0.141	0.445	3.04	2.95	Higher at ED
	Reexperience	Moderate	MAP2K1	0.0425	1.5	-4.91	1.47	0.141	0.445	5.57	5.62	Higher at M6
	Reexperience	Moderate	ACSS1	0.0573	1.5	-4.91	1.47	0.141	0.445	5.43	5.49	Higher at M6
	Reexperience	Moderate	ACAP3	0.0774	1.5	-4.91	1.47	0.141	0.446	4.73	4.8	Higher at M6
	Reexperience	Moderate	ADAP1	-0.064	-1.49	-4.91	-1.47	0.141	0.446	5.14	5.07	Higher at ED
	Reexperience	Moderate	CEROX1	0.133	1.49	-4.91	1.47	0.141	0.446	1.82	1.91	Higher at M6
	Reexperience	Moderate	HLA.DOA	-0.0727	-1.5	-4.91	-1.47	0.141	0.446	4.46	4.37	Higher at ED
	Reexperience	Moderate	PREX1	-0.108	-1.49	-4.91	-1.47	0.141	0.446	9.39	9.29	Higher at ED
	Reexperience	Moderate	DCP2	-0.0811	-1.49	-4.91	-1.47	0.141	0.446	7.25	7.17	Higher at ED
	Reexperience	Moderate	CLCF1	0.0831	1.49	-4.91	1.47	0.142	0.446	2.19	2.27	Higher at M6
	Reexperience	Moderate	DNAJC27	-0.0683	-1.49	-4.91	-1.47	0.141	0.446	2.63	2.56	Higher at ED
	Reexperience	Moderate	GORAB	-0.0946	-1.49	-4.91	-1.47	0.141	0.446	3.66	3.57	Higher at ED
	Reexperience	Moderate	PCBP4	0.104	1.49	-4.91	1.47	0.141	0.446	2.2	2.31	Higher at M6
	Reexperience	Moderate	EML3	0.0752	1.49	-4.91	1.47	0.142	0.446	5.24	5.31	Higher at M6
	Reexperience	Moderate	ATP11A	-0.0679	-1.49	-4.91	-1.47	0.142	0.446	7.54	7.47	Higher at ED
	Reexperience	Moderate	TRMT10C	-0.149	-1.49	-4.91	-1.47	0.142	0.446	2.49	2.34	Higher at ED
	Reexperience	Moderate	UBAP2	0.0894	1.49	-4.91	1.47	0.142	0.446	5.26	5.35	Higher at M6
	Reexperience	Moderate	PAXIP1	0.0554	1.49	-4.91	1.47	0.142	0.446	4.09	4.15	Higher at M6
	Reexperience	Moderate	IL1R2	-0.144	-1.49	-4.91	-1.47	0.142	0.447	4.76	4.61	Higher at ED
	Reexperience	Moderate	BTBD6P1	0.101	1.49	-4.91	1.47	0.142	0.447	1.97	2.05	Higher at M6
	Reexperience	Moderate	FNBP4	0.0451	1.49	-4.91	1.47	0.142	0.447	6.72	6.77	Higher at M6
	Reexperience	Moderate	GOLGB1	-0.0589	-1.49	-4.91	-1.47	0.142	0.447	7.11	7.06	Higher at ED
	Reexperience	Moderate	KHDC4	0.0356	1.49	-4.91	1.47	0.142	0.447	5.09	5.13	Higher at M6
	Reexperience	Moderate	LINC02972	0.274	1.49	-4.91	1.47	0.142	0.447	6.84	7.14	Higher at M6
	Reexperience	Moderate	EFCAB12	-0.122	-1.49	-4.92	-1.47	0.142	0.447	1.87	1.75	Higher at ED
	Reexperience	Moderate	ZNF678	-0.146	-1.48	-4.93	-1.47	0.142	0.447	3.37	3.23	Higher at ED
	Reexperience	Moderate	ZNF737	-0.125	-1.49	-4.92	-1.47	0.142	0.447	4.79	4.67	Higher at ED
	Reexperience	Moderate	ACTR3	-0.0568	-1.49	-4.92	-1.47	0.143	0.448	8.22	8.16	Higher at ED
	Reexperience	Moderate	AMOT	0.0989	1.49	-4.92	1.47	0.143	0.448	2.12	2.22	Higher at M6
	Reexperience	Moderate	ECHDC1	-0.108	-1.49	-4.92	-1.47	0.143	0.448	4.18	4.07	Higher at ED
	Reexperience	Moderate	EIF4EBP1	0.093	1.49	-4.92	1.47	0.143	0.448	2.53	2.63	Higher at M6
	Reexperience	Moderate	BRCA1	-0.0823	-1.49	-4.92	-1.46	0.143	0.449	3.34	3.26	Higher at ED
	Reexperience	Moderate	SCMH1	0.0589	1.49	-4.92	1.46	0.143	0.449	3.62	3.67	Higher at M6
	Reexperience	Moderate	ENSG00000285999	0.0915	1.49	-4.92	1.46	0.143	0.449	1.95	2.04	Higher at M6
	Reexperience	Moderate	SLC22A4	-0.149	-1.49	-4.92	-1.46	0.143	0.449	3.97	3.8	Higher at ED
	Reexperience	Moderate	DNPH1	0.0857	1.49	-4.92	1.46	0.144	0.45	1.66	1.74	Higher at M6
	Reexperience	Moderate	RIN3	-0.0752	-1.49	-4.92	-1.46	0.144	0.45	8.06	7.99	Higher at ED
	Reexperience	Moderate	KLF2	-0.0663	-1.49	-4.92	-1.46	0.144	0.45	9.28	9.21	Higher at ED
	Reexperience	Moderate	SMPD4BP	0.0591	1.48	-4.92	1.46	0.144	0.45	4.08	4.14	Higher at M6
	Reexperience	Moderate	ADAT3	0.103	1.48	-4.92	1.46	0.144	0.45	1.88	1.98	Higher at M6
	Reexperience	Moderate	PLXNA1	0.0911	1.48	-4.93	1.46	0.144	0.451	3.43	3.52	Higher at M6
	Reexperience	Moderate	POLL	0.134	1.48	-4.92	1.46	0.144	0.451	5.35	5.49	Higher at M6
	Reexperience	Moderate	ANKRD54	0.0621	1.48	-4.93	1.46	0.144	0.451	3.08	3.15	Higher at M6
	Reexperience	Moderate	UBL5	0.0779	1.48	-4.93	1.46	0.144	0.451	2.94	3.02	Higher at M6
	Reexperience	Moderate	CD27.AS1	0.0876	1.48	-4.93	1.46	0.144	0.451	1.9	1.99	Higher at M6
	Reexperience	Moderate	ENSG00000283189	0.111	1.48	-4.93	1.46	0.145	0.452	2.61	2.71	Higher at M6
	Reexperience	Moderate	SLC31A1	0.0641	1.48	-4.93	1.46	0.145	0.452	3.99	4.05	Higher at M6
	Reexperience	Moderate	SIGLEC10	0.0933	1.48	-4.93	1.46	0.145	0.452	6.42	6.51	Higher at M6
	Reexperience	Moderate	PISD	-0.0957	-1.48	-4.93	-1.46	0.145	0.452	6.23	6.14	Higher at ED
	Reexperience	Moderate	DMAP1	0.0517	1.48	-4.93	1.46	0.145	0.452	4.7	4.75	Higher at M6
	Reexperience	Moderate	ESCO1	-0.178	-1.47	-4.94	-1.46	0.145	0.452	4.43	4.25	Higher at ED
	Reexperience	Moderate	FBXL16	-0.0777	-1.48	-4.93	-1.46	0.145	0.452	3.58	3.48	Higher at ED
	Reexperience	Moderate	CASS4	-0.0889	-1.48	-4.93	-1.46	0.145	0.452	5.99	5.91	Higher at ED
	Reexperience	Moderate	YTHDC1	-0.0435	-1.48	-4.93	-1.46	0.145	0.452	6.33	6.29	Higher at ED
	Reexperience	Moderate	ENSG00000290385	-0.14	-1.48	-4.93	-1.46	0.145	0.452	5.31	5.17	Higher at ED
	Reexperience	Moderate	IL27RA	0.0516	1.48	-4.93	1.46	0.145	0.452	5.24	5.29	Higher at M6
	Reexperience	Moderate	PTTG1IP	-0.0567	-1.48	-4.93	-1.46	0.145	0.452	6.72	6.66	Higher at ED
	Reexperience	Moderate	ENSG00000273691	-0.0945	-1.48	-4.93	-1.46	0.145	0.452	3.06	2.97	Higher at ED
	Reexperience	Moderate	S1PR2	-0.0751	-1.48	-4.93	-1.46	0.145	0.452	2.48	2.4	Higher at ED
	Reexperience	Moderate	FMNL3	0.0634	1.48	-4.93	1.46	0.145	0.452	6.02	6.08	Higher at M6
	Reexperience	Moderate	FMR1	-0.0496	-1.48	-4.93	-1.46	0.145	0.452	5.92	5.87	Higher at ED
	Reexperience	Moderate	JAML	-0.0754	-1.48	-4.93	-1.46	0.145	0.452	9.18	9.1	Higher at ED
	Reexperience	Moderate	MAP3K13	-0.0849	-1.48	-4.93	-1.46	0.145	0.452	2.11	2.03	Higher at ED
	Reexperience	Moderate	MCM2	0.0777	1.48	-4.93	1.46	0.145	0.452	2.87	2.94	Higher at M6
	Reexperience	Moderate	CBR1	0.0883	1.48	-4.93	1.46	0.146	0.452	3.31	3.39	Higher at M6
	Reexperience	Moderate	MATCAP1	0.0992	1.48	-4.93	1.46	0.146	0.452	1.97	2.07	Higher at M6
	Reexperience	Moderate	MAX	0.0596	1.48	-4.93	1.46	0.146	0.452	6.93	6.99	Higher at M6
	Reexperience	Moderate	NT5C	0.0595	1.48	-4.93	1.46	0.145	0.452	3.32	3.37	Higher at M6
	Reexperience	Moderate	PHLPP1	-0.0782	-1.48	-4.93	-1.46	0.146	0.452	3.85	3.77	Higher at ED
	Reexperience	Moderate	PLEKHO2	-0.0881	-1.48	-4.93	-1.46	0.146	0.452	7.24	7.15	Higher at ED
	Reexperience	Moderate	PSMC6	-0.101	-1.48	-4.93	-1.45	0.146	0.453	3.98	3.88	Higher at ED
	Reexperience	Moderate	HERC2	0.0712	1.48	-4.94	1.45	0.146	0.454	5.92	5.99	Higher at M6
	Reexperience	Moderate	SLC7A7	0.0634	1.48	-4.94	1.45	0.146	0.454	5.55	5.61	Higher at M6
	Reexperience	Moderate	SOCS5	-0.0737	-1.48	-4.94	-1.45	0.146	0.454	3.9	3.83	Higher at ED
	Reexperience	Moderate	TRIR	0.0505	1.48	-4.94	1.45	0.146	0.454	6.24	6.29	Higher at M6
	Reexperience	Moderate	ZFPL1	0.0588	1.48	-4.94	1.45	0.146	0.454	3.57	3.63	Higher at M6
	Reexperience	Moderate	RALGPS2	-0.0904	-1.48	-4.94	-1.45	0.146	0.454	5.5	5.41	Higher at ED
	Reexperience	Moderate	ACCS	0.0695	1.47	-4.94	1.45	0.147	0.454	3.22	3.3	Higher at M6
	Reexperience	Moderate	ACSF3	-0.0634	-1.47	-4.94	-1.45	0.147	0.454	6.27	6.21	Higher at ED
	Reexperience	Moderate	APPAT	-0.122	-1.47	-4.94	-1.45	0.147	0.454	4.24	4.11	Higher at ED
	Reexperience	Moderate	ARPC2	-0.0543	-1.47	-4.94	-1.45	0.147	0.454	8.04	7.99	Higher at ED
	Reexperience	Moderate	CPM	0.0868	1.47	-4.94	1.45	0.147	0.454	2.19	2.28	Higher at M6
	Reexperience	Moderate	DHDDS.AS1	-0.063	-1.47	-4.94	-1.45	0.147	0.454	2.62	2.56	Higher at ED
	Reexperience	Moderate	ENSG00000262049	-0.0758	-1.48	-4.94	-1.45	0.146	0.454	2.48	2.4	Higher at ED
	Reexperience	Moderate	ENSG00000280206	-0.0816	-1.47	-4.94	-1.45	0.147	0.454	3.31	3.23	Higher at ED
	Reexperience	Moderate	ERCC6	-0.0387	-1.47	-4.94	-1.45	0.147	0.454	5.45	5.41	Higher at ED
	Reexperience	Moderate	ILKAP	0.0522	1.47	-4.94	1.45	0.147	0.454	3.61	3.66	Higher at M6
	Reexperience	Moderate	ITGAV	0.0605	1.48	-4.94	1.45	0.146	0.454	3.96	4.01	Higher at M6
	Reexperience	Moderate	LINC01882	0.102	1.47	-4.94	1.45	0.147	0.454	1.88	1.96	Higher at M6
	Reexperience	Moderate	LINC02631	-0.114	-1.47	-4.94	-1.45	0.147	0.454	1.85	1.73	Higher at ED
	Reexperience	Moderate	PPIP5K1	0.0872	1.47	-4.94	1.45	0.147	0.454	3.4	3.49	Higher at M6
	Reexperience	Moderate	PPP3R1	0.107	1.47	-4.94	1.45	0.147	0.454	7.06	7.17	Higher at M6
	Reexperience	Moderate	SERINC3	-0.0497	-1.47	-4.94	-1.45	0.147	0.454	7.04	6.99	Higher at ED
	Reexperience	Moderate	SETBP1	0.0605	1.47	-4.94	1.45	0.147	0.454	4.86	4.91	Higher at M6
	Reexperience	Moderate	VAPB	-0.0392	-1.47	-4.94	-1.45	0.147	0.454	5.27	5.23	Higher at ED
	Reexperience	Moderate	CCAR2	0.0576	1.47	-4.94	1.45	0.147	0.454	5.79	5.85	Higher at M6
	Reexperience	Moderate	ATP5MC1	0.0751	1.47	-4.94	1.45	0.147	0.454	2.11	2.19	Higher at M6
	Reexperience	Moderate	ENSG00000272918	-0.0856	-1.47	-4.94	-1.45	0.147	0.454	2.59	2.5	Higher at ED
	Reexperience	Moderate	SERTAD3	-0.075	-1.47	-4.94	-1.45	0.147	0.454	3.59	3.51	Higher at ED
	Reexperience	Moderate	ZBTB44	0.0539	1.47	-4.94	1.45	0.147	0.454	6.47	6.52	Higher at M6
	Reexperience	Moderate	AMZ2	0.0422	1.47	-4.94	1.45	0.147	0.454	4.5	4.54	Higher at M6
	Reexperience	Moderate	AJM1	0.0885	1.47	-4.94	1.45	0.147	0.454	3.52	3.61	Higher at M6
	Reexperience	Moderate	SPIB	-0.0852	-1.47	-4.94	-1.45	0.148	0.454	4.36	4.27	Higher at ED
	Reexperience	Moderate	SRF	-0.07	-1.47	-4.94	-1.45	0.148	0.454	5.69	5.62	Higher at ED
	Reexperience	Moderate	TAOK2	0.0708	1.47	-4.94	1.45	0.148	0.454	5.47	5.54	Higher at M6
	Reexperience	Moderate	RPH3A	-0.128	-1.47	-4.94	-1.45	0.148	0.455	3.22	3.08	Higher at ED
	Reexperience	Moderate	ENSG00000289691	-0.116	-1.47	-4.94	-1.45	0.148	0.455	3.41	3.3	Higher at ED
	Reexperience	Moderate	ELOC	-0.0674	-1.47	-4.94	-1.45	0.148	0.455	3.58	3.51	Higher at ED
	Reexperience	Moderate	PNKD	0.0887	1.47	-4.94	1.45	0.148	0.455	4.45	4.54	Higher at M6
	Reexperience	Moderate	SHISA4	0.202	1.47	-4.94	1.45	0.148	0.455	3.33	3.56	Higher at M6
	Reexperience	Moderate	SNAI3.AS1	-0.0769	-1.47	-4.94	-1.45	0.148	0.455	3.69	3.61	Higher at ED
	Reexperience	Moderate	CUL9	0.071	1.47	-4.94	1.45	0.148	0.455	5.22	5.29	Higher at M6
	Reexperience	Moderate	ENSG00000283761	-0.115	-1.47	-4.94	-1.45	0.148	0.455	2.07	1.96	Higher at ED
	Reexperience	Moderate	ENSG00000289050	-0.0972	-1.47	-4.94	-1.45	0.148	0.455	1.93	1.83	Higher at ED
	Reexperience	Moderate	EIF2S3	-0.0404	-1.47	-4.95	-1.45	0.148	0.455	7.31	7.27	Higher at ED
	Reexperience	Moderate	XRCC6	0.0421	1.47	-4.95	1.45	0.148	0.455	6.28	6.33	Higher at M6
	Reexperience	Moderate	JMJD4	-0.0654	-1.47	-4.95	-1.45	0.148	0.455	4.03	3.96	Higher at ED
	Reexperience	Moderate	CD84	0.0542	1.47	-4.95	1.45	0.148	0.455	6.4	6.45	Higher at M6
	Reexperience	Moderate	CLEC16A	0.0535	1.47	-4.95	1.44	0.149	0.456	6.14	6.19	Higher at M6
	Reexperience	Moderate	DUSP23	0.077	1.47	-4.95	1.44	0.149	0.457	2.21	2.28	Higher at M6
	Reexperience	Moderate	MAP2K3	0.175	1.47	-4.95	1.44	0.149	0.457	7.99	8.16	Higher at M6
	Reexperience	Moderate	NR3C1	-0.0537	-1.47	-4.95	-1.44	0.149	0.457	7.05	7	Higher at ED
	Reexperience	Moderate	TXNDC12	-0.0676	-1.47	-4.95	-1.44	0.149	0.457	4.54	4.47	Higher at ED
	Reexperience	Moderate	IL6ST	0.076	1.46	-4.95	1.44	0.149	0.457	6.68	6.76	Higher at M6
	Reexperience	Moderate	MAP3K10	0.0807	1.46	-4.95	1.44	0.149	0.457	3.33	3.4	Higher at M6
	Reexperience	Moderate	CDK7	-0.0806	-1.46	-4.95	-1.44	0.149	0.457	2.36	2.28	Higher at ED
	Reexperience	Moderate	CDC42EP3.AS1	-0.0563	-1.46	-4.95	-1.44	0.149	0.458	3.59	3.53	Higher at ED
	Reexperience	Moderate	PFKL	0.0624	1.46	-4.95	1.44	0.15	0.458	6.32	6.38	Higher at M6
	Reexperience	Moderate	MFSD14CP	-0.0517	-1.46	-4.95	-1.44	0.15	0.458	6.08	6.03	Higher at ED
	Reexperience	Moderate	TTC33	0.122	1.46	-4.95	1.44	0.15	0.458	3.11	3.23	Higher at M6
	Reexperience	Moderate	ANTXR2	-0.0718	-1.46	-4.95	-1.44	0.15	0.458	6.73	6.66	Higher at ED
	Reexperience	Moderate	CSRNP1	-0.109	-1.46	-4.96	-1.44	0.15	0.459	5.14	5.03	Higher at ED
	Reexperience	Moderate	KAT5	-0.0436	-1.46	-4.95	-1.44	0.15	0.459	4.55	4.51	Higher at ED
	Reexperience	Moderate	MCF2L2	-0.0764	-1.46	-4.96	-1.44	0.15	0.459	2.83	2.75	Higher at ED
	Reexperience	Moderate	CDKAL1	-0.0571	-1.46	-4.96	-1.44	0.15	0.46	4.15	4.1	Higher at ED
	Reexperience	Moderate	DDX21	0.0579	1.46	-4.96	1.44	0.15	0.46	5.98	6.04	Higher at M6
	Reexperience	Moderate	ZNF90	-0.109	-1.46	-4.95	-1.44	0.151	0.46	1.78	1.67	Higher at ED
	Reexperience	Moderate	CDK4	0.0563	1.46	-4.96	1.44	0.151	0.46	3.44	3.5	Higher at M6
	Reexperience	Moderate	CZIB	0.0434	1.46	-4.96	1.44	0.151	0.46	3.91	3.96	Higher at M6
	Reexperience	Moderate	GUCD1	0.169	1.46	-4.96	1.44	0.151	0.46	7.77	7.94	Higher at M6
	Reexperience	Moderate	SNAP29	0.0389	1.46	-4.96	1.44	0.151	0.46	5.21	5.25	Higher at M6
	Reexperience	Moderate	NIBAN1	-0.119	-1.46	-4.96	-1.44	0.151	0.461	9.26	9.14	Higher at ED
	Reexperience	Moderate	CCNH	-0.0664	-1.46	-4.96	-1.44	0.151	0.461	5.61	5.55	Higher at ED
	Reexperience	Moderate	AGAP4	0.0558	1.46	-4.96	1.43	0.151	0.461	3.63	3.68	Higher at M6
	Reexperience	Moderate	ATP5MK	0.112	1.46	-4.96	1.43	0.151	0.461	1.72	1.83	Higher at M6
	Reexperience	Moderate	CDHR3	0.105	1.46	-4.96	1.43	0.151	0.461	1.98	2.07	Higher at M6
	Reexperience	Moderate	CDK5RAP2	0.0485	1.46	-4.96	1.43	0.151	0.461	6.42	6.47	Higher at M6
	Reexperience	Moderate	ENSG00000244459	-0.0672	-1.46	-4.96	-1.43	0.151	0.461	2.14	2.07	Higher at ED
	Reexperience	Moderate	FUBP1	0.0448	1.46	-4.96	1.43	0.151	0.461	6.31	6.36	Higher at M6
	Reexperience	Moderate	NAPB	0.0594	1.46	-4.96	1.43	0.151	0.461	3.6	3.66	Higher at M6
	Reexperience	Moderate	TTC12	-0.0596	-1.46	-4.96	-1.43	0.152	0.461	3.31	3.24	Higher at ED
	Reexperience	Moderate	IFFO1	0.0573	1.46	-4.96	1.43	0.152	0.462	5.21	5.27	Higher at M6
	Reexperience	Moderate	ZNF846	-0.0842	-1.46	-4.96	-1.43	0.152	0.462	2.46	2.38	Higher at ED
	Reexperience	Moderate	THG1L	-0.0864	-1.46	-4.96	-1.43	0.152	0.462	2.32	2.22	Higher at ED
	Reexperience	Moderate	HEATR1	0.0504	1.45	-4.96	1.43	0.152	0.463	5.12	5.17	Higher at M6
	Reexperience	Moderate	LEMD2	-0.047	-1.45	-4.96	-1.43	0.152	0.463	5.67	5.62	Higher at ED
	Reexperience	Moderate	ENSG00000294008	0.0817	1.45	-4.96	1.43	0.152	0.463	1.92	2.01	Higher at M6
	Reexperience	Moderate	BCL7B	0.0499	1.45	-4.97	1.43	0.153	0.463	4.54	4.59	Higher at M6
	Reexperience	Moderate	CAPN15	0.0926	1.45	-4.97	1.43	0.152	0.463	5.76	5.85	Higher at M6
	Reexperience	Moderate	CNST	0.0502	1.45	-4.97	1.43	0.152	0.463	5.64	5.69	Higher at M6
	Reexperience	Moderate	DPH7	0.0594	1.45	-4.97	1.43	0.152	0.463	3.61	3.67	Higher at M6
	Reexperience	Moderate	ENO2	0.0645	1.45	-4.97	1.43	0.152	0.463	3.93	3.99	Higher at M6
	Reexperience	Moderate	ENSG00000274021	-0.0843	-1.46	-4.96	-1.43	0.152	0.463	2.15	2.07	Higher at ED
	Reexperience	Moderate	FCHSD1	0.0628	1.45	-4.97	1.43	0.153	0.463	5.39	5.45	Higher at M6
	Reexperience	Moderate	IL18R1	-0.105	-1.45	-4.97	-1.43	0.153	0.463	4.06	3.95	Higher at ED
	Reexperience	Moderate	LINC00494	-0.0936	-1.45	-4.97	-1.43	0.153	0.463	1.96	1.84	Higher at ED
	Reexperience	Moderate	MDM1	0.0606	1.45	-4.97	1.43	0.153	0.463	3.59	3.65	Higher at M6
	Reexperience	Moderate	NRDC	-0.0615	-1.45	-4.97	-1.43	0.153	0.463	6.85	6.79	Higher at ED
	Reexperience	Moderate	QKI	-0.0625	-1.45	-4.97	-1.43	0.153	0.463	7.44	7.38	Higher at ED
	Reexperience	Moderate	RASA3	0.0669	1.45	-4.97	1.43	0.153	0.463	7.21	7.28	Higher at M6
	Reexperience	Moderate	REPS2	-0.118	-1.45	-4.97	-1.43	0.152	0.463	5.66	5.54	Higher at ED
	Reexperience	Moderate	SLC8A1	-0.0845	-1.45	-4.97	-1.43	0.153	0.463	6.08	6	Higher at ED
	Reexperience	Moderate	PIK3CB	-0.0503	-1.45	-4.97	-1.43	0.153	0.463	5.38	5.33	Higher at ED
	Reexperience	Moderate	ENSG00000225411	-0.11	-1.45	-4.97	-1.43	0.153	0.463	2.23	2.1	Higher at ED
	Reexperience	Moderate	XPA	-0.103	-1.45	-4.97	-1.43	0.153	0.463	3.12	3.01	Higher at ED
	Reexperience	Moderate	SAMD1	0.0653	1.45	-4.97	1.43	0.153	0.463	4.12	4.18	Higher at M6
	Reexperience	Moderate	NAA16	0.0565	1.45	-4.97	1.43	0.153	0.463	4.29	4.34	Higher at M6
	Reexperience	Moderate	ATP13A1	0.0652	1.45	-4.97	1.43	0.153	0.464	5.59	5.66	Higher at M6
	Reexperience	Moderate	EMC3	0.148	1.45	-4.97	1.43	0.153	0.464	5.58	5.73	Higher at M6
	Reexperience	Moderate	ZNF839	-0.0529	-1.45	-4.97	-1.43	0.153	0.464	3.72	3.66	Higher at ED
	Reexperience	Moderate	FAAP20	0.0517	1.45	-4.97	1.43	0.153	0.464	4.02	4.07	Higher at M6
	Reexperience	Moderate	NEBL	-0.134	-1.45	-4.97	-1.43	0.153	0.464	2.34	2.28	Higher at ED
	Reexperience	Moderate	C8orf76	-0.0795	-1.45	-4.97	-1.43	0.154	0.464	2.67	2.59	Higher at ED
	Reexperience	Moderate	GBP3	0.0928	1.45	-4.97	1.43	0.154	0.464	4.29	4.37	Higher at M6
	Reexperience	Moderate	NOP9	0.0588	1.45	-4.97	1.43	0.154	0.464	4.94	5	Higher at M6
	Reexperience	Moderate	PPRC1	0.0855	1.45	-4.97	1.43	0.154	0.464	4.71	4.8	Higher at M6
	Reexperience	Moderate	ABCA3	0.071	1.45	-4.97	1.43	0.154	0.464	3.04	3.11	Higher at M6
	Reexperience	Moderate	EDEM1	-0.0435	-1.45	-4.97	-1.43	0.154	0.464	6.65	6.61	Higher at ED
	Reexperience	Moderate	NICN1	0.0926	1.45	-4.97	1.43	0.154	0.464	2.24	2.33	Higher at M6
	Reexperience	Moderate	USP11	0.0619	1.45	-4.97	1.43	0.154	0.464	4.72	4.78	Higher at M6
	Reexperience	Moderate	COQ7	-0.0603	-1.45	-4.97	-1.43	0.154	0.464	2.93	2.87	Higher at ED
	Reexperience	Moderate	MT.CO2	0.168	1.45	-4.97	1.43	0.154	0.464	10.1	10.3	Higher at M6
	Reexperience	Moderate	PNMA3	0.0959	1.45	-4.98	1.43	0.154	0.465	2	2.08	Higher at M6
	Reexperience	Moderate	CD6	0.0704	1.45	-4.98	1.42	0.154	0.465	6.4	6.47	Higher at M6
	Reexperience	Moderate	ENSG00000230551	-0.0763	-1.45	-4.98	-1.42	0.154	0.465	6.2	6.13	Higher at ED
	Reexperience	Moderate	ENSG00000286010	0.0927	1.45	-4.98	1.42	0.154	0.465	1.83	1.9	Higher at M6
	Reexperience	Moderate	PNPLA1	-0.113	-1.45	-4.98	-1.42	0.154	0.465	2.38	2.26	Higher at ED
	Reexperience	Moderate	BCL2A1	-0.227	-1.45	-4.97	-1.42	0.154	0.465	3.01	2.79	Higher at ED
	Reexperience	Moderate	TBCA	-0.1	-1.45	-4.98	-1.42	0.155	0.465	3.32	3.23	Higher at ED
	Reexperience	Moderate	FEM1C	-0.0792	-1.45	-4.98	-1.42	0.155	0.465	5.18	5.1	Higher at ED
	Reexperience	Moderate	SCAPER	-0.0897	-1.44	-4.98	-1.42	0.155	0.466	4.99	4.9	Higher at ED
	Reexperience	Moderate	TBL2	-0.0519	-1.44	-4.98	-1.42	0.155	0.466	3.39	3.33	Higher at ED
	Reexperience	Moderate	CSNK1A1	-0.0533	-1.44	-4.98	-1.42	0.155	0.466	6.86	6.81	Higher at ED
	Reexperience	Moderate	PHC3	0.0301	1.44	-4.98	1.42	0.155	0.466	7.84	7.87	Higher at M6
	Reexperience	Moderate	DDIT3	-0.101	-1.44	-4.98	-1.42	0.155	0.466	2.43	2.33	Higher at ED
	Reexperience	Moderate	DEFA1B	0.212	1.44	-4.98	1.42	0.155	0.466	4.82	4.98	Higher at M6
	Reexperience	Moderate	FGFRL1	0.0794	1.44	-4.98	1.42	0.155	0.466	3.49	3.57	Higher at M6
	Reexperience	Moderate	GABBR1	0.0813	1.44	-4.98	1.42	0.155	0.466	5.35	5.43	Higher at M6
	Reexperience	Moderate	SFPQ	0.0409	1.44	-4.98	1.42	0.155	0.467	7.83	7.87	Higher at M6
	Reexperience	Moderate	AGAP6	0.0663	1.44	-4.98	1.42	0.155	0.467	4.54	4.61	Higher at M6
	Reexperience	Moderate	ATF1	-0.0557	-1.44	-4.98	-1.42	0.156	0.467	3.7	3.64	Higher at ED
	Reexperience	Moderate	C8orf44	0.0874	1.44	-4.98	1.42	0.156	0.467	2.36	2.45	Higher at M6
	Reexperience	Moderate	ENSG00000264456	-0.0811	-1.44	-4.98	-1.42	0.156	0.467	2.06	1.98	Higher at ED
	Reexperience	Moderate	ENSG00000300565	0.171	1.44	-4.98	1.42	0.156	0.467	1.83	2.02	Higher at M6
	Reexperience	Moderate	H2AC18	-0.127	-1.44	-4.98	-1.42	0.156	0.467	7.3	7.17	Higher at ED
	Reexperience	Moderate	LRIG2	0.0417	1.44	-4.98	1.42	0.156	0.467	5.08	5.12	Higher at M6
	Reexperience	Moderate	RALA	0.0671	1.44	-4.98	1.42	0.156	0.467	3.67	3.74	Higher at M6
	Reexperience	Moderate	TMEM254	0.0613	1.44	-4.98	1.42	0.156	0.467	2.41	2.48	Higher at M6
	Reexperience	Moderate	ZNF430	-0.0915	-1.43	-4.99	-1.42	0.156	0.467	4.28	4.19	Higher at ED
	Reexperience	Moderate	ACVR1C	-0.132	-1.44	-4.98	-1.42	0.156	0.467	1.67	1.54	Higher at ED
	Reexperience	Moderate	CASZ1	0.0731	1.44	-4.98	1.42	0.156	0.467	4.51	4.58	Higher at M6
	Reexperience	Moderate	SPATC1L	0.0933	1.44	-4.98	1.42	0.156	0.467	1.3	1.36	Higher at M6
	Reexperience	Moderate	GPSM2	0.086	1.44	-4.98	1.42	0.156	0.467	2.93	3.01	Higher at M6
	Reexperience	Moderate	GSN	0.0971	1.44	-4.98	1.42	0.156	0.467	6.41	6.51	Higher at M6
	Reexperience	Moderate	HCK	-0.0886	-1.44	-4.98	-1.42	0.156	0.467	8.32	8.23	Higher at ED
	Reexperience	Moderate	MLEC	0.0387	1.44	-4.98	1.42	0.156	0.467	5.96	6	Higher at M6
	Reexperience	Moderate	SP140L	0.0486	1.44	-4.98	1.42	0.156	0.467	5.2	5.25	Higher at M6
	Reexperience	Moderate	ZNF227	-0.0873	-1.44	-4.98	-1.42	0.156	0.467	3.98	3.89	Higher at ED
	Reexperience	Moderate	AMD1	-0.055	-1.44	-4.98	-1.42	0.156	0.467	6.52	6.47	Higher at ED
	Reexperience	Moderate	GTF3C5	0.0483	1.44	-4.98	1.42	0.156	0.467	4.23	4.27	Higher at M6
	Reexperience	Moderate	ATP5PD	0.0576	1.44	-4.99	1.42	0.157	0.467	3.61	3.67	Higher at M6
	Reexperience	Moderate	SORL1	-0.109	-1.44	-4.99	-1.42	0.157	0.467	10.7	10.6	Higher at ED
	Reexperience	Moderate	TNS3	0.0876	1.44	-4.99	1.42	0.157	0.467	4.52	4.62	Higher at M6
	Reexperience	Moderate	PAQR7	0.0704	1.44	-4.99	1.42	0.157	0.467	2.72	2.78	Higher at M6
	Reexperience	Moderate	RPL14	-0.061	-1.44	-4.99	-1.42	0.157	0.468	7.3	7.24	Higher at ED
	Reexperience	Moderate	VPREB3	-0.12	-1.44	-4.99	-1.42	0.157	0.468	1.66	1.52	Higher at ED
	Reexperience	Moderate	XKR8	-0.0786	-1.44	-4.99	-1.42	0.157	0.468	5.35	5.27	Higher at ED
	Reexperience	Moderate	PHKG2	0.0529	1.44	-4.99	1.42	0.157	0.468	4.16	4.21	Higher at M6
	Reexperience	Moderate	FAM234A	0.0636	1.44	-4.99	1.41	0.157	0.468	3.99	4.06	Higher at M6
	Reexperience	Moderate	ADAM28	-0.0709	-1.44	-4.99	-1.41	0.157	0.468	4.34	4.27	Higher at ED
	Reexperience	Moderate	ADSS2	-0.0499	-1.43	-4.99	-1.41	0.158	0.468	5	4.95	Higher at ED
	Reexperience	Moderate	COG6	-0.0975	-1.44	-4.99	-1.41	0.157	0.468	3.09	2.99	Higher at ED
	Reexperience	Moderate	ENSG00000291221	-0.122	-1.44	-4.99	-1.41	0.158	0.468	5.95	5.83	Higher at ED
	Reexperience	Moderate	GYPC	0.212	1.44	-4.99	1.41	0.157	0.468	8.98	9.19	Higher at M6
	Reexperience	Moderate	HLA.F	0.0418	1.44	-4.99	1.41	0.157	0.468	7.65	7.69	Higher at M6
	Reexperience	Moderate	MSH5	0.0858	1.44	-4.99	1.41	0.157	0.468	2.06	2.15	Higher at M6
	Reexperience	Moderate	SNF8	0.0595	1.44	-4.99	1.41	0.157	0.468	3.99	4.04	Higher at M6
	Reexperience	Moderate	TIGD7	-0.135	-1.44	-4.99	-1.41	0.157	0.468	2.64	2.51	Higher at ED
	Reexperience	Moderate	TRGC1	0.097	1.44	-4.99	1.41	0.157	0.468	3.57	3.68	Higher at M6
	Reexperience	Moderate	TRMT112	-0.0483	-1.43	-4.99	-1.41	0.158	0.468	4.73	4.68	Higher at ED
	Reexperience	Moderate	ZNF845	-0.172	-1.42	-5	-1.41	0.157	0.468	3.35	3.17	Higher at ED
	Reexperience	Moderate	PRKX	0.0467	1.43	-4.99	1.41	0.158	0.469	5.89	5.93	Higher at M6
	Reexperience	Moderate	BSG	0.194	1.43	-4.99	1.41	0.158	0.469	9.26	9.45	Higher at M6
	Reexperience	Moderate	FIZ1	0.0792	1.43	-4.99	1.41	0.158	0.469	2.67	2.74	Higher at M6
	Reexperience	Moderate	HAT1	-0.118	-1.44	-4.99	-1.41	0.158	0.469	3.22	3.1	Higher at ED
	Reexperience	Moderate	SIPA1L1	-0.0765	-1.43	-4.99	-1.41	0.158	0.469	7.02	6.94	Higher at ED
	Reexperience	Moderate	SLC25A1	0.0687	1.43	-4.99	1.41	0.158	0.469	3.22	3.28	Higher at M6
	Reexperience	Moderate	RASSF4	0.0571	1.43	-4.99	1.41	0.158	0.469	5.52	5.57	Higher at M6
	Reexperience	Moderate	GDAP2	-0.0493	-1.43	-4.99	-1.41	0.158	0.469	5.76	5.71	Higher at ED
	Reexperience	Moderate	OST4	0.122	1.43	-4.99	1.41	0.158	0.469	6.33	6.46	Higher at M6
	Reexperience	Moderate	QDPR	0.0653	1.43	-4.99	1.41	0.158	0.469	2.89	2.95	Higher at M6
	Reexperience	Moderate	RELL2	0.0683	1.43	-4.99	1.41	0.158	0.469	3.2	3.27	Higher at M6
	Reexperience	Moderate	FNDC3B	-0.0788	-1.43	-4.99	-1.41	0.158	0.469	7.17	7.09	Higher at ED
	Reexperience	Moderate	TYRO3P	-0.0727	-1.43	-4.99	-1.41	0.158	0.469	3.01	2.93	Higher at ED
	Reexperience	Moderate	ATP6V0A1	-0.0692	-1.43	-5	-1.41	0.159	0.47	5.52	5.45	Higher at ED
	Reexperience	Moderate	DGKG	-0.073	-1.43	-5	-1.41	0.159	0.47	4.14	4.07	Higher at ED
	Reexperience	Moderate	ZNF891	-0.0754	-1.43	-5	-1.41	0.159	0.47	4.66	4.58	Higher at ED
	Reexperience	Moderate	KIF2A	0.0728	1.43	-5	1.41	0.159	0.47	6.42	6.49	Higher at M6
	Reexperience	Moderate	EHMT1	0.0559	1.43	-5	1.41	0.159	0.471	6.34	6.4	Higher at M6
	Reexperience	Moderate	GTF2B	-0.113	-1.43	-4.99	-1.41	0.159	0.471	3.6	3.48	Higher at ED
	Reexperience	Moderate	NOP14	0.0695	1.43	-5	1.41	0.159	0.472	4.71	4.77	Higher at M6
	Reexperience	Moderate	LONRF1	-0.0704	-1.43	-5	-1.41	0.16	0.472	3.8	3.73	Higher at ED
	Reexperience	Moderate	ACAP2.IT1	-0.178	-1.43	-5	-1.41	0.16	0.472	1.63	1.44	Higher at ED
	Reexperience	Moderate	DEGS1	-0.061	-1.43	-5	-1.41	0.16	0.473	4.91	4.85	Higher at ED
	Reexperience	Moderate	TAPT1.AS1	0.0642	1.43	-5	1.41	0.16	0.473	2.86	2.92	Higher at M6
	Reexperience	Moderate	ENSG00000284707	0.0878	1.43	-5	1.41	0.16	0.473	2.92	2.99	Higher at M6
	Reexperience	Moderate	DNAJC8P2	-0.118	-1.43	-5	-1.4	0.16	0.473	2.25	2.13	Higher at ED
	Reexperience	Moderate	ENSG00000284773	-0.105	-1.43	-5	-1.4	0.16	0.473	3.27	3.15	Higher at ED
	Reexperience	Moderate	PAFAH1B1	-0.0358	-1.43	-5	-1.4	0.16	0.473	6.75	6.71	Higher at ED
	Reexperience	Moderate	LINC01278	0.0791	1.43	-5	1.4	0.16	0.473	4.73	4.81	Higher at M6
	Reexperience	Moderate	ZNF793	-0.0865	-1.43	-5	-1.4	0.16	0.473	2.95	2.86	Higher at ED
	Reexperience	Moderate	CLDN9	-0.133	-1.42	-5	-1.4	0.161	0.473	2.06	1.94	Higher at ED
	Reexperience	Moderate	CRNKL1	-0.0515	-1.42	-5	-1.4	0.161	0.473	5.02	4.97	Higher at ED
	Reexperience	Moderate	DDX28	-0.0499	-1.42	-5	-1.4	0.161	0.473	3.48	3.43	Higher at ED
	Reexperience	Moderate	ENSG00000232855	0.0942	1.42	-5	1.4	0.161	0.473	2.62	2.69	Higher at M6
	Reexperience	Moderate	NBPF10	0.0774	1.42	-5	1.4	0.161	0.473	5.13	5.21	Higher at M6
	Reexperience	Moderate	RAB11FIP3	0.0792	1.42	-5	1.4	0.161	0.473	4.16	4.23	Higher at M6
	Reexperience	Moderate	SENP6	-0.0568	-1.42	-5	-1.4	0.161	0.473	6.48	6.42	Higher at ED
	Reexperience	Moderate	SNHG16	-0.0444	-1.42	-5	-1.4	0.161	0.473	5.04	4.99	Higher at ED
	Reexperience	Moderate	EPC1	-0.0364	-1.42	-5.01	-1.4	0.161	0.474	6.21	6.18	Higher at ED
	Reexperience	Moderate	SLC2A1	0.135	1.42	-5.01	1.4	0.161	0.474	5.91	6.05	Higher at M6
	Reexperience	Moderate	S100A12	-0.194	-1.42	-5	-1.4	0.161	0.474	4.06	3.82	Higher at ED
	Reexperience	Moderate	ACTN1	-0.105	-1.42	-5.01	-1.4	0.161	0.474	8.43	8.33	Higher at ED
	Reexperience	Moderate	UBR4	0.0624	1.42	-5.01	1.4	0.161	0.474	7.97	8.04	Higher at M6
	Reexperience	Moderate	ZNF628	-0.0803	-1.42	-5.01	-1.4	0.161	0.474	3.17	3.09	Higher at ED
	Reexperience	Moderate	TMEM94	0.0639	1.42	-5.01	1.4	0.161	0.474	5.13	5.19	Higher at M6
	Reexperience	Moderate	SCAI	-0.0649	-1.42	-5.01	-1.4	0.161	0.475	4.08	4.01	Higher at ED
	Reexperience	Moderate	DAGLB	0.0571	1.42	-5.01	1.4	0.162	0.475	4.27	4.32	Higher at M6
	Reexperience	Moderate	ENSG00000283839	-0.0896	-1.42	-5.01	-1.4	0.162	0.475	2.96	2.86	Higher at ED
	Reexperience	Moderate	CCNT2	-0.0865	-1.41	-5.02	-1.4	0.162	0.475	6.05	5.96	Higher at ED
	Reexperience	Moderate	RNASEH1	-0.0535	-1.42	-5.01	-1.4	0.162	0.475	4.19	4.14	Higher at ED
	Reexperience	Moderate	SAFB2	0.0524	1.42	-5.01	1.4	0.162	0.475	6.88	6.93	Higher at M6
	Reexperience	Moderate	INPP5E	0.0706	1.42	-5.01	1.4	0.162	0.475	3.82	3.88	Higher at M6
	Reexperience	Moderate	CCR6	-0.108	-1.42	-5.01	-1.4	0.162	0.475	3.64	3.52	Higher at ED
	Reexperience	Moderate	ENSG00000291073	0.0539	1.42	-5.01	1.4	0.162	0.475	7.97	8.03	Higher at M6
	Reexperience	Moderate	HBQ1	0.229	1.42	-5.01	1.4	0.162	0.475	4.13	4.37	Higher at M6
	Reexperience	Moderate	PKIG	0.0904	1.42	-5.01	1.4	0.162	0.475	2.24	2.32	Higher at M6
	Reexperience	Moderate	TJP3	0.101	1.42	-5.01	1.4	0.162	0.475	2.11	2.21	Higher at M6
	Reexperience	Moderate	ENSG00000268573	0.0658	1.42	-5.01	1.4	0.162	0.476	1.97	2.03	Higher at M6
	Reexperience	Moderate	CHID1	0.0726	1.42	-5.01	1.4	0.162	0.476	4.03	4.1	Higher at M6
	Reexperience	Moderate	MRC2	0.189	1.42	-5.01	1.4	0.162	0.476	3.79	4	Higher at M6
	Reexperience	Moderate	ZNF235	-0.0643	-1.42	-5.01	-1.4	0.162	0.476	3.29	3.23	Higher at ED
	Reexperience	Moderate	KLRB1	-0.152	-1.42	-5.01	-1.4	0.163	0.476	3.22	3.07	Higher at ED
	Reexperience	Moderate	MVK	0.0668	1.42	-5.01	1.4	0.163	0.476	2.89	2.95	Higher at M6
	Reexperience	Moderate	ZBTB6	-0.0974	-1.42	-5.01	-1.4	0.163	0.476	3.79	3.69	Higher at ED
	Reexperience	Moderate	PTPN23.DT	0.0878	1.42	-5.01	1.4	0.163	0.476	1.84	1.93	Higher at M6
	Reexperience	Moderate	PARP14	0.0993	1.42	-5.01	1.4	0.163	0.476	8.1	8.2	Higher at M6
	Reexperience	Moderate	MOGS	0.0603	1.42	-5.01	1.4	0.163	0.476	5.11	5.17	Higher at M6
	Reexperience	Moderate	USP7	0.0529	1.42	-5.01	1.4	0.163	0.476	6.91	6.97	Higher at M6
	Reexperience	Moderate	ZNF681	-0.161	-1.42	-5.01	-1.4	0.163	0.476	1.96	1.79	Higher at ED
	Reexperience	Moderate	ALOX5	-0.0967	-1.42	-5.01	-1.4	0.163	0.477	7.58	7.48	Higher at ED
	Reexperience	Moderate	FAN1	0.0522	1.42	-5.02	1.4	0.163	0.477	4.88	4.93	Higher at M6
	Reexperience	Moderate	PBXIP1	-0.0658	-1.42	-5.02	-1.39	0.163	0.477	7.46	7.4	Higher at ED
	Reexperience	Moderate	PSMA7	0.0535	1.42	-5.02	1.39	0.163	0.477	4.97	5.02	Higher at M6
	Reexperience	Moderate	RHOT1	-0.0736	-1.42	-5.02	-1.39	0.163	0.477	4.92	4.85	Higher at ED
	Reexperience	Moderate	TIMM9	-0.0999	-1.42	-5.02	-1.39	0.163	0.477	1.95	1.85	Higher at ED
	Reexperience	Moderate	FAM78A	0.0559	1.41	-5.02	1.39	0.163	0.477	6.89	6.94	Higher at M6
	Reexperience	Moderate	CD8B	0.0699	1.41	-5.02	1.39	0.164	0.477	4.79	4.85	Higher at M6
	Reexperience	Moderate	MROH6	0.106	1.41	-5.02	1.39	0.164	0.477	2.54	2.64	Higher at M6
	Reexperience	Moderate	CCDC50	-0.0664	-1.41	-5.02	-1.39	0.164	0.478	4.82	4.75	Higher at ED
	Reexperience	Moderate	TBK1	-0.0781	-1.41	-5.02	-1.39	0.164	0.478	4.81	4.73	Higher at ED
	Reexperience	Moderate	ENSG00000238035	-0.163	-1.41	-5.02	-1.39	0.164	0.478	5.4	5.22	Higher at ED
	Reexperience	Moderate	ENSG00000272410	0.101	1.4	-5.03	1.39	0.164	0.478	3.82	3.92	Higher at M6
	Reexperience	Moderate	MAPKAPK5.AS1	0.0633	1.41	-5.02	1.39	0.164	0.478	3	3.07	Higher at M6
	Reexperience	Moderate	STRBP	-0.0757	-1.41	-5.02	-1.39	0.164	0.478	4.38	4.3	Higher at ED
	Reexperience	Moderate	ENSG00000272498	0.1	1.41	-5.02	1.39	0.165	0.479	2	2.12	Higher at M6
	Reexperience	Moderate	KCNH2	0.152	1.41	-5.02	1.39	0.165	0.479	2.31	2.45	Higher at M6
	Reexperience	Moderate	LGALS1	0.0665	1.41	-5.02	1.39	0.165	0.479	4.92	4.99	Higher at M6
	Reexperience	Moderate	RABEP2	0.0743	1.41	-5.02	1.39	0.165	0.479	3.89	3.95	Higher at M6
	Reexperience	Moderate	RTN4	-0.0545	-1.41	-5.02	-1.39	0.165	0.479	6.78	6.73	Higher at ED
	Reexperience	Moderate	TULP4	0.0506	1.41	-5.02	1.39	0.165	0.479	5.8	5.85	Higher at M6
	Reexperience	Moderate	LMF2	0.0561	1.41	-5.02	1.39	0.165	0.48	5.38	5.44	Higher at M6
	Reexperience	Moderate	ZNNT1	0.0645	1.41	-5.02	1.39	0.165	0.48	2.62	2.68	Higher at M6
	Reexperience	Moderate	BCAS2	-0.0802	-1.41	-5.02	-1.39	0.165	0.48	2.6	2.52	Higher at ED
	Reexperience	Moderate	PARP11	-0.0514	-1.41	-5.03	-1.39	0.165	0.481	4.38	4.33	Higher at ED
	Reexperience	Moderate	TRAK1	-0.0417	-1.41	-5.03	-1.39	0.165	0.481	6.07	6.02	Higher at ED
	Reexperience	Moderate	CIRBP	-0.0406	-1.41	-5.03	-1.39	0.166	0.481	7.31	7.27	Higher at ED
	Reexperience	Moderate	ENSG00000269918	-0.0799	-1.41	-5.03	-1.39	0.166	0.481	2.15	2.07	Higher at ED
	Reexperience	Moderate	CSNK1D	-0.0631	-1.41	-5.03	-1.39	0.166	0.481	7.37	7.31	Higher at ED
	Reexperience	Moderate	GALNT12	0.0961	1.41	-5.03	1.39	0.166	0.481	1.64	1.74	Higher at M6
	Reexperience	Moderate	GLOD4	-0.0497	-1.41	-5.03	-1.39	0.166	0.482	4.16	4.11	Higher at ED
	Reexperience	Moderate	ALKBH4	-0.0541	-1.41	-5.03	-1.39	0.166	0.482	2.68	2.62	Higher at ED
	Reexperience	Moderate	ENSG00000260257	-0.0767	-1.41	-5.03	-1.39	0.166	0.482	2.91	2.83	Higher at ED
	Reexperience	Moderate	MICU2	-0.0781	-1.4	-5.04	-1.38	0.166	0.482	4.19	4.11	Higher at ED
	Reexperience	Moderate	MAGOH	-0.106	-1.4	-5.03	-1.38	0.166	0.482	2.25	2.14	Higher at ED
	Reexperience	Moderate	DHRS1	0.0619	1.4	-5.03	1.38	0.166	0.482	3.19	3.25	Higher at M6
	Reexperience	Moderate	DENR	-0.0607	-1.4	-5.03	-1.38	0.166	0.482	4.49	4.43	Higher at ED
	Reexperience	Moderate	PSMG3	0.073	1.4	-5.03	1.38	0.166	0.482	2.18	2.25	Higher at M6
	Reexperience	Moderate	RNASEK.C17orf49	-0.112	-1.4	-5.03	-1.38	0.166	0.482	4.4	4.27	Higher at ED
	Reexperience	Moderate	TSFM	-0.0606	-1.4	-5.03	-1.38	0.167	0.483	2.84	2.78	Higher at ED
	Reexperience	Moderate	AMPD2	-0.0892	-1.4	-5.03	-1.38	0.167	0.483	7.33	7.24	Higher at ED
	Reexperience	Moderate	CCM2	-0.0442	-1.4	-5.03	-1.38	0.167	0.483	6.78	6.73	Higher at ED
	Reexperience	Moderate	ZNF780B	-0.119	-1.4	-5.03	-1.38	0.167	0.483	4.73	4.61	Higher at ED
	Reexperience	Moderate	ENSG00000279819	0.082	1.4	-5.03	1.38	0.167	0.483	2.65	2.73	Higher at M6
	Reexperience	Moderate	AMFR	0.0917	1.4	-5.03	1.38	0.167	0.483	5.92	6.01	Higher at M6
	Reexperience	Moderate	C1orf35	0.068	1.4	-5.03	1.38	0.167	0.483	3.26	3.33	Higher at M6
	Reexperience	Moderate	FBXO32	0.0632	1.4	-5.03	1.38	0.167	0.483	4.07	4.13	Higher at M6
	Reexperience	Moderate	GMIP	-0.0815	-1.4	-5.03	-1.38	0.167	0.483	7.87	7.79	Higher at ED
	Reexperience	Moderate	SLC30A9	-0.0775	-1.4	-5.03	-1.38	0.167	0.483	4.4	4.33	Higher at ED
	Reexperience	Moderate	WDR7	0.0396	1.4	-5.03	1.38	0.167	0.483	5.84	5.88	Higher at M6
	Reexperience	Moderate	MCU	0.06	1.4	-5.03	1.38	0.167	0.483	3.73	3.79	Higher at M6
	Reexperience	Moderate	IGSF8	0.0674	1.4	-5.03	1.38	0.167	0.483	4.06	4.12	Higher at M6
	Reexperience	Moderate	ATP6V0D1	-0.074	-1.4	-5.03	-1.38	0.167	0.484	6.7	6.62	Higher at ED
	Reexperience	Moderate	GIGYF2	0.0415	1.4	-5.03	1.38	0.167	0.484	6.47	6.51	Higher at M6
	Reexperience	Moderate	IFI30	0.0798	1.4	-5.03	1.38	0.167	0.484	7.35	7.44	Higher at M6
	Reexperience	Moderate	ACSL3	-0.0492	-1.4	-5.04	-1.38	0.168	0.484	5.03	4.98	Higher at ED
	Reexperience	Moderate	EIF4G3	0.0553	1.4	-5.04	1.38	0.168	0.484	6.25	6.3	Higher at M6
	Reexperience	Moderate	IKBKE	0.0587	1.4	-5.04	1.38	0.168	0.484	5.08	5.13	Higher at M6
	Reexperience	Moderate	RPS19BP1	0.0474	1.4	-5.04	1.38	0.168	0.484	4.09	4.13	Higher at M6
	Reexperience	Moderate	ZNF554	-0.0788	-1.4	-5.03	-1.38	0.168	0.484	2.29	2.21	Higher at ED
	Reexperience	Moderate	LINC02908	-0.0918	-1.4	-5.04	-1.38	0.168	0.484	3.94	3.86	Higher at ED
	Reexperience	Moderate	WDR73	-0.0422	-1.4	-5.04	-1.38	0.168	0.484	4.34	4.3	Higher at ED
	Reexperience	Moderate	AP4M1	0.0668	1.4	-5.04	1.38	0.168	0.484	2.1	2.16	Higher at M6
	Reexperience	Moderate	TNFRSF1B	-0.0729	-1.4	-5.04	-1.38	0.168	0.484	8.84	8.76	Higher at ED
	Reexperience	Moderate	ENSG00000293689	-0.154	-1.4	-5.03	-1.38	0.168	0.484	4.31	4.19	Higher at ED
	Reexperience	Moderate	TMEM209	-0.0558	-1.4	-5.04	-1.38	0.168	0.484	3.83	3.78	Higher at ED
	Reexperience	Moderate	AKAP13	0.0634	1.4	-5.04	1.38	0.168	0.484	9.01	9.08	Higher at M6
	Reexperience	Moderate	NFKBIZ	-0.0623	-1.4	-5.04	-1.38	0.168	0.484	6.61	6.55	Higher at ED
	Reexperience	Moderate	NLRC3	0.0638	1.4	-5.04	1.38	0.168	0.484	6.54	6.61	Higher at M6
	Reexperience	Moderate	ANKRD52	0.0734	1.4	-5.04	1.38	0.168	0.485	5.5	5.58	Higher at M6
	Reexperience	Moderate	ERLIN2	-0.0447	-1.4	-5.04	-1.38	0.168	0.485	4.29	4.24	Higher at ED
	Reexperience	Moderate	HSPB1	0.124	1.4	-5.04	1.38	0.168	0.485	5.07	5.2	Higher at M6
	Reexperience	Moderate	RHOG	-0.0857	-1.4	-5.04	-1.38	0.168	0.485	7.05	6.97	Higher at ED
	Reexperience	Moderate	EMC7	-0.0541	-1.4	-5.04	-1.38	0.169	0.485	3.57	3.51	Higher at ED
	Reexperience	Moderate	NAIP	-0.0938	-1.4	-5.04	-1.38	0.169	0.485	7.1	7.01	Higher at ED
	Reexperience	Moderate	PSPC1	-0.0336	-1.4	-5.04	-1.38	0.169	0.485	5.89	5.86	Higher at ED
	Reexperience	Moderate	RRP1B	0.0561	1.4	-5.04	1.38	0.169	0.485	5.26	5.31	Higher at M6
	Reexperience	Moderate	TKFC	0.0534	1.4	-5.04	1.38	0.169	0.485	3.33	3.38	Higher at M6
	Reexperience	Moderate	TRIM73	0.122	1.4	-5.04	1.38	0.169	0.485	1.68	1.78	Higher at M6
	Reexperience	Moderate	ZNF26	-0.0665	-1.4	-5.04	-1.38	0.169	0.485	5.06	5	Higher at ED
	Reexperience	Moderate	NDUFA3	0.0891	1.4	-5.04	1.38	0.169	0.485	4.89	4.98	Higher at M6
	Reexperience	Moderate	PTCH1	0.0696	1.4	-5.04	1.38	0.169	0.485	4.72	4.78	Higher at M6
	Reexperience	Moderate	DERPC	0.109	1.4	-5.04	1.38	0.169	0.485	3.31	3.42	Higher at M6
	Reexperience	Moderate	EFNB1	0.0675	1.4	-5.04	1.38	0.169	0.485	2.89	2.96	Higher at M6
	Reexperience	Moderate	RCOR3	0.0387	1.4	-5.04	1.38	0.169	0.485	5.87	5.91	Higher at M6
	Reexperience	Moderate	AP5M1	-0.0913	-1.39	-5.04	-1.37	0.17	0.485	5.08	4.99	Higher at ED
	Reexperience	Moderate	C10orf88	0.0789	1.39	-5.04	1.37	0.17	0.485	1.76	1.84	Higher at M6
	Reexperience	Moderate	EPCIP.AS1	-0.0754	-1.39	-5.04	-1.37	0.17	0.485	3.02	2.95	Higher at ED
	Reexperience	Moderate	FCGR1BP	-0.132	-1.39	-5.04	-1.37	0.17	0.485	5.47	5.34	Higher at ED
	Reexperience	Moderate	GLIPR2	-0.0721	-1.39	-5.04	-1.37	0.169	0.485	7.17	7.1	Higher at ED
	Reexperience	Moderate	KIAA2013	-0.0563	-1.39	-5.04	-1.37	0.169	0.485	6.01	5.96	Higher at ED
	Reexperience	Moderate	KLHL42	0.0481	1.39	-5.04	1.37	0.17	0.485	4.14	4.19	Higher at M6
	Reexperience	Moderate	MUL1	-0.0538	-1.39	-5.04	-1.37	0.17	0.485	3.79	3.73	Higher at ED
	Reexperience	Moderate	NT5DC1	-0.0624	-1.39	-5.04	-1.37	0.17	0.485	3.98	3.92	Higher at ED
	Reexperience	Moderate	POLR3C	0.04	1.39	-5.04	1.37	0.17	0.485	4.77	4.81	Higher at M6
	Reexperience	Moderate	PTEN	-0.0797	-1.39	-5.04	-1.37	0.17	0.485	8.33	8.25	Higher at ED
	Reexperience	Moderate	PTP4A3	-0.0762	-1.39	-5.04	-1.37	0.169	0.485	4.42	4.34	Higher at ED
	Reexperience	Moderate	RPS14	-0.0888	-1.39	-5.04	-1.37	0.169	0.485	7.33	7.24	Higher at ED
	Reexperience	Moderate	SAMD3	0.0816	1.39	-5.04	1.37	0.169	0.485	4.71	4.79	Higher at M6
	Reexperience	Moderate	SMCHD1	-0.0682	-1.39	-5.04	-1.37	0.169	0.485	9.71	9.65	Higher at ED
	Reexperience	Moderate	SMIM15	-0.0811	-1.39	-5.04	-1.37	0.17	0.485	3.48	3.4	Higher at ED
	Reexperience	Moderate	STAG2	-0.0917	-1.39	-5.05	-1.37	0.17	0.485	7.44	7.35	Higher at ED
	Reexperience	Moderate	STIL	0.171	1.39	-5.04	1.37	0.17	0.485	4.26	4.43	Higher at M6
	Reexperience	Moderate	ANXA7	0.0494	1.39	-5.05	1.37	0.17	0.485	5.38	5.43	Higher at M6
	Reexperience	Moderate	RABL6	0.0576	1.39	-5.05	1.37	0.17	0.485	5.53	5.59	Higher at M6
	Reexperience	Moderate	NUCB1	0.0989	1.39	-5.04	1.37	0.17	0.485	7.25	7.35	Higher at M6
	Reexperience	Moderate	ENSG00000242588	-0.0689	-1.39	-5.05	-1.37	0.17	0.485	8.26	8.19	Higher at ED
	Reexperience	Moderate	MAZ	0.0554	1.39	-5.05	1.37	0.17	0.485	6.52	6.58	Higher at M6
	Reexperience	Moderate	SNHG6	-0.109	-1.39	-5.05	-1.37	0.17	0.485	4.19	4.08	Higher at ED
	Reexperience	Moderate	NDUFB2	0.0844	1.39	-5.05	1.37	0.17	0.485	2.26	2.36	Higher at M6
	Reexperience	Moderate	RAB30.DT	-0.0705	-1.39	-5.05	-1.37	0.17	0.485	4.9	4.83	Higher at ED
	Reexperience	Moderate	MT1X	-0.0841	-1.39	-5.05	-1.37	0.17	0.485	2.36	2.27	Higher at ED
	Reexperience	Moderate	CXCR4	-0.0643	-1.39	-5.05	-1.37	0.17	0.485	7.3	7.23	Higher at ED
	Reexperience	Moderate	DOCK10	0.0443	1.39	-5.05	1.37	0.171	0.486	7.15	7.19	Higher at M6
	Reexperience	Moderate	EML5	-0.0869	-1.39	-5.05	-1.37	0.17	0.486	2.78	2.69	Higher at ED
	Reexperience	Moderate	ENSG00000293219	0.0846	1.39	-5.05	1.37	0.171	0.486	2.06	2.14	Higher at M6
	Reexperience	Moderate	NOC2L	0.0635	1.39	-5.05	1.37	0.17	0.486	4.82	4.88	Higher at M6
	Reexperience	Moderate	TMEM258	-0.0881	-1.39	-5.05	-1.37	0.171	0.486	3.74	3.65	Higher at ED
	Reexperience	Moderate	MT2A	0.128	1.39	-5.05	1.37	0.171	0.487	4.61	4.74	Higher at M6
	Reexperience	Moderate	MTMR12	0.0426	1.39	-5.05	1.37	0.171	0.487	4.98	5.02	Higher at M6
	Reexperience	Moderate	SLC7A1	0.067	1.39	-5.05	1.37	0.171	0.487	4.72	4.78	Higher at M6
	Reexperience	Moderate	TLR9	-0.0823	-1.39	-5.05	-1.37	0.171	0.487	3.8	3.72	Higher at ED
	Reexperience	Moderate	YIPF2	0.0715	1.39	-5.05	1.37	0.171	0.487	3.6	3.67	Higher at M6
	Reexperience	Moderate	GPX1P1	0.196	1.39	-5.05	1.37	0.171	0.487	1.15	1.27	Higher at M6
	Reexperience	Moderate	SEPTIN7	-0.0675	-1.39	-5.05	-1.37	0.171	0.487	6.92	6.86	Higher at ED
	Reexperience	Moderate	AKIRIN1	-0.0469	-1.39	-5.05	-1.37	0.171	0.487	5.73	5.68	Higher at ED
	Reexperience	Moderate	PLAG1	-0.103	-1.39	-5.05	-1.37	0.171	0.487	2.55	2.45	Higher at ED
	Reexperience	Moderate	ITGA6.AS1	0.0752	1.39	-5.05	1.37	0.171	0.487	2.02	2.09	Higher at M6
	Reexperience	Moderate	RASA2	-0.0692	-1.39	-5.05	-1.37	0.172	0.487	5.91	5.84	Higher at ED
	Reexperience	Moderate	MLLT6	0.0843	1.39	-5.05	1.37	0.172	0.487	7.79	7.88	Higher at M6
	Reexperience	Moderate	PPIF	-0.0809	-1.39	-5.05	-1.37	0.172	0.487	5.25	5.16	Higher at ED
	Reexperience	Moderate	ISYNA1	-0.0689	-1.39	-5.05	-1.37	0.172	0.487	2.94	2.86	Higher at ED
	Reexperience	Moderate	RAB11FIP2	-0.0791	-1.38	-5.07	-1.37	0.172	0.487	4.8	4.72	Higher at ED
	Reexperience	Moderate	ABHD17B	0.0547	1.39	-5.05	1.37	0.172	0.488	3.46	3.52	Higher at M6
	Reexperience	Moderate	CMTM6	-0.085	-1.39	-5.05	-1.37	0.172	0.488	7.21	7.13	Higher at ED
	Reexperience	Moderate	MORF4L1P1	0.0646	1.38	-5.05	1.37	0.172	0.488	2.45	2.51	Higher at M6
	Reexperience	Moderate	TARP	0.106	1.39	-5.05	1.37	0.172	0.488	2.23	2.35	Higher at M6
	Reexperience	Moderate	TRIO	0.0601	1.39	-5.05	1.37	0.172	0.488	5.67	5.73	Higher at M6
	Reexperience	Moderate	KRBOX5	-0.116	-1.38	-5.07	-1.36	0.172	0.488	3.64	3.52	Higher at ED
	Reexperience	Moderate	L3MBTL2	0.0519	1.38	-5.06	1.36	0.172	0.488	4.33	4.38	Higher at M6
	Reexperience	Moderate	LINC03009	0.0614	1.38	-5.06	1.36	0.172	0.488	4.11	4.17	Higher at M6
	Reexperience	Moderate	MCM3	0.0581	1.38	-5.06	1.36	0.172	0.488	4.33	4.39	Higher at M6
	Reexperience	Moderate	NIPA2	-0.0315	-1.38	-5.06	-1.36	0.173	0.488	5.06	5.03	Higher at ED
	Reexperience	Moderate	RUSC1	0.0746	1.38	-5.06	1.36	0.172	0.488	2.43	2.5	Higher at M6
	Reexperience	Moderate	TAF1D	-0.0849	-1.38	-5.05	-1.37	0.172	0.488	5.61	5.52	Higher at ED
	Reexperience	Moderate	USP25	-0.0536	-1.38	-5.06	-1.36	0.173	0.488	6.21	6.16	Higher at ED
	Reexperience	Moderate	UTRN	0.038	1.38	-5.06	1.36	0.172	0.488	8.71	8.75	Higher at M6
	Reexperience	Moderate	CCDC88C	0.0717	1.38	-5.06	1.36	0.173	0.488	7.84	7.91	Higher at M6
	Reexperience	Moderate	ENSG00000284874	0.146	1.38	-5.06	1.36	0.173	0.488	2.99	3.14	Higher at M6
	Reexperience	Moderate	HSPA1L	-0.0586	-1.38	-5.06	-1.36	0.173	0.488	2.42	2.36	Higher at ED
	Reexperience	Moderate	SLC6A9	0.219	1.38	-5.06	1.36	0.173	0.488	3.18	3.43	Higher at M6
	Reexperience	Moderate	LINC01506	-0.128	-1.38	-5.06	-1.36	0.173	0.489	2.13	1.97	Higher at ED
	Reexperience	Moderate	SRP19	-0.0619	-1.38	-5.06	-1.36	0.173	0.489	4.32	4.26	Higher at ED
	Reexperience	Moderate	ZFHX3	0.0849	1.38	-5.06	1.36	0.173	0.489	4.81	4.89	Higher at M6
	Reexperience	Moderate	MCM8	0.0648	1.38	-5.06	1.36	0.173	0.489	3.2	3.27	Higher at M6
	Reexperience	Moderate	PSME1	0.0586	1.38	-5.06	1.36	0.173	0.489	6.52	6.58	Higher at M6
	Reexperience	Moderate	AP3M2	0.0511	1.38	-5.06	1.36	0.173	0.489	3.56	3.61	Higher at M6
	Reexperience	Moderate	APRT	0.0503	1.38	-5.06	1.36	0.173	0.489	4.39	4.44	Higher at M6
	Reexperience	Moderate	B4GALT1	-0.048	-1.38	-5.06	-1.36	0.173	0.489	6.92	6.87	Higher at ED
	Reexperience	Moderate	ELAPOR1	-0.11	-1.38	-5.06	-1.36	0.173	0.489	5.19	5.07	Higher at ED
	Reexperience	Moderate	KBTBD7	-0.0926	-1.38	-5.06	-1.36	0.173	0.489	4.77	4.68	Higher at ED
	Reexperience	Moderate	RNPS1	0.0359	1.38	-5.06	1.36	0.173	0.489	6.26	6.3	Higher at M6
	Reexperience	Moderate	ROGDI	0.124	1.38	-5.06	1.36	0.174	0.489	4.69	4.82	Higher at M6
	Reexperience	Moderate	SLC25A30	0.0571	1.38	-5.06	1.36	0.173	0.489	3.7	3.76	Higher at M6
	Reexperience	Moderate	VDR	-0.0804	-1.38	-5.06	-1.36	0.173	0.489	4.88	4.8	Higher at ED
	Reexperience	Moderate	ANKRD36BP2	0.163	1.38	-5.06	1.36	0.174	0.489	3.23	3.36	Higher at M6
	Reexperience	Moderate	PRKACA	-0.0904	-1.38	-5.06	-1.36	0.174	0.489	6.8	6.7	Higher at ED
	Reexperience	Moderate	PPP2R3B	0.0756	1.38	-5.06	1.36	0.174	0.489	3.4	3.46	Higher at M6
	Reexperience	Moderate	VAV1	-0.0546	-1.38	-5.06	-1.36	0.174	0.489	6.77	6.71	Higher at ED
	Reexperience	Moderate	OSTF1	-0.064	-1.38	-5.06	-1.36	0.174	0.49	5.98	5.92	Higher at ED
	Reexperience	Moderate	ACTG1P17	-0.0866	-1.38	-5.06	-1.36	0.174	0.49	1.87	1.78	Higher at ED
	Reexperience	Moderate	DNTTIP1	-0.0726	-1.38	-5.06	-1.36	0.174	0.49	4.28	4.21	Higher at ED
	Reexperience	Moderate	LRP3	-0.0862	-1.38	-5.06	-1.36	0.174	0.49	2.35	2.27	Higher at ED
	Reexperience	Moderate	MEX3C	0.0557	1.38	-5.06	1.36	0.174	0.49	5.3	5.36	Higher at M6
	Reexperience	Moderate	VPS35L	0.0397	1.38	-5.06	1.36	0.175	0.49	4.53	4.57	Higher at M6
	Reexperience	Moderate	ENSG00000268903	-0.158	-1.38	-5.06	-1.36	0.175	0.49	4.79	4.63	Higher at ED
	Reexperience	Moderate	ENSG00000266805	-0.0872	-1.38	-5.07	-1.36	0.175	0.491	2.46	2.38	Higher at ED
	Reexperience	Moderate	PARM1	-0.11	-1.38	-5.06	-1.36	0.175	0.491	2.13	2	Higher at ED
	Reexperience	Moderate	CEP41	0.0591	1.38	-5.07	1.36	0.175	0.491	2.74	2.8	Higher at M6
	Reexperience	Moderate	NCF2	-0.0898	-1.38	-5.07	-1.36	0.175	0.491	8.79	8.7	Higher at ED
	Reexperience	Moderate	TAF9B	-0.11	-1.38	-5.07	-1.36	0.175	0.491	1.82	1.71	Higher at ED
	Reexperience	Moderate	ZNF761	-0.141	-1.38	-5.06	-1.36	0.175	0.491	2.91	2.77	Higher at ED
	Reexperience	Moderate	MT.CO3	0.142	1.38	-5.07	1.36	0.175	0.491	10.4	10.5	Higher at M6
	Reexperience	Moderate	FBH1	0.0512	1.38	-5.07	1.36	0.175	0.491	5.38	5.43	Higher at M6
	Reexperience	Moderate	CD14	-0.0948	-1.37	-5.07	-1.36	0.175	0.492	6.97	6.87	Higher at ED
	Reexperience	Moderate	HIVEP3	0.0837	1.37	-5.07	1.36	0.175	0.492	5.65	5.74	Higher at M6
	Reexperience	Moderate	SBK1	0.0805	1.37	-5.07	1.35	0.175	0.492	5.1	5.18	Higher at M6
	Reexperience	Moderate	MAPRE3	-0.0913	-1.37	-5.07	-1.35	0.176	0.492	2.38	2.29	Higher at ED
	Reexperience	Moderate	PGRMC2	-0.0545	-1.37	-5.07	-1.35	0.176	0.492	3.9	3.84	Higher at ED
	Reexperience	Moderate	SERF1B	-0.111	-1.37	-5.07	-1.35	0.176	0.492	2.28	2.16	Higher at ED
	Reexperience	Moderate	ZNF764	-0.0537	-1.37	-5.07	-1.35	0.176	0.492	4.08	4.03	Higher at ED
	Reexperience	Moderate	ZNF808	-0.0882	-1.36	-5.08	-1.35	0.176	0.492	4.97	4.88	Higher at ED
	Reexperience	Moderate	LARP4	0.0568	1.37	-5.07	1.35	0.176	0.492	4.37	4.43	Higher at M6
	Reexperience	Moderate	RHPN1	0.0907	1.37	-5.07	1.35	0.176	0.492	2.32	2.39	Higher at M6
	Reexperience	Moderate	PHF19	0.0562	1.37	-5.07	1.35	0.176	0.492	4.46	4.51	Higher at M6
	Reexperience	Moderate	ENSG00000279236	-0.0891	-1.37	-5.07	-1.35	0.176	0.492	2.77	2.7	Higher at ED
	Reexperience	Moderate	FAM83H	0.0818	1.37	-5.07	1.35	0.176	0.492	2.03	2.11	Higher at M6
	Reexperience	Moderate	GYG1	-0.0871	-1.37	-5.07	-1.35	0.176	0.493	4.62	4.54	Higher at ED
	Reexperience	Moderate	CEP295NL	-0.109	-1.37	-5.07	-1.35	0.176	0.493	3.52	3.41	Higher at ED
	Reexperience	Moderate	DIS3	-0.0632	-1.37	-5.07	-1.35	0.177	0.493	5.27	5.2	Higher at ED
	Reexperience	Moderate	HIGD1A	0.106	1.37	-5.07	1.35	0.177	0.493	2.8	2.9	Higher at M6
	Reexperience	Moderate	IL10RA	0.0409	1.37	-5.07	1.35	0.176	0.493	8.16	8.2	Higher at M6
	Reexperience	Moderate	KIAA0319	-0.132	-1.37	-5.07	-1.35	0.177	0.493	2.38	2.25	Higher at ED
	Reexperience	Moderate	KIAA0513	-0.0748	-1.37	-5.07	-1.35	0.177	0.493	7.3	7.23	Higher at ED
	Reexperience	Moderate	KLF1	0.242	1.37	-5.07	1.35	0.176	0.493	4.65	4.9	Higher at M6
	Reexperience	Moderate	USP10	-0.0349	-1.37	-5.07	-1.35	0.177	0.493	5.9	5.87	Higher at ED
	Reexperience	Moderate	ARMC5	0.0585	1.37	-5.07	1.35	0.177	0.493	2.9	2.95	Higher at M6
	Reexperience	Moderate	KDM2B	0.0585	1.37	-5.07	1.35	0.177	0.493	5.69	5.75	Higher at M6
	Reexperience	Moderate	PRKCB	-0.0419	-1.37	-5.07	-1.35	0.177	0.493	8.46	8.42	Higher at ED
	Reexperience	Moderate	PGM5P2	0.064	1.37	-5.07	1.35	0.177	0.493	4.3	4.36	Higher at M6
	Reexperience	Moderate	C15orf40	-0.0478	-1.37	-5.07	-1.35	0.177	0.493	4.77	4.72	Higher at ED
	Reexperience	Moderate	SEC62	0.114	1.37	-5.07	1.35	0.177	0.493	6.36	6.49	Higher at M6
	Reexperience	Moderate	PPP2R3C	-0.0794	-1.37	-5.07	-1.35	0.177	0.494	3.74	3.65	Higher at ED
	Reexperience	Moderate	ENSG00000293441	-0.0993	-1.37	-5.08	-1.35	0.177	0.494	3.1	3	Higher at ED
	Reexperience	Moderate	SKAP2	-0.0838	-1.37	-5.08	-1.35	0.177	0.494	6.64	6.56	Higher at ED
	Reexperience	Moderate	ZBTB7B	-0.0727	-1.37	-5.08	-1.35	0.178	0.494	7.13	7.06	Higher at ED
	Reexperience	Moderate	CISD3	0.0618	1.37	-5.08	1.35	0.178	0.495	3.34	3.4	Higher at M6
	Reexperience	Moderate	RASGRP1	0.0516	1.37	-5.08	1.35	0.178	0.495	6.73	6.78	Higher at M6
	Reexperience	Moderate	ZNF683	0.124	1.37	-5.08	1.35	0.178	0.496	2.72	2.85	Higher at M6
	Reexperience	Moderate	TRAPPC2	-0.0493	-1.37	-5.08	-1.35	0.178	0.496	4.27	4.23	Higher at ED
	Reexperience	Moderate	HNRNPH3	-0.0504	-1.37	-5.08	-1.35	0.178	0.496	6.69	6.64	Higher at ED
	Reexperience	Moderate	IL21R	0.0667	1.36	-5.08	1.35	0.178	0.496	4.94	5	Higher at M6
	Reexperience	Moderate	EIF3E	-0.0904	-1.36	-5.08	-1.35	0.178	0.496	6.47	6.38	Higher at ED
	Reexperience	Moderate	ENSG00000280433	-0.131	-1.36	-5.08	-1.35	0.179	0.496	3.37	3.22	Higher at ED
	Reexperience	Moderate	NANS	0.0606	1.36	-5.08	1.35	0.178	0.496	3.7	3.76	Higher at M6
	Reexperience	Moderate	TPPP3	0.115	1.36	-5.08	1.35	0.179	0.496	2.23	2.36	Higher at M6
	Reexperience	Moderate	DAG1	0.0601	1.36	-5.08	1.34	0.179	0.496	4.1	4.16	Higher at M6
	Reexperience	Moderate	CTU1	0.0718	1.36	-5.08	1.34	0.179	0.496	2.31	2.38	Higher at M6
	Reexperience	Moderate	FOXO4	0.161	1.36	-5.08	1.34	0.179	0.496	6.72	6.88	Higher at M6
	Reexperience	Moderate	NCAPD3	0.0493	1.36	-5.08	1.34	0.179	0.496	4.86	4.91	Higher at M6
	Reexperience	Moderate	POLH	-0.0523	-1.36	-5.08	-1.34	0.179	0.496	4.17	4.11	Higher at ED
	Reexperience	Moderate	CCDC157	0.0875	1.36	-5.08	1.34	0.179	0.497	1.71	1.8	Higher at M6
	Reexperience	Moderate	KEAP1	0.0384	1.36	-5.08	1.34	0.179	0.497	4.51	4.54	Higher at M6
	Reexperience	Moderate	TMEM131	0.0411	1.36	-5.08	1.34	0.179	0.497	6.42	6.46	Higher at M6
	Reexperience	Moderate	RALGAPA1	-0.0497	-1.36	-5.08	-1.34	0.179	0.497	5.72	5.67	Higher at ED
	Reexperience	Moderate	ATP8B4	0.0675	1.36	-5.08	1.34	0.179	0.497	3.83	3.89	Higher at M6
	Reexperience	Moderate	CD226	0.0662	1.36	-5.09	1.34	0.18	0.497	6.17	6.23	Higher at M6
	Reexperience	Moderate	CR1	-0.131	-1.36	-5.08	-1.34	0.18	0.497	7.97	7.84	Higher at ED
	Reexperience	Moderate	FAS	-0.068	-1.36	-5.08	-1.34	0.18	0.497	6.85	6.79	Higher at ED
	Reexperience	Moderate	GTF3A	0.0574	1.36	-5.08	1.34	0.179	0.497	5.09	5.15	Higher at M6
	Reexperience	Moderate	HCFC2	0.0674	1.36	-5.08	1.34	0.179	0.497	3.66	3.72	Higher at M6
	Reexperience	Moderate	HSPA5	0.0655	1.36	-5.09	1.34	0.18	0.497	6.8	6.87	Higher at M6
	Reexperience	Moderate	JTB	0.0589	1.36	-5.08	1.34	0.18	0.497	4.96	5.02	Higher at M6
	Reexperience	Moderate	LONRF3	-0.0607	-1.36	-5.09	-1.34	0.18	0.497	3.7	3.62	Higher at ED
	Reexperience	Moderate	LRCH1	0.0455	1.36	-5.09	1.34	0.18	0.497	4.32	4.37	Higher at M6
	Reexperience	Moderate	MALAT1	-0.0909	-1.36	-5.08	-1.34	0.179	0.497	14.2	14.1	Higher at ED
	Reexperience	Moderate	NUP58	-0.0525	-1.36	-5.09	-1.34	0.18	0.497	5.73	5.68	Higher at ED
	Reexperience	Moderate	PALM2AKAP2	0.0546	1.36	-5.09	1.34	0.18	0.497	5.16	5.22	Higher at M6
	Reexperience	Moderate	RASGRP4	-0.111	-1.36	-5.09	-1.34	0.18	0.497	7.01	6.9	Higher at ED
	Reexperience	Moderate	RNF125	0.0621	1.36	-5.09	1.34	0.18	0.497	4.92	4.98	Higher at M6
	Reexperience	Moderate	TMEM59	-0.0651	-1.36	-5.08	-1.34	0.179	0.497	5.7	5.63	Higher at ED
	Reexperience	Moderate	EIF4A1	0.043	1.36	-5.09	1.34	0.18	0.497	6.96	7	Higher at M6
	Reexperience	Moderate	PLD1	-0.0776	-1.36	-5.09	-1.34	0.18	0.497	3.25	3.18	Higher at ED
	Reexperience	Moderate	SENP3	0.0581	1.36	-5.09	1.34	0.18	0.497	3.94	3.99	Higher at M6
	Reexperience	Moderate	CSF2RB	-0.114	-1.36	-5.09	-1.34	0.18	0.497	9.24	9.13	Higher at ED
	Reexperience	Moderate	EGR1	-0.172	-1.36	-5.09	-1.34	0.18	0.497	2.71	2.58	Higher at ED
	Reexperience	Moderate	RAP2B	0.0378	1.36	-5.09	1.34	0.18	0.497	6.7	6.73	Higher at M6
	Reexperience	Moderate	ACBD4	0.0594	1.36	-5.09	1.34	0.18	0.497	2.93	2.98	Higher at M6
	Reexperience	Moderate	TGFBRAP1	0.0435	1.36	-5.09	1.34	0.18	0.498	4.58	4.62	Higher at M6
	Reexperience	Moderate	PDGFB	0.0807	1.36	-5.09	1.34	0.181	0.498	1.77	1.84	Higher at M6
	Reexperience	Moderate	H2BC5	0.0579	1.36	-5.09	1.34	0.181	0.498	4.9	4.96	Higher at M6
	Reexperience	Moderate	BABAM2	-0.0447	-1.36	-5.09	-1.34	0.181	0.498	4.35	4.31	Higher at ED
	Reexperience	Moderate	CAD	0.0716	1.36	-5.09	1.34	0.181	0.498	4.55	4.61	Higher at M6
	Reexperience	Moderate	CCP110	-0.0824	-1.35	-5.1	-1.34	0.181	0.498	4.09	4.01	Higher at ED
	Reexperience	Moderate	ENSG00000253636	-0.0858	-1.36	-5.09	-1.34	0.181	0.498	2.51	2.42	Higher at ED
	Reexperience	Moderate	ENSG00000289172	-0.119	-1.36	-5.09	-1.34	0.181	0.498	5.79	5.67	Higher at ED
	Reexperience	Moderate	ENSG00000289295	-0.081	-1.36	-5.09	-1.34	0.181	0.498	1.89	1.81	Higher at ED
	Reexperience	Moderate	ENSG00000306026	0.117	1.35	-5.09	1.34	0.181	0.498	1.59	1.71	Higher at M6
	Reexperience	Moderate	FAM131A	-0.0584	-1.36	-5.09	-1.34	0.181	0.498	4.11	4.06	Higher at ED
	Reexperience	Moderate	FSBP	-0.108	-1.36	-5.09	-1.34	0.181	0.498	1.94	1.83	Higher at ED
	Reexperience	Moderate	GTF2H3	-0.0634	-1.36	-5.09	-1.34	0.181	0.498	2.42	2.36	Higher at ED
	Reexperience	Moderate	HDAC10	0.069	1.36	-5.09	1.34	0.181	0.498	4.32	4.39	Higher at M6
	Reexperience	Moderate	PER3	0.0775	1.36	-5.09	1.34	0.181	0.498	2.7	2.77	Higher at M6
	Reexperience	Moderate	PSMA3	-0.126	-1.36	-5.09	-1.34	0.181	0.498	3.01	2.88	Higher at ED
	Reexperience	Moderate	RBL1	0.0525	1.36	-5.09	1.34	0.181	0.498	4.09	4.14	Higher at M6
	Reexperience	Moderate	RCN1	0.0727	1.36	-5.09	1.34	0.181	0.498	2.93	3	Higher at M6
	Reexperience	Moderate	RPL36	-0.072	-1.36	-5.09	-1.34	0.181	0.498	7.59	7.52	Higher at ED
	Reexperience	Moderate	CSDE1	0.061	1.36	-5.09	1.34	0.181	0.498	8.07	8.14	Higher at M6
	Reexperience	Moderate	APBA2	0.0638	1.35	-5.09	1.34	0.182	0.498	5.17	5.23	Higher at M6
	Reexperience	Moderate	FCER1G	-0.0926	-1.35	-5.09	-1.34	0.182	0.498	6.8	6.71	Higher at ED
	Reexperience	Moderate	LINC03078	-0.161	-1.35	-5.09	-1.34	0.182	0.498	2.27	2.07	Higher at ED
	Reexperience	Moderate	MRPS16	0.0419	1.35	-5.09	1.34	0.182	0.498	4.35	4.39	Higher at M6
	Reexperience	Moderate	RIPK1	-0.0357	-1.35	-5.09	-1.34	0.182	0.498	6.16	6.12	Higher at ED
	Reexperience	Moderate	SECTM1	-0.098	-1.36	-5.09	-1.34	0.182	0.498	7.29	7.2	Higher at ED
	Reexperience	Moderate	TRERF1	0.0591	1.35	-5.09	1.34	0.182	0.498	6.46	6.52	Higher at M6
	Reexperience	Moderate	TCEA2	0.0626	1.35	-5.09	1.33	0.182	0.499	2.29	2.35	Higher at M6
	Reexperience	Moderate	SNX29	0.0479	1.35	-5.09	1.33	0.182	0.499	6.01	6.06	Higher at M6
	Reexperience	Moderate	TWNK	0.054	1.35	-5.09	1.33	0.182	0.499	2.84	2.89	Higher at M6
	Reexperience	Moderate	ABTB1	-0.0991	-1.35	-5.09	-1.33	0.182	0.499	8.36	8.26	Higher at ED
	Reexperience	Moderate	MYSM1	-0.0605	-1.35	-5.1	-1.33	0.182	0.499	6.36	6.3	Higher at ED
	Reexperience	Moderate	PPFIBP2	0.0501	1.35	-5.1	1.33	0.182	0.499	3.8	3.85	Higher at M6
	Reexperience	Moderate	UBE2L6	0.107	1.35	-5.09	1.33	0.182	0.499	5.94	6.05	Higher at M6
	Reexperience	Moderate	YTHDF3	-0.04	-1.35	-5.1	-1.33	0.182	0.499	6.48	6.44	Higher at ED
	Reexperience	Moderate	CTDP1	-0.0585	-1.35	-5.1	-1.33	0.182	0.499	6.12	6.06	Higher at ED
	Reexperience	Moderate	CHRNA10	-0.1	-1.35	-5.1	-1.33	0.182	0.499	1.87	1.77	Higher at ED
	Reexperience	Moderate	FYN	0.0439	1.35	-5.1	1.33	0.182	0.499	7.02	7.06	Higher at M6
	Reexperience	Moderate	ENSG00000188897	-0.151	-1.35	-5.1	-1.33	0.183	0.499	6.12	5.98	Higher at ED
	Reexperience	Moderate	ENSG00000280287	-0.0922	-1.35	-5.1	-1.33	0.183	0.499	4.62	4.52	Higher at ED
	Reexperience	Moderate	LDAH	-0.0611	-1.35	-5.1	-1.33	0.183	0.499	3.23	3.16	Higher at ED
	Reexperience	Moderate	PKNOX1	-0.0423	-1.35	-5.1	-1.33	0.183	0.499	4.36	4.32	Higher at ED
	Reexperience	Moderate	LSM12	0.0515	1.35	-5.1	1.33	0.183	0.499	5.03	5.08	Higher at M6
	Reexperience	Moderate	BTN2A2	0.0437	1.35	-5.1	1.33	0.183	0.5	4.35	4.4	Higher at M6
	Reexperience	Moderate	NIPA1	0.0627	1.35	-5.1	1.33	0.183	0.5	3.68	3.74	Higher at M6
	Reexperience	Moderate	PPP1R13B	0.0685	1.35	-5.1	1.33	0.183	0.5	3.69	3.75	Higher at M6
	Reexperience	Moderate	SAMD4B	-0.0711	-1.35	-5.1	-1.33	0.183	0.5	6.09	6.02	Higher at ED
	Reexperience	Moderate	SPRYD4	-0.0499	-1.35	-5.1	-1.33	0.183	0.5	3.91	3.86	Higher at ED
	Reexperience	Moderate	TNFAIP6	-0.14	-1.35	-5.1	-1.33	0.183	0.5	2.47	2.31	Higher at ED
	Reexperience	Moderate	WDR25	-0.051	-1.35	-5.1	-1.33	0.183	0.5	2.51	2.46	Higher at ED
	Reexperience	Moderate	YKT6	-0.0345	-1.35	-5.1	-1.33	0.183	0.5	5.23	5.2	Higher at ED
	Reexperience	Moderate	ZNF507	-0.0718	-1.35	-5.1	-1.33	0.183	0.5	5.45	5.38	Higher at ED
	Reexperience	Moderate	ENSG00000271976	0.0834	1.35	-5.1	1.33	0.183	0.5	1.68	1.77	Higher at M6
	Reexperience	Moderate	CYC1	0.0504	1.35	-5.1	1.33	0.184	0.5	3.83	3.88	Higher at M6
	Reexperience	Moderate	ENSG00000289272	-0.0723	-1.35	-5.1	-1.33	0.184	0.5	2.12	2.05	Higher at ED
	Reexperience	Moderate	MAGEF1	-0.0681	-1.35	-5.1	-1.33	0.184	0.5	2.49	2.4	Higher at ED
	Reexperience	Moderate	PA2G4P4	-0.107	-1.35	-5.1	-1.33	0.184	0.5	2.1	1.99	Higher at ED
	Reexperience	Moderate	PSD4	-0.0522	-1.35	-5.1	-1.33	0.184	0.5	8.13	8.08	Higher at ED
	Reexperience	Moderate	SUB1	-0.105	-1.35	-5.1	-1.33	0.184	0.5	5.36	5.26	Higher at ED
	Reexperience	Moderate	FBXO3	-0.0522	-1.35	-5.1	-1.33	0.184	0.5	5.5	5.44	Higher at ED
	Reexperience	Moderate	SLC2A4RG	0.0522	1.35	-5.1	1.33	0.184	0.5	4.62	4.67	Higher at M6
	Reexperience	Moderate	ENSG00000290924	-0.0627	-1.35	-5.1	-1.33	0.184	0.5	3.2	3.14	Higher at ED
	Reexperience	Moderate	ZNF540	-0.128	-1.35	-5.1	-1.33	0.184	0.5	2.27	2.14	Higher at ED
	Reexperience	Moderate	CD1D	-0.0695	-1.35	-5.1	-1.33	0.184	0.5	4.05	3.98	Higher at ED
	Reexperience	Moderate	FRG1	-0.0785	-1.35	-5.1	-1.33	0.184	0.5	3.35	3.27	Higher at ED
	Reexperience	Moderate	MACIR	0.0914	1.35	-5.1	1.33	0.184	0.5	1.89	1.97	Higher at M6
	Reexperience	Moderate	TMT1A	0.0529	1.35	-5.1	1.33	0.184	0.5	5.26	5.31	Higher at M6
	Reexperience	Moderate	CD19	0.0992	1.35	-5.1	1.33	0.184	0.5	2.49	2.58	Higher at M6
	Reexperience	Moderate	HMGCL	-0.0547	-1.35	-5.1	-1.33	0.184	0.5	3.48	3.43	Higher at ED
	Reexperience	Moderate	PNISR	-0.0586	-1.35	-5.1	-1.33	0.184	0.501	7.61	7.55	Higher at ED
	Reexperience	Moderate	CDK11A	0.0666	1.35	-5.1	1.33	0.185	0.501	5.41	5.48	Higher at M6
	Reexperience	Moderate	GBGT1	-0.0789	-1.35	-5.1	-1.33	0.184	0.501	4.84	4.76	Higher at ED
	Reexperience	Moderate	HDC	0.188	1.34	-5.1	1.33	0.185	0.501	2.17	2.31	Higher at M6
	Reexperience	Moderate	IRF5	0.0577	1.35	-5.1	1.33	0.184	0.501	5.07	5.13	Higher at M6
	Reexperience	Moderate	RNF216	0.0353	1.35	-5.1	1.33	0.184	0.501	6.33	6.36	Higher at M6
	Reexperience	Moderate	ST6GAL1	0.0467	1.35	-5.1	1.33	0.185	0.501	7.25	7.3	Higher at M6
	Reexperience	Moderate	EMC2	-0.0979	-1.34	-5.11	-1.33	0.185	0.501	3.6	3.5	Higher at ED
	Reexperience	Moderate	IL18RAP	-0.0912	-1.34	-5.11	-1.33	0.185	0.501	4.87	4.78	Higher at ED
	Reexperience	Moderate	MON1A	0.0544	1.34	-5.11	1.33	0.185	0.501	2.81	2.87	Higher at M6
	Reexperience	Moderate	PCED1B	0.0639	1.34	-5.11	1.33	0.185	0.501	5.28	5.34	Higher at M6
	Reexperience	Moderate	TBRG4	0.049	1.34	-5.11	1.33	0.185	0.501	4.22	4.27	Higher at M6
	Reexperience	Moderate	SVIL	-0.084	-1.34	-5.11	-1.32	0.185	0.502	7.37	7.28	Higher at ED
	Reexperience	Moderate	ZNF605	-0.108	-1.34	-5.11	-1.32	0.185	0.502	3.91	3.8	Higher at ED
	Reexperience	Moderate	SRPK2	-0.05	-1.34	-5.11	-1.32	0.186	0.503	6.75	6.7	Higher at ED
	Reexperience	Moderate	NDUFAF7	-0.0659	-1.33	-5.12	-1.32	0.186	0.503	3.4	3.33	Higher at ED
	Reexperience	Moderate	ZNF599	0.0812	1.34	-5.11	1.32	0.186	0.504	1.78	1.86	Higher at M6
	Reexperience	Moderate	CBX8	0.065	1.34	-5.11	1.32	0.186	0.504	1.8	1.87	Higher at M6
	Reexperience	Moderate	SCARNA6	-0.151	-1.34	-5.11	-1.32	0.186	0.505	4.41	4.25	Higher at ED
	Reexperience	Moderate	ENSG00000266086	0.184	1.33	-5.12	1.32	0.187	0.505	1.91	2.09	Higher at M6
	Reexperience	Moderate	SLC26A8	-0.138	-1.34	-5.11	-1.32	0.187	0.505	2.31	2.18	Higher at ED
	Reexperience	Moderate	TDRKH	-0.0653	-1.34	-5.11	-1.32	0.187	0.505	2.49	2.43	Higher at ED
	Reexperience	Moderate	INF2	0.0762	1.34	-5.11	1.32	0.187	0.505	5.08	5.15	Higher at M6
	Reexperience	Moderate	EFCAB13	-0.118	-1.34	-5.11	-1.32	0.187	0.505	1.66	1.54	Higher at ED
	Reexperience	Moderate	MANEA.DT	-0.131	-1.34	-5.11	-1.32	0.187	0.505	2.41	2.28	Higher at ED
	Reexperience	Moderate	ATXN7L2	0.0912	1.34	-5.11	1.32	0.187	0.505	2.4	2.49	Higher at M6
	Reexperience	Moderate	APAF1	-0.0619	-1.34	-5.11	-1.32	0.187	0.506	6.77	6.71	Higher at ED
	Reexperience	Moderate	DYNLT3	-0.165	-1.34	-5.11	-1.32	0.187	0.506	2.43	2.26	Higher at ED
	Reexperience	Moderate	ENSG00000273066	0.087	1.34	-5.11	1.32	0.187	0.506	1.82	1.91	Higher at M6
	Reexperience	Moderate	EPHB1	-0.107	-1.34	-5.11	-1.32	0.187	0.506	4.25	4.13	Higher at ED
	Reexperience	Moderate	MTHFD2L	-0.0865	-1.34	-5.12	-1.32	0.187	0.506	2.43	2.34	Higher at ED
	Reexperience	Moderate	ENSG00000286288	-0.117	-1.34	-5.12	-1.32	0.188	0.506	5.07	4.95	Higher at ED
	Reexperience	Moderate	PHPT1	0.0716	1.34	-5.12	1.32	0.188	0.506	2.55	2.62	Higher at M6
	Reexperience	Moderate	KMT5B	-0.0373	-1.34	-5.12	-1.32	0.188	0.506	5.85	5.81	Higher at ED
	Reexperience	Moderate	PPM1H	0.0869	1.34	-5.12	1.32	0.188	0.506	2.16	2.25	Higher at M6
	Reexperience	Moderate	C11orf68	-0.045	-1.34	-5.12	-1.32	0.188	0.506	4.57	4.52	Higher at ED
	Reexperience	Moderate	HEATR5A	-0.0508	-1.34	-5.12	-1.32	0.188	0.506	4.49	4.44	Higher at ED
	Reexperience	Moderate	ZNF511	0.0636	1.33	-5.12	1.32	0.188	0.506	2.83	2.89	Higher at M6
	Reexperience	Moderate	CEP152	-0.0716	-1.33	-5.12	-1.32	0.188	0.506	3.46	3.38	Higher at ED
	Reexperience	Moderate	PTPRCAP	0.0613	1.33	-5.12	1.32	0.188	0.506	6.9	6.96	Higher at M6
	Reexperience	Moderate	PFAS	0.0728	1.33	-5.12	1.32	0.188	0.507	3.58	3.64	Higher at M6
	Reexperience	Moderate	ABHD12	0.0661	1.33	-5.12	1.32	0.188	0.507	3.01	3.08	Higher at M6
	Reexperience	Moderate	GARS1.DT	-0.0382	-1.33	-5.12	-1.32	0.188	0.507	7.28	7.25	Higher at ED
	Reexperience	Moderate	PMPCB	-0.0541	-1.33	-5.12	-1.32	0.188	0.507	5.48	5.42	Higher at ED
	Reexperience	Moderate	REPS1	0.0374	1.33	-5.12	1.32	0.188	0.507	5.06	5.1	Higher at M6
	Reexperience	Moderate	CDK16	0.0409	1.33	-5.12	1.31	0.189	0.507	4.68	4.72	Higher at M6
	Reexperience	Moderate	CHCHD2	0.0683	1.33	-5.12	1.31	0.189	0.507	4.48	4.55	Higher at M6
	Reexperience	Moderate	EIF3J	0.062	1.33	-5.12	1.31	0.189	0.507	4.36	4.42	Higher at M6
	Reexperience	Moderate	EXOC7	0.0414	1.33	-5.12	1.31	0.189	0.507	6.39	6.44	Higher at M6
	Reexperience	Moderate	PANX1	0.0561	1.33	-5.12	1.31	0.189	0.507	3.11	3.16	Higher at M6
	Reexperience	Moderate	PPARD	-0.062	-1.33	-5.12	-1.31	0.189	0.507	5	4.93	Higher at ED
	Reexperience	Moderate	TM6SF1	-0.0792	-1.33	-5.12	-1.31	0.189	0.507	3.32	3.24	Higher at ED
	Reexperience	Moderate	TMEM79	0.0797	1.33	-5.12	1.31	0.189	0.507	2.48	2.57	Higher at M6
	Reexperience	Moderate	VAMP5	0.113	1.33	-5.12	1.31	0.189	0.507	2.43	2.52	Higher at M6
	Reexperience	Moderate	YIF1B	0.0625	1.33	-5.12	1.31	0.189	0.507	3.59	3.65	Higher at M6
	Reexperience	Moderate	ENSG00000305762	0.171	1.33	-5.12	1.31	0.189	0.508	1.45	1.58	Higher at M6
	Reexperience	Moderate	POLR2L	0.0716	1.33	-5.12	1.31	0.189	0.508	4.45	4.52	Higher at M6
	Reexperience	Moderate	DPP8	-0.038	-1.33	-5.12	-1.31	0.189	0.508	6.1	6.06	Higher at ED
	Reexperience	Moderate	PAK4	-0.0626	-1.33	-5.12	-1.31	0.189	0.508	3.2	3.14	Higher at ED
	Reexperience	Moderate	PILRA	-0.0966	-1.33	-5.12	-1.31	0.189	0.508	6.88	6.78	Higher at ED
	Reexperience	Moderate	SPRTN	-0.0525	-1.33	-5.12	-1.31	0.189	0.508	3.75	3.7	Higher at ED
	Reexperience	Moderate	SMIM27	0.0827	1.33	-5.12	1.31	0.189	0.508	1.93	2.01	Higher at M6
	Reexperience	Moderate	SATB1	0.0317	1.33	-5.12	1.31	0.189	0.508	7.41	7.45	Higher at M6
	Reexperience	Moderate	ANKRD44	-0.0304	-1.33	-5.12	-1.31	0.19	0.508	8.57	8.54	Higher at ED
	Reexperience	Moderate	CD320	0.0734	1.33	-5.12	1.31	0.19	0.508	2.64	2.72	Higher at M6
	Reexperience	Moderate	MYCBP	-0.078	-1.33	-5.12	-1.31	0.19	0.508	3.15	3.06	Higher at ED
	Reexperience	Moderate	ZNF267	-0.14	-1.33	-5.12	-1.31	0.19	0.508	5.07	4.93	Higher at ED
	Reexperience	Moderate	ZNF367	0.0765	1.33	-5.12	1.31	0.19	0.508	1.85	1.93	Higher at M6
	Reexperience	Moderate	HISLA	0.0747	1.33	-5.13	1.31	0.19	0.509	3.31	3.38	Higher at M6
	Reexperience	Moderate	CENPC	-0.0636	-1.33	-5.13	-1.31	0.19	0.509	5.15	5.08	Higher at ED
	Reexperience	Moderate	SULT1A3	0.132	1.33	-5.12	1.31	0.19	0.509	3	3.15	Higher at M6
	Reexperience	Moderate	ARHGEF3	0.0481	1.33	-5.13	1.31	0.19	0.509	6.37	6.42	Higher at M6
	Reexperience	Moderate	CCDC134	0.055	1.33	-5.13	1.31	0.19	0.509	4.6	4.65	Higher at M6
	Reexperience	Moderate	DPM1	-0.0683	-1.33	-5.13	-1.31	0.19	0.509	4.33	4.26	Higher at ED
	Reexperience	Moderate	GSTCD	-0.0819	-1.33	-5.13	-1.31	0.19	0.509	1.85	1.77	Higher at ED
	Reexperience	Moderate	MTA2	0.0437	1.33	-5.13	1.31	0.19	0.509	6.02	6.07	Higher at M6
	Reexperience	Moderate	ATP13A2	0.0604	1.33	-5.13	1.31	0.191	0.509	4.71	4.77	Higher at M6
	Reexperience	Moderate	METTL3	0.041	1.33	-5.13	1.31	0.191	0.509	4.38	4.42	Higher at M6
	Reexperience	Moderate	GCC2	-0.0821	-1.33	-5.13	-1.31	0.191	0.509	6.28	6.2	Higher at ED
	Reexperience	Moderate	PSMC2	-0.0811	-1.33	-5.13	-1.31	0.191	0.509	3.98	3.9	Higher at ED
	Reexperience	Moderate	SNX5	0.0422	1.33	-5.13	1.31	0.191	0.51	5.25	5.3	Higher at M6
	Reexperience	Moderate	RRAGB	0.0585	1.32	-5.13	1.31	0.191	0.51	2.38	2.43	Higher at M6
	Reexperience	Moderate	ENSG00000290021	-0.151	-1.33	-5.13	-1.31	0.191	0.51	2.84	2.66	Higher at ED
	Reexperience	Moderate	CALCOCO2	0.0477	1.32	-5.13	1.31	0.191	0.51	6.24	6.29	Higher at M6
	Reexperience	Moderate	CEP68	-0.0516	-1.32	-5.13	-1.31	0.191	0.51	5.02	4.97	Higher at ED
	Reexperience	Moderate	ENSG00000230648	-0.0642	-1.32	-5.13	-1.31	0.191	0.51	3.96	3.89	Higher at ED
	Reexperience	Moderate	RPL23AP42	-0.0614	-1.32	-5.13	-1.31	0.191	0.51	5.48	5.42	Higher at ED
	Reexperience	Moderate	ST3GAL2	-0.0727	-1.32	-5.13	-1.31	0.191	0.51	7.18	7.11	Higher at ED
	Reexperience	Moderate	TMEM43	-0.0555	-1.32	-5.13	-1.31	0.191	0.51	6.34	6.28	Higher at ED
	Reexperience	Moderate	ZSCAN26	-0.0708	-1.32	-5.13	-1.31	0.191	0.51	3.11	3.04	Higher at ED
	Reexperience	Moderate	NUP42	0.056	1.32	-5.13	1.31	0.192	0.51	3.19	3.24	Higher at M6
	Reexperience	Moderate	DLD	-0.0642	-1.32	-5.13	-1.31	0.192	0.511	4.46	4.4	Higher at ED
	Reexperience	Moderate	KCNE3	-0.0704	-1.32	-5.13	-1.31	0.192	0.511	6.11	6.04	Higher at ED
	Reexperience	Moderate	UBE2W	-0.0969	-1.32	-5.13	-1.31	0.192	0.511	5.51	5.41	Higher at ED
	Reexperience	Moderate	USP39	0.0383	1.32	-5.13	1.31	0.192	0.511	4.52	4.55	Higher at M6
	Reexperience	Moderate	ZNF594	-0.139	-1.32	-5.13	-1.31	0.192	0.511	3.38	3.24	Higher at ED
	Reexperience	Moderate	MC1R	0.104	1.32	-5.13	1.3	0.192	0.511	2.31	2.4	Higher at M6
	Reexperience	Moderate	NGDN	-0.063	-1.32	-5.13	-1.31	0.192	0.511	3.49	3.43	Higher at ED
	Reexperience	Moderate	ACTR8	0.0359	1.32	-5.13	1.3	0.192	0.511	3.89	3.93	Higher at M6
	Reexperience	Moderate	PHKA2	-0.0366	-1.32	-5.13	-1.3	0.192	0.511	5.32	5.28	Higher at ED
	Reexperience	Moderate	SELENOF	-0.08	-1.32	-5.13	-1.3	0.192	0.511	5.11	5.03	Higher at ED
	Reexperience	Moderate	UBE2V2	-0.097	-1.31	-5.14	-1.3	0.192	0.511	3.43	3.33	Higher at ED
	Reexperience	Moderate	MRPL53	0.0683	1.32	-5.13	1.3	0.192	0.511	2.76	2.83	Higher at M6
	Reexperience	Moderate	PIDD1	0.0785	1.32	-5.13	1.3	0.192	0.511	3.17	3.24	Higher at M6
	Reexperience	Moderate	DLG3	0.0743	1.32	-5.13	1.3	0.192	0.511	2.76	2.84	Higher at M6
	Reexperience	Moderate	H1.3	-0.0783	-1.32	-5.13	-1.3	0.192	0.511	5.34	5.26	Higher at ED
	Reexperience	Moderate	LAMTOR3	-0.102	-1.32	-5.13	-1.3	0.192	0.511	3.88	3.78	Higher at ED
	Reexperience	Moderate	OAS1	0.11	1.32	-5.13	1.3	0.193	0.511	5.85	5.96	Higher at M6
	Reexperience	Moderate	VARS2	0.073	1.32	-5.13	1.3	0.193	0.511	3	3.06	Higher at M6
	Reexperience	Moderate	ENSG00000253106	-0.0824	-1.32	-5.13	-1.3	0.193	0.511	2.18	2.1	Higher at ED
	Reexperience	Moderate	FOXP3	0.0828	1.32	-5.14	1.3	0.193	0.511	2.85	2.91	Higher at M6
	Reexperience	Moderate	HEXA	0.037	1.32	-5.13	1.3	0.193	0.511	5.73	5.77	Higher at M6
	Reexperience	Moderate	MICA	0.0625	1.32	-5.13	1.3	0.193	0.511	3.61	3.67	Higher at M6
	Reexperience	Moderate	ALDOC	0.072	1.32	-5.14	1.3	0.193	0.511	3.47	3.53	Higher at M6
	Reexperience	Moderate	TMCO4	0.0591	1.32	-5.14	1.3	0.193	0.511	3.36	3.41	Higher at M6
	Reexperience	Moderate	CSTF2	0.0634	1.32	-5.14	1.3	0.193	0.511	2.63	2.69	Higher at M6
	Reexperience	Moderate	KLC3	0.211	1.32	-5.14	1.3	0.193	0.512	3.38	3.59	Higher at M6
	Reexperience	Moderate	EFHC2	-0.119	-1.32	-5.14	-1.3	0.193	0.512	1.64	1.52	Higher at ED
	Reexperience	Moderate	CLCN7	0.069	1.32	-5.14	1.3	0.193	0.512	5.43	5.49	Higher at M6
	Reexperience	Moderate	GLYCTK	-0.0632	-1.32	-5.14	-1.3	0.193	0.512	4.33	4.25	Higher at ED
	Reexperience	Moderate	RPGRIP1L	-0.0921	-1.32	-5.14	-1.3	0.193	0.512	2.02	1.92	Higher at ED
	Reexperience	Moderate	UPF3AP3	-0.0862	-1.32	-5.14	-1.3	0.194	0.512	1.69	1.6	Higher at ED
	Reexperience	Moderate	ZNF880	-0.0881	-1.32	-5.14	-1.3	0.194	0.512	2.38	2.3	Higher at ED
	Reexperience	Moderate	C13orf46	0.102	1.32	-5.14	1.3	0.194	0.513	3.98	4.06	Higher at M6
	Reexperience	Moderate	ESF1	-0.176	-1.31	-5.15	-1.3	0.194	0.513	2.86	2.68	Higher at ED
	Reexperience	Moderate	MARF1	0.0881	1.32	-5.14	1.3	0.194	0.513	8.17	8.26	Higher at M6
	Reexperience	Moderate	AEBP1	0.0957	1.32	-5.14	1.3	0.194	0.513	2.27	2.33	Higher at M6
	Reexperience	Moderate	CWC22	-0.0898	-1.32	-5.14	-1.3	0.194	0.513	4.23	4.14	Higher at ED
	Reexperience	Moderate	DESI1	0.0508	1.32	-5.14	1.3	0.194	0.513	4.8	4.85	Higher at M6
	Reexperience	Moderate	DNAJC5	-0.0629	-1.32	-5.14	-1.3	0.194	0.513	7.15	7.08	Higher at ED
	Reexperience	Moderate	LILRA2	-0.0953	-1.32	-5.14	-1.3	0.194	0.513	6.83	6.73	Higher at ED
	Reexperience	Moderate	SLC25A5	0.0465	1.32	-5.14	1.3	0.194	0.513	5.35	5.39	Higher at M6
	Reexperience	Moderate	TBXAS1	-0.0707	-1.32	-5.14	-1.3	0.194	0.513	6.85	6.77	Higher at ED
	Reexperience	Moderate	WAPL	-0.0482	-1.32	-5.14	-1.3	0.194	0.513	6.41	6.36	Higher at ED
	Reexperience	Moderate	SLC39A13.AS1	-0.0712	-1.31	-5.14	-1.3	0.195	0.513	6.69	6.62	Higher at ED
	Reexperience	Moderate	WDR48	-0.0515	-1.32	-5.14	-1.3	0.194	0.513	4.89	4.84	Higher at ED
	Reexperience	Moderate	DCUN1D3	0.0596	1.31	-5.14	1.3	0.195	0.513	3.29	3.35	Higher at M6
	Reexperience	Moderate	MIR222HG	0.098	1.31	-5.14	1.3	0.195	0.513	1.78	1.88	Higher at M6
	Reexperience	Moderate	PLEKHG1	-0.0722	-1.31	-5.14	-1.3	0.195	0.513	3.83	3.75	Higher at ED
	Reexperience	Moderate	DCAF4	0.0655	1.31	-5.14	1.3	0.195	0.514	2.54	2.61	Higher at M6
	Reexperience	Moderate	ECHS1	0.0636	1.31	-5.14	1.3	0.195	0.514	2.84	2.9	Higher at M6
	Reexperience	Moderate	ENSG00000286388	-0.0817	-1.31	-5.14	-1.3	0.195	0.514	2.05	1.98	Higher at ED
	Reexperience	Moderate	FEZ2	-0.0529	-1.31	-5.14	-1.3	0.195	0.514	4.32	4.26	Higher at ED
	Reexperience	Moderate	IFT74	-0.122	-1.31	-5.15	-1.3	0.195	0.514	2.24	2.12	Higher at ED
	Reexperience	Moderate	ITGA6	0.0532	1.31	-5.14	1.3	0.195	0.514	5.74	5.79	Higher at M6
	Reexperience	Moderate	RAB11FIP1	-0.0868	-1.31	-5.14	-1.3	0.195	0.514	8.45	8.36	Higher at ED
	Reexperience	Moderate	SERPINA1	-0.0941	-1.31	-5.14	-1.3	0.195	0.514	9.39	9.3	Higher at ED
	Reexperience	Moderate	SPSB3	0.0651	1.31	-5.14	1.3	0.195	0.514	5.28	5.34	Higher at M6
	Reexperience	Moderate	STX18	0.0546	1.31	-5.14	1.3	0.195	0.514	3.9	3.95	Higher at M6
	Reexperience	Moderate	TMBIM6	-0.0389	-1.31	-5.14	-1.3	0.195	0.514	8.18	8.15	Higher at ED
	Reexperience	Moderate	TRAPPC12	-0.0424	-1.31	-5.14	-1.3	0.195	0.514	6.34	6.29	Higher at ED
	Reexperience	Moderate	USP3	-0.042	-1.31	-5.14	-1.3	0.195	0.514	6.73	6.69	Higher at ED
	Reexperience	Moderate	ZNRD2	0.0738	1.31	-5.14	1.3	0.195	0.514	2.52	2.6	Higher at M6
	Reexperience	Moderate	TNFSF4	0.0987	1.31	-5.14	1.29	0.195	0.514	2.66	2.75	Higher at M6
	Reexperience	Moderate	DDR1	0.0837	1.31	-5.15	1.29	0.196	0.514	1.97	2.04	Higher at M6
	Reexperience	Moderate	GADD45GIP1	0.0826	1.31	-5.15	1.29	0.195	0.514	3.26	3.35	Higher at M6
	Reexperience	Moderate	ALKBH5	0.0424	1.31	-5.15	1.29	0.196	0.514	6.5	6.54	Higher at M6
	Reexperience	Moderate	WDR45	0.114	1.31	-5.15	1.29	0.196	0.514	5.95	6.07	Higher at M6
	Reexperience	Moderate	CHST12	0.0783	1.31	-5.15	1.29	0.196	0.514	6.22	6.3	Higher at M6
	Reexperience	Moderate	MAP2K6	-0.0538	-1.31	-5.15	-1.29	0.196	0.514	5.11	5.06	Higher at ED
	Reexperience	Moderate	TSNAX	-0.0973	-1.31	-5.15	-1.29	0.196	0.514	4.67	4.57	Higher at ED
	Reexperience	Moderate	CTBP2P8	-0.148	-1.31	-5.15	-1.29	0.196	0.514	1.79	1.69	Higher at ED
	Reexperience	Moderate	MMP17	0.0698	1.31	-5.15	1.29	0.196	0.514	2.49	2.56	Higher at M6
	Reexperience	Moderate	ZNF28	-0.135	-1.31	-5.15	-1.29	0.196	0.514	3.3	3.16	Higher at ED
	Reexperience	Moderate	SIGLEC14	-0.0773	-1.31	-5.15	-1.29	0.196	0.515	6.23	6.15	Higher at ED
	Reexperience	Moderate	F11R	-0.0707	-1.31	-5.15	-1.29	0.196	0.515	5.74	5.67	Higher at ED
	Reexperience	Moderate	SUMO4	-0.123	-1.31	-5.15	-1.29	0.196	0.515	1.76	1.63	Higher at ED
	Reexperience	Moderate	ENSG00000289047	0.0792	1.31	-5.15	1.29	0.196	0.515	2.54	2.62	Higher at M6
	Reexperience	Moderate	DNMT3A	-0.0501	-1.31	-5.15	-1.29	0.196	0.515	6.36	6.31	Higher at ED
	Reexperience	Moderate	B3GAT1	0.115	1.31	-5.15	1.29	0.197	0.515	3.75	3.89	Higher at M6
	Reexperience	Moderate	SGSM2	0.06	1.31	-5.15	1.29	0.197	0.515	5.43	5.49	Higher at M6
	Reexperience	Moderate	MMS22L	-0.0569	-1.31	-5.15	-1.29	0.197	0.515	3.77	3.71	Higher at ED
	Reexperience	Moderate	NOMO2	0.0601	1.31	-5.15	1.29	0.197	0.516	5.49	5.55	Higher at M6
	Reexperience	Moderate	ENSG00000278784	-0.085	-1.31	-5.15	-1.29	0.197	0.516	2.09	2	Higher at ED
	Reexperience	Moderate	ZNF407.AS1	-0.0896	-1.31	-5.15	-1.29	0.197	0.516	3.38	3.29	Higher at ED
	Reexperience	Moderate	ATAD3B	0.0744	1.31	-5.15	1.29	0.197	0.516	3.75	3.81	Higher at M6
	Reexperience	Moderate	FBXW7	-0.0324	-1.31	-5.15	-1.29	0.197	0.516	5.85	5.82	Higher at ED
	Reexperience	Moderate	CEP162	-0.122	-1.31	-5.15	-1.29	0.197	0.516	2.99	2.86	Higher at ED
	Reexperience	Moderate	RNVU1.7	0.245	1.31	-5.15	1.29	0.197	0.516	10.4	10.6	Higher at M6
	Reexperience	Moderate	TMEM144	-0.0783	-1.31	-5.15	-1.29	0.197	0.516	2.01	1.91	Higher at ED
	Reexperience	Moderate	CDK5RAP1	0.0501	1.31	-5.15	1.29	0.198	0.516	3.85	3.89	Higher at M6
	Reexperience	Moderate	PGAM5	0.0519	1.31	-5.15	1.29	0.198	0.516	3.29	3.34	Higher at M6
	Reexperience	Moderate	RN7SL4P	0.186	1.31	-5.15	1.29	0.198	0.516	6.6	6.78	Higher at M6
	Reexperience	Moderate	RMND5B	0.0444	1.31	-5.15	1.29	0.198	0.516	4.33	4.37	Higher at M6
	Reexperience	Moderate	ADORA2A	-0.0503	-1.3	-5.15	-1.29	0.198	0.517	4.47	4.42	Higher at ED
	Reexperience	Moderate	ANKRD28	0.0604	1.3	-5.15	1.29	0.198	0.517	4.81	4.87	Higher at M6
	Reexperience	Moderate	CTNND1	0.0662	1.3	-5.15	1.29	0.198	0.517	4.68	4.75	Higher at M6
	Reexperience	Moderate	PPIP5K2	-0.0736	-1.3	-5.15	-1.29	0.198	0.517	5.69	5.62	Higher at ED
	Reexperience	Moderate	ZC4H2	0.0803	1.31	-5.15	1.29	0.198	0.517	1.9	1.98	Higher at M6
	Reexperience	Moderate	BAIAP2.DT	-0.0646	-1.3	-5.15	-1.29	0.198	0.517	3.81	3.74	Higher at ED
	Reexperience	Moderate	ADD1	0.0646	1.3	-5.15	1.29	0.198	0.517	8.06	8.12	Higher at M6
	Reexperience	Moderate	PXN	-0.0905	-1.3	-5.16	-1.29	0.198	0.517	8.45	8.36	Higher at ED
	Reexperience	Moderate	LARP7	-0.11	-1.3	-5.16	-1.29	0.198	0.517	4.02	3.9	Higher at ED
	Reexperience	Moderate	MAGOHB	-0.0756	-1.3	-5.16	-1.29	0.198	0.517	2.38	2.3	Higher at ED
	Reexperience	Moderate	TTC28	0.0743	1.3	-5.16	1.29	0.198	0.517	2.12	2.19	Higher at M6
	Reexperience	Moderate	LINC02917	-0.0869	-1.3	-5.16	-1.28	0.199	0.518	2	1.91	Higher at ED
	Reexperience	Moderate	ITSN2	-0.0344	-1.3	-5.16	-1.28	0.199	0.519	7.44	7.41	Higher at ED
	Reexperience	Moderate	DCTD	0.0436	1.3	-5.16	1.28	0.199	0.519	4.13	4.17	Higher at M6
	Reexperience	Moderate	IFIT2	-0.122	-1.3	-5.16	-1.28	0.199	0.519	7.19	7.07	Higher at ED
	Reexperience	Moderate	ZNF189	-0.0851	-1.29	-5.17	-1.28	0.199	0.519	3.61	3.53	Higher at ED
	Reexperience	Moderate	UBL7	0.1	1.3	-5.16	1.28	0.199	0.519	4.67	4.77	Higher at M6
	Reexperience	Moderate	NDUFAF1	-0.0569	-1.3	-5.16	-1.28	0.199	0.519	2.62	2.56	Higher at ED
	Reexperience	Moderate	GCNT2	0.078	1.3	-5.16	1.28	0.199	0.519	3.46	3.54	Higher at M6
	Reexperience	Moderate	ABCD4	0.0502	1.3	-5.16	1.28	0.2	0.519	4.47	4.52	Higher at M6
	Reexperience	Moderate	JAK3	-0.0748	-1.3	-5.16	-1.28	0.2	0.519	8.05	7.97	Higher at ED
	Reexperience	Moderate	MRFAP1L1	-0.0684	-1.3	-5.16	-1.28	0.2	0.519	5	4.93	Higher at ED
	Reexperience	Moderate	PDIA4	0.0687	1.3	-5.16	1.28	0.2	0.519	5.31	5.38	Higher at M6
	Reexperience	Moderate	TUBA4A	0.068	1.3	-5.16	1.28	0.2	0.52	6.64	6.71	Higher at M6
	Reexperience	Moderate	ENSG00000260563	-0.0851	-1.3	-5.16	-1.28	0.2	0.52	2.12	2.04	Higher at ED
	Reexperience	Moderate	RPS16	-0.0554	-1.3	-5.16	-1.28	0.2	0.52	7.97	7.91	Higher at ED
	Reexperience	Moderate	H1.2	-0.0689	-1.3	-5.16	-1.28	0.2	0.52	6.9	6.83	Higher at ED
	Reexperience	Moderate	DNM2	-0.0505	-1.3	-5.16	-1.28	0.2	0.52	8.24	8.19	Higher at ED
	Reexperience	Moderate	RAB35.AS1	0.0731	1.3	-5.16	1.28	0.2	0.521	1.77	1.85	Higher at M6
	Reexperience	Moderate	TRBV29.1	0.0702	1.3	-5.16	1.28	0.201	0.521	1.99	2.08	Higher at M6
	Reexperience	Moderate	ENSG00000288794	0.114	1.3	-5.16	1.28	0.201	0.521	1.7	1.82	Higher at M6
	Reexperience	Moderate	MRPS18A	-0.0497	-1.3	-5.16	-1.28	0.201	0.521	3.35	3.3	Higher at ED
	Reexperience	Moderate	NOP58	-0.0874	-1.3	-5.16	-1.28	0.201	0.521	4.14	4.05	Higher at ED
	Reexperience	Moderate	SPINT2	0.0541	1.3	-5.16	1.28	0.201	0.521	4.52	4.57	Higher at M6
	Reexperience	Moderate	THOC3	0.0672	1.3	-5.16	1.28	0.201	0.521	3.86	3.93	Higher at M6
	Reexperience	Moderate	SCARNA13	-0.156	-1.3	-5.16	-1.28	0.201	0.521	4.06	3.9	Higher at ED
	Reexperience	Moderate	LINC02021	-0.0834	-1.3	-5.16	-1.28	0.201	0.521	1.9	1.82	Higher at ED
	Reexperience	Moderate	SMG1P7	0.0667	1.3	-5.16	1.28	0.201	0.521	2.03	2.1	Higher at M6
	Reexperience	Moderate	CIC	-0.0867	-1.29	-5.17	-1.28	0.201	0.522	7.22	7.14	Higher at ED
	Reexperience	Moderate	ENSG00000288881	-0.0706	-1.3	-5.17	-1.28	0.201	0.522	1.83	1.76	Higher at ED
	Reexperience	Moderate	GABPB1.AS1	-0.0681	-1.29	-5.17	-1.28	0.201	0.522	5.74	5.67	Higher at ED
	Reexperience	Moderate	MINPP1	0.0682	1.29	-5.17	1.28	0.201	0.522	2.76	2.82	Higher at M6
	Reexperience	Moderate	IARS2	0.0443	1.29	-5.17	1.28	0.202	0.522	4.48	4.52	Higher at M6
	Reexperience	Moderate	CCDC86	0.0621	1.29	-5.17	1.28	0.202	0.522	2.48	2.54	Higher at M6
	Reexperience	Moderate	COPZ1	0.045	1.29	-5.17	1.28	0.202	0.522	4.82	4.87	Higher at M6
	Reexperience	Moderate	OAT	-0.0608	-1.29	-5.17	-1.28	0.202	0.522	3.76	3.7	Higher at ED
	Reexperience	Moderate	SLC66A2	0.0838	1.29	-5.17	1.28	0.202	0.522	5.15	5.23	Higher at M6
	Reexperience	Moderate	CEP135	-0.0689	-1.29	-5.17	-1.28	0.202	0.522	4.39	4.32	Higher at ED
	Reexperience	Moderate	GOLGA8A	0.0725	1.29	-5.17	1.28	0.202	0.522	6.7	6.78	Higher at M6
	Reexperience	Moderate	ISG20L2	-0.0277	-1.29	-5.17	-1.28	0.202	0.522	5.55	5.52	Higher at ED
	Reexperience	Moderate	S1PR1.DT	-0.0909	-1.29	-5.17	-1.28	0.202	0.522	2.41	2.33	Higher at ED
	Reexperience	Moderate	SCYL2P1	0.0802	1.29	-5.17	1.28	0.202	0.522	2.42	2.49	Higher at M6
	Reexperience	Moderate	TRAF3IP2	-0.0461	-1.29	-5.17	-1.28	0.202	0.522	3.58	3.53	Higher at ED
	Reexperience	Moderate	MTATP6P1	0.188	1.29	-5.17	1.27	0.202	0.523	7.04	7.23	Higher at M6
	Reexperience	Moderate	BTBD1	0.0506	1.29	-5.17	1.27	0.203	0.523	4.77	4.83	Higher at M6
	Reexperience	Moderate	MRPL50	-0.115	-1.29	-5.17	-1.27	0.203	0.523	2.7	2.58	Higher at ED
	Reexperience	Moderate	PARAIL	0.0383	1.29	-5.17	1.27	0.203	0.523	3.58	3.62	Higher at M6
	Reexperience	Moderate	ITGA1	-0.0753	-1.29	-5.17	-1.27	0.203	0.523	3.05	2.96	Higher at ED
	Reexperience	Moderate	ENPP4	0.11	1.29	-5.17	1.27	0.203	0.523	3.28	3.38	Higher at M6
	Reexperience	Moderate	TPRA1	0.049	1.29	-5.17	1.27	0.203	0.523	3.73	3.78	Higher at M6
	Reexperience	Moderate	AKT1S1	0.107	1.29	-5.17	1.27	0.203	0.523	5.21	5.31	Higher at M6
	Reexperience	Moderate	GSDMD	0.0577	1.29	-5.17	1.27	0.203	0.524	5.51	5.57	Higher at M6
	Reexperience	Moderate	BCOR	0.0588	1.29	-5.17	1.27	0.203	0.524	5.87	5.93	Higher at M6
	Reexperience	Moderate	CRISPLD2	-0.124	-1.29	-5.17	-1.27	0.203	0.524	6.05	5.93	Higher at ED
	Reexperience	Moderate	ELAC1	-0.0795	-1.29	-5.17	-1.27	0.203	0.524	2.21	2.13	Higher at ED
	Reexperience	Moderate	APH1A	-0.0416	-1.29	-5.17	-1.27	0.203	0.524	5.52	5.48	Higher at ED
	Reexperience	Moderate	ENSG00000279342	-0.0629	-1.29	-5.17	-1.27	0.203	0.524	3.36	3.3	Higher at ED
	Reexperience	Moderate	GPAM	0.0675	1.29	-5.17	1.27	0.203	0.524	2.56	2.63	Higher at M6
	Reexperience	Moderate	PFKM	0.0483	1.29	-5.17	1.27	0.203	0.524	2.33	2.37	Higher at M6
	Reexperience	Moderate	STK36	0.0695	1.29	-5.17	1.27	0.203	0.524	2.54	2.61	Higher at M6
	Reexperience	Moderate	ZBTB2	-0.0396	-1.29	-5.17	-1.27	0.203	0.524	4.23	4.19	Higher at ED
	Reexperience	Moderate	RSF1	-0.0539	-1.29	-5.17	-1.27	0.203	0.524	6.45	6.39	Higher at ED
	Reexperience	Moderate	DSTN	0.0527	1.29	-5.17	1.27	0.204	0.524	4.35	4.4	Higher at M6
	Reexperience	Moderate	ABHD18	0.0422	1.29	-5.18	1.27	0.204	0.524	3.82	3.86	Higher at M6
	Reexperience	Moderate	CGAS	0.0807	1.29	-5.18	1.27	0.204	0.524	3.74	3.81	Higher at M6
	Reexperience	Moderate	FBXO21	0.0365	1.29	-5.18	1.27	0.204	0.524	4.5	4.53	Higher at M6
	Reexperience	Moderate	LACC1	0.084	1.29	-5.17	1.27	0.204	0.524	1.7	1.77	Higher at M6
	Reexperience	Moderate	LTB4R2	0.0603	1.29	-5.17	1.27	0.204	0.524	3.28	3.34	Higher at M6
	Reexperience	Moderate	PGM5	-0.131	-1.29	-5.17	-1.27	0.204	0.524	2.27	2.17	Higher at ED
	Reexperience	Moderate	PSMD3	0.0564	1.29	-5.18	1.27	0.204	0.524	5.19	5.25	Higher at M6
	Reexperience	Moderate	RBBP7	0.0433	1.29	-5.18	1.27	0.204	0.524	4.88	4.93	Higher at M6
	Reexperience	Moderate	SLC2A3P2	-0.139	-1.29	-5.17	-1.27	0.204	0.524	1.79	1.64	Higher at ED
	Reexperience	Moderate	ZSWIM3	0.0619	1.29	-5.17	1.27	0.204	0.524	2.23	2.29	Higher at M6
	Reexperience	Moderate	CBLB	0.0527	1.29	-5.18	1.27	0.204	0.525	6.02	6.07	Higher at M6
	Reexperience	Moderate	CD3E	0.0562	1.29	-5.18	1.27	0.204	0.525	7.5	7.55	Higher at M6
	Reexperience	Moderate	ARPC5	-0.0516	-1.29	-5.18	-1.27	0.205	0.525	7.82	7.77	Higher at ED
	Reexperience	Moderate	CDKN1B	-0.0394	-1.29	-5.18	-1.27	0.205	0.525	7.26	7.22	Higher at ED
	Reexperience	Moderate	ENSG00000262370	-0.069	-1.29	-5.18	-1.27	0.205	0.525	3.61	3.55	Higher at ED
	Reexperience	Moderate	METTL2B	0.0438	1.29	-5.18	1.27	0.205	0.525	3.78	3.83	Higher at M6
	Reexperience	Moderate	RHOBTB2	-0.0511	-1.29	-5.18	-1.27	0.205	0.525	4.27	4.22	Higher at ED
	Reexperience	Moderate	FAM91A1	-0.0512	-1.28	-5.18	-1.27	0.205	0.525	6	5.95	Higher at ED
	Reexperience	Moderate	GPBP1L1	0.0388	1.28	-5.18	1.27	0.205	0.525	6.69	6.73	Higher at M6
	Reexperience	Moderate	JMJD7.PLA2G4B	0.0749	1.28	-5.18	1.27	0.205	0.525	4.7	4.77	Higher at M6
	Reexperience	Moderate	KNTC1	0.0522	1.28	-5.18	1.27	0.205	0.525	3.91	3.96	Higher at M6
	Reexperience	Moderate	RGPD8	-0.0923	-1.29	-5.18	-1.27	0.205	0.525	4.17	4.07	Higher at ED
	Reexperience	Moderate	SCAMP3	0.0494	1.28	-5.18	1.27	0.205	0.525	4.33	4.38	Higher at M6
	Reexperience	Moderate	STRAP	0.0634	1.28	-5.18	1.27	0.205	0.525	4.63	4.69	Higher at M6
	Reexperience	Moderate	TPST2	0.0525	1.28	-5.18	1.27	0.205	0.525	5.83	5.88	Higher at M6
	Reexperience	Moderate	USP30.AS1	0.0718	1.28	-5.18	1.27	0.205	0.525	2.02	2.09	Higher at M6
	Reexperience	Moderate	ZMYND8	0.0433	1.28	-5.18	1.27	0.205	0.525	6.04	6.08	Higher at M6
	Reexperience	Moderate	EIF3M	-0.0616	-1.28	-5.18	-1.27	0.205	0.525	5.24	5.18	Higher at ED
	Reexperience	Moderate	DGKZ	0.0541	1.28	-5.18	1.27	0.206	0.526	7.67	7.73	Higher at M6
	Reexperience	Moderate	ENSG00000288349	-0.163	-1.28	-5.18	-1.27	0.205	0.526	2.43	2.22	Higher at ED
	Reexperience	Moderate	PPM1G	0.0545	1.28	-5.18	1.27	0.206	0.526	5.69	5.74	Higher at M6
	Reexperience	Moderate	WDR3	0.054	1.28	-5.18	1.27	0.205	0.526	4.02	4.07	Higher at M6
	Reexperience	Moderate	BRI3	-0.0793	-1.28	-5.18	-1.27	0.206	0.526	5.87	5.79	Higher at ED
	Reexperience	Moderate	ZNF34	-0.0538	-1.28	-5.18	-1.27	0.206	0.526	2.38	2.33	Higher at ED
	Reexperience	Moderate	ITPR3	0.0689	1.28	-5.18	1.27	0.206	0.526	6.04	6.11	Higher at M6
	Reexperience	Moderate	CD79A	-0.0721	-1.28	-5.18	-1.26	0.206	0.526	6.01	5.94	Higher at ED
	Reexperience	Moderate	PPIL4	-0.0814	-1.27	-5.19	-1.26	0.206	0.526	4.25	4.17	Higher at ED
	Reexperience	Moderate	SCFD1	-0.0615	-1.28	-5.18	-1.26	0.206	0.526	5.73	5.67	Higher at ED
	Reexperience	Moderate	TMC8	0.0631	1.28	-5.18	1.26	0.206	0.526	7.33	7.4	Higher at M6
	Reexperience	Moderate	TMLHE.AS1	-0.144	-1.28	-5.18	-1.26	0.206	0.526	1.74	1.61	Higher at ED
	Reexperience	Moderate	TPCN1	0.056	1.28	-5.18	1.26	0.206	0.526	5.15	5.2	Higher at M6
	Reexperience	Moderate	ZNF394	-0.0334	-1.28	-5.18	-1.26	0.206	0.526	5.69	5.66	Higher at ED
	Reexperience	Moderate	SLC35F2	0.0761	1.28	-5.18	1.26	0.206	0.526	1.71	1.79	Higher at M6
	Reexperience	Moderate	NXF1	0.0348	1.28	-5.18	1.26	0.206	0.527	6.38	6.41	Higher at M6
	Reexperience	Moderate	ADCY9	0.0605	1.28	-5.18	1.26	0.207	0.527	4.52	4.58	Higher at M6
	Reexperience	Moderate	INPP1	0.0709	1.28	-5.18	1.26	0.207	0.527	2.43	2.49	Higher at M6
	Reexperience	Moderate	CROCC	0.0765	1.28	-5.18	1.26	0.207	0.527	5.08	5.15	Higher at M6
	Reexperience	Moderate	NREP	0.0653	1.28	-5.18	1.26	0.207	0.527	2.55	2.61	Higher at M6
	Reexperience	Moderate	PPTC7	-0.0463	-1.28	-5.18	-1.26	0.207	0.527	6.03	5.98	Higher at ED
	Reexperience	Moderate	ZBTB45	-0.0475	-1.28	-5.18	-1.26	0.207	0.527	4.31	4.26	Higher at ED
	Reexperience	Moderate	PLCXD2	0.0647	1.28	-5.19	1.26	0.207	0.527	3.95	4.02	Higher at M6
	Reexperience	Moderate	IPP	-0.0493	-1.28	-5.18	-1.26	0.207	0.527	2.77	2.72	Higher at ED
	Reexperience	Moderate	TIAL1	0.0418	1.28	-5.19	1.26	0.207	0.527	5.7	5.74	Higher at M6
	Reexperience	Moderate	PIM2	-0.0521	-1.28	-5.19	-1.26	0.207	0.527	6.83	6.78	Higher at ED
	Reexperience	Moderate	RHOB	-0.0848	-1.28	-5.19	-1.26	0.207	0.527	6.44	6.35	Higher at ED
	Reexperience	Moderate	ENSG00000289551	-0.078	-1.28	-5.19	-1.26	0.207	0.528	1.7	1.63	Higher at ED
	Reexperience	Moderate	GALNT4	-0.0947	-1.28	-5.19	-1.26	0.207	0.528	4.21	4.12	Higher at ED
	Reexperience	Moderate	CELSR3	0.0883	1.28	-5.19	1.26	0.208	0.528	2.15	2.21	Higher at M6
	Reexperience	Moderate	MRPL43	0.0482	1.28	-5.19	1.26	0.208	0.528	3.75	3.8	Higher at M6
	Reexperience	Moderate	NCOR1	0.0403	1.28	-5.19	1.26	0.208	0.528	7.86	7.9	Higher at M6
	Reexperience	Moderate	GTF3C1	0.0586	1.28	-5.19	1.26	0.208	0.528	5.87	5.93	Higher at M6
	Reexperience	Moderate	ZNF283	-0.0803	-1.28	-5.19	-1.26	0.208	0.528	2.83	2.75	Higher at ED
	Reexperience	Moderate	MTHFD2	0.0798	1.28	-5.19	1.26	0.208	0.528	4.05	4.13	Higher at M6
	Reexperience	Moderate	ADAM23	-0.0747	-1.28	-5.19	-1.26	0.208	0.528	1.99	1.9	Higher at ED
	Reexperience	Moderate	ATXN7L3	-0.0472	-1.28	-5.19	-1.26	0.208	0.528	5.76	5.71	Higher at ED
	Reexperience	Moderate	UCK2	0.0539	1.28	-5.19	1.26	0.208	0.528	2.9	2.95	Higher at M6
	Reexperience	Moderate	FAM50B	-0.0589	-1.27	-5.19	-1.26	0.208	0.529	2.66	2.59	Higher at ED
	Reexperience	Moderate	STS	0.0534	1.27	-5.19	1.26	0.208	0.529	3.34	3.39	Higher at M6
	Reexperience	Moderate	ATP11C	0.0478	1.27	-5.19	1.26	0.208	0.529	4.69	4.74	Higher at M6
	Reexperience	Moderate	ZDHHC16	0.0546	1.27	-5.19	1.26	0.208	0.529	2.81	2.87	Higher at M6
	Reexperience	Moderate	NBPF3	0.0611	1.27	-5.19	1.26	0.209	0.529	2.72	2.77	Higher at M6
	Reexperience	Moderate	BTBD9	-0.0328	-1.27	-5.19	-1.26	0.209	0.529	5.42	5.38	Higher at ED
	Reexperience	Moderate	ENSG00000205236	0.0726	1.27	-5.19	1.26	0.209	0.529	3.24	3.3	Higher at M6
	Reexperience	Moderate	EID2	-0.0659	-1.27	-5.19	-1.26	0.209	0.53	2.4	2.34	Higher at ED
	Reexperience	Moderate	TRIM21	0.0759	1.27	-5.19	1.26	0.209	0.53	5.64	5.72	Higher at M6
	Reexperience	Moderate	ZNF410	0.0361	1.27	-5.19	1.26	0.209	0.53	4.17	4.2	Higher at M6
	Reexperience	Moderate	ZNF786	0.05	1.27	-5.19	1.26	0.209	0.53	3.63	3.67	Higher at M6
	Reexperience	Moderate	MATN1.AS1	-0.0782	-1.27	-5.19	-1.26	0.209	0.53	2.65	2.56	Higher at ED
	Reexperience	Moderate	NFKBIE	0.0569	1.27	-5.19	1.26	0.209	0.53	4.22	4.28	Higher at M6
	Reexperience	Moderate	ZMIZ2	0.0739	1.27	-5.19	1.25	0.21	0.531	6.19	6.26	Higher at M6
	Reexperience	Moderate	ISY1.RAB43	-0.344	-1.26	-5.2	-1.25	0.21	0.531	3.43	3.03	Higher at ED
	Reexperience	Moderate	NOA1	-0.0461	-1.27	-5.19	-1.25	0.21	0.531	4.27	4.23	Higher at ED
	Reexperience	Moderate	SEC14L1P1	-0.0902	-1.27	-5.19	-1.25	0.21	0.531	2.28	2.19	Higher at ED
	Reexperience	Moderate	PHIP	-0.0583	-1.27	-5.2	-1.25	0.21	0.531	7.13	7.08	Higher at ED
	Reexperience	Moderate	TMBIM1	0.0609	1.27	-5.2	1.25	0.21	0.531	6.48	6.54	Higher at M6
	Reexperience	Moderate	RPS2P36	-0.0636	-1.27	-5.2	-1.25	0.21	0.531	2.41	2.34	Higher at ED
	Reexperience	Moderate	TMCC1	-0.0755	-1.27	-5.2	-1.25	0.21	0.531	5.61	5.53	Higher at ED
	Reexperience	Moderate	GABARAPL1	-0.0677	-1.27	-5.2	-1.25	0.21	0.531	4.87	4.8	Higher at ED
	Reexperience	Moderate	NIPBL.DT	-0.0797	-1.26	-5.21	-1.25	0.21	0.532	4.36	4.28	Higher at ED
	Reexperience	Moderate	ASCC3	-0.0839	-1.27	-5.2	-1.25	0.211	0.532	5.62	5.54	Higher at ED
	Reexperience	Moderate	CELSR2	0.0949	1.27	-5.2	1.25	0.211	0.532	2.38	2.47	Higher at M6
	Reexperience	Moderate	PABIR3	0.0642	1.27	-5.2	1.25	0.211	0.532	2.86	2.93	Higher at M6
	Reexperience	Moderate	THAP5	-0.117	-1.26	-5.21	-1.25	0.211	0.532	4.17	4.06	Higher at ED
	Reexperience	Moderate	RELCH	-0.0376	-1.27	-5.2	-1.25	0.211	0.532	6.07	6.03	Higher at ED
	Reexperience	Moderate	SIDT2	0.0493	1.27	-5.2	1.25	0.211	0.532	5.56	5.61	Higher at M6
	Reexperience	Moderate	ABCD3	0.0604	1.27	-5.2	1.25	0.211	0.532	3.78	3.84	Higher at M6
	Reexperience	Moderate	ITIH4	0.065	1.27	-5.2	1.25	0.211	0.532	1.96	2.01	Higher at M6
	Reexperience	Moderate	POR	-0.067	-1.27	-5.2	-1.25	0.211	0.532	5.09	5.02	Higher at ED
	Reexperience	Moderate	RBM34	-0.0791	-1.27	-5.2	-1.25	0.211	0.532	3.6	3.52	Higher at ED
	Reexperience	Moderate	ATG101	0.0636	1.27	-5.2	1.25	0.211	0.532	3.4	3.46	Higher at M6
	Reexperience	Moderate	ENSG00000288061	-0.0962	-1.27	-5.2	-1.25	0.211	0.532	1.79	1.69	Higher at ED
	Reexperience	Moderate	PRKRIP1	0.0443	1.27	-5.2	1.25	0.212	0.532	4.91	4.95	Higher at M6
	Reexperience	Moderate	RPF1	-0.0838	-1.27	-5.2	-1.25	0.211	0.532	3.53	3.44	Higher at ED
	Reexperience	Moderate	RRP1	-0.0584	-1.27	-5.2	-1.25	0.211	0.532	3.24	3.18	Higher at ED
	Reexperience	Moderate	SNHG10	0.0744	1.27	-5.2	1.25	0.211	0.532	2.64	2.71	Higher at M6
	Reexperience	Moderate	SPINT1	-0.0804	-1.27	-5.2	-1.25	0.211	0.532	3.27	3.2	Higher at ED
	Reexperience	Moderate	SRM	0.0635	1.27	-5.2	1.25	0.211	0.532	3.94	4	Higher at M6
	Reexperience	Moderate	TET2	-0.0696	-1.27	-5.2	-1.25	0.212	0.532	8.69	8.62	Higher at ED
	Reexperience	Moderate	ZFAND2A	-0.0665	-1.27	-5.2	-1.25	0.211	0.532	1.98	1.92	Higher at ED
	Reexperience	Moderate	ENSG00000287104	0.0784	1.26	-5.2	1.25	0.212	0.533	1.87	1.95	Higher at M6
	Reexperience	Moderate	SLC25A25	0.0482	1.26	-5.2	1.25	0.212	0.533	3.76	3.8	Higher at M6
	Reexperience	Moderate	BRWD3	-0.0496	-1.26	-5.2	-1.25	0.212	0.533	6.62	6.58	Higher at ED
	Reexperience	Moderate	LINC02809	-0.0696	-1.26	-5.2	-1.25	0.212	0.533	2.5	2.41	Higher at ED
	Reexperience	Moderate	NPEPPSP1	-0.0658	-1.26	-5.2	-1.25	0.212	0.533	4.37	4.31	Higher at ED
	Reexperience	Moderate	TSHZ2	0.071	1.26	-5.2	1.25	0.212	0.533	4.02	4.09	Higher at M6
	Reexperience	Moderate	DTD1	-0.0568	-1.26	-5.2	-1.25	0.212	0.533	3.75	3.69	Higher at ED
	Reexperience	Moderate	ENSG00000196656	-0.0946	-1.27	-5.2	-1.25	0.212	0.533	3.96	3.88	Higher at ED
	Reexperience	Moderate	SARAF	-0.0444	-1.26	-5.2	-1.25	0.212	0.533	7.79	7.75	Higher at ED
	Reexperience	Moderate	NGLY1	-0.0409	-1.26	-5.2	-1.25	0.212	0.533	5.04	5	Higher at ED
	Reexperience	Moderate	IGHV1.2	-0.138	-1.26	-5.2	-1.25	0.212	0.534	1.91	1.81	Higher at ED
	Reexperience	Moderate	ZNF8.ERVK3.1	-0.0592	-1.26	-5.2	-1.25	0.213	0.535	3.24	3.17	Higher at ED
	Reexperience	Moderate	COG7	0.0463	1.26	-5.21	1.25	0.213	0.535	3.53	3.58	Higher at M6
	Reexperience	Moderate	SYTL2	0.0769	1.26	-5.21	1.25	0.213	0.535	4.74	4.82	Higher at M6
	Reexperience	Moderate	CACNA1E	-0.119	-1.26	-5.21	-1.24	0.213	0.535	3.57	3.42	Higher at ED
	Reexperience	Moderate	FARSB	-0.0512	-1.26	-5.21	-1.24	0.213	0.535	3.67	3.62	Higher at ED
	Reexperience	Moderate	HAUS5	0.0521	1.26	-5.21	1.24	0.213	0.535	3.26	3.31	Higher at M6
	Reexperience	Moderate	MYO15B	0.0767	1.26	-5.21	1.24	0.213	0.535	6.38	6.46	Higher at M6
	Reexperience	Moderate	NGRN	0.0488	1.26	-5.21	1.24	0.213	0.535	4.56	4.61	Higher at M6
	Reexperience	Moderate	PRMT7	0.0521	1.26	-5.21	1.24	0.213	0.535	4.81	4.86	Higher at M6
	Reexperience	Moderate	SPI1	-0.109	-1.26	-5.21	-1.24	0.213	0.535	8.69	8.58	Higher at ED
	Reexperience	Moderate	THUMPD3	-0.0647	-1.26	-5.21	-1.24	0.213	0.535	3.57	3.5	Higher at ED
	Reexperience	Moderate	ZFYVE26	0.0412	1.26	-5.21	1.24	0.213	0.535	5.66	5.7	Higher at M6
	Reexperience	Moderate	ZNF180	-0.0886	-1.26	-5.21	-1.24	0.214	0.535	3.1	3.01	Higher at ED
	Reexperience	Moderate	ATXN7L3.AS1	-0.06	-1.26	-5.21	-1.24	0.214	0.536	3.09	3.02	Higher at ED
	Reexperience	Moderate	CCDC57	-0.0515	-1.26	-5.21	-1.24	0.214	0.536	5.23	5.17	Higher at ED
	Reexperience	Moderate	CD33	0.0588	1.26	-5.21	1.24	0.214	0.536	4.71	4.77	Higher at M6
	Reexperience	Moderate	CEP43	-0.046	-1.26	-5.21	-1.24	0.214	0.536	5.85	5.8	Higher at ED
	Reexperience	Moderate	COX6A1	0.0624	1.26	-5.21	1.24	0.214	0.536	4.06	4.12	Higher at M6
	Reexperience	Moderate	GBF1	0.0503	1.26	-5.21	1.24	0.214	0.536	6.31	6.36	Higher at M6
	Reexperience	Moderate	HNRNPDL	-0.0459	-1.26	-5.21	-1.24	0.214	0.536	6.98	6.93	Higher at ED
	Reexperience	Moderate	HTR7P1	-0.0767	-1.26	-5.21	-1.24	0.214	0.536	1.91	1.84	Higher at ED
	Reexperience	Moderate	IL32	0.0538	1.26	-5.21	1.24	0.214	0.536	7.87	7.92	Higher at M6
	Reexperience	Moderate	MAN2A1	0.0374	1.26	-5.21	1.24	0.214	0.536	5.9	5.94	Higher at M6
	Reexperience	Moderate	PDK2	0.066	1.26	-5.21	1.24	0.214	0.536	4.26	4.32	Higher at M6
	Reexperience	Moderate	PPCS	-0.049	-1.26	-5.21	-1.24	0.214	0.536	4.46	4.41	Higher at ED
	Reexperience	Moderate	PPWD1	-0.0829	-1.26	-5.21	-1.24	0.214	0.536	4.24	4.16	Higher at ED
	Reexperience	Moderate	TMEM129	0.06	1.26	-5.21	1.24	0.214	0.536	3.32	3.38	Higher at M6
	Reexperience	Moderate	TMEM65	-0.0484	-1.26	-5.21	-1.24	0.214	0.536	5.93	5.88	Higher at ED
	Reexperience	Moderate	BCL2L12	-0.0885	-1.26	-5.21	-1.24	0.214	0.536	1.87	1.77	Higher at ED
	Reexperience	Moderate	EI24	0.0424	1.26	-5.21	1.24	0.215	0.536	3.45	3.49	Higher at M6
	Reexperience	Moderate	TSPYL2	0.0626	1.26	-5.21	1.24	0.215	0.536	4.68	4.73	Higher at M6
	Reexperience	Moderate	FLT4	0.0885	1.26	-5.21	1.24	0.215	0.536	2.28	2.34	Higher at M6
	Reexperience	Moderate	GTPBP4	0.0458	1.26	-5.21	1.24	0.215	0.536	4.14	4.18	Higher at M6
	Reexperience	Moderate	HDAC5	-0.0674	-1.26	-5.21	-1.24	0.215	0.537	6.2	6.13	Higher at ED
	Reexperience	Moderate	SLC43A3	0.0608	1.25	-5.21	1.24	0.215	0.537	4.12	4.19	Higher at M6
	Reexperience	Moderate	TENT4B	0.0365	1.25	-5.21	1.24	0.216	0.537	4.69	4.73	Higher at M6
	Reexperience	Moderate	MVB12A	0.0555	1.25	-5.21	1.24	0.216	0.537	3.15	3.2	Higher at M6
	Reexperience	Moderate	LRRFIP1	-0.0422	-1.25	-5.21	-1.24	0.216	0.538	8.82	8.77	Higher at ED
	Reexperience	Moderate	MECP2	-0.0479	-1.25	-5.21	-1.24	0.216	0.538	7.23	7.18	Higher at ED
	Reexperience	Moderate	EIF2B5	0.0445	1.25	-5.22	1.24	0.216	0.538	4.84	4.89	Higher at M6
	Reexperience	Moderate	FAM177A1	-0.0482	-1.25	-5.22	-1.24	0.216	0.538	3.77	3.72	Higher at ED
	Reexperience	Moderate	NLE1	0.0557	1.25	-5.21	1.24	0.216	0.538	2.96	3.02	Higher at M6
	Reexperience	Moderate	SCPEP1	0.0526	1.25	-5.21	1.24	0.216	0.538	4.95	5	Higher at M6
	Reexperience	Moderate	ARL2	0.0646	1.25	-5.22	1.24	0.216	0.538	2.36	2.42	Higher at M6
	Reexperience	Moderate	GOT1.DT	-0.0645	-1.25	-5.22	-1.24	0.216	0.538	2.5	2.43	Higher at ED
	Reexperience	Moderate	LRRC8D	0.0405	1.25	-5.22	1.24	0.216	0.538	4.64	4.68	Higher at M6
	Reexperience	Moderate	PREP	0.0424	1.25	-5.22	1.24	0.216	0.538	4.81	4.85	Higher at M6
	Reexperience	Moderate	PUM2	-0.04	-1.25	-5.22	-1.24	0.216	0.538	7.22	7.18	Higher at ED
	Reexperience	Moderate	TMED2	-0.0534	-1.25	-5.22	-1.24	0.216	0.538	5.87	5.81	Higher at ED
	Reexperience	Moderate	ZNF865	-0.0667	-1.25	-5.22	-1.24	0.216	0.538	5.19	5.12	Higher at ED
	Reexperience	Moderate	USP15	-0.0779	-1.25	-5.22	-1.24	0.216	0.538	8.11	8.04	Higher at ED
	Reexperience	Moderate	PPARA	0.0505	1.25	-5.22	1.24	0.217	0.538	4.16	4.2	Higher at M6
	Reexperience	Moderate	B3GNT9	-0.0674	-1.25	-5.22	-1.24	0.217	0.538	2.51	2.43	Higher at ED
	Reexperience	Moderate	IFNGR1	-0.0883	-1.25	-5.22	-1.24	0.217	0.538	6.18	6.09	Higher at ED
	Reexperience	Moderate	PPP1R3F	0.0653	1.25	-5.22	1.24	0.217	0.538	3.42	3.49	Higher at M6
	Reexperience	Moderate	TOMM7	-0.148	-1.25	-5.22	-1.24	0.217	0.538	3.33	3.18	Higher at ED
	Reexperience	Moderate	RGL4	-0.088	-1.25	-5.22	-1.24	0.217	0.538	3.45	3.36	Higher at ED
	Reexperience	Moderate	OSER1	-0.0756	-1.25	-5.22	-1.23	0.217	0.539	4.59	4.51	Higher at ED
	Reexperience	Moderate	MAP3K6	0.082	1.25	-5.22	1.23	0.218	0.54	2.3	2.39	Higher at M6
	Reexperience	Moderate	MIIP	0.0744	1.25	-5.22	1.23	0.217	0.54	4.22	4.29	Higher at M6
	Reexperience	Moderate	EPB41L2	0.0593	1.25	-5.22	1.23	0.218	0.54	3.63	3.69	Higher at M6
	Reexperience	Moderate	ENSG00000289584	0.097	1.25	-5.22	1.23	0.218	0.54	1.71	1.81	Higher at M6
	Reexperience	Moderate	RRP7BP	0.0555	1.25	-5.22	1.23	0.218	0.54	4.14	4.19	Higher at M6
	Reexperience	Moderate	ENSG00000273064	-0.0672	-1.25	-5.22	-1.23	0.218	0.54	2	1.93	Higher at ED
	Reexperience	Moderate	TIMELESS	0.0678	1.25	-5.22	1.23	0.218	0.54	2.98	3.05	Higher at M6
	Reexperience	Moderate	GALM	0.0731	1.25	-5.22	1.23	0.218	0.541	3.09	3.17	Higher at M6
	Reexperience	Moderate	IL1RAP	-0.0969	-1.25	-5.22	-1.23	0.218	0.541	6.1	6.01	Higher at ED
	Reexperience	Moderate	GP5	0.0784	1.25	-5.22	1.23	0.218	0.541	2	2.07	Higher at M6
	Reexperience	Moderate	LARS1	0.0395	1.25	-5.22	1.23	0.218	0.541	5.96	6	Higher at M6
	Reexperience	Moderate	NPTXR	-0.0827	-1.25	-5.22	-1.23	0.218	0.541	2.43	2.33	Higher at ED
	Reexperience	Moderate	PLD6	-0.0721	-1.25	-5.22	-1.23	0.218	0.541	2.21	2.14	Higher at ED
	Reexperience	Moderate	SIMC1	0.0472	1.25	-5.22	1.23	0.218	0.541	4.01	4.06	Higher at M6
	Reexperience	Moderate	TCF12.DT	-0.0554	-1.25	-5.22	-1.23	0.218	0.541	2.48	2.42	Higher at ED
	Reexperience	Moderate	DOCK2	-0.0391	-1.25	-5.22	-1.23	0.219	0.541	8.56	8.52	Higher at ED
	Reexperience	Moderate	IFI16	-0.0574	-1.25	-5.22	-1.23	0.219	0.541	7.72	7.67	Higher at ED
	Reexperience	Moderate	CTIF	0.0818	1.25	-5.22	1.23	0.219	0.541	3.37	3.45	Higher at M6
	Reexperience	Moderate	SYNRG	0.0323	1.25	-5.22	1.23	0.219	0.541	7.09	7.12	Higher at M6
	Reexperience	Moderate	ENSG00000280129	-0.0685	-1.24	-5.22	-1.23	0.219	0.541	1.71	1.64	Higher at ED
	Reexperience	Moderate	FHIP2B	0.0636	1.24	-5.22	1.23	0.219	0.541	4.45	4.5	Higher at M6
	Reexperience	Moderate	LRRC27	0.0683	1.24	-5.22	1.23	0.219	0.541	1.97	2.04	Higher at M6
	Reexperience	Moderate	MT.ND2	0.158	1.24	-5.23	1.23	0.219	0.541	10.8	11	Higher at M6
	Reexperience	Moderate	CCDC77	-0.0681	-1.24	-5.22	-1.23	0.219	0.542	2.14	2.07	Higher at ED
	Reexperience	Moderate	CUL2	-0.0501	-1.24	-5.24	-1.23	0.219	0.542	4.47	4.42	Higher at ED
	Reexperience	Moderate	EIF3G	0.0412	1.24	-5.23	1.23	0.22	0.542	6.22	6.26	Higher at M6
	Reexperience	Moderate	PNPLA7	0.0828	1.24	-5.23	1.23	0.22	0.542	2.48	2.55	Higher at M6
	Reexperience	Moderate	SNRNP35	-0.051	-1.24	-5.23	-1.23	0.219	0.542	4.31	4.26	Higher at ED
	Reexperience	Moderate	ITCH	-0.0394	-1.24	-5.23	-1.23	0.22	0.542	6.44	6.4	Higher at ED
	Reexperience	Moderate	COPA	0.0401	1.24	-5.23	1.23	0.22	0.542	6.91	6.95	Higher at M6
	Reexperience	Moderate	GFM2	0.0623	1.24	-5.23	1.23	0.22	0.542	2.83	2.89	Higher at M6
	Reexperience	Moderate	SNHG7	-0.0466	-1.24	-5.23	-1.23	0.22	0.542	3.92	3.88	Higher at ED
	Reexperience	Moderate	ASB16.AS1	-0.0606	-1.24	-5.23	-1.23	0.22	0.542	4.32	4.26	Higher at ED
	Reexperience	Moderate	RHD	0.2	1.24	-5.23	1.23	0.22	0.542	1.54	1.72	Higher at M6
	Reexperience	Moderate	CES4A	0.0932	1.24	-5.23	1.23	0.22	0.542	1.9	1.99	Higher at M6
	Reexperience	Moderate	PRR3	0.0461	1.24	-5.23	1.23	0.22	0.542	3.25	3.29	Higher at M6
	Reexperience	Moderate	TBP	-0.046	-1.24	-5.23	-1.23	0.22	0.542	3.71	3.67	Higher at ED
	Reexperience	Moderate	TNFSF8	-0.0568	-1.24	-5.23	-1.23	0.22	0.542	5.25	5.19	Higher at ED
	Reexperience	Moderate	TNKS	-0.0298	-1.24	-5.23	-1.23	0.22	0.542	6.01	5.98	Higher at ED
	Reexperience	Moderate	TXNIP	0.0544	1.24	-5.23	1.23	0.22	0.542	10.6	10.6	Higher at M6
	Reexperience	Moderate	ENSG00000309115	-0.0687	-1.24	-5.23	-1.23	0.22	0.542	3.61	3.53	Higher at ED
	Reexperience	Moderate	LINC02648	0.103	1.24	-5.23	1.23	0.22	0.542	1.6	1.71	Higher at M6
	Reexperience	Moderate	EBLN3P	-0.0538	-1.24	-5.23	-1.22	0.221	0.543	6.11	6.06	Higher at ED
	Reexperience	Moderate	MRPS18C	-0.0838	-1.24	-5.23	-1.22	0.221	0.543	3	2.92	Higher at ED
	Reexperience	Moderate	UAP1	0.0638	1.24	-5.23	1.22	0.221	0.543	2.67	2.74	Higher at M6
	Reexperience	Moderate	SDR42E1	-0.0616	-1.24	-5.23	-1.22	0.221	0.543	3.16	3.09	Higher at ED
	Reexperience	Moderate	TMEM14C	0.0777	1.24	-5.23	1.22	0.221	0.543	2.54	2.61	Higher at M6
	Reexperience	Moderate	IGHG4	0.157	1.24	-5.23	1.22	0.221	0.543	2.26	2.35	Higher at M6
	Reexperience	Moderate	BMS1P1	0.0534	1.24	-5.23	1.22	0.221	0.543	2.98	3.02	Higher at M6
	Reexperience	Moderate	RUFY3	0.0488	1.24	-5.23	1.22	0.221	0.543	4.45	4.49	Higher at M6
	Reexperience	Moderate	ERCC8	-0.0526	-1.24	-5.23	-1.22	0.221	0.543	4.29	4.24	Higher at ED
	Reexperience	Moderate	SMU1	-0.0322	-1.24	-5.23	-1.22	0.221	0.543	5.46	5.42	Higher at ED
	Reexperience	Moderate	ENSG00000258461	0.0671	1.24	-5.23	1.22	0.221	0.543	2.85	2.92	Higher at M6
	Reexperience	Moderate	LRP8	0.0498	1.24	-5.23	1.22	0.221	0.543	3.65	3.7	Higher at M6
	Reexperience	Moderate	SPEN.AS1	-0.0524	-1.24	-5.23	-1.22	0.221	0.543	3.08	3.03	Higher at ED
	Reexperience	Moderate	GSK3B.DT	0.0693	1.24	-5.23	1.22	0.221	0.543	2.24	2.31	Higher at M6
	Reexperience	Moderate	CALM2	-0.0627	-1.24	-5.23	-1.22	0.221	0.544	6.96	6.9	Higher at ED
	Reexperience	Moderate	CTSF	0.0838	1.24	-5.23	1.22	0.222	0.544	1.98	2.06	Higher at M6
	Reexperience	Moderate	LRBA	0.0439	1.24	-5.23	1.22	0.221	0.544	7.19	7.24	Higher at M6
	Reexperience	Moderate	WBP1L	-0.0353	-1.24	-5.23	-1.22	0.222	0.544	6.38	6.34	Higher at ED
	Reexperience	Moderate	NBPF9	0.0405	1.24	-5.23	1.22	0.222	0.544	4.7	4.74	Higher at M6
	Reexperience	Moderate	U2AF2	0.0581	1.24	-5.23	1.22	0.222	0.544	6.66	6.72	Higher at M6
	Reexperience	Moderate	THAP1	-0.0461	-1.24	-5.23	-1.22	0.222	0.544	3.04	3	Higher at ED
	Reexperience	Moderate	RBBP4	0.0302	1.24	-5.23	1.22	0.222	0.545	6.23	6.26	Higher at M6
	Reexperience	Moderate	MYD88	-0.0671	-1.24	-5.23	-1.22	0.222	0.545	7.67	7.6	Higher at ED
	Reexperience	Moderate	ABI1	-0.0389	-1.24	-5.23	-1.22	0.222	0.545	6.21	6.17	Higher at ED
	Reexperience	Moderate	ENSG00000227627	-0.0721	-1.24	-5.24	-1.22	0.222	0.545	2.03	1.95	Higher at ED
	Reexperience	Moderate	DUSP8	0.0836	1.23	-5.24	1.22	0.223	0.545	1.79	1.9	Higher at M6
	Reexperience	Moderate	MAP4K2	0.0509	1.24	-5.24	1.22	0.223	0.545	5.37	5.42	Higher at M6
	Reexperience	Moderate	ZNF416	-0.0874	-1.23	-5.24	-1.22	0.223	0.545	2.19	2.1	Higher at ED
	Reexperience	Moderate	PAFAH1B3	-0.075	-1.23	-5.24	-1.22	0.223	0.545	1.92	1.85	Higher at ED
	Reexperience	Moderate	CCNJ	-0.0545	-1.23	-5.24	-1.22	0.223	0.545	2.93	2.88	Higher at ED
	Reexperience	Moderate	GMPR2	-0.0507	-1.23	-5.24	-1.22	0.223	0.545	4.88	4.83	Higher at ED
	Reexperience	Moderate	KRCC1	-0.113	-1.23	-5.24	-1.22	0.223	0.545	3.57	3.45	Higher at ED
	Reexperience	Moderate	PSMD5	0.0391	1.23	-5.24	1.22	0.223	0.545	4.12	4.16	Higher at M6
	Reexperience	Moderate	TAS2R30	-0.0715	-1.23	-5.24	-1.22	0.223	0.545	2.5	2.42	Higher at ED
	Reexperience	Moderate	ZFP41	-0.0594	-1.23	-5.24	-1.22	0.223	0.545	4.48	4.42	Higher at ED
	Reexperience	Moderate	GCFC2	-0.0787	-1.23	-5.24	-1.22	0.223	0.545	2.62	2.55	Higher at ED
	Reexperience	Moderate	EPM2AIP1	-0.0746	-1.23	-5.24	-1.22	0.223	0.545	5.75	5.68	Higher at ED
	Reexperience	Moderate	NUFIP2	-0.0393	-1.23	-5.24	-1.22	0.223	0.545	7.92	7.89	Higher at ED
	Reexperience	Moderate	TRMT61B	0.0601	1.23	-5.24	1.22	0.223	0.545	2.14	2.2	Higher at M6
	Reexperience	Moderate	ENSG00000226530	-0.0886	-1.23	-5.24	-1.22	0.223	0.546	2.09	2	Higher at ED
	Reexperience	Moderate	GDPD5	0.0608	1.23	-5.24	1.22	0.223	0.546	4.56	4.62	Higher at M6
	Reexperience	Moderate	COPS7B	0.0468	1.23	-5.24	1.22	0.223	0.546	4.26	4.31	Higher at M6
	Reexperience	Moderate	ARCN1	0.0375	1.23	-5.24	1.22	0.224	0.546	6.32	6.36	Higher at M6
	Reexperience	Moderate	CCDC9B	0.0699	1.23	-5.24	1.22	0.224	0.546	2.43	2.48	Higher at M6
	Reexperience	Moderate	PSENEN	-0.0651	-1.23	-5.24	-1.22	0.224	0.547	3.77	3.7	Higher at ED
	Reexperience	Moderate	CAST	0.0313	1.23	-5.24	1.22	0.224	0.547	7.39	7.42	Higher at M6
	Reexperience	Moderate	ENSG00000251023	-0.0788	-1.22	-5.25	-1.22	0.224	0.547	2.72	2.64	Higher at ED
	Reexperience	Moderate	BTBD3	0.0681	1.23	-5.24	1.22	0.224	0.547	2.01	2.08	Higher at M6
	Reexperience	Moderate	RASGRP2	0.0543	1.23	-5.24	1.21	0.224	0.547	7.37	7.43	Higher at M6
	Reexperience	Moderate	SERAC1	-0.0586	-1.23	-5.24	-1.21	0.224	0.547	2.52	2.46	Higher at ED
	Reexperience	Moderate	CD99P1	-0.0483	-1.23	-5.24	-1.21	0.225	0.548	4.17	4.12	Higher at ED
	Reexperience	Moderate	ENSG00000276517	-0.0477	-1.23	-5.24	-1.21	0.225	0.548	2.91	2.86	Higher at ED
	Reexperience	Moderate	CRY1	0.0476	1.23	-5.24	1.21	0.225	0.548	3.37	3.41	Higher at M6
	Reexperience	Moderate	ABCF3	0.0434	1.23	-5.24	1.21	0.225	0.548	4.61	4.65	Higher at M6
	Reexperience	Moderate	BLOC1S3	-0.0406	-1.23	-5.24	-1.21	0.225	0.548	4.2	4.16	Higher at ED
	Reexperience	Moderate	CORO1C	0.0792	1.23	-5.24	1.21	0.225	0.548	6.26	6.34	Higher at M6
	Reexperience	Moderate	ENSG00000303858	-0.141	-1.23	-5.24	-1.21	0.225	0.548	7.09	6.95	Higher at ED
	Reexperience	Moderate	GALNT7.DT	0.0532	1.23	-5.24	1.21	0.225	0.548	3.09	3.15	Higher at M6
	Reexperience	Moderate	LRIG1	0.0515	1.23	-5.24	1.21	0.225	0.548	4.51	4.56	Higher at M6
	Reexperience	Moderate	NSMCE1	-0.0438	-1.23	-5.24	-1.21	0.225	0.548	3.43	3.38	Higher at ED
	Reexperience	Moderate	PPP1R3E	-0.0442	-1.23	-5.24	-1.21	0.225	0.548	4.79	4.74	Higher at ED
	Reexperience	Moderate	RALB	-0.0767	-1.23	-5.24	-1.21	0.225	0.548	6.33	6.26	Higher at ED
	Reexperience	Moderate	TARBP1	0.0626	1.23	-5.24	1.21	0.225	0.548	4.4	4.46	Higher at M6
	Reexperience	Moderate	ZNF414	-0.0539	-1.23	-5.24	-1.21	0.225	0.548	3.49	3.43	Higher at ED
	Reexperience	Moderate	RMRP	-0.106	-1.23	-5.24	-1.21	0.226	0.549	11.4	11.3	Higher at ED
	Reexperience	Moderate	CD53	-0.0604	-1.23	-5.24	-1.21	0.226	0.549	7.86	7.8	Higher at ED
	Reexperience	Moderate	FANCF	-0.0619	-1.23	-5.25	-1.21	0.226	0.549	3.49	3.43	Higher at ED
	Reexperience	Moderate	PDP2	0.0501	1.23	-5.25	1.21	0.226	0.549	3.22	3.27	Higher at M6
	Reexperience	Moderate	PTRH2	-0.0542	-1.23	-5.25	-1.21	0.226	0.549	3.63	3.58	Higher at ED
	Reexperience	Moderate	RWDD1	-0.0978	-1.23	-5.25	-1.21	0.226	0.549	3.19	3.09	Higher at ED
	Reexperience	Moderate	GNB2	-0.0777	-1.23	-5.25	-1.21	0.226	0.549	7.67	7.59	Higher at ED
	Reexperience	Moderate	MCOLN1	0.14	1.23	-5.25	1.21	0.226	0.549	5.52	5.66	Higher at M6
	Reexperience	Moderate	TNFSF12	0.0505	1.23	-5.25	1.21	0.226	0.549	5.15	5.2	Higher at M6
	Reexperience	Moderate	ACHE	0.212	1.22	-5.25	1.21	0.226	0.549	1.47	1.68	Higher at M6
	Reexperience	Moderate	TRABD	0.0421	1.23	-5.25	1.21	0.226	0.549	5.8	5.85	Higher at M6
	Reexperience	Moderate	CLMN	-0.0529	-1.23	-5.25	-1.21	0.226	0.549	4.87	4.82	Higher at ED
	Reexperience	Moderate	SSX2IP	0.128	1.23	-5.25	1.21	0.226	0.549	2.64	2.77	Higher at M6
	Reexperience	Moderate	ENSG00000288604	-0.118	-1.22	-5.25	-1.21	0.227	0.549	1.81	1.68	Higher at ED
	Reexperience	Moderate	KDM8	-0.065	-1.22	-5.25	-1.21	0.227	0.549	2.67	2.6	Higher at ED
	Reexperience	Moderate	MICAL2	0.122	1.23	-5.25	1.21	0.226	0.549	8.37	8.49	Higher at M6
	Reexperience	Moderate	PROSER1	0.043	1.22	-5.25	1.21	0.226	0.549	5.44	5.49	Higher at M6
	Reexperience	Moderate	ZNF570	0.092	1.22	-5.25	1.21	0.226	0.549	2.5	2.59	Higher at M6
	Reexperience	Moderate	PI4KB	0.0442	1.22	-5.25	1.21	0.227	0.549	6.08	6.13	Higher at M6
	Reexperience	Moderate	ARL6IP6	-0.0471	-1.22	-5.25	-1.21	0.227	0.549	5.33	5.28	Higher at ED
	Reexperience	Moderate	GPBP1	-0.0865	-1.22	-5.25	-1.21	0.227	0.549	5.86	5.78	Higher at ED
	Reexperience	Moderate	ENSG00000290563	-0.115	-1.22	-5.25	-1.21	0.227	0.549	2.74	2.62	Higher at ED
	Reexperience	Moderate	EXT2	0.0344	1.22	-5.25	1.21	0.227	0.549	4.94	4.97	Higher at M6
	Reexperience	Moderate	GPR137	0.0569	1.22	-5.25	1.21	0.227	0.549	3.25	3.31	Higher at M6
	Reexperience	Moderate	ZNF33A	-0.0618	-1.22	-5.25	-1.21	0.227	0.549	6.79	6.73	Higher at ED
	Reexperience	Moderate	SCIMP	0.048	1.22	-5.25	1.21	0.227	0.55	4.95	5	Higher at M6
	Reexperience	Moderate	ENSG00000279253	-0.0796	-1.22	-5.25	-1.21	0.228	0.55	3.16	3.07	Higher at ED
	Reexperience	Moderate	SOCS2	0.0633	1.22	-5.25	1.21	0.228	0.55	3.02	3.09	Higher at M6
	Reexperience	Moderate	TUBG2	0.0835	1.22	-5.25	1.21	0.228	0.55	1.72	1.8	Higher at M6
	Reexperience	Moderate	UQCRB	-0.166	-1.22	-5.25	-1.21	0.228	0.55	4.24	4.08	Higher at ED
	Reexperience	Moderate	SRBD1	-0.0454	-1.22	-5.25	-1.21	0.228	0.55	4.24	4.19	Higher at ED
	Reexperience	Moderate	AGAP2	-0.0486	-1.22	-5.25	-1.21	0.228	0.551	6.44	6.39	Higher at ED
	Reexperience	Moderate	DNAJC15	-0.079	-1.22	-5.25	-1.21	0.228	0.551	3.71	3.63	Higher at ED
	Reexperience	Moderate	CLEC2B	-0.124	-1.22	-5.25	-1.21	0.228	0.551	4.09	3.97	Higher at ED
	Reexperience	Moderate	SMPD4	0.0433	1.22	-5.25	1.21	0.228	0.551	5.05	5.09	Higher at M6
	Reexperience	Moderate	ARB2A	-0.0555	-1.22	-5.25	-1.2	0.228	0.551	4.76	4.7	Higher at ED
	Reexperience	Moderate	PIK3CA	-0.0718	-1.22	-5.25	-1.2	0.228	0.551	5.71	5.64	Higher at ED
	Reexperience	Moderate	WDR83OS	0.0597	1.22	-5.25	1.2	0.228	0.551	3.47	3.53	Higher at M6
	Reexperience	Moderate	NEURL4	0.0554	1.22	-5.25	1.2	0.229	0.552	4.27	4.32	Higher at M6
	Reexperience	Moderate	TMEM121B	-0.0976	-1.22	-5.25	-1.2	0.229	0.552	3.57	3.47	Higher at ED
	Reexperience	Moderate	TRIM34	-0.0492	-1.22	-5.25	-1.2	0.229	0.552	3.6	3.55	Higher at ED
	Reexperience	Moderate	MTG1	0.0509	1.22	-5.25	1.2	0.229	0.552	4.27	4.32	Higher at M6
	Reexperience	Moderate	PDE4B	-0.0489	-1.22	-5.25	-1.2	0.229	0.552	6.06	6.01	Higher at ED
	Reexperience	Moderate	HMGXB3	0.0367	1.22	-5.25	1.2	0.229	0.552	4.76	4.79	Higher at M6
	Reexperience	Moderate	KIF1B	-0.0708	-1.22	-5.25	-1.2	0.229	0.552	6.1	6.03	Higher at ED
	Reexperience	Moderate	ENSG00000293372	0.0711	1.22	-5.25	1.2	0.229	0.552	2.39	2.46	Higher at M6
	Reexperience	Moderate	LY6E	0.104	1.22	-5.25	1.2	0.229	0.552	6.02	6.12	Higher at M6
	Reexperience	Moderate	ABL1	0.0454	1.22	-5.26	1.2	0.23	0.553	5.12	5.16	Higher at M6
	Reexperience	Moderate	CKLF	-0.0864	-1.22	-5.26	-1.2	0.23	0.553	3.84	3.75	Higher at ED
	Reexperience	Moderate	PSIP1	-0.0599	-1.22	-5.26	-1.2	0.23	0.553	6.31	6.25	Higher at ED
	Reexperience	Moderate	PTP4A2	0.0403	1.22	-5.26	1.2	0.23	0.553	7.46	7.5	Higher at M6
	Reexperience	Moderate	SNORA22	-0.119	-1.22	-5.26	-1.2	0.23	0.553	4.01	3.89	Higher at ED
	Reexperience	Moderate	KEL	0.191	1.22	-5.26	1.2	0.23	0.553	2.27	2.47	Higher at M6
	Reexperience	Moderate	ATP6V0C	0.153	1.22	-5.26	1.2	0.23	0.553	8.88	9.03	Higher at M6
	Reexperience	Moderate	ZNF543	-0.0556	-1.22	-5.26	-1.2	0.23	0.553	3.11	3.05	Higher at ED
	Reexperience	Moderate	ZNF529	-0.0695	-1.22	-5.26	-1.2	0.23	0.553	3.62	3.56	Higher at ED
	Reexperience	Moderate	CYRIB	-0.0515	-1.21	-5.26	-1.2	0.23	0.553	7.24	7.19	Higher at ED
	Reexperience	Moderate	RAB11A	-0.0572	-1.21	-5.26	-1.2	0.23	0.553	5.94	5.89	Higher at ED
	Reexperience	Moderate	ARRB1	0.0455	1.21	-5.26	1.2	0.23	0.553	6.98	7.02	Higher at M6
	Reexperience	Moderate	NAPA	0.0916	1.21	-5.26	1.2	0.23	0.553	6.52	6.61	Higher at M6
	Reexperience	Moderate	NLRC4	-0.0762	-1.21	-5.26	-1.2	0.23	0.553	4.49	4.41	Higher at ED
	Reexperience	Moderate	SLC41A1	0.0552	1.21	-5.26	1.2	0.23	0.553	3.97	4.02	Higher at M6
	Reexperience	Moderate	TIMP2	-0.0849	-1.21	-5.26	-1.2	0.23	0.553	7.02	6.94	Higher at ED
	Reexperience	Moderate	COMMD4	0.057	1.21	-5.26	1.2	0.231	0.554	2.53	2.58	Higher at M6
	Reexperience	Moderate	LYST	-0.0579	-1.21	-5.26	-1.2	0.231	0.554	9.32	9.26	Higher at ED
	Reexperience	Moderate	NCF4	-0.0905	-1.21	-5.26	-1.2	0.231	0.554	7.07	6.98	Higher at ED
	Reexperience	Moderate	ZNF573	-0.0809	-1.21	-5.26	-1.2	0.231	0.554	2.6	2.52	Higher at ED
	Reexperience	Moderate	IMPA1	-0.0906	-1.21	-5.27	-1.2	0.231	0.555	3.13	3.04	Higher at ED
	Reexperience	Moderate	SLC2A6	0.0471	1.21	-5.26	1.2	0.231	0.555	4.11	4.15	Higher at M6
	Reexperience	Moderate	SLC43A1	0.0646	1.21	-5.26	1.2	0.231	0.555	2.77	2.83	Higher at M6
	Reexperience	Moderate	BRAT1	0.0477	1.21	-5.26	1.2	0.231	0.555	4.73	4.77	Higher at M6
	Reexperience	Moderate	INPPL1	0.0611	1.21	-5.26	1.2	0.231	0.555	5.98	6.04	Higher at M6
	Reexperience	Moderate	KARS1	0.0478	1.21	-5.26	1.2	0.231	0.555	5.54	5.59	Higher at M6
	Reexperience	Moderate	MCFD2	0.0314	1.21	-5.26	1.2	0.231	0.555	4.72	4.75	Higher at M6
	Reexperience	Moderate	MGRN1	-0.0784	-1.21	-5.26	-1.2	0.231	0.555	7.15	7.07	Higher at ED
	Reexperience	Moderate	TLE5	0.0434	1.21	-5.26	1.2	0.231	0.555	8	8.04	Higher at M6
	Reexperience	Moderate	ANAPC2	0.0541	1.21	-5.26	1.2	0.232	0.555	4.57	4.63	Higher at M6
	Reexperience	Moderate	EPSTI1	0.121	1.21	-5.26	1.2	0.232	0.555	4.99	5.1	Higher at M6
	Reexperience	Moderate	IL7R	0.0581	1.21	-5.26	1.2	0.232	0.555	8.72	8.78	Higher at M6
	Reexperience	Moderate	PTAR1	-0.0834	-1.21	-5.26	-1.2	0.232	0.555	6.39	6.31	Higher at ED
	Reexperience	Moderate	RAB7A	-0.0632	-1.21	-5.26	-1.2	0.232	0.555	7.78	7.71	Higher at ED
	Reexperience	Moderate	ZNF317	0.0274	1.21	-5.26	1.2	0.232	0.555	5.27	5.3	Higher at M6
	Reexperience	Moderate	COX15	-0.0398	-1.21	-5.26	-1.2	0.232	0.555	4.53	4.49	Higher at ED
	Reexperience	Moderate	LINC00662	-0.094	-1.21	-5.26	-1.2	0.232	0.555	4.24	4.15	Higher at ED
	Reexperience	Moderate	PAWR	-0.0739	-1.21	-5.26	-1.2	0.232	0.555	2.53	2.43	Higher at ED
	Reexperience	Moderate	ZNF141	-0.113	-1.2	-5.27	-1.2	0.232	0.555	4.84	4.72	Higher at ED
	Reexperience	Moderate	ALAS1	0.0546	1.21	-5.26	1.19	0.232	0.555	4.56	4.62	Higher at M6
	Reexperience	Moderate	MFAP1	0.0536	1.21	-5.26	1.19	0.232	0.555	4.44	4.49	Higher at M6
	Reexperience	Moderate	SUSD6	-0.0706	-1.21	-5.26	-1.19	0.232	0.555	7.41	7.34	Higher at ED
	Reexperience	Moderate	ADAM8	-0.0812	-1.21	-5.27	-1.19	0.233	0.555	8.08	8	Higher at ED
	Reexperience	Moderate	ENSG00000273156	-0.0733	-1.21	-5.27	-1.19	0.233	0.555	1.81	1.74	Higher at ED
	Reexperience	Moderate	ENSG00000279283	-0.0981	-1.21	-5.27	-1.19	0.232	0.555	3.39	3.29	Higher at ED
	Reexperience	Moderate	GRIPAP1	0.0556	1.21	-5.27	1.19	0.233	0.555	6.33	6.39	Higher at M6
	Reexperience	Moderate	IBA57	0.0621	1.21	-5.27	1.19	0.233	0.555	4.17	4.23	Higher at M6
	Reexperience	Moderate	OAS3	0.137	1.21	-5.27	1.19	0.233	0.555	6.44	6.56	Higher at M6
	Reexperience	Moderate	PARD6B	-0.088	-1.21	-5.27	-1.19	0.233	0.555	1.81	1.72	Higher at ED
	Reexperience	Moderate	PCNX4	-0.0417	-1.21	-5.27	-1.19	0.233	0.555	5.8	5.76	Higher at ED
	Reexperience	Moderate	PPP1R16B	0.0505	1.21	-5.27	1.19	0.233	0.555	5.91	5.96	Higher at M6
	Reexperience	Moderate	RMI1	-0.113	-1.21	-5.27	-1.19	0.233	0.555	2.69	2.58	Higher at ED
	Reexperience	Moderate	ZKSCAN5	-0.0388	-1.21	-5.27	-1.19	0.233	0.555	3.76	3.72	Higher at ED
	Reexperience	Moderate	MTND2P28	0.123	1.21	-5.27	1.19	0.233	0.556	5.96	6.09	Higher at M6
	Reexperience	Moderate	ENSG00000294468	-0.134	-1.21	-5.27	-1.19	0.233	0.556	1.82	1.67	Higher at ED
	Reexperience	Moderate	DTHD1	0.0887	1.21	-5.27	1.19	0.233	0.556	3.61	3.68	Higher at M6
	Reexperience	Moderate	PDLIM7	-0.11	-1.21	-5.27	-1.19	0.233	0.556	6.33	6.22	Higher at ED
	Reexperience	Moderate	MAP4K4	-0.0593	-1.21	-5.27	-1.19	0.234	0.556	7.96	7.9	Higher at ED
	Reexperience	Moderate	MIR4432HG	0.0744	1.21	-5.27	1.19	0.233	0.556	1.94	2.02	Higher at M6
	Reexperience	Moderate	SLC38A5	0.193	1.21	-5.27	1.19	0.233	0.556	6.06	6.25	Higher at M6
	Reexperience	Moderate	CTSB	0.108	1.21	-5.27	1.19	0.234	0.556	8.49	8.6	Higher at M6
	Reexperience	Moderate	KIAA0040	-0.0559	-1.21	-5.27	-1.19	0.234	0.556	7.32	7.27	Higher at ED
	Reexperience	Moderate	NLRP3	-0.0644	-1.21	-5.27	-1.19	0.234	0.556	4.89	4.82	Higher at ED
	Reexperience	Moderate	ZNF329	-0.0513	-1.21	-5.27	-1.19	0.234	0.556	2.61	2.55	Higher at ED
	Reexperience	Moderate	ENSG00000270149	0.252	1.2	-5.28	1.19	0.234	0.557	2.44	2.73	Higher at M6
	Reexperience	Moderate	ACAP1	0.0477	1.2	-5.27	1.19	0.234	0.557	6.98	7.03	Higher at M6
	Reexperience	Moderate	CHORDC1P4	-0.15	-1.2	-5.27	-1.19	0.234	0.557	1.57	1.41	Higher at ED
	Reexperience	Moderate	MARCHF6	0.0432	1.2	-5.27	1.19	0.234	0.557	7.38	7.42	Higher at M6
	Reexperience	Moderate	ST8SIA6	0.1	1.2	-5.27	1.19	0.234	0.557	1.9	2.01	Higher at M6
	Reexperience	Moderate	ZSCAN22	-0.0577	-1.2	-5.27	-1.19	0.234	0.557	3.03	2.97	Higher at ED
	Reexperience	Moderate	ANKRD36C	-0.1	-1.2	-5.27	-1.19	0.234	0.557	5.69	5.59	Higher at ED
	Reexperience	Moderate	CD160	0.124	1.2	-5.27	1.19	0.235	0.558	2.36	2.45	Higher at M6
	Reexperience	Moderate	SPAST	-0.0545	-1.2	-5.27	-1.19	0.235	0.558	4.79	4.73	Higher at ED
	Reexperience	Moderate	WRAP53	0.0577	1.2	-5.27	1.19	0.235	0.558	2.38	2.43	Higher at M6
	Reexperience	Moderate	TCF7L2	0.0774	1.2	-5.27	1.19	0.235	0.558	5.04	5.12	Higher at M6
	Reexperience	Moderate	H2BC10	-0.103	-1.2	-5.27	-1.19	0.235	0.558	3.42	3.31	Higher at ED
	Reexperience	Moderate	SH3GLB2	0.0559	1.2	-5.27	1.19	0.235	0.558	5.57	5.63	Higher at M6
	Reexperience	Moderate	ARK2N	-0.0362	-1.2	-5.27	-1.19	0.235	0.559	6.12	6.08	Higher at ED
	Reexperience	Moderate	CD82	-0.0593	-1.2	-5.27	-1.19	0.235	0.559	5.68	5.62	Higher at ED
	Reexperience	Moderate	EMC8	-0.0441	-1.2	-5.27	-1.19	0.236	0.559	3.62	3.58	Higher at ED
	Reexperience	Moderate	NFE2L2	-0.051	-1.2	-5.27	-1.19	0.236	0.559	6.68	6.63	Higher at ED
	Reexperience	Moderate	NIPSNAP3B	-0.0798	-1.2	-5.27	-1.19	0.236	0.559	1.67	1.59	Higher at ED
	Reexperience	Moderate	RRP36	0.0365	1.2	-5.27	1.19	0.236	0.559	3.7	3.73	Higher at M6
	Reexperience	Moderate	ENSG00000279861	0.0766	1.2	-5.27	1.19	0.236	0.559	1.82	1.9	Higher at M6
	Reexperience	Moderate	DENND2D	0.0425	1.2	-5.28	1.18	0.236	0.56	7.07	7.11	Higher at M6
	Reexperience	Moderate	ANGEL1	-0.0423	-1.2	-5.28	-1.18	0.236	0.56	4.34	4.29	Higher at ED
	Reexperience	Moderate	ENSG00000260729	0.096	1.2	-5.28	1.18	0.236	0.56	1.74	1.84	Higher at M6
	Reexperience	Moderate	TADA3	0.0416	1.2	-5.28	1.18	0.236	0.56	5.77	5.81	Higher at M6
	Reexperience	Moderate	GLRX	0.0466	1.2	-5.28	1.18	0.236	0.56	5.77	5.82	Higher at M6
	Reexperience	Moderate	MAP3K11	-0.0628	-1.2	-5.28	-1.18	0.237	0.56	7.31	7.25	Higher at ED
	Reexperience	Moderate	SKIC8	0.0537	1.2	-5.28	1.18	0.237	0.56	3.24	3.29	Higher at M6
	Reexperience	Moderate	ZNF322	-0.103	-1.2	-5.28	-1.18	0.237	0.56	3.64	3.54	Higher at ED
	Reexperience	Moderate	ZNF609	0.0538	1.2	-5.28	1.18	0.236	0.56	6.8	6.86	Higher at M6
	Reexperience	Moderate	CUEDC2	0.0501	1.2	-5.28	1.18	0.237	0.56	3.18	3.23	Higher at M6
	Reexperience	Moderate	IFNAR2.IL10RB	-0.0805	-1.2	-5.28	-1.18	0.237	0.56	5.11	5.03	Higher at ED
	Reexperience	Moderate	POMZP3	-0.0544	-1.2	-5.28	-1.18	0.237	0.56	2.46	2.4	Higher at ED
	Reexperience	Moderate	CCDC82	-0.0798	-1.2	-5.28	-1.18	0.237	0.56	5.37	5.29	Higher at ED
	Reexperience	Moderate	LYL1	0.148	1.2	-5.28	1.18	0.237	0.56	6.97	7.12	Higher at M6
	Reexperience	Moderate	MBOAT1	-0.0511	-1.2	-5.28	-1.18	0.237	0.56	4.58	4.53	Higher at ED
	Reexperience	Moderate	REEP4	0.053	1.2	-5.28	1.18	0.237	0.56	3.78	3.84	Higher at M6
	Reexperience	Moderate	TIMM23	0.0701	1.2	-5.28	1.18	0.237	0.56	3.37	3.43	Higher at M6
	Reexperience	Moderate	AP1G2.AS1	0.0556	1.2	-5.28	1.18	0.237	0.561	3.14	3.19	Higher at M6
	Reexperience	Moderate	TTI1	-0.0393	-1.2	-5.28	-1.18	0.237	0.561	4.5	4.46	Higher at ED
	Reexperience	Moderate	WDR20	-0.0288	-1.2	-5.28	-1.18	0.237	0.561	5.02	4.99	Higher at ED
	Reexperience	Moderate	SMURF2	-0.0447	-1.2	-5.28	-1.18	0.237	0.561	4.66	4.61	Higher at ED
	Reexperience	Moderate	LRRK2	-0.083	-1.2	-5.28	-1.18	0.238	0.561	8.88	8.81	Higher at ED
	Reexperience	Moderate	ENSG00000279320	-0.108	-1.19	-5.28	-1.18	0.238	0.561	2.23	2.12	Higher at ED
	Reexperience	Moderate	NOG	-0.1	-1.2	-5.28	-1.18	0.238	0.562	2.46	2.34	Higher at ED
	Reexperience	Moderate	ZMAT3	0.0419	1.19	-5.28	1.18	0.238	0.562	5.13	5.18	Higher at M6
	Reexperience	Moderate	ARHGAP11B.DT	-0.0684	-1.19	-5.28	-1.18	0.238	0.562	2.88	2.81	Higher at ED
	Reexperience	Moderate	ELL2	0.0916	1.19	-5.28	1.18	0.238	0.562	4.08	4.17	Higher at M6
	Reexperience	Moderate	COG2	0.0386	1.19	-5.28	1.18	0.238	0.562	4.41	4.45	Higher at M6
	Reexperience	Moderate	GDE1	0.088	1.19	-5.28	1.18	0.238	0.562	5.51	5.6	Higher at M6
	Reexperience	Moderate	PACS2	0.0468	1.19	-5.28	1.18	0.239	0.562	5.13	5.17	Higher at M6
	Reexperience	Moderate	RABL3	-0.058	-1.19	-5.28	-1.18	0.239	0.562	3.5	3.44	Higher at ED
	Reexperience	Moderate	RCC1L	-0.0482	-1.19	-5.28	-1.18	0.239	0.562	3.69	3.64	Higher at ED
	Reexperience	Moderate	RNASEH2C	0.0391	1.19	-5.28	1.18	0.239	0.562	4.53	4.57	Higher at M6
	Reexperience	Moderate	UNG	0.044	1.19	-5.28	1.18	0.239	0.562	2.92	2.96	Higher at M6
	Reexperience	Moderate	ZNF830	-0.0473	-1.19	-5.28	-1.18	0.239	0.562	3.94	3.9	Higher at ED
	Reexperience	Moderate	CALU	0.0408	1.19	-5.28	1.18	0.239	0.562	4.23	4.27	Higher at M6
	Reexperience	Moderate	TTC13	0.0548	1.19	-5.28	1.18	0.239	0.562	4.63	4.68	Higher at M6
	Reexperience	Moderate	ZFP3	-0.0731	-1.19	-5.28	-1.18	0.239	0.562	3.9	3.82	Higher at ED
	Reexperience	Moderate	MTND5P2	-0.112	-1.19	-5.28	-1.18	0.239	0.563	1.75	1.64	Higher at ED
	Reexperience	Moderate	MYBPC3	-0.106	-1.19	-5.28	-1.18	0.239	0.563	2.04	1.93	Higher at ED
	Reexperience	Moderate	FZD1	0.0636	1.19	-5.28	1.18	0.239	0.563	3.16	3.23	Higher at M6
	Reexperience	Moderate	AK2	0.0331	1.19	-5.29	1.18	0.239	0.563	6.14	6.17	Higher at M6
	Reexperience	Moderate	DALRD3	-0.0531	-1.19	-5.28	-1.18	0.239	0.563	3.37	3.31	Higher at ED
	Reexperience	Moderate	ENSG00000281195	-0.0548	-1.19	-5.28	-1.18	0.239	0.563	3.76	3.7	Higher at ED
	Reexperience	Moderate	NUDT1	0.0789	1.19	-5.29	1.18	0.239	0.563	2.09	2.16	Higher at M6
	Reexperience	Moderate	SNHG5	-0.062	-1.19	-5.29	-1.18	0.239	0.563	5.07	5.01	Higher at ED
	Reexperience	Moderate	KLF8	-0.0561	-1.19	-5.29	-1.18	0.24	0.563	3.58	3.53	Higher at ED
	Reexperience	Moderate	BORCS8.MEF2B	0.117	1.19	-5.29	1.18	0.24	0.563	2.17	2.28	Higher at M6
	Reexperience	Moderate	RELL1	-0.078	-1.19	-5.29	-1.18	0.24	0.563	5.61	5.53	Higher at ED
	Reexperience	Moderate	ZNRF1	0.0548	1.19	-5.29	1.18	0.24	0.563	3.02	3.07	Higher at M6
	Reexperience	Moderate	WIPI1	0.0734	1.19	-5.29	1.18	0.24	0.563	3.73	3.8	Higher at M6
	Reexperience	Moderate	E2F4	0.0661	1.19	-5.29	1.18	0.24	0.563	5.98	6.05	Higher at M6
	Reexperience	Moderate	RGP1	-0.0414	-1.19	-5.29	-1.18	0.24	0.563	5.52	5.47	Higher at ED
	Reexperience	Moderate	TBC1D10A	0.0395	1.19	-5.29	1.17	0.24	0.563	4.87	4.91	Higher at M6
	Reexperience	Moderate	GTF2F2	-0.0579	-1.19	-5.29	-1.17	0.24	0.563	3.35	3.29	Higher at ED
	Reexperience	Moderate	RPL10	-0.059	-1.19	-5.29	-1.17	0.24	0.564	8.95	8.89	Higher at ED
	Reexperience	Moderate	GLG1	0.0515	1.19	-5.29	1.17	0.24	0.564	7.27	7.32	Higher at M6
	Reexperience	Moderate	BROX	-0.0581	-1.19	-5.29	-1.17	0.241	0.564	5.57	5.51	Higher at ED
	Reexperience	Moderate	EBAG9	-0.0696	-1.19	-5.29	-1.17	0.24	0.564	2.92	2.85	Higher at ED
	Reexperience	Moderate	ENSG00000289182	-0.0649	-1.19	-5.29	-1.17	0.241	0.564	1.85	1.79	Higher at ED
	Reexperience	Moderate	ARHGEF11	-0.0756	-1.19	-5.29	-1.17	0.241	0.564	6.05	5.97	Higher at ED
	Reexperience	Moderate	SNX15	0.0648	1.19	-5.29	1.17	0.241	0.564	4.08	4.14	Higher at M6
	Reexperience	Moderate	ENSG00000307176	-0.107	-1.19	-5.29	-1.17	0.241	0.565	2.45	2.34	Higher at ED
	Reexperience	Moderate	HMGB1P3	-0.113	-1.19	-5.29	-1.17	0.241	0.565	2.71	2.57	Higher at ED
	Reexperience	Moderate	PROSER3	-0.0702	-1.19	-5.29	-1.17	0.241	0.565	4.26	4.18	Higher at ED
	Reexperience	Moderate	AP2A1	0.121	1.19	-5.29	1.17	0.241	0.566	7.6	7.73	Higher at M6
	Reexperience	Moderate	PGAP6	-0.0472	-1.19	-5.29	-1.17	0.242	0.566	6.13	6.09	Higher at ED
	Reexperience	Moderate	MED14	0.0362	1.18	-5.29	1.17	0.242	0.566	5.47	5.51	Higher at M6
	Reexperience	Moderate	SGSM1	0.0726	1.18	-5.29	1.17	0.242	0.566	1.91	1.98	Higher at M6
	Reexperience	Moderate	ADAM10	-0.0513	-1.18	-5.29	-1.17	0.242	0.566	7.26	7.21	Higher at ED
	Reexperience	Moderate	GOLGA3	0.0561	1.18	-5.29	1.17	0.242	0.566	6.65	6.71	Higher at M6
	Reexperience	Moderate	NFYC	-0.0531	-1.18	-5.29	-1.17	0.242	0.566	5.81	5.76	Higher at ED
	Reexperience	Moderate	ZNF324B	-0.063	-1.18	-5.29	-1.17	0.242	0.566	2.72	2.66	Higher at ED
	Reexperience	Moderate	ENSG00000276791	-0.0666	-1.18	-5.29	-1.17	0.242	0.566	3.2	3.15	Higher at ED
	Reexperience	Moderate	OAS2	0.0748	1.18	-5.29	1.17	0.242	0.566	6.3	6.37	Higher at M6
	Reexperience	Moderate	SYNJ2	0.0542	1.18	-5.29	1.17	0.242	0.566	4.3	4.35	Higher at M6
	Reexperience	Moderate	ZNF568	-0.0575	-1.18	-5.29	-1.17	0.242	0.566	3.56	3.51	Higher at ED
	Reexperience	Moderate	H4C6	-0.0856	-1.18	-5.29	-1.17	0.243	0.567	3.84	3.75	Higher at ED
	Reexperience	Moderate	LRRN1	-0.0946	-1.18	-5.29	-1.17	0.243	0.567	1.71	1.62	Higher at ED
	Reexperience	Moderate	MAPK1	-0.0533	-1.18	-5.29	-1.17	0.243	0.567	7.81	7.76	Higher at ED
	Reexperience	Moderate	OGFOD1	0.0425	1.18	-5.29	1.17	0.243	0.567	3.73	3.77	Higher at M6
	Reexperience	Moderate	GON4L	0.0306	1.18	-5.3	1.17	0.243	0.567	6.46	6.5	Higher at M6
	Reexperience	Moderate	STT3A	0.0432	1.18	-5.3	1.17	0.243	0.567	5.06	5.1	Higher at M6
	Reexperience	Moderate	VEZT	-0.062	-1.18	-5.3	-1.17	0.243	0.567	4.16	4.1	Higher at ED
	Reexperience	Moderate	ZER1	0.125	1.18	-5.3	1.17	0.243	0.567	7.24	7.36	Higher at M6
	Reexperience	Moderate	NCR1	0.0931	1.18	-5.3	1.17	0.243	0.567	2.84	2.91	Higher at M6
	Reexperience	Moderate	PXN.AS1	-0.0786	-1.18	-5.3	-1.17	0.243	0.567	1.77	1.69	Higher at ED
	Reexperience	Moderate	RARA	-0.0797	-1.18	-5.3	-1.17	0.243	0.567	7.59	7.51	Higher at ED
	Reexperience	Moderate	RNF139	-0.081	-1.17	-5.3	-1.17	0.243	0.567	4.59	4.51	Higher at ED
	Reexperience	Moderate	RPS8	-0.0775	-1.18	-5.3	-1.17	0.243	0.567	7.56	7.48	Higher at ED
	Reexperience	Moderate	ALMS1	0.0375	1.18	-5.3	1.17	0.243	0.567	6.18	6.22	Higher at M6
	Reexperience	Moderate	C1GALT1C1	-0.0971	-1.18	-5.3	-1.17	0.244	0.567	2.85	2.75	Higher at ED
	Reexperience	Moderate	FAM200B	-0.0805	-1.18	-5.3	-1.17	0.243	0.567	3.81	3.72	Higher at ED
	Reexperience	Moderate	GNA15	0.0673	1.18	-5.3	1.17	0.244	0.567	3.71	3.78	Higher at M6
	Reexperience	Moderate	HUS1	-0.0421	-1.18	-5.3	-1.17	0.243	0.567	4.41	4.37	Higher at ED
	Reexperience	Moderate	MPC2	0.0685	1.18	-5.3	1.17	0.244	0.567	3.75	3.81	Higher at M6
	Reexperience	Moderate	NBN	-0.0565	-1.18	-5.3	-1.17	0.243	0.567	6.07	6.02	Higher at ED
	Reexperience	Moderate	ATG12	-0.0564	-1.18	-5.3	-1.17	0.244	0.567	5.3	5.24	Higher at ED
	Reexperience	Moderate	ENSG00000272356	0.0774	1.18	-5.3	1.17	0.244	0.567	2.25	2.32	Higher at M6
	Reexperience	Moderate	HNRNPM	0.0395	1.18	-5.3	1.17	0.244	0.567	6.72	6.76	Higher at M6
	Reexperience	Moderate	MCL1	-0.0568	-1.18	-5.3	-1.17	0.244	0.567	10.1	10.1	Higher at ED
	Reexperience	Moderate	PRDM11	-0.0568	-1.18	-5.3	-1.17	0.244	0.567	3.49	3.43	Higher at ED
	Reexperience	Moderate	SERTAD2	-0.0519	-1.18	-5.3	-1.17	0.244	0.567	5.97	5.92	Higher at ED
	Reexperience	Moderate	TSC1	0.0296	1.18	-5.3	1.17	0.244	0.567	5.72	5.75	Higher at M6
	Reexperience	Moderate	CDAN1	0.0554	1.18	-5.3	1.16	0.244	0.568	3.11	3.15	Higher at M6
	Reexperience	Moderate	PLXNA3	0.0743	1.18	-5.3	1.16	0.244	0.568	4.61	4.68	Higher at M6
	Reexperience	Moderate	NTAQ1	-0.0675	-1.18	-5.3	-1.16	0.245	0.568	1.83	1.76	Higher at ED
	Reexperience	Moderate	PFKFB4	-0.0858	-1.18	-5.3	-1.16	0.245	0.568	5.68	5.59	Higher at ED
	Reexperience	Moderate	CEP78	0.0901	1.18	-5.3	1.16	0.245	0.568	4.83	4.92	Higher at M6
	Reexperience	Moderate	GARS1	0.035	1.18	-5.3	1.16	0.245	0.568	5.14	5.17	Higher at M6
	Reexperience	Moderate	NAF1	-0.0465	-1.18	-5.3	-1.16	0.245	0.568	2.97	2.92	Higher at ED
	Reexperience	Moderate	PARG	-0.0393	-1.18	-5.3	-1.16	0.245	0.568	4.48	4.44	Higher at ED
	Reexperience	Moderate	REEP3	-0.0736	-1.18	-5.3	-1.16	0.245	0.568	3.92	3.84	Higher at ED
	Reexperience	Moderate	RP9	0.0511	1.18	-5.3	1.16	0.245	0.568	2.9	2.95	Higher at M6
	Reexperience	Moderate	UBAP2L	0.0521	1.18	-5.3	1.16	0.245	0.568	6.9	6.95	Higher at M6
	Reexperience	Moderate	ENSG00000279202	-0.084	-1.18	-5.3	-1.16	0.245	0.568	2.4	2.32	Higher at ED
	Reexperience	Moderate	ENSG00000292979	-0.0601	-1.18	-5.3	-1.16	0.245	0.568	3.43	3.37	Higher at ED
	Reexperience	Moderate	ZNF318	0.0336	1.18	-5.3	1.16	0.245	0.568	5.92	5.95	Higher at M6
	Reexperience	Moderate	CAMKK2	-0.0594	-1.18	-5.3	-1.16	0.245	0.568	6.77	6.71	Higher at ED
	Reexperience	Moderate	PAN3	-0.0395	-1.18	-5.3	-1.16	0.245	0.568	6.45	6.41	Higher at ED
	Reexperience	Moderate	QARS1	0.033	1.18	-5.3	1.16	0.245	0.568	5.78	5.81	Higher at M6
	Reexperience	Moderate	SQSTM1	0.0586	1.18	-5.3	1.16	0.245	0.568	7.51	7.56	Higher at M6
	Reexperience	Moderate	KIF21B	-0.0545	-1.18	-5.3	-1.16	0.245	0.568	7.77	7.72	Higher at ED
	Reexperience	Moderate	HCG11	-0.0654	-1.17	-5.3	-1.16	0.245	0.569	3.41	3.34	Higher at ED
	Reexperience	Moderate	LAMP1	-0.0671	-1.17	-5.3	-1.16	0.246	0.569	6.83	6.76	Higher at ED
	Reexperience	Moderate	MCAT	0.0557	1.17	-5.3	1.16	0.246	0.569	2.03	2.09	Higher at M6
	Reexperience	Moderate	USP36	0.0556	1.17	-5.3	1.16	0.246	0.569	5.65	5.71	Higher at M6
	Reexperience	Moderate	COP1.DT	-0.0937	-1.17	-5.3	-1.16	0.246	0.569	1.78	1.71	Higher at ED
	Reexperience	Moderate	DDX11	0.0586	1.17	-5.3	1.16	0.246	0.569	3.24	3.28	Higher at M6
	Reexperience	Moderate	SYPL1	-0.0513	-1.17	-5.3	-1.16	0.246	0.569	4.14	4.09	Higher at ED
	Reexperience	Moderate	CASTOR1	0.0829	1.17	-5.3	1.16	0.246	0.569	1.7	1.78	Higher at M6
	Reexperience	Moderate	FAR1	-0.0802	-1.17	-5.3	-1.16	0.246	0.569	6.04	5.96	Higher at ED
	Reexperience	Moderate	HECTD1	0.0354	1.17	-5.3	1.16	0.246	0.569	6.66	6.7	Higher at M6
	Reexperience	Moderate	VPS13B	-0.0364	-1.17	-5.3	-1.16	0.246	0.569	7.77	7.74	Higher at ED
	Reexperience	Moderate	ZBTB26	-0.0762	-1.17	-5.31	-1.16	0.246	0.569	3.16	3.08	Higher at ED
	Reexperience	Moderate	ZHX1	-0.0907	-1.17	-5.3	-1.16	0.246	0.569	4.01	3.92	Higher at ED
	Reexperience	Moderate	FAM153A	0.0705	1.17	-5.3	1.16	0.246	0.569	3.46	3.52	Higher at M6
	Reexperience	Moderate	MBD6	-0.0977	-1.17	-5.3	-1.16	0.246	0.569	7.02	6.92	Higher at ED
	Reexperience	Moderate	RIPK2	0.0549	1.17	-5.3	1.16	0.246	0.569	3.65	3.7	Higher at M6
	Reexperience	Moderate	RPS19	-0.0633	-1.17	-5.3	-1.16	0.246	0.569	8.17	8.11	Higher at ED
	Reexperience	Moderate	BORA	-0.0834	-1.17	-5.31	-1.16	0.247	0.569	1.79	1.71	Higher at ED
	Reexperience	Moderate	CCDC136	0.0846	1.17	-5.31	1.16	0.247	0.569	2.05	2.14	Higher at M6
	Reexperience	Moderate	IRF8	0.0385	1.17	-5.3	1.16	0.247	0.569	5.95	5.99	Higher at M6
	Reexperience	Moderate	SLC25A42	0.0487	1.17	-5.31	1.16	0.247	0.569	3.96	4.01	Higher at M6
	Reexperience	Moderate	TRAPPC8	-0.0417	-1.17	-5.3	-1.16	0.246	0.569	5.85	5.81	Higher at ED
	Reexperience	Moderate	RAB8B	-0.0643	-1.17	-5.31	-1.16	0.247	0.569	6.68	6.62	Higher at ED
	Reexperience	Moderate	INTS7	0.0548	1.17	-5.31	1.16	0.247	0.569	3.19	3.23	Higher at M6
	Reexperience	Moderate	CHML	-0.12	-1.17	-5.31	-1.16	0.247	0.57	4.06	3.94	Higher at ED
	Reexperience	Moderate	DHTKD1	-0.0541	-1.17	-5.31	-1.16	0.247	0.57	4.95	4.9	Higher at ED
	Reexperience	Moderate	SETD6	0.0475	1.17	-5.31	1.16	0.247	0.57	2.8	2.84	Higher at M6
	Reexperience	Moderate	ENSG00000291228	-0.0445	-1.17	-5.31	-1.16	0.247	0.57	3.95	3.9	Higher at ED
	Reexperience	Moderate	RFXAP	0.0747	1.17	-5.31	1.16	0.247	0.57	2.28	2.36	Higher at M6
	Reexperience	Moderate	SARM1	-0.0567	-1.17	-5.31	-1.16	0.247	0.57	5.22	5.16	Higher at ED
	Reexperience	Moderate	SYCP2	-0.155	-1.17	-5.31	-1.16	0.247	0.57	1.84	1.67	Higher at ED
	Reexperience	Moderate	METTL9	0.0641	1.17	-5.31	1.16	0.248	0.571	6.08	6.15	Higher at M6
	Reexperience	Moderate	ITPK1	-0.0657	-1.17	-5.31	-1.16	0.248	0.571	7.2	7.13	Higher at ED
	Reexperience	Moderate	CFAP45	-0.0787	-1.17	-5.31	-1.16	0.248	0.571	2.23	2.16	Higher at ED
	Reexperience	Moderate	MYO18A	0.0554	1.17	-5.31	1.16	0.248	0.571	7.08	7.14	Higher at M6
	Reexperience	Moderate	ENSG00000255339	0.0999	1.17	-5.31	1.15	0.249	0.571	1.91	1.99	Higher at M6
	Reexperience	Moderate	ENSG00000287771	-0.135	-1.17	-5.31	-1.15	0.248	0.571	2.5	2.36	Higher at ED
	Reexperience	Moderate	EXOC3	0.0415	1.17	-5.31	1.15	0.249	0.571	5.9	5.94	Higher at M6
	Reexperience	Moderate	MRPL15	0.0762	1.17	-5.31	1.15	0.249	0.571	1.88	1.96	Higher at M6
	Reexperience	Moderate	MRPL51	-0.0857	-1.17	-5.31	-1.15	0.248	0.571	3.11	3.03	Higher at ED
	Reexperience	Moderate	NAGA	0.05	1.17	-5.31	1.15	0.249	0.571	5.17	5.22	Higher at M6
	Reexperience	Moderate	NIT2	-0.0656	-1.17	-5.31	-1.15	0.249	0.571	3.73	3.66	Higher at ED
	Reexperience	Moderate	PDF	0.0954	1.17	-5.31	1.15	0.249	0.571	1.84	1.94	Higher at M6
	Reexperience	Moderate	POMK	0.0341	1.17	-5.31	1.15	0.248	0.571	5.33	5.36	Higher at M6
	Reexperience	Moderate	RIMBP3	-0.0674	-1.17	-5.31	-1.15	0.248	0.571	3.13	3.06	Higher at ED
	Reexperience	Moderate	RPL12	-0.0539	-1.17	-5.31	-1.15	0.249	0.571	7.66	7.6	Higher at ED
	Reexperience	Moderate	RPL14P1	-0.0847	-1.17	-5.31	-1.15	0.249	0.571	2.2	2.14	Higher at ED
	Reexperience	Moderate	SIGLEC9	-0.0798	-1.17	-5.31	-1.15	0.249	0.571	5.23	5.15	Higher at ED
	Reexperience	Moderate	TMEM9B.AS1	-0.0511	-1.17	-5.31	-1.15	0.248	0.571	3.77	3.71	Higher at ED
	Reexperience	Moderate	TRAPPC10	0.0417	1.17	-5.31	1.15	0.249	0.571	6.63	6.68	Higher at M6
	Reexperience	Moderate	ATP1A3	0.0683	1.17	-5.31	1.15	0.249	0.571	2.13	2.18	Higher at M6
	Reexperience	Moderate	TEX261	0.0377	1.17	-5.31	1.15	0.249	0.571	5.12	5.15	Higher at M6
	Reexperience	Moderate	PSME3	-0.0438	-1.17	-5.31	-1.15	0.249	0.571	6.09	6.05	Higher at ED
	Reexperience	Moderate	LZIC	-0.0345	-1.17	-5.31	-1.15	0.249	0.572	3.99	3.95	Higher at ED
	Reexperience	Moderate	LGALSL	0.0889	1.17	-5.31	1.15	0.249	0.572	3.55	3.6	Higher at M6
	Reexperience	Moderate	SPTY2D1	-0.0343	-1.17	-5.31	-1.15	0.249	0.572	5.09	5.06	Higher at ED
	Reexperience	Moderate	TNRC6A	0.0335	1.17	-5.31	1.15	0.249	0.572	6.23	6.26	Higher at M6
	Reexperience	Moderate	ZYX	-0.092	-1.17	-5.31	-1.15	0.249	0.572	8.75	8.66	Higher at ED
	Reexperience	Moderate	CD38	0.0673	1.16	-5.31	1.15	0.25	0.572	4.29	4.35	Higher at M6
	Reexperience	Moderate	RALY	-0.036	-1.16	-5.31	-1.15	0.25	0.572	6.96	6.92	Higher at ED
	Reexperience	Moderate	ZNF282	0.0462	1.16	-5.31	1.15	0.25	0.572	4.24	4.28	Higher at M6
	Reexperience	Moderate	BRAF	-0.0301	-1.16	-5.31	-1.15	0.25	0.572	6.64	6.61	Higher at ED
	Reexperience	Moderate	EP400	0.0636	1.16	-5.31	1.15	0.25	0.572	6.96	7.03	Higher at M6
	Reexperience	Moderate	TUBG1	0.073	1.16	-5.32	1.15	0.25	0.572	2.39	2.46	Higher at M6
	Reexperience	Moderate	FBLN5	-0.0686	-1.16	-5.31	-1.15	0.25	0.572	1.94	1.88	Higher at ED
	Reexperience	Moderate	MT.ATP8	0.187	1.16	-5.32	1.15	0.25	0.572	7.04	7.23	Higher at M6
	Reexperience	Moderate	CD59	-0.08	-1.16	-5.31	-1.15	0.25	0.572	5.33	5.25	Higher at ED
	Reexperience	Moderate	FBXO42	-0.0309	-1.16	-5.32	-1.15	0.25	0.572	5.22	5.19	Higher at ED
	Reexperience	Moderate	LINC02980	-0.0507	-1.16	-5.32	-1.15	0.25	0.572	2.72	2.67	Higher at ED
	Reexperience	Moderate	PCSK5	-0.046	-1.16	-5.31	-1.15	0.25	0.572	4.08	4.04	Higher at ED
	Reexperience	Moderate	TRIM52.AS1	-0.044	-1.16	-5.32	-1.15	0.25	0.572	3.58	3.53	Higher at ED
	Reexperience	Moderate	VAMP3	-0.0498	-1.16	-5.31	-1.15	0.25	0.572	5	4.95	Higher at ED
	Reexperience	Moderate	DGKD	0.0449	1.16	-5.32	1.15	0.25	0.573	6.73	6.77	Higher at M6
	Reexperience	Moderate	NKRF	-0.0517	-1.16	-5.32	-1.15	0.251	0.573	3.61	3.55	Higher at ED
	Reexperience	Moderate	POLM	-0.0474	-1.16	-5.32	-1.15	0.251	0.573	4.87	4.82	Higher at ED
	Reexperience	Moderate	ARFGEF1	-0.0334	-1.16	-5.32	-1.15	0.251	0.573	6.99	6.96	Higher at ED
	Reexperience	Moderate	HADHB	-0.0348	-1.16	-5.32	-1.15	0.251	0.573	4.96	4.93	Higher at ED
	Reexperience	Moderate	CTDSPL2	-0.0631	-1.16	-5.33	-1.15	0.251	0.573	5.23	5.17	Higher at ED
	Reexperience	Moderate	MLH3	-0.0741	-1.16	-5.32	-1.15	0.251	0.573	4.2	4.13	Higher at ED
	Reexperience	Moderate	PPM1A	0.0968	1.16	-5.32	1.15	0.251	0.573	7.37	7.48	Higher at M6
	Reexperience	Moderate	RBMS1	-0.0412	-1.16	-5.32	-1.15	0.251	0.573	6.77	6.74	Higher at ED
	Reexperience	Moderate	CCNI	0.0883	1.16	-5.32	1.15	0.251	0.573	8.59	8.68	Higher at M6
	Reexperience	Moderate	DNAJB12	-0.0426	-1.16	-5.32	-1.15	0.251	0.574	5.69	5.64	Higher at ED
	Reexperience	Moderate	GLUD1	0.0296	1.16	-5.32	1.15	0.251	0.574	6.22	6.25	Higher at M6
	Reexperience	Moderate	HIVEP2	-0.0391	-1.16	-5.32	-1.15	0.251	0.574	7.39	7.35	Higher at ED
	Reexperience	Moderate	RAB33B	-0.0798	-1.16	-5.32	-1.15	0.251	0.574	4.38	4.29	Higher at ED
	Reexperience	Moderate	ENSG00000275481	-0.0762	-1.16	-5.32	-1.15	0.252	0.574	2.72	2.64	Higher at ED
	Reexperience	Moderate	TRIOBP	-0.0603	-1.16	-5.32	-1.15	0.252	0.574	6.6	6.54	Higher at ED
	Reexperience	Moderate	ENSG00000289574	-0.0625	-1.16	-5.32	-1.14	0.252	0.575	2.41	2.35	Higher at ED
	Reexperience	Moderate	DDT	0.0325	1.16	-5.32	1.14	0.252	0.575	4.81	4.85	Higher at M6
	Reexperience	Moderate	LPGAT1	-0.0512	-1.16	-5.32	-1.14	0.252	0.575	6.89	6.84	Higher at ED
	Reexperience	Moderate	ADGRE2	-0.0819	-1.16	-5.32	-1.14	0.253	0.575	7.48	7.4	Higher at ED
	Reexperience	Moderate	CDC42EP4	-0.0887	-1.16	-5.32	-1.14	0.253	0.575	3	2.91	Higher at ED
	Reexperience	Moderate	ENSG00000285943	0.0679	1.16	-5.32	1.14	0.253	0.575	2.77	2.84	Higher at M6
	Reexperience	Moderate	ENSG00000291047	0.0524	1.16	-5.32	1.14	0.253	0.575	5.12	5.17	Higher at M6
	Reexperience	Moderate	GBA2	0.0467	1.16	-5.32	1.14	0.253	0.575	5.21	5.26	Higher at M6
	Reexperience	Moderate	NXT1	0.0663	1.16	-5.32	1.14	0.253	0.575	2.09	2.16	Higher at M6
	Reexperience	Moderate	PRKD2	-0.0602	-1.16	-5.32	-1.14	0.253	0.575	7.13	7.07	Higher at ED
	Reexperience	Moderate	TIGIT	0.0615	1.16	-5.32	1.14	0.253	0.575	4.34	4.4	Higher at M6
	Reexperience	Moderate	IGSF6	-0.0716	-1.16	-5.32	-1.14	0.253	0.576	6.79	6.73	Higher at ED
	Reexperience	Moderate	ZDHHC13	0.0503	1.16	-5.32	1.14	0.253	0.576	3.35	3.4	Higher at M6
	Reexperience	Moderate	KBTBD6	0.0531	1.16	-5.32	1.14	0.253	0.576	3.26	3.31	Higher at M6
	Reexperience	Moderate	SLC26A6	0.0652	1.16	-5.32	1.14	0.253	0.576	3.1	3.17	Higher at M6
	Reexperience	Moderate	NPIPB15	0.077	1.16	-5.32	1.14	0.253	0.576	1.77	1.87	Higher at M6
	Reexperience	Moderate	WASF2	0.088	1.16	-5.32	1.14	0.253	0.576	8.82	8.91	Higher at M6
	Reexperience	Moderate	NT5DC3	-0.0524	-1.16	-5.32	-1.14	0.253	0.576	3.04	2.98	Higher at ED
	Reexperience	Moderate	ZNF618	0.0583	1.16	-5.32	1.14	0.253	0.576	2.55	2.61	Higher at M6
	Reexperience	Moderate	TACC3	-0.049	-1.16	-5.32	-1.14	0.253	0.576	6.85	6.8	Higher at ED
	Reexperience	Moderate	LGALS2	0.0784	1.15	-5.32	1.14	0.254	0.576	1.92	1.97	Higher at M6
	Reexperience	Moderate	PPAN	0.058	1.15	-5.32	1.14	0.254	0.576	4.67	4.73	Higher at M6
	Reexperience	Moderate	DEF6	0.0338	1.15	-5.32	1.14	0.254	0.576	6.99	7.03	Higher at M6
	Reexperience	Moderate	RAB22A	-0.0284	-1.15	-5.32	-1.14	0.254	0.576	5.8	5.77	Higher at ED
	Reexperience	Moderate	RPL4P6	-0.076	-1.15	-5.32	-1.14	0.254	0.576	1.74	1.67	Higher at ED
	Reexperience	Moderate	TMEM192	0.0432	1.15	-5.32	1.14	0.254	0.576	3.48	3.52	Higher at M6
	Reexperience	Moderate	CPNE3	0.0434	1.15	-5.32	1.14	0.254	0.576	5.38	5.42	Higher at M6
	Reexperience	Moderate	PSMD14	0.0735	1.15	-5.33	1.14	0.254	0.576	2.98	3.05	Higher at M6
	Reexperience	Moderate	BTF3L4	-0.047	-1.15	-5.33	-1.14	0.254	0.576	4.32	4.27	Higher at ED
	Reexperience	Moderate	NFYA	-0.0326	-1.15	-5.33	-1.14	0.254	0.576	5.81	5.78	Higher at ED
	Reexperience	Moderate	PGLS	-0.0438	-1.15	-5.33	-1.14	0.254	0.576	5.33	5.28	Higher at ED
	Reexperience	Moderate	RARA.AS1	-0.0979	-1.15	-5.33	-1.14	0.254	0.576	2.1	1.99	Higher at ED
	Reexperience	Moderate	VPS37B	-0.0548	-1.15	-5.33	-1.14	0.254	0.576	5.76	5.7	Higher at ED
	Reexperience	Moderate	ZSWIM7	0.0628	1.15	-5.33	1.14	0.254	0.576	2.55	2.61	Higher at M6
	Reexperience	Moderate	CLK2	0.0353	1.15	-5.33	1.14	0.255	0.577	5.18	5.22	Higher at M6
	Reexperience	Moderate	ENSG00000275437	-0.0712	-1.15	-5.33	-1.14	0.255	0.577	2.12	2.04	Higher at ED
	Reexperience	Moderate	ENSG00000280402	-0.123	-1.16	-5.32	-1.14	0.255	0.577	2.19	2.01	Higher at ED
	Reexperience	Moderate	MRPL16	0.052	1.15	-5.33	1.14	0.255	0.577	2.95	3	Higher at M6
	Reexperience	Moderate	SP1	-0.0524	-1.15	-5.33	-1.14	0.255	0.577	8.18	8.13	Higher at ED
	Reexperience	Moderate	ADAM17	-0.0361	-1.15	-5.33	-1.14	0.255	0.578	5.99	5.96	Higher at ED
	Reexperience	Moderate	ENSG00000279620	0.0591	1.15	-5.33	1.14	0.255	0.578	2.19	2.24	Higher at M6
	Reexperience	Moderate	INCENP	0.0614	1.15	-5.33	1.14	0.255	0.578	4.16	4.21	Higher at M6
	Reexperience	Moderate	WASH6P	0.0489	1.15	-5.33	1.14	0.255	0.578	4.19	4.24	Higher at M6
	Reexperience	Moderate	ENSG00000289702	-0.0629	-1.15	-5.33	-1.14	0.255	0.578	4.73	4.67	Higher at ED
	Reexperience	Moderate	IFI44L	0.166	1.15	-5.33	1.14	0.255	0.578	4.62	4.78	Higher at M6
	Reexperience	Moderate	SLC12A2	0.0442	1.15	-5.33	1.14	0.255	0.578	3.56	3.61	Higher at M6
	Reexperience	Moderate	ENSG00000290057	0.0668	1.15	-5.33	1.14	0.256	0.578	2.27	2.34	Higher at M6
	Reexperience	Moderate	RTF2	-0.045	-1.15	-5.33	-1.14	0.256	0.578	6.09	6.04	Higher at ED
	Reexperience	Moderate	SLC35A5	-0.0564	-1.15	-5.33	-1.14	0.256	0.578	4.05	3.99	Higher at ED
	Reexperience	Moderate	ZBTB42	0.0574	1.15	-5.33	1.14	0.256	0.578	2.8	2.85	Higher at M6
	Reexperience	Moderate	CLCN4	-0.0587	-1.15	-5.33	-1.14	0.256	0.578	3.2	3.14	Higher at ED
	Reexperience	Moderate	ABCB9	-0.0617	-1.15	-5.33	-1.14	0.256	0.578	2.31	2.24	Higher at ED
	Reexperience	Moderate	FCF1	-0.06	-1.15	-5.33	-1.14	0.256	0.578	3.56	3.5	Higher at ED
	Reexperience	Moderate	CHKB	0.0534	1.15	-5.33	1.14	0.256	0.578	4.34	4.39	Higher at M6
	Reexperience	Moderate	MLLT1	-0.0698	-1.15	-5.33	-1.14	0.256	0.578	5.84	5.77	Higher at ED
	Reexperience	Moderate	INTS14	0.041	1.15	-5.33	1.14	0.256	0.578	3.39	3.43	Higher at M6
	Reexperience	Moderate	PHC1	0.0433	1.15	-5.33	1.14	0.256	0.578	4.61	4.65	Higher at M6
	Reexperience	Moderate	TAX1BP3	0.0722	1.15	-5.33	1.13	0.257	0.579	3.3	3.38	Higher at M6
	Reexperience	Moderate	GNPDA2	-0.0848	-1.14	-5.34	-1.13	0.257	0.579	2.64	2.56	Higher at ED
	Reexperience	Moderate	ADISSP	0.0565	1.15	-5.33	1.13	0.257	0.579	3.43	3.49	Higher at M6
	Reexperience	Moderate	ENSG00000285756	0.0437	1.15	-5.33	1.13	0.257	0.579	5.05	5.09	Higher at M6
	Reexperience	Moderate	AATF	-0.0455	-1.15	-5.33	-1.13	0.257	0.579	5.89	5.84	Higher at ED
	Reexperience	Moderate	CEP120	-0.0494	-1.15	-5.33	-1.13	0.257	0.579	5.32	5.27	Higher at ED
	Reexperience	Moderate	DXO	0.0604	1.15	-5.33	1.13	0.257	0.579	2.83	2.89	Higher at M6
	Reexperience	Moderate	GOSR2	-0.038	-1.15	-5.33	-1.13	0.257	0.579	5.98	5.94	Higher at ED
	Reexperience	Moderate	MED8	-0.0385	-1.15	-5.33	-1.13	0.257	0.579	3.8	3.76	Higher at ED
	Reexperience	Moderate	LIMK1	0.0599	1.15	-5.33	1.13	0.257	0.58	4.83	4.88	Higher at M6
	Reexperience	Moderate	ABHD2	-0.0673	-1.15	-5.33	-1.13	0.257	0.58	7.95	7.88	Higher at ED
	Reexperience	Moderate	ZNF407	-0.0322	-1.15	-5.33	-1.13	0.258	0.58	6.31	6.28	Higher at ED
	Reexperience	Moderate	PPP2CB	0.0444	1.14	-5.34	1.13	0.258	0.58	3.48	3.52	Higher at M6
	Reexperience	Moderate	MORC3	-0.0716	-1.14	-5.34	-1.13	0.258	0.581	5.97	5.9	Higher at ED
	Reexperience	Moderate	ARSD	0.0443	1.14	-5.33	1.13	0.258	0.581	3.81	3.85	Higher at M6
	Reexperience	Moderate	CEP170	-0.0396	-1.14	-5.34	-1.13	0.258	0.581	5.86	5.82	Higher at ED
	Reexperience	Moderate	GNAI2	-0.0625	-1.14	-5.34	-1.13	0.258	0.581	9.43	9.37	Higher at ED
	Reexperience	Moderate	WDR5	0.0467	1.14	-5.34	1.13	0.258	0.581	3.66	3.7	Higher at M6
	Reexperience	Moderate	BRIP1	0.0649	1.14	-5.34	1.13	0.258	0.581	1.97	2.03	Higher at M6
	Reexperience	Moderate	CDC73	-0.0365	-1.14	-5.34	-1.13	0.259	0.582	5.89	5.85	Higher at ED
	Reexperience	Moderate	SEPSECS.AS1	-0.0636	-1.14	-5.34	-1.13	0.259	0.582	2.79	2.73	Higher at ED
	Reexperience	Moderate	MRPL28	-0.0395	-1.14	-5.34	-1.13	0.259	0.582	4.13	4.09	Higher at ED
	Reexperience	Moderate	NUMBL	0.0543	1.14	-5.34	1.13	0.259	0.582	3.03	3.07	Higher at M6
	Reexperience	Moderate	ATP7A	-0.0414	-1.14	-5.34	-1.13	0.259	0.583	5.78	5.74	Higher at ED
	Reexperience	Moderate	POLE4	0.0567	1.14	-5.34	1.13	0.259	0.583	2.33	2.39	Higher at M6
	Reexperience	Moderate	RAB5A	-0.0501	-1.14	-5.34	-1.13	0.259	0.583	5.42	5.37	Higher at ED
	Reexperience	Moderate	X7SK	-0.295	-1.14	-5.34	-1.13	0.26	0.583	3.15	2.82	Higher at ED
	Reexperience	Moderate	ZNF385A	0.0778	1.14	-5.34	1.13	0.26	0.583	5.65	5.73	Higher at M6
	Reexperience	Moderate	C6orf62	0.046	1.14	-5.34	1.13	0.26	0.584	7.9	7.95	Higher at M6
	Reexperience	Moderate	ENSG00000290450	-0.0768	-1.14	-5.34	-1.13	0.26	0.584	2.47	2.39	Higher at ED
	Reexperience	Moderate	YLPM1	0.0497	1.14	-5.34	1.13	0.26	0.584	7.1	7.15	Higher at M6
	Reexperience	Moderate	UBXN4	-0.0489	-1.14	-5.34	-1.13	0.26	0.584	6.04	5.99	Higher at ED
	Reexperience	Moderate	PDIA3P1	0.0793	1.14	-5.34	1.13	0.26	0.584	1.89	1.97	Higher at M6
	Reexperience	Moderate	METTL22	-0.0397	-1.14	-5.34	-1.13	0.261	0.584	5.1	5.06	Higher at ED
	Reexperience	Moderate	NKIRAS2	0.0417	1.14	-5.34	1.12	0.261	0.584	4.73	4.77	Higher at M6
	Reexperience	Moderate	PHACTR4	0.0516	1.14	-5.34	1.12	0.261	0.584	4.74	4.79	Higher at M6
	Reexperience	Moderate	PRRT3	-0.0516	-1.14	-5.34	-1.12	0.261	0.585	2.99	2.93	Higher at ED
	Reexperience	Moderate	ZDHHC24	-0.0464	-1.14	-5.34	-1.12	0.261	0.585	4.39	4.34	Higher at ED
	Reexperience	Moderate	AKAP17A	0.0418	1.14	-5.34	1.12	0.261	0.585	6.45	6.5	Higher at M6
	Reexperience	Moderate	GPR89A	0.062	1.14	-5.34	1.12	0.261	0.585	3.31	3.37	Higher at M6
	Reexperience	Moderate	PUS7L	-0.0891	-1.13	-5.35	-1.12	0.261	0.585	4.75	4.66	Higher at ED
	Reexperience	Moderate	SHKBP1	-0.0809	-1.14	-5.34	-1.12	0.261	0.585	7.15	7.07	Higher at ED
	Reexperience	Moderate	BCL2L11	-0.0554	-1.14	-5.34	-1.12	0.262	0.586	5.78	5.72	Higher at ED
	Reexperience	Moderate	LETM1	0.0541	1.14	-5.35	1.12	0.262	0.586	4.9	4.95	Higher at M6
	Reexperience	Moderate	MTERF1	-0.0826	-1.13	-5.35	-1.12	0.262	0.586	3.44	3.36	Higher at ED
	Reexperience	Moderate	RNU4.1	-0.177	-1.14	-5.34	-1.12	0.262	0.586	5.44	5.29	Higher at ED
	Reexperience	Moderate	FNTA	-0.0539	-1.13	-5.35	-1.12	0.262	0.586	5.7	5.65	Higher at ED
	Reexperience	Moderate	H1.10	-0.0525	-1.13	-5.35	-1.12	0.262	0.586	5.79	5.74	Higher at ED
	Reexperience	Moderate	ZNF138	-0.156	-1.13	-5.35	-1.12	0.262	0.586	2.34	2.18	Higher at ED
	Reexperience	Moderate	ZNF383	-0.0655	-1.13	-5.35	-1.12	0.262	0.586	3.34	3.27	Higher at ED
	Reexperience	Moderate	DNAJC4	0.0482	1.13	-5.35	1.12	0.262	0.587	4.42	4.47	Higher at M6
	Reexperience	Moderate	RRM1	0.0536	1.13	-5.35	1.12	0.262	0.587	3.31	3.37	Higher at M6
	Reexperience	Moderate	AQP3	-0.0671	-1.13	-5.35	-1.12	0.262	0.587	5.23	5.15	Higher at ED
	Reexperience	Moderate	LGALS9	0.0641	1.13	-5.35	1.12	0.263	0.587	6.42	6.48	Higher at M6
	Reexperience	Moderate	ENSG00000297885	-0.0739	-1.13	-5.35	-1.12	0.263	0.587	1.98	1.9	Higher at ED
	Reexperience	Moderate	KALRN	0.0772	1.13	-5.35	1.12	0.263	0.587	1.94	2	Higher at M6
	Reexperience	Moderate	STXBP5	-0.0559	-1.13	-5.35	-1.12	0.263	0.587	6.85	6.79	Higher at ED
	Reexperience	Moderate	DYNC1I2	0.0497	1.13	-5.35	1.12	0.263	0.587	4.7	4.75	Higher at M6
	Reexperience	Moderate	PITPNC1	0.0304	1.13	-5.35	1.12	0.263	0.587	6.03	6.06	Higher at M6
	Reexperience	Moderate	THUMPD2	-0.0838	-1.13	-5.35	-1.12	0.263	0.587	2.16	2.08	Higher at ED
	Reexperience	Moderate	TMUB1	0.0453	1.13	-5.35	1.12	0.263	0.587	4.27	4.32	Higher at M6
	Reexperience	Moderate	KRBA2	-0.0421	-1.13	-5.35	-1.12	0.263	0.587	4.28	4.24	Higher at ED
	Reexperience	Moderate	REST	-0.0324	-1.13	-5.35	-1.12	0.263	0.587	6.49	6.46	Higher at ED
	Reexperience	Moderate	ATP6V1A	-0.0674	-1.13	-5.35	-1.12	0.263	0.588	6.31	6.24	Higher at ED
	Reexperience	Moderate	PANK3	0.0465	1.13	-5.35	1.12	0.263	0.588	5.75	5.79	Higher at M6
	Reexperience	Moderate	CAPN1	0.0596	1.13	-5.35	1.12	0.264	0.588	6.54	6.6	Higher at M6
	Reexperience	Moderate	BUD23	0.0563	1.13	-5.35	1.12	0.264	0.588	3.43	3.48	Higher at M6
	Reexperience	Moderate	CCR7	-0.0539	-1.13	-5.35	-1.12	0.264	0.588	7.24	7.18	Higher at ED
	Reexperience	Moderate	FBN2	0.0944	1.13	-5.35	1.12	0.264	0.588	3.23	3.33	Higher at M6
	Reexperience	Moderate	LEF1	0.0489	1.13	-5.35	1.12	0.264	0.588	6.86	6.92	Higher at M6
	Reexperience	Moderate	ZNF75A	-0.0599	-1.13	-5.35	-1.12	0.264	0.588	4.4	4.34	Higher at ED
	Reexperience	Moderate	CNOT7	-0.0556	-1.13	-5.35	-1.12	0.264	0.588	5.49	5.43	Higher at ED
	Reexperience	Moderate	PRR7	0.0919	1.13	-5.35	1.12	0.264	0.588	1.97	2.06	Higher at M6
	Reexperience	Moderate	COG4	0.0316	1.13	-5.35	1.12	0.264	0.589	4.5	4.53	Higher at M6
	Reexperience	Moderate	PPIL3	-0.0779	-1.13	-5.35	-1.12	0.264	0.589	2.54	2.46	Higher at ED
	Reexperience	Moderate	HSP90AB4P	-0.078	-1.13	-5.35	-1.12	0.265	0.589	2.13	2.04	Higher at ED
	Reexperience	Moderate	CKMT2.AS1	0.0548	1.13	-5.35	1.12	0.265	0.589	2.63	2.68	Higher at M6
	Reexperience	Moderate	ZNF654	-0.0993	-1.13	-5.35	-1.12	0.265	0.589	4.2	4.1	Higher at ED
	Reexperience	Moderate	ENSG00000279088	0.0635	1.13	-5.35	1.11	0.265	0.589	2.45	2.51	Higher at M6
	Reexperience	Moderate	SPOUT1	0.0422	1.13	-5.35	1.11	0.265	0.59	4.13	4.17	Higher at M6
	Reexperience	Moderate	BAZ1A	-0.0688	-1.13	-5.35	-1.11	0.265	0.59	7.16	7.1	Higher at ED
	Reexperience	Moderate	WDR5B	-0.077	-1.13	-5.35	-1.11	0.265	0.59	3.04	2.96	Higher at ED
	Reexperience	Moderate	SAAL1	0.0688	1.13	-5.35	1.11	0.265	0.59	1.95	2.01	Higher at M6
	Reexperience	Moderate	ACAT2	-0.0712	-1.13	-5.36	-1.11	0.266	0.59	2.32	2.25	Higher at ED
	Reexperience	Moderate	ALDH3A2	0.0304	1.13	-5.36	1.11	0.266	0.59	4.63	4.66	Higher at M6
	Reexperience	Moderate	CDC42BPA	0.103	1.13	-5.35	1.11	0.265	0.59	2.67	2.74	Higher at M6
	Reexperience	Moderate	CEP131	0.0557	1.13	-5.36	1.11	0.266	0.59	3.04	3.09	Higher at M6
	Reexperience	Moderate	FNDC3A	-0.0386	-1.13	-5.36	-1.11	0.265	0.59	5.56	5.53	Higher at ED
	Reexperience	Moderate	H2BC21	-0.0561	-1.13	-5.36	-1.11	0.266	0.59	6.81	6.76	Higher at ED
	Reexperience	Moderate	KCNQ5	0.0653	1.13	-5.35	1.11	0.266	0.59	2.29	2.37	Higher at M6
	Reexperience	Moderate	MTOR	0.0358	1.13	-5.36	1.11	0.266	0.59	6.16	6.19	Higher at M6
	Reexperience	Moderate	PPP2CA	-0.0383	-1.13	-5.36	-1.11	0.266	0.59	5.88	5.84	Higher at ED
	Reexperience	Moderate	SEC24C	0.0365	1.13	-5.36	1.11	0.266	0.59	6.38	6.42	Higher at M6
	Reexperience	Moderate	SMG8	0.0418	1.13	-5.36	1.11	0.265	0.59	3.64	3.68	Higher at M6
	Reexperience	Moderate	TLR2	-0.0813	-1.13	-5.35	-1.11	0.266	0.59	7.43	7.35	Higher at ED
	Reexperience	Moderate	TMOD3	0.0299	1.13	-5.35	1.11	0.266	0.59	6.59	6.62	Higher at M6
	Reexperience	Moderate	USP38	-0.0408	-1.13	-5.36	-1.11	0.266	0.59	5.41	5.37	Higher at ED
	Reexperience	Moderate	ACYP2	0.0547	1.12	-5.36	1.11	0.267	0.59	2.01	2.06	Higher at M6
	Reexperience	Moderate	AP3S2	-0.0372	-1.12	-5.36	-1.11	0.267	0.59	4.88	4.85	Higher at ED
	Reexperience	Moderate	BRK1	0.0508	1.12	-5.36	1.11	0.267	0.59	4.64	4.69	Higher at M6
	Reexperience	Moderate	BZW2	-0.045	-1.12	-5.36	-1.11	0.267	0.59	3.24	3.19	Higher at ED
	Reexperience	Moderate	CAPG	0.0488	1.12	-5.36	1.11	0.267	0.59	5.36	5.41	Higher at M6
	Reexperience	Moderate	CCDC85B	0.0664	1.12	-5.36	1.11	0.267	0.59	3.72	3.78	Higher at M6
	Reexperience	Moderate	DAPK1	0.0632	1.12	-5.36	1.11	0.267	0.59	5.25	5.31	Higher at M6
	Reexperience	Moderate	EHD1	-0.059	-1.12	-5.36	-1.11	0.267	0.59	8.05	7.99	Higher at ED
	Reexperience	Moderate	ENSG00000260719	0.0583	1.12	-5.36	1.11	0.267	0.59	2.92	2.96	Higher at M6
	Reexperience	Moderate	ENSG00000279453	-0.0487	-1.12	-5.36	-1.11	0.267	0.59	2.65	2.6	Higher at ED
	Reexperience	Moderate	ENSG00000280441	0.172	1.12	-5.36	1.11	0.266	0.59	3.58	3.75	Higher at M6
	Reexperience	Moderate	ENSG00000288748	-0.0574	-1.12	-5.36	-1.11	0.267	0.59	3.59	3.52	Higher at ED
	Reexperience	Moderate	FARSA	0.0442	1.12	-5.36	1.11	0.266	0.59	4.54	4.58	Higher at M6
	Reexperience	Moderate	FBXW2	-0.0265	-1.12	-5.36	-1.11	0.266	0.59	6.3	6.27	Higher at ED
	Reexperience	Moderate	GHDC	0.0525	1.12	-5.36	1.11	0.267	0.59	3.19	3.24	Higher at M6
	Reexperience	Moderate	IFFO2	0.057	1.12	-5.36	1.11	0.267	0.59	5.14	5.19	Higher at M6
	Reexperience	Moderate	IRS1	0.0572	1.12	-5.36	1.11	0.267	0.59	3.14	3.2	Higher at M6
	Reexperience	Moderate	KANTR	-0.0611	-1.12	-5.36	-1.11	0.267	0.59	3.89	3.83	Higher at ED
	Reexperience	Moderate	MCM6	0.0487	1.12	-5.36	1.11	0.267	0.59	3.63	3.67	Higher at M6
	Reexperience	Moderate	MIB2	0.0576	1.12	-5.36	1.11	0.266	0.59	4.53	4.58	Higher at M6
	Reexperience	Moderate	MYC	-0.0422	-1.12	-5.36	-1.11	0.267	0.59	6.25	6.21	Higher at ED
	Reexperience	Moderate	NFATC1	-0.0529	-1.12	-5.36	-1.11	0.267	0.59	6.22	6.17	Higher at ED
	Reexperience	Moderate	PABPC1	0.0424	1.12	-5.36	1.11	0.267	0.59	10.3	10.4	Higher at M6
	Reexperience	Moderate	PLEKHF2	-0.0574	-1.12	-5.36	-1.11	0.266	0.59	4.54	4.48	Higher at ED
	Reexperience	Moderate	PUS10	-0.0565	-1.12	-5.36	-1.11	0.267	0.59	3.12	3.06	Higher at ED
	Reexperience	Moderate	RIMKLB	-0.0598	-1.12	-5.36	-1.11	0.267	0.59	3.45	3.39	Higher at ED
	Reexperience	Moderate	STIMATE.MUSTN1	0.067	1.12	-5.36	1.11	0.266	0.59	3.22	3.29	Higher at M6
	Reexperience	Moderate	TMED1	0.0619	1.12	-5.36	1.11	0.266	0.59	2.82	2.88	Higher at M6
	Reexperience	Moderate	ZNF346	0.045	1.12	-5.36	1.11	0.267	0.59	4.45	4.5	Higher at M6
	Reexperience	Moderate	ZSWIM4	-0.0711	-1.12	-5.36	-1.11	0.266	0.59	2.99	2.92	Higher at ED
	Reexperience	Moderate	NRAS	0.0509	1.12	-5.36	1.11	0.267	0.59	4.65	4.69	Higher at M6
	Reexperience	Moderate	PAICS	0.0457	1.12	-5.36	1.11	0.268	0.59	3.7	3.75	Higher at M6
	Reexperience	Moderate	SUGT1P3	0.0485	1.12	-5.36	1.11	0.268	0.59	4.25	4.3	Higher at M6
	Reexperience	Moderate	SEC13	0.0332	1.12	-5.36	1.11	0.268	0.591	4.88	4.91	Higher at M6
	Reexperience	Moderate	SPRED1	-0.0684	-1.12	-5.36	-1.11	0.268	0.591	2.31	2.24	Higher at ED
	Reexperience	Moderate	THEMIS2	-0.0617	-1.12	-5.36	-1.11	0.268	0.591	8.2	8.13	Higher at ED
	Reexperience	Moderate	CHCHD7	-0.0481	-1.12	-5.36	-1.11	0.268	0.591	4.04	3.99	Higher at ED
	Reexperience	Moderate	ARHGAP4	0.0367	1.12	-5.36	1.11	0.268	0.591	7.54	7.58	Higher at M6
	Reexperience	Moderate	FBXL12	-0.0457	-1.12	-5.36	-1.11	0.268	0.591	3.63	3.58	Higher at ED
	Reexperience	Moderate	ENSG00000296912	0.0813	1.12	-5.36	1.11	0.268	0.591	5.49	5.58	Higher at M6
	Reexperience	Moderate	CBR4	-0.0622	-1.12	-5.36	-1.11	0.269	0.591	4.01	3.94	Higher at ED
	Reexperience	Moderate	HNRNPF	0.0313	1.12	-5.36	1.11	0.269	0.591	7.18	7.21	Higher at M6
	Reexperience	Moderate	NRDE2	-0.0289	-1.12	-5.36	-1.11	0.269	0.591	5.58	5.55	Higher at ED
	Reexperience	Moderate	PRKCQ	0.0445	1.12	-5.36	1.11	0.269	0.591	5.24	5.29	Higher at M6
	Reexperience	Moderate	ENSG00000285725	0.0508	1.12	-5.36	1.11	0.269	0.591	3.92	3.97	Higher at M6
	Reexperience	Moderate	NIP7	0.0477	1.12	-5.36	1.11	0.269	0.591	3.25	3.3	Higher at M6
	Reexperience	Moderate	SLC22A1	-0.121	-1.12	-5.36	-1.11	0.269	0.591	1.76	1.64	Higher at ED
	Reexperience	Moderate	ZSCAN32	-0.0344	-1.11	-5.37	-1.11	0.269	0.591	3.73	3.7	Higher at ED
	Reexperience	Moderate	CEP85L	-0.0546	-1.12	-5.36	-1.11	0.269	0.591	5.77	5.71	Higher at ED
	Reexperience	Moderate	GPR68	0.0637	1.12	-5.36	1.11	0.269	0.592	2.83	2.89	Higher at M6
	Reexperience	Moderate	MAT2B	0.0448	1.12	-5.36	1.11	0.269	0.592	6.1	6.15	Higher at M6
	Reexperience	Moderate	EIF2AK3	-0.0396	-1.12	-5.36	-1.1	0.269	0.592	5.04	5	Higher at ED
	Reexperience	Moderate	NUBPL	0.0595	1.12	-5.36	1.1	0.269	0.592	1.82	1.89	Higher at M6
	Reexperience	Moderate	CIAO1	0.0216	1.12	-5.37	1.1	0.27	0.592	5.74	5.76	Higher at M6
	Reexperience	Moderate	ENSG00000260711	0.0559	1.12	-5.36	1.1	0.27	0.592	3.95	4.01	Higher at M6
	Reexperience	Moderate	KRT73	0.0954	1.12	-5.36	1.1	0.27	0.592	1.4	1.5	Higher at M6
	Reexperience	Moderate	PPP2R2A	-0.0396	-1.12	-5.37	-1.1	0.27	0.592	5.12	5.08	Higher at ED
	Reexperience	Moderate	SEL1L	-0.0429	-1.12	-5.36	-1.1	0.27	0.592	6.76	6.71	Higher at ED
	Reexperience	Moderate	ZNF92	-0.138	-1.12	-5.37	-1.1	0.27	0.592	2.6	2.46	Higher at ED
	Reexperience	Moderate	ZW10	0.0465	1.12	-5.37	1.1	0.27	0.592	2.57	2.61	Higher at M6
	Reexperience	Moderate	HIF1AN	-0.0301	-1.12	-5.37	-1.1	0.27	0.593	6.6	6.57	Higher at ED
	Reexperience	Moderate	PMVK	0.0703	1.12	-5.37	1.1	0.27	0.593	1.98	2.05	Higher at M6
	Reexperience	Moderate	ZNF566	-0.0776	-1.11	-5.37	-1.1	0.27	0.593	2.53	2.45	Higher at ED
	Reexperience	Moderate	CREB1	-0.0433	-1.11	-5.37	-1.1	0.27	0.593	6.89	6.85	Higher at ED
	Reexperience	Moderate	ITPRIPL2	0.0658	1.11	-5.37	1.1	0.27	0.593	4.26	4.33	Higher at M6
	Reexperience	Moderate	MRPS31P5	-0.0606	-1.11	-5.37	-1.1	0.27	0.593	3.29	3.23	Higher at ED
	Reexperience	Moderate	MTO1	-0.0368	-1.11	-5.37	-1.1	0.271	0.593	4.66	4.62	Higher at ED
	Reexperience	Moderate	RPL19	-0.0409	-1.11	-5.37	-1.1	0.271	0.593	8.67	8.62	Higher at ED
	Reexperience	Moderate	DET1	-0.0589	-1.11	-5.37	-1.1	0.271	0.593	3.46	3.4	Higher at ED
	Reexperience	Moderate	HEBP1	0.0648	1.11	-5.37	1.1	0.271	0.593	3.09	3.14	Higher at M6
	Reexperience	Moderate	UBE2D4	0.0547	1.11	-5.37	1.1	0.271	0.593	2.68	2.73	Higher at M6
	Reexperience	Moderate	BLMH	0.0348	1.11	-5.37	1.1	0.271	0.593	3.67	3.7	Higher at M6
	Reexperience	Moderate	COQ6	0.0511	1.11	-5.37	1.1	0.271	0.593	3.12	3.17	Higher at M6
	Reexperience	Moderate	ENSG00000290399	0.0533	1.11	-5.37	1.1	0.271	0.593	3.03	3.08	Higher at M6
	Reexperience	Moderate	RIOK1	0.0482	1.11	-5.37	1.1	0.271	0.593	3.49	3.53	Higher at M6
	Reexperience	Moderate	CPSF7	-0.0455	-1.11	-5.37	-1.1	0.271	0.594	6.67	6.62	Higher at ED
	Reexperience	Moderate	CCDC107	0.0555	1.11	-5.37	1.1	0.272	0.594	3.25	3.3	Higher at M6
	Reexperience	Moderate	ENSG00000293192	-0.0933	-1.11	-5.37	-1.1	0.272	0.594	2.17	2.08	Higher at ED
	Reexperience	Moderate	NDUFA5	-0.0804	-1.11	-5.38	-1.1	0.272	0.594	3.78	3.7	Higher at ED
	Reexperience	Moderate	SFT2D3	-0.06	-1.11	-5.37	-1.1	0.272	0.594	3.19	3.14	Higher at ED
	Reexperience	Moderate	UGCG	0.0731	1.11	-5.37	1.1	0.272	0.594	4.3	4.37	Higher at M6
	Reexperience	Moderate	EPHX2	0.0665	1.11	-5.37	1.1	0.272	0.594	3.17	3.23	Higher at M6
	Reexperience	Moderate	TMC6	0.051	1.11	-5.37	1.1	0.272	0.594	7.4	7.45	Higher at M6
	Reexperience	Moderate	ZNF287	-0.0748	-1.11	-5.37	-1.1	0.272	0.594	2.12	2.04	Higher at ED
	Reexperience	Moderate	ACER3	0.0448	1.11	-5.37	1.1	0.272	0.594	4.8	4.84	Higher at M6
	Reexperience	Moderate	MIR3142HG	0.067	1.11	-5.37	1.1	0.272	0.594	2.32	2.38	Higher at M6
	Reexperience	Moderate	TSN	-0.0384	-1.11	-5.37	-1.1	0.272	0.594	4.6	4.56	Higher at ED
	Reexperience	Moderate	SEPTIN2	0.0343	1.11	-5.37	1.1	0.272	0.595	6.48	6.52	Higher at M6
	Reexperience	Moderate	STX16	-0.0259	-1.11	-5.37	-1.1	0.273	0.595	7.05	7.03	Higher at ED
	Reexperience	Moderate	LINC00623	-0.0386	-1.11	-5.37	-1.1	0.273	0.595	5.53	5.49	Higher at ED
	Reexperience	Moderate	PLEKHA8	0.0495	1.11	-5.37	1.1	0.273	0.595	3.88	3.93	Higher at M6
	Reexperience	Moderate	ENSG00000270574	-0.0773	-1.11	-5.37	-1.1	0.273	0.595	2.19	2.11	Higher at ED
	Reexperience	Moderate	ARHGEF35.AS1	-0.0574	-1.11	-5.37	-1.1	0.273	0.596	4.49	4.43	Higher at ED
	Reexperience	Moderate	BLOC1S5	-0.0505	-1.11	-5.37	-1.1	0.273	0.596	3.09	3.03	Higher at ED
	Reexperience	Moderate	ENSG00000214719	0.0421	1.11	-5.37	1.1	0.273	0.596	3.57	3.61	Higher at M6
	Reexperience	Moderate	ENSG00000267749	0.111	1.11	-5.37	1.1	0.273	0.596	1.67	1.77	Higher at M6
	Reexperience	Moderate	ENSG00000289534	0.109	1.11	-5.37	1.1	0.273	0.596	1.63	1.74	Higher at M6
	Reexperience	Moderate	MIER1	-0.0732	-1.11	-5.37	-1.1	0.273	0.596	6.22	6.14	Higher at ED
	Reexperience	Moderate	SLC22A23	0.0792	1.11	-5.37	1.1	0.273	0.596	3.14	3.21	Higher at M6
	Reexperience	Moderate	TBKBP1	-0.0697	-1.11	-5.37	-1.1	0.273	0.596	4.48	4.4	Higher at ED
	Reexperience	Moderate	UBE3B	0.0325	1.11	-5.37	1.1	0.273	0.596	5.86	5.89	Higher at M6
	Reexperience	Moderate	ZNF613	-0.109	-1.11	-5.37	-1.1	0.273	0.596	2.13	2.02	Higher at ED
	Reexperience	Moderate	LYRM9	-0.0585	-1.11	-5.37	-1.09	0.274	0.596	2.72	2.66	Higher at ED
	Reexperience	Moderate	MCM4	0.0648	1.11	-5.38	1.09	0.274	0.596	3.01	3.08	Higher at M6
	Reexperience	Moderate	METTL23	-0.0426	-1.11	-5.37	-1.09	0.274	0.596	3.49	3.45	Higher at ED
	Reexperience	Moderate	RPAP2	-0.088	-1.11	-5.38	-1.09	0.274	0.596	4.82	4.73	Higher at ED
	Reexperience	Moderate	SHISA7	0.211	1.11	-5.37	1.09	0.274	0.596	1.99	2.2	Higher at M6
	Reexperience	Moderate	STARD9	0.0633	1.11	-5.37	1.09	0.274	0.596	4.38	4.44	Higher at M6
	Reexperience	Moderate	SPPL2B	0.0465	1.1	-5.38	1.09	0.275	0.597	4.72	4.76	Higher at M6
	Reexperience	Moderate	SNRPE	-0.0903	-1.1	-5.38	-1.09	0.275	0.597	2.1	2.02	Higher at ED
	Reexperience	Moderate	TRIM5	0.0535	1.1	-5.38	1.09	0.275	0.597	4.88	4.93	Higher at M6
	Reexperience	Moderate	ENSG00000289161	0.0686	1.1	-5.38	1.09	0.275	0.597	1.75	1.82	Higher at M6
	Reexperience	Moderate	PNPT1	-0.0648	-1.1	-5.38	-1.09	0.275	0.598	3.21	3.15	Higher at ED
	Reexperience	Moderate	WDR45B	0.0301	1.1	-5.38	1.09	0.275	0.598	4.69	4.72	Higher at M6
	Reexperience	Moderate	ADCY3	0.0711	1.1	-5.38	1.09	0.275	0.598	3.45	3.52	Higher at M6
	Reexperience	Moderate	BCDIN3D	-0.0544	-1.1	-5.38	-1.09	0.275	0.598	2.44	2.39	Higher at ED
	Reexperience	Moderate	MT.RNR1	0.156	1.1	-5.38	1.09	0.275	0.598	7.34	7.5	Higher at M6
	Reexperience	Moderate	POLR3D	0.0404	1.1	-5.38	1.09	0.275	0.598	4.04	4.08	Higher at M6
	Reexperience	Moderate	SNRNP48	-0.0701	-1.1	-5.38	-1.09	0.275	0.598	3.86	3.79	Higher at ED
	Reexperience	Moderate	UGP2	-0.0401	-1.1	-5.38	-1.09	0.275	0.598	5.1	5.06	Higher at ED
	Reexperience	Moderate	UBQLN4	0.0487	1.1	-5.38	1.09	0.276	0.598	4.39	4.44	Higher at M6
	Reexperience	Moderate	ENSG00000224950	-0.0646	-1.1	-5.38	-1.09	0.276	0.598	3	2.92	Higher at ED
	Reexperience	Moderate	MTF1	-0.0451	-1.1	-5.38	-1.09	0.276	0.598	5.98	5.94	Higher at ED
	Reexperience	Moderate	ENSG00000260077	-0.0794	-1.1	-5.38	-1.09	0.276	0.599	2.36	2.27	Higher at ED
	Reexperience	Moderate	CHD1	-0.0617	-1.1	-5.38	-1.09	0.276	0.599	6.67	6.61	Higher at ED
	Reexperience	Moderate	SHFL	0.0431	1.1	-5.38	1.09	0.276	0.599	5.06	5.1	Higher at M6
	Reexperience	Moderate	ABCD2	-0.0969	-1.1	-5.38	-1.09	0.276	0.599	4.01	3.91	Higher at ED
	Reexperience	Moderate	CCDC186	-0.0811	-1.1	-5.38	-1.09	0.276	0.599	5.42	5.34	Higher at ED
	Reexperience	Moderate	ENSG00000280351	0.0641	1.1	-5.38	1.09	0.276	0.599	2.23	2.29	Higher at M6
	Reexperience	Moderate	GTPBP10	-0.0614	-1.1	-5.38	-1.09	0.276	0.599	4.04	3.98	Higher at ED
	Reexperience	Moderate	ENSG00000241490	-0.0916	-1.1	-5.38	-1.09	0.277	0.599	2.04	1.94	Higher at ED
	Reexperience	Moderate	ENSG00000269044	-0.0737	-1.1	-5.38	-1.09	0.277	0.599	1.98	1.91	Higher at ED
	Reexperience	Moderate	FKRP	-0.0612	-1.1	-5.38	-1.09	0.277	0.599	3.55	3.49	Higher at ED
	Reexperience	Moderate	MAST4	0.0514	1.1	-5.38	1.09	0.277	0.599	4.69	4.74	Higher at M6
	Reexperience	Moderate	MICA.AS1	-0.0386	-1.1	-5.38	-1.09	0.277	0.599	3.58	3.54	Higher at ED
	Reexperience	Moderate	SLC22A18	-0.0644	-1.1	-5.38	-1.09	0.276	0.599	3.67	3.61	Higher at ED
	Reexperience	Moderate	ACAD8	0.0402	1.1	-5.38	1.09	0.277	0.6	3.65	3.69	Higher at M6
	Reexperience	Moderate	FPGT	-0.1	-1.1	-5.38	-1.09	0.277	0.6	3.08	2.98	Higher at ED
	Reexperience	Moderate	PDE7A	-0.0391	-1.1	-5.38	-1.09	0.277	0.6	6.98	6.94	Higher at ED
	Reexperience	Moderate	SLF1	-0.0826	-1.1	-5.38	-1.09	0.277	0.6	3.37	3.28	Higher at ED
	Reexperience	Moderate	SOX13	0.0702	1.1	-5.38	1.09	0.277	0.6	2.67	2.75	Higher at M6
	Reexperience	Moderate	ULK1	-0.0819	-1.1	-5.38	-1.09	0.277	0.6	6.6	6.52	Higher at ED
	Reexperience	Moderate	CLSTN3	0.0594	1.1	-5.38	1.09	0.277	0.6	4.72	4.78	Higher at M6
	Reexperience	Moderate	PPP1R14B	0.0572	1.1	-5.38	1.09	0.277	0.6	2.57	2.63	Higher at M6
	Reexperience	Moderate	TRRAP	0.045	1.1	-5.38	1.09	0.277	0.6	7.36	7.41	Higher at M6
	Reexperience	Moderate	ZBED5.AS1	-0.0551	-1.1	-5.38	-1.09	0.277	0.6	2.76	2.71	Higher at ED
	Reexperience	Moderate	CCDC43	-0.0633	-1.1	-5.38	-1.09	0.278	0.6	3.01	2.94	Higher at ED
	Reexperience	Moderate	HPS4	-0.039	-1.1	-5.38	-1.09	0.278	0.6	5.27	5.23	Higher at ED
	Reexperience	Moderate	MLXIP	0.068	1.1	-5.39	1.09	0.278	0.6	6.95	7.02	Higher at M6
	Reexperience	Moderate	SNHG1	0.0573	1.1	-5.38	1.09	0.278	0.6	4.23	4.29	Higher at M6
	Reexperience	Moderate	CCDC126	-0.0826	-1.1	-5.39	-1.08	0.278	0.601	2.65	2.57	Higher at ED
	Reexperience	Moderate	EEIG2	0.0448	1.1	-5.39	1.08	0.278	0.601	4.19	4.23	Higher at M6
	Reexperience	Moderate	FOS	-0.134	-1.1	-5.39	-1.08	0.278	0.601	6.34	6.2	Higher at ED
	Reexperience	Moderate	H1.4	-0.0529	-1.1	-5.39	-1.08	0.278	0.601	7.19	7.13	Higher at ED
	Reexperience	Moderate	THRAP3	0.042	1.1	-5.39	1.08	0.278	0.601	7.33	7.37	Higher at M6
	Reexperience	Moderate	SF3A2	0.0594	1.1	-5.39	1.08	0.278	0.601	5.5	5.56	Higher at M6
	Reexperience	Moderate	PPP5C	0.0392	1.1	-5.39	1.08	0.279	0.601	4.59	4.63	Higher at M6
	Reexperience	Moderate	POT1	-0.0799	-1.1	-5.39	-1.08	0.279	0.601	3.13	3.05	Higher at ED
	Reexperience	Moderate	TOR4A	-0.0504	-1.1	-5.39	-1.08	0.279	0.601	5.37	5.32	Higher at ED
	Reexperience	Moderate	ATP11B	-0.0648	-1.09	-5.39	-1.08	0.279	0.601	6.99	6.93	Higher at ED
	Reexperience	Moderate	ACTR1A	0.0343	1.09	-5.39	1.08	0.279	0.601	5.86	5.9	Higher at M6
	Reexperience	Moderate	ATXN1L	-0.0338	-1.09	-5.39	-1.08	0.279	0.601	6.08	6.04	Higher at ED
	Reexperience	Moderate	CRCP	0.0353	1.09	-5.39	1.08	0.279	0.601	4.4	4.43	Higher at M6
	Reexperience	Moderate	H2AC6	-0.0592	-1.09	-5.39	-1.08	0.279	0.601	7.52	7.46	Higher at ED
	Reexperience	Moderate	KDELR1	-0.0482	-1.09	-5.39	-1.08	0.279	0.601	5.14	5.09	Higher at ED
	Reexperience	Moderate	MYG1	0.124	1.09	-5.39	1.08	0.279	0.601	2.85	2.98	Higher at M6
	Reexperience	Moderate	NPEPPS	-0.0405	-1.09	-5.39	-1.08	0.279	0.601	6.59	6.55	Higher at ED
	Reexperience	Moderate	PSMD4	0.0458	1.09	-5.39	1.08	0.279	0.601	5.19	5.23	Higher at M6
	Reexperience	Moderate	RMND5A	0.0723	1.09	-5.39	1.08	0.279	0.601	6.93	7.01	Higher at M6
	Reexperience	Moderate	SFI1	0.0548	1.09	-5.39	1.08	0.279	0.601	6	6.06	Higher at M6
	Reexperience	Moderate	FHIP1A	-0.0694	-1.09	-5.39	-1.08	0.28	0.602	1.62	1.54	Higher at ED
	Reexperience	Moderate	PPP2R2B	0.0711	1.09	-5.39	1.08	0.28	0.602	3.39	3.45	Higher at M6
	Reexperience	Moderate	DGCR6L	-0.0441	-1.09	-5.39	-1.08	0.28	0.602	3.07	3.03	Higher at ED
	Reexperience	Moderate	LINC02432	0.0657	1.09	-5.39	1.08	0.28	0.602	3.38	3.45	Higher at M6
	Reexperience	Moderate	NLRP1	-0.052	-1.09	-5.39	-1.08	0.28	0.602	8.74	8.69	Higher at ED
	Reexperience	Moderate	RFNG	0.0621	1.09	-5.39	1.08	0.28	0.602	3.51	3.57	Higher at M6
	Reexperience	Moderate	MPEG1	0.0489	1.09	-5.39	1.08	0.28	0.603	8.3	8.34	Higher at M6
	Reexperience	Moderate	SPTBN1	0.0565	1.09	-5.39	1.08	0.28	0.603	7.37	7.43	Higher at M6
	Reexperience	Moderate	ZNF585B	-0.045	-1.09	-5.39	-1.08	0.28	0.603	4.13	4.09	Higher at ED
	Reexperience	Moderate	AP4B1	0.0413	1.09	-5.39	1.08	0.281	0.603	3.97	4.01	Higher at M6
	Reexperience	Moderate	ARG1	-0.156	-1.09	-5.39	-1.08	0.281	0.603	1.68	1.48	Higher at ED
	Reexperience	Moderate	CD40LG	-0.0511	-1.09	-5.39	-1.08	0.281	0.603	4.92	4.87	Higher at ED
	Reexperience	Moderate	ENSG00000262514	-0.101	-1.09	-5.39	-1.08	0.281	0.603	2.31	2.21	Higher at ED
	Reexperience	Moderate	ENSG00000272079	-0.0893	-1.09	-5.39	-1.08	0.281	0.603	1.78	1.69	Higher at ED
	Reexperience	Moderate	LIN54	-0.0375	-1.09	-5.39	-1.08	0.281	0.603	4.68	4.64	Higher at ED
	Reexperience	Moderate	METTL14	-0.0693	-1.09	-5.39	-1.08	0.281	0.603	4.1	4.02	Higher at ED
	Reexperience	Moderate	NADSYN1	-0.0293	-1.09	-5.39	-1.08	0.281	0.603	6.42	6.39	Higher at ED
	Reexperience	Moderate	RAD51C	-0.0589	-1.09	-5.39	-1.08	0.281	0.603	2.93	2.87	Higher at ED
	Reexperience	Moderate	RSL1D1	0.0478	1.09	-5.39	1.08	0.281	0.603	5.34	5.39	Higher at M6
	Reexperience	Moderate	SLC39A9	-0.0306	-1.09	-5.39	-1.08	0.281	0.603	5.2	5.17	Higher at ED
	Reexperience	Moderate	ZNF518A	-0.0952	-1.08	-5.4	-1.08	0.281	0.603	5.3	5.21	Higher at ED
	Reexperience	Moderate	ZRANB2	-0.0808	-1.08	-5.4	-1.08	0.281	0.603	5.72	5.64	Higher at ED
	Reexperience	Moderate	RTRAF	-0.0594	-1.09	-5.39	-1.08	0.281	0.603	4.66	4.6	Higher at ED
	Reexperience	Moderate	ZBED5	-0.104	-1.09	-5.39	-1.08	0.281	0.603	4.83	4.73	Higher at ED
	Reexperience	Moderate	CCNG1	-0.0636	-1.09	-5.39	-1.08	0.282	0.604	4.48	4.42	Higher at ED
	Reexperience	Moderate	CCSER1	-0.0715	-1.09	-5.39	-1.08	0.282	0.604	2.02	1.94	Higher at ED
	Reexperience	Moderate	DNAJC11	0.048	1.09	-5.39	1.08	0.282	0.604	4.88	4.92	Higher at M6
	Reexperience	Moderate	MED27	-0.0428	-1.09	-5.39	-1.08	0.282	0.604	3.17	3.12	Higher at ED
	Reexperience	Moderate	RASSF7	0.0603	1.09	-5.39	1.08	0.282	0.604	2.97	3.03	Higher at M6
	Reexperience	Moderate	SH3BP5.AS1	-0.0345	-1.09	-5.39	-1.08	0.282	0.604	5.56	5.52	Higher at ED
	Reexperience	Moderate	TBC1D2B	0.0391	1.09	-5.39	1.08	0.282	0.604	6.43	6.47	Higher at M6
	Reexperience	Moderate	PLEKHA5	0.0507	1.09	-5.39	1.08	0.282	0.604	2.81	2.86	Higher at M6
	Reexperience	Moderate	UBOX5	-0.0424	-1.09	-5.39	-1.08	0.282	0.604	3.77	3.72	Higher at ED
	Reexperience	Moderate	ZNF668	-0.0485	-1.09	-5.39	-1.08	0.282	0.604	2.91	2.86	Higher at ED
	Reexperience	Moderate	ZNF202	0.0549	1.09	-5.4	1.08	0.282	0.604	2.9	2.95	Higher at M6
	Reexperience	Moderate	CNNM3	-0.0425	-1.09	-5.4	-1.08	0.282	0.604	5.39	5.35	Higher at ED
	Reexperience	Moderate	HBM	0.178	1.09	-5.39	1.07	0.283	0.604	5.09	5.28	Higher at M6
	Reexperience	Moderate	MOB3A	-0.068	-1.09	-5.4	-1.07	0.282	0.604	8.52	8.45	Higher at ED
	Reexperience	Moderate	OR7E38P	-0.0827	-1.09	-5.4	-1.07	0.283	0.604	2.39	2.3	Higher at ED
	Reexperience	Moderate	PRPF38B	-0.0409	-1.09	-5.4	-1.07	0.282	0.604	6.67	6.62	Higher at ED
	Reexperience	Moderate	RSAD2	0.19	1.09	-5.4	1.07	0.283	0.604	4.12	4.31	Higher at M6
	Reexperience	Moderate	ZNF276	0.0437	1.09	-5.4	1.07	0.282	0.604	6.63	6.68	Higher at M6
	Reexperience	Moderate	CD1C	-0.0771	-1.09	-5.4	-1.07	0.283	0.604	1.98	1.9	Higher at ED
	Reexperience	Moderate	DGAT1	-0.0444	-1.09	-5.4	-1.07	0.283	0.604	5.06	5.02	Higher at ED
	Reexperience	Moderate	ENSG00000267731	-0.107	-1.09	-5.39	-1.07	0.283	0.604	2.53	2.41	Higher at ED
	Reexperience	Moderate	KIZ	-0.0409	-1.09	-5.4	-1.07	0.283	0.604	4.39	4.34	Higher at ED
	Reexperience	Moderate	TMEM185B	-0.0553	-1.09	-5.4	-1.07	0.283	0.604	5.39	5.34	Higher at ED
	Reexperience	Moderate	ADIRF.AS1	-0.0676	-1.08	-5.4	-1.07	0.283	0.605	2.44	2.33	Higher at ED
	Reexperience	Moderate	TMEM69	0.0388	1.08	-5.4	1.07	0.283	0.605	3.08	3.12	Higher at M6
	Reexperience	Moderate	WDR6	0.0468	1.08	-5.4	1.07	0.283	0.605	5.82	5.87	Higher at M6
	Reexperience	Moderate	LRCH3	0.0258	1.08	-5.4	1.07	0.284	0.605	5.83	5.85	Higher at M6
	Reexperience	Moderate	DPM3	0.0664	1.08	-5.4	1.07	0.284	0.605	1.83	1.89	Higher at M6
	Reexperience	Moderate	MKRN2	-0.0268	-1.08	-5.4	-1.07	0.284	0.605	4.99	4.96	Higher at ED
	Reexperience	Moderate	IGBP1	-0.0681	-1.08	-5.4	-1.07	0.284	0.605	3.99	3.92	Higher at ED
	Reexperience	Moderate	TMEM86B	0.12	1.08	-5.4	1.07	0.284	0.605	3.81	3.93	Higher at M6
	Reexperience	Moderate	GFOD3P	-0.0432	-1.08	-5.4	-1.07	0.284	0.606	4.44	4.39	Higher at ED
	Reexperience	Moderate	KIF5B	-0.0552	-1.08	-5.4	-1.07	0.284	0.606	6.39	6.34	Higher at ED
	Reexperience	Moderate	TRPT1	0.0526	1.08	-5.4	1.07	0.284	0.606	2.58	2.62	Higher at M6
	Reexperience	Moderate	XRN2	-0.0375	-1.08	-5.4	-1.07	0.284	0.606	6.13	6.09	Higher at ED
	Reexperience	Moderate	COPG1	0.0459	1.08	-5.4	1.07	0.284	0.606	5.77	5.82	Higher at M6
	Reexperience	Moderate	GNPTAB	0.0488	1.08	-5.4	1.07	0.284	0.606	5.55	5.6	Higher at M6
	Reexperience	Moderate	LINC01359	-0.123	-1.08	-5.4	-1.07	0.284	0.606	3.89	3.76	Higher at ED
	Reexperience	Moderate	PDCD4.AS1	-0.0549	-1.08	-5.4	-1.07	0.284	0.606	3.29	3.23	Higher at ED
	Reexperience	Moderate	RPL21	-0.126	-1.08	-5.4	-1.07	0.285	0.606	6.51	6.39	Higher at ED
	Reexperience	Moderate	TFR2	0.115	1.08	-5.4	1.07	0.284	0.606	2.28	2.38	Higher at M6
	Reexperience	Moderate	BET1L	-0.0368	-1.08	-5.4	-1.07	0.285	0.606	5.45	5.41	Higher at ED
	Reexperience	Moderate	ENSG00000288924	-0.0378	-1.08	-5.4	-1.07	0.285	0.606	4.58	4.54	Higher at ED
	Reexperience	Moderate	H2BC7	0.074	1.08	-5.4	1.07	0.285	0.606	4.1	4.18	Higher at M6
	Reexperience	Moderate	RPL39	-0.14	-1.08	-5.4	-1.07	0.285	0.606	2.6	2.52	Higher at ED
	Reexperience	Moderate	SPEN	-0.0375	-1.08	-5.4	-1.07	0.285	0.606	8.1	8.07	Higher at ED
	Reexperience	Moderate	ENSG00000279166	0.0615	1.08	-5.4	1.07	0.285	0.606	5.38	5.44	Higher at M6
	Reexperience	Moderate	AFG2A	0.0496	1.08	-5.4	1.07	0.285	0.606	4.03	4.08	Higher at M6
	Reexperience	Moderate	DACH1	0.0783	1.08	-5.4	1.07	0.285	0.606	2.51	2.57	Higher at M6
	Reexperience	Moderate	TOB2	0.0508	1.08	-5.4	1.07	0.285	0.606	5.73	5.78	Higher at M6
	Reexperience	Moderate	IFI35	0.0965	1.08	-5.4	1.07	0.285	0.606	3.46	3.55	Higher at M6
	Reexperience	Moderate	CFAP298	0.05	1.08	-5.4	1.07	0.285	0.606	3.57	3.61	Higher at M6
	Reexperience	Moderate	ALDH2	0.0534	1.08	-5.4	1.07	0.285	0.606	5.06	5.12	Higher at M6
	Reexperience	Moderate	SLC36A1	-0.0548	-1.08	-5.4	-1.07	0.286	0.607	5.51	5.46	Higher at ED
	Reexperience	Moderate	VPS53	-0.0328	-1.08	-5.4	-1.07	0.286	0.607	6.87	6.84	Higher at ED
	Reexperience	Moderate	CHASERR	-0.0766	-1.08	-5.4	-1.07	0.286	0.607	5.92	5.85	Higher at ED
	Reexperience	Moderate	GALT	0.0504	1.08	-5.4	1.07	0.286	0.607	4.35	4.4	Higher at M6
	Reexperience	Moderate	POLR3E	0.0407	1.08	-5.4	1.07	0.286	0.607	5	5.04	Higher at M6
	Reexperience	Moderate	RTL6	0.0404	1.08	-5.4	1.07	0.286	0.607	4.57	4.61	Higher at M6
	Reexperience	Moderate	DAXX	0.0395	1.08	-5.4	1.07	0.286	0.607	5.54	5.58	Higher at M6
	Reexperience	Moderate	EMD	-0.0427	-1.08	-5.4	-1.07	0.286	0.607	4.38	4.34	Higher at ED
	Reexperience	Moderate	ATP10A	0.0455	1.08	-5.4	1.07	0.286	0.607	5.66	5.71	Higher at M6
	Reexperience	Moderate	CCDC142	-0.0417	-1.08	-5.4	-1.07	0.286	0.607	4.45	4.41	Higher at ED
	Reexperience	Moderate	FRS3	-0.0623	-1.07	-5.41	-1.07	0.286	0.607	2.18	2.12	Higher at ED
	Reexperience	Moderate	LINC00630	0.0486	1.08	-5.4	1.07	0.286	0.607	2.85	2.9	Higher at M6
	Reexperience	Moderate	QSOX2	0.0446	1.08	-5.4	1.07	0.286	0.607	4.46	4.51	Higher at M6
	Reexperience	Moderate	STEAP3	0.0841	1.08	-5.4	1.07	0.286	0.607	2.02	2.11	Higher at M6
	Reexperience	Moderate	ZNF273	-0.108	-1.07	-5.41	-1.07	0.286	0.607	2.01	1.9	Higher at ED
	Reexperience	Moderate	PPP1CB	0.0732	1.08	-5.41	1.07	0.287	0.607	7.2	7.28	Higher at M6
	Reexperience	Moderate	RNF4	0.0322	1.08	-5.41	1.07	0.287	0.607	5.85	5.89	Higher at M6
	Reexperience	Moderate	SYNPO	-0.0779	-1.08	-5.4	-1.07	0.287	0.607	2.91	2.8	Higher at ED
	Reexperience	Moderate	RBP7	-0.0783	-1.08	-5.4	-1.07	0.287	0.607	1.74	1.64	Higher at ED
	Reexperience	Moderate	MLLT10	0.0327	1.08	-5.41	1.06	0.287	0.608	5.14	5.18	Higher at M6
	Reexperience	Moderate	ANKRD36B	-0.0613	-1.08	-5.41	-1.06	0.287	0.608	5.07	5.01	Higher at ED
	Reexperience	Moderate	SP4	0.0368	1.08	-5.41	1.06	0.287	0.608	5.2	5.24	Higher at M6
	Reexperience	Moderate	RAD18	0.0455	1.08	-5.41	1.06	0.287	0.608	3.13	3.18	Higher at M6
	Reexperience	Moderate	CDCA7L	0.0488	1.08	-5.41	1.06	0.287	0.608	3.65	3.71	Higher at M6
	Reexperience	Moderate	WSB1	-0.048	-1.08	-5.41	-1.06	0.287	0.608	6.95	6.9	Higher at ED
	Reexperience	Moderate	COX19	-0.034	-1.07	-5.41	-1.06	0.288	0.608	5.33	5.29	Higher at ED
	Reexperience	Moderate	ENSG00000272084	-0.0562	-1.07	-5.41	-1.06	0.288	0.608	2.53	2.47	Higher at ED
	Reexperience	Moderate	FAM120A	-0.0323	-1.07	-5.41	-1.06	0.288	0.608	7.5	7.47	Higher at ED
	Reexperience	Moderate	FTL	0.103	1.07	-5.41	1.06	0.288	0.608	10.7	10.8	Higher at M6
	Reexperience	Moderate	PABIR1	0.0368	1.07	-5.41	1.06	0.288	0.608	5.06	5.1	Higher at M6
	Reexperience	Moderate	PEX11B	0.0457	1.07	-5.41	1.06	0.288	0.608	2.97	3.02	Higher at M6
	Reexperience	Moderate	TYW5	-0.0592	-1.07	-5.41	-1.06	0.288	0.608	3.72	3.66	Higher at ED
	Reexperience	Moderate	ZC3H13	0.0467	1.07	-5.41	1.06	0.288	0.608	6.66	6.7	Higher at M6
	Reexperience	Moderate	ZNF785	0.0492	1.07	-5.41	1.06	0.288	0.608	3.7	3.74	Higher at M6
	Reexperience	Moderate	FLJ40194	0.0721	1.07	-5.41	1.06	0.288	0.608	1.86	1.93	Higher at M6
	Reexperience	Moderate	DEPDC5	0.0404	1.07	-5.41	1.06	0.288	0.608	5.24	5.28	Higher at M6
	Reexperience	Moderate	D2HGDH	0.0651	1.07	-5.41	1.06	0.288	0.608	4.14	4.19	Higher at M6
	Reexperience	Moderate	ENSG00000289296	-0.0616	-1.07	-5.41	-1.06	0.288	0.608	2.2	2.15	Higher at ED
	Reexperience	Moderate	ENSG00000300739	0.0642	1.07	-5.41	1.06	0.288	0.608	2.8	2.86	Higher at M6
	Reexperience	Moderate	RNF135	-0.0557	-1.07	-5.41	-1.06	0.288	0.608	3.25	3.19	Higher at ED
	Reexperience	Moderate	SEC11C	-0.0702	-1.07	-5.41	-1.06	0.288	0.609	3.1	3.02	Higher at ED
	Reexperience	Moderate	TMED7	-0.0621	-1.07	-5.41	-1.06	0.289	0.609	5.15	5.08	Higher at ED
	Reexperience	Moderate	ZNF655	-0.0332	-1.07	-5.41	-1.06	0.289	0.609	6.4	6.37	Higher at ED
	Reexperience	Moderate	ZNF649	-0.0543	-1.07	-5.41	-1.06	0.289	0.609	3.66	3.61	Higher at ED
	Reexperience	Moderate	FHIP2A	-0.056	-1.07	-5.41	-1.06	0.289	0.609	5.45	5.39	Higher at ED
	Reexperience	Moderate	BST2	0.068	1.07	-5.41	1.06	0.289	0.609	4.89	4.96	Higher at M6
	Reexperience	Moderate	ISG20	-0.04	-1.07	-5.41	-1.06	0.289	0.609	7.15	7.1	Higher at ED
	Reexperience	Moderate	KDM4C	0.0317	1.07	-5.41	1.06	0.289	0.609	6.1	6.13	Higher at M6
	Reexperience	Moderate	LRRC75A	0.0949	1.07	-5.41	1.06	0.289	0.609	3.6	3.68	Higher at M6
	Reexperience	Moderate	MRRF	-0.0407	-1.07	-5.41	-1.06	0.289	0.609	3.87	3.83	Higher at ED
	Reexperience	Moderate	PDCD10	0.102	1.07	-5.41	1.06	0.289	0.609	3.82	3.91	Higher at M6
	Reexperience	Moderate	RIPOR2	-0.0489	-1.07	-5.41	-1.06	0.289	0.609	9.65	9.61	Higher at ED
	Reexperience	Moderate	TTYH2	0.0485	1.07	-5.41	1.06	0.289	0.609	4.29	4.34	Higher at M6
	Reexperience	Moderate	TUBGCP3	-0.0316	-1.07	-5.41	-1.06	0.289	0.609	5.34	5.3	Higher at ED
	Reexperience	Moderate	TXNDC16	0.064	1.07	-5.41	1.06	0.289	0.609	3.09	3.15	Higher at M6
	Reexperience	Moderate	FAU	0.0632	1.07	-5.41	1.06	0.29	0.609	6.1	6.17	Higher at M6
	Reexperience	Moderate	STAM2	-0.0539	-1.07	-5.41	-1.06	0.29	0.609	4.77	4.71	Higher at ED
	Reexperience	Moderate	ABHD13	-0.0908	-1.07	-5.41	-1.06	0.29	0.609	4.91	4.82	Higher at ED
	Reexperience	Moderate	RIC3	-0.0522	-1.07	-5.41	-1.06	0.29	0.61	3.75	3.7	Higher at ED
	Reexperience	Moderate	DIS3L	0.037	1.07	-5.41	1.06	0.29	0.61	3.95	3.98	Higher at M6
	Reexperience	Moderate	ZSCAN18	-0.0555	-1.07	-5.41	-1.06	0.29	0.61	4.52	4.45	Higher at ED
	Reexperience	Moderate	KIFBP	-0.0417	-1.07	-5.41	-1.06	0.29	0.61	3.19	3.15	Higher at ED
	Reexperience	Moderate	ZNF638	-0.0479	-1.07	-5.41	-1.06	0.29	0.61	6.82	6.77	Higher at ED
	Reexperience	Moderate	LUZP1	0.0374	1.07	-5.41	1.06	0.29	0.61	4.73	4.77	Higher at M6
	Reexperience	Moderate	MTERF4	-0.0413	-1.07	-5.41	-1.06	0.29	0.61	5.75	5.71	Higher at ED
	Reexperience	Moderate	ZBTB22	-0.0381	-1.07	-5.41	-1.06	0.291	0.61	3.89	3.85	Higher at ED
	Reexperience	Moderate	PTPN2	-0.0577	-1.06	-5.42	-1.06	0.291	0.611	5.09	5.04	Higher at ED
	Reexperience	Moderate	ATL2	-0.0627	-1.07	-5.42	-1.06	0.291	0.611	3.51	3.44	Higher at ED
	Reexperience	Moderate	DDX20	-0.0458	-1.07	-5.41	-1.06	0.291	0.611	3.89	3.84	Higher at ED
	Reexperience	Moderate	HBA1	0.256	1.07	-5.42	1.06	0.291	0.611	10.4	10.7	Higher at M6
	Reexperience	Moderate	PER2	0.0545	1.07	-5.41	1.06	0.291	0.611	3.89	3.94	Higher at M6
	Reexperience	Moderate	INTS6L	0.0355	1.07	-5.41	1.06	0.291	0.611	4.75	4.78	Higher at M6
	Reexperience	Moderate	RCC1	0.0524	1.07	-5.41	1.06	0.291	0.611	3.12	3.17	Higher at M6
	Reexperience	Moderate	SUN1	0.0349	1.07	-5.41	1.06	0.291	0.611	5.14	5.18	Higher at M6
	Reexperience	Moderate	BMPR1A	-0.0583	-1.07	-5.42	-1.06	0.291	0.611	2.82	2.76	Higher at ED
	Reexperience	Moderate	CARMIL2	0.0569	1.07	-5.41	1.06	0.291	0.611	5.22	5.28	Higher at M6
	Reexperience	Moderate	LPAR2	-0.0772	-1.07	-5.42	-1.05	0.291	0.611	5.9	5.83	Higher at ED
	Reexperience	Moderate	CHORDC1	0.0643	1.07	-5.42	1.05	0.291	0.611	5.48	5.54	Higher at M6
	Reexperience	Moderate	ENSG00000278948	-0.0575	-1.07	-5.42	-1.05	0.292	0.611	1.73	1.66	Higher at ED
	Reexperience	Moderate	MINDY1	-0.0724	-1.07	-5.42	-1.05	0.292	0.611	6.17	6.1	Higher at ED
	Reexperience	Moderate	MT.ATP6	0.133	1.07	-5.42	1.05	0.292	0.611	9.97	10.1	Higher at M6
	Reexperience	Moderate	CLN5	-0.0504	-1.07	-5.42	-1.05	0.292	0.611	4.12	4.07	Higher at ED
	Reexperience	Moderate	KDM3A	-0.0358	-1.07	-5.42	-1.05	0.292	0.611	6.37	6.33	Higher at ED
	Reexperience	Moderate	ATN1	0.0774	1.06	-5.42	1.05	0.292	0.612	5.11	5.18	Higher at M6
	Reexperience	Moderate	ENSG00000288932	-0.132	-1.07	-5.42	-1.05	0.292	0.612	2.31	2.16	Higher at ED
	Reexperience	Moderate	ERLIN1	0.0622	1.06	-5.42	1.05	0.292	0.612	3.48	3.54	Higher at M6
	Reexperience	Moderate	HPGD	0.081	1.07	-5.42	1.05	0.292	0.612	1.77	1.84	Higher at M6
	Reexperience	Moderate	PHB2	0.0295	1.06	-5.42	1.05	0.292	0.612	5.51	5.54	Higher at M6
	Reexperience	Moderate	RUVBL2	0.0428	1.06	-5.42	1.05	0.292	0.612	4.04	4.08	Higher at M6
	Reexperience	Moderate	SMG9	0.0429	1.06	-5.42	1.05	0.292	0.612	4.38	4.42	Higher at M6
	Reexperience	Moderate	GEMIN8	0.0543	1.06	-5.42	1.05	0.292	0.612	2.53	2.59	Higher at M6
	Reexperience	Moderate	MAN2B1	0.0445	1.06	-5.42	1.05	0.293	0.612	6.99	7.04	Higher at M6
	Reexperience	Moderate	TRIM35	0.0406	1.06	-5.42	1.05	0.293	0.613	4.86	4.9	Higher at M6
	Reexperience	Moderate	CD68	0.0652	1.06	-5.42	1.05	0.293	0.613	7.23	7.29	Higher at M6
	Reexperience	Moderate	CEP164	0.0462	1.06	-5.42	1.05	0.293	0.613	5.03	5.08	Higher at M6
	Reexperience	Moderate	ADRM1	0.0413	1.06	-5.42	1.05	0.293	0.613	5.02	5.07	Higher at M6
	Reexperience	Moderate	TAPT1	0.0409	1.06	-5.42	1.05	0.293	0.613	3.96	4.01	Higher at M6
	Reexperience	Moderate	DENND3.AS1	-0.0583	-1.06	-5.42	-1.05	0.293	0.613	2.38	2.3	Higher at ED
	Reexperience	Moderate	PPP2R1A	-0.0308	-1.06	-5.42	-1.05	0.293	0.613	6.34	6.31	Higher at ED
	Reexperience	Moderate	AIFM1	0.0389	1.06	-5.42	1.05	0.293	0.613	3.92	3.96	Higher at M6
	Reexperience	Moderate	CHN2	0.0443	1.06	-5.42	1.05	0.293	0.613	3.33	3.37	Higher at M6
	Reexperience	Moderate	ENSG00000244701	-0.0679	-1.06	-5.42	-1.05	0.294	0.613	1.95	1.88	Higher at ED
	Reexperience	Moderate	ERI1	-0.0708	-1.06	-5.42	-1.05	0.293	0.613	3.54	3.46	Higher at ED
	Reexperience	Moderate	NEK4	0.0297	1.06	-5.42	1.05	0.294	0.613	4.15	4.18	Higher at M6
	Reexperience	Moderate	INPP5B	0.0404	1.06	-5.42	1.05	0.294	0.613	4.67	4.71	Higher at M6
	Reexperience	Moderate	KCNA3	0.0416	1.06	-5.42	1.05	0.294	0.613	7.21	7.25	Higher at M6
	Reexperience	Moderate	KDM1A	0.0288	1.06	-5.42	1.05	0.294	0.613	5.1	5.13	Higher at M6
	Reexperience	Moderate	DGLUCY	-0.0504	-1.06	-5.42	-1.05	0.294	0.613	6.52	6.47	Higher at ED
	Reexperience	Moderate	MTREX	-0.0788	-1.06	-5.42	-1.05	0.294	0.613	5.05	4.97	Higher at ED
	Reexperience	Moderate	CERS4	-0.0408	-1.06	-5.42	-1.05	0.295	0.614	3.53	3.49	Higher at ED
	Reexperience	Moderate	CRAMP1	0.0544	1.06	-5.42	1.05	0.294	0.614	4.89	4.94	Higher at M6
	Reexperience	Moderate	HOOK3	-0.0309	-1.06	-5.42	-1.05	0.295	0.614	6.16	6.13	Higher at ED
	Reexperience	Moderate	NOL8	-0.0483	-1.06	-5.42	-1.05	0.294	0.614	5.01	4.96	Higher at ED
	Reexperience	Moderate	PAGR1	-0.0363	-1.06	-5.42	-1.05	0.295	0.614	5	4.96	Higher at ED
	Reexperience	Moderate	S1PR3	-0.0695	-1.06	-5.42	-1.05	0.294	0.614	4.12	4.07	Higher at ED
	Reexperience	Moderate	ZNF791	-0.0664	-1.05	-5.43	-1.05	0.294	0.614	5.01	4.94	Higher at ED
	Reexperience	Moderate	SYNE2	0.0377	1.06	-5.42	1.05	0.295	0.614	8.97	9	Higher at M6
	Reexperience	Moderate	AGAP9	0.0561	1.06	-5.42	1.05	0.295	0.614	3.12	3.18	Higher at M6
	Reexperience	Moderate	HLA.DMA	0.044	1.06	-5.42	1.05	0.295	0.614	5.23	5.27	Higher at M6
	Reexperience	Moderate	ZFP91	0.0285	1.06	-5.42	1.05	0.295	0.615	5.92	5.95	Higher at M6
	Reexperience	Moderate	COL5A3	0.0925	1.06	-5.42	1.05	0.295	0.615	1.55	1.62	Higher at M6
	Reexperience	Moderate	DANCR	-0.0466	-1.06	-5.42	-1.05	0.295	0.615	3.97	3.92	Higher at ED
	Reexperience	Moderate	GPX4	0.0692	1.06	-5.42	1.05	0.295	0.615	6.24	6.31	Higher at M6
	Reexperience	Moderate	SMG1	0.0288	1.06	-5.42	1.05	0.295	0.615	8.35	8.38	Higher at M6
	Reexperience	Moderate	SURF1	-0.0463	-1.06	-5.42	-1.05	0.296	0.615	3.27	3.22	Higher at ED
	Reexperience	Moderate	ZNF182	-0.0535	-1.06	-5.43	-1.05	0.296	0.615	3.5	3.44	Higher at ED
	Reexperience	Moderate	DUSP7	-0.0435	-1.06	-5.43	-1.05	0.296	0.615	5.49	5.45	Higher at ED
	Reexperience	Moderate	FAM193B	0.0493	1.06	-5.43	1.05	0.296	0.615	5.93	5.98	Higher at M6
	Reexperience	Moderate	LAPTM4A	-0.0441	-1.06	-5.42	-1.05	0.296	0.615	4.82	4.77	Higher at ED
	Reexperience	Moderate	RAD51.AS1	-0.0479	-1.06	-5.43	-1.05	0.296	0.615	4.24	4.19	Higher at ED
	Reexperience	Moderate	TIMM17B	0.0474	1.06	-5.43	1.05	0.296	0.615	3.3	3.35	Higher at M6
	Reexperience	Moderate	VWF	0.101	1.06	-5.43	1.05	0.296	0.615	1.86	1.94	Higher at M6
	Reexperience	Moderate	CASTOR2	0.0789	1.06	-5.43	1.04	0.296	0.616	4.43	4.51	Higher at M6
	Reexperience	Moderate	DDX6	0.0342	1.06	-5.43	1.04	0.296	0.616	8.04	8.07	Higher at M6
	Reexperience	Moderate	HIPK3	-0.0491	-1.05	-5.43	-1.04	0.297	0.616	8.08	8.03	Higher at ED
	Reexperience	Moderate	PEPD	0.0369	1.05	-5.43	1.04	0.297	0.616	4.57	4.61	Higher at M6
	Reexperience	Moderate	TLN1	0.0836	1.05	-5.43	1.04	0.297	0.616	9.59	9.67	Higher at M6
	Reexperience	Moderate	RAB31	-0.0624	-1.05	-5.43	-1.04	0.297	0.616	6.6	6.54	Higher at ED
	Reexperience	Moderate	SNHG3	-0.0494	-1.05	-5.43	-1.04	0.297	0.616	4.62	4.57	Higher at ED
	Reexperience	Moderate	TAFAZZIN	0.048	1.05	-5.43	1.04	0.297	0.616	4.43	4.47	Higher at M6
	Reexperience	Moderate	PARP8	-0.0415	-1.05	-5.43	-1.04	0.297	0.616	7.64	7.6	Higher at ED
	Reexperience	Moderate	U2SURP	-0.0666	-1.05	-5.43	-1.04	0.297	0.617	6.02	5.95	Higher at ED
	Reexperience	Moderate	AFG3L2	-0.0375	-1.05	-5.43	-1.04	0.298	0.617	4.42	4.38	Higher at ED
	Reexperience	Moderate	ATG16L2	-0.0795	-1.05	-5.43	-1.04	0.297	0.617	8.43	8.36	Higher at ED
	Reexperience	Moderate	DKC1	0.0401	1.05	-5.43	1.04	0.297	0.617	4.45	4.49	Higher at M6
	Reexperience	Moderate	EXOSC10.AS1	-0.0606	-1.05	-5.43	-1.04	0.298	0.617	2.4	2.34	Higher at ED
	Reexperience	Moderate	HSF1	0.0425	1.05	-5.43	1.04	0.298	0.617	5.47	5.51	Higher at M6
	Reexperience	Moderate	LPAR1	-0.0566	-1.05	-5.43	-1.04	0.298	0.617	2.21	2.16	Higher at ED
	Reexperience	Moderate	MAP1S	-0.0522	-1.05	-5.43	-1.04	0.298	0.617	5.35	5.3	Higher at ED
	Reexperience	Moderate	MDM2	-0.0468	-1.05	-5.43	-1.04	0.298	0.617	6.69	6.64	Higher at ED
	Reexperience	Moderate	NELFB	0.0478	1.05	-5.43	1.04	0.298	0.617	4.41	4.46	Higher at M6
	Reexperience	Moderate	PAQR4	0.0615	1.05	-5.43	1.04	0.298	0.617	2.27	2.34	Higher at M6
	Reexperience	Moderate	PCBP2	0.0663	1.05	-5.43	1.04	0.298	0.617	8.78	8.85	Higher at M6
	Reexperience	Moderate	PELI1	-0.0639	-1.05	-5.43	-1.04	0.298	0.617	6.96	6.9	Higher at ED
	Reexperience	Moderate	SDF2	-0.0422	-1.05	-5.43	-1.04	0.298	0.617	4.01	3.96	Higher at ED
	Reexperience	Moderate	SNAPC3	0.0428	1.05	-5.43	1.04	0.297	0.617	4.77	4.81	Higher at M6
	Reexperience	Moderate	TMEM202.AS1	-0.051	-1.05	-5.43	-1.04	0.298	0.617	1.89	1.83	Higher at ED
	Reexperience	Moderate	TP53BP1	-0.0362	-1.05	-5.43	-1.04	0.298	0.617	4.97	4.94	Higher at ED
	Reexperience	Moderate	TRAPPC14	-0.0547	-1.05	-5.43	-1.04	0.297	0.617	5.51	5.45	Higher at ED
	Reexperience	Moderate	YES1	0.0891	1.05	-5.43	1.04	0.298	0.617	2.08	2.17	Higher at M6
	Reexperience	Moderate	PPP1R21	-0.0336	-1.05	-5.43	-1.04	0.298	0.617	4.78	4.75	Higher at ED
	Reexperience	Moderate	KLHL12	0.0361	1.05	-5.43	1.04	0.298	0.617	4.33	4.37	Higher at M6
	Reexperience	Moderate	MAP9	-0.102	-1.05	-5.43	-1.04	0.298	0.617	1.93	1.82	Higher at ED
	Reexperience	Moderate	CMAHP	0.0572	1.05	-5.43	1.04	0.298	0.617	3.54	3.59	Higher at M6
	Reexperience	Moderate	ENSG00000290854	-0.0569	-1.05	-5.43	-1.04	0.298	0.617	3.32	3.26	Higher at ED
	Reexperience	Moderate	RHOT2	0.0392	1.05	-5.43	1.04	0.299	0.617	5.65	5.69	Higher at M6
	Reexperience	Moderate	FCHO2	-0.0628	-1.05	-5.43	-1.04	0.299	0.617	5.19	5.13	Higher at ED
	Reexperience	Moderate	SNAI3	-0.0479	-1.05	-5.43	-1.04	0.299	0.617	3.86	3.81	Higher at ED
	Reexperience	Moderate	ZNF45	-0.0445	-1.05	-5.43	-1.04	0.299	0.617	3.5	3.45	Higher at ED
	Reexperience	Moderate	SUPT4H1	-0.0538	-1.05	-5.43	-1.04	0.299	0.618	5.19	5.13	Higher at ED
	Reexperience	Moderate	TTC24	0.0762	1.05	-5.43	1.04	0.299	0.618	2.05	2.1	Higher at M6
	Reexperience	Moderate	ABHD15	0.0488	1.05	-5.43	1.04	0.299	0.618	4.05	4.1	Higher at M6
	Reexperience	Moderate	FAM98B	-0.056	-1.05	-5.43	-1.04	0.3	0.618	3.81	3.76	Higher at ED
	Reexperience	Moderate	GAPVD1	0.0372	1.05	-5.43	1.04	0.3	0.618	6.34	6.38	Higher at M6
	Reexperience	Moderate	IL2RA	0.048	1.05	-5.43	1.04	0.299	0.618	3.56	3.6	Higher at M6
	Reexperience	Moderate	TMEM41A	0.0393	1.05	-5.43	1.04	0.299	0.618	3.57	3.61	Higher at M6
	Reexperience	Moderate	ENSG00000259522	-0.136	-1.05	-5.43	-1.04	0.3	0.618	2.57	2.41	Higher at ED
	Reexperience	Moderate	PEX3	-0.0668	-1.05	-5.43	-1.04	0.3	0.618	2.49	2.43	Higher at ED
	Reexperience	Moderate	ATP5F1D	0.0376	1.05	-5.43	1.04	0.3	0.618	4.51	4.55	Higher at M6
	Reexperience	Moderate	LANCL2	0.0467	1.05	-5.43	1.04	0.3	0.618	2.57	2.62	Higher at M6
	Reexperience	Moderate	AAMP	0.0421	1.05	-5.44	1.04	0.3	0.619	4.63	4.67	Higher at M6
	Reexperience	Moderate	ADAMTS1	0.0941	1.05	-5.43	1.04	0.3	0.619	1.89	1.98	Higher at M6
	Reexperience	Moderate	ATP13A3	0.0344	1.05	-5.44	1.04	0.3	0.619	5.72	5.75	Higher at M6
	Reexperience	Moderate	ENSG00000291209	-0.0614	-1.05	-5.43	-1.04	0.301	0.619	2.75	2.67	Higher at ED
	Reexperience	Moderate	LILRB4	0.0682	1.05	-5.43	1.04	0.3	0.619	3.71	3.78	Higher at M6
	Reexperience	Moderate	TRAPPC6B	-0.0536	-1.05	-5.44	-1.04	0.3	0.619	4.43	4.38	Higher at ED
	Reexperience	Moderate	VIM	-0.0378	-1.05	-5.43	-1.04	0.3	0.619	9.73	9.69	Higher at ED
	Reexperience	Moderate	GIT1	0.0396	1.05	-5.44	1.04	0.301	0.619	5.36	5.4	Higher at M6
	Reexperience	Moderate	R3HDM4	0.13	1.05	-5.44	1.03	0.301	0.619	9.42	9.55	Higher at M6
	Reexperience	Moderate	VPS37C	-0.0612	-1.05	-5.44	-1.03	0.301	0.619	4.54	4.48	Higher at ED
	Reexperience	Moderate	CNOT10	-0.0292	-1.05	-5.44	-1.03	0.301	0.619	4.22	4.19	Higher at ED
	Reexperience	Moderate	ITGA5	-0.0602	-1.05	-5.44	-1.03	0.301	0.619	6.95	6.89	Higher at ED
	Reexperience	Moderate	RPAP3	-0.06	-1.05	-5.44	-1.03	0.301	0.619	4.48	4.41	Higher at ED
	Reexperience	Moderate	SLC35C2	-0.0284	-1.04	-5.44	-1.03	0.301	0.619	5.43	5.41	Higher at ED
	Reexperience	Moderate	MT.ND1	0.139	1.04	-5.44	1.03	0.301	0.619	10.7	10.8	Higher at M6
	Reexperience	Moderate	SDHAP3	-0.0487	-1.04	-5.44	-1.03	0.301	0.619	5.57	5.53	Higher at ED
	Reexperience	Moderate	CDC5L	-0.051	-1.04	-5.44	-1.03	0.301	0.619	5.2	5.15	Higher at ED
	Reexperience	Moderate	ZKSCAN1	-0.0215	-1.04	-5.44	-1.03	0.301	0.619	6.34	6.32	Higher at ED
	Reexperience	Moderate	MYO5A	-0.0302	-1.04	-5.44	-1.03	0.302	0.62	7.2	7.17	Higher at ED
	Reexperience	Moderate	CTC1	0.0455	1.04	-5.44	1.03	0.302	0.62	6.61	6.66	Higher at M6
	Reexperience	Moderate	FAM135A	-0.0737	-1.04	-5.44	-1.03	0.302	0.62	3.43	3.35	Higher at ED
	Reexperience	Moderate	RANBP9	0.0367	1.04	-5.44	1.03	0.302	0.62	4.79	4.82	Higher at M6
	Reexperience	Moderate	ILF2	0.0473	1.04	-5.44	1.03	0.302	0.62	4.64	4.69	Higher at M6
	Reexperience	Moderate	ARHGAP25	-0.0424	-1.04	-5.44	-1.03	0.302	0.62	8.06	8.02	Higher at ED
	Reexperience	Moderate	MAP3K3	-0.0529	-1.04	-5.44	-1.03	0.302	0.62	7.08	7.03	Higher at ED
	Reexperience	Moderate	PDS5B	-0.0438	-1.04	-5.44	-1.03	0.302	0.62	6.07	6.03	Higher at ED
	Reexperience	Moderate	RNVU1.28	-0.107	-1.04	-5.44	-1.03	0.302	0.62	3.67	3.6	Higher at ED
	Reexperience	Moderate	UTP20	0.0399	1.04	-5.44	1.03	0.302	0.621	4.08	4.12	Higher at M6
	Reexperience	Moderate	ATP6V0A2	0.0348	1.04	-5.44	1.03	0.303	0.621	5.2	5.24	Higher at M6
	Reexperience	Moderate	CD83	-0.0506	-1.04	-5.44	-1.03	0.303	0.621	3.05	2.99	Higher at ED
	Reexperience	Moderate	ABCB7	0.0408	1.04	-5.44	1.03	0.303	0.621	3.62	3.66	Higher at M6
	Reexperience	Moderate	ATP6V1B2	-0.0572	-1.04	-5.44	-1.03	0.303	0.621	8.34	8.28	Higher at ED
	Reexperience	Moderate	DSTYK	-0.0267	-1.04	-5.44	-1.03	0.303	0.621	4.83	4.8	Higher at ED
	Reexperience	Moderate	ENSG00000236255	0.0541	1.04	-5.44	1.03	0.303	0.621	2.16	2.2	Higher at M6
	Reexperience	Moderate	GNG10	-0.113	-1.04	-5.44	-1.03	0.303	0.621	4.21	4.08	Higher at ED
	Reexperience	Moderate	H2BC6	0.0708	1.04	-5.44	1.03	0.303	0.621	3.61	3.68	Higher at M6
	Reexperience	Moderate	NUDC	0.0478	1.04	-5.44	1.03	0.303	0.621	4.96	5.01	Higher at M6
	Reexperience	Moderate	RNF25	0.0451	1.04	-5.44	1.03	0.303	0.621	2.89	2.94	Higher at M6
	Reexperience	Moderate	ZC3H3	-0.0567	-1.04	-5.44	-1.03	0.303	0.621	5.44	5.38	Higher at ED
	Reexperience	Moderate	ZNF146	-0.0761	-1.04	-5.44	-1.03	0.303	0.621	4.71	4.63	Higher at ED
	Reexperience	Moderate	BIN2	0.0343	1.04	-5.44	1.03	0.303	0.621	7.84	7.88	Higher at M6
	Reexperience	Moderate	PPP6C	-0.0355	-1.04	-5.44	-1.03	0.303	0.621	5.45	5.42	Higher at ED
	Reexperience	Moderate	EIF3CL	-0.212	-1.04	-5.44	-1.03	0.303	0.621	5.14	4.82	Higher at ED
	Reexperience	Moderate	ZNF555	-0.0661	-1.03	-5.45	-1.03	0.303	0.621	2.88	2.82	Higher at ED
	Reexperience	Moderate	DBR1	0.0467	1.04	-5.44	1.03	0.304	0.622	3.5	3.54	Higher at M6
	Reexperience	Moderate	POLR2B	-0.0452	-1.04	-5.44	-1.03	0.304	0.622	5.77	5.72	Higher at ED
	Reexperience	Moderate	TMEM143	-0.0601	-1.04	-5.44	-1.03	0.304	0.622	2.23	2.16	Higher at ED
	Reexperience	Moderate	ZNF594.DT	0.0598	1.04	-5.44	1.03	0.304	0.622	2.13	2.18	Higher at M6
	Reexperience	Moderate	ZNF674	-0.0491	-1.04	-5.44	-1.03	0.304	0.622	2.81	2.76	Higher at ED
	Reexperience	Moderate	LGR6	0.0927	1.04	-5.44	1.03	0.304	0.622	2.16	2.24	Higher at M6
	Reexperience	Moderate	STK17B	-0.0614	-1.04	-5.44	-1.03	0.304	0.622	8.28	8.22	Higher at ED
	Reexperience	Moderate	RBM43	-0.0509	-1.04	-5.44	-1.03	0.304	0.622	3.48	3.42	Higher at ED
	Reexperience	Moderate	UQCRC1	0.0351	1.04	-5.44	1.03	0.304	0.622	5.22	5.26	Higher at M6
	Reexperience	Moderate	DOCK4	-0.0913	-1.04	-5.44	-1.03	0.305	0.622	5.04	4.95	Higher at ED
	Reexperience	Moderate	SMYD3	0.0471	1.04	-5.44	1.03	0.305	0.622	2.59	2.64	Higher at M6
	Reexperience	Moderate	JRKL	-0.0881	-1.04	-5.45	-1.03	0.305	0.623	2.67	2.58	Higher at ED
	Reexperience	Moderate	LY75	0.0424	1.04	-5.44	1.03	0.305	0.623	5.76	5.8	Higher at M6
	Reexperience	Moderate	PRAG1	0.046	1.04	-5.44	1.03	0.305	0.623	4.54	4.58	Higher at M6
	Reexperience	Moderate	ZNF284	0.0609	1.04	-5.44	1.03	0.305	0.623	2.05	2.11	Higher at M6
	Reexperience	Moderate	ZNF483	-0.0538	-1.04	-5.44	-1.03	0.305	0.623	3.83	3.78	Higher at ED
	Reexperience	Moderate	KCMF1	-0.0311	-1.04	-5.45	-1.02	0.305	0.623	5.57	5.54	Higher at ED
	Reexperience	Moderate	ATAD1	-0.079	-1.04	-5.45	-1.02	0.306	0.624	4.31	4.23	Higher at ED
	Reexperience	Moderate	FAM114A2	0.0462	1.04	-5.45	1.02	0.306	0.624	3.31	3.35	Higher at M6
	Reexperience	Moderate	FANCA	0.0587	1.03	-5.45	1.02	0.306	0.624	3.73	3.79	Higher at M6
	Reexperience	Moderate	SLC25A46	-0.0659	-1.04	-5.45	-1.02	0.306	0.624	4.75	4.68	Higher at ED
	Reexperience	Moderate	ENSG00000280205	-0.106	-1.03	-5.45	-1.02	0.306	0.624	3.19	3.08	Higher at ED
	Reexperience	Moderate	ENSG00000300446	0.0874	1.03	-5.45	1.02	0.306	0.624	1.94	2.03	Higher at M6
	Reexperience	Moderate	P2RY10	-0.0518	-1.03	-5.45	-1.02	0.306	0.624	5.13	5.07	Higher at ED
	Reexperience	Moderate	PLK3	-0.0595	-1.03	-5.45	-1.02	0.306	0.624	4.51	4.45	Higher at ED
	Reexperience	Moderate	SH3BP1	0.0537	1.03	-5.45	1.02	0.306	0.624	6.56	6.62	Higher at M6
	Reexperience	Moderate	TIMM13	0.0255	1.03	-5.45	1.02	0.306	0.624	3.47	3.5	Higher at M6
	Reexperience	Moderate	BARD1	0.0575	1.03	-5.45	1.02	0.306	0.624	2.96	3.01	Higher at M6
	Reexperience	Moderate	ITPA	0.0442	1.03	-5.45	1.02	0.306	0.624	2.99	3.04	Higher at M6
	Reexperience	Moderate	C5orf22	0.0335	1.03	-5.45	1.02	0.306	0.624	3.72	3.76	Higher at M6
	Reexperience	Moderate	NFRKB	-0.0366	-1.03	-5.45	-1.02	0.307	0.624	4.86	4.83	Higher at ED
	Reexperience	Moderate	SLC4A5	-0.0662	-1.03	-5.45	-1.02	0.307	0.624	2.67	2.59	Higher at ED
	Reexperience	Moderate	ATXN2L	0.0633	1.03	-5.45	1.02	0.307	0.624	6.71	6.77	Higher at M6
	Reexperience	Moderate	CRKL	0.0379	1.03	-5.45	1.02	0.307	0.624	6.64	6.68	Higher at M6
	Reexperience	Moderate	FAM110A	0.042	1.03	-5.45	1.02	0.307	0.624	5.13	5.17	Higher at M6
	Reexperience	Moderate	DNM1L	0.0432	1.03	-5.45	1.02	0.307	0.625	4.66	4.71	Higher at M6
	Reexperience	Moderate	NPDC1	0.0587	1.03	-5.45	1.02	0.307	0.625	2.99	3.02	Higher at M6
	Reexperience	Moderate	APEX1	0.0382	1.03	-5.45	1.02	0.307	0.625	5.06	5.09	Higher at M6
	Reexperience	Moderate	LINC01215	-0.0567	-1.03	-5.45	-1.02	0.307	0.625	3.45	3.39	Higher at ED
	Reexperience	Moderate	PDHB	-0.0331	-1.03	-5.45	-1.02	0.307	0.625	4.39	4.36	Higher at ED
	Reexperience	Moderate	PLEKHA3	-0.0323	-1.03	-5.45	-1.02	0.307	0.625	5.04	5.01	Higher at ED
	Reexperience	Moderate	TCAIM	-0.0569	-1.03	-5.45	-1.02	0.307	0.625	3.38	3.32	Higher at ED
	Reexperience	Moderate	YPEL3	0.102	1.03	-5.45	1.02	0.307	0.625	7.87	7.97	Higher at M6
	Reexperience	Moderate	IER3	-0.086	-1.03	-5.45	-1.02	0.308	0.625	3.7	3.61	Higher at ED
	Reexperience	Moderate	CARD8.AS1	-0.056	-1.03	-5.45	-1.02	0.308	0.625	3.52	3.46	Higher at ED
	Reexperience	Moderate	RABL2B	0.0489	1.03	-5.45	1.02	0.308	0.625	3.87	3.91	Higher at M6
	Reexperience	Moderate	CCDC71L	-0.0652	-1.03	-5.45	-1.02	0.308	0.626	4.27	4.21	Higher at ED
	Reexperience	Moderate	CDKL5	-0.0543	-1.03	-5.45	-1.02	0.308	0.626	4.33	4.27	Higher at ED
	Reexperience	Moderate	EPC2	-0.0343	-1.03	-5.45	-1.02	0.308	0.626	5.36	5.32	Higher at ED
	Reexperience	Moderate	PCMT1	-0.0708	-1.03	-5.45	-1.02	0.308	0.626	4.19	4.11	Higher at ED
	Reexperience	Moderate	RPL7L1	0.0332	1.03	-5.45	1.02	0.308	0.626	5.18	5.21	Higher at M6
	Reexperience	Moderate	TBC1D32	-0.0709	-1.03	-5.45	-1.02	0.308	0.626	2.43	2.35	Higher at ED
	Reexperience	Moderate	CREB3	-0.0497	-1.03	-5.45	-1.02	0.309	0.626	3.25	3.2	Higher at ED
	Reexperience	Moderate	CSNK2A2	0.0252	1.03	-5.45	1.02	0.309	0.626	5.21	5.24	Higher at M6
	Reexperience	Moderate	BCL9L	0.0744	1.03	-5.45	1.02	0.309	0.626	7.53	7.62	Higher at M6
	Reexperience	Moderate	GTPBP6	0.0457	1.03	-5.45	1.02	0.309	0.626	5.07	5.12	Higher at M6
	Reexperience	Moderate	UBE2J2	-0.0383	-1.03	-5.45	-1.02	0.309	0.627	4.89	4.86	Higher at ED
	Reexperience	Moderate	ENSG00000279957	-0.0744	-1.03	-5.45	-1.02	0.309	0.627	2.5	2.43	Higher at ED
	Reexperience	Moderate	LCP1	-0.0496	-1.03	-5.45	-1.02	0.309	0.627	10.3	10.2	Higher at ED
	Reexperience	Moderate	POLA2	0.051	1.03	-5.45	1.02	0.31	0.628	3.58	3.63	Higher at M6
	Reexperience	Moderate	POMT2	0.0541	1.03	-5.45	1.02	0.31	0.628	2.3	2.35	Higher at M6
	Reexperience	Moderate	ARHGEF34P	0.0859	1.03	-5.45	1.01	0.31	0.628	2.42	2.51	Higher at M6
	Reexperience	Moderate	ENSG00000279880	0.0662	1.03	-5.46	1.02	0.31	0.628	2.04	2.11	Higher at M6
	Reexperience	Moderate	FCER1A	-0.106	-1.03	-5.45	-1.02	0.31	0.628	2.88	2.73	Higher at ED
	Reexperience	Moderate	MT.RNR2	0.147	1.03	-5.45	1.01	0.31	0.628	8.95	9.1	Higher at M6
	Reexperience	Moderate	POLR3B	-0.0493	-1.03	-5.46	-1.02	0.31	0.628	3	2.95	Higher at ED
	Reexperience	Moderate	SART3	0.0308	1.03	-5.46	1.02	0.31	0.628	5.42	5.45	Higher at M6
	Reexperience	Moderate	SLC9A3.AS1	0.0851	1.02	-5.46	1.01	0.31	0.628	1.76	1.8	Higher at M6
	Reexperience	Moderate	ZDBF2	-0.113	-1.03	-5.46	-1.02	0.31	0.628	2.66	2.55	Higher at ED
	Reexperience	Moderate	VPS35	-0.0308	-1.02	-5.46	-1.01	0.31	0.628	6.07	6.04	Higher at ED
	Reexperience	Moderate	SEMA4B	-0.0682	-1.02	-5.46	-1.01	0.31	0.628	5.92	5.85	Higher at ED
	Reexperience	Moderate	KAT14	0.0364	1.02	-5.46	1.01	0.31	0.628	3.7	3.74	Higher at M6
	Reexperience	Moderate	ACTL6A	-0.0471	-1.02	-5.46	-1.01	0.311	0.628	3.4	3.36	Higher at ED
	Reexperience	Moderate	ASH1L.AS1	-0.0516	-1.02	-5.46	-1.01	0.311	0.628	3.62	3.57	Higher at ED
	Reexperience	Moderate	CCDC125	-0.0502	-1.02	-5.46	-1.01	0.311	0.628	4.45	4.4	Higher at ED
	Reexperience	Moderate	DLST	0.0241	1.02	-5.46	1.01	0.311	0.628	5.33	5.35	Higher at M6
	Reexperience	Moderate	ENSG00000279106	-0.0934	-1.03	-5.46	-1.01	0.311	0.628	2.1	2	Higher at ED
	Reexperience	Moderate	ENSG00000285082	-0.102	-1.02	-5.46	-1.01	0.311	0.628	2.6	2.5	Higher at ED
	Reexperience	Moderate	ENSG00000290823	-0.0355	-1.02	-5.46	-1.01	0.311	0.628	5.81	5.77	Higher at ED
	Reexperience	Moderate	FAAP100	0.0391	1.02	-5.46	1.01	0.311	0.628	4.56	4.6	Higher at M6
	Reexperience	Moderate	FANCE	0.0568	1.02	-5.46	1.01	0.311	0.628	2	2.06	Higher at M6
	Reexperience	Moderate	HRAS	0.0563	1.02	-5.46	1.01	0.311	0.628	2.18	2.23	Higher at M6
	Reexperience	Moderate	KLF6	-0.0352	-1.02	-5.46	-1.01	0.311	0.628	8.46	8.43	Higher at ED
	Reexperience	Moderate	MANBAL	-0.0453	-1.02	-5.46	-1.01	0.311	0.628	2.87	2.82	Higher at ED
	Reexperience	Moderate	NMT2	-0.0399	-1.02	-5.46	-1.01	0.311	0.628	4.06	4.02	Higher at ED
	Reexperience	Moderate	TMEM101	-0.0323	-1.02	-5.46	-1.01	0.311	0.628	3.45	3.42	Higher at ED
	Reexperience	Moderate	VPS4A	-0.0231	-1.02	-5.46	-1.01	0.311	0.628	5.67	5.65	Higher at ED
	Reexperience	Moderate	ZFP62	-0.0747	-1.02	-5.46	-1.01	0.311	0.628	4.54	4.46	Higher at ED
	Reexperience	Moderate	ADPRH	0.05	1.02	-5.46	1.01	0.312	0.628	2.91	2.97	Higher at M6
	Reexperience	Moderate	AP2A2	0.0428	1.02	-5.46	1.01	0.312	0.628	5.69	5.73	Higher at M6
	Reexperience	Moderate	FANCG	0.0509	1.02	-5.46	1.01	0.312	0.628	2.35	2.4	Higher at M6
	Reexperience	Moderate	SEH1L	0.035	1.02	-5.46	1.01	0.312	0.628	3.75	3.79	Higher at M6
	Reexperience	Moderate	SFXN5	-0.0439	-1.02	-5.46	-1.01	0.312	0.628	4.18	4.13	Higher at ED
	Reexperience	Moderate	GNPAT	0.0356	1.02	-5.46	1.01	0.312	0.629	3.8	3.84	Higher at M6
	Reexperience	Moderate	LINC01259	-0.0653	-1.02	-5.46	-1.01	0.312	0.629	2.78	2.72	Higher at ED
	Reexperience	Moderate	MTMR4	0.0324	1.02	-5.46	1.01	0.312	0.629	5.48	5.51	Higher at M6
	Reexperience	Moderate	ENSG00000268027	-0.069	-1.02	-5.46	-1.01	0.312	0.629	2.03	1.97	Higher at ED
	Reexperience	Moderate	GRAPL	-0.0737	-1.02	-5.46	-1.01	0.312	0.629	4.93	4.84	Higher at ED
	Reexperience	Moderate	IL11RA	0.0693	1.02	-5.46	1.01	0.313	0.63	3.62	3.68	Higher at M6
	Reexperience	Moderate	ILRUN	0.0407	1.02	-5.46	1.01	0.313	0.63	6.38	6.42	Higher at M6
	Reexperience	Moderate	PID1	0.0619	1.02	-5.46	1.01	0.313	0.63	3.58	3.65	Higher at M6
	Reexperience	Moderate	OSBPL10	-0.0688	-1.02	-5.46	-1.01	0.313	0.63	3.93	3.84	Higher at ED
	Reexperience	Moderate	PCSK1N	0.111	1.02	-5.46	1.01	0.313	0.63	2.16	2.24	Higher at M6
	Reexperience	Moderate	RTN4IP1	-0.0729	-1.02	-5.46	-1.01	0.313	0.63	1.75	1.68	Higher at ED
	Reexperience	Moderate	RRP15	-0.0553	-1.02	-5.46	-1.01	0.313	0.63	3.34	3.29	Higher at ED
	Reexperience	Moderate	CCDC90B	-0.0528	-1.02	-5.46	-1.01	0.313	0.631	3.82	3.77	Higher at ED
	Reexperience	Moderate	SNTB2	0.0359	1.02	-5.46	1.01	0.313	0.631	4.97	5.01	Higher at M6
	Reexperience	Moderate	CRTAP	-0.0282	-1.02	-5.46	-1.01	0.314	0.631	5.7	5.67	Higher at ED
	Reexperience	Moderate	EOLA2	0.0446	1.02	-5.46	1.01	0.314	0.631	2.68	2.72	Higher at M6
	Reexperience	Moderate	SLC15A2	0.0537	1.02	-5.46	1.01	0.314	0.631	2.68	2.73	Higher at M6
	Reexperience	Moderate	SHISA5	-0.0522	-1.02	-5.46	-1.01	0.314	0.631	8.01	7.96	Higher at ED
	Reexperience	Moderate	LCLAT1	-0.0372	-1.02	-5.46	-1.01	0.314	0.631	3.68	3.64	Higher at ED
	Reexperience	Moderate	SDCBP2.AS1	-0.0519	-1.02	-5.46	-1.01	0.314	0.631	2.69	2.63	Higher at ED
	Reexperience	Moderate	ZNF43	-0.0761	-1.02	-5.46	-1.01	0.314	0.631	3.59	3.51	Higher at ED
	Reexperience	Moderate	AP1S3	-0.0696	-1.02	-5.46	-1.01	0.314	0.631	1.79	1.73	Higher at ED
	Reexperience	Moderate	OR2A1.AS1	0.0642	1.02	-5.46	1.01	0.314	0.631	3.91	3.97	Higher at M6
	Reexperience	Moderate	TMEM208	-0.0524	-1.02	-5.47	-1.01	0.314	0.631	2.33	2.28	Higher at ED
	Reexperience	Moderate	TGIF1	0.0397	1.02	-5.46	1.01	0.315	0.632	3.83	3.87	Higher at M6
	Reexperience	Moderate	DDX18	-0.0401	-1.02	-5.46	-1.01	0.315	0.632	5.31	5.27	Higher at ED
	Reexperience	Moderate	FANCB	-0.0695	-1.02	-5.47	-1.01	0.315	0.632	2.13	2.06	Higher at ED
	Reexperience	Moderate	ALDH16A1	0.0489	1.02	-5.46	1.01	0.315	0.632	4.6	4.64	Higher at M6
	Reexperience	Moderate	MRPS2	0.044	1.02	-5.47	1.01	0.315	0.632	3.48	3.53	Higher at M6
	Reexperience	Moderate	DBF4	-0.0709	-1.01	-5.47	-1	0.315	0.632	2.61	2.53	Higher at ED
	Reexperience	Moderate	PPID	0.0411	1.02	-5.46	1	0.315	0.632	4.08	4.12	Higher at M6
	Reexperience	Moderate	SCARNA2	-0.0984	-1.02	-5.46	-1	0.315	0.632	7.63	7.52	Higher at ED
	Reexperience	Moderate	SURF2	0.048	1.01	-5.47	1	0.315	0.632	2.29	2.33	Higher at M6
	Reexperience	Moderate	HS3ST3B1	0.0412	1.01	-5.47	1	0.315	0.632	4.53	4.57	Higher at M6
	Reexperience	Moderate	ZNF680	-0.102	-1.01	-5.47	-1	0.315	0.632	2.44	2.33	Higher at ED
	Reexperience	Moderate	MBTPS2	-0.0509	-1.01	-5.47	-1	0.315	0.632	2.89	2.84	Higher at ED
	Reexperience	Moderate	FAM66A	-0.0431	-1.01	-5.47	-1	0.315	0.632	4.97	4.93	Higher at ED
	Reexperience	Moderate	REC8	0.0732	1.01	-5.47	1	0.315	0.632	3.36	3.43	Higher at M6
	Reexperience	Moderate	RFLNB	-0.0686	-1.01	-5.47	-1	0.315	0.632	6.28	6.21	Higher at ED
	Reexperience	Moderate	ATG4B	0.0348	1.01	-5.47	1	0.316	0.632	4.93	4.96	Higher at M6
	Reexperience	Moderate	EXOSC5	0.0472	1.01	-5.47	1	0.316	0.632	2.51	2.56	Higher at M6
	Reexperience	Moderate	GTF2IP1	-0.0555	-1.01	-5.47	-1	0.316	0.632	6.16	6.11	Higher at ED
	Reexperience	Moderate	SLC10A7	0.0395	1.01	-5.47	1	0.316	0.632	3.52	3.55	Higher at M6
	Reexperience	Moderate	ALG11	-0.0426	-1.01	-5.47	-1	0.316	0.632	5.38	5.34	Higher at ED
	Reexperience	Moderate	ARHGAP9	-0.0609	-1.01	-5.47	-1	0.316	0.633	7.79	7.72	Higher at ED
	Reexperience	Moderate	CARD16	-0.0755	-1.01	-5.47	-1	0.316	0.633	4.93	4.85	Higher at ED
	Reexperience	Moderate	SSB	-0.0893	-1.01	-5.47	-1	0.316	0.633	3.84	3.75	Higher at ED
	Reexperience	Moderate	ALG13	0.0392	1.01	-5.47	1	0.316	0.633	4.96	5	Higher at M6
	Reexperience	Moderate	DNAJB14	-0.0794	-1.01	-5.47	-1	0.316	0.633	5.72	5.64	Higher at ED
	Reexperience	Moderate	CMC1	0.0563	1.01	-5.47	1	0.317	0.633	3.34	3.38	Higher at M6
	Reexperience	Moderate	COMMD3	-0.0709	-1.01	-5.47	-1	0.317	0.633	2.66	2.59	Higher at ED
	Reexperience	Moderate	DRAIC	-0.0831	-1.01	-5.47	-1	0.317	0.633	3.16	3.07	Higher at ED
	Reexperience	Moderate	GTF2IP4	-0.0695	-1.01	-5.47	-1	0.317	0.633	5.84	5.77	Higher at ED
	Reexperience	Moderate	IKZF4	0.0549	1.01	-5.47	1	0.317	0.633	2.71	2.75	Higher at M6
	Reexperience	Moderate	NFKBIB	0.0386	1.01	-5.47	1	0.317	0.633	4.08	4.12	Higher at M6
	Reexperience	Moderate	NINJ2	0.106	1.01	-5.47	1	0.317	0.633	3.65	3.76	Higher at M6
	Reexperience	Moderate	SPATA33	0.0581	1.01	-5.47	1	0.317	0.633	1.96	2.01	Higher at M6
	Reexperience	Moderate	GOLGA4	-0.0889	-1.01	-5.47	-1	0.317	0.633	6.37	6.28	Higher at ED
	Reexperience	Moderate	HMGN2	-0.0339	-1.01	-5.47	-1	0.317	0.634	6.76	6.72	Higher at ED
	Reexperience	Moderate	MTCYBP3	-0.0872	-1.01	-5.47	-1	0.317	0.634	2.13	2.06	Higher at ED
	Reexperience	Moderate	MFSD8	-0.0447	-1.01	-5.47	-1	0.317	0.634	4.04	4	Higher at ED
	Reexperience	Moderate	MRPS17	-0.0642	-1.01	-5.47	-1	0.317	0.634	1.78	1.71	Higher at ED
	Reexperience	Moderate	RBM28	0.0372	1.01	-5.47	1	0.317	0.634	5.15	5.19	Higher at M6
	Reexperience	Moderate	KDM5A	-0.0246	-1.01	-5.47	-0.999	0.318	0.634	7.55	7.53	Higher at ED
	Reexperience	Moderate	TBC1D23	-0.0651	-1.01	-5.47	-0.999	0.318	0.634	4.47	4.4	Higher at ED
	Reexperience	Moderate	ACOT8	-0.036	-1.01	-5.47	-0.999	0.318	0.634	3.86	3.82	Higher at ED
	Reexperience	Moderate	SPTSSA	0.08	1.01	-5.47	0.999	0.318	0.634	2.78	2.84	Higher at M6
	Reexperience	Moderate	AIG1	0.05	1.01	-5.47	0.997	0.319	0.634	3.06	3.1	Higher at M6
	Reexperience	Moderate	CACNA1I	0.0683	1.01	-5.47	0.998	0.318	0.634	3.97	4.01	Higher at M6
	Reexperience	Moderate	CLEC4A	-0.0697	-1.01	-5.47	-0.997	0.319	0.634	3.25	3.16	Higher at ED
	Reexperience	Moderate	DCK	0.0436	1.01	-5.47	0.997	0.319	0.634	5.14	5.18	Higher at M6
	Reexperience	Moderate	DNAJA3	0.0344	1.01	-5.47	0.998	0.318	0.634	4.49	4.52	Higher at M6
	Reexperience	Moderate	DUS3L	0.0462	1.01	-5.47	0.997	0.319	0.634	3.42	3.46	Higher at M6
	Reexperience	Moderate	FAM89B	0.0527	1.01	-5.47	0.998	0.318	0.634	5.36	5.42	Higher at M6
	Reexperience	Moderate	H4C11	-0.17	-1.01	-5.47	-0.998	0.318	0.634	5.37	5.19	Higher at ED
	Reexperience	Moderate	MSANTD7	-0.0319	-1.01	-5.47	-0.997	0.319	0.634	4	3.97	Higher at ED
	Reexperience	Moderate	RCAN3	-0.0449	-1.01	-5.47	-0.997	0.319	0.634	6.36	6.31	Higher at ED
	Reexperience	Moderate	SLC48A1	0.103	1.01	-5.47	0.998	0.318	0.634	4.97	5.07	Higher at M6
	Reexperience	Moderate	TMEM70	-0.0628	-1.01	-5.47	-0.998	0.318	0.634	2.76	2.7	Higher at ED
	Reexperience	Moderate	USP35	0.0449	1.01	-5.47	0.998	0.318	0.634	2.91	2.96	Higher at M6
	Reexperience	Moderate	CCDC18.AS1	0.0356	1.01	-5.47	0.997	0.319	0.634	4.65	4.69	Higher at M6
	Reexperience	Moderate	PIGH	-0.0449	-1.01	-5.47	-0.997	0.319	0.634	2.22	2.17	Higher at ED
	Reexperience	Moderate	UMAD1	-0.0366	-1.01	-5.47	-0.997	0.319	0.634	3.04	3	Higher at ED
	Reexperience	Moderate	ZDHHC7	-0.0338	-1.01	-5.47	-0.997	0.319	0.634	6.35	6.32	Higher at ED
	Reexperience	Moderate	RPS6KA1	-0.0471	-1.01	-5.47	-0.996	0.319	0.635	7.42	7.38	Higher at ED
	Reexperience	Moderate	TRIM14	0.0391	1.01	-5.47	0.996	0.319	0.635	6.51	6.54	Higher at M6
	Reexperience	Moderate	XAB2	0.0358	1.01	-5.47	0.995	0.32	0.636	5.38	5.41	Higher at M6
	Reexperience	Moderate	ENSG00000291117	-0.0813	-1	-5.47	-0.995	0.32	0.636	3.68	3.59	Higher at ED
	Reexperience	Moderate	ANKRD49	-0.0916	-1	-5.48	-0.994	0.32	0.636	3.58	3.49	Higher at ED
	Reexperience	Moderate	APOBEC3B	-0.0755	-1	-5.47	-0.994	0.32	0.636	2.25	2.19	Higher at ED
	Reexperience	Moderate	CDC37L1	-0.0904	-0.999	-5.48	-0.994	0.32	0.636	2.89	2.8	Higher at ED
	Reexperience	Moderate	SLC3A2	0.0341	1	-5.48	0.994	0.32	0.636	4.59	4.62	Higher at M6
	Reexperience	Moderate	VSIG1	-0.054	-1	-5.48	-0.994	0.32	0.636	2.82	2.77	Higher at ED
	Reexperience	Moderate	UBE2I	-0.0233	-1	-5.48	-0.993	0.321	0.637	6.83	6.81	Higher at ED
	Reexperience	Moderate	ANAPC15	0.0493	1	-5.48	0.993	0.321	0.637	2.37	2.42	Higher at M6
	Reexperience	Moderate	EIF1	0.0511	1	-5.48	0.993	0.321	0.637	7.42	7.48	Higher at M6
	Reexperience	Moderate	GTPBP1	-0.0557	-1	-5.48	-0.992	0.321	0.637	6.66	6.6	Higher at ED
	Reexperience	Moderate	INO80	0.0284	1	-5.48	0.992	0.321	0.637	5.62	5.65	Higher at M6
	Reexperience	Moderate	MAFG	0.0524	1	-5.48	0.993	0.321	0.637	4.35	4.41	Higher at M6
	Reexperience	Moderate	MRPS15	0.0433	1	-5.48	0.992	0.321	0.637	2.9	2.95	Higher at M6
	Reexperience	Moderate	TPR	-0.0423	-1	-5.48	-0.993	0.321	0.637	7.39	7.34	Higher at ED
	Reexperience	Moderate	ZBTB25	-0.0396	-1	-5.48	-0.993	0.321	0.637	5.58	5.54	Higher at ED
	Reexperience	Moderate	DARS1	-0.0479	-1	-5.48	-0.992	0.321	0.637	4.39	4.34	Higher at ED
	Reexperience	Moderate	METAP2	-0.0745	-1	-5.48	-0.992	0.321	0.637	4.13	4.05	Higher at ED
	Reexperience	Moderate	SF3A3	0.0327	1	-5.48	0.992	0.321	0.637	5.07	5.11	Higher at M6
	Reexperience	Moderate	BOLA2B	0.0673	1	-5.48	0.992	0.321	0.637	2.13	2.19	Higher at M6
	Reexperience	Moderate	GARIN1A	-0.101	-1	-5.48	-0.991	0.321	0.637	1.77	1.67	Higher at ED
	Reexperience	Moderate	SNAPC2	0.041	1	-5.48	0.992	0.321	0.637	2.83	2.87	Higher at M6
	Reexperience	Moderate	MSANTD3	0.0569	1	-5.48	0.991	0.322	0.637	2.31	2.37	Higher at M6
	Reexperience	Moderate	PPIL2	0.04	1	-5.48	0.991	0.322	0.637	6	6.04	Higher at M6
	Reexperience	Moderate	STAT6	-0.0532	-1	-5.48	-0.991	0.322	0.637	8.53	8.48	Higher at ED
	Reexperience	Moderate	SRP14.DT	-0.0624	-1	-5.48	-0.991	0.322	0.637	1.79	1.72	Higher at ED
	Reexperience	Moderate	SIDT1	0.0371	1	-5.48	0.99	0.322	0.638	5.06	5.09	Higher at M6
	Reexperience	Moderate	C12orf57	0.0628	0.999	-5.48	0.99	0.322	0.638	3.55	3.62	Higher at M6
	Reexperience	Moderate	OXNAD1	0.049	1	-5.48	0.99	0.322	0.638	6.08	6.13	Higher at M6
	Reexperience	Moderate	ELP5	0.0412	1	-5.48	0.99	0.322	0.638	3.01	3.05	Higher at M6
	Reexperience	Moderate	TANGO2	0.0777	0.999	-5.48	0.989	0.323	0.638	6.61	6.69	Higher at M6
	Reexperience	Moderate	TOP1	0.0539	0.999	-5.48	0.989	0.323	0.638	6.93	6.99	Higher at M6
	Reexperience	Moderate	DOCK9	0.0366	0.999	-5.48	0.989	0.323	0.638	5.66	5.7	Higher at M6
	Reexperience	Moderate	UBE2Q1	0.0315	0.999	-5.48	0.989	0.323	0.638	5.41	5.44	Higher at M6
	Reexperience	Moderate	FLJ42393	0.077	0.998	-5.48	0.988	0.323	0.639	2.54	2.62	Higher at M6
	Reexperience	Moderate	PKIA	-0.08	-0.999	-5.48	-0.988	0.323	0.639	2.14	2.07	Higher at ED
	Reexperience	Moderate	PTOV1	0.0494	0.998	-5.48	0.988	0.323	0.639	4.84	4.89	Higher at M6
	Reexperience	Moderate	ZNF155	0.0578	0.999	-5.48	0.989	0.323	0.639	2.52	2.58	Higher at M6
	Reexperience	Moderate	AASDH	-0.056	-0.998	-5.48	-0.988	0.323	0.639	3.09	3.03	Higher at ED
	Reexperience	Moderate	ENTPD6	0.0365	0.998	-5.48	0.988	0.323	0.639	4.53	4.56	Higher at M6
	Reexperience	Moderate	ENSG00000293691	-0.115	-0.998	-5.48	-0.988	0.323	0.639	4.46	4.38	Higher at ED
	Reexperience	Moderate	ASPSCR1	0.0502	0.997	-5.48	0.987	0.324	0.639	4.18	4.23	Higher at M6
	Reexperience	Moderate	BBLN	0.0532	0.997	-5.48	0.987	0.324	0.639	4.51	4.56	Higher at M6
	Reexperience	Moderate	MAMLD1	0.0866	0.997	-5.48	0.987	0.324	0.639	2.25	2.35	Higher at M6
	Reexperience	Moderate	LMNB1	-0.0605	-0.997	-5.48	-0.987	0.324	0.639	5.78	5.72	Higher at ED
	Reexperience	Moderate	ABHD6	0.0377	0.996	-5.48	0.986	0.324	0.64	2.49	2.52	Higher at M6
	Reexperience	Moderate	DTWD1	-0.0618	-0.996	-5.48	-0.986	0.324	0.64	3.29	3.23	Higher at ED
	Reexperience	Moderate	ENSG00000286503	0.0515	0.996	-5.48	0.986	0.324	0.64	1.88	1.93	Higher at M6
	Reexperience	Moderate	FAM111A	0.0296	0.996	-5.48	0.986	0.324	0.64	6.17	6.2	Higher at M6
	Reexperience	Moderate	SAP30L.AS1	-0.0413	-0.996	-5.48	-0.986	0.324	0.64	3.6	3.56	Higher at ED
	Reexperience	Moderate	SYT9.AS1	0.0314	0.996	-5.48	0.986	0.324	0.64	3.18	3.2	Higher at M6
	Reexperience	Moderate	FEM1A	0.0433	0.995	-5.48	0.985	0.324	0.64	6.03	6.08	Higher at M6
	Reexperience	Moderate	SDHB	-0.0384	-0.995	-5.48	-0.986	0.324	0.64	4.43	4.39	Higher at ED
	Reexperience	Moderate	CDK5R1	-0.0567	-0.995	-5.48	-0.985	0.325	0.64	3.61	3.56	Higher at ED
	Reexperience	Moderate	ENSG00000275180	-0.0553	-0.994	-5.48	-0.985	0.325	0.64	2.72	2.66	Higher at ED
	Reexperience	Moderate	KTI12	-0.0439	-0.995	-5.48	-0.985	0.325	0.64	3	2.95	Higher at ED
	Reexperience	Moderate	PHF8	0.0338	0.995	-5.48	0.985	0.325	0.64	6.01	6.05	Higher at M6
	Reexperience	Moderate	AGRN	0.0878	0.994	-5.48	0.984	0.325	0.64	2.03	2.15	Higher at M6
	Reexperience	Moderate	C2CD3	-0.0225	-0.994	-5.48	-0.984	0.325	0.64	5.95	5.92	Higher at ED
	Reexperience	Moderate	ENSG00000290870	-0.0574	-0.994	-5.48	-0.984	0.325	0.64	2.3	2.24	Higher at ED
	Reexperience	Moderate	MEA1	0.0356	0.994	-5.48	0.984	0.325	0.64	3.76	3.79	Higher at M6
	Reexperience	Moderate	MRPS10	-0.0524	-0.989	-5.49	-0.984	0.325	0.64	3.64	3.58	Higher at ED
	Reexperience	Moderate	PRDX6.AS1	-0.0474	-0.994	-5.49	-0.984	0.325	0.64	3.92	3.88	Higher at ED
	Reexperience	Moderate	PCNA	-0.0572	-0.993	-5.49	-0.984	0.325	0.64	3.47	3.42	Higher at ED
	Reexperience	Moderate	PRDM4	0.0243	0.993	-5.49	0.983	0.325	0.641	4.74	4.77	Higher at M6
	Reexperience	Moderate	ERCC1	0.0316	0.993	-5.49	0.983	0.326	0.641	4.7	4.73	Higher at M6
	Reexperience	Moderate	GLRX2	-0.0492	-0.993	-5.49	-0.983	0.326	0.641	3.04	2.99	Higher at ED
	Reexperience	Moderate	NLK	0.033	0.993	-5.49	0.983	0.326	0.641	4.24	4.27	Higher at M6
	Reexperience	Moderate	STX2	0.0398	0.993	-5.49	0.983	0.326	0.641	3.6	3.64	Higher at M6
	Reexperience	Moderate	MTAP	-0.0386	-0.992	-5.49	-0.982	0.326	0.641	4.38	4.34	Higher at ED
	Reexperience	Moderate	RNF138	-0.0433	-0.992	-5.49	-0.982	0.326	0.641	4.83	4.78	Higher at ED
	Reexperience	Moderate	ELAVL1	0.0274	0.991	-5.49	0.982	0.326	0.641	5.13	5.16	Higher at M6
	Reexperience	Moderate	GLE1	-0.0254	-0.991	-5.49	-0.982	0.326	0.641	5.33	5.3	Higher at ED
	Reexperience	Moderate	LINC01311	-0.0541	-0.991	-5.49	-0.982	0.326	0.641	1.89	1.84	Higher at ED
	Reexperience	Moderate	MAFB	-0.0631	-0.991	-5.49	-0.982	0.326	0.641	5.7	5.63	Higher at ED
	Reexperience	Moderate	FAM30A	-0.059	-0.991	-5.49	-0.981	0.327	0.641	4.31	4.24	Higher at ED
	Reexperience	Moderate	NLN	0.0565	0.991	-5.49	0.981	0.327	0.641	3.14	3.2	Higher at M6
	Reexperience	Moderate	PUM3	-0.0715	-0.991	-5.49	-0.981	0.326	0.641	3.73	3.66	Higher at ED
	Reexperience	Moderate	RNGTT	-0.0333	-0.991	-5.49	-0.981	0.326	0.641	4.49	4.45	Higher at ED
	Reexperience	Moderate	BCL7C	0.0387	0.99	-5.49	0.981	0.327	0.642	3.14	3.18	Higher at M6
	Reexperience	Moderate	ERCC6L2	-0.0429	-0.99	-5.49	-0.98	0.327	0.642	5.95	5.9	Higher at ED
	Reexperience	Moderate	HARS2	0.0303	0.99	-5.49	0.981	0.327	0.642	4.28	4.31	Higher at M6
	Reexperience	Moderate	MFN2	0.057	0.99	-5.49	0.981	0.327	0.642	6.52	6.58	Higher at M6
	Reexperience	Moderate	CDC16	0.0325	0.99	-5.49	0.98	0.327	0.642	4.66	4.69	Higher at M6
	Reexperience	Moderate	CENPP	0.0529	0.99	-5.49	0.98	0.327	0.642	2.32	2.36	Higher at M6
	Reexperience	Moderate	DCHS1	-0.0731	-0.99	-5.49	-0.98	0.327	0.642	3.11	3	Higher at ED
	Reexperience	Moderate	HCLS1	-0.0405	-0.99	-5.49	-0.98	0.327	0.642	8.68	8.64	Higher at ED
	Reexperience	Moderate	MYADM	-0.08	-0.99	-5.49	-0.98	0.327	0.642	8.28	8.2	Higher at ED
	Reexperience	Moderate	SUGT1P4.STRA6LP.CCDC180	-0.079	-0.989	-5.49	-0.98	0.327	0.642	2.14	2.07	Higher at ED
	Reexperience	Moderate	ZSCAN25	-0.0286	-0.99	-5.49	-0.98	0.327	0.642	5.04	5.01	Higher at ED
	Reexperience	Moderate	FBXO28	-0.0329	-0.989	-5.49	-0.979	0.327	0.642	4.66	4.63	Higher at ED
	Reexperience	Moderate	PIP4K2C	0.0402	0.989	-5.49	0.979	0.328	0.642	4.04	4.08	Higher at M6
	Reexperience	Moderate	BTN2A1	-0.029	-0.989	-5.49	-0.979	0.328	0.642	6.32	6.29	Higher at ED
	Reexperience	Moderate	FBXL19	0.0623	0.988	-5.49	0.978	0.328	0.643	3.91	3.97	Higher at M6
	Reexperience	Moderate	FBXO41	0.0503	0.988	-5.49	0.978	0.328	0.643	4.05	4.09	Higher at M6
	Reexperience	Moderate	KBTBD11	-0.038	-0.987	-5.49	-0.978	0.328	0.643	4.06	4.02	Higher at ED
	Reexperience	Moderate	LSM11	-0.0513	-0.988	-5.49	-0.978	0.328	0.643	2.44	2.39	Higher at ED
	Reexperience	Moderate	SLC25A37	0.126	0.988	-5.49	0.978	0.328	0.643	11.1	11.2	Higher at M6
	Reexperience	Moderate	SMIM7	-0.0328	-0.987	-5.49	-0.977	0.328	0.643	4.39	4.35	Higher at ED
	Reexperience	Moderate	ZDHHC2	0.0635	0.987	-5.49	0.977	0.329	0.643	5.05	5.11	Higher at M6
	Reexperience	Moderate	ENSG00000285816	-0.0796	-0.99	-5.49	-0.977	0.329	0.643	3.43	3.37	Higher at ED
	Reexperience	Moderate	CTDSP1	-0.0311	-0.986	-5.49	-0.977	0.329	0.643	7.16	7.13	Higher at ED
	Reexperience	Moderate	ENSG00000290082	0.0684	0.986	-5.49	0.976	0.329	0.643	2.25	2.32	Higher at M6
	Reexperience	Moderate	FLT3LG	0.0507	0.986	-5.49	0.976	0.329	0.643	4.8	4.85	Higher at M6
	Reexperience	Moderate	GK5	0.0505	0.986	-5.49	0.976	0.329	0.643	4.54	4.59	Higher at M6
	Reexperience	Moderate	NHEJ1	0.0353	0.986	-5.49	0.976	0.329	0.643	3.66	3.69	Higher at M6
	Reexperience	Moderate	PDRG1	0.0548	0.986	-5.49	0.976	0.329	0.643	2.19	2.24	Higher at M6
	Reexperience	Moderate	RRAS2	0.0585	0.986	-5.49	0.976	0.329	0.643	3.06	3.12	Higher at M6
	Reexperience	Moderate	ZNF91	-0.0989	-0.986	-5.49	-0.976	0.329	0.643	5.68	5.58	Higher at ED
	Reexperience	Moderate	IRF7	0.0671	0.985	-5.49	0.976	0.329	0.643	5.41	5.48	Higher at M6
	Reexperience	Moderate	ENSG00000283041	0.0577	0.984	-5.49	0.975	0.33	0.644	3.47	3.53	Higher at M6
	Reexperience	Moderate	HIGD2A	0.0376	0.985	-5.49	0.975	0.329	0.644	4.84	4.88	Higher at M6
	Reexperience	Moderate	NPIPA1	0.0539	0.985	-5.49	0.975	0.329	0.644	4.53	4.59	Higher at M6
	Reexperience	Moderate	PSMB2	0.0389	0.985	-5.49	0.975	0.33	0.644	4.76	4.79	Higher at M6
	Reexperience	Moderate	PLEC	0.0682	0.984	-5.49	0.975	0.33	0.644	9.22	9.29	Higher at M6
	Reexperience	Moderate	C19orf38	-0.0521	-0.984	-5.49	-0.974	0.33	0.644	4.77	4.72	Higher at ED
	Reexperience	Moderate	HADH	0.0385	0.984	-5.49	0.974	0.33	0.644	3.9	3.94	Higher at M6
	Reexperience	Moderate	DMTF1	0.0287	0.983	-5.49	0.974	0.33	0.645	6.06	6.09	Higher at M6
	Reexperience	Moderate	AVIL	-0.0717	-0.983	-5.49	-0.973	0.331	0.645	3.38	3.29	Higher at ED
	Reexperience	Moderate	DYRK4	-0.05	-0.983	-5.5	-0.973	0.331	0.645	1.96	1.92	Higher at ED
	Reexperience	Moderate	ENSG00000279281	0.0596	0.982	-5.5	0.973	0.331	0.645	2.18	2.24	Higher at M6
	Reexperience	Moderate	ENSG00000293143	-0.0874	-0.983	-5.5	-0.973	0.331	0.645	2.11	2.02	Higher at ED
	Reexperience	Moderate	NPIPA6	0.0559	0.983	-5.49	0.973	0.33	0.645	4.9	4.95	Higher at M6
	Reexperience	Moderate	PBRM1	0.0275	0.982	-5.5	0.973	0.331	0.645	6.28	6.31	Higher at M6
	Reexperience	Moderate	PSMB3	-0.0531	-0.983	-5.5	-0.973	0.331	0.645	4.95	4.9	Higher at ED
	Reexperience	Moderate	TMEM14B	0.045	0.983	-5.5	0.973	0.33	0.645	3.01	3.05	Higher at M6
	Reexperience	Moderate	PRPS1	-0.0401	-0.982	-5.5	-0.973	0.331	0.645	3.8	3.76	Higher at ED
	Reexperience	Moderate	MTMR2	-0.0446	-0.981	-5.5	-0.972	0.331	0.645	3.69	3.64	Higher at ED
	Reexperience	Moderate	ZNHIT3	-0.0401	-0.981	-5.5	-0.972	0.331	0.645	3.44	3.4	Higher at ED
	Reexperience	Moderate	ANPEP	-0.0956	-0.981	-5.5	-0.972	0.331	0.645	7.59	7.49	Higher at ED
	Reexperience	Moderate	SLC39A4	0.0587	0.981	-5.5	0.972	0.331	0.645	1.73	1.78	Higher at M6
	Reexperience	Moderate	DNAAF10	0.0623	0.981	-5.5	0.971	0.331	0.645	2.25	2.31	Higher at M6
	Reexperience	Moderate	UBXN7	-0.0257	-0.981	-5.5	-0.971	0.331	0.646	6.25	6.22	Higher at ED
	Reexperience	Moderate	CSRP1.AS1	-0.0506	-0.981	-5.5	-0.971	0.332	0.646	2.73	2.67	Higher at ED
	Reexperience	Moderate	ENSG00000268575	-0.0443	-0.98	-5.5	-0.971	0.332	0.646	4.63	4.58	Higher at ED
	Reexperience	Moderate	URM1	0.0359	0.98	-5.5	0.971	0.332	0.646	4.07	4.1	Higher at M6
	Reexperience	Moderate	MAST2	0.0449	0.98	-5.5	0.97	0.332	0.646	3.36	3.41	Higher at M6
	Reexperience	Moderate	SLITRK4	-0.0644	-0.98	-5.5	-0.97	0.332	0.646	1.69	1.63	Higher at ED
	Reexperience	Moderate	TAF6	0.0404	0.98	-5.5	0.97	0.332	0.646	5.01	5.05	Higher at M6
	Reexperience	Moderate	FRG1BP	-0.047	-0.98	-5.5	-0.97	0.332	0.646	3.27	3.21	Higher at ED
	Reexperience	Moderate	RTL8C	0.0509	0.979	-5.5	0.97	0.332	0.646	3.59	3.64	Higher at M6
	Reexperience	Moderate	ANGPT1	0.0732	0.978	-5.5	0.969	0.332	0.646	1.43	1.49	Higher at M6
	Reexperience	Moderate	PSMD8	0.0331	0.979	-5.5	0.969	0.332	0.646	5.3	5.34	Higher at M6
	Reexperience	Moderate	RUSC2	0.0506	0.979	-5.5	0.969	0.332	0.646	2.92	2.97	Higher at M6
	Reexperience	Moderate	SMAGP	0.0534	0.979	-5.5	0.969	0.332	0.646	1.82	1.86	Higher at M6
	Reexperience	Moderate	WDR13	0.0469	0.978	-5.5	0.969	0.333	0.646	5.13	5.18	Higher at M6
	Reexperience	Moderate	SLC30A4	0.0593	0.978	-5.5	0.969	0.333	0.646	2.43	2.5	Higher at M6
	Reexperience	Moderate	LINC02273	-0.0503	-0.978	-5.5	-0.968	0.333	0.647	2.79	2.74	Higher at ED
	Reexperience	Moderate	IKZF5	-0.0324	-0.977	-5.5	-0.968	0.333	0.647	4.8	4.77	Higher at ED
	Reexperience	Moderate	AKAP6	-0.0741	-0.977	-5.5	-0.968	0.333	0.647	1.95	1.88	Higher at ED
	Reexperience	Moderate	ENSG00000289463	-0.062	-0.977	-5.5	-0.968	0.333	0.647	2.62	2.55	Higher at ED
	Reexperience	Moderate	NISCH	0.0402	0.977	-5.5	0.967	0.333	0.647	6.28	6.32	Higher at M6
	Reexperience	Moderate	ASXL1	0.0271	0.975	-5.5	0.966	0.334	0.648	6.31	6.34	Higher at M6
	Reexperience	Moderate	CD5	0.0464	0.975	-5.5	0.966	0.334	0.648	6	6.05	Higher at M6
	Reexperience	Moderate	ENSG00000279554	-0.0957	-0.975	-5.5	-0.966	0.334	0.648	1.79	1.69	Higher at ED
	Reexperience	Moderate	MCOLN2	0.0646	0.975	-5.5	0.966	0.334	0.648	2.51	2.56	Higher at M6
	Reexperience	Moderate	PIKFYVE	0.0263	0.976	-5.5	0.966	0.334	0.648	6.32	6.34	Higher at M6
	Reexperience	Moderate	PSMC5	0.0307	0.975	-5.5	0.966	0.334	0.648	5.04	5.07	Higher at M6
	Reexperience	Moderate	RDH14	0.0842	0.975	-5.5	0.966	0.334	0.648	2.25	2.33	Higher at M6
	Reexperience	Moderate	MTERF2	-0.0614	-0.975	-5.5	-0.965	0.334	0.649	2.98	2.92	Higher at ED
	Reexperience	Moderate	PLAA	-0.0421	-0.975	-5.5	-0.965	0.334	0.649	4.16	4.12	Higher at ED
	Reexperience	Moderate	CDC23	-0.0361	-0.974	-5.5	-0.965	0.335	0.649	3.65	3.61	Higher at ED
	Reexperience	Moderate	MPDU1	0.0363	0.974	-5.5	0.965	0.335	0.649	3.26	3.3	Higher at M6
	Reexperience	Moderate	RGS3	-0.0406	-0.974	-5.5	-0.965	0.335	0.649	5.74	5.7	Higher at ED
	Reexperience	Moderate	ZNF777	0.0553	0.974	-5.5	0.965	0.335	0.649	4.04	4.09	Higher at M6
	Reexperience	Moderate	CHD8	0.0329	0.973	-5.5	0.964	0.335	0.649	7.06	7.09	Higher at M6
	Reexperience	Moderate	CHST2	0.0711	0.974	-5.5	0.964	0.335	0.649	5.06	5.13	Higher at M6
	Reexperience	Moderate	ENSG00000248769	-0.103	-0.973	-5.5	-0.964	0.335	0.649	2.62	2.56	Higher at ED
	Reexperience	Moderate	KLHL28	-0.0486	-0.973	-5.51	-0.964	0.335	0.649	4.85	4.8	Higher at ED
	Reexperience	Moderate	MFSD10	0.0447	0.973	-5.5	0.964	0.335	0.649	4.33	4.38	Higher at M6
	Reexperience	Moderate	MRPS18B	0.0357	0.973	-5.5	0.964	0.335	0.649	3.41	3.45	Higher at M6
	Reexperience	Moderate	OSCAR	-0.062	-0.973	-5.5	-0.964	0.335	0.649	5.08	5.02	Higher at ED
	Reexperience	Moderate	RPP30	-0.0438	-0.974	-5.5	-0.964	0.335	0.649	2.77	2.72	Higher at ED
	Reexperience	Moderate	PROCA1	0.0637	0.973	-5.5	0.963	0.335	0.649	2.49	2.55	Higher at M6
	Reexperience	Moderate	POMP	-0.0454	-0.972	-5.5	-0.963	0.336	0.649	3.55	3.5	Higher at ED
	Reexperience	Moderate	BLTP3A	0.0312	0.972	-5.5	0.963	0.336	0.649	4.58	4.61	Higher at M6
	Reexperience	Moderate	TSR3	0.0348	0.972	-5.51	0.963	0.336	0.649	4.04	4.07	Higher at M6
	Reexperience	Moderate	ENSG00000250138	-0.103	-0.973	-5.5	-0.962	0.336	0.65	6.13	6.03	Higher at ED
	Reexperience	Moderate	SNX14	-0.0478	-0.967	-5.51	-0.962	0.336	0.65	6.07	6.02	Higher at ED
	Reexperience	Moderate	YPEL5	-0.0569	-0.971	-5.51	-0.962	0.336	0.65	5.5	5.44	Higher at ED
	Reexperience	Moderate	ZDHHC4	0.0374	0.971	-5.51	0.962	0.336	0.65	2.86	2.9	Higher at M6
	Reexperience	Moderate	ZNF624	-0.0836	-0.967	-5.51	-0.962	0.336	0.65	2.35	2.26	Higher at ED
	Reexperience	Moderate	IST1	-0.0284	-0.971	-5.51	-0.961	0.336	0.65	6.41	6.38	Higher at ED
	Reexperience	Moderate	NEAT1	0.116	0.971	-5.51	0.961	0.336	0.65	10.5	10.6	Higher at M6
	Reexperience	Moderate	ACOX3	-0.0425	-0.971	-5.51	-0.961	0.336	0.65	3.32	3.28	Higher at ED
	Reexperience	Moderate	INO80E	0.0426	0.971	-5.51	0.961	0.336	0.65	5.44	5.48	Higher at M6
	Reexperience	Moderate	RABEPK	0.0408	0.97	-5.51	0.961	0.337	0.65	2.67	2.71	Higher at M6
	Reexperience	Moderate	RANGRF	0.0478	0.97	-5.51	0.961	0.337	0.65	2.35	2.4	Higher at M6
	Reexperience	Moderate	PPME1	0.0408	0.969	-5.51	0.96	0.337	0.651	3.67	3.71	Higher at M6
	Reexperience	Moderate	ENSG00000293476	-0.042	-0.969	-5.51	-0.96	0.337	0.651	3.79	3.75	Higher at ED
	Reexperience	Moderate	ATE1	0.0317	0.964	-5.51	0.959	0.337	0.651	4.68	4.71	Higher at M6
	Reexperience	Moderate	GABPA	-0.0644	-0.969	-5.51	-0.959	0.337	0.651	4.76	4.69	Higher at ED
	Reexperience	Moderate	MRM1	0.062	0.969	-5.51	0.959	0.337	0.651	2.15	2.21	Higher at M6
	Reexperience	Moderate	MRPL14	0.0486	0.969	-5.51	0.959	0.337	0.651	1.92	1.97	Higher at M6
	Reexperience	Moderate	NCF1	-0.0728	-0.968	-5.51	-0.959	0.338	0.651	8.33	8.26	Higher at ED
	Reexperience	Moderate	NDUFS3	0.0525	0.968	-5.51	0.959	0.338	0.651	2.83	2.89	Higher at M6
	Reexperience	Moderate	ZNF320	-0.0524	-0.968	-5.51	-0.959	0.338	0.651	3.46	3.4	Higher at ED
	Reexperience	Moderate	ARF1	0.0564	0.968	-5.51	0.959	0.338	0.651	8.02	8.08	Higher at M6
	Reexperience	Moderate	CDC42SE1	-0.0346	-0.968	-5.51	-0.959	0.338	0.651	8.77	8.73	Higher at ED
	Reexperience	Moderate	LEPROTL1	-0.0414	-0.967	-5.51	-0.958	0.338	0.652	6	5.95	Higher at ED
	Reexperience	Moderate	ENSG00000292277	0.0671	0.966	-5.51	0.958	0.338	0.652	1.72	1.78	Higher at M6
	Reexperience	Moderate	KDM4A	0.0313	0.967	-5.51	0.957	0.338	0.652	5.16	5.19	Higher at M6
	Reexperience	Moderate	NKAPD1	0.0622	0.966	-5.51	0.957	0.338	0.652	3.79	3.85	Higher at M6
	Reexperience	Moderate	NUP50.DT	-0.041	-0.967	-5.51	-0.957	0.338	0.652	3.26	3.21	Higher at ED
	Reexperience	Moderate	SMS	0.0323	0.967	-5.51	0.957	0.338	0.652	4.24	4.27	Higher at M6
	Reexperience	Moderate	WAC	0.0385	0.966	-5.51	0.957	0.339	0.652	7.79	7.83	Higher at M6
	Reexperience	Moderate	SLC25A15	0.0511	0.966	-5.51	0.957	0.339	0.652	2.11	2.17	Higher at M6
	Reexperience	Moderate	ELMO1	-0.0288	-0.966	-5.51	-0.957	0.339	0.652	6.78	6.75	Higher at ED
	Reexperience	Moderate	NDUFC2	-0.0369	-0.966	-5.51	-0.956	0.339	0.652	4.03	3.99	Higher at ED
	Reexperience	Moderate	SNX8	0.0413	0.965	-5.51	0.956	0.339	0.653	3.27	3.32	Higher at M6
	Reexperience	Moderate	ZFPM1	0.0455	0.964	-5.51	0.955	0.339	0.653	4.13	4.18	Higher at M6
	Reexperience	Moderate	S100A11	-0.0921	-0.965	-5.51	-0.955	0.34	0.653	8.38	8.29	Higher at ED
	Reexperience	Moderate	GUSB	0.0308	0.964	-5.51	0.955	0.34	0.653	4.47	4.5	Higher at M6
	Reexperience	Moderate	KIAA0319L	-0.037	-0.964	-5.51	-0.955	0.34	0.653	6.32	6.28	Higher at ED
	Reexperience	Moderate	RPL11P3	-0.0685	-0.964	-5.51	-0.955	0.34	0.653	2.71	2.64	Higher at ED
	Reexperience	Moderate	SYVN1	0.0461	0.964	-5.51	0.955	0.34	0.653	5.34	5.39	Higher at M6
	Reexperience	Moderate	RABEP1	-0.0366	-0.963	-5.51	-0.954	0.34	0.654	5.62	5.58	Higher at ED
	Reexperience	Moderate	LYSMD4	-0.0401	-0.962	-5.51	-0.953	0.34	0.654	2.68	2.64	Higher at ED
	Reexperience	Moderate	UBE2B	-0.0685	-0.963	-5.51	-0.953	0.34	0.654	5.85	5.78	Higher at ED
	Reexperience	Moderate	BISPR	0.0564	0.962	-5.51	0.953	0.341	0.654	3.32	3.38	Higher at M6
	Reexperience	Moderate	CRIM1	0.0535	0.962	-5.51	0.953	0.341	0.654	2.64	2.7	Higher at M6
	Reexperience	Moderate	ENSG00000243302	-0.138	-0.963	-5.51	-0.953	0.341	0.654	4.34	4.18	Higher at ED
	Reexperience	Moderate	PAAF1	0.0418	0.962	-5.51	0.953	0.341	0.654	2.82	2.86	Higher at M6
	Reexperience	Moderate	DYNC1LI2	-0.0239	-0.961	-5.51	-0.952	0.341	0.655	6.05	6.03	Higher at ED
	Reexperience	Moderate	POLG2	0.0376	0.961	-5.51	0.952	0.341	0.655	3.94	3.97	Higher at M6
	Reexperience	Moderate	RSC1A1	0.0683	0.961	-5.52	0.952	0.341	0.655	3.55	3.61	Higher at M6
	Reexperience	Moderate	CYREN	-0.0289	-0.961	-5.52	-0.951	0.341	0.655	3.81	3.78	Higher at ED
	Reexperience	Moderate	TTYH3	0.0594	0.96	-5.52	0.951	0.341	0.655	6.32	6.38	Higher at M6
	Reexperience	Moderate	ZNF37BP	-0.042	-0.96	-5.52	-0.951	0.342	0.655	5.6	5.56	Higher at ED
	Reexperience	Moderate	PRKAB1	-0.0289	-0.96	-5.52	-0.951	0.342	0.655	4.14	4.11	Higher at ED
	Reexperience	Moderate	P2RY11	0.0704	0.96	-5.52	0.951	0.342	0.655	2.87	2.93	Higher at M6
	Reexperience	Moderate	TBC1D1	-0.0394	-0.96	-5.52	-0.95	0.342	0.656	6.74	6.7	Higher at ED
	Reexperience	Moderate	KYNU	0.047	0.959	-5.52	0.95	0.342	0.656	4.21	4.26	Higher at M6
	Reexperience	Moderate	ZBTB8OS	-0.0389	-0.959	-5.52	-0.95	0.342	0.656	2.39	2.35	Higher at ED
	Reexperience	Moderate	ZFAND1	-0.0803	-0.959	-5.52	-0.95	0.342	0.656	2.78	2.7	Higher at ED
	Reexperience	Moderate	BLZF1	-0.0657	-0.959	-5.52	-0.95	0.342	0.656	3.31	3.24	Higher at ED
	Reexperience	Moderate	CEPT1	-0.0422	-0.959	-5.52	-0.95	0.342	0.656	5.01	4.97	Higher at ED
	Reexperience	Moderate	IL17RA	-0.0696	-0.959	-5.52	-0.95	0.342	0.656	8.75	8.68	Higher at ED
	Reexperience	Moderate	LINC01127	-0.0942	-0.96	-5.52	-0.95	0.342	0.656	3.53	3.44	Higher at ED
	Reexperience	Moderate	TMEM115	-0.0367	-0.959	-5.52	-0.95	0.342	0.656	4.48	4.44	Higher at ED
	Reexperience	Moderate	MFSD13A	0.0538	0.958	-5.52	0.949	0.342	0.656	2.25	2.3	Higher at M6
	Reexperience	Moderate	RITA1	0.0412	0.959	-5.52	0.949	0.342	0.656	3	3.04	Higher at M6
	Reexperience	Moderate	WDR33	-0.0242	-0.958	-5.52	-0.949	0.342	0.656	6.36	6.34	Higher at ED
	Reexperience	Moderate	HLA.C	-0.0472	-0.958	-5.52	-0.949	0.343	0.656	10.9	10.9	Higher at ED
	Reexperience	Moderate	PRIM2	-0.0478	-0.958	-5.52	-0.949	0.343	0.656	2.77	2.71	Higher at ED
	Reexperience	Moderate	CFAP44	-0.0491	-0.957	-5.52	-0.948	0.343	0.656	3.19	3.14	Higher at ED
	Reexperience	Moderate	ESRRA	-0.0374	-0.957	-5.52	-0.948	0.343	0.656	4.19	4.15	Higher at ED
	Reexperience	Moderate	RHOF	0.0312	0.957	-5.52	0.948	0.343	0.656	5.99	6.03	Higher at M6
	Reexperience	Moderate	RUSF1	0.0309	0.957	-5.52	0.948	0.343	0.656	4.96	4.99	Higher at M6
	Reexperience	Moderate	SF3B6	-0.0872	-0.957	-5.52	-0.948	0.343	0.656	2.26	2.18	Higher at ED
	Reexperience	Moderate	SLC9A6	0.0295	0.957	-5.52	0.948	0.343	0.656	3.91	3.94	Higher at M6
	Reexperience	Moderate	ENSG00000279175	-0.0705	-0.957	-5.52	-0.948	0.343	0.657	2.29	2.2	Higher at ED
	Reexperience	Moderate	ADD2	0.0453	0.956	-5.52	0.947	0.344	0.657	3.73	3.78	Higher at M6
	Reexperience	Moderate	GSTZ1	-0.0417	-0.956	-5.52	-0.947	0.344	0.657	2.75	2.7	Higher at ED
	Reexperience	Moderate	NDUFAB1	0.0564	0.956	-5.52	0.947	0.344	0.657	2.03	2.09	Higher at M6
	Reexperience	Moderate	NT5C3A	0.057	0.956	-5.52	0.947	0.344	0.657	4.02	4.07	Higher at M6
	Reexperience	Moderate	PLXDC2	-0.0555	-0.956	-5.52	-0.947	0.344	0.657	6.93	6.87	Higher at ED
	Reexperience	Moderate	RNASEH2B	-0.0333	-0.956	-5.52	-0.947	0.344	0.657	6.26	6.23	Higher at ED
	Reexperience	Moderate	RRP9	0.0571	0.956	-5.52	0.947	0.344	0.657	2.04	2.09	Higher at M6
	Reexperience	Moderate	ZNF253	-0.0963	-0.956	-5.52	-0.947	0.344	0.657	3.25	3.15	Higher at ED
	Reexperience	Moderate	ENSG00000233264	-0.0972	-0.955	-5.52	-0.946	0.344	0.657	1.8	1.71	Higher at ED
	Reexperience	Moderate	DYNLT1	-0.0469	-0.954	-5.52	-0.945	0.345	0.657	4.48	4.43	Higher at ED
	Reexperience	Moderate	MARVELD1	0.0564	0.955	-5.52	0.945	0.345	0.657	2.62	2.68	Higher at M6
	Reexperience	Moderate	MTMR11	0.0473	0.954	-5.52	0.945	0.345	0.657	2.83	2.89	Higher at M6
	Reexperience	Moderate	NADK2	0.0612	0.955	-5.52	0.946	0.344	0.657	2.63	2.69	Higher at M6
	Reexperience	Moderate	NUP62	0.0411	0.954	-5.52	0.945	0.345	0.657	5.88	5.92	Higher at M6
	Reexperience	Moderate	TPT1	0.0997	0.955	-5.52	0.945	0.345	0.657	8.72	8.82	Higher at M6
	Reexperience	Moderate	YME1L1	-0.0291	-0.955	-5.52	-0.946	0.344	0.657	6.12	6.1	Higher at ED
	Reexperience	Moderate	ZNF567.DT	0.0369	0.954	-5.52	0.946	0.344	0.657	2.89	2.92	Higher at M6
	Reexperience	Moderate	ARPP19	-0.0419	-0.953	-5.52	-0.944	0.345	0.657	6.29	6.25	Higher at ED
	Reexperience	Moderate	BAZ1B	0.0395	0.953	-5.52	0.944	0.345	0.657	6.31	6.35	Higher at M6
	Reexperience	Moderate	KCNK6	0.0413	0.954	-5.52	0.945	0.345	0.657	4.74	4.78	Higher at M6
	Reexperience	Moderate	NDUFA7	-0.047	-0.954	-5.52	-0.945	0.345	0.657	2.78	2.73	Higher at ED
	Reexperience	Moderate	SLC9A1	-0.0633	-0.953	-5.52	-0.944	0.345	0.657	5.58	5.52	Higher at ED
	Reexperience	Moderate	SMARCD2	0.0312	0.953	-5.52	0.944	0.345	0.657	5.63	5.66	Higher at M6
	Reexperience	Moderate	TCF4	-0.0322	-0.954	-5.52	-0.945	0.345	0.657	4.97	4.94	Higher at ED
	Reexperience	Moderate	THOP1	0.0493	0.953	-5.52	0.944	0.345	0.657	3.27	3.31	Higher at M6
	Reexperience	Moderate	TMX1	-0.0916	-0.953	-5.52	-0.944	0.345	0.657	3.97	3.88	Higher at ED
	Reexperience	Moderate	WNT7A	-0.0664	-0.953	-5.52	-0.944	0.345	0.657	2.25	2.18	Higher at ED
	Reexperience	Moderate	AOAH	-0.0344	-0.953	-5.52	-0.944	0.345	0.657	7.41	7.38	Higher at ED
	Reexperience	Moderate	ARL16	0.0369	0.953	-5.52	0.944	0.345	0.657	2.85	2.89	Higher at M6
	Reexperience	Moderate	CYTH3	-0.037	-0.953	-5.52	-0.944	0.345	0.657	3.22	3.17	Higher at ED
	Reexperience	Moderate	NDUFB6	-0.0661	-0.952	-5.52	-0.943	0.346	0.658	2.47	2.4	Higher at ED
	Reexperience	Moderate	UBXN1	0.0379	0.952	-5.52	0.943	0.346	0.658	5.99	6.03	Higher at M6
	Reexperience	Moderate	CBFB	0.0259	0.951	-5.52	0.942	0.346	0.658	5.11	5.13	Higher at M6
	Reexperience	Moderate	KLF11	-0.0369	-0.951	-5.52	-0.942	0.346	0.658	4.1	4.07	Higher at ED
	Reexperience	Moderate	KLHL20	-0.0326	-0.952	-5.52	-0.943	0.346	0.658	3.76	3.73	Higher at ED
	Reexperience	Moderate	PTPRN2.AS1	-0.0693	-0.951	-5.52	-0.942	0.346	0.658	2.32	2.25	Higher at ED
	Reexperience	Moderate	DHX9	0.0321	0.951	-5.52	0.942	0.346	0.659	6.26	6.29	Higher at M6
	Reexperience	Moderate	PLCL2	0.045	0.951	-5.52	0.942	0.346	0.659	6.67	6.72	Higher at M6
	Reexperience	Moderate	LTO1	-0.0337	-0.95	-5.52	-0.941	0.347	0.659	4.64	4.6	Higher at ED
	Reexperience	Moderate	LY6G5B	0.0686	0.95	-5.53	0.941	0.347	0.659	3.21	3.28	Higher at M6
	Reexperience	Moderate	SMAD5	0.0374	0.95	-5.52	0.941	0.347	0.659	4.42	4.46	Higher at M6
	Reexperience	Moderate	FAM229A	-0.0429	-0.95	-5.52	-0.941	0.347	0.659	4.16	4.11	Higher at ED
	Reexperience	Moderate	RIPK3	0.0435	0.95	-5.53	0.941	0.347	0.659	4.26	4.31	Higher at M6
	Reexperience	Moderate	S100Z	0.0808	0.95	-5.52	0.941	0.347	0.659	1.6	1.7	Higher at M6
	Reexperience	Moderate	ZNF185	0.0659	0.95	-5.52	0.941	0.347	0.659	5.03	5.1	Higher at M6
	Reexperience	Moderate	MAPK1IP1L	0.0237	0.949	-5.53	0.94	0.347	0.659	6.23	6.26	Higher at M6
	Reexperience	Moderate	NBR2	-0.0477	-0.949	-5.53	-0.94	0.347	0.659	3.32	3.27	Higher at ED
	Reexperience	Moderate	SLC25A19	0.038	0.949	-5.53	0.94	0.347	0.659	2.7	2.75	Higher at M6
	Reexperience	Moderate	SNRNP70	0.0438	0.949	-5.53	0.94	0.347	0.659	7.5	7.54	Higher at M6
	Reexperience	Moderate	TCHP	0.0349	0.949	-5.53	0.94	0.347	0.659	4.7	4.73	Higher at M6
	Reexperience	Moderate	ZNF480	-0.112	-0.949	-5.53	-0.94	0.347	0.659	3.3	3.19	Higher at ED
	Reexperience	Moderate	INTS6	-0.0317	-0.948	-5.53	-0.939	0.348	0.659	6.64	6.61	Higher at ED
	Reexperience	Moderate	ZSCAN9	-0.0482	-0.948	-5.53	-0.939	0.348	0.659	2.45	2.4	Higher at ED
	Reexperience	Moderate	RCHY1	-0.0634	-0.944	-5.53	-0.939	0.348	0.66	3.74	3.68	Higher at ED
	Reexperience	Moderate	CBY1	-0.0578	-0.947	-5.53	-0.939	0.348	0.66	1.82	1.76	Higher at ED
	Reexperience	Moderate	COX20	-0.0459	-0.947	-5.53	-0.938	0.348	0.66	4.03	3.99	Higher at ED
	Reexperience	Moderate	HHAT	-0.0478	-0.947	-5.53	-0.938	0.348	0.66	2.4	2.36	Higher at ED
	Reexperience	Moderate	PNPLA2	0.0903	0.948	-5.53	0.938	0.348	0.66	7.44	7.54	Higher at M6
	Reexperience	Moderate	USP48	-0.034	-0.947	-5.53	-0.938	0.348	0.66	6.07	6.03	Higher at ED
	Reexperience	Moderate	ZBTB11.AS1	-0.0424	-0.948	-5.53	-0.939	0.348	0.66	3.27	3.22	Higher at ED
	Reexperience	Moderate	CLIP4	0.0345	0.947	-5.53	0.938	0.348	0.66	5.66	5.7	Higher at M6
	Reexperience	Moderate	ENSG00000280033	-0.0721	-0.942	-5.53	-0.938	0.348	0.66	1.83	1.76	Higher at ED
	Reexperience	Moderate	HMGN4	0.0349	0.946	-5.53	0.938	0.348	0.66	4.49	4.52	Higher at M6
	Reexperience	Moderate	TSC2	0.0533	0.946	-5.53	0.938	0.348	0.66	6.03	6.09	Higher at M6
	Reexperience	Moderate	C11orf24	-0.0389	-0.946	-5.53	-0.937	0.349	0.66	3.77	3.73	Higher at ED
	Reexperience	Moderate	NIPSNAP1	0.0363	0.946	-5.53	0.937	0.349	0.66	3.38	3.41	Higher at M6
	Reexperience	Moderate	AIP	0.0276	0.946	-5.53	0.937	0.349	0.66	5.44	5.47	Higher at M6
	Reexperience	Moderate	KCNJ2.AS1	-0.0736	-0.946	-5.53	-0.937	0.349	0.66	2.79	2.7	Higher at ED
	Reexperience	Moderate	MED6	-0.0293	-0.946	-5.53	-0.937	0.349	0.66	3.61	3.58	Higher at ED
	Reexperience	Moderate	ENSG00000288725	0.17	0.941	-5.53	0.936	0.349	0.66	3.03	3.2	Higher at M6
	Reexperience	Moderate	ZNF519	-0.0702	-0.946	-5.53	-0.936	0.349	0.66	2.86	2.79	Higher at ED
	Reexperience	Moderate	COPS5	-0.0294	-0.945	-5.53	-0.936	0.349	0.66	4.56	4.53	Higher at ED
	Reexperience	Moderate	HP1BP3	0.0178	0.945	-5.53	0.936	0.349	0.66	7.04	7.06	Higher at M6
	Reexperience	Moderate	ENSG00000294598	-0.059	-0.945	-5.53	-0.936	0.349	0.661	6.9	6.84	Higher at ED
	Reexperience	Moderate	RNF26	0.0359	0.944	-5.53	0.936	0.349	0.661	3.96	4	Higher at M6
	Reexperience	Moderate	UNKL	-0.0497	-0.944	-5.53	-0.936	0.349	0.661	5.73	5.68	Higher at ED
	Reexperience	Moderate	DOLK	-0.0445	-0.943	-5.53	-0.935	0.35	0.661	2.66	2.62	Higher at ED
	Reexperience	Moderate	DDX50	-0.0717	-0.943	-5.53	-0.934	0.35	0.662	3.67	3.6	Higher at ED
	Reexperience	Moderate	HS2ST1	-0.0483	-0.943	-5.53	-0.934	0.35	0.662	4.03	3.98	Higher at ED
	Reexperience	Moderate	ZMYND11	0.0407	0.943	-5.53	0.934	0.35	0.662	5.37	5.41	Higher at M6
	Reexperience	Moderate	ENSG00000267174	-0.0813	-0.943	-5.53	-0.934	0.35	0.662	2.25	2.18	Higher at ED
	Reexperience	Moderate	ENSG00000256981	-0.0688	-0.942	-5.53	-0.934	0.351	0.662	1.79	1.73	Higher at ED
	Reexperience	Moderate	ENSG00000226310	0.0586	0.942	-5.53	0.933	0.351	0.662	1.8	1.85	Higher at M6
	Reexperience	Moderate	ENSG00000260267	-0.0411	-0.942	-5.53	-0.933	0.351	0.662	4.14	4.09	Higher at ED
	Reexperience	Moderate	ENSG00000293339	-0.0838	-0.942	-5.53	-0.933	0.351	0.662	2.96	2.87	Higher at ED
	Reexperience	Moderate	HLA.DPA1	0.0414	0.941	-5.53	0.933	0.351	0.662	7.1	7.15	Higher at M6
	Reexperience	Moderate	ICAM4	0.0952	0.942	-5.53	0.933	0.351	0.662	1.93	2.03	Higher at M6
	Reexperience	Moderate	OTULINL	-0.0359	-0.942	-5.53	-0.933	0.351	0.662	4.9	4.86	Higher at ED
	Reexperience	Moderate	PABPN1	0.0346	0.942	-5.53	0.933	0.351	0.662	5.94	5.97	Higher at M6
	Reexperience	Moderate	PYM1	0.0403	0.941	-5.53	0.933	0.351	0.662	3.06	3.1	Higher at M6
	Reexperience	Moderate	SSH1	-0.0427	-0.942	-5.53	-0.933	0.351	0.662	6.34	6.3	Higher at ED
	Reexperience	Moderate	BCLAF1	-0.0361	-0.94	-5.53	-0.932	0.352	0.662	7.3	7.26	Higher at ED
	Reexperience	Moderate	LINC01138	0.0292	0.941	-5.53	0.932	0.351	0.662	6.19	6.22	Higher at M6
	Reexperience	Moderate	MPP7	-0.0492	-0.941	-5.53	-0.932	0.351	0.662	4.97	4.92	Higher at ED
	Reexperience	Moderate	OCLN	-0.0561	-0.94	-5.53	-0.931	0.352	0.662	2.18	2.1	Higher at ED
	Reexperience	Moderate	TMEM170B	-0.0639	-0.94	-5.53	-0.932	0.352	0.662	5.5	5.43	Higher at ED
	Reexperience	Moderate	TOB1	0.0219	0.941	-5.53	0.932	0.351	0.662	5.63	5.65	Higher at M6
	Reexperience	Moderate	TRIM3	0.0486	0.94	-5.53	0.932	0.352	0.662	3.01	3.06	Higher at M6
	Reexperience	Moderate	TRIP11	-0.067	-0.936	-5.54	-0.932	0.351	0.662	5.33	5.26	Higher at ED
	Reexperience	Moderate	ENSG00000291233	-0.0494	-0.94	-5.53	-0.931	0.352	0.662	2.63	2.57	Higher at ED
	Reexperience	Moderate	TYMP	-0.0522	-0.94	-5.53	-0.931	0.352	0.662	8.12	8.07	Higher at ED
	Reexperience	Moderate	SETDB1	0.0324	0.94	-5.53	0.931	0.352	0.662	5.17	5.2	Higher at M6
	Reexperience	Moderate	ANKEF1	-0.0528	-0.94	-5.53	-0.931	0.352	0.663	2.25	2.2	Higher at ED
	Reexperience	Moderate	BRAP	0.0304	0.939	-5.53	0.931	0.352	0.663	4.55	4.57	Higher at M6
	Reexperience	Moderate	FAM13A.AS1	-0.0351	-0.939	-5.53	-0.93	0.352	0.663	6.58	6.55	Higher at ED
	Reexperience	Moderate	AKNA	-0.0462	-0.939	-5.54	-0.93	0.352	0.663	9.59	9.55	Higher at ED
	Reexperience	Moderate	OAZ2	-0.0607	-0.938	-5.54	-0.93	0.353	0.663	6.9	6.84	Higher at ED
	Reexperience	Moderate	POLR1E	-0.0483	-0.939	-5.53	-0.93	0.352	0.663	2.92	2.87	Higher at ED
	Reexperience	Moderate	SCARNA12	-0.11	-0.938	-5.54	-0.93	0.353	0.663	4.14	4.04	Higher at ED
	Reexperience	Moderate	CD37	-0.0326	-0.938	-5.54	-0.929	0.353	0.663	8.51	8.47	Higher at ED
	Reexperience	Moderate	ST8SIA1	-0.0579	-0.937	-5.54	-0.929	0.353	0.663	3.07	3.01	Higher at ED
	Reexperience	Moderate	WDR26	0.068	0.938	-5.54	0.929	0.353	0.663	7.87	7.94	Higher at M6
	Reexperience	Moderate	GSK3B	-0.0357	-0.937	-5.54	-0.928	0.353	0.663	7.11	7.08	Higher at ED
	Reexperience	Moderate	PLD2	0.0456	0.937	-5.54	0.929	0.353	0.663	3.25	3.29	Higher at M6
	Reexperience	Moderate	PTMA	0.0376	0.937	-5.54	0.929	0.353	0.663	8.62	8.65	Higher at M6
	Reexperience	Moderate	S100A8	-0.139	-0.937	-5.54	-0.928	0.353	0.663	5.97	5.84	Higher at ED
	Reexperience	Moderate	TRNT1	-0.0473	-0.937	-5.54	-0.929	0.353	0.663	5.02	4.97	Higher at ED
	Reexperience	Moderate	IGHV3.7	-0.12	-0.936	-5.54	-0.928	0.353	0.664	1.8	1.7	Higher at ED
	Reexperience	Moderate	MYPOP	0.0564	0.933	-5.54	0.928	0.353	0.664	3.18	3.23	Higher at M6
	Reexperience	Moderate	CMPK2	0.12	0.936	-5.54	0.928	0.354	0.664	3.74	3.87	Higher at M6
	Reexperience	Moderate	CYB5B	0.0305	0.936	-5.54	0.928	0.354	0.664	4.91	4.94	Higher at M6
	Reexperience	Moderate	ECHDC2	0.044	0.936	-5.54	0.927	0.354	0.664	4.79	4.83	Higher at M6
	Reexperience	Moderate	H3C4	-0.0574	-0.936	-5.54	-0.928	0.354	0.664	4.81	4.75	Higher at ED
	Reexperience	Moderate	RSPH3	-0.0415	-0.937	-5.54	-0.928	0.353	0.664	4.29	4.24	Higher at ED
	Reexperience	Moderate	ENSG00000261770	-0.0683	-0.936	-5.54	-0.927	0.354	0.664	2.2	2.13	Higher at ED
	Reexperience	Moderate	CARF	-0.0488	-0.936	-5.54	-0.927	0.354	0.664	3.64	3.59	Higher at ED
	Reexperience	Moderate	ZNF268	-0.0947	-0.931	-5.54	-0.927	0.354	0.664	3.6	3.5	Higher at ED
	Reexperience	Moderate	CYBA	-0.0373	-0.935	-5.54	-0.926	0.354	0.664	8.41	8.37	Higher at ED
	Reexperience	Moderate	ENSG00000293141	0.0341	0.935	-5.54	0.926	0.354	0.664	4.21	4.25	Higher at M6
	Reexperience	Moderate	NOL6	0.0353	0.935	-5.54	0.926	0.354	0.664	4.29	4.32	Higher at M6
	Reexperience	Moderate	SMC5	-0.0698	-0.931	-5.54	-0.926	0.354	0.664	5.31	5.24	Higher at ED
	Reexperience	Moderate	STAT3	-0.0593	-0.934	-5.54	-0.926	0.355	0.665	8.17	8.11	Higher at ED
	Reexperience	Moderate	COMMD2	-0.0524	-0.93	-5.54	-0.925	0.355	0.665	3.52	3.46	Higher at ED
	Reexperience	Moderate	HADHA	0.0303	0.934	-5.54	0.925	0.355	0.665	6.39	6.42	Higher at M6
	Reexperience	Moderate	CAMP	0.12	0.933	-5.54	0.925	0.355	0.665	1.65	1.66	Higher at M6
	Reexperience	Moderate	VAMP2	-0.045	-0.933	-5.54	-0.924	0.355	0.666	6.41	6.36	Higher at ED
	Reexperience	Moderate	CASP8AP2	-0.0725	-0.932	-5.54	-0.923	0.356	0.666	5.12	5.05	Higher at ED
	Reexperience	Moderate	ENSG00000293497	0.0547	0.933	-5.54	0.924	0.356	0.666	2.97	3.01	Higher at M6
	Reexperience	Moderate	IFT46	0.0522	0.932	-5.54	0.924	0.356	0.666	1.62	1.68	Higher at M6
	Reexperience	Moderate	IL1B	-0.0925	-0.932	-5.54	-0.924	0.356	0.666	5.12	5.02	Higher at ED
	Reexperience	Moderate	KRR1	-0.0757	-0.932	-5.54	-0.924	0.356	0.666	4.37	4.29	Higher at ED
	Reexperience	Moderate	SMC3	-0.0651	-0.932	-5.54	-0.924	0.356	0.666	5.52	5.45	Higher at ED
	Reexperience	Moderate	HMGB1P6	0.0982	0.931	-5.54	0.923	0.356	0.666	2.11	2.21	Higher at M6
	Reexperience	Moderate	SLU7	-0.0535	-0.931	-5.54	-0.923	0.356	0.666	4.99	4.93	Higher at ED
	Reexperience	Moderate	C2orf69	-0.0569	-0.931	-5.54	-0.922	0.356	0.667	3.18	3.12	Higher at ED
	Reexperience	Moderate	NXT2	0.0748	0.931	-5.54	0.922	0.356	0.667	1.87	1.94	Higher at M6
	Reexperience	Moderate	ARL15	0.0426	0.931	-5.54	0.922	0.357	0.667	3.24	3.28	Higher at M6
	Reexperience	Moderate	ANP32E	-0.0616	-0.93	-5.54	-0.921	0.357	0.667	4.89	4.83	Higher at ED
	Reexperience	Moderate	DDRGK1	0.0477	0.926	-5.55	0.922	0.357	0.667	4.2	4.25	Higher at M6
	Reexperience	Moderate	DHX16	0.0266	0.93	-5.54	0.921	0.357	0.667	5.28	5.3	Higher at M6
	Reexperience	Moderate	ENSG00000277151	-0.0609	-0.93	-5.54	-0.921	0.357	0.667	2.22	2.16	Higher at ED
	Reexperience	Moderate	TBCB	0.0285	0.93	-5.54	0.921	0.357	0.667	4.49	4.52	Higher at M6
	Reexperience	Moderate	TMEM229B	0.0342	0.93	-5.54	0.921	0.357	0.667	4.75	4.78	Higher at M6
	Reexperience	Moderate	ENSG00000297805	-0.0611	-0.929	-5.54	-0.92	0.358	0.668	5.44	5.38	Higher at ED
	Reexperience	Moderate	ADGRL1	0.0525	0.929	-5.54	0.92	0.358	0.668	4.21	4.26	Higher at M6
	Reexperience	Moderate	CTNNA1	0.0487	0.928	-5.54	0.92	0.358	0.668	5.74	5.79	Higher at M6
	Reexperience	Moderate	ENSG00000272335	-0.0618	-0.924	-5.55	-0.919	0.358	0.668	2.47	2.41	Higher at ED
	Reexperience	Moderate	EPB41L4A	0.0534	0.928	-5.54	0.92	0.358	0.668	1.86	1.94	Higher at M6
	Reexperience	Moderate	HNRNPH1P1	-0.0751	-0.928	-5.54	-0.919	0.358	0.668	1.72	1.64	Higher at ED
	Reexperience	Moderate	LAX1	0.0431	0.928	-5.54	0.919	0.358	0.668	4.6	4.64	Higher at M6
	Reexperience	Moderate	P2RX1	-0.0598	-0.928	-5.54	-0.92	0.358	0.668	4.84	4.78	Higher at ED
	Reexperience	Moderate	P2RX4	-0.0353	-0.928	-5.54	-0.919	0.358	0.668	4.1	4.06	Higher at ED
	Reexperience	Moderate	ENSG00000272688	-0.039	-0.927	-5.54	-0.919	0.358	0.668	2.21	2.17	Higher at ED
	Reexperience	Moderate	FAM13B	-0.0262	-0.927	-5.55	-0.919	0.358	0.668	5.74	5.72	Higher at ED
	Reexperience	Moderate	INTS13	0.0553	0.927	-5.55	0.919	0.358	0.668	3.09	3.14	Higher at M6
	Reexperience	Moderate	LCMT1	0.0365	0.927	-5.55	0.919	0.358	0.668	2.71	2.74	Higher at M6
	Reexperience	Moderate	NOL4L	-0.0369	-0.927	-5.55	-0.919	0.358	0.668	6.29	6.26	Higher at ED
	Reexperience	Moderate	ARHGAP12	-0.0498	-0.926	-5.55	-0.917	0.359	0.668	4.37	4.32	Higher at ED
	Reexperience	Moderate	BLOC1S6	0.057	0.926	-5.55	0.917	0.359	0.668	4.86	4.91	Higher at M6
	Reexperience	Moderate	ENSG00000291072	0.0393	0.926	-5.55	0.917	0.359	0.668	5.72	5.76	Higher at M6
	Reexperience	Moderate	GPALPP1	-0.0378	-0.926	-5.55	-0.918	0.359	0.668	4.1	4.06	Higher at ED
	Reexperience	Moderate	IGKV4.1	-0.106	-0.926	-5.55	-0.917	0.359	0.668	2.59	2.52	Higher at ED
	Reexperience	Moderate	MAN2B2	-0.0303	-0.926	-5.55	-0.918	0.359	0.668	6.49	6.46	Higher at ED
	Reexperience	Moderate	RPL26	-0.178	-0.926	-5.55	-0.917	0.359	0.668	5.49	5.29	Higher at ED
	Reexperience	Moderate	SCARF1	0.085	0.926	-5.55	0.918	0.359	0.668	4.46	4.55	Higher at M6
	Reexperience	Moderate	TM9SF3	-0.0515	-0.926	-5.55	-0.918	0.359	0.668	5.97	5.92	Higher at ED
	Reexperience	Moderate	TXN2	0.0305	0.927	-5.55	0.918	0.359	0.668	4.09	4.12	Higher at M6
	Reexperience	Moderate	USP37	-0.0351	-0.926	-5.55	-0.917	0.359	0.668	4.29	4.26	Higher at ED
	Reexperience	Moderate	ZNF524	0.0336	0.926	-5.55	0.917	0.359	0.668	3.36	3.39	Higher at M6
	Reexperience	Moderate	C11orf71	-0.0553	-0.925	-5.55	-0.916	0.359	0.669	2.83	2.78	Higher at ED
	Reexperience	Moderate	ENSG00000226266	-0.0525	-0.925	-5.55	-0.917	0.359	0.669	1.92	1.87	Higher at ED
	Reexperience	Moderate	ENSG00000279637	-0.0628	-0.925	-5.55	-0.916	0.359	0.669	2.11	2.04	Higher at ED
	Reexperience	Moderate	SMN2	-0.116	-0.928	-5.54	-0.917	0.359	0.669	3.26	2.99	Higher at ED
	Reexperience	Moderate	CRYZL2P	0.0648	0.925	-5.55	0.916	0.36	0.669	1.69	1.75	Higher at M6
	Reexperience	Moderate	DDA1	0.0296	0.925	-5.55	0.916	0.36	0.669	4.74	4.77	Higher at M6
	Reexperience	Moderate	TRIM69	0.0447	0.924	-5.55	0.916	0.36	0.669	4.89	4.93	Higher at M6
	Reexperience	Moderate	TRIM2	-0.0619	-0.924	-5.55	-0.915	0.36	0.669	2.36	2.28	Higher at ED
	Reexperience	Moderate	OGDH	0.0415	0.924	-5.55	0.915	0.36	0.669	6.65	6.69	Higher at M6
	Reexperience	Moderate	SP110	-0.0347	-0.924	-5.55	-0.915	0.36	0.669	7.92	7.88	Higher at ED
	Reexperience	Moderate	DHX37	0.0403	0.923	-5.55	0.915	0.36	0.669	4.11	4.15	Higher at M6
	Reexperience	Moderate	ENSG00000305148	-0.0827	-0.923	-5.55	-0.915	0.36	0.669	3.84	3.75	Higher at ED
	Reexperience	Moderate	TDRD7	0.0458	0.923	-5.55	0.915	0.36	0.669	4.2	4.25	Higher at M6
	Reexperience	Moderate	TFCP2	0.0296	0.923	-5.55	0.915	0.36	0.669	4.62	4.65	Higher at M6
	Reexperience	Moderate	CA5BP1	0.0368	0.923	-5.55	0.914	0.361	0.67	3.15	3.19	Higher at M6
	Reexperience	Moderate	INTS3	0.0387	0.922	-5.55	0.914	0.361	0.67	5.94	5.98	Higher at M6
	Reexperience	Moderate	KXD1	0.0351	0.922	-5.55	0.914	0.361	0.67	5.44	5.47	Higher at M6
	Reexperience	Moderate	MRPS9	0.0443	0.922	-5.55	0.913	0.361	0.67	2.81	2.85	Higher at M6
	Reexperience	Moderate	DYNC2H1	-0.0579	-0.922	-5.55	-0.913	0.361	0.67	2.85	2.78	Higher at ED
	Reexperience	Moderate	MED13	0.0295	0.921	-5.55	0.913	0.361	0.67	6.98	7.01	Higher at M6
	Reexperience	Moderate	GNB1L	0.0438	0.921	-5.55	0.913	0.361	0.671	2.43	2.47	Higher at M6
	Reexperience	Moderate	PACS1	-0.0554	-0.921	-5.55	-0.913	0.361	0.671	7.61	7.55	Higher at ED
	Reexperience	Moderate	UTP6	-0.037	-0.921	-5.55	-0.913	0.362	0.671	4.44	4.4	Higher at ED
	Reexperience	Moderate	RAD9A	0.0395	0.921	-5.55	0.912	0.362	0.671	3.13	3.17	Higher at M6
	Reexperience	Moderate	ENSG00000269242	-0.0616	-0.92	-5.55	-0.912	0.362	0.671	4.11	4.04	Higher at ED
	Reexperience	Moderate	ENSG00000310533	-0.0563	-0.92	-5.55	-0.912	0.362	0.671	4.37	4.31	Higher at ED
	Reexperience	Moderate	GALK2	-0.0327	-0.92	-5.55	-0.912	0.362	0.671	3.94	3.91	Higher at ED
	Reexperience	Moderate	MTMR9	-0.0451	-0.916	-5.56	-0.912	0.362	0.671	4.49	4.45	Higher at ED
	Reexperience	Moderate	RPLP1	0.0385	0.92	-5.55	0.912	0.362	0.671	8.23	8.27	Higher at M6
	Reexperience	Moderate	TMEM165	-0.0352	-0.92	-5.55	-0.912	0.362	0.671	5.45	5.42	Higher at ED
	Reexperience	Moderate	ARHGAP33	0.0728	0.92	-5.55	0.911	0.362	0.671	2.13	2.19	Higher at M6
	Reexperience	Moderate	ENSG00000289318	0.0369	0.92	-5.55	0.911	0.362	0.671	3.22	3.27	Higher at M6
	Reexperience	Moderate	SLC37A2	0.0519	0.92	-5.55	0.911	0.362	0.671	3.87	3.93	Higher at M6
	Reexperience	Moderate	TM2D2	-0.0424	-0.919	-5.55	-0.911	0.362	0.671	3.06	3.01	Higher at ED
	Reexperience	Moderate	MYO1F	-0.0647	-0.919	-5.55	-0.911	0.362	0.671	9.64	9.58	Higher at ED
	Reexperience	Moderate	COPS8	-0.0619	-0.919	-5.55	-0.911	0.362	0.671	3.42	3.36	Higher at ED
	Reexperience	Moderate	WASL	0.0311	0.919	-5.55	0.91	0.363	0.671	3.76	3.79	Higher at M6
	Reexperience	Moderate	NEDD9	-0.0507	-0.918	-5.55	-0.91	0.363	0.672	7.06	7.01	Higher at ED
	Reexperience	Moderate	TMEM147	0.0489	0.918	-5.55	0.91	0.363	0.672	2.97	3.01	Higher at M6
	Reexperience	Moderate	NDUFA10	-0.0261	-0.918	-5.55	-0.909	0.363	0.672	6.13	6.11	Higher at ED
	Reexperience	Moderate	ADCK2	-0.0446	-0.917	-5.55	-0.909	0.364	0.672	3.18	3.13	Higher at ED
	Reexperience	Moderate	FUZ	0.0488	0.917	-5.55	0.909	0.363	0.672	2.62	2.67	Higher at M6
	Reexperience	Moderate	HPS5	0.0389	0.917	-5.55	0.909	0.363	0.672	3.74	3.78	Higher at M6
	Reexperience	Moderate	LINC01963	-0.0345	-0.917	-5.55	-0.909	0.363	0.672	3.18	3.15	Higher at ED
	Reexperience	Moderate	NAA15	-0.055	-0.917	-5.55	-0.909	0.363	0.672	5.12	5.07	Higher at ED
	Reexperience	Moderate	PLRG1	-0.0605	-0.917	-5.55	-0.909	0.364	0.672	3.49	3.43	Higher at ED
	Reexperience	Moderate	UBA52	0.08	0.918	-5.55	0.909	0.364	0.672	8.14	8.23	Higher at M6
	Reexperience	Moderate	PSMB9	0.0405	0.917	-5.55	0.908	0.364	0.672	6.74	6.79	Higher at M6
	Reexperience	Moderate	ZNF121	-0.0452	-0.917	-5.55	-0.908	0.364	0.672	5.14	5.1	Higher at ED
	Reexperience	Moderate	MROH1	0.0506	0.916	-5.55	0.908	0.364	0.672	4.66	4.7	Higher at M6
	Reexperience	Moderate	MAPK12	0.0664	0.916	-5.55	0.908	0.364	0.672	2.01	2.07	Higher at M6
	Reexperience	Moderate	CD300E	0.0521	0.916	-5.55	0.908	0.364	0.672	6.12	6.17	Higher at M6
	Reexperience	Moderate	PHETA1	0.0474	0.915	-5.55	0.907	0.364	0.673	2.77	2.81	Higher at M6
	Reexperience	Moderate	SNU13	-0.0263	-0.915	-5.55	-0.907	0.364	0.673	4.85	4.83	Higher at ED
	Reexperience	Moderate	TACO1	-0.044	-0.916	-5.56	-0.907	0.364	0.673	2.7	2.66	Higher at ED
	Reexperience	Moderate	YTHDF1	-0.0262	-0.915	-5.56	-0.907	0.364	0.673	5.24	5.22	Higher at ED
	Reexperience	Moderate	ENSG00000280383	0.0408	0.915	-5.56	0.907	0.365	0.673	3.97	4.01	Higher at M6
	Reexperience	Moderate	IFITM3	0.103	0.915	-5.55	0.907	0.365	0.673	7.09	7.17	Higher at M6
	Reexperience	Moderate	ADAR	-0.0459	-0.915	-5.56	-0.906	0.365	0.673	9.31	9.26	Higher at ED
	Reexperience	Moderate	PGBD2	-0.0429	-0.915	-5.56	-0.906	0.365	0.673	3.3	3.26	Higher at ED
	Reexperience	Moderate	PRPS2	0.0387	0.914	-5.56	0.906	0.365	0.673	3.53	3.57	Higher at M6
	Reexperience	Moderate	ATP6V1F	0.0447	0.914	-5.56	0.905	0.365	0.673	4.11	4.14	Higher at M6
	Reexperience	Moderate	CHRAC1	-0.0352	-0.914	-5.56	-0.905	0.365	0.673	4.19	4.16	Higher at ED
	Reexperience	Moderate	ENSG00000277369	0.046	0.914	-5.56	0.905	0.365	0.673	2.67	2.71	Higher at M6
	Reexperience	Moderate	GIMAP2	0.0747	0.913	-5.56	0.905	0.365	0.673	4.38	4.45	Higher at M6
	Reexperience	Moderate	GRPEL2	-0.0507	-0.914	-5.56	-0.906	0.365	0.673	3.45	3.4	Higher at ED
	Reexperience	Moderate	POMGNT2	0.0448	0.914	-5.56	0.906	0.365	0.673	2.85	2.89	Higher at M6
	Reexperience	Moderate	SELENOS	0.0402	0.914	-5.56	0.906	0.365	0.673	3.27	3.31	Higher at M6
	Reexperience	Moderate	UGGT1	0.0328	0.914	-5.56	0.906	0.365	0.673	6.26	6.3	Higher at M6
	Reexperience	Moderate	ZC3H7B	0.0462	0.914	-5.56	0.906	0.365	0.673	5.96	6.01	Higher at M6
	Reexperience	Moderate	PPIA	0.0449	0.913	-5.56	0.905	0.365	0.673	7.14	7.18	Higher at M6
	Reexperience	Moderate	RPS3	-0.0396	-0.913	-5.56	-0.905	0.366	0.673	8.33	8.29	Higher at ED
	Reexperience	Moderate	PCGF1	0.0463	0.912	-5.56	0.904	0.366	0.674	2.03	2.07	Higher at M6
	Reexperience	Moderate	POP1	0.0489	0.912	-5.56	0.904	0.366	0.674	2.22	2.28	Higher at M6
	Reexperience	Moderate	SRP14	-0.0683	-0.912	-5.56	-0.904	0.366	0.674	5.41	5.34	Higher at ED
	Reexperience	Moderate	SLC66A3	-0.0367	-0.912	-5.56	-0.903	0.366	0.674	3.72	3.68	Higher at ED
	Reexperience	Moderate	ATP6V1H	-0.0317	-0.912	-5.56	-0.903	0.366	0.674	3.99	3.96	Higher at ED
	Reexperience	Moderate	SGK1	-0.0684	-0.911	-5.56	-0.903	0.366	0.674	5.67	5.61	Higher at ED
	Reexperience	Moderate	PIGC	0.0579	0.911	-5.56	0.903	0.367	0.674	4.34	4.39	Higher at M6
	Reexperience	Moderate	CAPS	0.0422	0.911	-5.56	0.903	0.367	0.674	3.83	3.87	Higher at M6
	Reexperience	Moderate	ADIPOR2	0.0251	0.911	-5.56	0.903	0.367	0.674	5.05	5.08	Higher at M6
	Reexperience	Moderate	ENSG00000288398	-0.0578	-0.911	-5.56	-0.902	0.367	0.674	1.72	1.66	Higher at ED
	Reexperience	Moderate	PARP3	0.0424	0.911	-5.56	0.903	0.367	0.674	2.25	2.28	Higher at M6
	Reexperience	Moderate	MIRLET7BHG	-0.0386	-0.91	-5.56	-0.902	0.367	0.675	5.22	5.18	Higher at ED
	Reexperience	Moderate	ARF6	0.0227	0.91	-5.56	0.902	0.367	0.675	7.11	7.13	Higher at M6
	Reexperience	Moderate	DHX33	0.0303	0.909	-5.56	0.901	0.368	0.675	3.63	3.66	Higher at M6
	Reexperience	Moderate	HDAC3	0.0244	0.909	-5.56	0.901	0.368	0.675	4.37	4.4	Higher at M6
	Reexperience	Moderate	LACTB	0.0514	0.909	-5.56	0.901	0.368	0.675	4.05	4.09	Higher at M6
	Reexperience	Moderate	ZBTB1	-0.0703	-0.905	-5.56	-0.901	0.368	0.675	5.64	5.57	Higher at ED
	Reexperience	Moderate	LINS1	-0.0386	-0.909	-5.56	-0.901	0.368	0.675	5.09	5.05	Higher at ED
	Reexperience	Moderate	MTA3	-0.0469	-0.909	-5.56	-0.901	0.368	0.675	3.58	3.53	Higher at ED
	Reexperience	Moderate	BAZ2B.AS1	-0.0656	-0.909	-5.56	-0.9	0.368	0.675	4.06	3.99	Higher at ED
	Reexperience	Moderate	RBM45	-0.0448	-0.908	-5.56	-0.9	0.368	0.675	3.06	3.02	Higher at ED
	Reexperience	Moderate	SMYD2	0.042	0.908	-5.56	0.9	0.368	0.675	3.86	3.9	Higher at M6
	Reexperience	Moderate	ZNF304	0.0389	0.909	-5.56	0.9	0.368	0.675	3.31	3.35	Higher at M6
	Reexperience	Moderate	CIPC	-0.0291	-0.908	-5.56	-0.9	0.368	0.676	3.6	3.57	Higher at ED
	Reexperience	Moderate	KLHDC2	0.0419	0.908	-5.56	0.9	0.368	0.676	4.36	4.4	Higher at M6
	Reexperience	Moderate	ATP1B2	0.141	0.907	-5.56	0.9	0.368	0.676	1.92	2.05	Higher at M6
	Reexperience	Moderate	MGAT2	0.0276	0.908	-5.56	0.899	0.368	0.676	4.97	4.99	Higher at M6
	Reexperience	Moderate	PTPN4	0.0575	0.908	-5.56	0.899	0.368	0.676	6.21	6.26	Higher at M6
	Reexperience	Moderate	SIRT6	-0.0404	-0.907	-5.56	-0.899	0.368	0.676	3.38	3.34	Higher at ED
	Reexperience	Moderate	AFDN	-0.0434	-0.907	-5.56	-0.899	0.369	0.676	4.35	4.31	Higher at ED
	Reexperience	Moderate	CYSTM1	-0.0999	-0.907	-5.56	-0.899	0.369	0.676	4.39	4.27	Higher at ED
	Reexperience	Moderate	EDF1	0.0345	0.907	-5.56	0.899	0.369	0.676	5.86	5.9	Higher at M6
	Reexperience	Moderate	RPL13P12	-0.0522	-0.907	-5.56	-0.899	0.369	0.676	2.44	2.45	Higher at ED
	Reexperience	Moderate	RUNDC1	-0.0264	-0.907	-5.56	-0.899	0.369	0.676	5.22	5.2	Higher at ED
	Reexperience	Moderate	WARS2.AS1	0.0454	0.907	-5.56	0.899	0.369	0.676	3.84	3.88	Higher at M6
	Reexperience	Moderate	ARFGAP1	0.0315	0.907	-5.56	0.898	0.369	0.676	5.09	5.12	Higher at M6
	Reexperience	Moderate	G3BP1	0.0271	0.906	-5.56	0.898	0.369	0.676	6.86	6.89	Higher at M6
	Reexperience	Moderate	TALAM1	-0.099	-0.902	-5.57	-0.898	0.369	0.676	5.82	5.72	Higher at ED
	Reexperience	Moderate	AGPAT1	0.0572	0.906	-5.56	0.897	0.37	0.676	5.54	5.6	Higher at M6
	Reexperience	Moderate	BUD13	0.031	0.906	-5.56	0.897	0.369	0.676	4.11	4.14	Higher at M6
	Reexperience	Moderate	CTNNBL1	0.0306	0.906	-5.56	0.897	0.369	0.676	4.56	4.59	Higher at M6
	Reexperience	Moderate	GOLGA7B	0.0436	0.906	-5.56	0.898	0.369	0.676	3.26	3.31	Higher at M6
	Reexperience	Moderate	MTA1	0.0318	0.905	-5.56	0.897	0.37	0.676	5.12	5.15	Higher at M6
	Reexperience	Moderate	RBM26	0.0313	0.905	-5.56	0.897	0.37	0.676	6.3	6.33	Higher at M6
	Reexperience	Moderate	CAPZA2	-0.0861	-0.905	-5.56	-0.897	0.37	0.677	5.3	5.21	Higher at ED
	Reexperience	Moderate	A1BG.AS1	-0.0424	-0.905	-5.56	-0.896	0.37	0.677	3.05	3	Higher at ED
	Reexperience	Moderate	DHX35	-0.0382	-0.904	-5.57	-0.896	0.37	0.677	3.11	3.07	Higher at ED
	Reexperience	Moderate	LINC01588	-0.0421	-0.904	-5.56	-0.896	0.37	0.677	4.96	4.92	Higher at ED
	Reexperience	Moderate	LOXL2	-0.057	-0.904	-5.56	-0.896	0.37	0.677	1.83	1.77	Higher at ED
	Reexperience	Moderate	MAP2K2	0.0427	0.905	-5.56	0.896	0.37	0.677	6.68	6.72	Higher at M6
	Reexperience	Moderate	PDCD6	-0.0277	-0.904	-5.56	-0.896	0.37	0.677	5.49	5.46	Higher at ED
	Reexperience	Moderate	UBAP1L	0.05	0.905	-5.56	0.897	0.37	0.677	4.24	4.28	Higher at M6
	Reexperience	Moderate	SLAIN2	0.0237	0.904	-5.56	0.896	0.37	0.677	5.82	5.84	Higher at M6
	Reexperience	Moderate	SAR1A	-0.0265	-0.904	-5.56	-0.896	0.37	0.677	5.95	5.93	Higher at ED
	Reexperience	Moderate	EDAR	0.054	0.904	-5.56	0.895	0.371	0.677	1.99	2.01	Higher at M6
	Reexperience	Moderate	VTA1	-0.0528	-0.903	-5.57	-0.895	0.371	0.677	4.2	4.14	Higher at ED
	Reexperience	Moderate	FAM76B	-0.0541	-0.903	-5.57	-0.895	0.371	0.677	4.12	4.07	Higher at ED
	Reexperience	Moderate	GAK	0.0501	0.903	-5.57	0.895	0.371	0.677	6.9	6.95	Higher at M6
	Reexperience	Moderate	ZNF548	-0.0392	-0.903	-5.57	-0.895	0.371	0.677	4.15	4.11	Higher at ED
	Reexperience	Moderate	HGSNAT	-0.0348	-0.902	-5.57	-0.894	0.371	0.677	5.48	5.45	Higher at ED
	Reexperience	Moderate	MAPKAP1	-0.0195	-0.902	-5.57	-0.894	0.371	0.677	5.33	5.31	Higher at ED
	Reexperience	Moderate	ENSG00000300022	0.0341	0.902	-5.57	0.894	0.371	0.678	6.42	6.45	Higher at M6
	Reexperience	Moderate	VAT1	0.0363	0.902	-5.57	0.894	0.371	0.678	4.1	4.14	Higher at M6
	Reexperience	Moderate	NCEH1	0.0379	0.902	-5.57	0.893	0.372	0.678	2.68	2.72	Higher at M6
	Reexperience	Moderate	AP3D1	0.0482	0.901	-5.57	0.893	0.372	0.678	6.44	6.49	Higher at M6
	Reexperience	Moderate	GNA11	0.0645	0.901	-5.57	0.893	0.372	0.678	1.69	1.74	Higher at M6
	Reexperience	Moderate	RABGAP1	0.0246	0.901	-5.57	0.893	0.372	0.678	5.09	5.11	Higher at M6
	Reexperience	Moderate	TBC1D3I	0.0771	0.901	-5.57	0.893	0.372	0.678	1.82	1.89	Higher at M6
	Reexperience	Moderate	KIF21A	0.056	0.9	-5.57	0.892	0.372	0.678	3.15	3.21	Higher at M6
	Reexperience	Moderate	ZNF148	-0.0397	-0.9	-5.57	-0.892	0.372	0.679	6.5	6.46	Higher at ED
	Reexperience	Moderate	ABCD1	0.0432	0.9	-5.57	0.892	0.372	0.679	4.57	4.62	Higher at M6
	Reexperience	Moderate	FAM153CP	-0.0502	-0.9	-5.57	-0.892	0.372	0.679	2.74	2.66	Higher at ED
	Reexperience	Moderate	GRWD1	0.0356	0.9	-5.57	0.892	0.373	0.679	4.22	4.25	Higher at M6
	Reexperience	Moderate	SRP54	-0.0302	-0.9	-5.57	-0.892	0.373	0.679	4.99	4.96	Higher at ED
	Reexperience	Moderate	VPS25	-0.037	-0.9	-5.57	-0.892	0.372	0.679	3.06	3.02	Higher at ED
	Reexperience	Moderate	ELMO2	0.0294	0.899	-5.57	0.891	0.373	0.679	5.44	5.47	Higher at M6
	Reexperience	Moderate	FBXO8	-0.0594	-0.899	-5.57	-0.891	0.373	0.679	2.88	2.82	Higher at ED
	Reexperience	Moderate	WDCP	0.0431	0.899	-5.57	0.891	0.373	0.679	2.67	2.71	Higher at M6
	Reexperience	Moderate	ZNF525	-0.105	-0.899	-5.57	-0.891	0.373	0.679	3.03	2.92	Higher at ED
	Reexperience	Moderate	ABHD4	-0.0544	-0.899	-5.57	-0.891	0.373	0.679	5	4.94	Higher at ED
	Reexperience	Moderate	TNRC18P1	-0.0503	-0.899	-5.57	-0.891	0.373	0.679	2.76	2.7	Higher at ED
	Reexperience	Moderate	TMEM204	-0.049	-0.898	-5.57	-0.89	0.373	0.679	4.64	4.6	Higher at ED
	Reexperience	Moderate	CIAO3	0.0411	0.898	-5.57	0.89	0.373	0.679	3.72	3.76	Higher at M6
	Reexperience	Moderate	PCID2	0.0359	0.898	-5.57	0.89	0.373	0.679	4.43	4.47	Higher at M6
	Reexperience	Moderate	ZNF550	-0.043	-0.898	-5.57	-0.89	0.373	0.679	3.63	3.59	Higher at ED
	Reexperience	Moderate	ENTR1	0.034	0.898	-5.57	0.89	0.374	0.679	3.64	3.67	Higher at M6
	Reexperience	Moderate	SRP9	-0.0725	-0.898	-5.57	-0.89	0.374	0.679	4.19	4.12	Higher at ED
	Reexperience	Moderate	ACSL4	-0.0516	-0.898	-5.57	-0.89	0.374	0.679	6.31	6.26	Higher at ED
	Reexperience	Moderate	MPV17L2	-0.0384	-0.897	-5.57	-0.889	0.374	0.679	2.03	1.99	Higher at ED
	Reexperience	Moderate	NOL12	0.0437	0.897	-5.57	0.889	0.374	0.679	3.93	3.98	Higher at M6
	Reexperience	Moderate	SLC16A1.AS1	0.0526	0.897	-5.57	0.889	0.374	0.679	3.48	3.53	Higher at M6
	Reexperience	Moderate	TOR3A	0.0327	0.897	-5.57	0.889	0.374	0.679	3.83	3.86	Higher at M6
	Reexperience	Moderate	EIF5A	0.0415	0.897	-5.57	0.889	0.374	0.679	6.83	6.87	Higher at M6
	Reexperience	Moderate	ENSG00000266378	0.0689	0.897	-5.57	0.889	0.374	0.679	2.22	2.29	Higher at M6
	Reexperience	Moderate	USP1	-0.0805	-0.893	-5.58	-0.889	0.374	0.68	4.34	4.26	Higher at ED
	Reexperience	Moderate	BACE1	0.0513	0.896	-5.57	0.888	0.374	0.68	1.95	2.01	Higher at M6
	Reexperience	Moderate	CKAP2	0.0378	0.896	-5.57	0.888	0.374	0.68	3.67	3.7	Higher at M6
	Reexperience	Moderate	RAP1B	0.0437	0.896	-5.57	0.888	0.374	0.68	7.34	7.39	Higher at M6
	Reexperience	Moderate	RTCA	0.0336	0.896	-5.57	0.888	0.374	0.68	3.76	3.8	Higher at M6
	Reexperience	Moderate	NEK7	-0.0509	-0.896	-5.57	-0.888	0.375	0.68	5.79	5.74	Higher at ED
	Reexperience	Moderate	HINFP	0.0327	0.896	-5.57	0.888	0.375	0.68	3.85	3.88	Higher at M6
	Reexperience	Moderate	TBC1D9	-0.0351	-0.895	-5.57	-0.887	0.375	0.68	5.13	5.09	Higher at ED
	Reexperience	Moderate	TBPL1	0.0507	0.895	-5.57	0.887	0.375	0.68	3.23	3.27	Higher at M6
	Reexperience	Moderate	CORO1B	0.0271	0.895	-5.57	0.887	0.375	0.68	5.65	5.68	Higher at M6
	Reexperience	Moderate	PGM3	-0.0419	-0.895	-5.57	-0.887	0.375	0.68	4.06	4.02	Higher at ED
	Reexperience	Moderate	SLX1A.SULT1A3	-0.0719	-0.895	-5.57	-0.887	0.375	0.68	4.49	4.41	Higher at ED
	Reexperience	Moderate	TMEM86A	-0.0613	-0.895	-5.57	-0.887	0.375	0.68	1.81	1.75	Higher at ED
	Reexperience	Moderate	PLBD2	0.0597	0.894	-5.57	0.886	0.375	0.68	5.01	5.07	Higher at M6
	Reexperience	Moderate	ACADVL	0.0421	0.894	-5.57	0.886	0.376	0.681	5.96	6	Higher at M6
	Reexperience	Moderate	TRIM39	-0.0286	-0.894	-5.57	-0.886	0.376	0.681	4.32	4.3	Higher at ED
	Reexperience	Moderate	ALG10	-0.0481	-0.894	-5.57	-0.886	0.376	0.681	3.01	2.96	Higher at ED
	Reexperience	Moderate	LRRC8C	0.0301	0.893	-5.57	0.885	0.376	0.681	6.05	6.08	Higher at M6
	Reexperience	Moderate	PATL1	0.0353	0.893	-5.57	0.885	0.376	0.681	5.72	5.75	Higher at M6
	Reexperience	Moderate	VAMP8	0.0497	0.893	-5.57	0.885	0.376	0.681	3.74	3.79	Higher at M6
	Reexperience	Moderate	ZNF83	-0.0532	-0.894	-5.57	-0.886	0.376	0.681	4.5	4.45	Higher at ED
	Reexperience	Moderate	C1orf50	-0.0358	-0.893	-5.57	-0.885	0.376	0.681	3.46	3.43	Higher at ED
	Reexperience	Moderate	DYRK1A	-0.0264	-0.893	-5.57	-0.885	0.376	0.681	7.75	7.72	Higher at ED
	Reexperience	Moderate	TTC31	0.0382	0.893	-5.57	0.885	0.376	0.681	4.21	4.25	Higher at M6
	Reexperience	Moderate	BTG1	-0.0357	-0.893	-5.57	-0.885	0.376	0.681	8.43	8.4	Higher at ED
	Reexperience	Moderate	HFE	-0.0584	-0.893	-5.57	-0.885	0.376	0.681	2.11	2.05	Higher at ED
	Reexperience	Moderate	KHSRP	0.0445	0.892	-5.57	0.885	0.376	0.681	6.23	6.28	Higher at M6
	Reexperience	Moderate	ACAD11	0.0485	0.892	-5.57	0.884	0.377	0.681	3.18	3.22	Higher at M6
	Reexperience	Moderate	CACYBP	0.0529	0.892	-5.58	0.884	0.377	0.681	3.91	3.97	Higher at M6
	Reexperience	Moderate	CLP1	-0.0439	-0.892	-5.58	-0.884	0.377	0.681	2.83	2.78	Higher at ED
	Reexperience	Moderate	RPN1	-0.0301	-0.892	-5.58	-0.884	0.377	0.681	6.6	6.57	Higher at ED
	Reexperience	Moderate	STX11	-0.0604	-0.892	-5.57	-0.884	0.377	0.681	6.82	6.77	Higher at ED
	Reexperience	Moderate	THNSL1	-0.0706	-0.892	-5.58	-0.884	0.377	0.681	1.8	1.73	Higher at ED
	Reexperience	Moderate	ZNF579	0.0475	0.892	-5.57	0.884	0.377	0.681	2.22	2.27	Higher at M6
	Reexperience	Moderate	ZNF75D	-0.0347	-0.892	-5.57	-0.884	0.377	0.681	4.4	4.36	Higher at ED
	Reexperience	Moderate	ACADSB	-0.0424	-0.891	-5.58	-0.883	0.377	0.681	3.87	3.83	Higher at ED
	Reexperience	Moderate	ENSG00000278896	0.0692	0.891	-5.58	0.883	0.377	0.681	1.89	1.96	Higher at M6
	Reexperience	Moderate	MED31	-0.0601	-0.891	-5.58	-0.883	0.377	0.681	2.06	2	Higher at ED
	Reexperience	Moderate	FURIN	0.0887	0.891	-5.58	0.883	0.377	0.681	8.03	8.12	Higher at M6
	Reexperience	Moderate	ADHFE1	0.0514	0.891	-5.58	0.883	0.377	0.681	2.7	2.74	Higher at M6
	Reexperience	Moderate	MAP4K3	-0.0474	-0.891	-5.58	-0.883	0.377	0.681	2.9	2.85	Higher at ED
	Reexperience	Moderate	ANAPC4	-0.047	-0.89	-5.58	-0.882	0.378	0.682	3.97	3.93	Higher at ED
	Reexperience	Moderate	CD36	-0.0602	-0.89	-5.58	-0.882	0.378	0.682	5.71	5.64	Higher at ED
	Reexperience	Moderate	CSNK1E	0.0358	0.89	-5.58	0.882	0.378	0.682	4.49	4.52	Higher at M6
	Reexperience	Moderate	ECT2	0.0748	0.89	-5.58	0.882	0.378	0.682	1.97	2.04	Higher at M6
	Reexperience	Moderate	ENSG00000293615	-0.0905	-0.89	-5.58	-0.882	0.378	0.682	3.21	3.11	Higher at ED
	Reexperience	Moderate	SPART	-0.0347	-0.89	-5.58	-0.882	0.378	0.682	4.45	4.41	Higher at ED
	Reexperience	Moderate	TJP2	0.0514	0.889	-5.58	0.882	0.378	0.682	4.19	4.25	Higher at M6
	Reexperience	Moderate	TMEM106B	-0.0658	-0.886	-5.58	-0.882	0.378	0.682	5.01	4.94	Higher at ED
	Reexperience	Moderate	URB2	0.0454	0.89	-5.58	0.882	0.378	0.682	3.27	3.31	Higher at M6
	Reexperience	Moderate	ENSG00000287100	0.0665	0.889	-5.58	0.881	0.378	0.682	2.01	2.07	Higher at M6
	Reexperience	Moderate	ZNF574	0.0326	0.889	-5.58	0.881	0.378	0.682	4.08	4.11	Higher at M6
	Reexperience	Moderate	PGLYRP1	-0.0891	-0.888	-5.58	-0.88	0.379	0.683	3.5	3.37	Higher at ED
	Reexperience	Moderate	LINC03014	-0.0568	-0.888	-5.58	-0.88	0.379	0.683	1.71	1.66	Higher at ED
	Reexperience	Moderate	ANKMY2	-0.0425	-0.887	-5.58	-0.879	0.379	0.683	2.47	2.43	Higher at ED
	Reexperience	Moderate	CERS2	-0.0296	-0.887	-5.58	-0.879	0.379	0.683	6.16	6.13	Higher at ED
	Reexperience	Moderate	CAPZB	-0.0309	-0.887	-5.58	-0.879	0.379	0.684	8.16	8.13	Higher at ED
	Reexperience	Moderate	ENSG00000289038	0.121	0.887	-5.58	0.879	0.38	0.684	1.72	1.84	Higher at M6
	Reexperience	Moderate	RABGEF1P1	-0.0524	-0.886	-5.58	-0.879	0.38	0.684	5.65	5.6	Higher at ED
	Reexperience	Moderate	IRF2BP1	-0.0376	-0.886	-5.58	-0.878	0.38	0.684	4.31	4.27	Higher at ED
	Reexperience	Moderate	TSHZ3	-0.0677	-0.885	-5.58	-0.878	0.38	0.684	4.35	4.28	Higher at ED
	Reexperience	Moderate	INPP5F	-0.0342	-0.885	-5.58	-0.878	0.38	0.684	3.5	3.46	Higher at ED
	Reexperience	Moderate	DYRK1B	0.045	0.885	-5.58	0.877	0.381	0.684	4.69	4.73	Higher at M6
	Reexperience	Moderate	FOXP1.IT1	-0.0458	-0.885	-5.58	-0.877	0.381	0.684	3.33	3.28	Higher at ED
	Reexperience	Moderate	IFIH1	0.0584	0.885	-5.58	0.877	0.38	0.684	5.27	5.33	Higher at M6
	Reexperience	Moderate	NFKBIA	0.0408	0.885	-5.58	0.877	0.381	0.684	6.9	6.94	Higher at M6
	Reexperience	Moderate	PPARGC1B	-0.0403	-0.885	-5.58	-0.877	0.38	0.684	4.2	4.16	Higher at ED
	Reexperience	Moderate	SMAP1	-0.027	-0.885	-5.58	-0.877	0.38	0.684	4.47	4.45	Higher at ED
	Reexperience	Moderate	BCKDK	-0.0431	-0.884	-5.58	-0.876	0.381	0.685	4.94	4.89	Higher at ED
	Reexperience	Moderate	CTU2	0.0445	0.884	-5.58	0.876	0.381	0.685	2.31	2.35	Higher at M6
	Reexperience	Moderate	RPS6KA3	-0.0322	-0.884	-5.58	-0.876	0.381	0.685	6.88	6.85	Higher at ED
	Reexperience	Moderate	NUMA1	0.0444	0.884	-5.58	0.876	0.381	0.685	7.95	8	Higher at M6
	Reexperience	Moderate	LGALS8	0.0313	0.884	-5.58	0.876	0.381	0.685	6.27	6.3	Higher at M6
	Reexperience	Moderate	CD2BP2	0.0238	0.884	-5.58	0.876	0.381	0.685	5.46	5.48	Higher at M6
	Reexperience	Moderate	GNAQ	-0.0422	-0.884	-5.58	-0.876	0.381	0.685	7.08	7.04	Higher at ED
	Reexperience	Moderate	ATP5PF	-0.0701	-0.883	-5.58	-0.876	0.381	0.685	3.02	2.95	Higher at ED
	Reexperience	Moderate	DEDD	0.0339	0.883	-5.58	0.876	0.381	0.685	4.77	4.8	Higher at M6
	Reexperience	Moderate	ZNF770	-0.0522	-0.883	-5.58	-0.875	0.381	0.685	5.37	5.32	Higher at ED
	Reexperience	Moderate	ABCA2	0.0485	0.883	-5.58	0.875	0.381	0.685	6.42	6.47	Higher at M6
	Reexperience	Moderate	ENSG00000275764	-0.0606	-0.883	-5.58	-0.875	0.382	0.685	2.14	2.08	Higher at ED
	Reexperience	Moderate	UBR3	-0.0282	-0.883	-5.58	-0.875	0.382	0.685	5.94	5.91	Higher at ED
	Reexperience	Moderate	METTL8	-0.0422	-0.883	-5.58	-0.875	0.382	0.685	3.84	3.8	Higher at ED
	Reexperience	Moderate	NCF1C	-0.0592	-0.882	-5.58	-0.874	0.382	0.685	7.05	7	Higher at ED
	Reexperience	Moderate	STARD5	0.0533	0.882	-5.58	0.874	0.382	0.685	2.13	2.18	Higher at M6
	Reexperience	Moderate	TRABD2A	-0.0494	-0.882	-5.58	-0.874	0.382	0.685	5.66	5.61	Higher at ED
	Reexperience	Moderate	DHCR7	0.0524	0.882	-5.58	0.874	0.382	0.686	2.09	2.14	Higher at M6
	Reexperience	Moderate	LTA	-0.0553	-0.881	-5.58	-0.874	0.382	0.686	2.25	2.19	Higher at ED
	Reexperience	Moderate	ENSG00000261596	-0.049	-0.881	-5.58	-0.873	0.382	0.686	2.42	2.37	Higher at ED
	Reexperience	Moderate	GOLPH3L	0.0331	0.881	-5.58	0.873	0.382	0.686	3.41	3.44	Higher at M6
	Reexperience	Moderate	B2M	-0.0807	-0.88	-5.58	-0.873	0.383	0.686	10.7	10.6	Higher at ED
	Reexperience	Moderate	FAM20C	-0.0728	-0.88	-5.58	-0.873	0.383	0.686	2.68	2.63	Higher at ED
	Reexperience	Moderate	SLC25A36	-0.0583	-0.881	-5.59	-0.873	0.383	0.686	4.71	4.65	Higher at ED
	Reexperience	Moderate	UBE2A	0.028	0.881	-5.58	0.873	0.383	0.686	4.68	4.71	Higher at M6
	Reexperience	Moderate	ZNF3	-0.0306	-0.881	-5.58	-0.873	0.383	0.686	4.2	4.17	Higher at ED
	Reexperience	Moderate	BCL7A	-0.0547	-0.88	-5.58	-0.872	0.383	0.687	3.18	3.11	Higher at ED
	Reexperience	Moderate	TRMT10B	0.0493	0.88	-5.59	0.872	0.383	0.687	2.31	2.36	Higher at M6
	Reexperience	Moderate	NIPBL	-0.0343	-0.879	-5.59	-0.871	0.384	0.687	7.95	7.91	Higher at ED
	Reexperience	Moderate	MYL6	0.0719	0.879	-5.59	0.871	0.384	0.687	6.98	7.06	Higher at M6
	Reexperience	Moderate	IFNG.AS1	-0.0469	-0.879	-5.59	-0.871	0.384	0.687	4.89	4.84	Higher at ED
	Reexperience	Moderate	COA6	-0.0569	-0.878	-5.59	-0.871	0.384	0.687	1.78	1.73	Higher at ED
	Reexperience	Moderate	GPSM3	-0.0547	-0.878	-5.59	-0.871	0.384	0.687	7.88	7.83	Higher at ED
	Reexperience	Moderate	CDKN2B.AS1	0.0576	0.878	-5.59	0.87	0.384	0.687	2.05	2.1	Higher at M6
	Reexperience	Moderate	JUN	-0.0548	-0.878	-5.59	-0.87	0.384	0.687	3.54	3.48	Higher at ED
	Reexperience	Moderate	MAP1LC3B	0.0524	0.878	-5.59	0.87	0.384	0.687	6.22	6.28	Higher at M6
	Reexperience	Moderate	TRAF6	-0.0234	-0.878	-5.59	-0.87	0.384	0.687	5.38	5.35	Higher at ED
	Reexperience	Moderate	PPP6R3	-0.024	-0.878	-5.59	-0.87	0.384	0.687	6.52	6.49	Higher at ED
	Reexperience	Moderate	ICOS	0.0608	0.877	-5.59	0.87	0.385	0.688	3.2	3.26	Higher at M6
	Reexperience	Moderate	KLF12	0.042	0.877	-5.59	0.869	0.385	0.688	6.7	6.74	Higher at M6
	Reexperience	Moderate	LINC00665	-0.0469	-0.877	-5.59	-0.869	0.385	0.688	2.27	2.21	Higher at ED
	Reexperience	Moderate	NIFK	-0.0676	-0.878	-5.59	-0.869	0.385	0.688	2.96	2.9	Higher at ED
	Reexperience	Moderate	NUTM2B.AS1	-0.0324	-0.876	-5.59	-0.869	0.385	0.688	6.49	6.46	Higher at ED
	Reexperience	Moderate	RPLP2	-0.0319	-0.877	-5.59	-0.869	0.385	0.688	8.47	8.43	Higher at ED
	Reexperience	Moderate	TRIM24	-0.0268	-0.877	-5.59	-0.869	0.385	0.688	4.92	4.9	Higher at ED
	Reexperience	Moderate	ZNF426	-0.049	-0.877	-5.59	-0.869	0.385	0.688	3.48	3.44	Higher at ED
	Reexperience	Moderate	ZNF569	-0.0678	-0.877	-5.59	-0.869	0.385	0.688	2.02	1.95	Higher at ED
	Reexperience	Moderate	ZNF658	-0.099	-0.877	-5.59	-0.869	0.385	0.688	2	1.91	Higher at ED
	Reexperience	Moderate	ZNF428	0.048	0.876	-5.59	0.868	0.385	0.688	2.67	2.72	Higher at M6
	Reexperience	Moderate	ENSG00000287778	-0.0668	-0.876	-5.59	-0.868	0.385	0.688	1.63	1.59	Higher at ED
	Reexperience	Moderate	LLGL1	0.0411	0.876	-5.59	0.868	0.385	0.688	3.8	3.84	Higher at M6
	Reexperience	Moderate	PLCB2	0.0474	0.876	-5.59	0.868	0.385	0.688	7.68	7.72	Higher at M6
	Reexperience	Moderate	NCF1B	-0.0595	-0.875	-5.59	-0.868	0.385	0.688	7.29	7.23	Higher at ED
	Reexperience	Moderate	ENSG00000309168	0.074	0.875	-5.59	0.868	0.386	0.688	1.76	1.83	Higher at M6
	Reexperience	Moderate	ENSG00000258875	-0.0509	-0.875	-5.59	-0.867	0.386	0.689	2.54	2.49	Higher at ED
	Reexperience	Moderate	ENSG00000280071	0.0351	0.875	-5.59	0.867	0.386	0.689	3.76	3.79	Higher at M6
	Reexperience	Moderate	ERLEC1	-0.0439	-0.874	-5.59	-0.866	0.386	0.689	4.35	4.31	Higher at ED
	Reexperience	Moderate	KCTD1	0.0564	0.874	-5.59	0.866	0.386	0.689	1.93	1.99	Higher at M6
	Reexperience	Moderate	BRD2	0.0238	0.874	-5.59	0.866	0.386	0.689	7.95	7.97	Higher at M6
	Reexperience	Moderate	MAPK3	-0.0598	-0.874	-5.59	-0.866	0.386	0.689	5.85	5.79	Higher at ED
	Reexperience	Moderate	IRAK1	0.0356	0.873	-5.59	0.866	0.387	0.689	5.36	5.4	Higher at M6
	Reexperience	Moderate	ETS2	-0.0554	-0.873	-5.59	-0.866	0.387	0.689	5.72	5.66	Higher at ED
	Reexperience	Moderate	CCNF	0.0552	0.873	-5.59	0.865	0.387	0.69	2.15	2.2	Higher at M6
	Reexperience	Moderate	UBN2	0.0255	0.869	-5.6	0.865	0.387	0.69	6.06	6.09	Higher at M6
	Reexperience	Moderate	MIEF2	-0.0398	-0.872	-5.59	-0.865	0.387	0.69	2.61	2.57	Higher at ED
	Reexperience	Moderate	TMPRSS9	0.123	0.872	-5.59	0.864	0.387	0.69	2.4	2.57	Higher at M6
	Reexperience	Moderate	TSPAN31	-0.0329	-0.872	-5.59	-0.865	0.387	0.69	3.21	3.18	Higher at ED
	Reexperience	Moderate	XIAP	-0.0286	-0.872	-5.59	-0.864	0.387	0.69	5.81	5.78	Higher at ED
	Reexperience	Moderate	NMI	-0.0478	-0.872	-5.59	-0.864	0.387	0.69	5.1	5.05	Higher at ED
	Reexperience	Moderate	YES1P1	-0.0803	-0.872	-5.59	-0.864	0.388	0.69	1.83	1.74	Higher at ED
	Reexperience	Moderate	ENDOV	-0.043	-0.871	-5.59	-0.864	0.388	0.69	2.55	2.5	Higher at ED
	Reexperience	Moderate	PCF11	-0.0216	-0.871	-5.59	-0.863	0.388	0.691	7.17	7.15	Higher at ED
	Reexperience	Moderate	PTGR3	-0.0354	-0.87	-5.59	-0.863	0.388	0.691	5.42	5.39	Higher at ED
	Reexperience	Moderate	TAF4B	0.0369	0.87	-5.59	0.862	0.388	0.691	3.17	3.22	Higher at M6
	Reexperience	Moderate	BNIP3	0.0403	0.87	-5.59	0.862	0.389	0.691	3.02	3.07	Higher at M6
	Reexperience	Moderate	LINC00654	-0.0614	-0.869	-5.59	-0.862	0.389	0.691	2.58	2.49	Higher at ED
	Reexperience	Moderate	MIR600HG	-0.0523	-0.87	-5.59	-0.862	0.389	0.691	4.01	3.95	Higher at ED
	Reexperience	Moderate	SNX30	-0.0249	-0.869	-5.59	-0.861	0.389	0.692	5.43	5.4	Higher at ED
	Reexperience	Moderate	ENSG00000270066	-0.0584	-0.868	-5.59	-0.861	0.389	0.692	3.37	3.32	Higher at ED
	Reexperience	Moderate	NLRP2	0.0395	0.868	-5.59	0.861	0.389	0.692	2.31	2.34	Higher at M6
	Reexperience	Moderate	OXCT1	0.0439	0.868	-5.59	0.861	0.389	0.692	3.8	3.85	Higher at M6
	Reexperience	Moderate	PRXL2B	0.039	0.868	-5.59	0.861	0.389	0.692	3.25	3.29	Higher at M6
	Reexperience	Moderate	ADAT1	-0.0246	-0.868	-5.59	-0.86	0.39	0.692	5.16	5.13	Higher at ED
	Reexperience	Moderate	CATSPER2	0.057	0.868	-5.59	0.86	0.39	0.692	2.35	2.4	Higher at M6
	Reexperience	Moderate	CCDC28A	-0.0395	-0.868	-5.6	-0.86	0.39	0.692	3.65	3.61	Higher at ED
	Reexperience	Moderate	CD164	-0.0445	-0.867	-5.6	-0.86	0.39	0.692	6.99	6.95	Higher at ED
	Reexperience	Moderate	ENSG00000280392	0.0575	0.867	-5.6	0.86	0.39	0.692	2.74	2.8	Higher at M6
	Reexperience	Moderate	ENSG00000290793	0.0404	0.867	-5.59	0.86	0.39	0.692	3.55	3.59	Higher at M6
	Reexperience	Moderate	MOB3B	-0.0427	-0.867	-5.59	-0.86	0.39	0.692	2.69	2.64	Higher at ED
	Reexperience	Moderate	NDST2	-0.0308	-0.868	-5.59	-0.86	0.39	0.692	5.14	5.11	Higher at ED
	Reexperience	Moderate	RAB35	-0.0376	-0.867	-5.6	-0.86	0.39	0.692	5.85	5.81	Higher at ED
	Reexperience	Moderate	THAP3	0.04	0.867	-5.6	0.86	0.39	0.692	2.82	2.86	Higher at M6
	Reexperience	Moderate	ZNHIT2	-0.0622	-0.868	-5.6	-0.86	0.39	0.692	2.07	2.01	Higher at ED
	Reexperience	Moderate	ELP1	0.0286	0.867	-5.6	0.859	0.39	0.692	5.33	5.35	Higher at M6
	Reexperience	Moderate	BRD9	0.0325	0.866	-5.6	0.859	0.39	0.693	5.23	5.26	Higher at M6
	Reexperience	Moderate	C1orf21	0.0712	0.866	-5.6	0.859	0.391	0.693	3.84	3.92	Higher at M6
	Reexperience	Moderate	SAMD9	-0.131	-0.866	-5.6	-0.859	0.391	0.693	6.47	6.35	Higher at ED
	Reexperience	Moderate	ETAA1	-0.097	-0.862	-5.6	-0.858	0.391	0.693	2.81	2.71	Higher at ED
	Reexperience	Moderate	APOL1	0.0673	0.865	-5.6	0.858	0.391	0.693	4.35	4.41	Higher at M6
	Reexperience	Moderate	ENSG00000184441	0.0605	0.865	-5.6	0.857	0.391	0.694	2.19	2.24	Higher at M6
	Reexperience	Moderate	POLI	-0.0509	-0.865	-5.6	-0.857	0.391	0.694	4.03	3.98	Higher at ED
	Reexperience	Moderate	LINC01725	0.0482	0.865	-5.6	0.857	0.391	0.694	1.89	1.95	Higher at M6
	Reexperience	Moderate	MIRLET7A1HG	-0.0502	-0.861	-5.6	-0.857	0.391	0.694	3.94	3.89	Higher at ED
	Reexperience	Moderate	SPIN4	0.048	0.864	-5.6	0.857	0.392	0.694	2.19	2.24	Higher at M6
	Reexperience	Moderate	PPP3CB	0.0294	0.864	-5.6	0.857	0.392	0.694	4.93	4.95	Higher at M6
	Reexperience	Moderate	WDR77	-0.0393	-0.864	-5.6	-0.857	0.392	0.694	3.3	3.26	Higher at ED
	Reexperience	Moderate	ZNF12	-0.0593	-0.861	-5.6	-0.857	0.392	0.694	4.77	4.71	Higher at ED
	Reexperience	Moderate	EVPL	0.106	0.864	-5.6	0.856	0.392	0.694	2.11	2.25	Higher at M6
	Reexperience	Moderate	RNMT	-0.0393	-0.864	-5.6	-0.856	0.392	0.694	4.89	4.85	Higher at ED
	Reexperience	Moderate	SAT1	-0.0484	-0.864	-5.6	-0.856	0.392	0.694	7.07	7.03	Higher at ED
	Reexperience	Moderate	ENSG00000299595	-0.0689	-0.863	-5.6	-0.856	0.392	0.694	3.69	3.58	Higher at ED
	Reexperience	Moderate	KLC4	0.0305	0.863	-5.6	0.856	0.392	0.694	3.25	3.28	Higher at M6
	Reexperience	Moderate	PKD1P2	0.104	0.863	-5.6	0.856	0.392	0.694	1.71	1.77	Higher at M6
	Reexperience	Moderate	TRIM33	-0.0248	-0.863	-5.6	-0.856	0.392	0.694	6.67	6.64	Higher at ED
	Reexperience	Moderate	ZBTB24	-0.0312	-0.863	-5.6	-0.856	0.392	0.694	5.29	5.26	Higher at ED
	Reexperience	Moderate	COX17	0.0542	0.863	-5.6	0.855	0.392	0.694	2.06	2.11	Higher at M6
	Reexperience	Moderate	CYP2D7	0.0726	0.862	-5.6	0.855	0.393	0.694	2.08	2.14	Higher at M6
	Reexperience	Moderate	FGD5.AS1	-0.0288	-0.862	-5.6	-0.855	0.393	0.695	5.85	5.82	Higher at ED
	Reexperience	Moderate	HINT1	0.0571	0.862	-5.6	0.854	0.393	0.695	4.34	4.4	Higher at M6
	Reexperience	Moderate	CC2D1A	0.0444	0.862	-5.6	0.854	0.393	0.695	4.47	4.51	Higher at M6
	Reexperience	Moderate	CCT5	0.0326	0.861	-5.6	0.854	0.393	0.695	5.86	5.89	Higher at M6
	Reexperience	Moderate	DNAJC24	-0.0551	-0.861	-5.6	-0.854	0.393	0.695	3.03	2.97	Higher at ED
	Reexperience	Moderate	ENSG00000289582	0.0746	0.86	-5.6	0.854	0.393	0.695	2.19	2.22	Higher at M6
	Reexperience	Moderate	ENSG00000254363	-0.08	-0.861	-5.6	-0.853	0.393	0.695	1.86	1.76	Higher at ED
	Reexperience	Moderate	STAT1	0.0558	0.86	-5.6	0.853	0.394	0.696	8.17	8.24	Higher at M6
	Reexperience	Moderate	ZNF37A	-0.0686	-0.857	-5.61	-0.853	0.394	0.696	4.7	4.63	Higher at ED
	Reexperience	Moderate	FAM199X	0.0251	0.86	-5.6	0.852	0.394	0.696	5.17	5.19	Higher at M6
	Reexperience	Moderate	POLR2D	0.0333	0.86	-5.6	0.852	0.394	0.696	4	4.04	Higher at M6
	Reexperience	Moderate	SSH2	-0.0511	-0.86	-5.6	-0.852	0.394	0.696	8.97	8.91	Higher at ED
	Reexperience	Moderate	FBXO33	-0.0358	-0.859	-5.6	-0.852	0.394	0.696	4.81	4.77	Higher at ED
	Reexperience	Moderate	CDCA4	0.0412	0.859	-5.6	0.851	0.395	0.696	2.49	2.53	Higher at M6
	Reexperience	Moderate	CEP250.AS1	0.0606	0.859	-5.6	0.851	0.395	0.696	2.07	2.13	Higher at M6
	Reexperience	Moderate	FDX1	-0.0528	-0.855	-5.61	-0.851	0.395	0.696	3.18	3.13	Higher at ED
	Reexperience	Moderate	LILRB2	-0.0494	-0.858	-5.6	-0.851	0.395	0.696	7.54	7.48	Higher at ED
	Reexperience	Moderate	LSM8	-0.0694	-0.855	-5.61	-0.851	0.395	0.696	5.42	5.35	Higher at ED
	Reexperience	Moderate	MRNIP	0.0439	0.859	-5.6	0.851	0.395	0.696	4.24	4.27	Higher at M6
	Reexperience	Moderate	TMEM214	0.0336	0.859	-5.6	0.852	0.394	0.696	4.58	4.61	Higher at M6
	Reexperience	Moderate	WWC2	0.0416	0.859	-5.6	0.851	0.395	0.696	2.49	2.53	Higher at M6
	Reexperience	Moderate	DIP2B	-0.0392	-0.858	-5.6	-0.851	0.395	0.696	6.96	6.92	Higher at ED
	Reexperience	Moderate	COX7B	0.0834	0.857	-5.6	0.851	0.395	0.696	2.03	2.12	Higher at M6
	Reexperience	Moderate	NECAP1	-0.0228	-0.858	-5.6	-0.851	0.395	0.696	5.24	5.22	Higher at ED
	Reexperience	Moderate	CENPO	0.042	0.858	-5.6	0.85	0.395	0.696	2.73	2.77	Higher at M6
	Reexperience	Moderate	NOB1	0.0334	0.858	-5.6	0.85	0.395	0.696	3.85	3.88	Higher at M6
	Reexperience	Moderate	SETD7	0.0336	0.858	-5.6	0.85	0.395	0.696	4.78	4.81	Higher at M6
	Reexperience	Moderate	ARHGEF1	0.0493	0.857	-5.6	0.85	0.395	0.697	8.44	8.49	Higher at M6
	Reexperience	Moderate	ZBTB48	-0.0358	-0.857	-5.6	-0.85	0.396	0.697	4.41	4.37	Higher at ED
	Reexperience	Moderate	HPSE	-0.0481	-0.857	-5.6	-0.849	0.396	0.697	4.66	4.61	Higher at ED
	Reexperience	Moderate	MYLK.AS1	0.0356	0.857	-5.6	0.849	0.396	0.697	3.41	3.44	Higher at M6
	Reexperience	Moderate	HLA.DPB1	0.0328	0.857	-5.6	0.849	0.396	0.697	7.14	7.17	Higher at M6
	Reexperience	Moderate	REEP5	-0.0467	-0.856	-5.6	-0.849	0.396	0.697	4.96	4.91	Higher at ED
	Reexperience	Moderate	SOCS6	-0.0609	-0.856	-5.6	-0.849	0.396	0.697	1.78	1.72	Higher at ED
	Reexperience	Moderate	LRRC37A3	-0.0489	-0.856	-5.6	-0.849	0.396	0.697	3.49	3.46	Higher at ED
	Reexperience	Moderate	PRKAG1	0.0353	0.856	-5.61	0.848	0.396	0.697	3.68	3.71	Higher at M6
	Reexperience	Moderate	PSMG3.AS1	-0.04	-0.856	-5.6	-0.848	0.396	0.697	3.02	2.97	Higher at ED
	Reexperience	Moderate	CMTM3	-0.0299	-0.855	-5.6	-0.848	0.396	0.697	5.2	5.17	Higher at ED
	Reexperience	Moderate	ENSG00000280388	-0.0592	-0.856	-5.61	-0.848	0.396	0.697	3.05	2.99	Higher at ED
	Reexperience	Moderate	MMADHC	-0.0504	-0.856	-5.6	-0.848	0.397	0.697	3.85	3.8	Higher at ED
	Reexperience	Moderate	ENSG00000294455	0.174	0.854	-5.61	0.847	0.397	0.698	2.69	2.92	Higher at M6
	Reexperience	Moderate	MICALL1	0.0428	0.855	-5.61	0.847	0.397	0.698	4.41	4.45	Higher at M6
	Reexperience	Moderate	BID	-0.0379	-0.854	-5.61	-0.847	0.397	0.698	5.52	5.48	Higher at ED
	Reexperience	Moderate	DDX39B	0.0202	0.854	-5.61	0.847	0.397	0.698	8.1	8.12	Higher at M6
	Reexperience	Moderate	LTBR	-0.0564	-0.854	-5.61	-0.847	0.397	0.698	5.49	5.43	Higher at ED
	Reexperience	Moderate	NPIPB5	0.0435	0.854	-5.61	0.846	0.397	0.698	8.89	8.93	Higher at M6
	Reexperience	Moderate	VPS13A	0.0508	0.853	-5.61	0.846	0.398	0.699	5.78	5.83	Higher at M6
	Reexperience	Moderate	GTF3C2	0.0312	0.853	-5.61	0.846	0.398	0.699	4.83	4.86	Higher at M6
	Reexperience	Moderate	IGLL5	-0.125	-0.853	-5.61	-0.846	0.398	0.699	5.68	5.54	Higher at ED
	Reexperience	Moderate	SKAP1	0.0336	0.853	-5.61	0.846	0.398	0.699	5.16	5.2	Higher at M6
	Reexperience	Moderate	ATG4A	0.0579	0.852	-5.61	0.845	0.398	0.699	2.26	2.31	Higher at M6
	Reexperience	Moderate	CHPF	-0.0614	-0.852	-5.61	-0.845	0.398	0.699	2.25	2.18	Higher at ED
	Reexperience	Moderate	DHX38	0.0366	0.852	-5.61	0.845	0.398	0.699	5.88	5.91	Higher at M6
	Reexperience	Moderate	IGKV1D.39	-0.112	-0.852	-5.61	-0.845	0.398	0.699	2.73	2.66	Higher at ED
	Reexperience	Moderate	SPATA20	0.0374	0.852	-5.61	0.845	0.398	0.699	2.43	2.45	Higher at M6
	Reexperience	Moderate	TJAP1	0.0346	0.852	-5.61	0.845	0.398	0.699	4.46	4.49	Higher at M6
	Reexperience	Moderate	ARHGAP11A	0.0683	0.851	-5.61	0.844	0.399	0.699	2.07	2.12	Higher at M6
	Reexperience	Moderate	TWSG1	0.0511	0.851	-5.61	0.844	0.399	0.7	2.15	2.2	Higher at M6
	Reexperience	Moderate	USP33	0.0343	0.851	-5.61	0.844	0.399	0.7	5.44	5.48	Higher at M6
	Reexperience	Moderate	AIF1	-0.0715	-0.851	-5.61	-0.843	0.399	0.7	4.92	4.85	Higher at ED
	Reexperience	Moderate	ENSG00000213963	0.0388	0.85	-5.61	0.843	0.399	0.7	3.7	3.74	Higher at M6
	Reexperience	Moderate	IGHMBP2	0.0306	0.85	-5.61	0.843	0.399	0.7	4.28	4.31	Higher at M6
	Reexperience	Moderate	NMNAT1	-0.0365	-0.85	-5.61	-0.843	0.399	0.7	2.83	2.79	Higher at ED
	Reexperience	Moderate	PFDN2	-0.0584	-0.851	-5.61	-0.843	0.399	0.7	2.27	2.21	Higher at ED
	Reexperience	Moderate	RNF20	0.0287	0.85	-5.61	0.843	0.399	0.7	5.46	5.49	Higher at M6
	Reexperience	Moderate	TVP23C	-0.0456	-0.85	-5.61	-0.843	0.399	0.7	3.83	3.78	Higher at ED
	Reexperience	Moderate	WIZ	0.0402	0.85	-5.61	0.843	0.399	0.7	5.2	5.24	Higher at M6
	Reexperience	Moderate	SKP1	0.0367	0.85	-5.61	0.843	0.399	0.7	6.18	6.22	Higher at M6
	Reexperience	Moderate	TMEM230	0.0245	0.85	-5.61	0.842	0.4	0.7	4.43	4.46	Higher at M6
	Reexperience	Moderate	PYHIN1	0.0497	0.85	-5.61	0.842	0.4	0.7	5.45	5.5	Higher at M6
	Reexperience	Moderate	SNAPC5	-0.04	-0.85	-5.61	-0.842	0.4	0.7	2.64	2.6	Higher at ED
	Reexperience	Moderate	RAPGEF6	-0.0316	-0.849	-5.61	-0.842	0.4	0.7	6.68	6.64	Higher at ED
	Reexperience	Moderate	RNF181	-0.0439	-0.849	-5.61	-0.842	0.4	0.7	3.79	3.74	Higher at ED
	Reexperience	Moderate	PPM1M	0.0302	0.849	-5.61	0.842	0.4	0.7	5.48	5.51	Higher at M6
	Reexperience	Moderate	DBP	-0.0347	-0.849	-5.61	-0.842	0.4	0.7	4.63	4.59	Higher at ED
	Reexperience	Moderate	CD7	0.0377	0.847	-5.61	0.84	0.401	0.7	6.09	6.13	Higher at M6
	Reexperience	Moderate	CD72	0.039	0.847	-5.61	0.84	0.401	0.7	3.18	3.21	Higher at M6
	Reexperience	Moderate	ENSG00000258634	-0.0509	-0.848	-5.61	-0.841	0.4	0.7	2.92	2.87	Higher at ED
	Reexperience	Moderate	ENSG00000261349	-0.0461	-0.848	-5.61	-0.84	0.401	0.7	1.94	1.91	Higher at ED
	Reexperience	Moderate	ENSG00000293427	0.0482	0.848	-5.61	0.841	0.401	0.7	4.24	4.28	Higher at M6
	Reexperience	Moderate	KLHL5	-0.0454	-0.848	-5.61	-0.841	0.401	0.7	5.17	5.12	Higher at ED
	Reexperience	Moderate	MTIF2	-0.0449	-0.848	-5.61	-0.84	0.401	0.7	3.24	3.19	Higher at ED
	Reexperience	Moderate	PBX2	-0.0528	-0.848	-5.61	-0.84	0.401	0.7	7.15	7.1	Higher at ED
	Reexperience	Moderate	PHF5A	0.0694	0.848	-5.61	0.841	0.401	0.7	1.99	2.06	Higher at M6
	Reexperience	Moderate	PPP6R2	0.0332	0.847	-5.61	0.84	0.401	0.7	5.69	5.73	Higher at M6
	Reexperience	Moderate	SREK1	-0.039	-0.847	-5.61	-0.84	0.401	0.7	6.13	6.09	Higher at ED
	Reexperience	Moderate	SRI	-0.031	-0.848	-5.61	-0.841	0.4	0.7	4.01	3.98	Higher at ED
	Reexperience	Moderate	XYLT2	0.036	0.849	-5.61	0.841	0.4	0.7	4.54	4.58	Higher at M6
	Reexperience	Moderate	HMGN3	0.049	0.847	-5.61	0.84	0.401	0.7	2.98	3.03	Higher at M6
	Reexperience	Moderate	C4orf50	0.0549	0.847	-5.61	0.84	0.401	0.701	2.64	2.69	Higher at M6
	Reexperience	Moderate	AIRIM	0.0374	0.846	-5.61	0.839	0.401	0.701	2.77	2.81	Higher at M6
	Reexperience	Moderate	RNF44	-0.0511	-0.846	-5.61	-0.839	0.401	0.701	7.49	7.44	Higher at ED
	Reexperience	Moderate	ASB3	-0.0264	-0.846	-5.61	-0.838	0.402	0.701	3.72	3.69	Higher at ED
	Reexperience	Moderate	E2F5	-0.0497	-0.846	-5.61	-0.839	0.402	0.701	2.06	2.01	Higher at ED
	Reexperience	Moderate	ETFA	-0.0316	-0.846	-5.61	-0.838	0.402	0.701	4.57	4.54	Higher at ED
	Reexperience	Moderate	LINC00402	0.0391	0.845	-5.61	0.838	0.402	0.701	4.19	4.22	Higher at M6
	Reexperience	Moderate	SH3RF1	-0.0652	-0.845	-5.61	-0.838	0.402	0.701	1.82	1.77	Higher at ED
	Reexperience	Moderate	SLC5A4.AS1	0.101	0.846	-5.61	0.839	0.402	0.701	1.88	1.94	Higher at M6
	Reexperience	Moderate	STRIP1	0.0278	0.846	-5.61	0.838	0.402	0.701	5.03	5.06	Higher at M6
	Reexperience	Moderate	TSPO	-0.0557	-0.846	-5.61	-0.839	0.402	0.701	5.63	5.58	Higher at ED
	Reexperience	Moderate	AFAP1	0.0451	0.844	-5.61	0.837	0.403	0.701	3.62	3.67	Higher at M6
	Reexperience	Moderate	DCAF10	0.0384	0.845	-5.61	0.838	0.402	0.701	5.09	5.13	Higher at M6
	Reexperience	Moderate	DCUN1D5	-0.0475	-0.844	-5.61	-0.837	0.403	0.701	3.73	3.69	Higher at ED
	Reexperience	Moderate	FRMD8	-0.0453	-0.845	-5.61	-0.838	0.402	0.701	5.37	5.32	Higher at ED
	Reexperience	Moderate	KDELR2	0.0327	0.844	-5.61	0.837	0.403	0.701	4.79	4.82	Higher at M6
	Reexperience	Moderate	MDFIC	0.0425	0.844	-5.61	0.837	0.402	0.701	5.43	5.47	Higher at M6
	Reexperience	Moderate	NUP153	-0.0276	-0.845	-5.61	-0.838	0.402	0.701	6.67	6.64	Higher at ED
	Reexperience	Moderate	PIGU	0.0314	0.844	-5.61	0.837	0.403	0.701	2.41	2.44	Higher at M6
	Reexperience	Moderate	POLR1A	0.038	0.844	-5.61	0.837	0.403	0.701	4.88	4.92	Higher at M6
	Reexperience	Moderate	RBM48	-0.0365	-0.841	-5.62	-0.837	0.402	0.701	4.04	4	Higher at ED
	Reexperience	Moderate	RRS1	0.0389	0.844	-5.61	0.837	0.402	0.701	3.34	3.38	Higher at M6
	Reexperience	Moderate	ZCCHC8	0.0204	0.845	-5.61	0.838	0.402	0.701	4.56	4.58	Higher at M6
	Reexperience	Moderate	ZFYVE1	0.0309	0.844	-5.61	0.837	0.403	0.701	4.72	4.75	Higher at M6
	Reexperience	Moderate	KCTD9	0.0402	0.843	-5.61	0.836	0.403	0.701	3.76	3.79	Higher at M6
	Reexperience	Moderate	CHST14	-0.0418	-0.843	-5.61	-0.836	0.403	0.701	2.68	2.64	Higher at ED
	Reexperience	Moderate	EEF2KMT	-0.0456	-0.843	-5.61	-0.836	0.403	0.701	2.09	2.04	Higher at ED
	Reexperience	Moderate	ETFRF1	-0.0555	-0.843	-5.61	-0.836	0.403	0.701	2.45	2.39	Higher at ED
	Reexperience	Moderate	CEP250	0.0404	0.843	-5.61	0.836	0.403	0.702	6.27	6.31	Higher at M6
	Reexperience	Moderate	IKBKG	0.0559	0.84	-5.62	0.836	0.403	0.702	4.97	5.03	Higher at M6
	Reexperience	Moderate	ANKRD11	-0.0446	-0.842	-5.62	-0.835	0.404	0.702	8.42	8.38	Higher at ED
	Reexperience	Moderate	CCDC32	-0.0318	-0.842	-5.61	-0.835	0.404	0.702	4.69	4.65	Higher at ED
	Reexperience	Moderate	CD163	0.0688	0.842	-5.62	0.835	0.404	0.702	5.05	5.12	Higher at M6
	Reexperience	Moderate	CTSL	0.0635	0.842	-5.61	0.835	0.404	0.702	2.4	2.45	Higher at M6
	Reexperience	Moderate	INPP5D	0.0367	0.842	-5.62	0.835	0.404	0.702	7.99	8.02	Higher at M6
	Reexperience	Moderate	MTNAP1	-0.0366	-0.842	-5.62	-0.835	0.404	0.702	3.48	3.44	Higher at ED
	Reexperience	Moderate	NUBP2	0.0383	0.842	-5.62	0.835	0.404	0.702	4.01	4.04	Higher at M6
	Reexperience	Moderate	RNF40	0.045	0.842	-5.62	0.835	0.404	0.702	6.71	6.76	Higher at M6
	Reexperience	Moderate	SBDS	-0.047	-0.842	-5.62	-0.834	0.404	0.702	3.64	3.59	Higher at ED
	Reexperience	Moderate	ZNF592	-0.0434	-0.842	-5.62	-0.834	0.404	0.702	7.11	7.07	Higher at ED
	Reexperience	Moderate	JUND	0.0589	0.841	-5.62	0.834	0.404	0.702	7.21	7.27	Higher at M6
	Reexperience	Moderate	DST	0.0423	0.841	-5.62	0.834	0.404	0.702	4.05	4.1	Higher at M6
	Reexperience	Moderate	SNX2	-0.0501	-0.841	-5.62	-0.834	0.404	0.702	5.54	5.49	Higher at ED
	Reexperience	Moderate	ANXA5	0.0383	0.84	-5.62	0.833	0.405	0.703	6.22	6.25	Higher at M6
	Reexperience	Moderate	NOMO3	-0.0381	-0.84	-5.62	-0.833	0.405	0.703	4.89	4.85	Higher at ED
	Reexperience	Moderate	WDR74	0.0338	0.84	-5.62	0.833	0.405	0.703	3.09	3.12	Higher at M6
	Reexperience	Moderate	ZNF33B	-0.049	-0.84	-5.62	-0.833	0.405	0.703	4.81	4.76	Higher at ED
	Reexperience	Moderate	KAT6B	0.0273	0.84	-5.62	0.833	0.405	0.703	6.38	6.41	Higher at M6
	Reexperience	Moderate	SLBP	-0.0299	-0.839	-5.62	-0.832	0.405	0.703	4.72	4.69	Higher at ED
	Reexperience	Moderate	TRAPPC2L	-0.0302	-0.839	-5.62	-0.832	0.405	0.703	3.2	3.17	Higher at ED
	Reexperience	Moderate	APPBP2	-0.0326	-0.839	-5.62	-0.832	0.405	0.703	4.69	4.65	Higher at ED
	Reexperience	Moderate	PRPF40A	-0.0521	-0.839	-5.62	-0.832	0.405	0.703	6.28	6.23	Higher at ED
	Reexperience	Moderate	ENSG00000251682	-0.0592	-0.839	-5.62	-0.831	0.406	0.703	2.26	2.2	Higher at ED
	Reexperience	Moderate	PIK3R5	-0.0372	-0.839	-5.62	-0.831	0.406	0.703	7.55	7.51	Higher at ED
	Reexperience	Moderate	TRAPPC5	0.0592	0.838	-5.62	0.831	0.406	0.704	5.56	5.62	Higher at M6
	Reexperience	Moderate	WASH9P	-0.0338	-0.838	-5.62	-0.831	0.406	0.704	4.62	4.58	Higher at ED
	Reexperience	Moderate	ZFP36L2	-0.0302	-0.838	-5.62	-0.831	0.406	0.704	9.1	9.07	Higher at ED
	Reexperience	Moderate	BRD3OS	-0.0376	-0.838	-5.62	-0.831	0.406	0.704	3.14	3.1	Higher at ED
	Reexperience	Moderate	ZSWIM1	-0.0356	-0.838	-5.62	-0.83	0.406	0.704	3.37	3.34	Higher at ED
	Reexperience	Moderate	ACTA2	0.076	0.837	-5.62	0.83	0.406	0.704	2.11	2.2	Higher at M6
	Reexperience	Moderate	H2BC14	0.0876	0.837	-5.62	0.83	0.406	0.704	3.05	3.14	Higher at M6
	Reexperience	Moderate	C19orf12	0.0392	0.837	-5.62	0.83	0.407	0.704	4.12	4.15	Higher at M6
	Reexperience	Moderate	ENSG00000223599	-0.0533	-0.836	-5.62	-0.83	0.407	0.704	2.05	2	Higher at ED
	Reexperience	Moderate	FXR2	0.0361	0.837	-5.62	0.83	0.407	0.704	4.16	4.2	Higher at M6
	Reexperience	Moderate	KANSL1	-0.0233	-0.837	-5.62	-0.83	0.407	0.704	7.65	7.63	Higher at ED
	Reexperience	Moderate	LDHA	-0.0305	-0.837	-5.62	-0.83	0.407	0.704	6.37	6.34	Higher at ED
	Reexperience	Moderate	PRKAA1	-0.0301	-0.837	-5.62	-0.83	0.407	0.704	5.95	5.92	Higher at ED
	Reexperience	Moderate	MRPL10	0.0306	0.836	-5.62	0.829	0.407	0.704	4.21	4.24	Higher at M6
	Reexperience	Moderate	NFKB1	0.0277	0.836	-5.62	0.829	0.407	0.704	6.57	6.6	Higher at M6
	Reexperience	Moderate	TRAF3IP3	0.0242	0.836	-5.62	0.829	0.407	0.704	7.46	7.48	Higher at M6
	Reexperience	Moderate	ADAM9	-0.0482	-0.836	-5.62	-0.829	0.407	0.705	4.18	4.14	Higher at ED
	Reexperience	Moderate	C12orf43	-0.0299	-0.834	-5.62	-0.827	0.408	0.705	3.36	3.33	Higher at ED
	Reexperience	Moderate	CHUK	-0.0466	-0.834	-5.62	-0.827	0.408	0.705	4.11	4.06	Higher at ED
	Reexperience	Moderate	CLNS1A	-0.0479	-0.834	-5.62	-0.827	0.408	0.705	4.44	4.39	Higher at ED
	Reexperience	Moderate	ENSG00000263276	0.0577	0.834	-5.62	0.827	0.408	0.705	2.72	2.78	Higher at M6
	Reexperience	Moderate	ENSG00000269958	-0.0548	-0.835	-5.62	-0.828	0.408	0.705	2.76	2.7	Higher at ED
	Reexperience	Moderate	ENSG00000279996	-0.0743	-0.834	-5.62	-0.827	0.408	0.705	1.71	1.65	Higher at ED
	Reexperience	Moderate	GATD3	0.0395	0.834	-5.62	0.827	0.408	0.705	3.42	3.45	Higher at M6
	Reexperience	Moderate	IARS1	0.0305	0.834	-5.62	0.827	0.408	0.705	5.71	5.74	Higher at M6
	Reexperience	Moderate	LHPP	0.0534	0.835	-5.62	0.828	0.408	0.705	4.16	4.21	Higher at M6
	Reexperience	Moderate	MCTS2	-0.0359	-0.835	-5.62	-0.827	0.408	0.705	3.7	3.66	Higher at ED
	Reexperience	Moderate	MEF2C	-0.0338	-0.834	-5.62	-0.827	0.408	0.705	5.9	5.86	Higher at ED
	Reexperience	Moderate	PDE4DIPP2	0.035	0.834	-5.62	0.827	0.408	0.705	4.29	4.33	Higher at M6
	Reexperience	Moderate	SASH3	0.026	0.835	-5.62	0.828	0.408	0.705	7.62	7.65	Higher at M6
	Reexperience	Moderate	TMEM168	-0.0486	-0.83	-5.63	-0.827	0.408	0.705	4.47	4.42	Higher at ED
	Reexperience	Moderate	TMEM175	0.0383	0.834	-5.62	0.827	0.408	0.705	4.32	4.35	Higher at M6
	Reexperience	Moderate	ZNF714	-0.0477	-0.834	-5.62	-0.827	0.408	0.705	3.12	3.08	Higher at ED
	Reexperience	Moderate	ZNF813	-0.0876	-0.834	-5.62	-0.827	0.408	0.705	2.3	2.21	Higher at ED
	Reexperience	Moderate	AZIN1	-0.0313	-0.833	-5.62	-0.826	0.409	0.705	5.94	5.91	Higher at ED
	Reexperience	Moderate	MEF2D	-0.0416	-0.833	-5.62	-0.826	0.409	0.705	6.7	6.66	Higher at ED
	Reexperience	Moderate	DDX55	0.0294	0.832	-5.62	0.825	0.409	0.706	3.94	3.96	Higher at M6
	Reexperience	Moderate	GAN	0.0271	0.832	-5.62	0.825	0.409	0.706	4.28	4.31	Higher at M6
	Reexperience	Moderate	BBS4	-0.0445	-0.831	-5.62	-0.824	0.41	0.707	2.84	2.79	Higher at ED
	Reexperience	Moderate	CCDC59	-0.0656	-0.831	-5.63	-0.824	0.41	0.707	3.16	3.09	Higher at ED
	Reexperience	Moderate	KHDRBS1	-0.0198	-0.831	-5.62	-0.824	0.41	0.707	6.3	6.28	Higher at ED
	Reexperience	Moderate	NACC1	-0.0508	-0.831	-5.63	-0.824	0.41	0.707	5.49	5.44	Higher at ED
	Reexperience	Moderate	PINX1	0.0429	0.831	-5.62	0.824	0.41	0.707	2.4	2.44	Higher at M6
	Reexperience	Moderate	SLC35B3	0.0429	0.831	-5.62	0.824	0.41	0.707	2.7	2.75	Higher at M6
	Reexperience	Moderate	TRDMT1	-0.033	-0.831	-5.62	-0.824	0.41	0.707	4.66	4.62	Higher at ED
	Reexperience	Moderate	DDX54	0.0331	0.831	-5.62	0.824	0.41	0.707	5.39	5.42	Higher at M6
	Reexperience	Moderate	SOX12	0.045	0.83	-5.62	0.823	0.41	0.707	3.22	3.26	Higher at M6
	Reexperience	Moderate	THEMIS	0.0452	0.83	-5.62	0.823	0.411	0.707	5.41	5.45	Higher at M6
	Reexperience	Moderate	TRA2A	-0.0286	-0.83	-5.63	-0.823	0.411	0.707	5.95	5.92	Higher at ED
	Reexperience	Moderate	BAG4	-0.0283	-0.829	-5.63	-0.822	0.411	0.707	4.66	4.63	Higher at ED
	Reexperience	Moderate	ENSG00000291178	-0.0419	-0.829	-5.63	-0.822	0.411	0.707	4.66	4.61	Higher at ED
	Reexperience	Moderate	LRRC47	0.0313	0.829	-5.63	0.822	0.411	0.707	4.46	4.49	Higher at M6
	Reexperience	Moderate	PMPCA	0.0297	0.829	-5.63	0.822	0.411	0.707	4.36	4.38	Higher at M6
	Reexperience	Moderate	QNG1	0.0387	0.829	-5.63	0.822	0.411	0.707	2.53	2.57	Higher at M6
	Reexperience	Moderate	VKORC1L1	0.0281	0.829	-5.63	0.822	0.411	0.707	3.94	3.97	Higher at M6
	Reexperience	Moderate	CYB561D2	-0.0321	-0.828	-5.63	-0.821	0.411	0.708	3.11	3.08	Higher at ED
	Reexperience	Moderate	ENSG00000278949	-0.0511	-0.83	-5.63	-0.822	0.411	0.708	3.32	3.25	Higher at ED
	Reexperience	Moderate	SAFB	0.0367	0.828	-5.63	0.821	0.412	0.708	7.07	7.11	Higher at M6
	Reexperience	Moderate	TPT1.AS1	0.04	0.828	-5.63	0.821	0.411	0.708	5.01	5.04	Higher at M6
	Reexperience	Moderate	ZNF420	-0.0846	-0.828	-5.63	-0.821	0.412	0.708	2.05	1.96	Higher at ED
	Reexperience	Moderate	CACNB4	-0.0697	-0.828	-5.63	-0.821	0.412	0.708	2.91	2.87	Higher at ED
	Reexperience	Moderate	CCNC	-0.0598	-0.824	-5.63	-0.821	0.412	0.708	3.03	2.97	Higher at ED
	Reexperience	Moderate	PHB1	0.0292	0.828	-5.63	0.821	0.412	0.708	3.95	3.98	Higher at M6
	Reexperience	Moderate	CNNM2	0.0313	0.827	-5.63	0.82	0.412	0.708	4.26	4.29	Higher at M6
	Reexperience	Moderate	CSTB	0.0351	0.827	-5.63	0.82	0.412	0.708	5.42	5.46	Higher at M6
	Reexperience	Moderate	ENSG00000258311	-0.0446	-0.827	-5.63	-0.82	0.412	0.708	2.63	2.58	Higher at ED
	Reexperience	Moderate	ISOC1	-0.0407	-0.827	-5.63	-0.82	0.412	0.708	2.92	2.88	Higher at ED
	Reexperience	Moderate	MBD2	-0.0238	-0.827	-5.63	-0.82	0.412	0.708	5.99	5.97	Higher at ED
	Reexperience	Moderate	PARP15	0.0372	0.827	-5.63	0.82	0.412	0.708	5.81	5.84	Higher at M6
	Reexperience	Moderate	STRN3	-0.0239	-0.827	-5.63	-0.82	0.412	0.708	4.31	4.29	Higher at ED
	Reexperience	Moderate	NSRP1P1	-0.124	-0.827	-5.63	-0.82	0.412	0.708	1.83	1.71	Higher at ED
	Reexperience	Moderate	ANKRD26	-0.0655	-0.826	-5.63	-0.819	0.413	0.708	3.63	3.56	Higher at ED
	Reexperience	Moderate	ERN1	-0.0352	-0.826	-5.63	-0.819	0.413	0.708	6.97	6.93	Higher at ED
	Reexperience	Moderate	IPO9	0.0237	0.826	-5.63	0.819	0.413	0.708	5.46	5.49	Higher at M6
	Reexperience	Moderate	RNF139.DT	-0.0438	-0.826	-5.63	-0.819	0.413	0.708	2.33	2.29	Higher at ED
	Reexperience	Moderate	RPL29	-0.0339	-0.826	-5.63	-0.819	0.413	0.708	7.18	7.15	Higher at ED
	Reexperience	Moderate	TET1	-0.053	-0.826	-5.63	-0.819	0.413	0.708	2.77	2.71	Higher at ED
	Reexperience	Moderate	UBALD1	0.0717	0.826	-5.63	0.819	0.413	0.708	5.27	5.34	Higher at M6
	Reexperience	Moderate	LINC01801	-0.0494	-0.826	-5.63	-0.819	0.413	0.708	2.75	2.7	Higher at ED
	Reexperience	Moderate	DCAKD	0.0327	0.825	-5.63	0.818	0.413	0.708	4.14	4.18	Higher at M6
	Reexperience	Moderate	TCP11L2	0.0667	0.825	-5.63	0.818	0.413	0.708	7.42	7.5	Higher at M6
	Reexperience	Moderate	ING5	0.0392	0.825	-5.63	0.818	0.413	0.709	4.61	4.64	Higher at M6
	Reexperience	Moderate	ANTKMT	0.053	0.823	-5.63	0.815	0.415	0.709	2.47	2.53	Higher at M6
	Reexperience	Moderate	BRD4	0.0705	0.824	-5.63	0.817	0.414	0.709	8.3	8.37	Higher at M6
	Reexperience	Moderate	CUX1	-0.0385	-0.824	-5.63	-0.817	0.414	0.709	7.1	7.07	Higher at ED
	Reexperience	Moderate	H3C2	0.102	0.823	-5.63	0.817	0.414	0.709	2.98	3.08	Higher at M6
	Reexperience	Moderate	HELLS	0.0409	0.823	-5.63	0.817	0.414	0.709	3.41	3.44	Higher at M6
	Reexperience	Moderate	HLA.L	0.0404	0.824	-5.63	0.817	0.414	0.709	2.08	2.11	Higher at M6
	Reexperience	Moderate	HSP90B1	0.0421	0.823	-5.63	0.816	0.415	0.709	6.85	6.9	Higher at M6
	Reexperience	Moderate	IQCB1	-0.0515	-0.822	-5.63	-0.816	0.415	0.709	3.35	3.3	Higher at ED
	Reexperience	Moderate	LCORL	-0.0785	-0.822	-5.63	-0.815	0.415	0.709	4.31	4.22	Higher at ED
	Reexperience	Moderate	LMTK3	0.0532	0.823	-5.63	0.816	0.414	0.709	3.02	3.06	Higher at M6
	Reexperience	Moderate	MTFR1	0.0513	0.823	-5.63	0.816	0.414	0.709	1.76	1.81	Higher at M6
	Reexperience	Moderate	NUP35	0.0435	0.823	-5.63	0.816	0.415	0.709	2.17	2.21	Higher at M6
	Reexperience	Moderate	OXLD1	-0.0363	-0.823	-5.63	-0.816	0.414	0.709	3.68	3.64	Higher at ED
	Reexperience	Moderate	PLEKHA8P1	0.0498	0.823	-5.63	0.816	0.414	0.709	2.33	2.38	Higher at M6
	Reexperience	Moderate	PTPN11	0.0214	0.823	-5.63	0.816	0.414	0.709	5.75	5.77	Higher at M6
	Reexperience	Moderate	RAB34	0.0387	0.824	-5.63	0.817	0.414	0.709	2.09	2.14	Higher at M6
	Reexperience	Moderate	SMC6	-0.0723	-0.823	-5.63	-0.816	0.414	0.709	4.57	4.5	Higher at ED
	Reexperience	Moderate	STEEP1	0.0395	0.824	-5.63	0.817	0.414	0.709	2.73	2.77	Higher at M6
	Reexperience	Moderate	UFL1	-0.0657	-0.823	-5.63	-0.816	0.415	0.709	4.34	4.28	Higher at ED
	Reexperience	Moderate	ZMPSTE24	-0.0437	-0.824	-5.63	-0.817	0.414	0.709	4.48	4.43	Higher at ED
	Reexperience	Moderate	ZNF532	-0.0299	-0.822	-5.63	-0.816	0.415	0.709	3.87	3.84	Higher at ED
	Reexperience	Moderate	ZSCAN20	0.0383	0.822	-5.63	0.816	0.415	0.709	2.26	2.3	Higher at M6
	Reexperience	Moderate	VHL	0.0277	0.822	-5.63	0.815	0.415	0.709	5.71	5.73	Higher at M6
	Reexperience	Moderate	CD302	-0.0508	-0.822	-5.63	-0.815	0.415	0.709	5.96	5.91	Higher at ED
	Reexperience	Moderate	ENSG00000267002	-0.0246	-0.822	-5.63	-0.815	0.415	0.709	4.19	4.16	Higher at ED
	Reexperience	Moderate	GDI1	0.0341	0.822	-5.63	0.815	0.415	0.709	6.64	6.68	Higher at M6
	Reexperience	Moderate	DPH1	0.0314	0.821	-5.63	0.814	0.416	0.71	4.3	4.32	Higher at M6
	Reexperience	Moderate	DTX3L	0.0482	0.821	-5.63	0.814	0.415	0.71	6.93	6.97	Higher at M6
	Reexperience	Moderate	NDUFAF5	-0.0413	-0.82	-5.63	-0.814	0.416	0.71	2.27	2.22	Higher at ED
	Reexperience	Moderate	GRAMD4	0.0401	0.82	-5.63	0.813	0.416	0.71	4.51	4.54	Higher at M6
	Reexperience	Moderate	RPS2	0.0319	0.82	-5.63	0.813	0.416	0.71	9.21	9.24	Higher at M6
	Reexperience	Moderate	EIF1B.AS1	-0.0354	-0.82	-5.63	-0.813	0.416	0.71	4.18	4.15	Higher at ED
	Reexperience	Moderate	CROCCP3	0.0388	0.82	-5.63	0.813	0.416	0.71	4.09	4.13	Higher at M6
	Reexperience	Moderate	GTF2A2	-0.0371	-0.82	-5.63	-0.813	0.416	0.71	3.29	3.25	Higher at ED
	Reexperience	Moderate	CST3	0.0418	0.819	-5.63	0.813	0.416	0.711	7.18	7.22	Higher at M6
	Reexperience	Moderate	RIOX2	0.0407	0.819	-5.63	0.812	0.417	0.711	3.82	3.86	Higher at M6
	Reexperience	Moderate	RNF121	0.0364	0.819	-5.63	0.812	0.417	0.711	2.85	2.88	Higher at M6
	Reexperience	Moderate	OSGEPL1	0.0543	0.819	-5.63	0.812	0.417	0.711	1.82	1.87	Higher at M6
	Reexperience	Moderate	RCE1	0.0412	0.819	-5.63	0.812	0.417	0.711	2.53	2.57	Higher at M6
	Reexperience	Moderate	CDKN2AIPNL	-0.0512	-0.818	-5.63	-0.811	0.417	0.711	1.89	1.84	Higher at ED
	Reexperience	Moderate	FHL3	0.0521	0.818	-5.63	0.811	0.418	0.711	4.63	4.68	Higher at M6
	Reexperience	Moderate	HIKESHI	-0.0413	-0.818	-5.64	-0.811	0.417	0.711	2.74	2.7	Higher at ED
	Reexperience	Moderate	RAD17	0.0469	0.818	-5.63	0.811	0.417	0.711	3.52	3.56	Higher at M6
	Reexperience	Moderate	RHOH	0.0323	0.818	-5.63	0.811	0.417	0.711	5.37	5.4	Higher at M6
	Reexperience	Moderate	SEPSECS	-0.0417	-0.814	-5.64	-0.811	0.417	0.711	3.7	3.65	Higher at ED
	Reexperience	Moderate	SNX27	-0.0452	-0.818	-5.63	-0.811	0.417	0.711	6.93	6.88	Higher at ED
	Reexperience	Moderate	SPRYD3	-0.0255	-0.817	-5.63	-0.811	0.418	0.711	5.34	5.31	Higher at ED
	Reexperience	Moderate	ZBTB39	0.0287	0.818	-5.63	0.811	0.417	0.711	4.15	4.18	Higher at M6
	Reexperience	Moderate	ENSG00000291194	0.0448	0.817	-5.63	0.81	0.418	0.711	2.4	2.44	Higher at M6
	Reexperience	Moderate	TNPO3	-0.021	-0.817	-5.63	-0.81	0.418	0.712	5.74	5.72	Higher at ED
	Reexperience	Moderate	MLF2	-0.0478	-0.816	-5.64	-0.81	0.418	0.712	5.8	5.75	Higher at ED
	Reexperience	Moderate	EWSR1	0.021	0.816	-5.64	0.809	0.418	0.712	7.58	7.6	Higher at M6
	Reexperience	Moderate	ST3GAL3	-0.0478	-0.816	-5.64	-0.809	0.418	0.712	4.16	4.11	Higher at ED
	Reexperience	Moderate	ANKRD42	-0.0332	-0.812	-5.64	-0.808	0.419	0.712	3.01	2.97	Higher at ED
	Reexperience	Moderate	C12orf76	0.0386	0.815	-5.64	0.808	0.419	0.712	2.6	2.64	Higher at M6
	Reexperience	Moderate	CCDC115	0.0303	0.816	-5.64	0.809	0.419	0.712	4.3	4.33	Higher at M6
	Reexperience	Moderate	ENSG00000264853	-0.0456	-0.815	-5.64	-0.808	0.419	0.712	4.32	4.28	Higher at ED
	Reexperience	Moderate	EVA1B	-0.0535	-0.814	-5.64	-0.808	0.419	0.712	2.25	2.2	Higher at ED
	Reexperience	Moderate	NAPG	-0.036	-0.815	-5.64	-0.808	0.419	0.712	4.2	4.16	Higher at ED
	Reexperience	Moderate	NSG1	-0.0427	-0.815	-5.64	-0.808	0.419	0.712	2.8	2.77	Higher at ED
	Reexperience	Moderate	S100PBP	-0.0289	-0.815	-5.64	-0.808	0.419	0.712	5.17	5.14	Higher at ED
	Reexperience	Moderate	SLC46A3	-0.0275	-0.815	-5.64	-0.808	0.419	0.712	4.22	4.19	Higher at ED
	Reexperience	Moderate	STX18.AS1	-0.0401	-0.814	-5.64	-0.808	0.419	0.712	4.1	4.06	Higher at ED
	Reexperience	Moderate	VPS13C	0.0358	0.815	-5.64	0.808	0.419	0.712	7.97	8.01	Higher at M6
	Reexperience	Moderate	ZNF14	-0.087	-0.815	-5.64	-0.809	0.419	0.712	2.82	2.73	Higher at ED
	Reexperience	Moderate	GAA	-0.0514	-0.814	-5.64	-0.808	0.419	0.712	5.85	5.8	Higher at ED
	Reexperience	Moderate	ENSG00000300109	0.0416	0.815	-5.64	0.807	0.42	0.713	3.38	3.42	Higher at M6
	Reexperience	Moderate	FUBP3	0.0274	0.813	-5.64	0.807	0.42	0.713	4.84	4.87	Higher at M6
	Reexperience	Moderate	RAB11B	0.0582	0.814	-5.64	0.807	0.42	0.713	6.66	6.72	Higher at M6
	Reexperience	Moderate	TBC1D4	0.0403	0.814	-5.64	0.807	0.42	0.713	4.7	4.74	Higher at M6
	Reexperience	Moderate	ENSG00000278897	-0.0613	-0.814	-5.64	-0.806	0.42	0.713	2.59	2.52	Higher at ED
	Reexperience	Moderate	INPP5K	0.0468	0.813	-5.64	0.806	0.42	0.713	5.69	5.73	Higher at M6
	Reexperience	Moderate	SRSF5	-0.0226	-0.813	-5.64	-0.806	0.42	0.713	7.74	7.71	Higher at ED
	Reexperience	Moderate	VWA5A	0.0426	0.813	-5.64	0.806	0.42	0.713	2.33	2.38	Higher at M6
	Reexperience	Moderate	DCUN1D2	-0.0272	-0.812	-5.64	-0.806	0.42	0.713	3.23	3.2	Higher at ED
	Reexperience	Moderate	LINC02988	-0.0625	-0.812	-5.64	-0.805	0.421	0.713	1.87	1.81	Higher at ED
	Reexperience	Moderate	RNF114	0.0235	0.812	-5.64	0.805	0.421	0.713	5.25	5.28	Higher at M6
	Reexperience	Moderate	TBL1XR1	0.0369	0.812	-5.64	0.805	0.421	0.713	6.91	6.95	Higher at M6
	Reexperience	Moderate	TMEM205	0.0378	0.812	-5.64	0.806	0.42	0.713	3.1	3.14	Higher at M6
	Reexperience	Moderate	ZBTB20	0.0278	0.812	-5.64	0.805	0.421	0.713	6.8	6.83	Higher at M6
	Reexperience	Moderate	ZXDA	-0.0412	-0.812	-5.64	-0.806	0.42	0.713	3.45	3.4	Higher at ED
	Reexperience	Moderate	AHCYL1	0.0229	0.812	-5.64	0.805	0.421	0.713	5.35	5.37	Higher at M6
	Reexperience	Moderate	BMP1	0.0443	0.811	-5.64	0.805	0.421	0.713	2.05	2.09	Higher at M6
	Reexperience	Moderate	CYP1B1	-0.0706	-0.811	-5.64	-0.805	0.421	0.713	5.08	5.02	Higher at ED
	Reexperience	Moderate	LAMTOR4	-0.0379	-0.811	-5.64	-0.804	0.421	0.713	4.97	4.93	Higher at ED
	Reexperience	Moderate	LINC00426	0.0417	0.812	-5.64	0.805	0.421	0.713	3.13	3.17	Higher at M6
	Reexperience	Moderate	PTGDR	0.0559	0.811	-5.64	0.805	0.421	0.713	4.49	4.55	Higher at M6
	Reexperience	Moderate	TAF13	0.0536	0.811	-5.64	0.804	0.421	0.713	1.73	1.78	Higher at M6
	Reexperience	Moderate	ZBTB3	-0.0376	-0.811	-5.64	-0.804	0.421	0.713	3.16	3.12	Higher at ED
	Reexperience	Moderate	CMPK1	0.0433	0.811	-5.64	0.804	0.421	0.713	5.55	5.59	Higher at M6
	Reexperience	Moderate	EIF4E	-0.0481	-0.811	-5.64	-0.804	0.422	0.713	3.86	3.81	Higher at ED
	Reexperience	Moderate	ENSG00000260669	0.0443	0.81	-5.64	0.804	0.422	0.713	2.13	2.17	Higher at M6
	Reexperience	Moderate	MPHOSPH6	-0.0513	-0.81	-5.64	-0.804	0.422	0.713	1.99	1.94	Higher at ED
	Reexperience	Moderate	PAF1	0.0403	0.81	-5.64	0.804	0.422	0.713	5.12	5.16	Higher at M6
	Reexperience	Moderate	PPDPF	0.0681	0.811	-5.64	0.804	0.421	0.713	6.71	6.78	Higher at M6
	Reexperience	Moderate	ANKHD1	-0.0266	-0.81	-5.64	-0.803	0.422	0.714	7.61	7.59	Higher at ED
	Reexperience	Moderate	BATF2	0.15	0.808	-5.64	0.803	0.422	0.714	1.99	2.07	Higher at M6
	Reexperience	Moderate	DCTN4	0.0312	0.809	-5.64	0.803	0.422	0.714	5.21	5.24	Higher at M6
	Reexperience	Moderate	DTWD2	-0.0479	-0.809	-5.64	-0.803	0.422	0.714	2.38	2.33	Higher at ED
	Reexperience	Moderate	FBXO31	0.0322	0.81	-5.64	0.803	0.422	0.714	4.48	4.5	Higher at M6
	Reexperience	Moderate	GXYLT1	-0.0514	-0.806	-5.64	-0.803	0.422	0.714	4.15	4.1	Higher at ED
	Reexperience	Moderate	ITPR2	0.0244	0.81	-5.64	0.803	0.422	0.714	7.03	7.05	Higher at M6
	Reexperience	Moderate	TRAM2	0.0339	0.809	-5.64	0.803	0.422	0.714	4.54	4.57	Higher at M6
	Reexperience	Moderate	PIGF	-0.0431	-0.806	-5.64	-0.802	0.422	0.714	2.93	2.88	Higher at ED
	Reexperience	Moderate	DAGLA	0.061	0.81	-5.64	0.802	0.422	0.714	1.88	1.93	Higher at M6
	Reexperience	Moderate	ENSG00000290928	0.033	0.808	-5.64	0.802	0.423	0.714	3.42	3.46	Higher at M6
	Reexperience	Moderate	LINC01473	0.0369	0.808	-5.64	0.802	0.423	0.714	3.27	3.31	Higher at M6
	Reexperience	Moderate	MS4A1	-0.0558	-0.809	-5.64	-0.802	0.423	0.714	6.28	6.23	Higher at ED
	Reexperience	Moderate	SPIN1	0.0245	0.808	-5.64	0.802	0.423	0.714	4.22	4.24	Higher at M6
	Reexperience	Moderate	DLGAP4	-0.0362	-0.808	-5.64	-0.802	0.423	0.714	5.73	5.69	Higher at ED
	Reexperience	Moderate	MIR22HG	-0.048	-0.808	-5.64	-0.801	0.423	0.714	2.99	2.95	Higher at ED
	Reexperience	Moderate	LERFS	0.0827	0.808	-5.64	0.801	0.423	0.714	1.02	1.12	Higher at M6
	Reexperience	Moderate	THUMPD3.AS1	-0.0349	-0.808	-5.64	-0.801	0.423	0.714	5.55	5.52	Higher at ED
	Reexperience	Moderate	GPN2	0.0277	0.808	-5.64	0.801	0.423	0.714	4.34	4.36	Higher at M6
	Reexperience	Moderate	KCNH3	-0.0563	-0.807	-5.64	-0.801	0.423	0.714	2.72	2.66	Higher at ED
	Reexperience	Moderate	MBIP	-0.0506	-0.807	-5.64	-0.801	0.423	0.714	1.98	1.93	Higher at ED
	Reexperience	Moderate	MFSD5	0.0314	0.807	-5.64	0.801	0.423	0.714	3.58	3.61	Higher at M6
	Reexperience	Moderate	MAP2K7	0.05	0.807	-5.64	0.801	0.423	0.714	5.7	5.75	Higher at M6
	Reexperience	Moderate	RPLP0	0.0498	0.807	-5.64	0.8	0.424	0.714	7.72	7.77	Higher at M6
	Reexperience	Moderate	GLA	0.0401	0.807	-5.64	0.8	0.424	0.715	3.18	3.22	Higher at M6
	Reexperience	Moderate	TMPO	0.0331	0.807	-5.64	0.8	0.424	0.715	6.36	6.39	Higher at M6
	Reexperience	Moderate	ZFHX3.AS1	-0.0549	-0.806	-5.64	-0.8	0.424	0.715	1.8	1.75	Higher at ED
	Reexperience	Moderate	H2BC8	-0.0431	-0.806	-5.64	-0.799	0.424	0.715	3.2	3.15	Higher at ED
	Reexperience	Moderate	NDST1	-0.0651	-0.806	-5.64	-0.799	0.424	0.715	5.85	5.78	Higher at ED
	Reexperience	Moderate	FAM32A	0.0315	0.805	-5.64	0.799	0.424	0.715	4.78	4.81	Higher at M6
	Reexperience	Moderate	SON	0.0219	0.805	-5.64	0.799	0.424	0.715	8.62	8.64	Higher at M6
	Reexperience	Moderate	WIPF2	-0.0465	-0.805	-5.64	-0.799	0.424	0.715	6.47	6.42	Higher at ED
	Reexperience	Moderate	ENSG00000279544	-0.0458	-0.805	-5.64	-0.798	0.425	0.715	2.52	2.48	Higher at ED
	Reexperience	Moderate	MLST8	0.0338	0.805	-5.64	0.798	0.425	0.715	3.43	3.47	Higher at M6
	Reexperience	Moderate	RNASE6	-0.0457	-0.805	-5.64	-0.798	0.425	0.715	3.67	3.62	Higher at ED
	Reexperience	Moderate	RPS7	0.101	0.805	-5.64	0.798	0.425	0.715	4.67	4.77	Higher at M6
	Reexperience	Moderate	FHIT	0.044	0.805	-5.64	0.798	0.425	0.715	2.89	2.96	Higher at M6
	Reexperience	Moderate	ZGRF1	0.0608	0.804	-5.64	0.798	0.425	0.716	2.58	2.63	Higher at M6
	Reexperience	Moderate	MSH2	-0.0419	-0.804	-5.64	-0.797	0.425	0.716	3.56	3.51	Higher at ED
	Reexperience	Moderate	SLC25A22	0.0533	0.804	-5.65	0.797	0.425	0.716	3.25	3.3	Higher at M6
	Reexperience	Moderate	ABI2	-0.0306	-0.803	-5.64	-0.797	0.425	0.716	4.57	4.54	Higher at ED
	Reexperience	Moderate	ENSG00000306718	-0.0579	-0.804	-5.64	-0.797	0.426	0.716	2.87	2.81	Higher at ED
	Reexperience	Moderate	EAF1	0.0213	0.803	-5.65	0.797	0.426	0.716	4.81	4.83	Higher at M6
	Reexperience	Moderate	RAI1	0.0439	0.803	-5.65	0.797	0.426	0.716	5.11	5.15	Higher at M6
	Reexperience	Moderate	ENSG00000308562	-0.0469	-0.803	-5.65	-0.796	0.426	0.716	2.79	2.74	Higher at ED
	Reexperience	Moderate	USP53	-0.0486	-0.803	-5.65	-0.796	0.426	0.716	4.46	4.41	Higher at ED
	Reexperience	Moderate	CD79B	-0.0444	-0.803	-5.65	-0.796	0.426	0.716	4.57	4.52	Higher at ED
	Reexperience	Moderate	LDLRAP1	0.0387	0.803	-5.65	0.796	0.426	0.716	6.18	6.22	Higher at M6
	Reexperience	Moderate	PGAP3	0.0385	0.802	-5.65	0.796	0.426	0.716	3.26	3.3	Higher at M6
	Reexperience	Moderate	DYNLL2	0.0277	0.802	-5.65	0.795	0.426	0.716	6.15	6.18	Higher at M6
	Reexperience	Moderate	RAB40C	-0.0376	-0.802	-5.65	-0.796	0.426	0.716	4	3.96	Higher at ED
	Reexperience	Moderate	SLX1A	0.0884	0.802	-5.65	0.796	0.426	0.716	3.92	4	Higher at M6
	Reexperience	Moderate	MSANTD2	0.0384	0.802	-5.65	0.795	0.426	0.717	3.48	3.52	Higher at M6
	Reexperience	Moderate	TBRG1	0.0214	0.802	-5.65	0.795	0.427	0.717	5.34	5.36	Higher at M6
	Reexperience	Moderate	APIP	-0.0623	-0.801	-5.65	-0.795	0.427	0.717	1.76	1.7	Higher at ED
	Reexperience	Moderate	MPV17	0.0302	0.801	-5.65	0.794	0.427	0.717	4.03	4.06	Higher at M6
	Reexperience	Moderate	EID1	0.0477	0.801	-5.65	0.794	0.427	0.717	5.04	5.09	Higher at M6
	Reexperience	Moderate	PI3	0.0934	0.801	-5.65	0.794	0.427	0.717	5.06	5.1	Higher at M6
	Reexperience	Moderate	PPP4R2	-0.0657	-0.8	-5.65	-0.794	0.427	0.717	5.15	5.08	Higher at ED
	Reexperience	Moderate	ZNF70	-0.0357	-0.8	-5.65	-0.794	0.427	0.717	3.65	3.61	Higher at ED
	Reexperience	Moderate	CHMP4A	-0.0381	-0.798	-5.65	-0.792	0.428	0.719	4.35	4.31	Higher at ED
	Reexperience	Moderate	RGL2	-0.0452	-0.798	-5.65	-0.792	0.429	0.719	6.06	6.02	Higher at ED
	Reexperience	Moderate	ZNF280C	-0.0415	-0.798	-5.65	-0.791	0.429	0.719	2.33	2.28	Higher at ED
	Reexperience	Moderate	SH2D3A	0.0439	0.798	-5.65	0.791	0.429	0.719	4.11	4.15	Higher at M6
	Reexperience	Moderate	OPA3	0.0427	0.798	-5.65	0.791	0.429	0.719	4.03	4.07	Higher at M6
	Reexperience	Moderate	RAB5IF	-0.0447	-0.797	-5.65	-0.791	0.429	0.719	4.91	4.87	Higher at ED
	Reexperience	Moderate	SDE2	-0.031	-0.798	-5.65	-0.791	0.429	0.719	4.96	4.93	Higher at ED
	Reexperience	Moderate	TRMT6	-0.0454	-0.797	-5.65	-0.791	0.429	0.719	3.1	3.05	Higher at ED
	Reexperience	Moderate	WWP2	-0.0441	-0.797	-5.65	-0.791	0.429	0.719	6.8	6.76	Higher at ED
	Reexperience	Moderate	ZC3H6	-0.028	-0.797	-5.65	-0.791	0.429	0.719	5.28	5.25	Higher at ED
	Reexperience	Moderate	KLHL9	-0.051	-0.797	-5.65	-0.79	0.429	0.719	5.16	5.11	Higher at ED
	Reexperience	Moderate	LRRFIP2	0.0246	0.797	-5.65	0.791	0.429	0.719	5.31	5.34	Higher at M6
	Reexperience	Moderate	EXOC4	0.0215	0.796	-5.65	0.789	0.43	0.72	5.8	5.83	Higher at M6
	Reexperience	Moderate	FGL2	-0.0531	-0.795	-5.65	-0.789	0.43	0.72	8.32	8.27	Higher at ED
	Reexperience	Moderate	KPNA1	-0.0297	-0.796	-5.65	-0.789	0.43	0.72	6.2	6.17	Higher at ED
	Reexperience	Moderate	LINC00680	-0.035	-0.796	-5.65	-0.79	0.43	0.72	5.19	5.16	Higher at ED
	Reexperience	Moderate	LINC00987	0.0676	0.796	-5.65	0.789	0.43	0.72	3.9	3.97	Higher at M6
	Reexperience	Moderate	MFF	-0.0323	-0.796	-5.65	-0.789	0.43	0.72	4.38	4.35	Higher at ED
	Reexperience	Moderate	PHKB	0.021	0.796	-5.65	0.789	0.43	0.72	5.77	5.79	Higher at M6
	Reexperience	Moderate	PKD1	0.0498	0.796	-5.65	0.789	0.43	0.72	5.89	5.95	Higher at M6
	Reexperience	Moderate	POLR3A	0.0261	0.797	-5.65	0.79	0.429	0.72	4.78	4.81	Higher at M6
	Reexperience	Moderate	RER1	-0.0196	-0.795	-5.65	-0.789	0.43	0.72	6.04	6.02	Higher at ED
	Reexperience	Moderate	SACS	-0.0638	-0.796	-5.65	-0.79	0.43	0.72	5.46	5.39	Higher at ED
	Reexperience	Moderate	SLC12A2.DT	-0.0351	-0.796	-5.65	-0.789	0.43	0.72	4.68	4.64	Higher at ED
	Reexperience	Moderate	ZNF622	-0.0265	-0.796	-5.65	-0.789	0.43	0.72	4.11	4.08	Higher at ED
	Reexperience	Moderate	ENSG00000290556	-0.0737	-0.796	-5.65	-0.789	0.43	0.72	5.27	5.2	Higher at ED
	Reexperience	Moderate	RNF216P1	-0.0284	-0.795	-5.65	-0.788	0.431	0.72	4.35	4.32	Higher at ED
	Reexperience	Moderate	ABCB8	0.0389	0.795	-5.65	0.788	0.431	0.72	4.12	4.15	Higher at M6
	Reexperience	Moderate	AQR	-0.028	-0.794	-5.65	-0.788	0.431	0.72	5.74	5.71	Higher at ED
	Reexperience	Moderate	NOPCHAP1	-0.0318	-0.794	-5.65	-0.788	0.431	0.72	4.26	4.23	Higher at ED
	Reexperience	Moderate	PRKRA	-0.0368	-0.794	-5.65	-0.788	0.431	0.72	4.45	4.41	Higher at ED
	Reexperience	Moderate	MED12	0.05	0.793	-5.65	0.787	0.431	0.721	6.71	6.76	Higher at M6
	Reexperience	Moderate	PLXND1	0.0521	0.793	-5.65	0.787	0.431	0.721	5.68	5.73	Higher at M6
	Reexperience	Moderate	ENKD1	-0.0538	-0.79	-5.66	-0.787	0.431	0.721	1.8	1.75	Higher at ED
	Reexperience	Moderate	KLHDC10	0.025	0.793	-5.65	0.787	0.431	0.721	4.55	4.57	Higher at M6
	Reexperience	Moderate	IGLV2.14	-0.0832	-0.792	-5.65	-0.786	0.432	0.722	3.61	3.51	Higher at ED
	Reexperience	Moderate	SPCS3	-0.0419	-0.792	-5.65	-0.786	0.432	0.722	6.43	6.39	Higher at ED
	Reexperience	Moderate	C4B	0.13	0.791	-5.65	0.785	0.432	0.722	2.24	2.35	Higher at M6
	Reexperience	Moderate	ENSG00000279361	-0.0393	-0.792	-5.65	-0.785	0.432	0.722	2.21	2.17	Higher at ED
	Reexperience	Moderate	GET1	-0.0231	-0.791	-5.65	-0.785	0.432	0.722	2.94	2.92	Higher at ED
	Reexperience	Moderate	GGCX	0.0218	0.791	-5.65	0.785	0.432	0.722	4.4	4.42	Higher at M6
	Reexperience	Moderate	HDAC9	0.0393	0.792	-5.65	0.785	0.432	0.722	4.43	4.48	Higher at M6
	Reexperience	Moderate	HPCAL4	-0.0476	-0.792	-5.65	-0.785	0.432	0.722	2.93	2.86	Higher at ED
	Reexperience	Moderate	SDHC	0.0265	0.792	-5.65	0.785	0.432	0.722	3.53	3.56	Higher at M6
	Reexperience	Moderate	DPYD	-0.0328	-0.791	-5.65	-0.785	0.433	0.722	6.82	6.79	Higher at ED
	Reexperience	Moderate	NR2C2	-0.0229	-0.791	-5.65	-0.785	0.433	0.722	6.61	6.59	Higher at ED
	Reexperience	Moderate	COMMD6	-0.121	-0.79	-5.65	-0.785	0.433	0.722	2.13	2.01	Higher at ED
	Reexperience	Moderate	OXR1	-0.0495	-0.791	-5.66	-0.784	0.433	0.722	4.93	4.88	Higher at ED
	Reexperience	Moderate	SLC9B2	-0.0381	-0.791	-5.65	-0.784	0.433	0.722	3.07	3.03	Higher at ED
	Reexperience	Moderate	ETF1	-0.0255	-0.791	-5.65	-0.784	0.433	0.722	4.94	4.92	Higher at ED
	Reexperience	Moderate	GAS6	0.0592	0.79	-5.66	0.784	0.433	0.722	2	2.05	Higher at M6
	Reexperience	Moderate	PSMC4	0.027	0.791	-5.65	0.784	0.433	0.722	4.47	4.5	Higher at M6
	Reexperience	Moderate	CCT4	0.0346	0.79	-5.66	0.784	0.433	0.722	5.04	5.07	Higher at M6
	Reexperience	Moderate	ENSG00000293999	0.0511	0.79	-5.66	0.784	0.433	0.722	1.99	2.04	Higher at M6
	Reexperience	Moderate	MED21	-0.0441	-0.787	-5.66	-0.784	0.433	0.722	4.04	4	Higher at ED
	Reexperience	Moderate	TCEA3	-0.0611	-0.79	-5.65	-0.784	0.433	0.722	2.3	2.21	Higher at ED
	Reexperience	Moderate	TELO2	0.0405	0.79	-5.66	0.783	0.433	0.722	3.61	3.64	Higher at M6
	Reexperience	Moderate	ZSCAN2	0.0303	0.789	-5.66	0.783	0.434	0.722	2.94	2.97	Higher at M6
	Reexperience	Moderate	BET1	-0.0491	-0.789	-5.66	-0.783	0.434	0.722	2.71	2.65	Higher at ED
	Reexperience	Moderate	ENSG00000289027	0.063	0.79	-5.66	0.783	0.434	0.722	2.99	3.05	Higher at M6
	Reexperience	Moderate	PSMB10	0.037	0.789	-5.66	0.783	0.434	0.722	5.67	5.71	Higher at M6
	Reexperience	Moderate	SNHG15	0.0357	0.789	-5.66	0.783	0.434	0.722	2.75	2.79	Higher at M6
	Reexperience	Moderate	ENSG00000290085	-0.0403	-0.789	-5.66	-0.782	0.434	0.723	2.56	2.51	Higher at ED
	Reexperience	Moderate	ATXN10	0.0312	0.788	-5.66	0.782	0.434	0.723	4.36	4.39	Higher at M6
	Reexperience	Moderate	ENSG00000289085	-0.0457	-0.788	-5.66	-0.782	0.434	0.723	2.23	2.18	Higher at ED
	Reexperience	Moderate	FRMD4B	0.041	0.788	-5.66	0.782	0.434	0.723	3.85	3.9	Higher at M6
	Reexperience	Moderate	PABPC1L	0.0359	0.788	-5.66	0.782	0.434	0.723	4.56	4.6	Higher at M6
	Reexperience	Moderate	LEMD3	-0.0212	-0.787	-5.66	-0.781	0.435	0.723	5.56	5.54	Higher at ED
	Reexperience	Moderate	LINC01003	-0.0426	-0.787	-5.66	-0.781	0.435	0.723	2.46	2.42	Higher at ED
	Reexperience	Moderate	LINC02422	-0.0416	-0.788	-5.66	-0.781	0.435	0.723	3.84	3.8	Higher at ED
	Reexperience	Moderate	ZNF260	-0.0866	-0.784	-5.66	-0.781	0.435	0.723	3.1	3.01	Higher at ED
	Reexperience	Moderate	GBA1	-0.0334	-0.787	-5.66	-0.781	0.435	0.723	4.99	4.96	Higher at ED
	Reexperience	Moderate	NUCKS1	-0.0334	-0.787	-5.66	-0.781	0.435	0.723	6.24	6.2	Higher at ED
	Reexperience	Moderate	KLF10	-0.043	-0.787	-5.66	-0.78	0.435	0.723	4.79	4.75	Higher at ED
	Reexperience	Moderate	ZDHHC5	-0.0243	-0.787	-5.66	-0.78	0.435	0.723	6.16	6.14	Higher at ED
	Reexperience	Moderate	SLFN5	0.0364	0.786	-5.66	0.78	0.435	0.723	7.83	7.87	Higher at M6
	Reexperience	Moderate	DAAM1	0.03	0.786	-5.66	0.78	0.435	0.723	3.67	3.7	Higher at M6
	Reexperience	Moderate	SMIM1	0.104	0.786	-5.66	0.78	0.436	0.724	2.71	2.84	Higher at M6
	Reexperience	Moderate	CHD7	-0.0291	-0.786	-5.66	-0.779	0.436	0.724	6.6	6.57	Higher at ED
	Reexperience	Moderate	ENSG00000258539	-0.0471	-0.785	-5.66	-0.779	0.436	0.724	3.09	3.03	Higher at ED
	Reexperience	Moderate	ZNF597	0.0443	0.785	-5.66	0.778	0.436	0.725	2.66	2.7	Higher at M6
	Reexperience	Moderate	SLC38A2	0.0376	0.785	-5.66	0.778	0.436	0.725	6.58	6.62	Higher at M6
	Reexperience	Moderate	UCK1	-0.0314	-0.784	-5.66	-0.778	0.437	0.725	3.62	3.59	Higher at ED
	Reexperience	Moderate	ACBD6	-0.0231	-0.784	-5.66	-0.778	0.437	0.725	4.98	4.95	Higher at ED
	Reexperience	Moderate	HSPG2	0.0574	0.784	-5.66	0.778	0.437	0.725	1.64	1.68	Higher at M6
	Reexperience	Moderate	PDCD6IP	0.0193	0.784	-5.66	0.777	0.437	0.725	6.46	6.48	Higher at M6
	Reexperience	Moderate	TAPBP	-0.0435	-0.784	-5.66	-0.777	0.437	0.725	9.05	9.01	Higher at ED
	Reexperience	Moderate	TMTC2	-0.0356	-0.784	-5.66	-0.777	0.437	0.725	3.62	3.59	Higher at ED
	Reexperience	Moderate	EBPL	-0.0462	-0.783	-5.66	-0.777	0.437	0.725	1.86	1.82	Higher at ED
	Reexperience	Moderate	NSUN6	-0.0442	-0.783	-5.66	-0.777	0.437	0.725	3.24	3.19	Higher at ED
	Reexperience	Moderate	PDLIM2	-0.0343	-0.783	-5.66	-0.777	0.437	0.725	6.24	6.21	Higher at ED
	Reexperience	Moderate	SNRNP27	-0.0451	-0.784	-5.66	-0.777	0.437	0.725	3.69	3.64	Higher at ED
	Reexperience	Moderate	BPNT2	0.0355	0.783	-5.66	0.777	0.437	0.725	5.11	5.15	Higher at M6
	Reexperience	Moderate	CLEC4E	-0.0654	-0.782	-5.66	-0.776	0.438	0.725	4.77	4.7	Higher at ED
	Reexperience	Moderate	GPAT4	0.0231	0.782	-5.66	0.776	0.438	0.725	5.2	5.22	Higher at M6
	Reexperience	Moderate	HELB	0.0334	0.782	-5.66	0.775	0.438	0.725	5.19	5.22	Higher at M6
	Reexperience	Moderate	ITGB1	0.0348	0.782	-5.66	0.776	0.438	0.725	7.76	7.79	Higher at M6
	Reexperience	Moderate	KLHDC3	0.0208	0.782	-5.66	0.775	0.438	0.725	4.85	4.87	Higher at M6
	Reexperience	Moderate	LY86	-0.0501	-0.783	-5.66	-0.776	0.438	0.725	2.7	2.66	Higher at ED
	Reexperience	Moderate	MRPL12	0.0364	0.782	-5.66	0.776	0.438	0.725	2.24	2.28	Higher at M6
	Reexperience	Moderate	NOL9	0.0307	0.782	-5.66	0.776	0.438	0.725	4.9	4.93	Higher at M6
	Reexperience	Moderate	RGPD6	-0.0928	-0.779	-5.66	-0.776	0.438	0.725	4.67	4.58	Higher at ED
	Reexperience	Moderate	SMARCA4	0.0401	0.782	-5.66	0.776	0.438	0.725	6.62	6.66	Higher at M6
	Reexperience	Moderate	TSPAN13	-0.0567	-0.782	-5.66	-0.776	0.438	0.725	1.83	1.78	Higher at ED
	Reexperience	Moderate	ZNF852	0.0247	0.783	-5.66	0.776	0.438	0.725	5.02	5.05	Higher at M6
	Reexperience	Moderate	ALDH9A1	-0.0222	-0.781	-5.66	-0.775	0.438	0.725	4.74	4.72	Higher at ED
	Reexperience	Moderate	PHTF2	-0.0532	-0.781	-5.66	-0.775	0.438	0.725	4.8	4.75	Higher at ED
	Reexperience	Moderate	ZNF271P	0.044	0.781	-5.66	0.775	0.438	0.725	3.93	3.97	Higher at M6
	Reexperience	Moderate	ABCA5	-0.0508	-0.78	-5.66	-0.774	0.439	0.725	4.81	4.76	Higher at ED
	Reexperience	Moderate	AHDC1	0.0493	0.78	-5.66	0.774	0.439	0.725	4.38	4.42	Higher at M6
	Reexperience	Moderate	ANKRD44.IT1	0.0665	0.781	-5.66	0.774	0.439	0.725	2.87	2.94	Higher at M6
	Reexperience	Moderate	POGZ	0.0193	0.781	-5.66	0.774	0.439	0.725	6.46	6.48	Higher at M6
	Reexperience	Moderate	SOX4	0.0327	0.781	-5.66	0.774	0.439	0.725	3.01	3.04	Higher at M6
	Reexperience	Moderate	STAC3	0.0576	0.781	-5.66	0.775	0.439	0.725	1.73	1.79	Higher at M6
	Reexperience	Moderate	TTBK2	0.02	0.78	-5.66	0.774	0.439	0.725	5.05	5.07	Higher at M6
	Reexperience	Moderate	C5orf24	0.0323	0.78	-5.66	0.774	0.439	0.726	4.5	4.53	Higher at M6
	Reexperience	Moderate	LIG3	0.0252	0.78	-5.66	0.774	0.439	0.726	4.85	4.88	Higher at M6
	Reexperience	Moderate	MYOSLID.AS1	-0.051	-0.78	-5.66	-0.773	0.439	0.726	2.32	2.26	Higher at ED
	Reexperience	Moderate	PLCG2	-0.0322	-0.779	-5.66	-0.773	0.439	0.726	7.54	7.51	Higher at ED
	Reexperience	Moderate	RAB5B	0.0431	0.779	-5.66	0.773	0.439	0.726	6.93	6.97	Higher at M6
	Reexperience	Moderate	UBE2E2	-0.039	-0.779	-5.66	-0.773	0.439	0.726	2.84	2.8	Higher at ED
	Reexperience	Moderate	ZC3H12B	0.0519	0.78	-5.66	0.773	0.439	0.726	2.33	2.38	Higher at M6
	Reexperience	Moderate	ZNF841	-0.0438	-0.78	-5.66	-0.774	0.439	0.726	4.44	4.39	Higher at ED
	Reexperience	Moderate	DOT1L	0.0429	0.779	-5.66	0.773	0.44	0.726	5.38	5.42	Higher at M6
	Reexperience	Moderate	GABPB2	0.0336	0.779	-5.66	0.773	0.44	0.726	4.86	4.89	Higher at M6
	Reexperience	Moderate	RBM41	-0.0501	-0.779	-5.66	-0.773	0.44	0.726	4.65	4.59	Higher at ED
	Reexperience	Moderate	RTEL1.TNFRSF6B	0.0591	0.779	-5.66	0.772	0.44	0.726	2.65	2.69	Higher at M6
	Reexperience	Moderate	TTC14	-0.0533	-0.779	-5.66	-0.772	0.44	0.726	6.01	5.96	Higher at ED
	Reexperience	Moderate	ZBED3	-0.0447	-0.779	-5.66	-0.773	0.44	0.726	2.36	2.3	Higher at ED
	Reexperience	Moderate	CMTM4	-0.0326	-0.778	-5.66	-0.772	0.44	0.726	2.64	2.62	Higher at ED
	Reexperience	Moderate	DNAJC2	-0.0478	-0.778	-5.66	-0.772	0.44	0.726	3.52	3.47	Higher at ED
	Reexperience	Moderate	HMGXB4	-0.0234	-0.778	-5.66	-0.772	0.44	0.726	3.98	3.95	Higher at ED
	Reexperience	Moderate	IPO5	0.03	0.778	-5.66	0.772	0.44	0.726	4.95	4.97	Higher at M6
	Reexperience	Moderate	NEPRO	-0.0333	-0.778	-5.66	-0.772	0.44	0.726	4.31	4.28	Higher at ED
	Reexperience	Moderate	ENSG00000260496	-0.0525	-0.778	-5.66	-0.771	0.44	0.726	1.77	1.73	Higher at ED
	Reexperience	Moderate	LARS2	0.0245	0.778	-5.66	0.772	0.44	0.726	4.22	4.25	Higher at M6
	Reexperience	Moderate	S1PR1	0.0291	0.778	-5.66	0.771	0.44	0.726	6.53	6.56	Higher at M6
	Reexperience	Moderate	PICK1	0.0288	0.777	-5.66	0.771	0.441	0.726	2.79	2.82	Higher at M6
	Reexperience	Moderate	ENSG00000304722	0.0493	0.777	-5.66	0.771	0.441	0.726	3.57	3.61	Higher at M6
	Reexperience	Moderate	GRN	-0.0524	-0.777	-5.66	-0.771	0.441	0.726	7.95	7.89	Higher at ED
	Reexperience	Moderate	HK3	0.0489	0.777	-5.66	0.771	0.441	0.726	6.54	6.59	Higher at M6
	Reexperience	Moderate	CSAD	-0.0488	-0.777	-5.66	-0.771	0.441	0.726	4.62	4.56	Higher at ED
	Reexperience	Moderate	ENSG00000276570	0.0425	0.777	-5.66	0.771	0.441	0.726	4.29	4.34	Higher at M6
	Reexperience	Moderate	CARMIL1	-0.0378	-0.776	-5.66	-0.77	0.441	0.727	2.81	2.77	Higher at ED
	Reexperience	Moderate	ZNF487	-0.0414	-0.776	-5.67	-0.77	0.441	0.727	3.48	3.44	Higher at ED
	Reexperience	Moderate	ATAD2B	-0.0273	-0.776	-5.67	-0.77	0.441	0.727	6.03	6	Higher at ED
	Reexperience	Moderate	CACNB1	0.0379	0.776	-5.67	0.77	0.441	0.727	3.24	3.27	Higher at M6
	Reexperience	Moderate	CTLA4	-0.0486	-0.776	-5.67	-0.77	0.442	0.727	2.19	2.13	Higher at ED
	Reexperience	Moderate	FAM131B.AS2	-0.0439	-0.775	-5.67	-0.769	0.442	0.727	3.2	3.15	Higher at ED
	Reexperience	Moderate	CCDC149	0.0534	0.775	-5.67	0.768	0.442	0.728	3.29	3.36	Higher at M6
	Reexperience	Moderate	ENSG00000289276	-0.0381	-0.775	-5.67	-0.769	0.442	0.728	2.69	2.65	Higher at ED
	Reexperience	Moderate	RLIG1	0.0555	0.774	-5.67	0.769	0.442	0.728	2.65	2.69	Higher at M6
	Reexperience	Moderate	TAOK3	-0.0229	-0.775	-5.67	-0.768	0.442	0.728	6.93	6.9	Higher at ED
	Reexperience	Moderate	DTX4	-0.0395	-0.774	-5.67	-0.768	0.443	0.728	3.15	3.12	Higher at ED
	Reexperience	Moderate	UBAP1	0.0619	0.774	-5.67	0.768	0.443	0.728	6.46	6.52	Higher at M6
	Reexperience	Moderate	NDUFAF3	0.0417	0.773	-5.67	0.767	0.443	0.728	4.24	4.28	Higher at M6
	Reexperience	Moderate	KIAA0586	-0.0365	-0.773	-5.67	-0.767	0.443	0.728	4.98	4.95	Higher at ED
	Reexperience	Moderate	ORAI3	-0.0353	-0.773	-5.67	-0.767	0.443	0.728	4.4	4.36	Higher at ED
	Reexperience	Moderate	ENSG00000272772	0.0774	0.773	-5.67	0.767	0.443	0.728	4.49	4.56	Higher at M6
	Reexperience	Moderate	ENSG00000288995	-0.0588	-0.77	-5.67	-0.767	0.443	0.728	1.87	1.81	Higher at ED
	Reexperience	Moderate	SPTLC2	0.0264	0.773	-5.67	0.766	0.443	0.729	6.65	6.67	Higher at M6
	Reexperience	Moderate	TTC17	0.0197	0.772	-5.67	0.766	0.443	0.729	6.28	6.3	Higher at M6
	Reexperience	Moderate	ZFP14	-0.0548	-0.772	-5.67	-0.766	0.443	0.729	3.76	3.7	Higher at ED
	Reexperience	Moderate	MED24	0.0337	0.772	-5.67	0.766	0.444	0.729	4.49	4.52	Higher at M6
	Reexperience	Moderate	ABCC10	0.0396	0.771	-5.67	0.765	0.444	0.729	5.22	5.25	Higher at M6
	Reexperience	Moderate	APBB1	0.0376	0.771	-5.67	0.765	0.444	0.729	4.12	4.15	Higher at M6
	Reexperience	Moderate	CEP128	-0.034	-0.771	-5.67	-0.765	0.444	0.729	3.84	3.81	Higher at ED
	Reexperience	Moderate	CLIC5	-0.0482	-0.771	-5.67	-0.765	0.444	0.729	2.49	2.45	Higher at ED
	Reexperience	Moderate	CLOCK	0.0322	0.771	-5.67	0.765	0.444	0.729	4.3	4.33	Higher at M6
	Reexperience	Moderate	IGHV5.51	-0.0806	-0.771	-5.67	-0.765	0.444	0.729	1.92	1.88	Higher at ED
	Reexperience	Moderate	OGFOD3	0.033	0.771	-5.67	0.765	0.444	0.729	3.86	3.89	Higher at M6
	Reexperience	Moderate	TAGLN	0.0364	0.771	-5.67	0.765	0.444	0.729	3.4	3.43	Higher at M6
	Reexperience	Moderate	ZNF500	-0.0369	-0.771	-5.67	-0.765	0.444	0.729	4.04	4	Higher at ED
	Reexperience	Moderate	PRAM1	-0.0591	-0.77	-5.67	-0.764	0.445	0.729	6.2	6.14	Higher at ED
	Reexperience	Moderate	FAM83G	0.0434	0.77	-5.67	0.764	0.445	0.729	3.21	3.26	Higher at M6
	Reexperience	Moderate	ENSG00000288899	-0.0443	-0.77	-5.67	-0.764	0.445	0.73	2.39	2.34	Higher at ED
	Reexperience	Moderate	GMFB	-0.0751	-0.767	-5.67	-0.764	0.445	0.73	4.1	4.02	Higher at ED
	Reexperience	Moderate	ARRDC4	0.0479	0.77	-5.67	0.764	0.445	0.73	3.7	3.76	Higher at M6
	Reexperience	Moderate	RPA2	-0.0258	-0.769	-5.67	-0.763	0.445	0.73	4.72	4.69	Higher at ED
	Reexperience	Moderate	ANKAR	-0.0365	-0.769	-5.67	-0.763	0.445	0.73	2.47	2.44	Higher at ED
	Reexperience	Moderate	SCO2	0.0554	0.769	-5.67	0.763	0.445	0.73	2.88	2.94	Higher at M6
	Reexperience	Moderate	LINC03006	-0.0357	-0.769	-5.67	-0.763	0.446	0.73	4.24	4.2	Higher at ED
	Reexperience	Moderate	COA8	0.0381	0.769	-5.67	0.763	0.446	0.73	2.63	2.67	Higher at M6
	Reexperience	Moderate	EED	-0.0441	-0.768	-5.67	-0.762	0.446	0.73	3.73	3.69	Higher at ED
	Reexperience	Moderate	ENSG00000289340	-0.0857	-0.768	-5.67	-0.762	0.446	0.73	1.69	1.6	Higher at ED
	Reexperience	Moderate	GADD45B	-0.0395	-0.768	-5.67	-0.762	0.446	0.73	5.31	5.27	Higher at ED
	Reexperience	Moderate	IL3RA	0.0395	0.768	-5.67	0.762	0.446	0.73	2.36	2.4	Higher at M6
	Reexperience	Moderate	METTL6	0.0345	0.768	-5.67	0.762	0.446	0.73	2.92	2.95	Higher at M6
	Reexperience	Moderate	PRORSD1P	-0.0412	-0.768	-5.67	-0.762	0.446	0.73	2.33	2.29	Higher at ED
	Reexperience	Moderate	TAF1A	-0.0471	-0.768	-5.67	-0.762	0.446	0.73	1.92	1.87	Higher at ED
	Reexperience	Moderate	FUCA2	0.039	0.768	-5.67	0.762	0.446	0.73	3.05	3.09	Higher at M6
	Reexperience	Moderate	SCAMP1	-0.0499	-0.765	-5.67	-0.762	0.446	0.73	4.12	4.07	Higher at ED
	Reexperience	Moderate	NCBP3	-0.0217	-0.767	-5.67	-0.761	0.446	0.73	5.87	5.85	Higher at ED
	Reexperience	Moderate	SMPD2	-0.039	-0.767	-5.67	-0.761	0.446	0.73	3	2.96	Higher at ED
	Reexperience	Moderate	BRPF1	0.026	0.767	-5.67	0.761	0.447	0.731	5.49	5.52	Higher at M6
	Reexperience	Moderate	SNRPF	0.0483	0.767	-5.67	0.761	0.447	0.731	2.78	2.83	Higher at M6
	Reexperience	Moderate	CHMP2B	-0.045	-0.766	-5.67	-0.76	0.447	0.731	4.59	4.54	Higher at ED
	Reexperience	Moderate	GRINA	0.104	0.766	-5.67	0.76	0.447	0.731	7.92	8.03	Higher at M6
	Reexperience	Moderate	ITFG1	-0.028	-0.766	-5.67	-0.76	0.447	0.731	4.68	4.65	Higher at ED
	Reexperience	Moderate	SCYL2	0.0352	0.766	-5.67	0.76	0.447	0.731	5.37	5.4	Higher at M6
	Reexperience	Moderate	WDSUB1	0.0462	0.766	-5.67	0.76	0.447	0.731	1.92	1.97	Higher at M6
	Reexperience	Moderate	ELF4	0.0341	0.766	-5.67	0.76	0.447	0.731	6.92	6.96	Higher at M6
	Reexperience	Moderate	ENSG00000310523	-0.0303	-0.765	-5.67	-0.759	0.448	0.731	5.15	5.12	Higher at ED
	Reexperience	Moderate	HAUS8	-0.0345	-0.765	-5.67	-0.759	0.448	0.731	2.46	2.42	Higher at ED
	Reexperience	Moderate	MAN1A1	-0.0451	-0.766	-5.67	-0.76	0.448	0.731	6.36	6.31	Higher at ED
	Reexperience	Moderate	MZF1	-0.0372	-0.766	-5.67	-0.76	0.448	0.731	5.16	5.12	Higher at ED
	Reexperience	Moderate	TLNRD1	-0.0236	-0.765	-5.67	-0.759	0.448	0.731	5.45	5.43	Higher at ED
	Reexperience	Moderate	ENSG00000296642	-0.0393	-0.765	-5.67	-0.759	0.448	0.731	2.75	2.7	Higher at ED
	Reexperience	Moderate	NDUFB1	-0.0391	-0.765	-5.67	-0.759	0.448	0.731	2.5	2.46	Higher at ED
	Reexperience	Moderate	DLAT	0.0289	0.765	-5.67	0.759	0.448	0.732	3.88	3.91	Higher at M6
	Reexperience	Moderate	ABCG1	-0.047	-0.764	-5.67	-0.758	0.448	0.732	5.54	5.49	Higher at ED
	Reexperience	Moderate	AHI1	-0.0404	-0.765	-5.67	-0.758	0.448	0.732	3.56	3.53	Higher at ED
	Reexperience	Moderate	IGKV3.20	-0.0953	-0.764	-5.67	-0.758	0.448	0.732	2.87	2.8	Higher at ED
	Reexperience	Moderate	PRRC1	0.0236	0.764	-5.67	0.758	0.448	0.732	5	5.03	Higher at M6
	Reexperience	Moderate	ZNF558	-0.0395	-0.764	-5.67	-0.758	0.448	0.732	3.24	3.2	Higher at ED
	Reexperience	Moderate	FBXO30	-0.0471	-0.764	-5.67	-0.757	0.449	0.732	4.59	4.54	Higher at ED
	Reexperience	Moderate	MTCH2	0.0268	0.763	-5.67	0.757	0.449	0.732	3.65	3.68	Higher at M6
	Reexperience	Moderate	MIRLET7IHG	-0.0329	-0.762	-5.68	-0.756	0.449	0.733	3.55	3.51	Higher at ED
	Reexperience	Moderate	RRAGC	-0.0249	-0.762	-5.68	-0.756	0.45	0.733	4.31	4.29	Higher at ED
	Reexperience	Moderate	SDAD1	-0.0469	-0.762	-5.68	-0.756	0.45	0.733	4.33	4.29	Higher at ED
	Reexperience	Moderate	CYBRD1	-0.0495	-0.762	-5.68	-0.756	0.45	0.734	4.51	4.45	Higher at ED
	Reexperience	Moderate	ENSG00000291068	0.0401	0.761	-5.68	0.755	0.45	0.734	3.23	3.26	Higher at M6
	Reexperience	Moderate	RIMBP3B	0.122	0.763	-5.68	0.755	0.45	0.734	2	2.13	Higher at M6
	Reexperience	Moderate	IGHV4.59	0.0709	0.761	-5.68	0.755	0.45	0.734	2.3	2.35	Higher at M6
	Reexperience	Moderate	RAB11FIP4	-0.0307	-0.761	-5.68	-0.755	0.45	0.734	6.69	6.66	Higher at ED
	Reexperience	Moderate	C6orf47	-0.0191	-0.759	-5.68	-0.754	0.451	0.734	4.73	4.71	Higher at ED
	Reexperience	Moderate	DVL3	0.0378	0.759	-5.68	0.753	0.451	0.734	5.61	5.65	Higher at M6
	Reexperience	Moderate	ENSG00000279520	-0.0522	-0.76	-5.68	-0.754	0.451	0.734	2.07	2.02	Higher at ED
	Reexperience	Moderate	FAM149B1	-0.0319	-0.76	-5.68	-0.754	0.451	0.734	3.27	3.23	Higher at ED
	Reexperience	Moderate	FH	-0.0297	-0.76	-5.68	-0.754	0.451	0.734	3.66	3.63	Higher at ED
	Reexperience	Moderate	LRWD1	-0.0463	-0.76	-5.68	-0.754	0.451	0.734	4	3.95	Higher at ED
	Reexperience	Moderate	MSRB2	-0.0539	-0.759	-5.68	-0.754	0.451	0.734	2.64	2.59	Higher at ED
	Reexperience	Moderate	NPIPA9	0.0811	0.759	-5.68	0.753	0.451	0.734	2.72	2.81	Higher at M6
	Reexperience	Moderate	RMND1	0.0361	0.759	-5.68	0.753	0.451	0.734	2.8	2.83	Higher at M6
	Reexperience	Moderate	TM2D1	-0.0357	-0.76	-5.68	-0.754	0.451	0.734	4.18	4.14	Higher at ED
	Reexperience	Moderate	TNIP1	0.0518	0.76	-5.68	0.754	0.451	0.734	7.95	8	Higher at M6
	Reexperience	Moderate	USF3	-0.0286	-0.76	-5.68	-0.754	0.451	0.734	6.97	6.94	Higher at ED
	Reexperience	Moderate	VAV2	0.0435	0.76	-5.68	0.753	0.451	0.734	4.17	4.21	Higher at M6
	Reexperience	Moderate	ZC3H7A	-0.0204	-0.76	-5.68	-0.754	0.451	0.734	5.2	5.18	Higher at ED
	Reexperience	Moderate	ENSG00000255026	0.0612	0.759	-5.68	0.753	0.452	0.734	3.99	4.05	Higher at M6
	Reexperience	Moderate	ENSG00000308157	-0.0406	-0.759	-5.68	-0.753	0.452	0.734	2.57	2.52	Higher at ED
	Reexperience	Moderate	MED23	0.0204	0.759	-5.68	0.753	0.452	0.734	5.34	5.36	Higher at M6
	Reexperience	Moderate	ZC3H11A	-0.0305	-0.759	-5.68	-0.753	0.452	0.734	6.63	6.6	Higher at ED
	Reexperience	Moderate	ZCRB1	-0.0364	-0.758	-5.68	-0.753	0.452	0.734	3.53	3.49	Higher at ED
	Reexperience	Moderate	RPS2P44	-0.0501	-0.758	-5.68	-0.752	0.452	0.734	2.4	2.35	Higher at ED
	Reexperience	Moderate	CBX1	-0.0279	-0.758	-5.68	-0.752	0.452	0.735	4.6	4.58	Higher at ED
	Reexperience	Moderate	ADD3	-0.0338	-0.757	-5.68	-0.751	0.452	0.735	7.23	7.19	Higher at ED
	Reexperience	Moderate	ENSG00000272599	-0.0486	-0.757	-5.68	-0.751	0.453	0.735	1.73	1.68	Higher at ED
	Reexperience	Moderate	GPR15	-0.0551	-0.757	-5.68	-0.751	0.453	0.735	3.55	3.42	Higher at ED
	Reexperience	Moderate	PSMC3	0.0261	0.757	-5.68	0.751	0.452	0.735	3.94	3.97	Higher at M6
	Reexperience	Moderate	LRRC14	-0.0327	-0.757	-5.68	-0.751	0.453	0.735	4.7	4.66	Higher at ED
	Reexperience	Moderate	NAA30	0.0305	0.757	-5.68	0.751	0.453	0.735	4.45	4.48	Higher at M6
	Reexperience	Moderate	SNAP47	-0.0319	-0.757	-5.68	-0.751	0.453	0.735	4.01	3.97	Higher at ED
	Reexperience	Moderate	MED26	-0.0355	-0.756	-5.68	-0.75	0.453	0.735	3.74	3.7	Higher at ED
	Reexperience	Moderate	OPA1	0.0399	0.756	-5.68	0.75	0.453	0.735	5.44	5.48	Higher at M6
	Reexperience	Moderate	PAQR8	0.0304	0.756	-5.68	0.75	0.453	0.735	4.65	4.68	Higher at M6
	Reexperience	Moderate	PRMT1	0.0263	0.756	-5.68	0.751	0.453	0.735	4.32	4.35	Higher at M6
	Reexperience	Moderate	USP16	-0.0546	-0.756	-5.68	-0.75	0.453	0.735	4.37	4.32	Higher at ED
	Reexperience	Moderate	LEPROT	0.0281	0.756	-5.68	0.75	0.453	0.735	5.24	5.27	Higher at M6
	Reexperience	Moderate	CACNA1H	0.0595	0.755	-5.68	0.75	0.453	0.735	1.61	1.66	Higher at M6
	Reexperience	Moderate	POLR2J3	-0.0339	-0.756	-5.68	-0.75	0.453	0.735	7.08	7.06	Higher at ED
	Reexperience	Moderate	NME6	-0.0243	-0.755	-5.68	-0.749	0.454	0.736	4.29	4.27	Higher at ED
	Reexperience	Moderate	NUP210	0.0369	0.755	-5.68	0.749	0.454	0.736	7.37	7.41	Higher at M6
	Reexperience	Moderate	TMEM147.AS1	-0.0327	-0.755	-5.68	-0.749	0.454	0.736	3.46	3.42	Higher at ED
	Reexperience	Moderate	ENSG00000275464	0.0366	0.755	-5.68	0.749	0.454	0.736	2.99	3.03	Higher at M6
	Reexperience	Moderate	PSMD9	0.0301	0.754	-5.68	0.749	0.454	0.736	4.27	4.3	Higher at M6
	Reexperience	Moderate	DRAM2	-0.0451	-0.754	-5.68	-0.748	0.454	0.736	3.96	3.91	Higher at ED
	Reexperience	Moderate	IRF4	0.0461	0.754	-5.68	0.748	0.454	0.736	5.01	5.06	Higher at M6
	Reexperience	Moderate	ZHX3	0.0353	0.754	-5.68	0.748	0.454	0.736	3.49	3.53	Higher at M6
	Reexperience	Moderate	ENSG00000284116	-0.0426	-0.754	-5.68	-0.748	0.454	0.736	3.17	3.11	Higher at ED
	Reexperience	Moderate	BRWD1	-0.0414	-0.751	-5.68	-0.748	0.455	0.736	6.76	6.72	Higher at ED
	Reexperience	Moderate	CIP2A	-0.061	-0.753	-5.68	-0.747	0.455	0.736	1.73	1.68	Higher at ED
	Reexperience	Moderate	ENSG00000272831	-0.0406	-0.753	-5.68	-0.748	0.455	0.736	2.21	2.16	Higher at ED
	Reexperience	Moderate	ENSG00000285708	-0.0914	-0.754	-5.68	-0.747	0.455	0.736	1.73	1.65	Higher at ED
	Reexperience	Moderate	ENSG00000286285	-0.0447	-0.753	-5.68	-0.747	0.455	0.736	1.94	1.89	Higher at ED
	Reexperience	Moderate	RC3H1	-0.0267	-0.753	-5.68	-0.747	0.455	0.736	7.6	7.57	Higher at ED
	Reexperience	Moderate	ZFAND2B	0.0257	0.753	-5.68	0.748	0.455	0.736	4.15	4.18	Higher at M6
	Reexperience	Moderate	MAP3K20	0.0429	0.753	-5.68	0.747	0.455	0.736	4.27	4.31	Higher at M6
	Reexperience	Moderate	DCAF5	0.017	0.752	-5.68	0.746	0.455	0.737	6.45	6.46	Higher at M6
	Reexperience	Moderate	IRF2	-0.0333	-0.752	-5.68	-0.746	0.456	0.737	7.18	7.15	Higher at ED
	Reexperience	Moderate	NDRG1	-0.0286	-0.753	-5.68	-0.747	0.455	0.737	6.48	6.46	Higher at ED
	Reexperience	Moderate	PANK4	-0.0237	-0.752	-5.68	-0.746	0.456	0.737	4.88	4.86	Higher at ED
	Reexperience	Moderate	RCOR1	-0.0384	-0.752	-5.68	-0.746	0.455	0.737	6.33	6.29	Higher at ED
	Reexperience	Moderate	STMN3	0.0346	0.752	-5.68	0.746	0.455	0.737	4.61	4.64	Higher at M6
	Reexperience	Moderate	TMEM276	-0.0359	-0.752	-5.68	-0.746	0.455	0.737	1.97	1.92	Higher at ED
	Reexperience	Moderate	ATG4D	0.0359	0.752	-5.68	0.746	0.456	0.737	3.8	3.83	Higher at M6
	Reexperience	Moderate	CBX3	-0.0489	-0.751	-5.68	-0.745	0.456	0.737	4.79	4.74	Higher at ED
	Reexperience	Moderate	ENSG00000260417	0.0589	0.751	-5.68	0.745	0.457	0.737	3.49	3.53	Higher at M6
	Reexperience	Moderate	H2AC11	-0.0466	-0.75	-5.68	-0.745	0.456	0.737	4.54	4.49	Higher at ED
	Reexperience	Moderate	HSH2D	-0.0419	-0.75	-5.68	-0.745	0.457	0.737	6.54	6.5	Higher at ED
	Reexperience	Moderate	IGLV1.40	-0.0822	-0.751	-5.68	-0.745	0.456	0.737	2.41	2.34	Higher at ED
	Reexperience	Moderate	LINC01934	0.0375	0.75	-5.68	0.745	0.456	0.737	3.91	3.94	Higher at M6
	Reexperience	Moderate	LTBP3	0.0514	0.751	-5.68	0.745	0.456	0.737	5.62	5.67	Higher at M6
	Reexperience	Moderate	MRPL23	0.0301	0.751	-5.68	0.745	0.456	0.737	3.55	3.58	Higher at M6
	Reexperience	Moderate	NFAT5	-0.0268	-0.751	-5.68	-0.745	0.456	0.737	7.87	7.85	Higher at ED
	Reexperience	Moderate	SLC36A4	-0.0473	-0.751	-5.68	-0.745	0.456	0.737	3.68	3.63	Higher at ED
	Reexperience	Moderate	SMAD3	0.0287	0.751	-5.68	0.745	0.456	0.737	6.12	6.15	Higher at M6
	Reexperience	Moderate	TBCE	0.0273	0.751	-5.68	0.745	0.456	0.737	3.2	3.23	Higher at M6
	Reexperience	Moderate	UBE2S	0.0414	0.751	-5.68	0.746	0.456	0.737	3.32	3.36	Higher at M6
	Reexperience	Moderate	PALB2	-0.0342	-0.75	-5.68	-0.744	0.457	0.737	3.22	3.19	Higher at ED
	Reexperience	Moderate	AGMAT	-0.0501	-0.749	-5.68	-0.743	0.457	0.737	1.69	1.62	Higher at ED
	Reexperience	Moderate	ALDH6A1	0.0347	0.749	-5.68	0.743	0.457	0.737	3.08	3.12	Higher at M6
	Reexperience	Moderate	CALM1	0.016	0.75	-5.68	0.744	0.457	0.737	7.89	7.9	Higher at M6
	Reexperience	Moderate	CBX5	0.0303	0.749	-5.68	0.744	0.457	0.737	6.13	6.16	Higher at M6
	Reexperience	Moderate	CEP83	-0.0462	-0.749	-5.69	-0.743	0.457	0.737	2.7	2.66	Higher at ED
	Reexperience	Moderate	CYP2S1	0.0594	0.749	-5.68	0.743	0.457	0.737	2.24	2.31	Higher at M6
	Reexperience	Moderate	EDARADD	0.0437	0.749	-5.68	0.743	0.457	0.737	1.83	1.85	Higher at M6
	Reexperience	Moderate	MYBBP1A	0.0419	0.749	-5.68	0.743	0.457	0.737	4.75	4.78	Higher at M6
	Reexperience	Moderate	PUF60	0.022	0.749	-5.68	0.743	0.457	0.737	5.15	5.17	Higher at M6
	Reexperience	Moderate	ANKRD46	0.035	0.748	-5.69	0.742	0.458	0.738	3.13	3.17	Higher at M6
	Reexperience	Moderate	ARRDC3.AS1	-0.0418	-0.748	-5.69	-0.742	0.458	0.738	1.99	1.94	Higher at ED
	Reexperience	Moderate	CCT6A	0.0321	0.748	-5.69	0.742	0.458	0.738	5.12	5.15	Higher at M6
	Reexperience	Moderate	GNE	-0.0247	-0.748	-5.69	-0.743	0.458	0.738	3.44	3.41	Higher at ED
	Reexperience	Moderate	H2BC4	0.0518	0.748	-5.69	0.743	0.458	0.738	6.12	6.18	Higher at M6
	Reexperience	Moderate	SLC25A40	-0.0306	-0.748	-5.69	-0.743	0.458	0.738	3.99	3.96	Higher at ED
	Reexperience	Moderate	VILL	0.031	0.747	-5.69	0.742	0.458	0.738	4.01	4.04	Higher at M6
	Reexperience	Moderate	EIF3L	-0.0252	-0.747	-5.69	-0.741	0.458	0.738	6.97	6.95	Higher at ED
	Reexperience	Moderate	ENSG00000279349	-0.0464	-0.747	-5.69	-0.741	0.459	0.738	2.14	2.08	Higher at ED
	Reexperience	Moderate	CUBN	0.0372	0.747	-5.69	0.741	0.459	0.738	3.65	3.67	Higher at M6
	Reexperience	Moderate	NAAA	0.0211	0.746	-5.69	0.741	0.459	0.738	5.08	5.1	Higher at M6
	Reexperience	Moderate	OTUD6B.AS1	-0.084	-0.747	-5.69	-0.741	0.459	0.738	3.5	3.42	Higher at ED
	Reexperience	Moderate	TBC1D5	0.021	0.746	-5.69	0.741	0.459	0.738	5.79	5.81	Higher at M6
	Reexperience	Moderate	NCAPH2	0.0331	0.746	-5.69	0.74	0.459	0.739	3.81	3.84	Higher at M6
	Reexperience	Moderate	PIGO	-0.0329	-0.746	-5.69	-0.74	0.459	0.739	4.54	4.5	Higher at ED
	Reexperience	Moderate	ASH2L	0.0282	0.745	-5.69	0.739	0.46	0.74	4.9	4.93	Higher at M6
	Reexperience	Moderate	TCF7	-0.0435	-0.745	-5.69	-0.739	0.46	0.74	8.38	8.35	Higher at ED
	Reexperience	Moderate	PRELID1	0.0332	0.745	-5.69	0.739	0.46	0.74	5.69	5.72	Higher at M6
	Reexperience	Moderate	ZNF829	-0.0652	-0.742	-5.69	-0.739	0.46	0.74	2.16	2.09	Higher at ED
	Reexperience	Moderate	PNPLA8	-0.0745	-0.744	-5.69	-0.738	0.46	0.74	4.1	4.02	Higher at ED
	Reexperience	Moderate	ZNF207	-0.0213	-0.744	-5.69	-0.738	0.46	0.74	7.84	7.82	Higher at ED
	Reexperience	Moderate	ERMN	-0.0637	-0.744	-5.69	-0.738	0.46	0.74	2.49	2.42	Higher at ED
	Reexperience	Moderate	MAP3K7	-0.026	-0.743	-5.69	-0.738	0.461	0.74	5.46	5.43	Higher at ED
	Reexperience	Moderate	TAGAP	0.0331	0.744	-5.69	0.738	0.461	0.74	8.27	8.31	Higher at M6
	Reexperience	Moderate	LSM5	-0.0618	-0.743	-5.69	-0.737	0.461	0.741	2	1.94	Higher at ED
	Reexperience	Moderate	RN7SL5P	0.0982	0.743	-5.69	0.737	0.461	0.741	5.98	6.09	Higher at M6
	Reexperience	Moderate	EIF2D	0.0249	0.742	-5.69	0.737	0.461	0.741	4.27	4.29	Higher at M6
	Reexperience	Moderate	PTRHD1	0.0448	0.742	-5.69	0.736	0.461	0.741	2.37	2.42	Higher at M6
	Reexperience	Moderate	WASHC1	-0.0375	-0.742	-5.69	-0.736	0.462	0.741	2.89	2.84	Higher at ED
	Reexperience	Moderate	BBS2	-0.0289	-0.741	-5.69	-0.735	0.462	0.742	4.96	4.92	Higher at ED
	Reexperience	Moderate	COA5	-0.0403	-0.741	-5.69	-0.735	0.462	0.742	3.16	3.12	Higher at ED
	Reexperience	Moderate	CYP2U1	0.0355	0.741	-5.69	0.735	0.462	0.742	2.61	2.64	Higher at M6
	Reexperience	Moderate	FCGR3A	0.0344	0.74	-5.69	0.735	0.462	0.742	7.64	7.68	Higher at M6
	Reexperience	Moderate	HIP1	-0.0536	-0.741	-5.69	-0.735	0.462	0.742	5.83	5.77	Higher at ED
	Reexperience	Moderate	MSANTD2.AS1	-0.0433	-0.74	-5.69	-0.735	0.462	0.742	2.14	2.09	Higher at ED
	Reexperience	Moderate	NDUFB9	-0.0251	-0.741	-5.69	-0.736	0.462	0.742	5.13	5.11	Higher at ED
	Reexperience	Moderate	NPIPB12	0.0511	0.741	-5.69	0.735	0.462	0.742	5.17	5.21	Higher at M6
	Reexperience	Moderate	SELENOO	0.0343	0.741	-5.69	0.735	0.462	0.742	3.98	4.01	Higher at M6
	Reexperience	Moderate	SENP1	-0.0265	-0.741	-5.69	-0.735	0.462	0.742	4.64	4.61	Higher at ED
	Reexperience	Moderate	TMEM106C	0.0479	0.74	-5.69	0.735	0.462	0.742	2.36	2.41	Higher at M6
	Reexperience	Moderate	USP5	0.0278	0.741	-5.69	0.735	0.462	0.742	4.56	4.59	Higher at M6
	Reexperience	Moderate	ACAA1	-0.0271	-0.74	-5.69	-0.734	0.463	0.742	5.82	5.79	Higher at ED
	Reexperience	Moderate	ENSG00000295970	-0.0458	-0.74	-5.69	-0.734	0.463	0.742	2.51	2.45	Higher at ED
	Reexperience	Moderate	HLA.DQB1	0.0292	0.739	-5.69	0.734	0.463	0.742	5.32	5.33	Higher at M6
	Reexperience	Moderate	KCTD12	0.0359	0.739	-5.69	0.734	0.463	0.742	6.92	6.95	Higher at M6
	Reexperience	Moderate	PKD1P6.NPIPP1	0.0448	0.74	-5.69	0.734	0.463	0.742	3.5	3.54	Higher at M6
	Reexperience	Moderate	SRRM2	0.0471	0.74	-5.69	0.734	0.463	0.742	9.82	9.87	Higher at M6
	Reexperience	Moderate	SYK	-0.0351	-0.74	-5.69	-0.734	0.463	0.742	7.61	7.57	Higher at ED
	Reexperience	Moderate	TBC1D12	-0.0351	-0.739	-5.69	-0.734	0.463	0.742	2.26	2.23	Higher at ED
	Reexperience	Moderate	TRDC	0.0648	0.739	-5.69	0.734	0.463	0.742	2.28	2.36	Higher at M6
	Reexperience	Moderate	UBL3	-0.0274	-0.74	-5.69	-0.734	0.463	0.742	5.56	5.54	Higher at ED
	Reexperience	Moderate	ZDHHC8	0.032	0.74	-5.69	0.734	0.463	0.742	4.62	4.65	Higher at M6
	Reexperience	Moderate	LRCH4	-0.0339	-0.739	-5.69	-0.733	0.463	0.742	7.07	7.04	Higher at ED
	Reexperience	Moderate	RARG	0.0323	0.739	-5.69	0.733	0.463	0.742	3.94	3.97	Higher at M6
	Reexperience	Moderate	C1orf52	0.0262	0.738	-5.69	0.733	0.464	0.742	3.42	3.45	Higher at M6
	Reexperience	Moderate	RSPRY1	-0.0202	-0.739	-5.69	-0.733	0.464	0.742	4.57	4.55	Higher at ED
	Reexperience	Moderate	SYMPK	0.0369	0.738	-5.69	0.733	0.464	0.742	6.23	6.27	Higher at M6
	Reexperience	Moderate	ANKS3	0.0395	0.739	-5.69	0.733	0.464	0.742	2.97	3	Higher at M6
	Reexperience	Moderate	PINK1.AS	0.0243	0.738	-5.69	0.733	0.464	0.742	3.31	3.34	Higher at M6
	Reexperience	Moderate	POLB	0.0427	0.738	-5.69	0.732	0.464	0.742	3.03	3.07	Higher at M6
	Reexperience	Moderate	USP13	0.0365	0.738	-5.69	0.732	0.464	0.742	3.12	3.16	Higher at M6
	Reexperience	Moderate	LRRC37A4P	0.0314	0.737	-5.69	0.732	0.464	0.743	4.35	4.39	Higher at M6
	Reexperience	Moderate	TXN	-0.0726	-0.737	-5.69	-0.732	0.464	0.743	2.57	2.47	Higher at ED
	Reexperience	Moderate	ZNF135	-0.0523	-0.737	-5.69	-0.732	0.464	0.743	1.91	1.86	Higher at ED
	Reexperience	Moderate	ARAP1	-0.0509	-0.737	-5.69	-0.731	0.465	0.743	8.86	8.81	Higher at ED
	Reexperience	Moderate	DNAJC1	0.0357	0.737	-5.69	0.731	0.465	0.743	3.72	3.76	Higher at M6
	Reexperience	Moderate	FAM43A	-0.0319	-0.737	-5.69	-0.731	0.465	0.743	4.37	4.34	Higher at ED
	Reexperience	Moderate	MKNK2	-0.0483	-0.737	-5.69	-0.731	0.465	0.743	8.38	8.33	Higher at ED
	Reexperience	Moderate	PLPP6	-0.0318	-0.737	-5.69	-0.731	0.465	0.743	3.22	3.2	Higher at ED
	Reexperience	Moderate	C1D	-0.0543	-0.735	-5.69	-0.73	0.465	0.743	2.35	2.29	Higher at ED
	Reexperience	Moderate	CSRP1	0.0198	0.735	-5.69	0.729	0.466	0.743	4.77	4.78	Higher at M6
	Reexperience	Moderate	ENSG00000289067	-0.0442	-0.735	-5.69	-0.729	0.466	0.743	1.96	1.91	Higher at ED
	Reexperience	Moderate	GLS	0.0347	0.735	-5.69	0.73	0.466	0.743	6.1	6.13	Higher at M6
	Reexperience	Moderate	MEPCE	0.0234	0.735	-5.69	0.729	0.466	0.743	5.22	5.24	Higher at M6
	Reexperience	Moderate	MIR181A1HG	0.0482	0.735	-5.69	0.729	0.466	0.743	3.49	3.53	Higher at M6
	Reexperience	Moderate	SEPTIN7P13	-0.0441	-0.735	-5.69	-0.729	0.466	0.743	4.13	4.08	Higher at ED
	Reexperience	Moderate	SULT1A1	-0.0568	-0.736	-5.69	-0.73	0.466	0.743	4.55	4.49	Higher at ED
	Reexperience	Moderate	TIA1	0.0351	0.735	-5.7	0.73	0.466	0.743	5.47	5.5	Higher at M6
	Reexperience	Moderate	TRUB2	0.0315	0.735	-5.69	0.729	0.466	0.744	2.86	2.9	Higher at M6
	Reexperience	Moderate	FIBP	0.0228	0.734	-5.69	0.729	0.466	0.744	4.15	4.17	Higher at M6
	Reexperience	Moderate	NDUFA11	0.0248	0.734	-5.7	0.728	0.466	0.744	4.9	4.93	Higher at M6
	Reexperience	Moderate	C11orf98	0.0405	0.733	-5.7	0.728	0.467	0.744	2.74	2.78	Higher at M6
	Reexperience	Moderate	BRCA2	0.0586	0.733	-5.7	0.728	0.467	0.745	2.4	2.45	Higher at M6
	Reexperience	Moderate	PIK3R1	0.0278	0.733	-5.7	0.727	0.467	0.745	7.03	7.05	Higher at M6
	Reexperience	Moderate	ARAP3	-0.0588	-0.731	-5.7	-0.726	0.468	0.745	6.11	6.05	Higher at ED
	Reexperience	Moderate	CCDC85C	-0.0452	-0.731	-5.7	-0.725	0.468	0.745	2.48	2.43	Higher at ED
	Reexperience	Moderate	ENSG00000298831	-0.0586	-0.732	-5.7	-0.727	0.467	0.745	1.83	1.76	Higher at ED
	Reexperience	Moderate	ENTPD1.AS1	-0.0277	-0.732	-5.7	-0.727	0.468	0.745	4.43	4.4	Higher at ED
	Reexperience	Moderate	FAM107B	-0.0245	-0.732	-5.7	-0.726	0.468	0.745	6.5	6.47	Higher at ED
	Reexperience	Moderate	IFT80	-0.054	-0.731	-5.7	-0.725	0.468	0.745	3.19	3.13	Higher at ED
	Reexperience	Moderate	KLHL36	-0.0224	-0.731	-5.7	-0.725	0.468	0.745	6.44	6.42	Higher at ED
	Reexperience	Moderate	LINC00891	-0.0594	-0.732	-5.7	-0.726	0.468	0.745	2.81	2.74	Higher at ED
	Reexperience	Moderate	LRRC40	-0.0555	-0.732	-5.7	-0.726	0.468	0.745	2.6	2.54	Higher at ED
	Reexperience	Moderate	LYSMD3	-0.0732	-0.729	-5.7	-0.726	0.468	0.745	4.36	4.29	Higher at ED
	Reexperience	Moderate	MKS1	-0.0327	-0.731	-5.7	-0.726	0.468	0.745	2.46	2.42	Higher at ED
	Reexperience	Moderate	MON2	-0.0209	-0.732	-5.7	-0.727	0.467	0.745	6.52	6.5	Higher at ED
	Reexperience	Moderate	MTDH	0.0207	0.731	-5.7	0.725	0.468	0.745	6.52	6.54	Higher at M6
	Reexperience	Moderate	PCBD2	-0.0284	-0.732	-5.7	-0.726	0.468	0.745	3.49	3.46	Higher at ED
	Reexperience	Moderate	RASGEF1A	0.0453	0.731	-5.7	0.725	0.468	0.745	2.22	2.24	Higher at M6
	Reexperience	Moderate	RNF2	-0.0388	-0.732	-5.7	-0.727	0.467	0.745	3.96	3.92	Higher at ED
	Reexperience	Moderate	RNF220	0.0219	0.731	-5.7	0.725	0.468	0.745	5.83	5.86	Higher at M6
	Reexperience	Moderate	RPL24	-0.0509	-0.731	-5.7	-0.725	0.468	0.745	5.62	5.57	Higher at ED
	Reexperience	Moderate	SH3BGRL3	0.0638	0.732	-5.7	0.726	0.468	0.745	8.41	8.47	Higher at M6
	Reexperience	Moderate	TNFRSF14.AS1	-0.032	-0.732	-5.7	-0.726	0.468	0.745	4.34	4.31	Higher at ED
	Reexperience	Moderate	TRMT5	-0.0474	-0.731	-5.7	-0.726	0.468	0.745	2.13	2.08	Higher at ED
	Reexperience	Moderate	ZNF598	0.0311	0.732	-5.7	0.726	0.468	0.745	4.39	4.42	Higher at M6
	Reexperience	Moderate	PTBP2	-0.0369	-0.73	-5.7	-0.725	0.469	0.745	5.05	5.01	Higher at ED
	Reexperience	Moderate	TUT4	-0.0267	-0.73	-5.7	-0.725	0.469	0.745	6.38	6.35	Higher at ED
	Reexperience	Moderate	CTNNBIP1	0.0364	0.73	-5.7	0.725	0.469	0.745	2.82	2.86	Higher at M6
	Reexperience	Moderate	PIK3AP1	0.0414	0.73	-5.7	0.724	0.469	0.745	7.25	7.3	Higher at M6
	Reexperience	Moderate	NDUFS7	0.0262	0.729	-5.7	0.723	0.469	0.746	4.42	4.45	Higher at M6
	Reexperience	Moderate	VRK3	-0.0243	-0.729	-5.7	-0.723	0.47	0.746	5.65	5.62	Higher at ED
	Reexperience	Moderate	RPS15A	0.0812	0.728	-5.7	0.723	0.47	0.747	6.03	6.11	Higher at M6
	Reexperience	Moderate	EXO5	0.0367	0.728	-5.7	0.722	0.47	0.747	2.19	2.23	Higher at M6
	Reexperience	Moderate	GSPT2	-0.0386	-0.728	-5.7	-0.722	0.47	0.747	2.45	2.42	Higher at ED
	Reexperience	Moderate	HTATIP2	-0.0282	-0.728	-5.7	-0.722	0.47	0.747	4.31	4.28	Higher at ED
	Reexperience	Moderate	SYNGR1	0.0387	0.728	-5.7	0.722	0.47	0.747	2.27	2.3	Higher at M6
	Reexperience	Moderate	TIGD5	0.0414	0.728	-5.7	0.722	0.47	0.747	2.96	3.01	Higher at M6
	Reexperience	Moderate	ARMT1	-0.0579	-0.728	-5.7	-0.722	0.47	0.747	3.05	2.99	Higher at ED
	Reexperience	Moderate	SGK3	0.0367	0.728	-5.7	0.722	0.47	0.747	3.66	3.69	Higher at M6
	Reexperience	Moderate	TWF2	-0.0267	-0.727	-5.7	-0.722	0.471	0.747	6.09	6.06	Higher at ED
	Reexperience	Moderate	DHFR2	-0.052	-0.727	-5.7	-0.721	0.471	0.747	2.96	2.91	Higher at ED
	Reexperience	Moderate	DUS4L.BCAP29	0.0439	0.724	-5.7	0.721	0.471	0.747	3.14	3.19	Higher at M6
	Reexperience	Moderate	RPRD2	0.0202	0.727	-5.7	0.721	0.471	0.747	6.18	6.2	Higher at M6
	Reexperience	Moderate	E4F1	0.0312	0.726	-5.7	0.721	0.471	0.747	4.39	4.42	Higher at M6
	Reexperience	Moderate	RPL28	-0.0372	-0.726	-5.7	-0.72	0.471	0.747	9.83	9.79	Higher at ED
	Reexperience	Moderate	BEND4	0.0407	0.726	-5.7	0.72	0.471	0.748	1.82	1.86	Higher at M6
	Reexperience	Moderate	HBA2	0.181	0.726	-5.7	0.72	0.471	0.748	8.23	8.38	Higher at M6
	Reexperience	Moderate	PKD1P3	0.0528	0.726	-5.7	0.72	0.472	0.748	4.62	4.66	Higher at M6
	Reexperience	Moderate	SLC25A51	0.0275	0.725	-5.7	0.72	0.472	0.748	3.38	3.41	Higher at M6
	Reexperience	Moderate	NDUFC1	-0.0337	-0.725	-5.7	-0.72	0.472	0.748	3.36	3.32	Higher at ED
	Reexperience	Moderate	ATP6V0E2	0.0352	0.725	-5.7	0.719	0.472	0.748	4.25	4.29	Higher at M6
	Reexperience	Moderate	RPL36A	-0.139	-0.725	-5.7	-0.719	0.472	0.748	4.79	4.63	Higher at ED
	Reexperience	Moderate	HNRNPUL2	0.0314	0.725	-5.7	0.719	0.472	0.748	6.65	6.68	Higher at M6
	Reexperience	Moderate	ZC3H15	-0.0667	-0.725	-5.7	-0.719	0.472	0.748	4.15	4.08	Higher at ED
	Reexperience	Moderate	ACTA2.AS1	0.041	0.724	-5.7	0.719	0.472	0.748	2.17	2.2	Higher at M6
	Reexperience	Moderate	C19orf53	0.0306	0.724	-5.7	0.719	0.472	0.748	4.28	4.31	Higher at M6
	Reexperience	Moderate	ENSG00000244480	0.0419	0.724	-5.7	0.719	0.472	0.748	2.28	2.32	Higher at M6
	Reexperience	Moderate	ENSG00000291225	-0.0501	-0.724	-5.7	-0.718	0.473	0.748	2.32	2.25	Higher at ED
	Reexperience	Moderate	FERRY3	0.0468	0.724	-5.7	0.718	0.472	0.748	2.9	2.95	Higher at M6
	Reexperience	Moderate	GLMP	0.0333	0.724	-5.7	0.718	0.473	0.748	3.55	3.58	Higher at M6
	Reexperience	Moderate	LARP4B	-0.0172	-0.724	-5.7	-0.718	0.473	0.748	6.9	6.88	Higher at ED
	Reexperience	Moderate	TNFRSF10A.DT	-0.0457	-0.724	-5.7	-0.718	0.473	0.748	1.75	1.7	Higher at ED
	Reexperience	Moderate	ZNF780A	-0.049	-0.724	-5.7	-0.718	0.473	0.748	4.59	4.54	Higher at ED
	Reexperience	Moderate	SMPDL3A	-0.0392	-0.723	-5.7	-0.718	0.473	0.748	2.15	2.1	Higher at ED
	Reexperience	Moderate	MSN	0.042	0.723	-5.7	0.717	0.473	0.748	9.89	9.93	Higher at M6
	Reexperience	Moderate	NARS2	0.0322	0.723	-5.7	0.717	0.473	0.748	3.62	3.65	Higher at M6
	Reexperience	Moderate	RGPD2	-0.0548	-0.723	-5.7	-0.717	0.473	0.748	3.09	3.11	Higher at ED
	Reexperience	Moderate	SLC8B1	-0.0252	-0.723	-5.7	-0.718	0.473	0.748	5.65	5.62	Higher at ED
	Reexperience	Moderate	NCOA2	-0.0321	-0.723	-5.7	-0.717	0.473	0.748	7.47	7.44	Higher at ED
	Reexperience	Moderate	ZNF264	-0.0154	-0.722	-5.7	-0.717	0.473	0.748	6.02	6	Higher at ED
	Reexperience	Moderate	USP40	0.0282	0.722	-5.7	0.717	0.473	0.749	3.31	3.33	Higher at M6
	Reexperience	Moderate	SMG1P6	0.0544	0.722	-5.7	0.717	0.474	0.749	2.36	2.43	Higher at M6
	Reexperience	Moderate	BCORL1	-0.0525	-0.721	-5.7	-0.716	0.474	0.749	5.44	5.38	Higher at ED
	Reexperience	Moderate	IDI1	0.0636	0.721	-5.7	0.716	0.474	0.749	3.98	4.04	Higher at M6
	Reexperience	Moderate	NTPCR	-0.0275	-0.722	-5.7	-0.716	0.474	0.749	4.01	3.98	Higher at ED
	Reexperience	Moderate	QTRT2	-0.02	-0.721	-5.7	-0.716	0.474	0.749	4.18	4.16	Higher at ED
	Reexperience	Moderate	TRG.AS1	0.0408	0.722	-5.7	0.716	0.474	0.749	5.34	5.38	Higher at M6
	Reexperience	Moderate	WAS	-0.0482	-0.722	-5.7	-0.716	0.474	0.749	7.77	7.72	Higher at ED
	Reexperience	Moderate	ZNF576	-0.0322	-0.722	-5.7	-0.716	0.474	0.749	2.86	2.82	Higher at ED
	Reexperience	Moderate	LIAT1	-0.0617	-0.721	-5.7	-0.715	0.474	0.749	1.66	1.54	Higher at ED
	Reexperience	Moderate	ACOT13	-0.0313	-0.72	-5.71	-0.714	0.475	0.749	2.65	2.61	Higher at ED
	Reexperience	Moderate	AMBRA1	0.0254	0.72	-5.71	0.715	0.475	0.749	5.55	5.57	Higher at M6
	Reexperience	Moderate	COX18	-0.0335	-0.719	-5.71	-0.714	0.475	0.749	3.51	3.48	Higher at ED
	Reexperience	Moderate	CSNK1G1	0.0153	0.719	-5.71	0.714	0.475	0.749	5.38	5.4	Higher at M6
	Reexperience	Moderate	ENSG00000290912	0.0519	0.72	-5.7	0.715	0.475	0.749	2.07	2.11	Higher at M6
	Reexperience	Moderate	IGHV3.30	-0.0681	-0.72	-5.7	-0.714	0.475	0.749	2.37	2.29	Higher at ED
	Reexperience	Moderate	IREB2	-0.0215	-0.72	-5.7	-0.714	0.475	0.749	5.8	5.78	Higher at ED
	Reexperience	Moderate	MRM2	0.0292	0.72	-5.71	0.714	0.475	0.749	3.21	3.24	Higher at M6
	Reexperience	Moderate	RELB	-0.0419	-0.72	-5.71	-0.714	0.475	0.749	4.65	4.61	Higher at ED
	Reexperience	Moderate	TAFA2	0.0396	0.72	-5.7	0.714	0.475	0.749	2.86	2.89	Higher at M6
	Reexperience	Moderate	TMEM170A	0.0239	0.72	-5.71	0.714	0.475	0.749	4.68	4.7	Higher at M6
	Reexperience	Moderate	TMEM179B	-0.0273	-0.719	-5.71	-0.714	0.475	0.749	4.24	4.22	Higher at ED
	Reexperience	Moderate	PGK1	-0.026	-0.719	-5.71	-0.713	0.476	0.75	7.41	7.39	Higher at ED
	Reexperience	Moderate	C3orf18	0.0376	0.717	-5.71	0.711	0.477	0.75	2.21	2.25	Higher at M6
	Reexperience	Moderate	CD177	-0.129	-0.717	-5.71	-0.711	0.477	0.75	2.63	2.33	Higher at ED
	Reexperience	Moderate	CYFIP2	0.0213	0.718	-5.71	0.713	0.476	0.75	8.11	8.13	Higher at M6
	Reexperience	Moderate	DNAJC21	-0.0358	-0.717	-5.71	-0.712	0.477	0.75	4.77	4.73	Higher at ED
	Reexperience	Moderate	GLTP	-0.0196	-0.717	-5.71	-0.712	0.477	0.75	4.9	4.88	Higher at ED
	Reexperience	Moderate	LPAL2	0.0496	0.718	-5.71	0.712	0.476	0.75	2.41	2.46	Higher at M6
	Reexperience	Moderate	LYRM1	-0.0357	-0.717	-5.71	-0.712	0.477	0.75	3.21	3.16	Higher at ED
	Reexperience	Moderate	MFSD3	0.0566	0.718	-5.71	0.713	0.476	0.75	2.08	2.13	Higher at M6
	Reexperience	Moderate	NOTCH2NLA	0.0303	0.717	-5.71	0.712	0.477	0.75	6.76	6.79	Higher at M6
	Reexperience	Moderate	PRELID3B	-0.0311	-0.717	-5.71	-0.712	0.477	0.75	3.93	3.9	Higher at ED
	Reexperience	Moderate	PRKCI	-0.0361	-0.717	-5.71	-0.712	0.477	0.75	3.64	3.61	Higher at ED
	Reexperience	Moderate	RNU2.2P	-0.0961	-0.717	-5.71	-0.712	0.477	0.75	9.5	9.39	Higher at ED
	Reexperience	Moderate	SEC22C	0.0289	0.717	-5.71	0.711	0.477	0.75	4.47	4.5	Higher at M6
	Reexperience	Moderate	SYNE3	-0.0326	-0.717	-5.71	-0.712	0.477	0.75	7.15	7.12	Higher at ED
	Reexperience	Moderate	TBC1D10B	-0.0331	-0.718	-5.71	-0.713	0.476	0.75	5.88	5.84	Higher at ED
	Reexperience	Moderate	ZDHHC20	0.0431	0.717	-5.71	0.711	0.477	0.75	5.64	5.68	Higher at M6
	Reexperience	Moderate	PHLDB2	0.0428	0.716	-5.71	0.711	0.477	0.75	2.96	3	Higher at M6
	Reexperience	Moderate	SUOX	0.0429	0.716	-5.71	0.711	0.477	0.75	2.67	2.72	Higher at M6
	Reexperience	Moderate	MBOAT2	-0.0588	-0.716	-5.71	-0.711	0.477	0.751	4.93	4.86	Higher at ED
	Reexperience	Moderate	ARFGAP2	-0.0235	-0.716	-5.71	-0.71	0.477	0.751	5.61	5.58	Higher at ED
	Reexperience	Moderate	H2AC17	0.0506	0.715	-5.71	0.71	0.478	0.751	3.93	3.98	Higher at M6
	Reexperience	Moderate	HAUS4	-0.0414	-0.716	-5.71	-0.71	0.478	0.751	4.77	4.73	Higher at ED
	Reexperience	Moderate	LASP1	-0.0397	-0.715	-5.71	-0.71	0.478	0.751	8.37	8.33	Higher at ED
	Reexperience	Moderate	RCN2	-0.0515	-0.715	-5.71	-0.71	0.478	0.751	3.41	3.36	Higher at ED
	Reexperience	Moderate	ROBO3	0.0431	0.715	-5.71	0.71	0.478	0.751	1.79	1.84	Higher at M6
	Reexperience	Moderate	TXNL4B	0.0259	0.716	-5.71	0.71	0.478	0.751	3.28	3.3	Higher at M6
	Reexperience	Moderate	ENSG00000286753	-0.0444	-0.715	-5.71	-0.71	0.478	0.751	2.13	2.09	Higher at ED
	Reexperience	Moderate	CCDC144A	0.0428	0.715	-5.71	0.709	0.478	0.751	2.57	2.64	Higher at M6
	Reexperience	Moderate	SEC14L1	-0.0597	-0.714	-5.71	-0.709	0.478	0.751	8.74	8.68	Higher at ED
	Reexperience	Moderate	ACBD5	0.0265	0.714	-5.71	0.708	0.479	0.752	4.35	4.38	Higher at M6
	Reexperience	Moderate	ACO1	0.0322	0.711	-5.71	0.708	0.479	0.752	3.29	3.32	Higher at M6
	Reexperience	Moderate	C1orf162	-0.0381	-0.713	-5.71	-0.708	0.479	0.752	5.52	5.48	Higher at ED
	Reexperience	Moderate	COQ8B	0.0255	0.713	-5.71	0.708	0.479	0.752	4.79	4.82	Higher at M6
	Reexperience	Moderate	ENSG00000261799	0.0225	0.713	-5.71	0.708	0.479	0.752	4.05	4.07	Higher at M6
	Reexperience	Moderate	ENSG00000286185	0.0701	0.713	-5.71	0.708	0.479	0.752	2.04	2.11	Higher at M6
	Reexperience	Moderate	ENSG00000288953	-0.0364	-0.714	-5.71	-0.708	0.479	0.752	2.56	2.52	Higher at ED
	Reexperience	Moderate	EOLA2.DT	0.0483	0.713	-5.71	0.708	0.479	0.752	4.26	4.31	Higher at M6
	Reexperience	Moderate	HSPA13	-0.052	-0.714	-5.71	-0.708	0.479	0.752	3.68	3.63	Higher at ED
	Reexperience	Moderate	KCND1	0.0685	0.713	-5.71	0.707	0.479	0.752	1.59	1.66	Higher at M6
	Reexperience	Moderate	PPP1R15A	-0.0451	-0.713	-5.71	-0.708	0.479	0.752	6.83	6.79	Higher at ED
	Reexperience	Moderate	TMED10	-0.0222	-0.713	-5.71	-0.708	0.479	0.752	6.13	6.11	Higher at ED
	Reexperience	Moderate	ENSG00000280214	-0.0684	-0.713	-5.71	-0.707	0.479	0.752	1.78	1.71	Higher at ED
	Reexperience	Moderate	STYXL1	0.036	0.713	-5.71	0.707	0.479	0.752	2.63	2.66	Higher at M6
	Reexperience	Moderate	PNKP	0.0362	0.712	-5.71	0.707	0.48	0.752	4.88	4.92	Higher at M6
	Reexperience	Moderate	CSNK1G3	-0.062	-0.709	-5.71	-0.707	0.48	0.752	4.13	4.06	Higher at ED
	Reexperience	Moderate	KMT5A	0.0228	0.712	-5.71	0.707	0.48	0.752	3.9	3.93	Higher at M6
	Reexperience	Moderate	L3HYPDH	0.0379	0.712	-5.71	0.707	0.48	0.752	2.85	2.89	Higher at M6
	Reexperience	Moderate	GNG5	-0.0352	-0.712	-5.71	-0.707	0.48	0.752	5.35	5.32	Higher at ED
	Reexperience	Moderate	CIITA	0.0377	0.71	-5.71	0.705	0.481	0.752	7.92	7.96	Higher at M6
	Reexperience	Moderate	CSF1	0.0515	0.711	-5.71	0.706	0.48	0.752	3.87	3.92	Higher at M6
	Reexperience	Moderate	ENSG00000226180	-0.0454	-0.711	-5.71	-0.705	0.481	0.752	2.1	2.05	Higher at ED
	Reexperience	Moderate	FBP1	0.0413	0.711	-5.71	0.706	0.48	0.752	3.19	3.22	Higher at M6
	Reexperience	Moderate	MFSD9	-0.0323	-0.711	-5.71	-0.705	0.481	0.752	3.84	3.81	Higher at ED
	Reexperience	Moderate	PI4KAP1	0.0356	0.711	-5.71	0.706	0.48	0.752	3.39	3.41	Higher at M6
	Reexperience	Moderate	POM121	0.0399	0.71	-5.71	0.705	0.481	0.752	6.48	6.52	Higher at M6
	Reexperience	Moderate	PYCR3	-0.0448	-0.711	-5.71	-0.706	0.48	0.752	1.91	1.86	Higher at ED
	Reexperience	Moderate	STK19	0.0352	0.711	-5.71	0.706	0.48	0.752	3.12	3.15	Higher at M6
	Reexperience	Moderate	TERF2	0.0261	0.711	-5.71	0.705	0.481	0.752	4.71	4.73	Higher at M6
	Reexperience	Moderate	TRIM52	-0.0315	-0.71	-5.71	-0.705	0.481	0.752	5.36	5.33	Higher at ED
	Reexperience	Moderate	ZNF805	-0.0242	-0.71	-5.71	-0.705	0.481	0.752	4.97	4.95	Higher at ED
	Reexperience	Moderate	ZNF81	-0.0211	-0.711	-5.71	-0.706	0.48	0.752	4.68	4.66	Higher at ED
	Reexperience	Moderate	ALKBH3	-0.0406	-0.71	-5.71	-0.704	0.481	0.752	2.58	2.54	Higher at ED
	Reexperience	Moderate	CTSC	-0.0264	-0.71	-5.71	-0.704	0.481	0.752	7.3	7.28	Higher at ED
	Reexperience	Moderate	GPN3	-0.0493	-0.71	-5.71	-0.704	0.481	0.752	1.85	1.8	Higher at ED
	Reexperience	Moderate	IQCE	-0.0384	-0.71	-5.71	-0.704	0.481	0.752	4.59	4.55	Higher at ED
	Reexperience	Moderate	OSTC	-0.0488	-0.709	-5.71	-0.704	0.481	0.752	2.49	2.45	Higher at ED
	Reexperience	Moderate	PPP2R5C	0.0148	0.709	-5.71	0.704	0.481	0.752	7.26	7.28	Higher at M6
	Reexperience	Moderate	SH3YL1	0.0348	0.71	-5.71	0.704	0.481	0.752	4.23	4.26	Higher at M6
	Reexperience	Moderate	ZXDB	0.0253	0.709	-5.71	0.704	0.481	0.752	3.9	3.92	Higher at M6
	Reexperience	Moderate	PPP2R5A	-0.0339	-0.709	-5.71	-0.704	0.482	0.752	6.03	5.99	Higher at ED
	Reexperience	Moderate	RPL15	0.0394	0.709	-5.71	0.704	0.482	0.752	7.64	7.68	Higher at M6
	Reexperience	Moderate	PHF23	-0.0262	-0.709	-5.71	-0.703	0.482	0.753	5.19	5.16	Higher at ED
	Reexperience	Moderate	TSGA10	-0.0506	-0.709	-5.71	-0.703	0.482	0.753	2.22	2.17	Higher at ED
	Reexperience	Moderate	CHMP2A	-0.0448	-0.708	-5.71	-0.703	0.482	0.753	6.57	6.52	Higher at ED
	Reexperience	Moderate	EBF1	-0.0383	-0.708	-5.71	-0.703	0.482	0.753	2.93	2.88	Higher at ED
	Reexperience	Moderate	CST7	-0.0442	-0.708	-5.71	-0.702	0.482	0.753	6.39	6.35	Higher at ED
	Reexperience	Moderate	FLYWCH1	0.0327	0.708	-5.71	0.703	0.482	0.753	5.13	5.15	Higher at M6
	Reexperience	Moderate	RPS21.DT	-0.0374	-0.708	-5.71	-0.703	0.482	0.753	1.87	1.83	Higher at ED
	Reexperience	Moderate	CACTIN	0.0287	0.707	-5.71	0.702	0.483	0.753	4.86	4.89	Higher at M6
	Reexperience	Moderate	DENND4C	0.0245	0.707	-5.71	0.702	0.483	0.753	5.73	5.76	Higher at M6
	Reexperience	Moderate	DNAJC19	-0.0432	-0.707	-5.71	-0.702	0.483	0.753	3.34	3.3	Higher at ED
	Reexperience	Moderate	ENSG00000274265	-0.0295	-0.707	-5.71	-0.702	0.483	0.753	5.55	5.52	Higher at ED
	Reexperience	Moderate	ENSG00000287978	-0.0532	-0.707	-5.71	-0.702	0.483	0.753	1.43	1.38	Higher at ED
	Reexperience	Moderate	MERTK	-0.0543	-0.707	-5.71	-0.702	0.483	0.753	1.85	1.8	Higher at ED
	Reexperience	Moderate	SPPL2A	-0.0199	-0.707	-5.71	-0.702	0.483	0.753	5.66	5.64	Higher at ED
	Reexperience	Moderate	SWAP70	-0.0288	-0.707	-5.71	-0.702	0.483	0.753	5.44	5.41	Higher at ED
	Reexperience	Moderate	SEC24D	0.0321	0.707	-5.71	0.701	0.483	0.753	5.17	5.2	Higher at M6
	Reexperience	Moderate	GPR18	-0.0534	-0.707	-5.71	-0.701	0.483	0.753	2.65	2.6	Higher at ED
	Reexperience	Moderate	SPG7	0.0319	0.706	-5.71	0.701	0.483	0.754	6.84	6.88	Higher at M6
	Reexperience	Moderate	ENSG00000290921	0.0293	0.706	-5.71	0.7	0.484	0.754	3.64	3.67	Higher at M6
	Reexperience	Moderate	CRIP2	0.0478	0.705	-5.71	0.7	0.484	0.754	1.89	1.94	Higher at M6
	Reexperience	Moderate	HTATSF1	0.0479	0.705	-5.72	0.7	0.484	0.754	4.47	4.52	Higher at M6
	Reexperience	Moderate	NEMP1	0.0296	0.705	-5.71	0.7	0.484	0.754	3.88	3.91	Higher at M6
	Reexperience	Moderate	PTCD1	0.0464	0.705	-5.72	0.699	0.484	0.754	2.96	3	Higher at M6
	Reexperience	Moderate	TMF1	-0.0405	-0.705	-5.72	-0.699	0.484	0.754	5.74	5.7	Higher at ED
	Reexperience	Moderate	FAM3C	-0.0405	-0.704	-5.72	-0.699	0.485	0.755	3.66	3.62	Higher at ED
	Reexperience	Moderate	ROMO1	0.0468	0.704	-5.72	0.699	0.485	0.755	2.06	2.11	Higher at M6
	Reexperience	Moderate	SCAF11	-0.0258	-0.704	-5.72	-0.699	0.485	0.755	7.77	7.75	Higher at ED
	Reexperience	Moderate	CHCHD3	0.0225	0.704	-5.72	0.698	0.485	0.755	3.77	3.79	Higher at M6
	Reexperience	Moderate	DCAF8	0.0176	0.703	-5.72	0.698	0.485	0.755	6.56	6.57	Higher at M6
	Reexperience	Moderate	ZNF8	-0.03	-0.703	-5.72	-0.698	0.485	0.755	4.53	4.5	Higher at ED
	Reexperience	Moderate	AGFG2	0.0378	0.703	-5.72	0.698	0.485	0.755	4.49	4.52	Higher at M6
	Reexperience	Moderate	KATNB1	0.0264	0.703	-5.72	0.697	0.486	0.755	3.78	3.8	Higher at M6
	Reexperience	Moderate	NR1D1	0.0433	0.702	-5.72	0.697	0.486	0.755	3.49	3.52	Higher at M6
	Reexperience	Moderate	PPP4R3A	-0.0143	-0.703	-5.72	-0.697	0.486	0.755	6.86	6.85	Higher at ED
	Reexperience	Moderate	STIMATE	0.0304	0.703	-5.72	0.698	0.485	0.755	4.49	4.52	Higher at M6
	Reexperience	Moderate	TANK	-0.0325	-0.703	-5.72	-0.698	0.485	0.755	5.5	5.47	Higher at ED
	Reexperience	Moderate	RPSA	0.044	0.702	-5.72	0.697	0.486	0.756	7.26	7.3	Higher at M6
	Reexperience	Moderate	ENSG00000234292	-0.0818	-0.701	-5.72	-0.696	0.486	0.756	3.04	2.96	Higher at ED
	Reexperience	Moderate	BBS9	-0.0316	-0.701	-5.72	-0.696	0.486	0.756	3.85	3.81	Higher at ED
	Reexperience	Moderate	CAPN3	0.0317	0.701	-5.72	0.696	0.486	0.756	4.05	4.08	Higher at M6
	Reexperience	Moderate	RPL30	-0.0523	-0.701	-5.72	-0.696	0.487	0.756	6.78	6.72	Higher at ED
	Reexperience	Moderate	PDIA5	-0.0544	-0.701	-5.72	-0.696	0.487	0.756	1.77	1.72	Higher at ED
	Reexperience	Moderate	PLEKHM2	-0.0293	-0.701	-5.72	-0.696	0.487	0.756	5.67	5.64	Higher at ED
	Reexperience	Moderate	CYB5D1	0.0434	0.7	-5.72	0.695	0.487	0.757	1.98	2.02	Higher at M6
	Reexperience	Moderate	NDUFA13	0.0255	0.7	-5.72	0.695	0.487	0.757	4.19	4.22	Higher at M6
	Reexperience	Moderate	PELP1	0.037	0.7	-5.72	0.695	0.487	0.757	4.75	4.79	Higher at M6
	Reexperience	Moderate	RGPD1	-0.0889	-0.7	-5.72	-0.695	0.487	0.757	1.67	1.57	Higher at ED
	Reexperience	Moderate	SKIL	-0.0492	-0.7	-5.72	-0.695	0.487	0.757	4.75	4.7	Higher at ED
	Reexperience	Moderate	B3GLCT	0.0435	0.699	-5.72	0.694	0.488	0.757	1.79	1.84	Higher at M6
	Reexperience	Moderate	CEP57	-0.0601	-0.699	-5.72	-0.694	0.488	0.757	4.37	4.31	Higher at ED
	Reexperience	Moderate	GNG2	-0.0273	-0.7	-5.72	-0.694	0.487	0.757	6.55	6.52	Higher at ED
	Reexperience	Moderate	H2BC12	0.032	0.699	-5.72	0.694	0.488	0.757	6.35	6.38	Higher at M6
	Reexperience	Moderate	MBLAC2	-0.0359	-0.699	-5.72	-0.694	0.488	0.757	3.5	3.46	Higher at ED
	Reexperience	Moderate	PDCL	-0.0271	-0.699	-5.72	-0.694	0.488	0.757	3.48	3.45	Higher at ED
	Reexperience	Moderate	ZNF76	0.0295	0.699	-5.72	0.694	0.487	0.757	4.5	4.52	Higher at M6
	Reexperience	Moderate	TP53RK	-0.0366	-0.699	-5.72	-0.694	0.488	0.757	3.73	3.7	Higher at ED
	Reexperience	Moderate	CASP5	0.0767	0.698	-5.72	0.693	0.488	0.757	2.56	2.58	Higher at M6
	Reexperience	Moderate	PGP	-0.0267	-0.698	-5.72	-0.693	0.488	0.758	3.73	3.69	Higher at ED
	Reexperience	Moderate	BCAM	0.132	0.697	-5.72	0.692	0.489	0.758	1.92	2.02	Higher at M6
	Reexperience	Moderate	GOLGA8O	0.0631	0.697	-5.72	0.692	0.489	0.758	2.56	2.66	Higher at M6
	Reexperience	Moderate	HACD4	-0.0311	-0.697	-5.72	-0.692	0.489	0.758	6.08	6.05	Higher at ED
	Reexperience	Moderate	INIP	-0.0234	-0.697	-5.72	-0.692	0.489	0.758	3.81	3.79	Higher at ED
	Reexperience	Moderate	LETMD1	0.0225	0.697	-5.72	0.692	0.489	0.758	4.52	4.54	Higher at M6
	Reexperience	Moderate	SNHG32	0.0405	0.697	-5.72	0.692	0.489	0.758	4.35	4.4	Higher at M6
	Reexperience	Moderate	WBP11	0.0206	0.697	-5.72	0.692	0.489	0.758	5.72	5.74	Higher at M6
	Reexperience	Moderate	ALG1	0.0248	0.697	-5.72	0.691	0.489	0.758	3.52	3.54	Higher at M6
	Reexperience	Moderate	ZNF773	-0.0336	-0.696	-5.72	-0.691	0.489	0.758	2.76	2.72	Higher at ED
	Reexperience	Moderate	ANAPC7	0.0204	0.696	-5.72	0.691	0.49	0.758	4.49	4.51	Higher at M6
	Reexperience	Moderate	C10orf95.AS1	-0.0296	-0.696	-5.72	-0.691	0.49	0.758	4.33	4.3	Higher at ED
	Reexperience	Moderate	CCNDBP1	0.0443	0.696	-5.72	0.691	0.49	0.758	6.52	6.57	Higher at M6
	Reexperience	Moderate	CTSZ	-0.0276	-0.696	-5.72	-0.691	0.49	0.758	7.9	7.87	Higher at ED
	Reexperience	Moderate	CYB5D2	0.0297	0.695	-5.72	0.69	0.49	0.758	2.24	2.27	Higher at M6
	Reexperience	Moderate	ENSG00000277476	0.0299	0.695	-5.72	0.69	0.49	0.758	3.53	3.55	Higher at M6
	Reexperience	Moderate	PLCD1	-0.0308	-0.696	-5.72	-0.691	0.49	0.758	3.44	3.4	Higher at ED
	Reexperience	Moderate	TRAPPC3	0.0229	0.695	-5.72	0.69	0.49	0.758	3.7	3.72	Higher at M6
	Reexperience	Moderate	TUFM	0.022	0.696	-5.72	0.691	0.49	0.758	5.73	5.75	Higher at M6
	Reexperience	Moderate	USP18	0.0779	0.695	-5.72	0.69	0.49	0.758	1.73	1.83	Higher at M6
	Reexperience	Moderate	EZH1	-0.0187	-0.695	-5.72	-0.69	0.49	0.759	6.38	6.37	Higher at ED
	Reexperience	Moderate	EPHB2	0.0526	0.695	-5.72	0.69	0.49	0.759	1.8	1.88	Higher at M6
	Reexperience	Moderate	POLR2H	0.0299	0.695	-5.72	0.69	0.49	0.759	2.75	2.78	Higher at M6
	Reexperience	Moderate	PTPN23	0.0464	0.695	-5.72	0.69	0.49	0.759	5.2	5.24	Higher at M6
	Reexperience	Moderate	SOCS7	0.0264	0.695	-5.72	0.69	0.49	0.759	4.06	4.08	Higher at M6
	Reexperience	Moderate	TMED5	0.0325	0.695	-5.72	0.69	0.49	0.759	5.88	5.92	Higher at M6
	Reexperience	Moderate	CACNA2D4	-0.0358	-0.694	-5.72	-0.689	0.491	0.759	2.56	2.52	Higher at ED
	Reexperience	Moderate	SNHG8	-0.0673	-0.694	-5.72	-0.689	0.491	0.759	2.78	2.72	Higher at ED
	Reexperience	Moderate	TP53	0.0296	0.694	-5.72	0.689	0.491	0.759	5.56	5.59	Higher at M6
	Reexperience	Moderate	TRIM41	0.0254	0.694	-5.72	0.689	0.491	0.759	4.89	4.92	Higher at M6
	Reexperience	Moderate	NELFE	0.0252	0.694	-5.72	0.689	0.491	0.759	4.29	4.32	Higher at M6
	Reexperience	Moderate	TXNL1	0.0267	0.693	-5.72	0.688	0.491	0.759	4.56	4.59	Higher at M6
	Reexperience	Moderate	LINC01284	-0.0431	-0.694	-5.72	-0.688	0.491	0.759	2.17	2.11	Higher at ED
	Reexperience	Moderate	SNX17	0.0193	0.693	-5.72	0.688	0.491	0.759	5.53	5.55	Higher at M6
	Reexperience	Moderate	PAXBP1.AS1	-0.0451	-0.693	-5.72	-0.688	0.491	0.759	2.88	2.84	Higher at ED
	Reexperience	Moderate	CLEC12B	0.054	0.692	-5.72	0.687	0.492	0.759	1.54	1.63	Higher at M6
	Reexperience	Moderate	EFCAB14	0.0146	0.693	-5.72	0.687	0.492	0.759	7.11	7.13	Higher at M6
	Reexperience	Moderate	ENSG00000247121	0.0321	0.693	-5.72	0.688	0.492	0.759	2.24	2.27	Higher at M6
	Reexperience	Moderate	LINC02245	0.0388	0.692	-5.72	0.687	0.492	0.759	2.58	2.61	Higher at M6
	Reexperience	Moderate	NDUFV2	-0.0257	-0.693	-5.72	-0.688	0.492	0.759	4.24	4.21	Higher at ED
	Reexperience	Moderate	PLEKHB1	0.0353	0.693	-5.72	0.687	0.492	0.759	3.58	3.61	Higher at M6
	Reexperience	Moderate	STAB1	0.0501	0.693	-5.72	0.688	0.492	0.759	5.56	5.61	Higher at M6
	Reexperience	Moderate	ENSG00000286431	0.0447	0.692	-5.72	0.687	0.492	0.759	2.05	2.1	Higher at M6
	Reexperience	Moderate	GDF7	0.049	0.692	-5.72	0.687	0.492	0.759	2.01	2.04	Higher at M6
	Reexperience	Moderate	IFT27	-0.0271	-0.692	-5.72	-0.687	0.492	0.759	3.75	3.72	Higher at ED
	Reexperience	Moderate	PTOV1.AS2	0.0671	0.691	-5.72	0.686	0.493	0.76	1.88	1.94	Higher at M6
	Reexperience	Moderate	RWDD4	0.034	0.689	-5.73	0.686	0.493	0.76	2.63	2.67	Higher at M6
	Reexperience	Moderate	INSIG2	-0.0571	-0.688	-5.73	-0.686	0.493	0.76	3.19	3.13	Higher at ED
	Reexperience	Moderate	SLC25A28	0.0264	0.691	-5.72	0.686	0.493	0.76	4.47	4.49	Higher at M6
	Reexperience	Moderate	DGKH	0.0362	0.69	-5.72	0.685	0.493	0.76	4.55	4.59	Higher at M6
	Reexperience	Moderate	HOOK1	-0.0617	-0.691	-5.72	-0.685	0.493	0.76	2.38	2.32	Higher at ED
	Reexperience	Moderate	ARRDC1	0.0299	0.69	-5.72	0.685	0.493	0.76	5.14	5.16	Higher at M6
	Reexperience	Moderate	DDX24	0.024	0.69	-5.72	0.685	0.493	0.76	6.58	6.61	Higher at M6
	Reexperience	Moderate	MYNN	-0.0609	-0.69	-5.73	-0.685	0.494	0.76	3.67	3.61	Higher at ED
	Reexperience	Moderate	MYO6	0.0481	0.69	-5.72	0.685	0.493	0.76	2.64	2.7	Higher at M6
	Reexperience	Moderate	NCOA3	0.0232	0.69	-5.72	0.685	0.493	0.76	7.06	7.08	Higher at M6
	Reexperience	Moderate	TSC22D4	-0.0364	-0.69	-5.73	-0.685	0.494	0.76	7.13	7.09	Higher at ED
	Reexperience	Moderate	AMPD3	-0.0274	-0.689	-5.73	-0.684	0.494	0.76	5.75	5.73	Higher at ED
	Reexperience	Moderate	ARHGAP30	-0.03	-0.69	-5.73	-0.685	0.494	0.76	8.5	8.48	Higher at ED
	Reexperience	Moderate	CEBPZ	-0.0703	-0.689	-5.73	-0.684	0.494	0.76	4.03	3.96	Higher at ED
	Reexperience	Moderate	F8	-0.0438	-0.689	-5.73	-0.684	0.494	0.76	1.78	1.73	Higher at ED
	Reexperience	Moderate	SNRPA	0.0293	0.689	-5.73	0.684	0.494	0.76	4.13	4.15	Higher at M6
	Reexperience	Moderate	THOC6	0.0299	0.689	-5.73	0.684	0.494	0.76	2.95	2.97	Higher at M6
	Reexperience	Moderate	TRBV19	0.0509	0.689	-5.73	0.684	0.494	0.76	1.9	1.94	Higher at M6
	Reexperience	Moderate	TRIM23	-0.0521	-0.689	-5.73	-0.684	0.494	0.76	3.93	3.88	Higher at ED
	Reexperience	Moderate	VCPIP1	-0.0353	-0.689	-5.73	-0.684	0.494	0.76	7.07	7.04	Higher at ED
	Reexperience	Moderate	INVS	-0.0229	-0.689	-5.73	-0.684	0.494	0.761	4.4	4.37	Higher at ED
	Reexperience	Moderate	GPATCH3	0.0274	0.688	-5.73	0.683	0.494	0.761	3.27	3.3	Higher at M6
	Reexperience	Moderate	ENSG00000291043	0.035	0.688	-5.73	0.683	0.495	0.761	2.24	2.28	Higher at M6
	Reexperience	Moderate	SOCS4	-0.0527	-0.688	-5.73	-0.683	0.495	0.761	4.39	4.33	Higher at ED
	Reexperience	Moderate	MCCC2	0.0213	0.688	-5.73	0.683	0.495	0.761	4.75	4.77	Higher at M6
	Reexperience	Moderate	STAMBPL1	0.0327	0.688	-5.73	0.683	0.495	0.761	3.74	3.77	Higher at M6
	Reexperience	Moderate	BICD2	-0.0255	-0.687	-5.73	-0.682	0.495	0.761	6.98	6.96	Higher at ED
	Reexperience	Moderate	ENSG00000272106	-0.0337	-0.687	-5.73	-0.682	0.495	0.761	1.91	1.87	Higher at ED
	Reexperience	Moderate	FPGS	0.033	0.686	-5.73	0.681	0.496	0.761	4.28	4.3	Higher at M6
	Reexperience	Moderate	GNL3L	0.0341	0.687	-5.73	0.682	0.496	0.761	6.43	6.47	Higher at M6
	Reexperience	Moderate	HLA.B	-0.0262	-0.686	-5.73	-0.681	0.496	0.761	11	11	Higher at ED
	Reexperience	Moderate	KBTBD4	-0.0267	-0.686	-5.73	-0.681	0.496	0.761	3.39	3.37	Higher at ED
	Reexperience	Moderate	LAMTOR1	-0.0344	-0.687	-5.73	-0.682	0.495	0.761	5.42	5.39	Higher at ED
	Reexperience	Moderate	LENG1	-0.0285	-0.687	-5.73	-0.682	0.495	0.761	3.57	3.54	Higher at ED
	Reexperience	Moderate	MTMR3	-0.0399	-0.687	-5.73	-0.682	0.495	0.761	7.72	7.68	Higher at ED
	Reexperience	Moderate	PLSCR3	0.0274	0.687	-5.73	0.682	0.496	0.761	5.11	5.14	Higher at M6
	Reexperience	Moderate	RGMB	-0.0402	-0.687	-5.73	-0.682	0.495	0.761	2.89	2.85	Higher at ED
	Reexperience	Moderate	RPP21	-0.0315	-0.687	-5.73	-0.682	0.495	0.761	2.81	2.78	Higher at ED
	Reexperience	Moderate	ZNF595	-0.0611	-0.687	-5.73	-0.681	0.496	0.761	2.68	2.62	Higher at ED
	Reexperience	Moderate	ZFP30	-0.0725	-0.686	-5.73	-0.681	0.496	0.761	2.41	2.34	Higher at ED
	Reexperience	Moderate	KCTD13	-0.0266	-0.686	-5.73	-0.681	0.496	0.761	5.27	5.24	Higher at ED
	Reexperience	Moderate	KIAA1586	0.0674	0.686	-5.73	0.681	0.496	0.761	3.44	3.5	Higher at M6
	Reexperience	Moderate	ZNF616	-0.049	-0.683	-5.73	-0.681	0.496	0.761	2.8	2.75	Higher at ED
	Reexperience	Moderate	KLHL26	-0.0299	-0.685	-5.73	-0.68	0.496	0.761	3.07	3.04	Higher at ED
	Reexperience	Moderate	PKN1	0.0236	0.685	-5.73	0.68	0.496	0.761	6.98	7	Higher at M6
	Reexperience	Moderate	ZFP90	-0.0376	-0.685	-5.73	-0.68	0.496	0.761	4.5	4.46	Higher at ED
	Reexperience	Moderate	RING1	0.0265	0.685	-5.73	0.68	0.496	0.761	3.87	3.89	Higher at M6
	Reexperience	Moderate	MRPL48	-0.0535	-0.685	-5.73	-0.68	0.497	0.762	2	1.94	Higher at ED
	Reexperience	Moderate	TNFSF13	0.0328	0.685	-5.73	0.68	0.497	0.762	5.17	5.21	Higher at M6
	Reexperience	Moderate	ALYREF	0.0292	0.684	-5.73	0.679	0.497	0.762	3.92	3.95	Higher at M6
	Reexperience	Moderate	LINC02361	0.0408	0.684	-5.73	0.679	0.497	0.762	2.55	2.59	Higher at M6
	Reexperience	Moderate	ZNF527	-0.0579	-0.684	-5.73	-0.68	0.497	0.762	2.13	2.06	Higher at ED
	Reexperience	Moderate	WDR82	-0.015	-0.684	-5.73	-0.679	0.497	0.762	7.14	7.12	Higher at ED
	Reexperience	Moderate	NDUFB11	0.0225	0.684	-5.73	0.679	0.497	0.762	4.35	4.37	Higher at M6
	Reexperience	Moderate	ATRX	-0.04	-0.683	-5.73	-0.678	0.498	0.762	7.12	7.08	Higher at ED
	Reexperience	Moderate	SPATS2	0.0438	0.683	-5.73	0.678	0.498	0.762	2.07	2.11	Higher at M6
	Reexperience	Moderate	IKBKB	0.0216	0.683	-5.73	0.678	0.498	0.763	6.23	6.25	Higher at M6
	Reexperience	Moderate	UBA5	-0.04	-0.683	-5.73	-0.678	0.498	0.763	3.78	3.74	Higher at ED
	Reexperience	Moderate	NAXD	0.0307	0.683	-5.73	0.678	0.498	0.763	3.24	3.27	Higher at M6
	Reexperience	Moderate	SNHG29	0.0353	0.683	-5.73	0.678	0.498	0.763	5.23	5.26	Higher at M6
	Reexperience	Moderate	TAF1	0.0176	0.683	-5.73	0.678	0.498	0.763	6.4	6.42	Higher at M6
	Reexperience	Moderate	SLC35F6	-0.0256	-0.682	-5.73	-0.677	0.498	0.763	5.05	5.02	Higher at ED
	Reexperience	Moderate	CYRIA	-0.0315	-0.682	-5.73	-0.677	0.498	0.763	5.92	5.88	Higher at ED
	Reexperience	Moderate	BCAT2	-0.0251	-0.682	-5.73	-0.677	0.499	0.763	2.71	2.69	Higher at ED
	Reexperience	Moderate	FAM156A	0.141	0.679	-5.73	0.677	0.499	0.763	3.72	3.9	Higher at M6
	Reexperience	Moderate	KNSTRN	0.038	0.682	-5.73	0.677	0.499	0.763	2	2.04	Higher at M6
	Reexperience	Moderate	APRG1	-0.032	-0.681	-5.73	-0.676	0.499	0.763	3.05	3.02	Higher at ED
	Reexperience	Moderate	WIPI2	0.0359	0.681	-5.73	0.676	0.499	0.764	6.34	6.38	Higher at M6
	Reexperience	Moderate	CNOT9	0.021	0.68	-5.73	0.675	0.499	0.764	4.77	4.79	Higher at M6
	Reexperience	Moderate	ELOB	0.0389	0.681	-5.73	0.676	0.499	0.764	4.93	4.97	Higher at M6
	Reexperience	Moderate	METTL21A	0.0346	0.68	-5.73	0.676	0.499	0.764	2.78	2.81	Higher at M6
	Reexperience	Moderate	SNHG11	0.0439	0.678	-5.73	0.676	0.499	0.764	1.89	1.93	Higher at M6
	Reexperience	Moderate	CFAP20	-0.026	-0.68	-5.73	-0.675	0.5	0.764	3.21	3.18	Higher at ED
	Reexperience	Moderate	SCCPDH	0.0418	0.68	-5.73	0.675	0.499	0.764	1.94	1.99	Higher at M6
	Reexperience	Moderate	LUC7L3	-0.0344	-0.68	-5.73	-0.675	0.5	0.764	6.83	6.8	Higher at ED
	Reexperience	Moderate	ENSG00000290683	-0.0297	-0.68	-5.73	-0.675	0.5	0.764	5.4	5.37	Higher at ED
	Reexperience	Moderate	MLH1	-0.0202	-0.679	-5.73	-0.675	0.5	0.764	4.07	4.05	Higher at ED
	Reexperience	Moderate	SH3GL1	0.0442	0.68	-5.73	0.675	0.5	0.764	5.77	5.82	Higher at M6
	Reexperience	Moderate	ZSCAN12	-0.0463	-0.68	-5.73	-0.675	0.5	0.764	3.85	3.81	Higher at ED
	Reexperience	Moderate	SCNM1	0.0282	0.679	-5.73	0.674	0.5	0.764	3.98	4.01	Higher at M6
	Reexperience	Moderate	NSMCE2	0.0443	0.679	-5.73	0.674	0.5	0.764	1.78	1.82	Higher at M6
	Reexperience	Moderate	WBP2	0.0673	0.679	-5.73	0.674	0.5	0.764	8.2	8.27	Higher at M6
	Reexperience	Moderate	ENSG00000289472	-0.0421	-0.679	-5.73	-0.674	0.501	0.764	1.79	1.75	Higher at ED
	Reexperience	Moderate	SCML4	0.0269	0.678	-5.73	0.673	0.501	0.765	6.33	6.36	Higher at M6
	Reexperience	Moderate	ATXN1	-0.0254	-0.677	-5.73	-0.673	0.501	0.765	7.44	7.42	Higher at ED
	Reexperience	Moderate	FAM13A	-0.0333	-0.677	-5.73	-0.673	0.501	0.765	4.12	4.1	Higher at ED
	Reexperience	Moderate	TNRC18	-0.0542	-0.677	-5.73	-0.672	0.501	0.765	7.85	7.8	Higher at ED
	Reexperience	Moderate	ZCWPW1	0.0333	0.677	-5.73	0.673	0.501	0.765	1.81	1.85	Higher at M6
	Reexperience	Moderate	AGGF1	-0.0327	-0.677	-5.73	-0.672	0.502	0.765	4.75	4.72	Higher at ED
	Reexperience	Moderate	ALG10B	-0.0584	-0.674	-5.74	-0.672	0.502	0.765	3.1	3.04	Higher at ED
	Reexperience	Moderate	ATP13A3.DT	-0.0409	-0.677	-5.73	-0.672	0.502	0.765	1.87	1.82	Higher at ED
	Reexperience	Moderate	CELF1	0.019	0.677	-5.73	0.672	0.501	0.765	7.53	7.55	Higher at M6
	Reexperience	Moderate	LINC00938	-0.0519	-0.674	-5.74	-0.672	0.502	0.765	4.7	4.65	Higher at ED
	Reexperience	Moderate	NDUFB3	-0.0663	-0.676	-5.73	-0.672	0.502	0.765	1.79	1.71	Higher at ED
	Reexperience	Moderate	TRAF3IP1	0.0378	0.677	-5.73	0.672	0.502	0.765	3.11	3.14	Higher at M6
	Reexperience	Moderate	VRK2	-0.0412	-0.677	-5.73	-0.672	0.502	0.765	3.04	3	Higher at ED
	Reexperience	Moderate	ZNF784	-0.0486	-0.677	-5.73	-0.672	0.502	0.765	1.68	1.63	Higher at ED
	Reexperience	Moderate	KCTD10	0.0209	0.676	-5.73	0.671	0.502	0.765	5.02	5.04	Higher at M6
	Reexperience	Moderate	SLC29A3	0.0327	0.677	-5.73	0.671	0.502	0.765	2.72	2.75	Higher at M6
	Reexperience	Moderate	ZNF181	-0.0786	-0.676	-5.73	-0.671	0.502	0.765	2.4	2.32	Higher at ED
	Reexperience	Moderate	RNF157	0.0338	0.676	-5.73	0.671	0.502	0.765	4.56	4.59	Higher at M6
	Reexperience	Moderate	MAN2A2	0.0442	0.675	-5.73	0.67	0.503	0.765	6.89	6.94	Higher at M6
	Reexperience	Moderate	MIER3	-0.0469	-0.675	-5.73	-0.67	0.503	0.765	3.53	3.49	Higher at ED
	Reexperience	Moderate	RIC1	0.0185	0.675	-5.73	0.67	0.503	0.765	5.75	5.77	Higher at M6
	Reexperience	Moderate	SETD1B	-0.0454	-0.675	-5.73	-0.67	0.503	0.765	7.76	7.72	Higher at ED
	Reexperience	Moderate	SNRPB2	-0.0439	-0.675	-5.73	-0.67	0.503	0.765	3.5	3.45	Higher at ED
	Reexperience	Moderate	YIPF5	0.0266	0.676	-5.73	0.671	0.502	0.765	3.82	3.84	Higher at M6
	Reexperience	Moderate	NARS1	0.0235	0.675	-5.73	0.67	0.503	0.766	5.23	5.25	Higher at M6
	Reexperience	Moderate	IGHA1	0.0848	0.675	-5.73	0.67	0.503	0.766	7.05	7.14	Higher at M6
	Reexperience	Moderate	SNX12	0.0227	0.675	-5.73	0.67	0.503	0.766	3.7	3.72	Higher at M6
	Reexperience	Moderate	TMPPE	-0.0301	-0.674	-5.73	-0.67	0.503	0.766	4.68	4.65	Higher at ED
	Reexperience	Moderate	IRF9	0.0365	0.674	-5.73	0.669	0.504	0.766	7.06	7.1	Higher at M6
	Reexperience	Moderate	PPP1R7	-0.0227	-0.674	-5.74	-0.669	0.504	0.766	4.14	4.12	Higher at ED
	Reexperience	Moderate	TRIM26	0.0273	0.673	-5.74	0.669	0.504	0.766	5.66	5.69	Higher at M6
	Reexperience	Moderate	AASDHPPT	-0.0306	-0.673	-5.74	-0.668	0.504	0.767	3.91	3.88	Higher at ED
	Reexperience	Moderate	ARMH3	0.0204	0.673	-5.74	0.668	0.504	0.767	4.32	4.34	Higher at M6
	Reexperience	Moderate	CD74	0.027	0.673	-5.74	0.668	0.504	0.767	10.6	10.6	Higher at M6
	Reexperience	Moderate	OPN3	-0.0309	-0.673	-5.74	-0.668	0.504	0.767	3.08	3.04	Higher at ED
	Reexperience	Moderate	ATG5	-0.0496	-0.672	-5.74	-0.667	0.505	0.767	3.29	3.24	Higher at ED
	Reexperience	Moderate	PMS2	0.0174	0.672	-5.74	0.667	0.505	0.767	4.06	4.08	Higher at M6
	Reexperience	Moderate	DHFR	-0.0297	-0.672	-5.74	-0.667	0.505	0.767	3.46	3.42	Higher at ED
	Reexperience	Moderate	GTF3C4	0.0232	0.672	-5.74	0.667	0.505	0.767	4.02	4.05	Higher at M6
	Reexperience	Moderate	PPM1F.AS1	-0.0454	-0.672	-5.74	-0.667	0.505	0.767	2.17	2.12	Higher at ED
	Reexperience	Moderate	FUT8	0.0289	0.672	-5.74	0.667	0.505	0.767	4.06	4.09	Higher at M6
	Reexperience	Moderate	CCHCR1	0.033	0.671	-5.74	0.667	0.505	0.767	2.6	2.62	Higher at M6
	Reexperience	Moderate	H4C12	0.0583	0.671	-5.74	0.666	0.505	0.768	6.72	6.78	Higher at M6
	Reexperience	Moderate	DDX19B	0.0233	0.671	-5.74	0.666	0.505	0.768	4.06	4.08	Higher at M6
	Reexperience	Moderate	SRP72	-0.0394	-0.671	-5.74	-0.666	0.506	0.768	5.3	5.26	Higher at ED
	Reexperience	Moderate	TMEM255B	0.0382	0.671	-5.74	0.666	0.506	0.768	2.05	2.08	Higher at M6
	Reexperience	Moderate	ENSG00000291208	0.0468	0.671	-5.74	0.665	0.506	0.768	2.12	2.17	Higher at M6
	Reexperience	Moderate	MAPK8	-0.027	-0.67	-5.74	-0.665	0.506	0.768	4.14	4.11	Higher at ED
	Reexperience	Moderate	HM13	-0.0272	-0.67	-5.74	-0.665	0.506	0.768	6.64	6.61	Higher at ED
	Reexperience	Moderate	LRRC58	0.0365	0.669	-5.74	0.664	0.506	0.769	4.94	4.98	Higher at M6
	Reexperience	Moderate	ZBTB11	-0.0245	-0.669	-5.74	-0.664	0.507	0.769	5.98	5.96	Higher at ED
	Reexperience	Moderate	CES2	-0.0197	-0.669	-5.74	-0.664	0.507	0.769	4.99	4.97	Higher at ED
	Reexperience	Moderate	SMIM14	-0.0296	-0.669	-5.74	-0.664	0.507	0.769	4.36	4.33	Higher at ED
	Reexperience	Moderate	HEMK1	0.03	0.668	-5.74	0.664	0.507	0.769	5.15	5.17	Higher at M6
	Reexperience	Moderate	ARMCX6	0.0307	0.668	-5.74	0.663	0.507	0.769	3.03	3.06	Higher at M6
	Reexperience	Moderate	MRGBP	-0.0288	-0.668	-5.74	-0.663	0.507	0.769	2.72	2.69	Higher at ED
	Reexperience	Moderate	COLGALT1	0.0214	0.668	-5.74	0.663	0.507	0.769	5.99	6.01	Higher at M6
	Reexperience	Moderate	PRXL2C	0.0391	0.668	-5.74	0.663	0.507	0.769	2.49	2.54	Higher at M6
	Reexperience	Moderate	ARID5A	-0.0269	-0.667	-5.74	-0.662	0.508	0.77	5.78	5.75	Higher at ED
	Reexperience	Moderate	CASP1	-0.0404	-0.667	-5.74	-0.662	0.508	0.77	6.25	6.21	Higher at ED
	Reexperience	Moderate	HPS3	-0.0173	-0.667	-5.74	-0.662	0.508	0.77	4.87	4.85	Higher at ED
	Reexperience	Moderate	LMAN2	0.0186	0.667	-5.74	0.662	0.508	0.77	6.73	6.75	Higher at M6
	Reexperience	Moderate	QTRT1	0.0347	0.667	-5.74	0.662	0.508	0.77	2.75	2.79	Higher at M6
	Reexperience	Moderate	ASGR1	-0.0486	-0.667	-5.74	-0.662	0.508	0.77	2.04	1.99	Higher at ED
	Reexperience	Moderate	CYLD	-0.0271	-0.666	-5.74	-0.661	0.509	0.77	7.51	7.49	Higher at ED
	Reexperience	Moderate	EEF1A1P5	0.0507	0.666	-5.74	0.661	0.509	0.77	4.67	4.73	Higher at M6
	Reexperience	Moderate	LAMTOR5	-0.0327	-0.666	-5.74	-0.661	0.508	0.77	3.64	3.61	Higher at ED
	Reexperience	Moderate	LZTFL1	-0.0422	-0.666	-5.74	-0.662	0.508	0.77	2.6	2.55	Higher at ED
	Reexperience	Moderate	MAK16	-0.0337	-0.666	-5.74	-0.661	0.509	0.77	3.49	3.45	Higher at ED
	Reexperience	Moderate	MEMO1	0.0217	0.666	-5.74	0.662	0.508	0.77	4.19	4.21	Higher at M6
	Reexperience	Moderate	MX1	0.0602	0.666	-5.74	0.662	0.508	0.77	6.75	6.78	Higher at M6
	Reexperience	Moderate	PARK7	-0.0285	-0.666	-5.74	-0.661	0.508	0.77	4.86	4.83	Higher at ED
	Reexperience	Moderate	PXYLP1	0.0284	0.666	-5.74	0.661	0.509	0.77	3.55	3.58	Higher at M6
	Reexperience	Moderate	RHNO1	-0.0265	-0.666	-5.74	-0.661	0.509	0.77	3.03	3.01	Higher at ED
	Reexperience	Moderate	RPL23A	-0.0263	-0.666	-5.74	-0.661	0.509	0.77	7.97	7.94	Higher at ED
	Reexperience	Moderate	SECISBP2	-0.0176	-0.666	-5.74	-0.662	0.508	0.77	6.54	6.52	Higher at ED
	Reexperience	Moderate	SMIM13	-0.0413	-0.666	-5.74	-0.661	0.509	0.77	2.09	2.05	Higher at ED
	Reexperience	Moderate	FAM76A	-0.0253	-0.665	-5.74	-0.661	0.509	0.77	3.12	3.1	Higher at ED
	Reexperience	Moderate	KCTD6	0.0409	0.663	-5.74	0.66	0.509	0.77	1.99	2.03	Higher at M6
	Reexperience	Moderate	DPF3	0.0392	0.665	-5.74	0.66	0.509	0.77	1.87	1.9	Higher at M6
	Reexperience	Moderate	DRG2	-0.0227	-0.665	-5.74	-0.66	0.509	0.77	4.56	4.53	Higher at ED
	Reexperience	Moderate	H2BC17	0.064	0.664	-5.74	0.66	0.509	0.77	2.45	2.5	Higher at M6
	Reexperience	Moderate	B3GNT5	-0.0553	-0.664	-5.74	-0.659	0.51	0.77	3.42	3.34	Higher at ED
	Reexperience	Moderate	RARS2	-0.0201	-0.664	-5.74	-0.659	0.51	0.77	5.45	5.43	Higher at ED
	Reexperience	Moderate	RELA	-0.031	-0.664	-5.74	-0.66	0.51	0.77	6.23	6.2	Higher at ED
	Reexperience	Moderate	ZNF25	-0.0497	-0.664	-5.74	-0.659	0.51	0.771	3.31	3.26	Higher at ED
	Reexperience	Moderate	MRPS22	-0.0338	-0.664	-5.74	-0.659	0.51	0.771	4.04	4	Higher at ED
	Reexperience	Moderate	MAP1LC3A	-0.0568	-0.663	-5.74	-0.658	0.51	0.771	1.64	1.59	Higher at ED
	Reexperience	Moderate	BTBD19	0.0591	0.663	-5.74	0.658	0.51	0.771	1.99	2.06	Higher at M6
	Reexperience	Moderate	INPP4A	0.0178	0.663	-5.74	0.658	0.511	0.771	7.49	7.51	Higher at M6
	Reexperience	Moderate	MPC1	0.0399	0.663	-5.74	0.658	0.51	0.771	1.82	1.87	Higher at M6
	Reexperience	Moderate	MTRES1	-0.0421	-0.663	-5.74	-0.658	0.51	0.771	2.11	2.07	Higher at ED
	Reexperience	Moderate	TNFAIP8L2	-0.0234	-0.663	-5.74	-0.658	0.511	0.771	5.03	5.01	Higher at ED
	Reexperience	Moderate	MDH1	-0.0382	-0.662	-5.74	-0.657	0.511	0.772	3.46	3.43	Higher at ED
	Reexperience	Moderate	PCBP1	0.0374	0.662	-5.74	0.657	0.511	0.772	8.35	8.39	Higher at M6
	Reexperience	Moderate	SLC9A9	0.0287	0.662	-5.74	0.657	0.511	0.772	3.76	3.78	Higher at M6
	Reexperience	Moderate	CAND1	0.0305	0.661	-5.74	0.656	0.512	0.772	5.59	5.62	Higher at M6
	Reexperience	Moderate	CASP3	0.043	0.66	-5.74	0.656	0.512	0.773	4.03	4.07	Higher at M6
	Reexperience	Moderate	ICE2	-0.0353	-0.66	-5.74	-0.656	0.512	0.773	4.89	4.85	Higher at ED
	Reexperience	Moderate	WDR91	-0.023	-0.66	-5.74	-0.656	0.512	0.773	4.84	4.81	Higher at ED
	Reexperience	Moderate	ZNF615	-0.0572	-0.66	-5.74	-0.655	0.512	0.773	2.85	2.79	Higher at ED
	Reexperience	Moderate	NSL1	-0.0207	-0.66	-5.74	-0.655	0.513	0.773	5.06	5.04	Higher at ED
	Reexperience	Moderate	PLBD1.AS1	-0.0445	-0.66	-5.74	-0.655	0.513	0.773	2.85	2.81	Higher at ED
	Reexperience	Moderate	TASL	-0.0451	-0.66	-5.74	-0.655	0.512	0.773	3.66	3.61	Higher at ED
	Reexperience	Moderate	TMCO1	-0.0572	-0.66	-5.74	-0.655	0.513	0.773	4.18	4.13	Higher at ED
	Reexperience	Moderate	TARS3	0.032	0.659	-5.74	0.655	0.513	0.773	4.04	4.07	Higher at M6
	Reexperience	Moderate	TBC1D25	0.0317	0.659	-5.74	0.654	0.513	0.773	4.78	4.81	Higher at M6
	Reexperience	Moderate	CSE1L	0.0304	0.659	-5.74	0.654	0.513	0.773	4.43	4.46	Higher at M6
	Reexperience	Moderate	CTDSP2	-0.0272	-0.659	-5.74	-0.654	0.513	0.773	8.09	8.07	Higher at ED
	Reexperience	Moderate	FZR1	0.0439	0.659	-5.75	0.654	0.513	0.773	5.8	5.84	Higher at M6
	Reexperience	Moderate	TGS1	-0.0228	-0.659	-5.74	-0.654	0.513	0.773	4.48	4.46	Higher at ED
	Reexperience	Moderate	ENSG00000286786	-0.0332	-0.658	-5.74	-0.654	0.513	0.773	2.96	2.92	Higher at ED
	Reexperience	Moderate	FBXL18	-0.0367	-0.659	-5.75	-0.654	0.513	0.773	4.47	4.43	Higher at ED
	Reexperience	Moderate	MIS18BP1	-0.0447	-0.658	-5.74	-0.654	0.513	0.773	5.15	5.1	Higher at ED
	Reexperience	Moderate	PBX3	0.023	0.658	-5.75	0.653	0.513	0.773	3.4	3.42	Higher at M6
	Reexperience	Moderate	ZNF195	-0.0368	-0.658	-5.75	-0.653	0.514	0.773	4.34	4.3	Higher at ED
	Reexperience	Moderate	UHRF2	0.0258	0.658	-5.75	0.653	0.514	0.773	5.67	5.7	Higher at M6
	Reexperience	Moderate	DACT1	0.0522	0.657	-5.75	0.652	0.514	0.773	1.6	1.63	Higher at M6
	Reexperience	Moderate	EMB	-0.0394	-0.657	-5.75	-0.653	0.514	0.773	6.79	6.75	Higher at ED
	Reexperience	Moderate	GALNS	-0.0426	-0.657	-5.75	-0.653	0.514	0.773	5.32	5.28	Higher at ED
	Reexperience	Moderate	GLCCI1	0.0221	0.658	-5.75	0.653	0.514	0.773	4.93	4.95	Higher at M6
	Reexperience	Moderate	PTPDC1	0.0306	0.657	-5.75	0.652	0.514	0.773	2.37	2.4	Higher at M6
	Reexperience	Moderate	SLC45A3	0.0588	0.657	-5.75	0.653	0.514	0.773	2.19	2.24	Higher at M6
	Reexperience	Moderate	EIF3F	-0.0217	-0.657	-5.75	-0.652	0.514	0.774	6.8	6.78	Higher at ED
	Reexperience	Moderate	ENSG00000279738	-0.0339	-0.654	-5.75	-0.652	0.514	0.774	3.93	3.9	Higher at ED
	Reexperience	Moderate	CBX4	-0.0233	-0.656	-5.75	-0.652	0.515	0.774	5.84	5.81	Higher at ED
	Reexperience	Moderate	NEMP2	-0.0275	-0.656	-5.75	-0.652	0.515	0.774	3.54	3.52	Higher at ED
	Reexperience	Moderate	AACS	0.0363	0.656	-5.75	0.651	0.515	0.774	3.47	3.5	Higher at M6
	Reexperience	Moderate	INTS8	-0.0196	-0.656	-5.75	-0.651	0.515	0.774	5.13	5.11	Higher at ED
	Reexperience	Moderate	NUDT19	-0.03	-0.656	-5.75	-0.651	0.515	0.774	3.29	3.25	Higher at ED
	Reexperience	Moderate	PITPNA	-0.0334	-0.656	-5.75	-0.651	0.515	0.774	5.98	5.95	Higher at ED
	Reexperience	Moderate	PSMB5	0.0292	0.656	-5.75	0.651	0.515	0.774	2.84	2.86	Higher at M6
	Reexperience	Moderate	TGIF2	0.0237	0.656	-5.75	0.651	0.515	0.774	4.56	4.58	Higher at M6
	Reexperience	Moderate	HERC3	-0.0205	-0.655	-5.75	-0.65	0.515	0.774	6.84	6.82	Higher at ED
	Reexperience	Moderate	ARHGAP32	0.0248	0.654	-5.75	0.649	0.516	0.775	3.59	3.62	Higher at M6
	Reexperience	Moderate	COX10	-0.0246	-0.654	-5.75	-0.65	0.516	0.775	3.61	3.58	Higher at ED
	Reexperience	Moderate	IGFBP3	-0.046	-0.655	-5.75	-0.65	0.516	0.775	2.09	2.06	Higher at ED
	Reexperience	Moderate	JARID2	-0.0333	-0.654	-5.75	-0.649	0.516	0.775	6.69	6.65	Higher at ED
	Reexperience	Moderate	MRPS27	0.0223	0.654	-5.75	0.65	0.516	0.775	4.79	4.82	Higher at M6
	Reexperience	Moderate	MRTO4	0.0302	0.654	-5.75	0.649	0.516	0.775	2.51	2.54	Higher at M6
	Reexperience	Moderate	PLXDC1	0.0298	0.654	-5.75	0.649	0.516	0.775	3.14	3.16	Higher at M6
	Reexperience	Moderate	RASSF5	-0.0205	-0.654	-5.75	-0.649	0.516	0.775	8.21	8.19	Higher at ED
	Reexperience	Moderate	SLC24A4	-0.0367	-0.655	-5.75	-0.65	0.516	0.775	5.69	5.65	Higher at ED
	Reexperience	Moderate	ZNF354A	-0.0457	-0.654	-5.75	-0.649	0.516	0.775	2.98	2.95	Higher at ED
	Reexperience	Moderate	MFSD14A	-0.0258	-0.653	-5.75	-0.649	0.517	0.775	4.97	4.95	Higher at ED
	Reexperience	Moderate	RPRD1B	0.0217	0.653	-5.75	0.649	0.517	0.775	4.44	4.46	Higher at M6
	Reexperience	Moderate	CDC42SE2	-0.0242	-0.652	-5.75	-0.648	0.517	0.775	7.26	7.23	Higher at ED
	Reexperience	Moderate	RNU4.2	-0.125	-0.652	-5.75	-0.648	0.517	0.775	8.12	7.99	Higher at ED
	Reexperience	Moderate	TGFB1	0.035	0.652	-5.75	0.648	0.517	0.775	8.49	8.53	Higher at M6
	Reexperience	Moderate	TNFAIP2	-0.0453	-0.653	-5.75	-0.648	0.517	0.775	8.63	8.58	Higher at ED
	Reexperience	Moderate	REXO4	-0.026	-0.652	-5.75	-0.648	0.517	0.776	4.3	4.27	Higher at ED
	Reexperience	Moderate	ENSG00000291099	-0.0399	-0.652	-5.75	-0.647	0.518	0.776	4.11	4.07	Higher at ED
	Reexperience	Moderate	GORASP1	-0.0247	-0.652	-5.75	-0.647	0.518	0.776	4.46	4.43	Higher at ED
	Reexperience	Moderate	LINC00852	-0.0421	-0.652	-5.75	-0.647	0.517	0.776	3.24	3.19	Higher at ED
	Reexperience	Moderate	NECTIN2	0.0543	0.652	-5.75	0.647	0.517	0.776	1.9	1.92	Higher at M6
	Reexperience	Moderate	NPEPL1	-0.0317	-0.652	-5.75	-0.647	0.518	0.776	5.51	5.48	Higher at ED
	Reexperience	Moderate	PKD2L2.DT	0.0304	0.652	-5.75	0.647	0.517	0.776	2.9	2.93	Higher at M6
	Reexperience	Moderate	UNK	0.0293	0.651	-5.75	0.647	0.518	0.776	4.69	4.72	Higher at M6
	Reexperience	Moderate	ZNF567	-0.0619	-0.649	-5.75	-0.647	0.518	0.776	2.95	2.88	Higher at ED
	Reexperience	Moderate	C9orf85	0.0376	0.651	-5.75	0.647	0.518	0.776	2.22	2.25	Higher at M6
	Reexperience	Moderate	MAML2	-0.0234	-0.651	-5.75	-0.647	0.518	0.776	7	6.98	Higher at ED
	Reexperience	Moderate	BDH1	0.0335	0.651	-5.75	0.646	0.518	0.776	3.8	3.83	Higher at M6
	Reexperience	Moderate	ZNF326	-0.0315	-0.651	-5.75	-0.646	0.518	0.776	4.44	4.41	Higher at ED
	Reexperience	Moderate	SEPHS2	-0.0263	-0.65	-5.75	-0.645	0.519	0.776	5.02	4.99	Higher at ED
	Reexperience	Moderate	SLC2A11	0.029	0.65	-5.75	0.645	0.519	0.776	2.91	2.94	Higher at M6
	Reexperience	Moderate	STK10	-0.0328	-0.65	-5.75	-0.645	0.519	0.776	8.87	8.84	Higher at ED
	Reexperience	Moderate	ZNF431	-0.0391	-0.65	-5.75	-0.646	0.518	0.776	4.9	4.87	Higher at ED
	Reexperience	Moderate	BSCL2	-0.0308	-0.649	-5.75	-0.645	0.519	0.776	3.32	3.28	Higher at ED
	Reexperience	Moderate	EML6	-0.0415	-0.65	-5.75	-0.645	0.519	0.776	2.07	2	Higher at ED
	Reexperience	Moderate	PLA2G6	0.0301	0.65	-5.75	0.645	0.519	0.776	4.22	4.24	Higher at M6
	Reexperience	Moderate	RPL18AP3	-0.0308	-0.65	-5.75	-0.645	0.519	0.776	3.07	3.04	Higher at ED
	Reexperience	Moderate	ZFAT	-0.0216	-0.649	-5.75	-0.645	0.519	0.776	4.62	4.6	Higher at ED
	Reexperience	Moderate	FMNL1.DT	-0.0295	-0.648	-5.75	-0.644	0.52	0.777	5.24	5.21	Higher at ED
	Reexperience	Moderate	NRBP1	0.0207	0.649	-5.75	0.644	0.519	0.777	5.62	5.64	Higher at M6
	Reexperience	Moderate	PTGES2	0.0303	0.649	-5.75	0.644	0.52	0.777	4.24	4.26	Higher at M6
	Reexperience	Moderate	REXO1	-0.0303	-0.649	-5.75	-0.644	0.52	0.777	5.76	5.73	Higher at ED
	Reexperience	Moderate	SUZ12	-0.0393	-0.649	-5.75	-0.644	0.519	0.777	5.05	5.01	Higher at ED
	Reexperience	Moderate	ZNF835	0.0441	0.649	-5.75	0.644	0.519	0.777	1.61	1.66	Higher at M6
	Reexperience	Moderate	PRRC2B	0.0375	0.648	-5.75	0.644	0.52	0.777	7.98	8.02	Higher at M6
	Reexperience	Moderate	WDR90	0.0575	0.648	-5.75	0.644	0.52	0.777	1.77	1.82	Higher at M6
	Reexperience	Moderate	POGLUT3	-0.0323	-0.648	-5.75	-0.643	0.52	0.777	2.54	2.5	Higher at ED
	Reexperience	Moderate	KDM1B	0.0262	0.648	-5.75	0.643	0.52	0.777	5.22	5.25	Higher at M6
	Reexperience	Moderate	SPSB2	-0.038	-0.647	-5.75	-0.643	0.52	0.777	2.39	2.35	Higher at ED
	Reexperience	Moderate	TMEM161B.DT	-0.0381	-0.647	-5.75	-0.643	0.52	0.777	6.25	6.21	Higher at ED
	Reexperience	Moderate	DNAAF2	0.0368	0.647	-5.75	0.643	0.52	0.777	2.04	2.07	Higher at M6
	Reexperience	Moderate	SPATS2L	0.0586	0.647	-5.75	0.643	0.521	0.777	2.24	2.31	Higher at M6
	Reexperience	Moderate	NORAD	0.0312	0.647	-5.75	0.642	0.521	0.777	7.29	7.32	Higher at M6
	Reexperience	Moderate	ATF7IP2	0.0231	0.646	-5.75	0.642	0.521	0.778	3.93	3.95	Higher at M6
	Reexperience	Moderate	PMM1	-0.0343	-0.647	-5.75	-0.642	0.521	0.778	2.65	2.62	Higher at ED
	Reexperience	Moderate	HOTAIRM1	-0.0426	-0.646	-5.75	-0.642	0.521	0.778	2.74	2.69	Higher at ED
	Reexperience	Moderate	ENSG00000225889	-0.0465	-0.646	-5.75	-0.642	0.521	0.778	5.57	5.52	Higher at ED
	Reexperience	Moderate	DLEU2	-0.033	-0.645	-5.75	-0.641	0.522	0.778	6.36	6.32	Higher at ED
	Reexperience	Moderate	ELP6	0.0297	0.646	-5.75	0.641	0.522	0.778	2.37	2.4	Higher at M6
	Reexperience	Moderate	NAA80	0.0334	0.645	-5.75	0.641	0.522	0.778	3.01	3.04	Higher at M6
	Reexperience	Moderate	TP53BP2	-0.0175	-0.645	-5.75	-0.641	0.522	0.778	5.34	5.32	Higher at ED
	Reexperience	Moderate	DNAJC10	-0.0363	-0.645	-5.75	-0.641	0.522	0.778	5.62	5.58	Higher at ED
	Reexperience	Moderate	CBFA2T3	-0.0454	-0.645	-5.75	-0.641	0.522	0.778	5.88	5.84	Higher at ED
	Reexperience	Moderate	ALPK3	-0.0564	-0.645	-5.75	-0.64	0.522	0.778	1.75	1.69	Higher at ED
	Reexperience	Moderate	PNO1	0.0381	0.645	-5.75	0.64	0.522	0.778	2.15	2.19	Higher at M6
	Reexperience	Moderate	HNRNPU	-0.0159	-0.644	-5.75	-0.64	0.522	0.779	9.2	9.18	Higher at ED
	Reexperience	Moderate	PHF11	0.0245	0.644	-5.75	0.64	0.522	0.779	4.82	4.84	Higher at M6
	Reexperience	Moderate	ASB8	-0.0212	-0.643	-5.75	-0.639	0.523	0.779	4.84	4.82	Higher at ED
	Reexperience	Moderate	ATAD2	0.0356	0.643	-5.75	0.639	0.523	0.779	3.63	3.67	Higher at M6
	Reexperience	Moderate	ATP5PO	-0.0508	-0.644	-5.75	-0.639	0.523	0.779	3.37	3.32	Higher at ED
	Reexperience	Moderate	RCN3	-0.055	-0.644	-5.75	-0.639	0.523	0.779	3.51	3.44	Higher at ED
	Reexperience	Moderate	SMARCAD1	-0.0428	-0.643	-5.75	-0.638	0.523	0.779	3.9	3.85	Higher at ED
	Reexperience	Moderate	CD200R1	0.0343	0.642	-5.75	0.638	0.524	0.78	2.9	2.93	Higher at M6
	Reexperience	Moderate	ACTG1	0.0205	0.642	-5.75	0.637	0.524	0.78	9.95	9.97	Higher at M6
	Reexperience	Moderate	CDH23	-0.0272	-0.642	-5.75	-0.637	0.524	0.78	5.63	5.61	Higher at ED
	Reexperience	Moderate	CILK1	0.0172	0.642	-5.75	0.637	0.524	0.78	4.39	4.41	Higher at M6
	Reexperience	Moderate	ENSG00000289421	0.034	0.642	-5.75	0.638	0.524	0.78	2.62	2.66	Higher at M6
	Reexperience	Moderate	SLC39A7	0.0235	0.642	-5.76	0.638	0.524	0.78	4.46	4.49	Higher at M6
	Reexperience	Moderate	UBE2Q2	-0.0345	-0.642	-5.76	-0.637	0.524	0.78	4.02	3.99	Higher at ED
	Reexperience	Moderate	EPHA4	-0.0349	-0.641	-5.75	-0.637	0.524	0.78	4.01	3.98	Higher at ED
	Reexperience	Moderate	LINC02175	-0.0348	-0.642	-5.75	-0.637	0.524	0.78	2.43	2.39	Higher at ED
	Reexperience	Moderate	YTHDC2	0.0242	0.641	-5.76	0.637	0.524	0.78	5.19	5.22	Higher at M6
	Reexperience	Moderate	SPRING1	0.0181	0.641	-5.76	0.637	0.524	0.78	4.74	4.76	Higher at M6
	Reexperience	Moderate	HSBP1	-0.0331	-0.641	-5.76	-0.636	0.524	0.78	4.06	4.03	Higher at ED
	Reexperience	Moderate	ADRB2	0.0299	0.64	-5.76	0.636	0.525	0.78	4.82	4.85	Higher at M6
	Reexperience	Moderate	CYTOR	0.0307	0.64	-5.76	0.636	0.525	0.78	4.75	4.78	Higher at M6
	Reexperience	Moderate	RIC8A	-0.0198	-0.641	-5.76	-0.636	0.525	0.78	5.31	5.29	Higher at ED
	Reexperience	Moderate	PCYOX1	0.0229	0.64	-5.76	0.636	0.525	0.78	4.11	4.14	Higher at M6
	Reexperience	Moderate	TRAPPC1	0.0319	0.64	-5.76	0.636	0.525	0.78	5.34	5.37	Higher at M6
	Reexperience	Moderate	ATOSB	0.0574	0.639	-5.76	0.635	0.526	0.781	6.34	6.4	Higher at M6
	Reexperience	Moderate	BFAR	0.0179	0.64	-5.76	0.635	0.525	0.781	4.43	4.45	Higher at M6
	Reexperience	Moderate	DPH5	-0.0463	-0.639	-5.76	-0.635	0.526	0.781	3.18	3.13	Higher at ED
	Reexperience	Moderate	FOXP1.DT	-0.0408	-0.639	-5.76	-0.635	0.526	0.781	2.87	2.82	Higher at ED
	Reexperience	Moderate	IFT140	0.035	0.639	-5.76	0.635	0.525	0.781	2.29	2.32	Higher at M6
	Reexperience	Moderate	SREBF1	0.0402	0.64	-5.76	0.635	0.525	0.781	5.07	5.11	Higher at M6
	Reexperience	Moderate	USO1	-0.0337	-0.64	-5.76	-0.635	0.525	0.781	4.93	4.89	Higher at ED
	Reexperience	Moderate	ZBED6	-0.026	-0.639	-5.76	-0.635	0.525	0.781	7.08	7.06	Higher at ED
	Reexperience	Moderate	JPT2	0.0223	0.639	-5.76	0.635	0.526	0.781	4.05	4.07	Higher at M6
	Reexperience	Moderate	SH3PXD2A	0.028	0.639	-5.76	0.635	0.526	0.781	4.24	4.25	Higher at M6
	Reexperience	Moderate	TIFAB	-0.0389	-0.639	-5.76	-0.634	0.526	0.781	1.86	1.83	Higher at ED
	Reexperience	Moderate	ZNF124	-0.0401	-0.639	-5.76	-0.634	0.526	0.781	2.63	2.59	Higher at ED
	Reexperience	Moderate	ENSG00000279407	-0.0378	-0.639	-5.76	-0.634	0.526	0.781	2.82	2.77	Higher at ED
	Reexperience	Moderate	HOMER2	0.0327	0.638	-5.76	0.634	0.526	0.781	2.43	2.46	Higher at M6
	Reexperience	Moderate	NDUFA2	-0.0301	-0.638	-5.76	-0.634	0.526	0.781	3.45	3.41	Higher at ED
	Reexperience	Moderate	NEU3	0.0196	0.638	-5.76	0.634	0.526	0.781	4.13	4.15	Higher at M6
	Reexperience	Moderate	TUSC2	0.022	0.638	-5.76	0.634	0.526	0.781	3.8	3.82	Higher at M6
	Reexperience	Moderate	AIM2	-0.0417	-0.636	-5.76	-0.632	0.528	0.781	3.25	3.2	Higher at ED
	Reexperience	Moderate	BCR	0.025	0.637	-5.76	0.633	0.527	0.781	6.29	6.32	Higher at M6
	Reexperience	Moderate	BTBD7	-0.0153	-0.636	-5.76	-0.632	0.528	0.781	5.38	5.36	Higher at ED
	Reexperience	Moderate	CAPZA1	-0.0511	-0.637	-5.76	-0.633	0.527	0.781	6.76	6.72	Higher at ED
	Reexperience	Moderate	CLPX	-0.0267	-0.637	-5.76	-0.633	0.527	0.781	4.93	4.9	Higher at ED
	Reexperience	Moderate	FAM98C	0.0312	0.636	-5.76	0.632	0.528	0.781	3.18	3.21	Higher at M6
	Reexperience	Moderate	H1.5	0.0686	0.637	-5.76	0.633	0.527	0.781	4.35	4.42	Higher at M6
	Reexperience	Moderate	ITGB2.AS1	0.0308	0.636	-5.76	0.632	0.528	0.781	5.38	5.41	Higher at M6
	Reexperience	Moderate	LINC02363	-0.0619	-0.637	-5.76	-0.633	0.527	0.781	1.77	1.67	Higher at ED
	Reexperience	Moderate	MYDGF	0.0337	0.637	-5.76	0.633	0.527	0.781	3.71	3.75	Higher at M6
	Reexperience	Moderate	NEIL2	0.0328	0.636	-5.76	0.632	0.527	0.781	2.62	2.65	Higher at M6
	Reexperience	Moderate	NIBAN3	-0.0398	-0.637	-5.76	-0.632	0.527	0.781	5.08	5.03	Higher at ED
	Reexperience	Moderate	PDPK1	-0.0269	-0.638	-5.76	-0.633	0.527	0.781	6.53	6.5	Higher at ED
	Reexperience	Moderate	RIMS3	-0.0426	-0.637	-5.76	-0.633	0.527	0.781	1.94	1.89	Higher at ED
	Reexperience	Moderate	RNF41	-0.0165	-0.637	-5.76	-0.633	0.527	0.781	5.27	5.25	Higher at ED
	Reexperience	Moderate	SAP25	0.0523	0.636	-5.76	0.632	0.528	0.781	2.83	2.87	Higher at M6
	Reexperience	Moderate	STIM2	-0.019	-0.637	-5.76	-0.632	0.527	0.781	5.51	5.49	Higher at ED
	Reexperience	Moderate	TRAPPC9	-0.0235	-0.637	-5.76	-0.632	0.527	0.781	5.94	5.92	Higher at ED
	Reexperience	Moderate	ZNF100	-0.0484	-0.636	-5.76	-0.632	0.528	0.781	3.17	3.11	Higher at ED
	Reexperience	Moderate	ZNF24	-0.0336	-0.636	-5.76	-0.632	0.528	0.781	6.35	6.32	Higher at ED
	Reexperience	Moderate	ZNF783	0.0303	0.638	-5.76	0.633	0.527	0.781	4.51	4.53	Higher at M6
	Reexperience	Moderate	SLC35A2	-0.0326	-0.636	-5.76	-0.631	0.528	0.781	3.03	3	Higher at ED
	Reexperience	Moderate	EIF5	-0.0248	-0.636	-5.76	-0.631	0.528	0.781	6.59	6.56	Higher at ED
	Reexperience	Moderate	AGTRAP	-0.0292	-0.635	-5.76	-0.631	0.528	0.781	5.43	5.4	Higher at ED
	Reexperience	Moderate	ENSG00000261098	-0.0428	-0.635	-5.76	-0.631	0.528	0.781	3.39	3.35	Higher at ED
	Reexperience	Moderate	MAPKAPK5	-0.0209	-0.635	-5.76	-0.631	0.528	0.781	5.21	5.19	Higher at ED
	Reexperience	Moderate	USP34	0.0183	0.635	-5.76	0.631	0.528	0.781	7.71	7.72	Higher at M6
	Reexperience	Moderate	DDX31	-0.0271	-0.635	-5.76	-0.63	0.528	0.781	3.15	3.12	Higher at ED
	Reexperience	Moderate	GTPBP3	0.0378	0.635	-5.76	0.63	0.528	0.781	3.01	3.03	Higher at M6
	Reexperience	Moderate	RAB1B	0.0336	0.635	-5.76	0.63	0.528	0.781	7.07	7.11	Higher at M6
	Reexperience	Moderate	NDUFB5	-0.0241	-0.635	-5.76	-0.63	0.529	0.781	3.52	3.5	Higher at ED
	Reexperience	Moderate	CD300C	0.0292	0.634	-5.76	0.629	0.529	0.782	3.45	3.48	Higher at M6
	Reexperience	Moderate	JRK	-0.0263	-0.634	-5.76	-0.629	0.529	0.782	5.45	5.43	Higher at ED
	Reexperience	Moderate	NDC1	0.0303	0.632	-5.76	0.63	0.529	0.782	3.09	3.12	Higher at M6
	Reexperience	Moderate	TRAPPC11	-0.0176	-0.634	-5.76	-0.629	0.529	0.782	4.83	4.81	Higher at ED
	Reexperience	Moderate	ANKRD10	-0.0191	-0.633	-5.76	-0.629	0.53	0.782	5.51	5.49	Higher at ED
	Reexperience	Moderate	CHMP6	0.0219	0.633	-5.76	0.629	0.53	0.782	4.13	4.15	Higher at M6
	Reexperience	Moderate	DUSP22	-0.0174	-0.633	-5.76	-0.629	0.529	0.782	5.82	5.81	Higher at ED
	Reexperience	Moderate	MDH2	0.0204	0.633	-5.76	0.629	0.53	0.782	5.5	5.52	Higher at M6
	Reexperience	Moderate	THAP12	-0.0417	-0.633	-5.76	-0.629	0.53	0.782	4.98	4.94	Higher at ED
	Reexperience	Moderate	ASMTL	0.0232	0.633	-5.76	0.628	0.53	0.782	4.31	4.33	Higher at M6
	Reexperience	Moderate	ENSG00000280063	-0.0457	-0.633	-5.76	-0.628	0.53	0.782	2.68	2.62	Higher at ED
	Reexperience	Moderate	ZNF131	0.0254	0.633	-5.76	0.628	0.53	0.782	4.71	4.74	Higher at M6
	Reexperience	Moderate	S100A6	-0.0389	-0.632	-5.76	-0.628	0.53	0.782	6.73	6.7	Higher at ED
	Reexperience	Moderate	ZNF621	-0.0221	-0.632	-5.76	-0.628	0.53	0.782	5.05	5.03	Higher at ED
	Reexperience	Moderate	TTI2	-0.0215	-0.632	-5.76	-0.628	0.53	0.782	3.09	3.06	Higher at ED
	Reexperience	Moderate	NNT.AS1	0.0308	0.632	-5.76	0.627	0.53	0.783	3.07	3.1	Higher at M6
	Reexperience	Moderate	TATDN2	0.0232	0.632	-5.76	0.627	0.53	0.783	5.91	5.93	Higher at M6
	Reexperience	Moderate	GATD1	0.0373	0.632	-5.76	0.627	0.531	0.783	4.2	4.23	Higher at M6
	Reexperience	Moderate	ENSG00000300168	-0.0391	-0.631	-5.76	-0.627	0.531	0.783	2.27	2.2	Higher at ED
	Reexperience	Moderate	OTULIN	-0.0166	-0.631	-5.76	-0.627	0.531	0.783	6.42	6.4	Higher at ED
	Reexperience	Moderate	DHRS9	-0.0427	-0.631	-5.76	-0.626	0.531	0.783	3.21	3.17	Higher at ED
	Reexperience	Moderate	HPS6	-0.0213	-0.631	-5.76	-0.626	0.531	0.783	4.48	4.46	Higher at ED
	Reexperience	Moderate	PIGG	-0.0192	-0.631	-5.76	-0.626	0.531	0.783	5.39	5.37	Higher at ED
	Reexperience	Moderate	SERPINB8	0.0236	0.631	-5.76	0.626	0.531	0.783	4.03	4.05	Higher at M6
	Reexperience	Moderate	YAF2	-0.026	-0.631	-5.76	-0.626	0.531	0.783	4.43	4.41	Higher at ED
	Reexperience	Moderate	PREPL	-0.0305	-0.63	-5.76	-0.626	0.531	0.783	4.86	4.83	Higher at ED
	Reexperience	Moderate	EPRS1	0.0307	0.63	-5.76	0.626	0.532	0.783	5.18	5.21	Higher at M6
	Reexperience	Moderate	ENSG00000282885	0.121	0.63	-5.76	0.625	0.532	0.783	5.01	5.14	Higher at M6
	Reexperience	Moderate	SLFNL1.AS1	0.036	0.629	-5.76	0.625	0.532	0.784	2.47	2.49	Higher at M6
	Reexperience	Moderate	RDX	0.0359	0.628	-5.76	0.624	0.533	0.785	3.64	3.68	Higher at M6
	Reexperience	Moderate	PAIP2	-0.0272	-0.628	-5.76	-0.624	0.533	0.785	5.65	5.63	Higher at ED
	Reexperience	Moderate	TAB2	-0.0243	-0.628	-5.76	-0.623	0.533	0.785	7.41	7.39	Higher at ED
	Reexperience	Moderate	DENND5B	-0.0373	-0.627	-5.76	-0.623	0.533	0.785	3.05	2.99	Higher at ED
	Reexperience	Moderate	HTD2	-0.0564	-0.625	-5.77	-0.623	0.533	0.785	2.42	2.37	Higher at ED
	Reexperience	Moderate	DAZAP2	-0.0332	-0.627	-5.76	-0.623	0.534	0.785	8.51	8.48	Higher at ED
	Reexperience	Moderate	FRY	-0.0327	-0.627	-5.76	-0.622	0.534	0.785	7.45	7.42	Higher at ED
	Reexperience	Moderate	LANCL1	0.0291	0.627	-5.76	0.623	0.534	0.785	4.16	4.19	Higher at M6
	Reexperience	Moderate	SIRT7	0.0282	0.627	-5.76	0.622	0.534	0.785	5.45	5.48	Higher at M6
	Reexperience	Moderate	HIBADH	0.0345	0.626	-5.76	0.622	0.534	0.786	2.34	2.38	Higher at M6
	Reexperience	Moderate	STXBP1	0.0457	0.626	-5.76	0.622	0.534	0.786	2.59	2.61	Higher at M6
	Reexperience	Moderate	BBX	0.0202	0.626	-5.76	0.622	0.534	0.786	6.13	6.15	Higher at M6
	Reexperience	Moderate	RBM7	-0.0307	-0.626	-5.76	-0.621	0.534	0.786	4.24	4.2	Higher at ED
	Reexperience	Moderate	RCCD1	0.0748	0.626	-5.76	0.622	0.534	0.786	4.63	4.71	Higher at M6
	Reexperience	Moderate	TBC1D17	0.0328	0.625	-5.77	0.621	0.535	0.786	5.2	5.23	Higher at M6
	Reexperience	Moderate	PLA2G4B	0.0551	0.625	-5.76	0.621	0.535	0.786	2.48	2.53	Higher at M6
	Reexperience	Moderate	MRPL11	0.0347	0.625	-5.77	0.621	0.535	0.786	2.54	2.58	Higher at M6
	Reexperience	Moderate	POLR2J4	-0.0318	-0.625	-5.77	-0.62	0.535	0.786	6.15	6.12	Higher at ED
	Reexperience	Moderate	LINC00540	0.0515	0.624	-5.77	0.62	0.535	0.787	1.6	1.65	Higher at M6
	Reexperience	Moderate	KCTD5	0.0203	0.624	-5.77	0.62	0.535	0.787	4.48	4.51	Higher at M6
	Reexperience	Moderate	MYLIP	-0.0235	-0.624	-5.77	-0.62	0.535	0.787	6.07	6.05	Higher at ED
	Reexperience	Moderate	RBMX	0.0221	0.624	-5.77	0.62	0.535	0.787	6.68	6.7	Higher at M6
	Reexperience	Moderate	CDK12	0.0163	0.624	-5.77	0.62	0.535	0.787	7.43	7.45	Higher at M6
	Reexperience	Moderate	DCLRE1C	-0.0274	-0.622	-5.77	-0.62	0.535	0.787	5.34	5.32	Higher at ED
	Reexperience	Moderate	HIPK2	0.0344	0.624	-5.77	0.619	0.536	0.787	7.07	7.11	Higher at M6
	Reexperience	Moderate	ZNF8.DT	-0.0331	-0.624	-5.77	-0.619	0.536	0.787	2.41	2.37	Higher at ED
	Reexperience	Moderate	CFL2	-0.0512	-0.621	-5.77	-0.619	0.536	0.787	1.89	1.84	Higher at ED
	Reexperience	Moderate	NAA60	-0.022	-0.623	-5.77	-0.619	0.536	0.787	5.52	5.5	Higher at ED
	Reexperience	Moderate	ZNF736	-0.0252	-0.623	-5.77	-0.619	0.536	0.787	5.14	5.11	Higher at ED
	Reexperience	Moderate	ENSG00000288839	-0.0322	-0.623	-5.77	-0.619	0.536	0.787	2.4	2.36	Higher at ED
	Reexperience	Moderate	WIPF1	-0.0251	-0.623	-5.77	-0.619	0.536	0.787	9.5	9.48	Higher at ED
	Reexperience	Moderate	ATF2	-0.0226	-0.622	-5.77	-0.618	0.537	0.787	5.33	5.31	Higher at ED
	Reexperience	Moderate	ENSG00000310203	0.0372	0.622	-5.77	0.618	0.536	0.787	1.76	1.8	Higher at M6
	Reexperience	Moderate	FCHSD2	-0.0161	-0.622	-5.77	-0.618	0.537	0.787	5.97	5.95	Higher at ED
	Reexperience	Moderate	MMAA	-0.0375	-0.622	-5.77	-0.618	0.537	0.787	2.63	2.59	Higher at ED
	Reexperience	Moderate	PUDP	0.0239	0.622	-5.77	0.618	0.537	0.787	3.05	3.08	Higher at M6
	Reexperience	Moderate	RNF144B	0.0365	0.622	-5.77	0.618	0.537	0.787	5.6	5.63	Higher at M6
	Reexperience	Moderate	C1orf43	0.0255	0.621	-5.77	0.617	0.537	0.787	5.11	5.13	Higher at M6
	Reexperience	Moderate	CTSH	0.0212	0.622	-5.77	0.617	0.537	0.787	5.93	5.95	Higher at M6
	Reexperience	Moderate	HSPBP1	0.0327	0.622	-5.77	0.617	0.537	0.787	2.7	2.74	Higher at M6
	Reexperience	Moderate	ZNF473	-0.0265	-0.621	-5.77	-0.617	0.537	0.787	2.9	2.87	Higher at ED
	Reexperience	Moderate	LINC02446	0.0468	0.621	-5.77	0.617	0.537	0.788	2.99	3.01	Higher at M6
	Reexperience	Moderate	MYEF2	-0.034	-0.621	-5.77	-0.617	0.537	0.788	2.88	2.83	Higher at ED
	Reexperience	Moderate	PPP1R16A	0.0279	0.621	-5.77	0.617	0.537	0.788	2.61	2.63	Higher at M6
	Reexperience	Moderate	CNPY4	0.0336	0.621	-5.77	0.616	0.538	0.788	2.51	2.54	Higher at M6
	Reexperience	Moderate	IGLV1.47	0.0787	0.62	-5.77	0.616	0.538	0.788	1.75	1.86	Higher at M6
	Reexperience	Moderate	RPP25L	-0.0293	-0.621	-5.77	-0.616	0.538	0.788	2.58	2.55	Higher at ED
	Reexperience	Moderate	USP32	-0.0398	-0.621	-5.77	-0.616	0.538	0.788	7.48	7.44	Higher at ED
	Reexperience	Moderate	C4orf33	0.0335	0.621	-5.77	0.616	0.538	0.788	2.91	2.94	Higher at M6
	Reexperience	Moderate	MED8.AS1	0.0394	0.62	-5.77	0.616	0.538	0.788	2.23	2.27	Higher at M6
	Reexperience	Moderate	CHTF8	-0.0203	-0.62	-5.77	-0.616	0.538	0.788	5.05	5.03	Higher at ED
	Reexperience	Moderate	TRIB2	0.0258	0.62	-5.77	0.616	0.538	0.788	5.91	5.94	Higher at M6
	Reexperience	Moderate	PRKCSH	-0.0237	-0.62	-5.77	-0.615	0.538	0.788	6.81	6.79	Higher at ED
	Reexperience	Moderate	SCO1	0.0179	0.62	-5.77	0.615	0.538	0.788	4.92	4.94	Higher at M6
	Reexperience	Moderate	IFNLR1	0.0346	0.619	-5.77	0.615	0.538	0.788	2.34	2.36	Higher at M6
	Reexperience	Moderate	TRAPPC6A	-0.0327	-0.619	-5.77	-0.615	0.539	0.788	2.43	2.39	Higher at ED
	Reexperience	Moderate	ENSG00000289444	0.0304	0.619	-5.77	0.615	0.539	0.788	3.06	3.09	Higher at M6
	Reexperience	Moderate	SIMC1P1	0.0304	0.619	-5.77	0.615	0.539	0.788	4.16	4.18	Higher at M6
	Reexperience	Moderate	ENSG00000290948	0.0432	0.619	-5.77	0.615	0.539	0.788	2.77	2.8	Higher at M6
	Reexperience	Moderate	TRIM28	0.0256	0.618	-5.77	0.614	0.539	0.789	6.31	6.33	Higher at M6
	Reexperience	Moderate	SPRED2	-0.0487	-0.618	-5.77	-0.614	0.539	0.789	2.06	2.02	Higher at ED
	Reexperience	Moderate	RBM4	-0.0148	-0.618	-5.77	-0.614	0.539	0.789	6.18	6.16	Higher at ED
	Reexperience	Moderate	EFHD2	-0.0313	-0.618	-5.77	-0.613	0.54	0.789	8.98	8.95	Higher at ED
	Reexperience	Moderate	SMAP2	0.0438	0.617	-5.77	0.613	0.54	0.789	8.6	8.64	Higher at M6
	Reexperience	Moderate	ENSG00000259529	-0.0409	-0.617	-5.77	-0.613	0.54	0.79	4.83	4.79	Higher at ED
	Reexperience	Moderate	FGFR1OP2	0.0414	0.617	-5.77	0.613	0.54	0.79	5.47	5.51	Higher at M6
	Reexperience	Moderate	MTRFR	0.023	0.617	-5.77	0.613	0.54	0.79	4.12	4.14	Higher at M6
	Reexperience	Moderate	PDPR	-0.0202	-0.617	-5.77	-0.612	0.54	0.79	5.99	5.98	Higher at ED
	Reexperience	Moderate	PIGA	-0.0331	-0.616	-5.77	-0.612	0.541	0.79	2.86	2.83	Higher at ED
	Reexperience	Moderate	UBASH3B	0.0192	0.616	-5.77	0.612	0.541	0.79	5.08	5.1	Higher at M6
	Reexperience	Moderate	POLD2	0.0259	0.616	-5.77	0.611	0.541	0.79	4.04	4.06	Higher at M6
	Reexperience	Moderate	HNRNPK	0.021	0.615	-5.77	0.611	0.541	0.79	8.3	8.32	Higher at M6
	Reexperience	Moderate	SLC37A1	0.0244	0.615	-5.77	0.611	0.541	0.79	4.12	4.14	Higher at M6
	Reexperience	Moderate	COQ8A	-0.0281	-0.615	-5.77	-0.611	0.541	0.791	4.89	4.86	Higher at ED
	Reexperience	Moderate	CGGBP1	0.0252	0.614	-5.77	0.61	0.542	0.791	6.38	6.41	Higher at M6
	Reexperience	Moderate	ZNF644	-0.0637	-0.614	-5.77	-0.61	0.542	0.791	5.32	5.26	Higher at ED
	Reexperience	Moderate	NBEAL1	-0.0289	-0.614	-5.77	-0.61	0.542	0.791	5.18	5.15	Higher at ED
	Reexperience	Moderate	GAS7	-0.0434	-0.614	-5.77	-0.61	0.542	0.791	7.17	7.13	Higher at ED
	Reexperience	Moderate	TRMT2B	0.0265	0.614	-5.77	0.609	0.542	0.791	4.21	4.23	Higher at M6
	Reexperience	Moderate	EIF3D	-0.0194	-0.614	-5.77	-0.609	0.542	0.791	6.13	6.11	Higher at ED
	Reexperience	Moderate	SNORA73A	-0.083	-0.614	-5.77	-0.609	0.542	0.791	6.78	6.7	Higher at ED
	Reexperience	Moderate	AAGAB	0.0233	0.613	-5.77	0.609	0.543	0.792	3.83	3.85	Higher at M6
	Reexperience	Moderate	MOCS2	-0.0421	-0.613	-5.77	-0.609	0.543	0.792	2.68	2.63	Higher at ED
	Reexperience	Moderate	TRIP4	-0.0256	-0.613	-5.77	-0.609	0.543	0.792	3.77	3.74	Higher at ED
	Reexperience	Moderate	TSPAN14	0.0249	0.613	-5.77	0.609	0.543	0.792	7.64	7.67	Higher at M6
	Reexperience	Moderate	MRPL49	0.0204	0.613	-5.77	0.609	0.543	0.792	4.36	4.38	Higher at M6
	Reexperience	Moderate	ARHGAP1	-0.0315	-0.612	-5.77	-0.608	0.543	0.792	6.41	6.38	Higher at ED
	Reexperience	Moderate	ATRAID	0.0218	0.612	-5.77	0.608	0.543	0.792	3.66	3.68	Higher at M6
	Reexperience	Moderate	ENSG00000280248	0.0516	0.612	-5.77	0.608	0.543	0.792	2.6	2.66	Higher at M6
	Reexperience	Moderate	RAB5C	-0.0378	-0.612	-5.77	-0.608	0.543	0.792	6.69	6.65	Higher at ED
	Reexperience	Moderate	AFG3L1P	0.0233	0.611	-5.77	0.607	0.544	0.792	4.4	4.42	Higher at M6
	Reexperience	Moderate	ASB7	0.0192	0.611	-5.77	0.607	0.544	0.792	4.65	4.67	Higher at M6
	Reexperience	Moderate	ENSG00000226824	0.041	0.611	-5.77	0.607	0.544	0.792	2.44	2.47	Higher at M6
	Reexperience	Moderate	KCTD11	-0.0285	-0.611	-5.77	-0.607	0.544	0.792	2.73	2.7	Higher at ED
	Reexperience	Moderate	LFNG	0.0242	0.611	-5.77	0.607	0.544	0.792	6.3	6.32	Higher at M6
	Reexperience	Moderate	LINC01232	0.0269	0.611	-5.77	0.607	0.544	0.792	3.63	3.65	Higher at M6
	Reexperience	Moderate	NKD1	0.0489	0.611	-5.77	0.607	0.544	0.792	2.44	2.46	Higher at M6
	Reexperience	Moderate	PRMT3	-0.0302	-0.612	-5.77	-0.608	0.543	0.792	3.28	3.25	Higher at ED
	Reexperience	Moderate	PYGO2	0.0188	0.612	-5.77	0.607	0.544	0.792	5.23	5.25	Higher at M6
	Reexperience	Moderate	RAP2C	-0.0292	-0.611	-5.77	-0.607	0.544	0.792	5.1	5.07	Higher at ED
	Reexperience	Moderate	SELENOK	0.054	0.611	-5.77	0.607	0.544	0.792	3.96	4	Higher at M6
	Reexperience	Moderate	TYW1	0.0225	0.611	-5.77	0.607	0.544	0.792	4.25	4.27	Higher at M6
	Reexperience	Moderate	ENSG00000274767	-0.0404	-0.611	-5.77	-0.606	0.544	0.792	3.64	3.59	Higher at ED
	Reexperience	Moderate	LEF1.AS1	0.0424	0.611	-5.77	0.606	0.544	0.792	2.83	2.9	Higher at M6
	Reexperience	Moderate	SUPT3H	-0.0283	-0.611	-5.77	-0.606	0.544	0.792	2.85	2.82	Higher at ED
	Reexperience	Moderate	CLCC1	0.0222	0.61	-5.77	0.606	0.545	0.792	5.51	5.53	Higher at M6
	Reexperience	Moderate	DVL1	0.0271	0.61	-5.77	0.606	0.545	0.792	3.99	4.01	Higher at M6
	Reexperience	Moderate	SEC61B	0.0304	0.61	-5.77	0.606	0.545	0.792	3.31	3.34	Higher at M6
	Reexperience	Moderate	CD22	-0.033	-0.61	-5.77	-0.605	0.545	0.792	5.29	5.26	Higher at ED
	Reexperience	Moderate	CLCN6	0.0241	0.61	-5.77	0.605	0.545	0.792	4.3	4.33	Higher at M6
	Reexperience	Moderate	FIRRM	0.0298	0.61	-5.77	0.605	0.545	0.792	2.62	2.65	Higher at M6
	Reexperience	Moderate	LINC00174	-0.0317	-0.609	-5.77	-0.605	0.545	0.792	4.05	4.02	Higher at ED
	Reexperience	Moderate	MATR3	-0.0332	-0.609	-5.77	-0.605	0.545	0.792	7.04	7.01	Higher at ED
	Reexperience	Moderate	ALG3	0.0263	0.609	-5.77	0.605	0.545	0.792	3.64	3.67	Higher at M6
	Reexperience	Moderate	ASNS	-0.0288	-0.609	-5.77	-0.605	0.545	0.792	2.98	2.95	Higher at ED
	Reexperience	Moderate	FBXW4	0.0267	0.609	-5.77	0.605	0.545	0.792	4.63	4.65	Higher at M6
	Reexperience	Moderate	HSPE1	-0.0615	-0.609	-5.77	-0.605	0.545	0.792	2.58	2.51	Higher at ED
	Reexperience	Moderate	LILRA1	0.0374	0.609	-5.77	0.605	0.545	0.792	6.14	6.18	Higher at M6
	Reexperience	Moderate	MICB.DT	0.0416	0.609	-5.77	0.605	0.545	0.792	1.76	1.79	Higher at M6
	Reexperience	Moderate	PRDX1	-0.0391	-0.609	-5.77	-0.605	0.545	0.792	4.32	4.27	Higher at ED
	Reexperience	Moderate	FGD6	0.0291	0.609	-5.77	0.604	0.546	0.792	3.42	3.46	Higher at M6
	Reexperience	Moderate	RPL18A	-0.03	-0.608	-5.77	-0.604	0.546	0.792	8.36	8.34	Higher at ED
	Reexperience	Moderate	DUSP12	-0.0363	-0.608	-5.78	-0.604	0.546	0.793	2.42	2.39	Higher at ED
	Reexperience	Moderate	ENSG00000279821	-0.0735	-0.608	-5.77	-0.604	0.546	0.793	1.96	1.88	Higher at ED
	Reexperience	Moderate	HOMEZ	0.0169	0.608	-5.77	0.604	0.546	0.793	4.01	4.03	Higher at M6
	Reexperience	Moderate	TRBC1	0.024	0.608	-5.77	0.604	0.546	0.793	5.83	5.85	Higher at M6
	Reexperience	Moderate	TFEB	-0.0337	-0.608	-5.78	-0.604	0.546	0.793	6.02	5.99	Higher at ED
	Reexperience	Moderate	AKR7A2	0.0199	0.607	-5.77	0.603	0.546	0.793	3.89	3.91	Higher at M6
	Reexperience	Moderate	ANKRD23	0.0478	0.607	-5.78	0.603	0.547	0.793	2.12	2.16	Higher at M6
	Reexperience	Moderate	SETD1A	0.0415	0.607	-5.78	0.603	0.547	0.793	5.14	5.18	Higher at M6
	Reexperience	Moderate	TMEM116	-0.0258	-0.607	-5.78	-0.603	0.547	0.793	3.51	3.48	Higher at ED
	Reexperience	Moderate	JAK2	-0.0403	-0.607	-5.78	-0.603	0.547	0.793	6.26	6.23	Higher at ED
	Reexperience	Moderate	AHCY	0.0219	0.606	-5.78	0.602	0.547	0.794	3.75	3.77	Higher at M6
	Reexperience	Moderate	ENSG00000308230	0.0391	0.606	-5.78	0.602	0.547	0.794	2.49	2.53	Higher at M6
	Reexperience	Moderate	SEM1	-0.0394	-0.606	-5.78	-0.602	0.547	0.794	2.75	2.71	Higher at ED
	Reexperience	Moderate	HDAC8	0.0222	0.606	-5.78	0.602	0.547	0.794	4.68	4.7	Higher at M6
	Reexperience	Moderate	RBL2	-0.0147	-0.606	-5.78	-0.602	0.548	0.794	7.76	7.74	Higher at ED
	Reexperience	Moderate	ATXN7	-0.0173	-0.605	-5.78	-0.601	0.548	0.794	7.47	7.45	Higher at ED
	Reexperience	Moderate	NEDD1	0.0379	0.605	-5.78	0.601	0.548	0.794	3.71	3.74	Higher at M6
	Reexperience	Moderate	LAS1L	0.0233	0.605	-5.78	0.601	0.548	0.794	4.93	4.95	Higher at M6
	Reexperience	Moderate	SETD4	0.0206	0.605	-5.78	0.601	0.548	0.794	3.39	3.41	Higher at M6
	Reexperience	Moderate	TTC7A	0.0285	0.604	-5.78	0.6	0.548	0.794	6.1	6.13	Higher at M6
	Reexperience	Moderate	ZNF335	0.0249	0.604	-5.78	0.6	0.548	0.794	5.36	5.38	Higher at M6
	Reexperience	Moderate	KLHL7	0.031	0.604	-5.78	0.6	0.549	0.795	3.08	3.11	Higher at M6
	Reexperience	Moderate	AP1G1	-0.0182	-0.604	-5.78	-0.6	0.549	0.795	6.58	6.57	Higher at ED
	Reexperience	Moderate	LINC02520	0.04	0.604	-5.78	0.6	0.549	0.795	1.99	2.01	Higher at M6
	Reexperience	Moderate	UBTD2	0.0312	0.603	-5.78	0.599	0.549	0.795	2.23	2.26	Higher at M6
	Reexperience	Moderate	CENPJ	-0.0393	-0.601	-5.78	-0.599	0.549	0.795	2.65	2.61	Higher at ED
	Reexperience	Moderate	GPR162	0.0394	0.603	-5.78	0.599	0.549	0.795	2.37	2.41	Higher at M6
	Reexperience	Moderate	AQP1	0.0869	0.602	-5.78	0.599	0.549	0.795	1.85	1.95	Higher at M6
	Reexperience	Moderate	MBD1	0.0143	0.603	-5.78	0.599	0.549	0.795	5.96	5.98	Higher at M6
	Reexperience	Moderate	NDUFA12	0.0285	0.603	-5.78	0.599	0.549	0.795	3.4	3.43	Higher at M6
	Reexperience	Moderate	ORMDL2	0.0185	0.603	-5.78	0.599	0.549	0.795	3.66	3.68	Higher at M6
	Reexperience	Moderate	TARDBP	0.0144	0.602	-5.78	0.598	0.55	0.795	6.52	6.53	Higher at M6
	Reexperience	Moderate	BICD1	0.023	0.602	-5.78	0.598	0.55	0.795	4.43	4.45	Higher at M6
	Reexperience	Moderate	PWWP2B	0.0256	0.602	-5.78	0.598	0.55	0.795	3.92	3.94	Higher at M6
	Reexperience	Moderate	RRAGA	-0.0203	-0.602	-5.78	-0.598	0.55	0.796	4.32	4.3	Higher at ED
	Reexperience	Moderate	QRICH2	-0.0386	-0.602	-5.78	-0.598	0.55	0.796	2.11	2.06	Higher at ED
	Reexperience	Moderate	ARL5B	-0.0467	-0.6	-5.78	-0.597	0.55	0.796	3.84	3.79	Higher at ED
	Reexperience	Moderate	FASTKD2	-0.0298	-0.601	-5.78	-0.597	0.55	0.796	3.91	3.88	Higher at ED
	Reexperience	Moderate	H2AC16	0.0495	0.601	-5.78	0.597	0.55	0.796	3.31	3.36	Higher at M6
	Reexperience	Moderate	RAB4B	0.0209	0.601	-5.78	0.597	0.551	0.796	4.41	4.43	Higher at M6
	Reexperience	Moderate	STX12	-0.0213	-0.601	-5.78	-0.597	0.551	0.796	4.55	4.53	Higher at ED
	Reexperience	Moderate	GGA3	0.0267	0.601	-5.78	0.597	0.551	0.796	5.95	5.97	Higher at M6
	Reexperience	Moderate	ZNF32	0.0471	0.601	-5.78	0.597	0.551	0.796	1.75	1.8	Higher at M6
	Reexperience	Moderate	ZNFX1	0.0305	0.6	-5.78	0.596	0.551	0.796	7.63	7.66	Higher at M6
	Reexperience	Moderate	VMAC	-0.0287	-0.6	-5.78	-0.596	0.551	0.796	3.34	3.3	Higher at ED
	Reexperience	Moderate	MESD	-0.0205	-0.6	-5.78	-0.595	0.552	0.797	5.47	5.45	Higher at ED
	Reexperience	Moderate	PCSK7	0.0275	0.599	-5.78	0.595	0.552	0.797	7.62	7.65	Higher at M6
	Reexperience	Moderate	SRSF3	-0.0197	-0.599	-5.78	-0.595	0.552	0.797	6.77	6.75	Higher at ED
	Reexperience	Moderate	DUSP8P5	0.0266	0.599	-5.78	0.595	0.552	0.797	2.9	2.93	Higher at M6
	Reexperience	Moderate	LINC01237	-0.0391	-0.599	-5.78	-0.595	0.552	0.797	3.65	3.59	Higher at ED
	Reexperience	Moderate	ACADM	-0.0325	-0.598	-5.78	-0.594	0.552	0.797	4.43	4.4	Higher at ED
	Reexperience	Moderate	ALG6	-0.0297	-0.599	-5.78	-0.595	0.552	0.797	3.35	3.32	Higher at ED
	Reexperience	Moderate	CABIN1	0.0257	0.598	-5.78	0.594	0.553	0.797	6.98	7.01	Higher at M6
	Reexperience	Moderate	CNOT8	-0.0187	-0.598	-5.78	-0.594	0.552	0.797	5.47	5.45	Higher at ED
	Reexperience	Moderate	COQ2	-0.0283	-0.598	-5.78	-0.594	0.552	0.797	2.75	2.72	Higher at ED
	Reexperience	Moderate	ENSG00000277855	-0.0294	-0.599	-5.78	-0.595	0.552	0.797	2.57	2.54	Higher at ED
	Reexperience	Moderate	ENSG00000294554	-0.0429	-0.599	-5.78	-0.595	0.552	0.797	2.02	1.98	Higher at ED
	Reexperience	Moderate	MCTP1	-0.0319	-0.598	-5.78	-0.594	0.552	0.797	5.2	5.17	Higher at ED
	Reexperience	Moderate	PDXP	-0.0397	-0.599	-5.78	-0.595	0.552	0.797	1.98	1.95	Higher at ED
	Reexperience	Moderate	RSRC2	-0.0248	-0.597	-5.78	-0.595	0.552	0.797	6	5.97	Higher at ED
	Reexperience	Moderate	SLC25A16	-0.0214	-0.598	-5.78	-0.594	0.552	0.797	3.79	3.77	Higher at ED
	Reexperience	Moderate	SNX16	0.0563	0.599	-5.78	0.594	0.552	0.797	2.06	2.11	Higher at M6
	Reexperience	Moderate	MAP3K8	-0.022	-0.598	-5.78	-0.594	0.553	0.797	4.81	4.79	Higher at ED
	Reexperience	Moderate	CASP2	-0.0148	-0.596	-5.78	-0.592	0.554	0.797	6.1	6.09	Higher at ED
	Reexperience	Moderate	GOSR1	-0.0134	-0.597	-5.78	-0.593	0.553	0.797	5.2	5.18	Higher at ED
	Reexperience	Moderate	GTF2F1	0.0254	0.597	-5.78	0.593	0.553	0.797	5.38	5.4	Higher at M6
	Reexperience	Moderate	ITGB1BP1	0.0232	0.596	-5.78	0.592	0.554	0.797	4.11	4.14	Higher at M6
	Reexperience	Moderate	LINC00863	-0.0239	-0.597	-5.78	-0.593	0.553	0.797	3.03	3	Higher at ED
	Reexperience	Moderate	MAST3	-0.041	-0.597	-5.78	-0.593	0.553	0.797	7.6	7.56	Higher at ED
	Reexperience	Moderate	ODR4	-0.0431	-0.595	-5.78	-0.593	0.553	0.797	3.34	3.3	Higher at ED
	Reexperience	Moderate	PARP4	0.0173	0.596	-5.78	0.592	0.554	0.797	6.94	6.96	Higher at M6
	Reexperience	Moderate	PPP2R5E	0.0177	0.597	-5.78	0.593	0.553	0.797	5.34	5.36	Higher at M6
	Reexperience	Moderate	RGS14	-0.0298	-0.596	-5.78	-0.592	0.554	0.797	6.84	6.81	Higher at ED
	Reexperience	Moderate	RHBDF2	0.0399	0.597	-5.78	0.593	0.553	0.797	6.25	6.29	Higher at M6
	Reexperience	Moderate	SAMD12	-0.0303	-0.596	-5.78	-0.592	0.554	0.797	2.84	2.79	Higher at ED
	Reexperience	Moderate	UCHL5	-0.0433	-0.595	-5.78	-0.593	0.553	0.797	4.04	4	Higher at ED
	Reexperience	Moderate	USP46	-0.0291	-0.597	-5.78	-0.593	0.553	0.797	3.12	3.09	Higher at ED
	Reexperience	Moderate	PPP1R18	-0.0362	-0.596	-5.78	-0.592	0.554	0.797	8.54	8.5	Higher at ED
	Reexperience	Moderate	TGDS	0.0422	0.596	-5.78	0.592	0.554	0.797	1.85	1.89	Higher at M6
	Reexperience	Moderate	NPHP3	-0.0199	-0.596	-5.78	-0.591	0.554	0.797	4.64	4.62	Higher at ED
	Reexperience	Moderate	ECI2	0.0288	0.595	-5.78	0.591	0.555	0.798	3.59	3.62	Higher at M6
	Reexperience	Moderate	ZNF561	-0.0238	-0.595	-5.78	-0.591	0.555	0.798	4.1	4.07	Higher at ED
	Reexperience	Moderate	SERTAD1	-0.0343	-0.595	-5.78	-0.591	0.555	0.798	2.73	2.69	Higher at ED
	Reexperience	Moderate	ADPRM	-0.0401	-0.594	-5.78	-0.591	0.555	0.798	2.73	2.69	Higher at ED
	Reexperience	Moderate	EIF1AD	0.0171	0.595	-5.78	0.591	0.555	0.798	4.61	4.63	Higher at M6
	Reexperience	Moderate	UPF3A	0.0241	0.594	-5.78	0.59	0.555	0.798	4.52	4.54	Higher at M6
	Reexperience	Moderate	ZNF672	-0.0176	-0.594	-5.78	-0.59	0.555	0.798	5.14	5.12	Higher at ED
	Reexperience	Moderate	OTUB1	0.0205	0.594	-5.78	0.59	0.555	0.798	5.18	5.21	Higher at M6
	Reexperience	Moderate	TMEM126B	-0.0479	-0.592	-5.78	-0.59	0.555	0.798	2.1	2.05	Higher at ED
	Reexperience	Moderate	THAP4	0.022	0.594	-5.78	0.59	0.555	0.798	3.81	3.83	Higher at M6
	Reexperience	Moderate	ENSG00000305830	-0.0326	-0.593	-5.78	-0.589	0.556	0.798	2.66	2.63	Higher at ED
	Reexperience	Moderate	DCTN6	-0.0432	-0.593	-5.78	-0.589	0.556	0.799	1.95	1.9	Higher at ED
	Reexperience	Moderate	DSE	-0.0294	-0.593	-5.78	-0.589	0.556	0.799	5.3	5.27	Higher at ED
	Reexperience	Moderate	C19orf47	-0.0298	-0.593	-5.78	-0.589	0.556	0.799	3.49	3.46	Higher at ED
	Reexperience	Moderate	HAUS3	-0.0354	-0.591	-5.79	-0.589	0.556	0.799	4.05	4.01	Higher at ED
	Reexperience	Moderate	LAIR1	0.0206	0.593	-5.78	0.589	0.556	0.799	5.77	5.79	Higher at M6
	Reexperience	Moderate	SLC4A7	0.0272	0.593	-5.78	0.589	0.556	0.799	5.6	5.63	Higher at M6
	Reexperience	Moderate	FCER2	-0.0328	-0.592	-5.78	-0.588	0.557	0.799	4.24	4.2	Higher at ED
	Reexperience	Moderate	PEX16	-0.0221	-0.592	-5.78	-0.588	0.557	0.8	3.45	3.43	Higher at ED
	Reexperience	Moderate	MRPL17	-0.028	-0.591	-5.78	-0.587	0.557	0.8	2.99	2.96	Higher at ED
	Reexperience	Moderate	SHC1	0.0193	0.591	-5.78	0.587	0.557	0.8	5.34	5.36	Higher at M6
	Reexperience	Moderate	ARMC7	0.0216	0.591	-5.78	0.587	0.557	0.8	4.08	4.1	Higher at M6
	Reexperience	Moderate	MIS12	-0.0377	-0.591	-5.78	-0.587	0.557	0.8	2.76	2.72	Higher at ED
	Reexperience	Moderate	SGTA	0.0225	0.591	-5.79	0.587	0.557	0.8	5.16	5.19	Higher at M6
	Reexperience	Moderate	RBM14	0.025	0.59	-5.78	0.586	0.558	0.8	6.34	6.36	Higher at M6
	Reexperience	Moderate	RAB43P1	-0.0433	-0.59	-5.79	-0.586	0.558	0.8	1.96	1.91	Higher at ED
	Reexperience	Moderate	SPMIP4	-0.0252	-0.59	-5.79	-0.586	0.558	0.8	2.6	2.58	Higher at ED
	Reexperience	Moderate	GFPT1	0.0189	0.59	-5.79	0.586	0.558	0.8	4.44	4.46	Higher at M6
	Reexperience	Moderate	MPRIP	0.025	0.59	-5.79	0.586	0.558	0.8	7.54	7.57	Higher at M6
	Reexperience	Moderate	SH2B1	0.0261	0.589	-5.79	0.586	0.558	0.8	5.45	5.47	Higher at M6
	Reexperience	Moderate	ARMCX4	-0.0286	-0.589	-5.79	-0.585	0.558	0.8	2.31	2.28	Higher at ED
	Reexperience	Moderate	RNPEP	0.0303	0.589	-5.79	0.585	0.558	0.8	4.97	5	Higher at M6
	Reexperience	Moderate	PGGHG	0.0413	0.589	-5.79	0.585	0.558	0.801	7.1	7.14	Higher at M6
	Reexperience	Moderate	HACD2	-0.0226	-0.588	-5.79	-0.584	0.559	0.801	4.23	4.2	Higher at ED
	Reexperience	Moderate	VOPP1	0.0186	0.588	-5.79	0.584	0.559	0.801	6.16	6.18	Higher at M6
	Reexperience	Moderate	ENSG00000262877	-0.0429	-0.588	-5.79	-0.584	0.559	0.801	2.1	2.06	Higher at ED
	Reexperience	Moderate	GPN1	0.0247	0.588	-5.79	0.584	0.559	0.802	3.1	3.13	Higher at M6
	Reexperience	Moderate	INO80C	-0.0364	-0.587	-5.79	-0.583	0.56	0.802	1.94	1.9	Higher at ED
	Reexperience	Moderate	ZNF10	-0.0489	-0.587	-5.79	-0.583	0.56	0.802	2.35	2.3	Higher at ED
	Reexperience	Moderate	CREBZF	0.0219	0.587	-5.79	0.583	0.56	0.802	6.33	6.36	Higher at M6
	Reexperience	Moderate	LBHD1	-0.0291	-0.587	-5.79	-0.583	0.56	0.802	2.82	2.78	Higher at ED
	Reexperience	Moderate	STOML1	-0.0306	-0.587	-5.79	-0.583	0.56	0.802	2.57	2.54	Higher at ED
	Reexperience	Moderate	TNFAIP8L1	0.0289	0.587	-5.79	0.583	0.56	0.802	3.91	3.93	Higher at M6
	Reexperience	Moderate	RPAIN	0.0258	0.586	-5.79	0.582	0.561	0.802	4.5	4.53	Higher at M6
	Reexperience	Moderate	SART1	0.033	0.586	-5.79	0.582	0.561	0.802	6.19	6.22	Higher at M6
	Reexperience	Moderate	TCP11L1	-0.0165	-0.586	-5.79	-0.582	0.561	0.802	4.18	4.17	Higher at ED
	Reexperience	Moderate	TM9SF2	-0.0281	-0.586	-5.79	-0.582	0.561	0.802	6.55	6.52	Higher at ED
	Reexperience	Moderate	TRAM1	0.0288	0.586	-5.79	0.582	0.561	0.802	6.44	6.46	Higher at M6
	Reexperience	Moderate	FUT10	0.0309	0.585	-5.79	0.581	0.561	0.803	2.63	2.67	Higher at M6
	Reexperience	Moderate	DNAJC14	-0.014	-0.585	-5.79	-0.581	0.561	0.803	4.85	4.84	Higher at ED
	Reexperience	Moderate	CWC27	-0.0318	-0.585	-5.79	-0.581	0.561	0.803	5.32	5.29	Higher at ED
	Reexperience	Moderate	PPP1CA	0.0212	0.585	-5.79	0.581	0.561	0.803	6.82	6.84	Higher at M6
	Reexperience	Moderate	ENSG00000291144	-0.0444	-0.585	-5.79	-0.581	0.561	0.803	4.09	4.05	Higher at ED
	Reexperience	Moderate	THOC1	-0.0316	-0.585	-5.79	-0.581	0.561	0.803	3.94	3.91	Higher at ED
	Reexperience	Moderate	MBTPS1	0.0147	0.584	-5.79	0.58	0.562	0.803	6.25	6.27	Higher at M6
	Reexperience	Moderate	PLEKHA7	0.0489	0.584	-5.79	0.58	0.562	0.803	1.98	2.01	Higher at M6
	Reexperience	Moderate	TRAF2	0.0245	0.584	-5.79	0.58	0.562	0.803	3.78	3.8	Higher at M6
	Reexperience	Moderate	ENSG00000297045	-0.0383	-0.584	-5.79	-0.58	0.562	0.803	1.84	1.8	Higher at ED
	Reexperience	Moderate	FMN1	-0.0276	-0.584	-5.79	-0.58	0.562	0.803	4.8	4.79	Higher at ED
	Reexperience	Moderate	SLC39A8	-0.0323	-0.584	-5.79	-0.58	0.562	0.803	3.31	3.28	Higher at ED
	Reexperience	Moderate	LINC00944	-0.0437	-0.584	-5.79	-0.58	0.562	0.803	3.31	3.27	Higher at ED
	Reexperience	Moderate	N4BP2L1	0.0191	0.584	-5.79	0.58	0.562	0.803	4.53	4.55	Higher at M6
	Reexperience	Moderate	CMSS1	-0.0333	-0.583	-5.79	-0.579	0.563	0.803	2.2	2.16	Higher at ED
	Reexperience	Moderate	ENSG00000269318	0.041	0.581	-5.79	0.579	0.562	0.803	1.75	1.79	Higher at M6
	Reexperience	Moderate	UBC	-0.0234	-0.583	-5.79	-0.579	0.563	0.803	9.16	9.14	Higher at ED
	Reexperience	Moderate	PTPN12	0.0258	0.583	-5.79	0.579	0.563	0.804	6.33	6.36	Higher at M6
	Reexperience	Moderate	ANKDD1A	0.0413	0.582	-5.79	0.578	0.563	0.804	1.73	1.78	Higher at M6
	Reexperience	Moderate	RPL35	0.0469	0.582	-5.79	0.578	0.563	0.804	5.36	5.41	Higher at M6
	Reexperience	Moderate	CDV3	-0.0172	-0.582	-5.79	-0.578	0.563	0.804	6.98	6.97	Higher at ED
	Reexperience	Moderate	ENSG00000290931	-0.0402	-0.582	-5.79	-0.578	0.564	0.804	2.19	2.11	Higher at ED
	Reexperience	Moderate	ORAI1	0.0217	0.581	-5.79	0.577	0.564	0.804	5.47	5.5	Higher at M6
	Reexperience	Moderate	MSH3	-0.0225	-0.581	-5.79	-0.577	0.564	0.805	4.27	4.25	Higher at ED
	Reexperience	Moderate	ENOX2	0.0178	0.581	-5.79	0.577	0.564	0.805	3.12	3.14	Higher at M6
	Reexperience	Moderate	ENSG00000290951	0.0334	0.58	-5.79	0.576	0.564	0.805	4.66	4.68	Higher at M6
	Reexperience	Moderate	RAB3GAP1	-0.0182	-0.58	-5.79	-0.576	0.565	0.805	5.81	5.79	Higher at ED
	Reexperience	Moderate	HEATR6	0.0175	0.579	-5.79	0.576	0.565	0.806	3.98	4	Higher at M6
	Reexperience	Moderate	SIPA1	-0.0301	-0.579	-5.79	-0.575	0.565	0.806	7.32	7.29	Higher at ED
	Reexperience	Moderate	VEGFA	0.0288	0.579	-5.79	0.575	0.565	0.806	3.83	3.86	Higher at M6
	Reexperience	Moderate	SENCR	0.0516	0.579	-5.79	0.575	0.565	0.806	1.89	1.94	Higher at M6
	Reexperience	Moderate	BTLA	-0.0376	-0.579	-5.79	-0.575	0.565	0.806	5	4.96	Higher at ED
	Reexperience	Moderate	CEBPG	-0.0343	-0.579	-5.79	-0.575	0.565	0.806	3.96	3.92	Higher at ED
	Reexperience	Moderate	PDE4DIPP6	0.036	0.579	-5.79	0.575	0.565	0.806	1.8	1.83	Higher at M6
	Reexperience	Moderate	SRD5A3	0.0338	0.579	-5.79	0.575	0.565	0.806	1.93	1.97	Higher at M6
	Reexperience	Moderate	STXBP2	0.0355	0.579	-5.79	0.575	0.565	0.806	7.27	7.3	Higher at M6
	Reexperience	Moderate	ZNF862	0.0183	0.578	-5.79	0.575	0.566	0.806	5.13	5.14	Higher at M6
	Reexperience	Moderate	HERPUD2	-0.0162	-0.578	-5.79	-0.574	0.566	0.806	5.9	5.89	Higher at ED
	Reexperience	Moderate	MCF2L	0.0319	0.578	-5.79	0.574	0.566	0.806	2.9	2.91	Higher at M6
	Reexperience	Moderate	MIR4435.2HG	0.0319	0.578	-5.79	0.574	0.566	0.806	6.27	6.3	Higher at M6
	Reexperience	Moderate	NDUFAF2	0.0367	0.578	-5.79	0.574	0.566	0.806	1.89	1.93	Higher at M6
	Reexperience	Moderate	RNF8	0.0264	0.578	-5.79	0.574	0.566	0.806	2.99	3.02	Higher at M6
	Reexperience	Moderate	UBA1	0.0333	0.578	-5.79	0.574	0.566	0.806	6.99	7.03	Higher at M6
	Reexperience	Moderate	CHD9	0.0239	0.577	-5.79	0.573	0.566	0.806	6.34	6.36	Higher at M6
	Reexperience	Moderate	ETV6	-0.0275	-0.577	-5.79	-0.573	0.567	0.807	6.6	6.57	Higher at ED
	Reexperience	Moderate	HNRNPD	0.0194	0.577	-5.79	0.573	0.567	0.807	7.08	7.1	Higher at M6
	Reexperience	Moderate	KIF3A	-0.0382	-0.576	-5.79	-0.573	0.567	0.807	3.29	3.25	Higher at ED
	Reexperience	Moderate	CEACAM1	0.0583	0.576	-5.79	0.572	0.567	0.807	4.56	4.62	Higher at M6
	Reexperience	Moderate	DLG4	0.0366	0.576	-5.79	0.572	0.567	0.807	3.38	3.42	Higher at M6
	Reexperience	Moderate	ENSG00000289557	-0.052	-0.575	-5.79	-0.571	0.568	0.807	2.77	2.72	Higher at ED
	Reexperience	Moderate	ENSG00000303405	0.0369	0.576	-5.79	0.572	0.567	0.807	1.74	1.79	Higher at M6
	Reexperience	Moderate	GHRL	-0.038	-0.576	-5.79	-0.572	0.567	0.807	1.71	1.67	Higher at ED
	Reexperience	Moderate	GOLGA2	-0.0295	-0.576	-5.79	-0.572	0.567	0.807	5.34	5.31	Higher at ED
	Reexperience	Moderate	HSF2	0.0392	0.575	-5.79	0.572	0.568	0.807	2.37	2.41	Higher at M6
	Reexperience	Moderate	INO80B	0.0199	0.575	-5.79	0.571	0.568	0.807	4.06	4.08	Higher at M6
	Reexperience	Moderate	LINC00861	0.0293	0.575	-5.79	0.571	0.568	0.807	8.15	8.18	Higher at M6
	Reexperience	Moderate	METAP1	0.0204	0.576	-5.79	0.572	0.567	0.807	3.96	3.98	Higher at M6
	Reexperience	Moderate	MIOS	-0.0341	-0.576	-5.79	-0.572	0.567	0.807	3.79	3.76	Higher at ED
	Reexperience	Moderate	MYO7B	-0.0407	-0.576	-5.79	-0.572	0.567	0.807	2.34	2.33	Higher at ED
	Reexperience	Moderate	SNHG17	-0.0213	-0.575	-5.79	-0.571	0.568	0.807	4.62	4.6	Higher at ED
	Reexperience	Moderate	TMEM62	-0.0259	-0.576	-5.79	-0.572	0.567	0.807	3.12	3.09	Higher at ED
	Reexperience	Moderate	USPL1	0.0268	0.575	-5.79	0.572	0.568	0.807	4.09	4.11	Higher at M6
	Reexperience	Moderate	XPNPEP3	-0.0176	-0.575	-5.79	-0.571	0.568	0.807	3.96	3.94	Higher at ED
	Reexperience	Moderate	ZNF688	0.023	0.575	-5.79	0.571	0.568	0.807	2.78	2.8	Higher at M6
	Reexperience	Moderate	ZNF71	0.026	0.575	-5.79	0.571	0.568	0.807	3.35	3.38	Higher at M6
	Reexperience	Moderate	ENSG00000279476	0.0522	0.575	-5.79	0.571	0.568	0.807	3.43	3.49	Higher at M6
	Reexperience	Moderate	MEGF8	0.0341	0.574	-5.79	0.571	0.568	0.807	3.8	3.82	Higher at M6
	Reexperience	Moderate	QRSL1	-0.0256	-0.574	-5.79	-0.57	0.568	0.807	3.58	3.55	Higher at ED
	Reexperience	Moderate	CDIN1	0.0321	0.574	-5.79	0.57	0.569	0.807	2.03	2.06	Higher at M6
	Reexperience	Moderate	ENSG00000310238	-0.0376	-0.574	-5.79	-0.57	0.569	0.807	3.2	3.17	Higher at ED
	Reexperience	Moderate	CBLL1	-0.0183	-0.573	-5.79	-0.57	0.569	0.808	5.86	5.84	Higher at ED
	Reexperience	Moderate	IGLC3	-0.0612	-0.574	-5.79	-0.57	0.569	0.808	4.64	4.57	Higher at ED
	Reexperience	Moderate	SAP130	-0.0265	-0.573	-5.79	-0.569	0.569	0.808	5.15	5.12	Higher at ED
	Reexperience	Moderate	SBDSP1	-0.0358	-0.573	-5.79	-0.569	0.569	0.808	2.66	2.63	Higher at ED
	Reexperience	Moderate	GNPTG	0.0133	0.573	-5.79	0.569	0.569	0.808	4.44	4.46	Higher at M6
	Reexperience	Moderate	MYH3	0.0287	0.573	-5.79	0.569	0.57	0.808	2.37	2.39	Higher at M6
	Reexperience	Moderate	SCRN2	0.0263	0.572	-5.79	0.568	0.57	0.808	2.82	2.85	Higher at M6
	Reexperience	Moderate	ENSG00000289457	-0.0475	-0.572	-5.79	-0.568	0.57	0.808	2.61	2.56	Higher at ED
	Reexperience	Moderate	HAX1	0.0218	0.572	-5.8	0.568	0.57	0.808	3.93	3.95	Higher at M6
	Reexperience	Moderate	KICS2	-0.0272	-0.572	-5.79	-0.568	0.57	0.808	2.99	2.97	Higher at ED
	Reexperience	Moderate	NHLRC2	0.0294	0.572	-5.8	0.568	0.57	0.808	5.19	5.22	Higher at M6
	Reexperience	Moderate	TDG	0.0222	0.572	-5.8	0.568	0.57	0.808	4.02	4.04	Higher at M6
	Reexperience	Moderate	VWA8	0.0188	0.571	-5.8	0.568	0.57	0.808	4.79	4.81	Higher at M6
	Reexperience	Moderate	ENSG00000272219	-0.0596	-0.571	-5.8	-0.567	0.571	0.809	1.91	1.84	Higher at ED
	Reexperience	Moderate	NCK1	-0.0248	-0.571	-5.8	-0.567	0.571	0.809	4.27	4.24	Higher at ED
	Reexperience	Moderate	GPATCH2	-0.0294	-0.57	-5.8	-0.567	0.571	0.809	3.7	3.67	Higher at ED
	Reexperience	Moderate	SOWAHD	-0.0364	-0.57	-5.8	-0.567	0.571	0.809	3.27	3.23	Higher at ED
	Reexperience	Moderate	ZNF234	-0.0298	-0.57	-5.8	-0.566	0.571	0.809	3.43	3.4	Higher at ED
	Reexperience	Moderate	EXOSC1	-0.0211	-0.57	-5.8	-0.566	0.571	0.809	4.04	4.02	Higher at ED
	Reexperience	Moderate	ZNF382	-0.0315	-0.57	-5.8	-0.566	0.571	0.809	2.85	2.82	Higher at ED
	Reexperience	Moderate	USF2	0.0193	0.57	-5.8	0.566	0.571	0.809	6.56	6.58	Higher at M6
	Reexperience	Moderate	ATG3	-0.0333	-0.569	-5.8	-0.565	0.572	0.809	5.31	5.28	Higher at ED
	Reexperience	Moderate	C18orf21	-0.031	-0.569	-5.8	-0.565	0.572	0.809	2.41	2.38	Higher at ED
	Reexperience	Moderate	CAPNS1	0.0316	0.569	-5.8	0.565	0.572	0.809	6.69	6.72	Higher at M6
	Reexperience	Moderate	CYP1B1.AS1	-0.0451	-0.569	-5.8	-0.565	0.572	0.809	1.91	1.88	Higher at ED
	Reexperience	Moderate	LTN1	-0.0362	-0.569	-5.8	-0.566	0.572	0.809	5.26	5.22	Higher at ED
	Reexperience	Moderate	POU2F1	0.0218	0.569	-5.8	0.566	0.572	0.809	5.71	5.73	Higher at M6
	Reexperience	Moderate	PRMT9	-0.0287	-0.569	-5.8	-0.565	0.572	0.809	2.77	2.74	Higher at ED
	Reexperience	Moderate	XRCC3	0.0288	0.569	-5.8	0.565	0.572	0.809	2.39	2.41	Higher at M6
	Reexperience	Moderate	PACRGL	-0.0282	-0.569	-5.8	-0.565	0.572	0.809	2.97	2.93	Higher at ED
	Reexperience	Moderate	ENSG00000286327	0.0403	0.569	-5.8	0.565	0.572	0.809	1.77	1.81	Higher at M6
	Reexperience	Moderate	SH2D1A	-0.0572	-0.568	-5.8	-0.565	0.572	0.809	4.05	3.99	Higher at ED
	Reexperience	Moderate	LRPAP1	-0.0205	-0.568	-5.8	-0.565	0.572	0.81	6.3	6.28	Higher at ED
	Reexperience	Moderate	STX10	-0.0239	-0.568	-5.8	-0.565	0.572	0.81	5.06	5.04	Higher at ED
	Reexperience	Moderate	FBXL15	0.0304	0.568	-5.8	0.564	0.573	0.81	2.34	2.37	Higher at M6
	Reexperience	Moderate	UCKL1	0.0244	0.568	-5.8	0.564	0.573	0.81	3.68	3.71	Higher at M6
	Reexperience	Moderate	ALKBH1	0.0258	0.568	-5.8	0.564	0.573	0.81	2.62	2.65	Higher at M6
	Reexperience	Moderate	SGSH	-0.0264	-0.568	-5.8	-0.564	0.573	0.81	5.42	5.4	Higher at ED
	Reexperience	Moderate	BMI1	-0.04	-0.567	-5.8	-0.563	0.573	0.81	3.99	3.95	Higher at ED
	Reexperience	Moderate	NIN	-0.0159	-0.567	-5.8	-0.563	0.573	0.81	8.56	8.55	Higher at ED
	Reexperience	Moderate	GSK3A	0.0387	0.567	-5.8	0.563	0.573	0.81	5.93	5.97	Higher at M6
	Reexperience	Moderate	MTRF1	0.0266	0.567	-5.8	0.563	0.574	0.81	2.44	2.47	Higher at M6
	Reexperience	Moderate	COIL	0.0279	0.566	-5.8	0.563	0.574	0.81	3.06	3.09	Higher at M6
	Reexperience	Moderate	LINC02574	-0.0697	-0.566	-5.8	-0.563	0.574	0.811	2.82	2.81	Higher at ED
	Reexperience	Moderate	DCTN2	0.013	0.566	-5.8	0.562	0.574	0.811	5.41	5.42	Higher at M6
	Reexperience	Moderate	ENSG00000286809	-0.0404	-0.566	-5.8	-0.562	0.574	0.811	1.73	1.69	Higher at ED
	Reexperience	Moderate	RPAP1	0.0332	0.566	-5.8	0.562	0.574	0.811	3.62	3.64	Higher at M6
	Reexperience	Moderate	TENT2	0.0159	0.566	-5.8	0.562	0.574	0.811	5.73	5.75	Higher at M6
	Reexperience	Moderate	CEP19	-0.0377	-0.565	-5.8	-0.561	0.575	0.811	3.91	3.87	Higher at ED
	Reexperience	Moderate	CLN6	-0.0232	-0.565	-5.8	-0.561	0.575	0.811	4.01	3.98	Higher at ED
	Reexperience	Moderate	DENND1A	-0.0304	-0.564	-5.8	-0.56	0.575	0.811	5.8	5.77	Higher at ED
	Reexperience	Moderate	ENSG00000289405	0.0293	0.564	-5.8	0.56	0.575	0.811	3.32	3.35	Higher at M6
	Reexperience	Moderate	HCFC1R1	0.0344	0.563	-5.8	0.561	0.575	0.811	2.76	2.8	Higher at M6
	Reexperience	Moderate	NUB1	0.0245	0.565	-5.8	0.561	0.575	0.811	6.11	6.14	Higher at M6
	Reexperience	Moderate	NUFIP1	-0.0322	-0.565	-5.8	-0.561	0.575	0.811	2.1	2.07	Higher at ED
	Reexperience	Moderate	SELENOT	-0.0283	-0.564	-5.8	-0.561	0.575	0.811	5.29	5.26	Higher at ED
	Reexperience	Moderate	SLC22A5	-0.0232	-0.564	-5.8	-0.56	0.575	0.811	3.8	3.78	Higher at ED
	Reexperience	Moderate	YWHAE	0.0198	0.565	-5.8	0.561	0.575	0.811	6.34	6.37	Higher at M6
	Reexperience	Moderate	FOXJ2	0.0299	0.564	-5.8	0.56	0.575	0.812	5.71	5.74	Higher at M6
	Reexperience	Moderate	POLR1F	-0.0404	-0.564	-5.8	-0.56	0.576	0.812	3.04	3	Higher at ED
	Reexperience	Moderate	GPATCH4	0.0324	0.563	-5.8	0.56	0.576	0.812	3.64	3.67	Higher at M6
	Reexperience	Moderate	ETHE1	0.031	0.563	-5.8	0.559	0.576	0.812	2.67	2.7	Higher at M6
	Reexperience	Moderate	SRRM1	0.0212	0.563	-5.8	0.559	0.576	0.812	7.19	7.21	Higher at M6
	Reexperience	Moderate	KRT10	0.0336	0.563	-5.8	0.559	0.576	0.812	2.08	2.12	Higher at M6
	Reexperience	Moderate	PSMD10	-0.0353	-0.563	-5.8	-0.559	0.576	0.812	2.28	2.24	Higher at ED
	Reexperience	Moderate	NSD1	-0.0131	-0.563	-5.8	-0.559	0.576	0.812	7.51	7.5	Higher at ED
	Reexperience	Moderate	ENSG00000261526	0.0309	0.562	-5.8	0.559	0.576	0.812	2.18	2.21	Higher at M6
	Reexperience	Moderate	IGLV1.51	0.0806	0.562	-5.8	0.559	0.576	0.812	2.26	2.33	Higher at M6
	Reexperience	Moderate	PRDM8	0.0249	0.561	-5.8	0.558	0.577	0.813	3.77	3.79	Higher at M6
	Reexperience	Moderate	TMEM9B	0.0295	0.561	-5.8	0.558	0.577	0.813	4.15	4.17	Higher at M6
	Reexperience	Moderate	ADCK5	0.0344	0.561	-5.8	0.558	0.577	0.813	2.16	2.19	Higher at M6
	Reexperience	Moderate	ATP5F1A	0.0175	0.561	-5.8	0.557	0.577	0.813	6.45	6.47	Higher at M6
	Reexperience	Moderate	IGSF9B	0.0332	0.561	-5.8	0.557	0.577	0.813	4.82	4.85	Higher at M6
	Reexperience	Moderate	NRIP1	-0.032	-0.561	-5.8	-0.557	0.577	0.813	4.6	4.57	Higher at ED
	Reexperience	Moderate	TMEM88	-0.058	-0.56	-5.8	-0.557	0.578	0.813	2.26	2.19	Higher at ED
	Reexperience	Moderate	GUSBP3	0.048	0.56	-5.8	0.556	0.578	0.814	3.44	3.45	Higher at M6
	Reexperience	Moderate	IFI44	0.0736	0.56	-5.8	0.556	0.578	0.814	3.42	3.5	Higher at M6
	Reexperience	Moderate	RNASEL	-0.0213	-0.56	-5.8	-0.556	0.578	0.814	5.62	5.6	Higher at ED
	Reexperience	Moderate	ZNF224	-0.0253	-0.558	-5.8	-0.556	0.578	0.814	5.08	5.06	Higher at ED
	Reexperience	Moderate	ATF7IP	-0.0139	-0.559	-5.8	-0.556	0.578	0.814	7.72	7.71	Higher at ED
	Reexperience	Moderate	ATP8B1.AS1	0.0206	0.559	-5.8	0.556	0.578	0.814	4.07	4.09	Higher at M6
	Reexperience	Moderate	CACFD1	0.036	0.559	-5.8	0.555	0.579	0.814	1.88	1.92	Higher at M6
	Reexperience	Moderate	DEDD2	-0.0307	-0.558	-5.8	-0.555	0.579	0.814	6.29	6.26	Higher at ED
	Reexperience	Moderate	ENSG00000259366	-0.0235	-0.559	-5.8	-0.556	0.579	0.814	3.06	3.03	Higher at ED
	Reexperience	Moderate	GRB2	-0.0283	-0.559	-5.8	-0.555	0.579	0.814	7.78	7.75	Higher at ED
	Reexperience	Moderate	MIR29B2CHG	-0.0326	-0.558	-5.8	-0.555	0.579	0.814	6.84	6.81	Higher at ED
	Reexperience	Moderate	MTBP	-0.0357	-0.559	-5.8	-0.555	0.579	0.814	1.8	1.76	Higher at ED
	Reexperience	Moderate	PALS2	-0.0332	-0.558	-5.8	-0.555	0.579	0.814	3.53	3.49	Higher at ED
	Reexperience	Moderate	RANBP1	0.0221	0.558	-5.8	0.555	0.579	0.814	3.68	3.7	Higher at M6
	Reexperience	Moderate	RAP1GAP2	0.0263	0.559	-5.8	0.555	0.579	0.814	6.94	6.97	Higher at M6
	Reexperience	Moderate	RUBCN	0.0217	0.558	-5.8	0.554	0.579	0.814	6.16	6.19	Higher at M6
	Reexperience	Moderate	SMURF1	-0.0191	-0.559	-5.8	-0.555	0.579	0.814	4.65	4.63	Higher at ED
	Reexperience	Moderate	SRSF11	-0.0236	-0.558	-5.8	-0.555	0.579	0.814	6.88	6.86	Higher at ED
	Reexperience	Moderate	TRIM68	0.0247	0.559	-5.8	0.555	0.579	0.814	3.03	3.06	Higher at M6
	Reexperience	Moderate	TSG101	0.0232	0.558	-5.8	0.555	0.579	0.814	4.53	4.55	Higher at M6
	Reexperience	Moderate	IBTK	0.0311	0.558	-5.8	0.554	0.579	0.814	4.57	4.6	Higher at M6
	Reexperience	Moderate	ATAT1	0.0288	0.557	-5.8	0.554	0.58	0.814	2.07	2.09	Higher at M6
	Reexperience	Moderate	COPG2	0.0279	0.558	-5.8	0.554	0.58	0.814	2.74	2.76	Higher at M6
	Reexperience	Moderate	DENND4B	0.0278	0.557	-5.8	0.554	0.58	0.814	6.87	6.89	Higher at M6
	Reexperience	Moderate	FOXK2	0.0178	0.557	-5.8	0.554	0.58	0.814	5.46	5.48	Higher at M6
	Reexperience	Moderate	KPNA5	-0.0621	-0.556	-5.8	-0.554	0.58	0.814	3.63	3.57	Higher at ED
	Reexperience	Moderate	YTHDF2	0.0138	0.558	-5.8	0.554	0.58	0.814	5.28	5.29	Higher at M6
	Reexperience	Moderate	ENSG00000250575	-0.0712	-0.557	-5.8	-0.553	0.58	0.814	3.56	3.45	Higher at ED
	Reexperience	Moderate	LRRC28	0.0207	0.557	-5.8	0.553	0.58	0.814	3.24	3.26	Higher at M6
	Reexperience	Moderate	PDXK	-0.0254	-0.557	-5.8	-0.553	0.58	0.814	6.14	6.12	Higher at ED
	Reexperience	Moderate	RTTN	-0.0236	-0.557	-5.8	-0.553	0.58	0.814	4.28	4.26	Higher at ED
	Reexperience	Moderate	SNAPC4	0.026	0.556	-5.8	0.553	0.581	0.814	4	4.02	Higher at M6
	Reexperience	Moderate	GTF2IRD2	-0.0278	-0.556	-5.8	-0.552	0.581	0.814	3.6	3.57	Higher at ED
	Reexperience	Moderate	BRCC3	0.0266	0.556	-5.8	0.552	0.581	0.814	3.18	3.21	Higher at M6
	Reexperience	Moderate	MIEF1	0.0184	0.556	-5.8	0.552	0.581	0.814	4.96	4.98	Higher at M6
	Reexperience	Moderate	MUTYH	0.0254	0.556	-5.8	0.552	0.581	0.814	3.22	3.25	Higher at M6
	Reexperience	Moderate	RN7SL3	0.0624	0.556	-5.8	0.552	0.581	0.814	5.59	5.66	Higher at M6
	Reexperience	Moderate	RRN3P2	-0.0247	-0.556	-5.8	-0.552	0.581	0.814	6.47	6.44	Higher at ED
	Reexperience	Moderate	DCPS	-0.0234	-0.555	-5.8	-0.552	0.581	0.815	4	3.98	Higher at ED
	Reexperience	Moderate	IDE	0.0178	0.555	-5.8	0.551	0.581	0.815	4.46	4.48	Higher at M6
	Reexperience	Moderate	IGHG2	-0.0763	-0.556	-5.8	-0.552	0.581	0.815	5.51	5.44	Higher at ED
	Reexperience	Moderate	NSFL1C	0.0249	0.555	-5.8	0.551	0.582	0.815	5.96	5.98	Higher at M6
	Reexperience	Moderate	ANKRD17.DT	-0.0315	-0.554	-5.8	-0.551	0.582	0.815	2.4	2.37	Higher at ED
	Reexperience	Moderate	CLIC1	-0.0343	-0.554	-5.8	-0.55	0.582	0.815	6.78	6.75	Higher at ED
	Reexperience	Moderate	CPTP	-0.0197	-0.554	-5.8	-0.55	0.582	0.815	4.37	4.35	Higher at ED
	Reexperience	Moderate	ENSG00000250264	-0.0703	-0.553	-5.81	-0.55	0.582	0.815	3.34	3.27	Higher at ED
	Reexperience	Moderate	ENSG00000280347	0.0235	0.553	-5.81	0.55	0.582	0.815	4.89	4.91	Higher at M6
	Reexperience	Moderate	ITGAX	-0.0452	-0.554	-5.8	-0.55	0.582	0.815	8.76	8.72	Higher at ED
	Reexperience	Moderate	NHP2	0.0234	0.553	-5.8	0.55	0.583	0.815	3.46	3.49	Higher at M6
	Reexperience	Moderate	PLGLB2	-0.0358	-0.554	-5.8	-0.55	0.582	0.815	2.54	2.5	Higher at ED
	Reexperience	Moderate	XRN1	0.0303	0.554	-5.8	0.55	0.582	0.815	6.97	7	Higher at M6
	Reexperience	Moderate	ENOSF1	0.0269	0.553	-5.8	0.549	0.583	0.815	4.57	4.6	Higher at M6
	Reexperience	Moderate	COL4A4	-0.0389	-0.553	-5.8	-0.549	0.583	0.816	1.94	1.91	Higher at ED
	Reexperience	Moderate	SLCO4C1	-0.0367	-0.553	-5.8	-0.549	0.583	0.816	4.17	4.13	Higher at ED
	Reexperience	Moderate	TIMP1	-0.0366	-0.553	-5.81	-0.549	0.583	0.816	4.89	4.85	Higher at ED
	Reexperience	Moderate	ENSG00000299459	-0.0378	-0.553	-5.8	-0.549	0.583	0.816	2.55	2.49	Higher at ED
	Reexperience	Moderate	SLC38A9	0.0215	0.552	-5.81	0.549	0.583	0.816	3.28	3.3	Higher at M6
	Reexperience	Moderate	ACIN1	0.0198	0.55	-5.81	0.548	0.584	0.816	7.65	7.66	Higher at M6
	Reexperience	Moderate	UPK3BL1	0.0264	0.552	-5.81	0.548	0.584	0.816	4.34	4.36	Higher at M6
	Reexperience	Moderate	ADCY10P1	0.0289	0.552	-5.81	0.548	0.584	0.816	2.48	2.5	Higher at M6
	Reexperience	Moderate	CTBP2	-0.0251	-0.551	-5.81	-0.548	0.584	0.816	5.71	5.69	Higher at ED
	Reexperience	Moderate	ENSG00000270127	-0.0284	-0.552	-5.81	-0.548	0.584	0.816	2.72	2.69	Higher at ED
	Reexperience	Moderate	CAP2P1	0.0377	0.551	-5.81	0.547	0.584	0.816	1.86	1.9	Higher at M6
	Reexperience	Moderate	HDDC3	0.025	0.551	-5.81	0.547	0.584	0.816	2.81	2.84	Higher at M6
	Reexperience	Moderate	ITGA3	0.0413	0.551	-5.81	0.547	0.584	0.816	2.03	2.04	Higher at M6
	Reexperience	Moderate	SEMA4A	-0.0408	-0.551	-5.81	-0.547	0.584	0.816	6.52	6.48	Higher at ED
	Reexperience	Moderate	SH2D3C	-0.0313	-0.551	-5.81	-0.547	0.584	0.816	6.84	6.81	Higher at ED
	Reexperience	Moderate	ZFYVE28	0.0277	0.551	-5.81	0.548	0.584	0.816	4.24	4.27	Higher at M6
	Reexperience	Moderate	DERL2	-0.0191	-0.55	-5.81	-0.547	0.585	0.816	3.9	3.88	Higher at ED
	Reexperience	Moderate	LINC01176	0.0301	0.55	-5.81	0.547	0.585	0.816	2.89	2.92	Higher at M6
	Reexperience	Moderate	POLDIP2	0.0208	0.55	-5.81	0.547	0.584	0.816	4.6	4.62	Higher at M6
	Reexperience	Moderate	R3HCC1	0.0287	0.55	-5.81	0.547	0.584	0.816	3.12	3.15	Higher at M6
	Reexperience	Moderate	TMEM164	-0.0314	-0.55	-5.81	-0.547	0.585	0.816	6.5	6.47	Higher at ED
	Reexperience	Moderate	TTC27	0.0285	0.55	-5.81	0.547	0.585	0.816	3.22	3.25	Higher at M6
	Reexperience	Moderate	HIBCH	-0.0206	-0.55	-5.81	-0.546	0.585	0.816	3.71	3.69	Higher at ED
	Reexperience	Moderate	PTPN22	0.0324	0.55	-5.81	0.546	0.585	0.816	4.63	4.66	Higher at M6
	Reexperience	Moderate	SCAF4	0.023	0.55	-5.81	0.546	0.585	0.817	6.06	6.09	Higher at M6
	Reexperience	Moderate	MRPS12	0.0222	0.549	-5.81	0.545	0.585	0.817	2.98	3.01	Higher at M6
	Reexperience	Moderate	MYH9	0.0463	0.549	-5.81	0.546	0.585	0.817	10.5	10.6	Higher at M6
	Reexperience	Moderate	ZBTB41	-0.0627	-0.547	-5.81	-0.546	0.585	0.817	3.69	3.62	Higher at ED
	Reexperience	Moderate	TNFAIP8	-0.0261	-0.549	-5.81	-0.545	0.586	0.817	6.23	6.21	Higher at ED
	Reexperience	Moderate	GDAP1	-0.0315	-0.548	-5.81	-0.545	0.586	0.817	2.85	2.81	Higher at ED
	Reexperience	Moderate	LDB1	0.0175	0.548	-5.81	0.545	0.586	0.817	6.2	6.22	Higher at M6
	Reexperience	Moderate	PPP1R13L	0.0375	0.549	-5.81	0.545	0.586	0.817	2.08	2.11	Higher at M6
	Reexperience	Moderate	RAPGEF1	-0.0255	-0.548	-5.81	-0.545	0.586	0.817	7.59	7.57	Higher at ED
	Reexperience	Moderate	STK32C	0.0253	0.548	-5.81	0.545	0.586	0.817	2.46	2.48	Higher at M6
	Reexperience	Moderate	VAMP4	-0.0397	-0.549	-5.81	-0.545	0.586	0.817	3.77	3.73	Higher at ED
	Reexperience	Moderate	MMP25.AS1	0.0348	0.548	-5.81	0.545	0.586	0.817	5.4	5.44	Higher at M6
	Reexperience	Moderate	CD40	-0.0285	-0.547	-5.81	-0.544	0.587	0.817	3.95	3.92	Higher at ED
	Reexperience	Moderate	IGHM	-0.0412	-0.547	-5.81	-0.544	0.587	0.818	7.92	7.9	Higher at ED
	Reexperience	Moderate	ARL8A	-0.0275	-0.547	-5.81	-0.543	0.587	0.818	5.24	5.21	Higher at ED
	Reexperience	Moderate	ANKRD36	-0.0371	-0.545	-5.81	-0.542	0.588	0.819	6.02	5.99	Higher at ED
	Reexperience	Moderate	DPH6	0.0337	0.545	-5.81	0.542	0.588	0.819	2.21	2.24	Higher at M6
	Reexperience	Moderate	ENSG00000290535	-0.0311	-0.545	-5.81	-0.542	0.588	0.819	1.9	1.86	Higher at ED
	Reexperience	Moderate	GPRIN3	0.027	0.545	-5.81	0.542	0.588	0.819	6.7	6.73	Higher at M6
	Reexperience	Moderate	TMEM120B	0.03	0.545	-5.81	0.541	0.588	0.819	2.65	2.67	Higher at M6
	Reexperience	Moderate	TPP2	-0.0219	-0.545	-5.81	-0.541	0.588	0.819	6.45	6.43	Higher at ED
	Reexperience	Moderate	TRPC4AP	-0.02	-0.545	-5.81	-0.541	0.588	0.819	5.81	5.79	Higher at ED
	Reexperience	Moderate	VPS54	0.0264	0.546	-5.81	0.542	0.588	0.819	3.82	3.84	Higher at M6
	Reexperience	Moderate	MIPEP	0.0323	0.544	-5.81	0.541	0.589	0.819	1.93	1.96	Higher at M6
	Reexperience	Moderate	POLR2M	-0.0367	-0.544	-5.81	-0.541	0.589	0.819	4.26	4.23	Higher at ED
	Reexperience	Moderate	TRIM32	-0.0286	-0.544	-5.81	-0.541	0.589	0.819	3.36	3.33	Higher at ED
	Reexperience	Moderate	SPG11	0.0161	0.544	-5.81	0.54	0.589	0.819	7.12	7.14	Higher at M6
	Reexperience	Moderate	LMO4	-0.0188	-0.544	-5.81	-0.54	0.589	0.82	4.56	4.54	Higher at ED
	Reexperience	Moderate	IFIT1	-0.0903	-0.544	-5.81	-0.54	0.589	0.82	4.56	4.47	Higher at ED
	Reexperience	Moderate	ANKRD50	0.0333	0.543	-5.81	0.539	0.59	0.82	3.77	3.8	Higher at M6
	Reexperience	Moderate	ISCA2	0.0212	0.543	-5.81	0.539	0.59	0.82	3.02	3.04	Higher at M6
	Reexperience	Moderate	SLC35G1	0.0348	0.543	-5.81	0.54	0.59	0.82	1.89	1.94	Higher at M6
	Reexperience	Moderate	CEP20	0.0369	0.543	-5.81	0.539	0.59	0.82	2.93	2.96	Higher at M6
	Reexperience	Moderate	CERS5	-0.0179	-0.543	-5.81	-0.539	0.59	0.82	4.35	4.33	Higher at ED
	Reexperience	Moderate	ENSG00000279759	0.0451	0.543	-5.81	0.539	0.59	0.82	3.8	3.83	Higher at M6
	Reexperience	Moderate	FIG4	-0.0196	-0.542	-5.81	-0.539	0.59	0.82	5.74	5.73	Higher at ED
	Reexperience	Moderate	LYZ	-0.0316	-0.542	-5.81	-0.539	0.59	0.82	10	10	Higher at ED
	Reexperience	Moderate	SLC39A13	0.0253	0.542	-5.81	0.539	0.59	0.82	3.76	3.78	Higher at M6
	Reexperience	Moderate	SWINGN	-0.0403	-0.542	-5.81	-0.539	0.59	0.82	1.95	1.9	Higher at ED
	Reexperience	Moderate	ATG4C	-0.0362	-0.542	-5.81	-0.538	0.59	0.82	2.65	2.61	Higher at ED
	Reexperience	Moderate	MED17	-0.0139	-0.542	-5.81	-0.538	0.59	0.82	5.16	5.15	Higher at ED
	Reexperience	Moderate	RBAK	-0.0506	-0.542	-5.81	-0.538	0.59	0.82	4.1	4.05	Higher at ED
	Reexperience	Moderate	TAF10	0.0206	0.542	-5.81	0.538	0.59	0.82	5.62	5.64	Higher at M6
	Reexperience	Moderate	CTPS2	-0.0223	-0.542	-5.81	-0.538	0.591	0.82	2.64	2.62	Higher at ED
	Reexperience	Moderate	MBP	-0.0244	-0.541	-5.81	-0.538	0.591	0.82	8.5	8.47	Higher at ED
	Reexperience	Moderate	CDC26	-0.0304	-0.541	-5.81	-0.538	0.591	0.82	2.81	2.77	Higher at ED
	Reexperience	Moderate	ENSG00000261997	-0.0415	-0.541	-5.81	-0.538	0.591	0.82	3.36	3.3	Higher at ED
	Reexperience	Moderate	IGKC	-0.0619	-0.541	-5.81	-0.538	0.591	0.82	7.15	7.1	Higher at ED
	Reexperience	Moderate	BPHL	-0.0278	-0.54	-5.81	-0.537	0.592	0.82	1.98	1.95	Higher at ED
	Reexperience	Moderate	CRY2	-0.0167	-0.541	-5.81	-0.537	0.591	0.82	4.69	4.67	Higher at ED
	Reexperience	Moderate	LSR	0.0316	0.54	-5.81	0.537	0.591	0.82	3.5	3.54	Higher at M6
	Reexperience	Moderate	MRTFB	0.0207	0.54	-5.81	0.537	0.592	0.82	4.28	4.3	Higher at M6
	Reexperience	Moderate	RORA	0.0312	0.541	-5.81	0.537	0.591	0.82	7.18	7.21	Higher at M6
	Reexperience	Moderate	SKA2	0.0362	0.54	-5.81	0.536	0.592	0.82	2.66	2.7	Higher at M6
	Reexperience	Moderate	SLC39A6	0.0196	0.541	-5.81	0.537	0.591	0.82	4.13	4.15	Higher at M6
	Reexperience	Moderate	TAF5	-0.0242	-0.538	-5.81	-0.537	0.592	0.82	2.94	2.92	Higher at ED
	Reexperience	Moderate	TGFBR1	-0.0353	-0.54	-5.81	-0.537	0.592	0.82	6.11	6.08	Higher at ED
	Reexperience	Moderate	YBEY	0.0266	0.54	-5.81	0.537	0.591	0.82	2.25	2.27	Higher at M6
	Reexperience	Moderate	CHFR	-0.0232	-0.539	-5.81	-0.536	0.592	0.821	6.23	6.2	Higher at ED
	Reexperience	Moderate	OBI1	-0.0491	-0.539	-5.81	-0.536	0.592	0.821	3.19	3.15	Higher at ED
	Reexperience	Moderate	ZNF277	-0.0377	-0.539	-5.81	-0.536	0.592	0.821	3.11	3.07	Higher at ED
	Reexperience	Moderate	ELK1	0.024	0.539	-5.81	0.535	0.592	0.821	3.63	3.65	Higher at M6
	Reexperience	Moderate	MRPL57	-0.0256	-0.538	-5.81	-0.535	0.593	0.821	3.46	3.43	Higher at ED
	Reexperience	Moderate	DTD2	0.0267	0.538	-5.81	0.535	0.593	0.822	2.34	2.36	Higher at M6
	Reexperience	Moderate	WDR54	0.0342	0.538	-5.81	0.535	0.593	0.822	1.85	1.88	Higher at M6
	Reexperience	Moderate	ZSCAN2.AS1	-0.0288	-0.538	-5.81	-0.535	0.593	0.822	1.89	1.86	Higher at ED
	Reexperience	Moderate	ATP2C1	0.0187	0.538	-5.81	0.534	0.593	0.822	4.69	4.7	Higher at M6
	Reexperience	Moderate	SH3KBP1	-0.0186	-0.538	-5.81	-0.534	0.593	0.822	7.71	7.69	Higher at ED
	Reexperience	Moderate	SPIDR	-0.0131	-0.538	-5.81	-0.534	0.593	0.822	5.01	5	Higher at ED
	Reexperience	Moderate	CHMP4B	0.0341	0.537	-5.81	0.534	0.593	0.822	6.67	6.71	Higher at M6
	Reexperience	Moderate	EXPH5	-0.0366	-0.538	-5.81	-0.534	0.593	0.822	1.81	1.78	Higher at ED
	Reexperience	Moderate	SLC25A6	0.016	0.537	-5.81	0.534	0.593	0.822	7.72	7.74	Higher at M6
	Reexperience	Moderate	ENSG00000280381	-0.045	-0.537	-5.81	-0.534	0.594	0.822	2.41	2.32	Higher at ED
	Reexperience	Moderate	TXNDC17	0.028	0.537	-5.81	0.534	0.594	0.822	2.2	2.23	Higher at M6
	Reexperience	Moderate	MCCC1	0.0212	0.537	-5.81	0.533	0.594	0.822	3.28	3.3	Higher at M6
	Reexperience	Moderate	PVRIG	-0.0271	-0.537	-5.81	-0.533	0.594	0.822	4.6	4.57	Higher at ED
	Reexperience	Moderate	GALC	0.0205	0.537	-5.81	0.533	0.594	0.822	4.74	4.76	Higher at M6
	Reexperience	Moderate	WDR55	0.015	0.537	-5.81	0.533	0.594	0.822	5.35	5.36	Higher at M6
	Reexperience	Moderate	LENG8	0.0269	0.536	-5.81	0.533	0.594	0.822	8.43	8.47	Higher at M6
	Reexperience	Moderate	SNRNP25	0.0259	0.536	-5.81	0.533	0.594	0.822	1.86	1.89	Higher at M6
	Reexperience	Moderate	EDEM3	-0.0194	-0.536	-5.81	-0.532	0.594	0.822	6.45	6.43	Higher at ED
	Reexperience	Moderate	BUD31	-0.0232	-0.536	-5.81	-0.532	0.595	0.822	3.82	3.8	Higher at ED
	Reexperience	Moderate	CCDC88B	0.0356	0.536	-5.81	0.532	0.595	0.822	7.64	7.68	Higher at M6
	Reexperience	Moderate	FKBP3	-0.0506	-0.536	-5.81	-0.532	0.595	0.822	2.66	2.61	Higher at ED
	Reexperience	Moderate	ANKRD20A5P	0.0266	0.536	-5.81	0.532	0.595	0.822	2.39	2.41	Higher at M6
	Reexperience	Moderate	INTS15	0.0194	0.535	-5.81	0.532	0.595	0.822	4.35	4.37	Higher at M6
	Reexperience	Moderate	EIF4A3	0.0192	0.535	-5.81	0.532	0.595	0.822	4.45	4.47	Higher at M6
	Reexperience	Moderate	PI4KA	0.0254	0.535	-5.81	0.532	0.595	0.822	6.9	6.93	Higher at M6
	Reexperience	Moderate	CCDC191	-0.0287	-0.535	-5.81	-0.531	0.595	0.823	2.98	2.95	Higher at ED
	Reexperience	Moderate	ARL6IP5	0.0236	0.534	-5.81	0.531	0.595	0.823	6.45	6.48	Higher at M6
	Reexperience	Moderate	CD69	0.0633	0.532	-5.82	0.53	0.596	0.823	1.67	1.74	Higher at M6
	Reexperience	Moderate	ENSG00000273221	-0.0362	-0.534	-5.82	-0.53	0.596	0.823	2.04	2	Higher at ED
	Reexperience	Moderate	ENSG00000278576	0.034	0.534	-5.82	0.53	0.596	0.823	1.85	1.88	Higher at M6
	Reexperience	Moderate	GPR75	0.0295	0.534	-5.82	0.53	0.596	0.823	2.54	2.58	Higher at M6
	Reexperience	Moderate	KLHL18	-0.0169	-0.534	-5.82	-0.53	0.596	0.823	4.73	4.71	Higher at ED
	Reexperience	Moderate	NCLN	-0.0254	-0.534	-5.82	-0.53	0.596	0.823	5.25	5.22	Higher at ED
	Reexperience	Moderate	PECR	0.0215	0.534	-5.82	0.531	0.596	0.823	2.67	2.69	Higher at M6
	Reexperience	Moderate	PLGLB1	-0.0302	-0.534	-5.81	-0.531	0.596	0.823	2.76	2.73	Higher at ED
	Reexperience	Moderate	SMN1	0.0445	0.534	-5.81	0.53	0.596	0.823	4.19	4.24	Higher at M6
	Reexperience	Moderate	AIMP2	-0.0229	-0.533	-5.82	-0.529	0.597	0.823	2.38	2.36	Higher at ED
	Reexperience	Moderate	PIK3C2A	-0.0233	-0.533	-5.82	-0.529	0.597	0.823	5.19	5.16	Higher at ED
	Reexperience	Moderate	TCN2	0.0448	0.533	-5.82	0.529	0.597	0.823	1.79	1.86	Higher at M6
	Reexperience	Moderate	DHX40	-0.0283	-0.532	-5.82	-0.529	0.597	0.823	4.45	4.42	Higher at ED
	Reexperience	Moderate	ARMCX5	0.025	0.532	-5.82	0.529	0.597	0.823	2.76	2.78	Higher at M6
	Reexperience	Moderate	EIF3K	0.0175	0.532	-5.82	0.529	0.597	0.823	5.36	5.38	Higher at M6
	Reexperience	Moderate	LINC00667	-0.0239	-0.532	-5.82	-0.529	0.597	0.823	4.93	4.9	Higher at ED
	Reexperience	Moderate	PSMA4	0.0354	0.532	-5.82	0.529	0.597	0.823	4.56	4.59	Higher at M6
	Reexperience	Moderate	UBE2D2	-0.0137	-0.532	-5.82	-0.529	0.597	0.823	5.83	5.82	Higher at ED
	Reexperience	Moderate	ATG9B	0.0293	0.532	-5.82	0.529	0.597	0.823	2.25	2.28	Higher at M6
	Reexperience	Moderate	LRRC41	0.0173	0.532	-5.82	0.528	0.597	0.824	4.72	4.73	Higher at M6
	Reexperience	Moderate	SOD1	0.0304	0.532	-5.82	0.528	0.597	0.824	4.71	4.74	Higher at M6
	Reexperience	Moderate	DTX2	-0.0309	-0.531	-5.82	-0.528	0.598	0.824	5.33	5.3	Higher at ED
	Reexperience	Moderate	SEPTIN9	0.0206	0.531	-5.82	0.528	0.598	0.824	8.71	8.73	Higher at M6
	Reexperience	Moderate	FLVCR1.DT	0.0325	0.531	-5.82	0.528	0.598	0.824	1.64	1.67	Higher at M6
	Reexperience	Moderate	PHTF1	-0.0258	-0.531	-5.82	-0.528	0.598	0.824	4.16	4.13	Higher at ED
	Reexperience	Moderate	ANKRD13C	0.0215	0.531	-5.82	0.527	0.598	0.824	4.43	4.45	Higher at M6
	Reexperience	Moderate	MIAT	0.0273	0.53	-5.82	0.527	0.598	0.824	7.15	7.18	Higher at M6
	Reexperience	Moderate	PINK1	0.053	0.531	-5.82	0.527	0.598	0.824	6.77	6.83	Higher at M6
	Reexperience	Moderate	PRORP	-0.0173	-0.531	-5.82	-0.527	0.598	0.824	4.59	4.57	Higher at ED
	Reexperience	Moderate	TNIP2	0.0184	0.53	-5.82	0.527	0.598	0.824	4.73	4.75	Higher at M6
	Reexperience	Moderate	RPS17	0.0649	0.53	-5.82	0.527	0.598	0.824	5.85	5.9	Higher at M6
	Reexperience	Moderate	NCOR2	0.0393	0.53	-5.82	0.527	0.598	0.824	7.41	7.45	Higher at M6
	Reexperience	Moderate	PHLDB3	-0.0312	-0.53	-5.82	-0.527	0.598	0.824	2.82	2.78	Higher at ED
	Reexperience	Moderate	SNRPC	0.0226	0.529	-5.82	0.526	0.599	0.824	3.52	3.55	Higher at M6
	Reexperience	Moderate	CAMTA2.AS1	0.0399	0.529	-5.82	0.526	0.599	0.824	2.08	2.12	Higher at M6
	Reexperience	Moderate	NAIPP2	-0.0387	-0.529	-5.82	-0.526	0.599	0.824	5	4.96	Higher at ED
	Reexperience	Moderate	FLI1	-0.0176	-0.529	-5.82	-0.526	0.599	0.824	8.12	8.1	Higher at ED
	Reexperience	Moderate	MRPL24	0.0344	0.529	-5.82	0.526	0.599	0.824	2.08	2.12	Higher at M6
	Reexperience	Moderate	KHNYN	-0.0161	-0.529	-5.82	-0.525	0.599	0.825	6.72	6.71	Higher at ED
	Reexperience	Moderate	ENSG00000289720	-0.0658	-0.529	-5.82	-0.525	0.599	0.825	4.34	4.26	Higher at ED
	Reexperience	Moderate	FEM1B	0.0206	0.529	-5.82	0.525	0.599	0.825	5.8	5.82	Higher at M6
	Reexperience	Moderate	NDOR1	0.0271	0.528	-5.82	0.525	0.6	0.825	4.5	4.52	Higher at M6
	Reexperience	Moderate	APTX	-0.0172	-0.528	-5.82	-0.524	0.6	0.825	4.08	4.06	Higher at ED
	Reexperience	Moderate	ATPAF2	0.0183	0.527	-5.82	0.524	0.6	0.825	3.59	3.61	Higher at M6
	Reexperience	Moderate	DDX52	0.016	0.528	-5.82	0.525	0.6	0.825	4.14	4.15	Higher at M6
	Reexperience	Moderate	ENSG00000279917	0.0514	0.528	-5.82	0.524	0.6	0.825	1.83	1.88	Higher at M6
	Reexperience	Moderate	JOSD2	0.0354	0.528	-5.82	0.524	0.6	0.825	1.89	1.92	Higher at M6
	Reexperience	Moderate	KLHL14	-0.0387	-0.527	-5.82	-0.524	0.6	0.825	2.33	2.26	Higher at ED
	Reexperience	Moderate	NOL7	0.0202	0.528	-5.82	0.524	0.6	0.825	4.37	4.39	Higher at M6
	Reexperience	Moderate	NUDCD3	-0.0131	-0.527	-5.82	-0.524	0.6	0.825	5.71	5.69	Higher at ED
	Reexperience	Moderate	PAOX	-0.0483	-0.528	-5.82	-0.524	0.6	0.825	1.84	1.78	Higher at ED
	Reexperience	Moderate	SCLY	-0.0249	-0.527	-5.82	-0.524	0.6	0.825	4.02	3.99	Higher at ED
	Reexperience	Moderate	ZMAT2	0.0482	0.527	-5.82	0.524	0.6	0.825	5.53	5.58	Higher at M6
	Reexperience	Moderate	FAM241A	0.0291	0.527	-5.82	0.523	0.601	0.825	3.26	3.28	Higher at M6
	Reexperience	Moderate	SYNJ2BP	-0.0275	-0.527	-5.82	-0.523	0.601	0.825	4.53	4.5	Higher at ED
	Reexperience	Moderate	AP1S2	0.0492	0.526	-5.82	0.523	0.601	0.825	5.2	5.24	Higher at M6
	Reexperience	Moderate	BHLHE40	0.0248	0.527	-5.82	0.523	0.601	0.825	6.07	6.1	Higher at M6
	Reexperience	Moderate	ENSG00000307150	0.0461	0.526	-5.82	0.523	0.601	0.825	3.07	3.1	Higher at M6
	Reexperience	Moderate	SET	0.0212	0.526	-5.82	0.523	0.601	0.825	6.86	6.88	Higher at M6
	Reexperience	Moderate	ADI1	0.0195	0.526	-5.82	0.523	0.601	0.825	4.39	4.41	Higher at M6
	Reexperience	Moderate	NSUN4	-0.0202	-0.526	-5.82	-0.523	0.601	0.825	4	3.98	Higher at ED
	Reexperience	Moderate	SLC35B1	-0.0239	-0.526	-5.82	-0.522	0.601	0.826	3.37	3.35	Higher at ED
	Reexperience	Moderate	CSTF2T	-0.0205	-0.525	-5.82	-0.522	0.602	0.826	4.72	4.7	Higher at ED
	Reexperience	Moderate	AFF4	-0.0129	-0.525	-5.82	-0.521	0.602	0.826	6.84	6.83	Higher at ED
	Reexperience	Moderate	NOL10	-0.0184	-0.525	-5.82	-0.521	0.602	0.826	4.65	4.63	Higher at ED
	Reexperience	Moderate	ANTXRLP1	0.0381	0.524	-5.82	0.521	0.602	0.826	1.51	1.54	Higher at M6
	Reexperience	Moderate	MTHFR	-0.0188	-0.524	-5.82	-0.521	0.602	0.826	5.74	5.72	Higher at ED
	Reexperience	Moderate	PLCL1	-0.0244	-0.524	-5.82	-0.521	0.602	0.826	4.09	4.06	Higher at ED
	Reexperience	Moderate	MRPS21	-0.029	-0.524	-5.82	-0.521	0.603	0.826	3.21	3.19	Higher at ED
	Reexperience	Moderate	TTC21A	-0.0342	-0.524	-5.82	-0.521	0.603	0.826	1.95	1.94	Higher at ED
	Reexperience	Moderate	ENSG00000290835	-0.0264	-0.524	-5.82	-0.521	0.603	0.826	3.57	3.55	Higher at ED
	Reexperience	Moderate	EIF3H	-0.0182	-0.523	-5.82	-0.52	0.603	0.826	6.22	6.2	Higher at ED
	Reexperience	Moderate	LRRC8B	0.0219	0.524	-5.82	0.52	0.603	0.826	4.45	4.47	Higher at M6
	Reexperience	Moderate	STX4	0.0164	0.524	-5.82	0.52	0.603	0.826	5.02	5.04	Higher at M6
	Reexperience	Moderate	NAIPP4	0.0385	0.523	-5.82	0.519	0.604	0.827	3.31	3.4	Higher at M6
	Reexperience	Moderate	PWP1	0.0243	0.523	-5.82	0.519	0.604	0.827	3.89	3.91	Higher at M6
	Reexperience	Moderate	SLC7A6OS	0.0143	0.522	-5.82	0.519	0.604	0.827	5.25	5.26	Higher at M6
	Reexperience	Moderate	TMEM150A	0.0303	0.522	-5.82	0.519	0.604	0.827	2.11	2.14	Higher at M6
	Reexperience	Moderate	VPS36	0.0222	0.522	-5.82	0.519	0.604	0.828	5.13	5.15	Higher at M6
	Reexperience	Moderate	CD300LB	-0.0243	-0.521	-5.82	-0.518	0.604	0.828	5.56	5.53	Higher at ED
	Reexperience	Moderate	IPO11	-0.031	-0.521	-5.82	-0.518	0.604	0.828	3.24	3.2	Higher at ED
	Reexperience	Moderate	PDAP1	0.0177	0.521	-5.82	0.518	0.605	0.828	5.09	5.11	Higher at M6
	Reexperience	Moderate	ZKSCAN2.DT	-0.0243	-0.521	-5.82	-0.518	0.605	0.828	3.65	3.62	Higher at ED
	Reexperience	Moderate	DOP1B	-0.0211	-0.521	-5.82	-0.518	0.605	0.828	5.66	5.64	Higher at ED
	Reexperience	Moderate	GEMIN4	0.0216	0.521	-5.82	0.517	0.605	0.828	4.02	4.04	Higher at M6
	Reexperience	Moderate	HDDC2	0.0319	0.521	-5.82	0.517	0.605	0.828	2.84	2.89	Higher at M6
	Reexperience	Moderate	BICRA	-0.0376	-0.52	-5.82	-0.516	0.606	0.829	5.31	5.27	Higher at ED
	Reexperience	Moderate	TLE4	-0.0216	-0.519	-5.82	-0.516	0.606	0.829	6.52	6.5	Higher at ED
	Reexperience	Moderate	BIVM	0.0335	0.519	-5.82	0.516	0.606	0.829	2.62	2.65	Higher at M6
	Reexperience	Moderate	ZDHHC6	0.0162	0.519	-5.82	0.516	0.606	0.829	4.94	4.96	Higher at M6
	Reexperience	Moderate	SKP2	0.0222	0.519	-5.82	0.515	0.606	0.829	4.74	4.76	Higher at M6
	Reexperience	Moderate	ENSG00000289929	-0.0454	-0.519	-5.82	-0.515	0.607	0.83	2.19	2.15	Higher at ED
	Reexperience	Moderate	HLA.E	-0.0212	-0.518	-5.82	-0.515	0.607	0.83	11	11	Higher at ED
	Reexperience	Moderate	CNNM3.DT	0.0286	0.518	-5.82	0.515	0.607	0.83	2.56	2.57	Higher at M6
	Reexperience	Moderate	ENSG00000259363	0.0228	0.518	-5.82	0.514	0.607	0.83	2.68	2.71	Higher at M6
	Reexperience	Moderate	LBX2.AS1	-0.0283	-0.518	-5.82	-0.515	0.607	0.83	2.23	2.2	Higher at ED
	Reexperience	Moderate	LINC00324	0.025	0.518	-5.82	0.515	0.607	0.83	2.67	2.69	Higher at M6
	Reexperience	Moderate	NOD2	-0.0313	-0.518	-5.82	-0.514	0.607	0.83	5.9	5.87	Higher at ED
	Reexperience	Moderate	SFT2D1	0.0205	0.517	-5.82	0.514	0.607	0.83	3.64	3.66	Higher at M6
	Reexperience	Moderate	NDUFB4	-0.0248	-0.517	-5.82	-0.514	0.607	0.83	4.25	4.22	Higher at ED
	Reexperience	Moderate	TAF11	-0.0195	-0.517	-5.82	-0.514	0.607	0.83	4.37	4.35	Higher at ED
	Reexperience	Moderate	ITPKB.IT1	-0.0288	-0.517	-5.82	-0.514	0.608	0.83	2.58	2.54	Higher at ED
	Reexperience	Moderate	NOTCH2	0.0327	0.517	-5.82	0.513	0.608	0.83	8.67	8.7	Higher at M6
	Reexperience	Moderate	PTPN1	0.0173	0.517	-5.82	0.514	0.608	0.83	6.24	6.26	Higher at M6
	Reexperience	Moderate	RABL2A	-0.025	-0.517	-5.82	-0.513	0.608	0.83	3.49	3.46	Higher at ED
	Reexperience	Moderate	CDC42BPB	0.0266	0.516	-5.82	0.513	0.608	0.83	4.01	4.03	Higher at M6
	Reexperience	Moderate	FAM161B	0.0234	0.516	-5.82	0.513	0.608	0.831	2.54	2.56	Higher at M6
	Reexperience	Moderate	ZKSCAN8	0.0178	0.516	-5.82	0.513	0.608	0.831	5.49	5.51	Higher at M6
	Reexperience	Moderate	RNF113A	0.0178	0.515	-5.82	0.512	0.608	0.831	3.97	3.99	Higher at M6
	Reexperience	Moderate	CELSR1	-0.0351	-0.515	-5.82	-0.512	0.609	0.831	2.96	2.9	Higher at ED
	Reexperience	Moderate	ENSG00000255310	0.025	0.515	-5.82	0.512	0.609	0.831	2.42	2.45	Higher at M6
	Reexperience	Moderate	MS4A6A	0.0301	0.515	-5.82	0.512	0.609	0.831	5.83	5.86	Higher at M6
	Reexperience	Moderate	TSR2	0.0193	0.514	-5.82	0.511	0.609	0.832	4.24	4.26	Higher at M6
	Reexperience	Moderate	CFL1	0.0216	0.514	-5.82	0.511	0.61	0.832	8.86	8.88	Higher at M6
	Reexperience	Moderate	KDM7A	-0.0273	-0.514	-5.82	-0.51	0.61	0.832	7.08	7.06	Higher at ED
	Reexperience	Moderate	SIRT5	0.016	0.514	-5.82	0.51	0.61	0.832	3.8	3.81	Higher at M6
	Reexperience	Moderate	VPS72	0.0179	0.514	-5.83	0.51	0.61	0.832	4.14	4.16	Higher at M6
	Reexperience	Moderate	ENSG00000261338	0.029	0.513	-5.83	0.51	0.61	0.832	2.57	2.6	Higher at M6
	Reexperience	Moderate	NASP	0.0227	0.513	-5.83	0.51	0.61	0.832	5.22	5.25	Higher at M6
	Reexperience	Moderate	BCAS4	-0.0302	-0.513	-5.82	-0.51	0.61	0.832	2.22	2.18	Higher at ED
	Reexperience	Moderate	P4HB	0.016	0.513	-5.82	0.51	0.61	0.832	7.1	7.12	Higher at M6
	Reexperience	Moderate	ABCB1	0.03	0.512	-5.83	0.509	0.611	0.832	3.32	3.35	Higher at M6
	Reexperience	Moderate	AGPAT2	-0.0213	-0.512	-5.83	-0.509	0.611	0.832	3.95	3.93	Higher at ED
	Reexperience	Moderate	DERA	0.0214	0.513	-5.83	0.509	0.611	0.832	2.8	2.82	Higher at M6
	Reexperience	Moderate	DHX36	-0.0211	-0.512	-5.83	-0.509	0.611	0.832	5.32	5.3	Higher at ED
	Reexperience	Moderate	HDAC11	-0.0285	-0.512	-5.83	-0.509	0.611	0.832	1.78	1.75	Higher at ED
	Reexperience	Moderate	IGLV2.8	-0.0941	-0.512	-5.83	-0.509	0.611	0.832	1.94	1.92	Higher at ED
	Reexperience	Moderate	RNF126	0.019	0.513	-5.83	0.51	0.61	0.832	5.05	5.07	Higher at M6
	Reexperience	Moderate	RPL7A	-0.0172	-0.512	-5.83	-0.508	0.611	0.832	8.24	8.22	Higher at ED
	Reexperience	Moderate	SLC38A6	0.0247	0.512	-5.83	0.509	0.611	0.832	2.25	2.27	Higher at M6
	Reexperience	Moderate	SUV39H1	0.0299	0.512	-5.83	0.509	0.611	0.832	2.54	2.57	Higher at M6
	Reexperience	Moderate	TOMM20	-0.0245	-0.512	-5.83	-0.509	0.611	0.832	4.64	4.62	Higher at ED
	Reexperience	Moderate	ZCCHC10	-0.0511	-0.512	-5.83	-0.508	0.611	0.832	1.98	1.93	Higher at ED
	Reexperience	Moderate	ZNF330	-0.0195	-0.513	-5.83	-0.51	0.61	0.832	3.65	3.63	Higher at ED
	Reexperience	Moderate	ZNF496.DT	0.0343	0.512	-5.83	0.509	0.611	0.832	1.68	1.71	Higher at M6
	Reexperience	Moderate	FTSJ1	0.0173	0.511	-5.83	0.508	0.611	0.832	3.85	3.87	Higher at M6
	Reexperience	Moderate	ARIH1	0.0116	0.511	-5.83	0.507	0.612	0.832	6.5	6.51	Higher at M6
	Reexperience	Moderate	CCDC93	0.0118	0.511	-5.83	0.507	0.612	0.832	5.72	5.73	Higher at M6
	Reexperience	Moderate	CR2	-0.0333	-0.51	-5.83	-0.507	0.612	0.832	2.08	2.02	Higher at ED
	Reexperience	Moderate	ENSG00000279077	-0.0323	-0.511	-5.83	-0.507	0.612	0.832	2.46	2.43	Higher at ED
	Reexperience	Moderate	FBXL17	0.0152	0.51	-5.83	0.507	0.612	0.832	4.45	4.46	Higher at M6
	Reexperience	Moderate	GNS	0.029	0.511	-5.83	0.508	0.612	0.832	6.54	6.57	Higher at M6
	Reexperience	Moderate	GPR108	-0.0214	-0.51	-5.83	-0.507	0.612	0.832	4.8	4.78	Higher at ED
	Reexperience	Moderate	HEATR3	0.0202	0.51	-5.83	0.507	0.612	0.832	3.59	3.61	Higher at M6
	Reexperience	Moderate	HSPA1B	0.0409	0.51	-5.83	0.507	0.612	0.832	5.29	5.33	Higher at M6
	Reexperience	Moderate	ITM2A	0.0337	0.511	-5.83	0.508	0.612	0.832	4.02	4.06	Higher at M6
	Reexperience	Moderate	MFSD1	-0.0233	-0.511	-5.83	-0.507	0.612	0.832	5.24	5.21	Higher at ED
	Reexperience	Moderate	NAA35	-0.0212	-0.51	-5.83	-0.507	0.612	0.832	4.08	4.06	Higher at ED
	Reexperience	Moderate	NAPSB	0.0281	0.51	-5.83	0.507	0.612	0.832	4.42	4.44	Higher at M6
	Reexperience	Moderate	SUPT6H	0.0258	0.51	-5.83	0.507	0.612	0.832	7.03	7.05	Higher at M6
	Reexperience	Moderate	TRMT1L	0.0248	0.51	-5.83	0.507	0.612	0.832	4.36	4.39	Higher at M6
	Reexperience	Moderate	USP19	0.0252	0.511	-5.83	0.508	0.611	0.832	5.52	5.54	Higher at M6
	Reexperience	Moderate	RNF167	0.0201	0.509	-5.83	0.506	0.613	0.833	6.07	6.09	Higher at M6
	Reexperience	Moderate	UFSP2	-0.0255	-0.509	-5.83	-0.506	0.613	0.833	2.65	2.63	Higher at ED
	Reexperience	Moderate	ENSG00000259001	-0.0644	-0.509	-5.83	-0.506	0.613	0.833	5.96	5.89	Higher at ED
	Reexperience	Moderate	PPP3CC	0.0231	0.509	-5.83	0.506	0.613	0.833	4.51	4.53	Higher at M6
	Reexperience	Moderate	ENSG00000259891	-0.0261	-0.509	-5.83	-0.506	0.613	0.833	2.32	2.3	Higher at ED
	Reexperience	Moderate	MRPL21	0.0253	0.509	-5.83	0.506	0.613	0.833	2.38	2.41	Higher at M6
	Reexperience	Moderate	AGPAT5	-0.0264	-0.509	-5.83	-0.505	0.613	0.833	3.43	3.4	Higher at ED
	Reexperience	Moderate	CLEC12A	0.035	0.509	-5.83	0.505	0.613	0.833	5.02	5.07	Higher at M6
	Reexperience	Moderate	AP4E1	0.0166	0.508	-5.83	0.505	0.614	0.833	3.87	3.89	Higher at M6
	Reexperience	Moderate	GHRLOS	0.0247	0.508	-5.83	0.505	0.614	0.833	3.97	3.99	Higher at M6
	Reexperience	Moderate	WDR36	0.0195	0.508	-5.83	0.505	0.614	0.833	4.27	4.29	Higher at M6
	Reexperience	Moderate	FBXL8	0.0294	0.508	-5.83	0.504	0.614	0.833	2.36	2.38	Higher at M6
	Reexperience	Moderate	TIPRL	-0.0242	-0.508	-5.83	-0.504	0.614	0.833	4.02	4	Higher at ED
	Reexperience	Moderate	ZMAT5	-0.0234	-0.508	-5.83	-0.505	0.614	0.833	2.85	2.83	Higher at ED
	Reexperience	Moderate	FXR1	-0.0295	-0.507	-5.83	-0.504	0.614	0.833	5.41	5.38	Higher at ED
	Reexperience	Moderate	LARP1B	-0.0212	-0.507	-5.83	-0.504	0.614	0.833	3	2.97	Higher at ED
	Reexperience	Moderate	SDF2L1	0.0326	0.506	-5.83	0.503	0.615	0.834	2.48	2.51	Higher at M6
	Reexperience	Moderate	ACACB	0.024	0.506	-5.83	0.502	0.615	0.835	4.26	4.28	Higher at M6
	Reexperience	Moderate	C4orf46	-0.0335	-0.504	-5.83	-0.502	0.615	0.835	1.71	1.68	Higher at ED
	Reexperience	Moderate	RBM3	0.0227	0.505	-5.83	0.502	0.615	0.835	6.1	6.12	Higher at M6
	Reexperience	Moderate	SLC37A4	-0.0218	-0.506	-5.83	-0.502	0.615	0.835	2.97	2.94	Higher at ED
	Reexperience	Moderate	FER	-0.0259	-0.505	-5.83	-0.502	0.616	0.835	3.54	3.51	Higher at ED
	Reexperience	Moderate	MLKL	0.0249	0.505	-5.83	0.502	0.616	0.835	5.61	5.64	Higher at M6
	Reexperience	Moderate	SNORD10	-0.0726	-0.505	-5.83	-0.502	0.616	0.835	3.6	3.58	Higher at ED
	Reexperience	Moderate	SORBS3	-0.0268	-0.505	-5.83	-0.502	0.616	0.835	4.17	4.14	Higher at ED
	Reexperience	Moderate	IPO7	0.0214	0.505	-5.83	0.502	0.616	0.835	5.4	5.42	Higher at M6
	Reexperience	Moderate	STAT5A	-0.0252	-0.504	-5.83	-0.501	0.616	0.835	6.87	6.85	Higher at ED
	Reexperience	Moderate	CLEC2D	-0.0315	-0.504	-5.83	-0.501	0.616	0.835	6.93	6.9	Higher at ED
	Reexperience	Moderate	LRSAM1	0.0225	0.504	-5.83	0.501	0.617	0.835	4.63	4.65	Higher at M6
	Reexperience	Moderate	NUP54	-0.0245	-0.504	-5.83	-0.5	0.617	0.835	3.89	3.87	Higher at ED
	Reexperience	Moderate	MCUB	0.0229	0.503	-5.83	0.5	0.617	0.836	4.24	4.26	Higher at M6
	Reexperience	Moderate	CHMP5	-0.0466	-0.503	-5.83	-0.5	0.617	0.836	3.04	2.98	Higher at ED
	Reexperience	Moderate	ENSG00000244055	-0.0332	-0.503	-5.83	-0.5	0.617	0.836	2.31	2.28	Higher at ED
	Reexperience	Moderate	FARS2	0.0239	0.503	-5.83	0.5	0.617	0.836	3.19	3.22	Higher at M6
	Reexperience	Moderate	H3C8	0.0711	0.502	-5.83	0.5	0.617	0.836	2.36	2.44	Higher at M6
	Reexperience	Moderate	LINC01891	-0.0418	-0.503	-5.83	-0.5	0.617	0.836	2.24	2.2	Higher at ED
	Reexperience	Moderate	ANKS1A	0.0261	0.503	-5.83	0.499	0.617	0.836	5.1	5.13	Higher at M6
	Reexperience	Moderate	PAXX	0.0285	0.502	-5.83	0.499	0.618	0.836	2.78	2.81	Higher at M6
	Reexperience	Moderate	DIP2C	0.0277	0.502	-5.83	0.499	0.618	0.836	2.65	2.68	Higher at M6
	Reexperience	Moderate	NDUFA4	0.0589	0.502	-5.83	0.499	0.618	0.836	2.61	2.66	Higher at M6
	Reexperience	Moderate	MGST3	0.0213	0.502	-5.83	0.499	0.618	0.836	4.25	4.27	Higher at M6
	Reexperience	Moderate	PRKCQ.AS1	-0.0267	-0.502	-5.83	-0.499	0.618	0.836	4.74	4.72	Higher at ED
	Reexperience	Moderate	ENSG00000278376	0.0303	0.501	-5.83	0.498	0.618	0.836	1.68	1.71	Higher at M6
	Reexperience	Moderate	NPIPB11	0.0249	0.501	-5.83	0.498	0.618	0.837	3.7	3.72	Higher at M6
	Reexperience	Moderate	HMGB2	-0.047	-0.501	-5.83	-0.498	0.619	0.837	4.89	4.84	Higher at ED
	Reexperience	Moderate	TSNARE1	0.0245	0.501	-5.83	0.498	0.619	0.837	3.39	3.4	Higher at M6
	Reexperience	Moderate	HHEX	-0.0236	-0.5	-5.83	-0.497	0.619	0.837	5.15	5.12	Higher at ED
	Reexperience	Moderate	ISY1	0.022	0.5	-5.83	0.497	0.619	0.837	4.07	4.09	Higher at M6
	Reexperience	Moderate	DENND1B	0.0306	0.5	-5.83	0.497	0.62	0.837	4.4	4.43	Higher at M6
	Reexperience	Moderate	LSM4	0.0184	0.5	-5.83	0.497	0.619	0.837	4.27	4.29	Higher at M6
	Reexperience	Moderate	RPP38	-0.021	-0.5	-5.83	-0.497	0.619	0.837	2.69	2.67	Higher at ED
	Reexperience	Moderate	MIATNB	-0.0227	-0.499	-5.83	-0.496	0.62	0.837	6.13	6.11	Higher at ED
	Reexperience	Moderate	TMEM38B	-0.0413	-0.499	-5.83	-0.496	0.62	0.837	1.93	1.89	Higher at ED
	Reexperience	Moderate	ABR	-0.0255	-0.498	-5.83	-0.495	0.62	0.838	6.83	6.81	Higher at ED
	Reexperience	Moderate	PIN4	-0.0283	-0.498	-5.83	-0.495	0.62	0.838	1.98	1.95	Higher at ED
	Reexperience	Moderate	RSRC1	-0.0215	-0.498	-5.83	-0.495	0.62	0.838	4.78	4.76	Higher at ED
	Reexperience	Moderate	RXYLT1	-0.029	-0.499	-5.83	-0.496	0.62	0.838	2.6	2.57	Higher at ED
	Reexperience	Moderate	SLC35E2B	-0.0184	-0.499	-5.83	-0.496	0.62	0.838	6.77	6.76	Higher at ED
	Reexperience	Moderate	TUBGCP5	-0.0253	-0.499	-5.83	-0.495	0.62	0.838	3.23	3.21	Higher at ED
	Reexperience	Moderate	USP47	-0.0317	-0.499	-5.83	-0.496	0.62	0.838	5.67	5.63	Higher at ED
	Reexperience	Moderate	WDR43	-0.0252	-0.499	-5.83	-0.496	0.62	0.838	4.4	4.37	Higher at ED
	Reexperience	Moderate	DNAJC9	-0.0267	-0.498	-5.83	-0.495	0.621	0.838	3.33	3.3	Higher at ED
	Reexperience	Moderate	GPR35	0.0252	0.498	-5.83	0.495	0.621	0.838	3.01	3.02	Higher at M6
	Reexperience	Moderate	PSMA5	-0.0231	-0.498	-5.83	-0.495	0.621	0.838	4.41	4.38	Higher at ED
	Reexperience	Moderate	LIN7C	-0.0321	-0.498	-5.83	-0.495	0.621	0.838	4.64	4.61	Higher at ED
	Reexperience	Moderate	SHISAL2A	0.03	0.498	-5.83	0.495	0.621	0.838	3.72	3.74	Higher at M6
	Reexperience	Moderate	BCKDHA	0.0207	0.498	-5.83	0.494	0.621	0.838	4.27	4.29	Higher at M6
	Reexperience	Moderate	LINC02284	-0.0345	-0.497	-5.83	-0.494	0.621	0.838	2.01	1.96	Higher at ED
	Reexperience	Moderate	RPL9	0.0647	0.497	-5.83	0.494	0.622	0.838	5.03	5.09	Higher at M6
	Reexperience	Moderate	ASB1	0.0195	0.496	-5.83	0.493	0.622	0.839	4.94	4.95	Higher at M6
	Reexperience	Moderate	CFAP298.TCP10L	0.0278	0.496	-5.83	0.493	0.622	0.839	4.46	4.49	Higher at M6
	Reexperience	Moderate	EXOC2	0.0146	0.496	-5.83	0.493	0.622	0.839	5.08	5.09	Higher at M6
	Reexperience	Moderate	FBXW8	0.022	0.496	-5.83	0.493	0.622	0.839	3.94	3.95	Higher at M6
	Reexperience	Moderate	ISG15	0.0735	0.496	-5.83	0.493	0.622	0.839	3.64	3.76	Higher at M6
	Reexperience	Moderate	VDAC2P2	0.0426	0.496	-5.83	0.493	0.622	0.839	1.89	1.89	Higher at M6
	Reexperience	Moderate	ACBD3	-0.0166	-0.496	-5.83	-0.493	0.622	0.839	5.02	5	Higher at ED
	Reexperience	Moderate	VPS37A	0.018	0.495	-5.83	0.492	0.622	0.839	4.39	4.4	Higher at M6
	Reexperience	Moderate	SNX25	-0.0285	-0.495	-5.83	-0.492	0.623	0.839	3.15	3.12	Higher at ED
	Reexperience	Moderate	WDR75	-0.0282	-0.495	-5.83	-0.492	0.623	0.839	3.92	3.89	Higher at ED
	Reexperience	Moderate	BBS10	-0.0315	-0.495	-5.83	-0.492	0.623	0.839	3.19	3.16	Higher at ED
	Reexperience	Moderate	CLTC	0.0201	0.495	-5.83	0.492	0.623	0.839	7.31	7.33	Higher at M6
	Reexperience	Moderate	EFNA4	-0.0239	-0.493	-5.84	-0.491	0.623	0.839	1.86	1.84	Higher at ED
	Reexperience	Moderate	FAM111A.DT	0.0282	0.495	-5.83	0.492	0.623	0.839	2.34	2.37	Higher at M6
	Reexperience	Moderate	IQCG	0.0226	0.495	-5.83	0.492	0.623	0.839	2.91	2.94	Higher at M6
	Reexperience	Moderate	RSBN1	-0.0158	-0.495	-5.83	-0.492	0.623	0.839	5.72	5.71	Higher at ED
	Reexperience	Moderate	TIMM10	-0.0321	-0.494	-5.83	-0.491	0.623	0.839	2	1.97	Higher at ED
	Reexperience	Moderate	TMEM156	0.0271	0.494	-5.83	0.491	0.623	0.839	2.48	2.5	Higher at M6
	Reexperience	Moderate	UTP18	0.0256	0.494	-5.83	0.491	0.623	0.839	3.58	3.61	Higher at M6
	Reexperience	Moderate	NEK1	0.0197	0.494	-5.83	0.491	0.624	0.839	4.21	4.23	Higher at M6
	Reexperience	Moderate	TSTD1	0.0268	0.494	-5.83	0.491	0.624	0.839	2.82	2.84	Higher at M6
	Reexperience	Moderate	CHROMR	-0.0222	-0.493	-5.83	-0.49	0.624	0.839	3.44	3.42	Higher at ED
	Reexperience	Moderate	DERL3	0.043	0.493	-5.83	0.49	0.624	0.839	2.02	2.06	Higher at M6
	Reexperience	Moderate	RNF214	0.0204	0.493	-5.83	0.49	0.624	0.839	4.19	4.21	Higher at M6
	Reexperience	Moderate	XKR6	0.0299	0.493	-5.83	0.49	0.624	0.839	2.26	2.29	Higher at M6
	Reexperience	Moderate	ZDHHC21	-0.0372	-0.493	-5.83	-0.49	0.624	0.839	4.14	4.1	Higher at ED
	Reexperience	Moderate	KTN1	-0.0364	-0.493	-5.84	-0.49	0.624	0.839	5.63	5.6	Higher at ED
	Reexperience	Moderate	SNRPG	-0.0571	-0.493	-5.83	-0.49	0.624	0.839	1.99	1.93	Higher at ED
	Reexperience	Moderate	ESS2	-0.0172	-0.492	-5.84	-0.489	0.625	0.84	4.11	4.09	Higher at ED
	Reexperience	Moderate	IGKV1.5	-0.0732	-0.492	-5.83	-0.489	0.625	0.84	3.01	2.92	Higher at ED
	Reexperience	Moderate	LINC00342	-0.0326	-0.492	-5.84	-0.489	0.625	0.84	5.79	5.76	Higher at ED
	Reexperience	Moderate	VASP	-0.0343	-0.493	-5.83	-0.489	0.625	0.84	8.25	8.22	Higher at ED
	Reexperience	Moderate	URGCP	0.0226	0.492	-5.84	0.489	0.625	0.84	4.46	4.48	Higher at M6
	Reexperience	Moderate	ARHGEF7	0.0109	0.492	-5.83	0.489	0.625	0.84	5.53	5.54	Higher at M6
	Reexperience	Moderate	BSDC1	0.0142	0.492	-5.84	0.489	0.625	0.84	6	6.02	Higher at M6
	Reexperience	Moderate	RTL5	-0.0345	-0.492	-5.84	-0.489	0.625	0.84	1.95	1.91	Higher at ED
	Reexperience	Moderate	SMARCA5	-0.0246	-0.492	-5.84	-0.489	0.625	0.84	6.22	6.2	Higher at ED
	Reexperience	Moderate	GIMAP7	-0.0369	-0.491	-5.84	-0.488	0.626	0.84	6.21	6.17	Higher at ED
	Reexperience	Moderate	RAD52	0.0234	0.491	-5.84	0.488	0.626	0.84	2.77	2.79	Higher at M6
	Reexperience	Moderate	ZNF251	0.02	0.491	-5.84	0.488	0.626	0.84	3.38	3.4	Higher at M6
	Reexperience	Moderate	AP5Z1	0.0217	0.491	-5.84	0.488	0.626	0.84	5.29	5.32	Higher at M6
	Reexperience	Moderate	RUNX2	-0.024	-0.491	-5.84	-0.487	0.626	0.841	5.87	5.85	Higher at ED
	Reexperience	Moderate	CAMK2G	-0.0228	-0.49	-5.84	-0.487	0.626	0.841	6.48	6.46	Higher at ED
	Reexperience	Moderate	NFXL1	-0.0235	-0.489	-5.84	-0.486	0.627	0.842	4.24	4.22	Higher at ED
	Reexperience	Moderate	SAE1	0.0166	0.489	-5.84	0.486	0.627	0.842	4.22	4.24	Higher at M6
	Reexperience	Moderate	DSC2	-0.0335	-0.489	-5.84	-0.486	0.627	0.842	4.93	4.89	Higher at ED
	Reexperience	Moderate	ZSWIM9	0.0273	0.488	-5.84	0.485	0.627	0.842	2.18	2.21	Higher at M6
	Reexperience	Moderate	ENSG00000261094	-0.0274	-0.487	-5.84	-0.485	0.628	0.842	2.12	2.09	Higher at ED
	Reexperience	Moderate	LMBR1L	0.0202	0.487	-5.84	0.484	0.628	0.842	4.09	4.11	Higher at M6
	Reexperience	Moderate	LPP	-0.0155	-0.488	-5.84	-0.485	0.628	0.842	7.04	7.03	Higher at ED
	Reexperience	Moderate	SF3A1	0.027	0.487	-5.84	0.484	0.628	0.842	7.31	7.33	Higher at M6
	Reexperience	Moderate	STRN	-0.014	-0.488	-5.84	-0.485	0.628	0.842	6.36	6.34	Higher at ED
	Reexperience	Moderate	TCAF1	-0.0287	-0.487	-5.84	-0.484	0.628	0.842	3.38	3.35	Higher at ED
	Reexperience	Moderate	TYSND1	0.0173	0.487	-5.84	0.484	0.628	0.842	4.4	4.42	Higher at M6
	Reexperience	Moderate	VPS29	-0.0284	-0.488	-5.84	-0.485	0.628	0.842	4.03	4	Higher at ED
	Reexperience	Moderate	ANXA1	0.0511	0.487	-5.84	0.484	0.628	0.843	5.87	5.92	Higher at M6
	Reexperience	Moderate	RIF1	-0.0318	-0.487	-5.84	-0.484	0.628	0.843	6.21	6.18	Higher at ED
	Reexperience	Moderate	DDHD2	-0.0185	-0.487	-5.84	-0.484	0.629	0.843	4.6	4.58	Higher at ED
	Reexperience	Moderate	PCCA	0.0216	0.486	-5.84	0.483	0.629	0.843	2.98	3	Higher at M6
	Reexperience	Moderate	PPA1	0.0328	0.486	-5.84	0.483	0.629	0.843	3.06	3.1	Higher at M6
	Reexperience	Moderate	SACM1L	-0.0153	-0.486	-5.84	-0.483	0.629	0.843	6.26	6.24	Higher at ED
	Reexperience	Moderate	SLC17A5	-0.017	-0.486	-5.84	-0.483	0.629	0.843	3.09	3.07	Higher at ED
	Reexperience	Moderate	TMEM87B	0.0188	0.486	-5.84	0.483	0.629	0.843	4.68	4.7	Higher at M6
	Reexperience	Moderate	ZMIZ1	-0.0346	-0.486	-5.84	-0.483	0.629	0.843	7.23	7.2	Higher at ED
	Reexperience	Moderate	UBA3	-0.024	-0.486	-5.84	-0.483	0.629	0.843	4.72	4.69	Higher at ED
	Reexperience	Moderate	PRPF38A	-0.0168	-0.486	-5.84	-0.483	0.629	0.843	5.29	5.27	Higher at ED
	Reexperience	Moderate	BIRC3	-0.0446	-0.485	-5.84	-0.482	0.63	0.843	6.5	6.46	Higher at ED
	Reexperience	Moderate	LRRC37B	0.0134	0.485	-5.84	0.482	0.63	0.843	4.92	4.93	Higher at M6
	Reexperience	Moderate	ANKRD13A	-0.0233	-0.485	-5.84	-0.482	0.63	0.844	7.2	7.17	Higher at ED
	Reexperience	Moderate	ENSG00000290318	-0.0784	-0.485	-5.84	-0.482	0.63	0.844	3.8	3.69	Higher at ED
	Reexperience	Moderate	AUH	0.0286	0.483	-5.84	0.48	0.631	0.844	3.4	3.43	Higher at M6
	Reexperience	Moderate	BRMS1	-0.018	-0.482	-5.84	-0.48	0.631	0.844	4.23	4.21	Higher at ED
	Reexperience	Moderate	CFH	-0.0416	-0.484	-5.84	-0.481	0.63	0.844	2.25	2.22	Higher at ED
	Reexperience	Moderate	CYB561	0.0205	0.483	-5.84	0.48	0.631	0.844	3.81	3.84	Higher at M6
	Reexperience	Moderate	DMXL1	0.0156	0.483	-5.84	0.48	0.631	0.844	5.83	5.85	Higher at M6
	Reexperience	Moderate	DRG1	-0.0185	-0.484	-5.84	-0.481	0.63	0.844	3.48	3.46	Higher at ED
	Reexperience	Moderate	HNRNPLL	-0.0187	-0.483	-5.84	-0.48	0.631	0.844	4.29	4.27	Higher at ED
	Reexperience	Moderate	KDM2B.DT	0.0319	0.483	-5.84	0.48	0.632	0.844	1.81	1.84	Higher at M6
	Reexperience	Moderate	KPNA3	0.0187	0.484	-5.84	0.481	0.631	0.844	4.35	4.37	Higher at M6
	Reexperience	Moderate	MRPS31	-0.0388	-0.483	-5.84	-0.481	0.63	0.844	2.91	2.87	Higher at ED
	Reexperience	Moderate	MRPS35	-0.025	-0.483	-5.84	-0.48	0.631	0.844	2.98	2.96	Higher at ED
	Reexperience	Moderate	MTCO1P11	-0.0317	-0.483	-5.84	-0.48	0.631	0.844	3.45	3.4	Higher at ED
	Reexperience	Moderate	PPIB	-0.0209	-0.483	-5.84	-0.48	0.631	0.844	6.57	6.54	Higher at ED
	Reexperience	Moderate	SLC20A1.DT	-0.0298	-0.483	-5.84	-0.48	0.631	0.844	1.82	1.78	Higher at ED
	Reexperience	Moderate	TEX264	0.0175	0.484	-5.84	0.481	0.631	0.844	4.47	4.49	Higher at M6
	Reexperience	Moderate	TNFRSF14	0.0221	0.484	-5.84	0.481	0.631	0.844	6.66	6.68	Higher at M6
	Reexperience	Moderate	TONSL	0.0322	0.483	-5.84	0.48	0.631	0.844	2.03	2.05	Higher at M6
	Reexperience	Moderate	UBALD2	0.0448	0.483	-5.84	0.48	0.631	0.844	6.87	6.92	Higher at M6
	Reexperience	Moderate	UPF3B	-0.0342	-0.483	-5.84	-0.48	0.631	0.844	3.25	3.22	Higher at ED
	Reexperience	Moderate	ZSCAN16.AS1	-0.0255	-0.483	-5.84	-0.48	0.632	0.844	3.55	3.53	Higher at ED
	Reexperience	Moderate	ENSG00000217455	0.0355	0.482	-5.84	0.479	0.632	0.844	2.22	2.25	Higher at M6
	Reexperience	Moderate	ENSG00000277117	-0.0349	-0.482	-5.84	-0.479	0.632	0.844	1.7	1.63	Higher at ED
	Reexperience	Moderate	CASD1	-0.0323	-0.482	-5.84	-0.479	0.632	0.844	3.83	3.79	Higher at ED
	Reexperience	Moderate	CEP97	0.0204	0.482	-5.84	0.479	0.632	0.844	3.97	3.98	Higher at M6
	Reexperience	Moderate	PTAFR	-0.0347	-0.481	-5.84	-0.478	0.632	0.844	7.78	7.75	Higher at ED
	Reexperience	Moderate	MMAB	-0.0261	-0.481	-5.84	-0.478	0.632	0.844	2.21	2.18	Higher at ED
	Reexperience	Moderate	PIK3R4	0.0128	0.481	-5.84	0.478	0.632	0.844	4.67	4.68	Higher at M6
	Reexperience	Moderate	EEF1D	-0.0169	-0.481	-5.84	-0.478	0.633	0.845	7.54	7.52	Higher at ED
	Reexperience	Moderate	GPR65	-0.0365	-0.481	-5.84	-0.478	0.633	0.845	5.19	5.15	Higher at ED
	Reexperience	Moderate	RN7SL1	0.0616	0.481	-5.84	0.478	0.633	0.845	16.2	16.3	Higher at M6
	Reexperience	Moderate	ZNF551	-0.024	-0.48	-5.84	-0.477	0.633	0.845	3.58	3.56	Higher at ED
	Reexperience	Moderate	MRPS25	0.0176	0.48	-5.84	0.477	0.633	0.845	5.61	5.62	Higher at M6
	Reexperience	Moderate	ENSG00000261613	-0.0347	-0.478	-5.84	-0.476	0.634	0.845	1.99	1.95	Higher at ED
	Reexperience	Moderate	ENSG00000280128	-0.0326	-0.479	-5.84	-0.476	0.634	0.845	3.91	3.88	Higher at ED
	Reexperience	Moderate	ENSG00000288965	-0.0299	-0.479	-5.84	-0.476	0.634	0.845	3.33	3.3	Higher at ED
	Reexperience	Moderate	FCRLA	-0.0326	-0.479	-5.84	-0.476	0.634	0.845	2.96	2.91	Higher at ED
	Reexperience	Moderate	FOXP4	0.0279	0.479	-5.84	0.476	0.634	0.845	3.82	3.84	Higher at M6
	Reexperience	Moderate	GRHPR	0.0157	0.479	-5.84	0.476	0.634	0.845	4.38	4.39	Higher at M6
	Reexperience	Moderate	KRTCAP2	-0.0189	-0.479	-5.84	-0.476	0.634	0.845	4.01	3.99	Higher at ED
	Reexperience	Moderate	LUNAR1	-0.0349	-0.48	-5.84	-0.477	0.634	0.845	1.67	1.62	Higher at ED
	Reexperience	Moderate	MAP3K14.AS1	0.027	0.479	-5.84	0.476	0.634	0.845	1.99	2.01	Higher at M6
	Reexperience	Moderate	NFKBID	-0.0191	-0.479	-5.84	-0.476	0.634	0.845	4.37	4.35	Higher at ED
	Reexperience	Moderate	POLR2J2	0.0273	0.479	-5.84	0.476	0.634	0.845	4.59	4.6	Higher at M6
	Reexperience	Moderate	TMEM9	0.0225	0.479	-5.84	0.476	0.634	0.845	2.33	2.36	Higher at M6
	Reexperience	Moderate	ENSG00000269825	-0.0314	-0.479	-5.84	-0.476	0.634	0.845	3.61	3.59	Higher at ED
	Reexperience	Moderate	ADGRD1	-0.0295	-0.477	-5.84	-0.474	0.635	0.845	2.43	2.38	Higher at ED
	Reexperience	Moderate	AKAP1	0.0206	0.477	-5.84	0.474	0.636	0.845	4.05	4.06	Higher at M6
	Reexperience	Moderate	ARHGAP27	-0.0244	-0.477	-5.84	-0.474	0.636	0.845	7.71	7.69	Higher at ED
	Reexperience	Moderate	ATP5MC3	-0.0182	-0.478	-5.84	-0.475	0.635	0.845	4.16	4.14	Higher at ED
	Reexperience	Moderate	DNAJC17	-0.0196	-0.477	-5.84	-0.474	0.635	0.845	3.79	3.77	Higher at ED
	Reexperience	Moderate	FAM215B	0.0297	0.478	-5.84	0.475	0.635	0.845	2.98	3	Higher at M6
	Reexperience	Moderate	FCN1	0.0252	0.477	-5.84	0.474	0.635	0.845	9.15	9.17	Higher at M6
	Reexperience	Moderate	GNA13	-0.0203	-0.477	-5.84	-0.474	0.635	0.845	7.27	7.25	Higher at ED
	Reexperience	Moderate	HERPUD2.AS1	0.0205	0.476	-5.84	0.473	0.636	0.845	2.38	2.4	Higher at M6
	Reexperience	Moderate	HSPA4	-0.0191	-0.476	-5.84	-0.473	0.636	0.845	5.26	5.25	Higher at ED
	Reexperience	Moderate	HYPK	-0.0177	-0.478	-5.84	-0.475	0.635	0.845	4.8	4.78	Higher at ED
	Reexperience	Moderate	KANSL1L.AS1	0.0343	0.476	-5.84	0.473	0.636	0.845	2.36	2.4	Higher at M6
	Reexperience	Moderate	KCNAB2	0.0191	0.476	-5.84	0.474	0.636	0.845	7.36	7.38	Higher at M6
	Reexperience	Moderate	KCNN4	0.0224	0.477	-5.84	0.474	0.635	0.845	3.35	3.36	Higher at M6
	Reexperience	Moderate	MARK2	-0.0292	-0.477	-5.84	-0.474	0.636	0.845	7.46	7.43	Higher at ED
	Reexperience	Moderate	NCAPG2	0.0193	0.477	-5.84	0.474	0.636	0.845	2.98	2.99	Higher at M6
	Reexperience	Moderate	POLR2E	0.0196	0.478	-5.84	0.475	0.635	0.845	5.31	5.33	Higher at M6
	Reexperience	Moderate	PRPSAP2	0.0166	0.477	-5.84	0.474	0.635	0.845	3.48	3.5	Higher at M6
	Reexperience	Moderate	RHOU	0.0239	0.477	-5.84	0.474	0.636	0.845	3.58	3.59	Higher at M6
	Reexperience	Moderate	SBNO1	-0.0122	-0.478	-5.84	-0.475	0.635	0.845	6.56	6.55	Higher at ED
	Reexperience	Moderate	SETMAR	-0.0305	-0.476	-5.84	-0.473	0.636	0.845	1.76	1.73	Higher at ED
	Reexperience	Moderate	SLX9	-0.0233	-0.477	-5.84	-0.474	0.636	0.845	2.19	2.16	Higher at ED
	Reexperience	Moderate	SURF6	0.0172	0.476	-5.84	0.474	0.636	0.845	4.83	4.84	Higher at M6
	Reexperience	Moderate	TCF3P1	-0.0304	-0.476	-5.84	-0.473	0.636	0.845	2.95	2.92	Higher at ED
	Reexperience	Moderate	ZNF800	0.0204	0.476	-5.84	0.473	0.636	0.845	5.61	5.63	Higher at M6
	Reexperience	Moderate	SUMF1	-0.0178	-0.476	-5.84	-0.473	0.636	0.845	4.27	4.25	Higher at ED
	Reexperience	Moderate	CMTR1	0.019	0.476	-5.84	0.473	0.636	0.846	5.08	5.1	Higher at M6
	Reexperience	Moderate	ZFR	0.0111	0.476	-5.84	0.473	0.636	0.846	6.36	6.37	Higher at M6
	Reexperience	Moderate	ENSG00000272980	0.0278	0.475	-5.84	0.472	0.637	0.846	2.83	2.86	Higher at M6
	Reexperience	Moderate	H2AC25	0.037	0.475	-5.84	0.472	0.637	0.846	2.38	2.41	Higher at M6
	Reexperience	Moderate	MARCHF3	0.0309	0.475	-5.84	0.472	0.637	0.846	2.63	2.64	Higher at M6
	Reexperience	Moderate	MOB1A	0.0185	0.475	-5.84	0.472	0.637	0.846	7.51	7.53	Higher at M6
	Reexperience	Moderate	MRPL33	-0.0311	-0.475	-5.84	-0.472	0.637	0.846	2.04	2.01	Higher at ED
	Reexperience	Moderate	RPL17	0.0667	0.475	-5.84	0.472	0.637	0.846	4.15	4.22	Higher at M6
	Reexperience	Moderate	TOMM5	-0.0258	-0.475	-5.84	-0.472	0.637	0.846	2.69	2.66	Higher at ED
	Reexperience	Moderate	TTPAL	0.0166	0.475	-5.84	0.472	0.637	0.846	4.41	4.42	Higher at M6
	Reexperience	Moderate	ZNF484	-0.038	-0.474	-5.84	-0.472	0.637	0.846	4.26	4.22	Higher at ED
	Reexperience	Moderate	KLF13	-0.021	-0.474	-5.84	-0.472	0.637	0.846	8.21	8.19	Higher at ED
	Reexperience	Moderate	CPSF3	0.0168	0.474	-5.84	0.471	0.638	0.846	3.63	3.65	Higher at M6
	Reexperience	Moderate	MAF	0.0186	0.474	-5.84	0.471	0.638	0.846	5.67	5.69	Higher at M6
	Reexperience	Moderate	NBDY	-0.027	-0.473	-5.84	-0.471	0.638	0.846	3.29	3.26	Higher at ED
	Reexperience	Moderate	PDZD11	-0.0232	-0.474	-5.84	-0.471	0.638	0.846	2.45	2.43	Higher at ED
	Reexperience	Moderate	PIGP	-0.0275	-0.474	-5.84	-0.471	0.638	0.846	2.11	2.08	Higher at ED
	Reexperience	Moderate	PPP1R2	-0.0175	-0.474	-5.84	-0.471	0.638	0.846	5.91	5.89	Higher at ED
	Reexperience	Moderate	ZNF213	-0.0256	-0.474	-5.84	-0.471	0.638	0.846	4.4	4.38	Higher at ED
	Reexperience	Moderate	ZNF302	-0.0422	-0.472	-5.84	-0.471	0.638	0.846	3.56	3.51	Higher at ED
	Reexperience	Moderate	SPIN3	-0.0203	-0.473	-5.84	-0.47	0.638	0.846	3.54	3.52	Higher at ED
	Reexperience	Moderate	AFF3	-0.0241	-0.473	-5.84	-0.47	0.638	0.846	5.37	5.35	Higher at ED
	Reexperience	Moderate	FLVCR2	0.034	0.473	-5.84	0.47	0.638	0.846	2.85	2.88	Higher at M6
	Reexperience	Moderate	ARID1A	0.0282	0.473	-5.84	0.47	0.638	0.846	8.3	8.33	Higher at M6
	Reexperience	Moderate	NCOA6	-0.0207	-0.472	-5.84	-0.469	0.639	0.846	6.89	6.87	Higher at ED
	Reexperience	Moderate	TRMT13	-0.037	-0.472	-5.84	-0.469	0.639	0.847	3.37	3.33	Higher at ED
	Reexperience	Moderate	CTDNEP1	0.0236	0.472	-5.84	0.469	0.639	0.847	5.95	5.97	Higher at M6
	Reexperience	Moderate	KCTD18	-0.015	-0.471	-5.84	-0.468	0.639	0.847	3.84	3.82	Higher at ED
	Reexperience	Moderate	TMEM18	0.0163	0.471	-5.84	0.468	0.639	0.847	3.89	3.9	Higher at M6
	Reexperience	Moderate	ENSG00000279348	-0.024	-0.471	-5.85	-0.468	0.64	0.847	2.97	2.94	Higher at ED
	Reexperience	Moderate	LINC02580	-0.0301	-0.471	-5.84	-0.468	0.64	0.847	3.12	3.06	Higher at ED
	Reexperience	Moderate	MRPL52	0.0276	0.471	-5.84	0.468	0.64	0.847	2.44	2.47	Higher at M6
	Reexperience	Moderate	RGS18	0.0646	0.471	-5.85	0.468	0.64	0.847	5.09	5.15	Higher at M6
	Reexperience	Moderate	NAXE	0.0196	0.47	-5.85	0.467	0.64	0.848	3.67	3.69	Higher at M6
	Reexperience	Moderate	MAD2L2	-0.0263	-0.47	-5.85	-0.467	0.641	0.848	3.08	3.05	Higher at ED
	Reexperience	Moderate	TMCC1.DT	-0.0314	-0.47	-5.85	-0.467	0.641	0.848	1.78	1.75	Higher at ED
	Reexperience	Moderate	FAM171A1	-0.0288	-0.469	-5.85	-0.467	0.641	0.848	2.06	2.03	Higher at ED
	Reexperience	Moderate	HLA.H	0.0236	0.469	-5.85	0.467	0.641	0.848	3.91	3.94	Higher at M6
	Reexperience	Moderate	TMEM42	-0.0234	-0.469	-5.85	-0.467	0.641	0.848	2.85	2.82	Higher at ED
	Reexperience	Moderate	DIPK1A	0.0282	0.469	-5.85	0.466	0.641	0.848	2.63	2.65	Higher at M6
	Reexperience	Moderate	ENSG00000294260	0.0325	0.469	-5.85	0.466	0.641	0.848	1.81	1.84	Higher at M6
	Reexperience	Moderate	SLC25A13	0.0196	0.469	-5.85	0.466	0.641	0.848	2.56	2.58	Higher at M6
	Reexperience	Moderate	FAM133B	-0.0286	-0.469	-5.85	-0.466	0.641	0.848	3.9	3.87	Higher at ED
	Reexperience	Moderate	NRM	0.0207	0.468	-5.85	0.465	0.642	0.849	3.18	3.2	Higher at M6
	Reexperience	Moderate	ARHGAP45	-0.0215	-0.468	-5.85	-0.465	0.642	0.849	8.9	8.88	Higher at ED
	Reexperience	Moderate	MRPL32	0.0341	0.467	-5.85	0.465	0.642	0.849	2.4	2.43	Higher at M6
	Reexperience	Moderate	N6AMT1	0.0301	0.468	-5.85	0.465	0.642	0.849	3.05	3.08	Higher at M6
	Reexperience	Moderate	SMC2	0.0347	0.468	-5.85	0.465	0.642	0.849	3	3.03	Higher at M6
	Reexperience	Moderate	SLC1A3.AS1	-0.0222	-0.467	-5.85	-0.464	0.642	0.849	2.22	2.19	Higher at ED
	Reexperience	Moderate	PANK2	-0.0178	-0.467	-5.85	-0.464	0.643	0.849	6.13	6.11	Higher at ED
	Reexperience	Moderate	BZW1	-0.0238	-0.467	-5.85	-0.464	0.643	0.849	5.61	5.58	Higher at ED
	Reexperience	Moderate	CCDC18	-0.0341	-0.466	-5.85	-0.463	0.643	0.85	3.12	3.08	Higher at ED
	Reexperience	Moderate	UMPS	0.018	0.466	-5.85	0.463	0.643	0.85	3.7	3.72	Higher at M6
	Reexperience	Moderate	ADPRS	0.0201	0.464	-5.85	0.462	0.644	0.85	3.58	3.6	Higher at M6
	Reexperience	Moderate	ARK2C	0.0409	0.465	-5.85	0.462	0.644	0.85	2.83	2.83	Higher at M6
	Reexperience	Moderate	ATP8A1	-0.0275	-0.465	-5.85	-0.462	0.644	0.85	5.93	5.91	Higher at ED
	Reexperience	Moderate	CCSER2	0.0171	0.464	-5.85	0.462	0.644	0.85	6	6.02	Higher at M6
	Reexperience	Moderate	CXXC5	-0.0184	-0.465	-5.85	-0.462	0.644	0.85	4.31	4.29	Higher at ED
	Reexperience	Moderate	ENSG00000274460	0.0238	0.465	-5.85	0.462	0.644	0.85	2.8	2.82	Higher at M6
	Reexperience	Moderate	FCHO1	-0.0247	-0.465	-5.85	-0.462	0.644	0.85	5.8	5.77	Higher at ED
	Reexperience	Moderate	HDHD5	-0.0173	-0.465	-5.85	-0.463	0.644	0.85	3.79	3.77	Higher at ED
	Reexperience	Moderate	LDOC1	-0.0255	-0.465	-5.85	-0.462	0.644	0.85	2.63	2.6	Higher at ED
	Reexperience	Moderate	METTL25	0.0292	0.466	-5.85	0.463	0.643	0.85	2.3	2.33	Higher at M6
	Reexperience	Moderate	MUC20.OT1	-0.0177	-0.464	-5.85	-0.461	0.644	0.85	6.31	6.29	Higher at ED
	Reexperience	Moderate	NELFA	-0.0187	-0.464	-5.85	-0.461	0.645	0.85	4.33	4.3	Higher at ED
	Reexperience	Moderate	NKAPP1	0.0281	0.465	-5.85	0.462	0.644	0.85	2.41	2.44	Higher at M6
	Reexperience	Moderate	PPIH	-0.0204	-0.466	-5.85	-0.463	0.644	0.85	3.71	3.69	Higher at ED
	Reexperience	Moderate	RPS6KC1	-0.0229	-0.466	-5.85	-0.463	0.644	0.85	4.23	4.2	Higher at ED
	Reexperience	Moderate	SPEG	0.0294	0.465	-5.85	0.462	0.644	0.85	2.17	2.18	Higher at M6
	Reexperience	Moderate	SUMF2	0.0152	0.464	-5.85	0.462	0.644	0.85	4.87	4.88	Higher at M6
	Reexperience	Moderate	TMX2	0.015	0.465	-5.85	0.462	0.644	0.85	4.56	4.58	Higher at M6
	Reexperience	Moderate	VIPAS39	-0.0143	-0.465	-5.85	-0.462	0.644	0.85	4	3.99	Higher at ED
	Reexperience	Moderate	FAM53B	-0.0192	-0.464	-5.85	-0.461	0.645	0.85	7.07	7.06	Higher at ED
	Reexperience	Moderate	TMEM107	0.0214	0.464	-5.85	0.461	0.645	0.85	2.89	2.92	Higher at M6
	Reexperience	Moderate	PRICKLE3	0.0238	0.464	-5.85	0.461	0.645	0.85	3.27	3.29	Higher at M6
	Reexperience	Moderate	EML4	-0.015	-0.463	-5.85	-0.461	0.645	0.85	6.84	6.83	Higher at ED
	Reexperience	Moderate	FARP2	0.0157	0.463	-5.85	0.461	0.645	0.85	4.19	4.2	Higher at M6
	Reexperience	Moderate	EEF2	0.0145	0.463	-5.85	0.46	0.645	0.85	10.3	10.3	Higher at M6
	Reexperience	Moderate	SF3B4	-0.0271	-0.463	-5.85	-0.46	0.645	0.85	5.32	5.29	Higher at ED
	Reexperience	Moderate	JOSD1	0.015	0.463	-5.85	0.46	0.646	0.851	4.71	4.72	Higher at M6
	Reexperience	Moderate	APOBR	-0.0391	-0.462	-5.85	-0.46	0.646	0.851	7.61	7.57	Higher at ED
	Reexperience	Moderate	RMDN1	-0.0214	-0.462	-5.85	-0.459	0.646	0.851	3.65	3.63	Higher at ED
	Reexperience	Moderate	ENSG00000264739	0.0313	0.462	-5.85	0.459	0.646	0.851	1.71	1.73	Higher at M6
	Reexperience	Moderate	COASY	0.018	0.461	-5.85	0.459	0.647	0.851	4.64	4.66	Higher at M6
	Reexperience	Moderate	TMEM91	0.0257	0.461	-5.85	0.459	0.647	0.851	3.7	3.73	Higher at M6
	Reexperience	Moderate	ZNF584.DT	0.0186	0.461	-5.85	0.458	0.647	0.851	2.75	2.77	Higher at M6
	Reexperience	Moderate	FBXO48	0.0187	0.461	-5.85	0.458	0.647	0.851	2.61	2.62	Higher at M6
	Reexperience	Moderate	GPR183	-0.0286	-0.46	-5.85	-0.457	0.647	0.852	4.59	4.57	Higher at ED
	Reexperience	Moderate	LRRC37A2	-0.0138	-0.461	-5.85	-0.458	0.647	0.852	6.1	6.09	Higher at ED
	Reexperience	Moderate	NPTN	-0.0187	-0.461	-5.85	-0.458	0.647	0.852	5.29	5.27	Higher at ED
	Reexperience	Moderate	NUCB2	-0.0259	-0.46	-5.85	-0.458	0.647	0.852	3.84	3.81	Higher at ED
	Reexperience	Moderate	OLFM2	0.0279	0.46	-5.85	0.457	0.647	0.852	2.36	2.39	Higher at M6
	Reexperience	Moderate	PEBP1	0.0201	0.46	-5.85	0.457	0.647	0.852	4.82	4.84	Higher at M6
	Reexperience	Moderate	SNORD3A	-0.0982	-0.461	-5.85	-0.458	0.647	0.852	6.49	6.38	Higher at ED
	Reexperience	Moderate	UBR7	0.0129	0.46	-5.85	0.457	0.647	0.852	3.97	3.98	Higher at M6
	Reexperience	Moderate	ZNF354B	-0.0323	-0.46	-5.85	-0.458	0.647	0.852	2.66	2.62	Higher at ED
	Reexperience	Moderate	CSK	-0.0213	-0.46	-5.85	-0.457	0.648	0.852	8.18	8.16	Higher at ED
	Reexperience	Moderate	DNPEP	0.018	0.459	-5.85	0.457	0.648	0.852	4.23	4.25	Higher at M6
	Reexperience	Moderate	NBPF15	0.0166	0.46	-5.85	0.457	0.648	0.852	5.04	5.06	Higher at M6
	Reexperience	Moderate	SSH3	0.0302	0.46	-5.85	0.457	0.648	0.852	3.95	3.97	Higher at M6
	Reexperience	Moderate	STARD3	-0.0177	-0.46	-5.85	-0.457	0.648	0.852	5.27	5.25	Higher at ED
	Reexperience	Moderate	APBB3	0.0256	0.458	-5.85	0.455	0.649	0.852	3.71	3.73	Higher at M6
	Reexperience	Moderate	ATP8B2	0.0216	0.458	-5.85	0.455	0.649	0.852	6.71	6.74	Higher at M6
	Reexperience	Moderate	BRPF3	-0.0204	-0.457	-5.85	-0.454	0.649	0.852	5.52	5.5	Higher at ED
	Reexperience	Moderate	C16orf74	0.0283	0.459	-5.85	0.456	0.648	0.852	1.7	1.71	Higher at M6
	Reexperience	Moderate	CTCF	0.0143	0.457	-5.85	0.454	0.65	0.852	6.32	6.34	Higher at M6
	Reexperience	Moderate	DCTN5	0.0114	0.458	-5.85	0.455	0.649	0.852	5.36	5.37	Higher at M6
	Reexperience	Moderate	ENSG00000251615	0.0282	0.459	-5.85	0.456	0.648	0.852	1.83	1.86	Higher at M6
	Reexperience	Moderate	GAPDH	0.0207	0.458	-5.85	0.455	0.649	0.852	8.62	8.64	Higher at M6
	Reexperience	Moderate	GPHN	-0.0207	-0.458	-5.85	-0.455	0.649	0.852	3.26	3.24	Higher at ED
	Reexperience	Moderate	ITPR1	-0.0144	-0.459	-5.85	-0.456	0.648	0.852	7	6.99	Higher at ED
	Reexperience	Moderate	LCMT2	-0.0259	-0.458	-5.85	-0.456	0.649	0.852	3.12	3.1	Higher at ED
	Reexperience	Moderate	MANEA	-0.0418	-0.458	-5.85	-0.455	0.649	0.852	3.32	3.28	Higher at ED
	Reexperience	Moderate	PPP2R1B	0.0121	0.457	-5.85	0.455	0.649	0.852	4.47	4.48	Higher at M6
	Reexperience	Moderate	RBBP5	-0.0131	-0.458	-5.85	-0.455	0.649	0.852	4.98	4.96	Higher at ED
	Reexperience	Moderate	RBM4B	-0.0151	-0.459	-5.85	-0.456	0.649	0.852	3.36	3.34	Higher at ED
	Reexperience	Moderate	RNF115	0.0135	0.459	-5.85	0.456	0.648	0.852	5.08	5.09	Higher at M6
	Reexperience	Moderate	RPSA2	-0.0388	-0.458	-5.85	-0.455	0.649	0.852	6.22	6.18	Higher at ED
	Reexperience	Moderate	SAP30BP	-0.0128	-0.456	-5.85	-0.455	0.649	0.852	5.34	5.32	Higher at ED
	Reexperience	Moderate	SAV1	0.0199	0.457	-5.85	0.454	0.65	0.852	3.13	3.15	Higher at M6
	Reexperience	Moderate	SLC25A11	-0.0138	-0.459	-5.85	-0.456	0.648	0.852	4.85	4.84	Higher at ED
	Reexperience	Moderate	TIMM22	-0.0179	-0.458	-5.85	-0.455	0.649	0.852	3.46	3.44	Higher at ED
	Reexperience	Moderate	TNF	-0.0234	-0.458	-5.85	-0.455	0.649	0.852	3.33	3.3	Higher at ED
	Reexperience	Moderate	TOR2A	-0.0196	-0.457	-5.85	-0.455	0.649	0.852	3.91	3.89	Higher at ED
	Reexperience	Moderate	UNC50	-0.018	-0.456	-5.85	-0.454	0.65	0.852	3.49	3.47	Higher at ED
	Reexperience	Moderate	ZNF341	0.0266	0.458	-5.85	0.455	0.649	0.852	3.45	3.47	Higher at M6
	Reexperience	Moderate	CTBP1.DT	-0.0181	-0.457	-5.85	-0.454	0.65	0.852	4.64	4.62	Higher at ED
	Reexperience	Moderate	RANBP6	-0.0398	-0.455	-5.85	-0.454	0.65	0.852	3.87	3.83	Higher at ED
	Reexperience	Moderate	RPUSD4	0.0206	0.457	-5.85	0.454	0.65	0.852	3.63	3.65	Higher at M6
	Reexperience	Moderate	CCDC88A	0.0241	0.456	-5.85	0.454	0.65	0.852	5.5	5.53	Higher at M6
	Reexperience	Moderate	CCR2	0.0256	0.456	-5.85	0.454	0.65	0.852	5.49	5.51	Higher at M6
	Reexperience	Moderate	GGT7	0.0254	0.456	-5.85	0.453	0.65	0.852	2.65	2.66	Higher at M6
	Reexperience	Moderate	RPS29	-0.0373	-0.456	-5.85	-0.453	0.65	0.852	5.29	5.25	Higher at ED
	Reexperience	Moderate	TSPYL4	0.016	0.456	-5.85	0.453	0.651	0.852	4.07	4.09	Higher at M6
	Reexperience	Moderate	SLC66A1	-0.0224	-0.456	-5.85	-0.453	0.651	0.852	2.37	2.35	Higher at ED
	Reexperience	Moderate	ZNF142	0.0166	0.456	-5.85	0.453	0.651	0.852	5.78	5.8	Higher at M6
	Reexperience	Moderate	ANKLE2	-0.0118	-0.455	-5.85	-0.453	0.651	0.852	6.17	6.16	Higher at ED
	Reexperience	Moderate	TPI1	0.0192	0.455	-5.85	0.453	0.651	0.852	6.15	6.17	Higher at M6
	Reexperience	Moderate	SP140	0.0186	0.455	-5.85	0.452	0.651	0.852	5.46	5.48	Higher at M6
	Reexperience	Moderate	ENSG00000270426	-0.0268	-0.455	-5.85	-0.452	0.651	0.852	2.7	2.67	Higher at ED
	Reexperience	Moderate	FTCDNL1	-0.03	-0.455	-5.85	-0.452	0.651	0.852	1.73	1.7	Higher at ED
	Reexperience	Moderate	HCG18	-0.0174	-0.454	-5.85	-0.451	0.652	0.853	6.77	6.75	Higher at ED
	Reexperience	Moderate	MAGEE1	-0.0252	-0.454	-5.85	-0.452	0.652	0.853	2.66	2.63	Higher at ED
	Reexperience	Moderate	NEDD8	-0.0187	-0.454	-5.85	-0.452	0.652	0.853	4.34	4.31	Higher at ED
	Reexperience	Moderate	UNC93B1	-0.023	-0.454	-5.85	-0.451	0.652	0.853	6.11	6.08	Higher at ED
	Reexperience	Moderate	UQCR10	0.0231	0.454	-5.85	0.452	0.651	0.853	3.49	3.51	Higher at M6
	Reexperience	Moderate	ZNF133	0.0214	0.454	-5.85	0.452	0.651	0.853	2.91	2.93	Higher at M6
	Reexperience	Moderate	MVP	-0.023	-0.454	-5.85	-0.451	0.652	0.853	7.5	7.48	Higher at ED
	Reexperience	Moderate	KLHL8	0.0192	0.454	-5.85	0.451	0.652	0.853	4.65	4.66	Higher at M6
	Reexperience	Moderate	ARF4	-0.0186	-0.453	-5.85	-0.45	0.653	0.853	4.73	4.71	Higher at ED
	Reexperience	Moderate	CCT8	-0.0186	-0.453	-5.85	-0.45	0.653	0.853	5.27	5.25	Higher at ED
	Reexperience	Moderate	CRACR2A	-0.0185	-0.453	-5.85	-0.45	0.652	0.853	5.23	5.21	Higher at ED
	Reexperience	Moderate	EXOSC2	0.0186	0.453	-5.85	0.45	0.653	0.853	4.2	4.22	Higher at M6
	Reexperience	Moderate	PITPNM1	0.0205	0.453	-5.85	0.45	0.653	0.853	6.36	6.38	Higher at M6
	Reexperience	Moderate	SCP2	-0.0181	-0.453	-5.85	-0.45	0.653	0.853	4.64	4.62	Higher at ED
	Reexperience	Moderate	SGPL1	0.0131	0.453	-5.85	0.45	0.653	0.853	5.2	5.21	Higher at M6
	Reexperience	Moderate	ZNF134	-0.0201	-0.453	-5.85	-0.45	0.652	0.853	4.2	4.18	Higher at ED
	Reexperience	Moderate	APEX2	0.0174	0.452	-5.85	0.45	0.653	0.853	3.65	3.66	Higher at M6
	Reexperience	Moderate	BAIAP3	-0.0324	-0.451	-5.85	-0.448	0.654	0.853	3.67	3.6	Higher at ED
	Reexperience	Moderate	C2CD4D.AS1	0.0321	0.451	-5.85	0.448	0.654	0.853	1.88	1.9	Higher at M6
	Reexperience	Moderate	EHBP1	0.0217	0.451	-5.85	0.449	0.654	0.853	3.69	3.71	Higher at M6
	Reexperience	Moderate	ENSG00000299818	-0.0304	-0.452	-5.85	-0.449	0.653	0.853	1.63	1.59	Higher at ED
	Reexperience	Moderate	FHIP1B	-0.0197	-0.451	-5.85	-0.448	0.654	0.853	5.14	5.12	Higher at ED
	Reexperience	Moderate	GLT8D1	0.015	0.452	-5.85	0.449	0.653	0.853	3.16	3.18	Higher at M6
	Reexperience	Moderate	MRPL35	-0.0212	-0.451	-5.85	-0.448	0.654	0.853	3.24	3.22	Higher at ED
	Reexperience	Moderate	PAXBP1	0.0239	0.451	-5.85	0.449	0.654	0.853	4.63	4.65	Higher at M6
	Reexperience	Moderate	RNASEH1.DT	0.028	0.451	-5.85	0.448	0.654	0.853	2.23	2.26	Higher at M6
	Reexperience	Moderate	SIRT1	-0.0185	-0.451	-5.85	-0.449	0.654	0.853	4.52	4.5	Higher at ED
	Reexperience	Moderate	SLC44A1	-0.0168	-0.452	-5.85	-0.449	0.653	0.853	4.88	4.87	Higher at ED
	Reexperience	Moderate	ST3GAL5	-0.015	-0.452	-5.85	-0.45	0.653	0.853	5.15	5.14	Higher at ED
	Reexperience	Moderate	THAP2	0.034	0.451	-5.85	0.449	0.654	0.853	1.84	1.87	Higher at M6
	Reexperience	Moderate	TYW1B	0.0213	0.451	-5.85	0.449	0.654	0.853	2.91	2.93	Higher at M6
	Reexperience	Moderate	WRN	0.0205	0.452	-5.85	0.449	0.653	0.853	3.61	3.63	Higher at M6
	Reexperience	Moderate	ZNF629	-0.02	-0.451	-5.85	-0.448	0.654	0.853	3.02	2.99	Higher at ED
	Reexperience	Moderate	EIF2AK2	-0.0249	-0.451	-5.85	-0.448	0.654	0.853	6.88	6.85	Higher at ED
	Reexperience	Moderate	PSMA2	-0.0296	-0.451	-5.85	-0.448	0.654	0.853	3.95	3.92	Higher at ED
	Reexperience	Moderate	COPS7A	-0.0154	-0.45	-5.85	-0.447	0.655	0.854	4.05	4.03	Higher at ED
	Reexperience	Moderate	ALDH1B1	-0.0222	-0.45	-5.85	-0.447	0.655	0.854	2.01	1.98	Higher at ED
	Reexperience	Moderate	ARSA	-0.023	-0.45	-5.85	-0.447	0.655	0.854	5.26	5.24	Higher at ED
	Reexperience	Moderate	CLPP	-0.0161	-0.45	-5.85	-0.447	0.655	0.854	4.47	4.45	Higher at ED
	Reexperience	Moderate	ZNF444	-0.0195	-0.45	-5.85	-0.447	0.655	0.854	3.91	3.88	Higher at ED
	Reexperience	Moderate	CREBBP	-0.032	-0.449	-5.85	-0.447	0.655	0.854	8.72	8.68	Higher at ED
	Reexperience	Moderate	KLF5	0.033	0.449	-5.85	0.447	0.655	0.854	2.5	2.51	Higher at M6
	Reexperience	Moderate	ODF2L	-0.0343	-0.449	-5.85	-0.446	0.655	0.854	4.66	4.62	Higher at ED
	Reexperience	Moderate	BTG1.DT	-0.0336	-0.449	-5.85	-0.446	0.655	0.854	2.42	2.39	Higher at ED
	Reexperience	Moderate	MED9	-0.0206	-0.449	-5.85	-0.446	0.655	0.854	3.43	3.41	Higher at ED
	Reexperience	Moderate	EIF4A2	-0.0211	-0.449	-5.85	-0.446	0.656	0.854	7.02	6.99	Higher at ED
	Reexperience	Moderate	LINC00869	0.0146	0.449	-5.85	0.446	0.656	0.854	6.14	6.15	Higher at M6
	Reexperience	Moderate	TSC22D2	0.0106	0.449	-5.85	0.446	0.656	0.854	6.1	6.11	Higher at M6
	Reexperience	Moderate	DUT	0.0229	0.448	-5.85	0.446	0.656	0.854	3.88	3.91	Higher at M6
	Reexperience	Moderate	TLR7	0.0231	0.448	-5.85	0.445	0.656	0.855	3.85	3.87	Higher at M6
	Reexperience	Moderate	DGUOK	0.0164	0.447	-5.86	0.444	0.657	0.855	3.29	3.3	Higher at M6
	Reexperience	Moderate	SECISBP2L	-0.0141	-0.447	-5.86	-0.445	0.657	0.855	5.6	5.59	Higher at ED
	Reexperience	Moderate	WDR41	0.0182	0.447	-5.86	0.445	0.657	0.855	3.37	3.39	Higher at M6
	Reexperience	Moderate	IFT25	-0.0252	-0.447	-5.86	-0.444	0.657	0.855	2.24	2.21	Higher at ED
	Reexperience	Moderate	RFX1	-0.0301	-0.447	-5.86	-0.444	0.657	0.855	5.05	5.02	Higher at ED
	Reexperience	Moderate	PGD	-0.0312	-0.447	-5.86	-0.444	0.657	0.855	7.32	7.29	Higher at ED
	Reexperience	Moderate	ALDH1A1	0.0321	0.446	-5.86	0.443	0.658	0.856	3.07	3.11	Higher at M6
	Reexperience	Moderate	AMIGO1	0.0192	0.446	-5.86	0.443	0.658	0.856	4.05	4.07	Higher at M6
	Reexperience	Moderate	NIBAN2	0.0311	0.446	-5.86	0.443	0.658	0.856	4.35	4.38	Higher at M6
	Reexperience	Moderate	RNF38	-0.0164	-0.446	-5.86	-0.443	0.658	0.856	6.1	6.09	Higher at ED
	Reexperience	Moderate	CPVL	-0.0279	-0.446	-5.86	-0.443	0.658	0.856	5.51	5.48	Higher at ED
	Reexperience	Moderate	TPM3P9	0.0211	0.445	-5.86	0.443	0.658	0.856	3.69	3.71	Higher at M6
	Reexperience	Moderate	SUSD4	-0.0294	-0.445	-5.86	-0.443	0.658	0.856	1.69	1.65	Higher at ED
	Reexperience	Moderate	CCDC66	0.0214	0.445	-5.86	0.442	0.658	0.856	4.11	4.13	Higher at M6
	Reexperience	Moderate	DCAF15	-0.0169	-0.444	-5.86	-0.441	0.659	0.856	4.87	4.85	Higher at ED
	Reexperience	Moderate	G3BP2	0.0137	0.444	-5.86	0.442	0.659	0.856	6.43	6.44	Higher at M6
	Reexperience	Moderate	NHLRC3	0.0167	0.445	-5.86	0.442	0.659	0.856	4.16	4.18	Higher at M6
	Reexperience	Moderate	NUP98	-0.0204	-0.444	-5.86	-0.442	0.659	0.856	7.03	7.01	Higher at ED
	Reexperience	Moderate	SNPH	0.0247	0.444	-5.86	0.441	0.659	0.856	3.42	3.43	Higher at M6
	Reexperience	Moderate	TMEM167A	-0.0319	-0.444	-5.86	-0.441	0.659	0.856	5.2	5.17	Higher at ED
	Reexperience	Moderate	TOMM40L	0.0199	0.445	-5.86	0.442	0.658	0.856	2.9	2.91	Higher at M6
	Reexperience	Moderate	UBE2G1	-0.0129	-0.444	-5.86	-0.441	0.659	0.856	5.3	5.29	Higher at ED
	Reexperience	Moderate	XPOT	0.02	0.444	-5.86	0.441	0.659	0.856	5	5.02	Higher at M6
	Reexperience	Moderate	ZFYVE27	-0.0174	-0.444	-5.86	-0.441	0.659	0.856	4.59	4.57	Higher at ED
	Reexperience	Moderate	LINC00926	-0.0266	-0.444	-5.86	-0.441	0.659	0.856	5.31	5.28	Higher at ED
	Reexperience	Moderate	SEC16A	0.0227	0.443	-5.86	0.441	0.659	0.856	7.08	7.11	Higher at M6
	Reexperience	Moderate	ZNF56P	0.0221	0.443	-5.86	0.441	0.659	0.856	3.4	3.42	Higher at M6
	Reexperience	Moderate	ATP5MC2	0.0177	0.443	-5.86	0.44	0.66	0.856	6.13	6.15	Higher at M6
	Reexperience	Moderate	SRD5A1	0.0175	0.443	-5.86	0.44	0.66	0.856	4.01	4.02	Higher at M6
	Reexperience	Moderate	MEAK7	-0.0181	-0.443	-5.86	-0.44	0.66	0.857	3.32	3.29	Higher at ED
	Reexperience	Moderate	ENSG00000267481	-0.0305	-0.442	-5.86	-0.44	0.66	0.857	2.05	2.01	Higher at ED
	Reexperience	Moderate	GPATCH11	0.031	0.442	-5.86	0.439	0.661	0.858	3.26	3.28	Higher at M6
	Reexperience	Moderate	SIRPB2	-0.0272	-0.441	-5.86	-0.439	0.661	0.858	6.4	6.38	Higher at ED
	Reexperience	Moderate	ZFAND5	0.0205	0.441	-5.86	0.439	0.661	0.858	7.07	7.09	Higher at M6
	Reexperience	Moderate	AMMECR1	-0.0204	-0.441	-5.86	-0.438	0.661	0.858	3.72	3.7	Higher at ED
	Reexperience	Moderate	MASTL	-0.0231	-0.441	-5.86	-0.438	0.661	0.858	2.95	2.94	Higher at ED
	Reexperience	Moderate	C10orf143	0.0278	0.44	-5.86	0.437	0.662	0.858	1.96	1.98	Higher at M6
	Reexperience	Moderate	CD28	-0.0219	-0.44	-5.86	-0.437	0.662	0.858	6.1	6.08	Higher at ED
	Reexperience	Moderate	DICER1	-0.0178	-0.44	-5.86	-0.437	0.662	0.858	7.69	7.68	Higher at ED
	Reexperience	Moderate	HACL1	-0.0161	-0.44	-5.86	-0.438	0.662	0.858	3.13	3.11	Higher at ED
	Reexperience	Moderate	SS18	0.0151	0.44	-5.86	0.438	0.662	0.858	5.3	5.32	Higher at M6
	Reexperience	Moderate	TTC21B	-0.0176	-0.44	-5.86	-0.438	0.662	0.858	5.68	5.67	Higher at ED
	Reexperience	Moderate	WDR89	-0.0518	-0.44	-5.86	-0.438	0.662	0.858	2.44	2.39	Higher at ED
	Reexperience	Moderate	DEXI	0.0161	0.439	-5.86	0.437	0.662	0.858	3.98	4	Higher at M6
	Reexperience	Moderate	MRPL3	0.0314	0.439	-5.86	0.437	0.662	0.858	3.49	3.52	Higher at M6
	Reexperience	Moderate	PSTPIP1	-0.0181	-0.439	-5.86	-0.437	0.662	0.858	6.93	6.91	Higher at ED
	Reexperience	Moderate	SHMT2	0.0164	0.439	-5.86	0.437	0.662	0.858	4.7	4.72	Higher at M6
	Reexperience	Moderate	TFEC	0.0494	0.439	-5.86	0.437	0.662	0.858	3.95	3.98	Higher at M6
	Reexperience	Moderate	GPSM1	0.0394	0.439	-5.86	0.436	0.663	0.859	2.03	2.06	Higher at M6
	Reexperience	Moderate	ROCK2	0.0226	0.438	-5.86	0.436	0.663	0.859	5.16	5.18	Higher at M6
	Reexperience	Moderate	SNAP23	-0.019	-0.438	-5.86	-0.436	0.663	0.859	6.31	6.29	Higher at ED
	Reexperience	Moderate	GGA1	-0.0171	-0.438	-5.86	-0.435	0.663	0.859	5.15	5.13	Higher at ED
	Reexperience	Moderate	LINC01145	0.0139	0.438	-5.86	0.435	0.663	0.859	7.46	7.48	Higher at M6
	Reexperience	Moderate	PXMP4	0.0204	0.438	-5.86	0.435	0.663	0.859	3.2	3.21	Higher at M6
	Reexperience	Moderate	NAPRT	0.0198	0.438	-5.86	0.435	0.664	0.859	4.65	4.67	Higher at M6
	Reexperience	Moderate	CCDC180	0.031	0.437	-5.86	0.435	0.664	0.859	3.06	3.08	Higher at M6
	Reexperience	Moderate	ERP29	0.0145	0.437	-5.86	0.434	0.664	0.86	5.92	5.94	Higher at M6
	Reexperience	Moderate	ENSG00000243679	0.059	0.437	-5.86	0.434	0.664	0.86	2.19	2.24	Higher at M6
	Reexperience	Moderate	SMYD4	0.0162	0.437	-5.86	0.434	0.664	0.86	4.34	4.36	Higher at M6
	Reexperience	Moderate	EEF1B2	-0.0463	-0.437	-5.86	-0.434	0.664	0.86	4.56	4.52	Higher at ED
	Reexperience	Moderate	DBI	-0.0461	-0.436	-5.86	-0.433	0.665	0.86	2.93	2.87	Higher at ED
	Reexperience	Moderate	FCGR2C	0.0208	0.436	-5.86	0.433	0.665	0.86	5.14	5.16	Higher at M6
	Reexperience	Moderate	HELLPAR	0.0276	0.436	-5.86	0.433	0.665	0.86	2.42	2.42	Higher at M6
	Reexperience	Moderate	SMCO4	-0.0293	-0.436	-5.86	-0.433	0.665	0.86	2.12	2.08	Higher at ED
	Reexperience	Moderate	TCERG1	0.0157	0.436	-5.86	0.433	0.665	0.86	5.65	5.67	Higher at M6
	Reexperience	Moderate	MAN1B1	0.013	0.436	-5.86	0.433	0.665	0.86	5.25	5.26	Higher at M6
	Reexperience	Moderate	OSBPL3	0.0163	0.436	-5.86	0.433	0.665	0.86	4.87	4.89	Higher at M6
	Reexperience	Moderate	MAPKAPK3	0.0153	0.435	-5.86	0.432	0.665	0.86	6.46	6.47	Higher at M6
	Reexperience	Moderate	MRPL9	0.0175	0.435	-5.86	0.433	0.665	0.86	3.19	3.21	Higher at M6
	Reexperience	Moderate	TBCK	-0.0186	-0.435	-5.86	-0.433	0.665	0.86	4.3	4.28	Higher at ED
	Reexperience	Moderate	CCSAP	-0.0166	-0.435	-5.86	-0.432	0.665	0.86	4.52	4.51	Higher at ED
	Reexperience	Moderate	FBXW4P1	-0.0229	-0.435	-5.86	-0.432	0.666	0.86	2.3	2.27	Higher at ED
	Reexperience	Moderate	LINC00877	0.0295	0.435	-5.86	0.432	0.666	0.86	4.99	5.02	Higher at M6
	Reexperience	Moderate	MARCHF9	0.019	0.435	-5.86	0.432	0.666	0.86	4.23	4.25	Higher at M6
	Reexperience	Moderate	USP30	-0.0179	-0.434	-5.86	-0.432	0.666	0.86	2.69	2.67	Higher at ED
	Reexperience	Moderate	PRKACB	0.0407	0.434	-5.86	0.432	0.666	0.861	5.66	5.7	Higher at M6
	Reexperience	Moderate	TRIM37	-0.0149	-0.434	-5.86	-0.432	0.666	0.861	4.11	4.09	Higher at ED
	Reexperience	Moderate	TRMT44	0.0211	0.434	-5.86	0.431	0.666	0.861	3.76	3.77	Higher at M6
	Reexperience	Moderate	STX17	0.0143	0.434	-5.86	0.431	0.666	0.861	5.42	5.44	Higher at M6
	Reexperience	Moderate	RAD51D	0.0184	0.433	-5.86	0.431	0.667	0.861	4.05	4.07	Higher at M6
	Reexperience	Moderate	SEMA4D	-0.0215	-0.433	-5.86	-0.431	0.667	0.861	8.72	8.7	Higher at ED
	Reexperience	Moderate	SEPHS1	0.0151	0.433	-5.86	0.431	0.667	0.861	3.75	3.77	Higher at M6
	Reexperience	Moderate	YWHAZ	-0.0121	-0.434	-5.86	-0.431	0.667	0.861	8.91	8.9	Higher at ED
	Reexperience	Moderate	C7orf50	-0.0215	-0.433	-5.86	-0.431	0.667	0.861	4.06	4.04	Higher at ED
	Reexperience	Moderate	ERC1	0.0178	0.433	-5.86	0.43	0.667	0.861	5.84	5.86	Higher at M6
	Reexperience	Moderate	BAZ2A	0.0244	0.433	-5.86	0.43	0.667	0.861	7.89	7.91	Higher at M6
	Reexperience	Moderate	WDR76	-0.0212	-0.432	-5.86	-0.43	0.667	0.862	2.78	2.75	Higher at ED
	Reexperience	Moderate	H4C14	-0.0656	-0.432	-5.86	-0.429	0.668	0.862	4.1	4.03	Higher at ED
	Reexperience	Moderate	RENBP	-0.0236	-0.432	-5.86	-0.429	0.668	0.862	3.42	3.4	Higher at ED
	Reexperience	Moderate	SLC10A3	0.0174	0.432	-5.86	0.429	0.668	0.862	4.04	4.05	Higher at M6
	Reexperience	Moderate	ENSG00000259002	-0.0662	-0.432	-5.86	-0.429	0.668	0.862	2.13	2.07	Higher at ED
	Reexperience	Moderate	RXRB	0.0176	0.431	-5.86	0.429	0.668	0.862	4.93	4.94	Higher at M6
	Reexperience	Moderate	POP4	-0.016	-0.431	-5.86	-0.428	0.668	0.862	3.79	3.77	Higher at ED
	Reexperience	Moderate	RPF2	-0.0262	-0.431	-5.86	-0.428	0.669	0.862	2.15	2.13	Higher at ED
	Reexperience	Moderate	OR52K1	0.0399	0.431	-5.86	0.428	0.669	0.862	2.88	2.93	Higher at M6
	Reexperience	Moderate	SEC23B	-0.0147	-0.431	-5.86	-0.428	0.669	0.862	4.86	4.84	Higher at ED
	Reexperience	Moderate	FLII	0.0217	0.43	-5.86	0.428	0.669	0.862	7.42	7.44	Higher at M6
	Reexperience	Moderate	MPG	0.0137	0.43	-5.86	0.428	0.669	0.862	3.98	4	Higher at M6
	Reexperience	Moderate	UQCC3	-0.0209	-0.43	-5.86	-0.427	0.669	0.862	1.99	1.97	Higher at ED
	Reexperience	Moderate	DSN1	0.0188	0.43	-5.86	0.427	0.669	0.863	2.19	2.21	Higher at M6
	Reexperience	Moderate	IGHV3.21	0.0403	0.429	-5.86	0.427	0.669	0.863	1.97	2.02	Higher at M6
	Reexperience	Moderate	ANKRD39	0.0246	0.429	-5.86	0.426	0.67	0.863	3.13	3.15	Higher at M6
	Reexperience	Moderate	ASTE1	-0.0166	-0.428	-5.86	-0.426	0.67	0.863	3.41	3.39	Higher at ED
	Reexperience	Moderate	C14orf93	-0.0159	-0.429	-5.86	-0.427	0.67	0.863	3.34	3.32	Higher at ED
	Reexperience	Moderate	CDIPT	0.0273	0.428	-5.86	0.426	0.67	0.863	5.51	5.54	Higher at M6
	Reexperience	Moderate	CEP44	0.0269	0.428	-5.86	0.426	0.67	0.863	3.1	3.13	Higher at M6
	Reexperience	Moderate	FAM193A	0.02	0.428	-5.86	0.426	0.67	0.863	6.31	6.33	Higher at M6
	Reexperience	Moderate	GNPDA1	0.0182	0.429	-5.86	0.426	0.67	0.863	3.03	3.05	Higher at M6
	Reexperience	Moderate	MIA3	0.0131	0.428	-5.86	0.426	0.67	0.863	5.98	5.99	Higher at M6
	Reexperience	Moderate	SNX1	-0.011	-0.428	-5.86	-0.426	0.67	0.863	6.71	6.7	Higher at ED
	Reexperience	Moderate	TM9SF4	-0.0138	-0.429	-5.86	-0.426	0.67	0.863	5.72	5.71	Higher at ED
	Reexperience	Moderate	UNC13D	-0.0248	-0.429	-5.86	-0.427	0.67	0.863	7.24	7.22	Higher at ED
	Reexperience	Moderate	ZBTB4	0.0171	0.429	-5.86	0.426	0.67	0.863	6.78	6.8	Higher at M6
	Reexperience	Moderate	TRMT11	-0.0295	-0.428	-5.86	-0.426	0.67	0.863	2.42	2.38	Higher at ED
	Reexperience	Moderate	XXYLT1	0.0203	0.428	-5.86	0.425	0.671	0.863	2.27	2.29	Higher at M6
	Reexperience	Moderate	H4C4	-0.0322	-0.428	-5.86	-0.425	0.671	0.863	3.71	3.68	Higher at ED
	Reexperience	Moderate	ENSG00000310074	-0.0344	-0.427	-5.86	-0.425	0.671	0.863	1.85	1.82	Higher at ED
	Reexperience	Moderate	TMEM63A	0.0223	0.427	-5.86	0.425	0.671	0.863	7.03	7.06	Higher at M6
	Reexperience	Moderate	AIMP1	-0.027	-0.425	-5.86	-0.424	0.672	0.864	4.74	4.71	Higher at ED
	Reexperience	Moderate	CENPBD1P	0.0148	0.426	-5.86	0.423	0.672	0.864	2.55	2.58	Higher at M6
	Reexperience	Moderate	DYM	-0.0112	-0.427	-5.86	-0.424	0.672	0.864	5.42	5.41	Higher at ED
	Reexperience	Moderate	ENSG00000261884	-0.0158	-0.427	-5.86	-0.424	0.672	0.864	5.18	5.16	Higher at ED
	Reexperience	Moderate	EXOSC6	-0.0159	-0.425	-5.86	-0.423	0.672	0.864	4.53	4.51	Higher at ED
	Reexperience	Moderate	FANCD2	-0.0176	-0.427	-5.86	-0.424	0.671	0.864	3.6	3.58	Higher at ED
	Reexperience	Moderate	FITM2	-0.0186	-0.425	-5.86	-0.422	0.673	0.864	3.07	3.04	Higher at ED
	Reexperience	Moderate	GMPS	0.0171	0.425	-5.86	0.423	0.673	0.864	4.73	4.74	Higher at M6
	Reexperience	Moderate	H3C3	0.0527	0.425	-5.86	0.423	0.673	0.864	3.38	3.43	Higher at M6
	Reexperience	Moderate	KIF20B	-0.0571	-0.426	-5.86	-0.424	0.672	0.864	2.83	2.77	Higher at ED
	Reexperience	Moderate	LRPPRC	-0.0183	-0.425	-5.86	-0.423	0.672	0.864	6.05	6.03	Higher at ED
	Reexperience	Moderate	PDP1	0.0141	0.425	-5.86	0.423	0.672	0.864	4.86	4.87	Higher at M6
	Reexperience	Moderate	RXRA	-0.0304	-0.426	-5.86	-0.423	0.672	0.864	7.98	7.95	Higher at ED
	Reexperience	Moderate	SATB1.AS1	-0.0211	-0.426	-5.86	-0.424	0.672	0.864	3.39	3.37	Higher at ED
	Reexperience	Moderate	SLC35A3	0.0201	0.426	-5.86	0.424	0.672	0.864	4.78	4.8	Higher at M6
	Reexperience	Moderate	SUGP1	0.015	0.424	-5.87	0.423	0.673	0.864	4.65	4.67	Higher at M6
	Reexperience	Moderate	TAGLN2	-0.0292	-0.426	-5.86	-0.424	0.672	0.864	8.63	8.6	Higher at ED
	Reexperience	Moderate	TMEM138	0.0147	0.426	-5.86	0.423	0.672	0.864	4.2	4.22	Higher at M6
	Reexperience	Moderate	UBE2K	0.0139	0.426	-5.86	0.423	0.672	0.864	4.98	5	Higher at M6
	Reexperience	Moderate	WDR4	0.0217	0.425	-5.86	0.422	0.673	0.864	3.21	3.23	Higher at M6
	Reexperience	Moderate	ZBP1	-0.0267	-0.425	-5.86	-0.422	0.673	0.864	5.09	5.06	Higher at ED
	Reexperience	Moderate	ZNF106	-0.0175	-0.427	-5.86	-0.424	0.672	0.864	7.49	7.47	Higher at ED
	Reexperience	Moderate	ZZEF1	-0.0176	-0.426	-5.86	-0.423	0.672	0.864	7.42	7.41	Higher at ED
	Reexperience	Moderate	ARL17A	0.0157	0.425	-5.86	0.422	0.673	0.864	5.92	5.94	Higher at M6
	Reexperience	Moderate	XRCC1	0.0171	0.425	-5.86	0.422	0.673	0.864	4.3	4.32	Higher at M6
	Reexperience	Moderate	ENSG00000238260	-0.0201	-0.424	-5.86	-0.422	0.673	0.864	2.73	2.7	Higher at ED
	Reexperience	Moderate	NDUFA6.DT	0.0237	0.424	-5.86	0.422	0.673	0.864	3.08	3.1	Higher at M6
	Reexperience	Moderate	N4BP3	-0.0264	-0.424	-5.86	-0.422	0.673	0.864	2.45	2.4	Higher at ED
	Reexperience	Moderate	TCEAL4	-0.0281	-0.424	-5.86	-0.422	0.673	0.864	2.45	2.43	Higher at ED
	Reexperience	Moderate	ENSG00000266947	-0.0252	-0.424	-5.86	-0.422	0.673	0.864	3.53	3.5	Higher at ED
	Reexperience	Moderate	EXOC6B	-0.0187	-0.424	-5.86	-0.421	0.673	0.864	3.97	3.95	Higher at ED
	Reexperience	Moderate	ARPC4	-0.0178	-0.424	-5.86	-0.421	0.674	0.864	6.86	6.84	Higher at ED
	Reexperience	Moderate	PKD2	-0.0158	-0.424	-5.86	-0.421	0.674	0.864	3.19	3.18	Higher at ED
	Reexperience	Moderate	ENSG00000286909	0.0215	0.424	-5.86	0.421	0.674	0.864	2.67	2.69	Higher at M6
	Reexperience	Moderate	RBM10	-0.0159	-0.424	-5.86	-0.421	0.674	0.864	5.41	5.39	Higher at ED
	Reexperience	Moderate	SLX1B	0.102	0.424	-5.86	0.421	0.674	0.864	2.85	2.99	Higher at M6
	Reexperience	Moderate	PKD1P5	0.0263	0.423	-5.86	0.42	0.674	0.864	3.18	3.17	Higher at M6
	Reexperience	Moderate	KIF1C	0.0223	0.423	-5.87	0.42	0.674	0.864	5.11	5.13	Higher at M6
	Reexperience	Moderate	CRTAM	0.0286	0.422	-5.87	0.42	0.675	0.865	1.99	2	Higher at M6
	Reexperience	Moderate	HGH1	0.02	0.422	-5.87	0.42	0.675	0.865	3.36	3.37	Higher at M6
	Reexperience	Moderate	TESK2	-0.0226	-0.422	-5.87	-0.419	0.675	0.865	3.4	3.38	Higher at ED
	Reexperience	Moderate	VPS13D	0.0103	0.422	-5.87	0.419	0.675	0.865	7.46	7.47	Higher at M6
	Reexperience	Moderate	DGKE	0.0199	0.421	-5.87	0.419	0.675	0.865	4.2	4.22	Higher at M6
	Reexperience	Moderate	KMT2D	-0.0323	-0.421	-5.87	-0.419	0.675	0.865	9.13	9.1	Higher at ED
	Reexperience	Moderate	COA3	-0.0198	-0.421	-5.87	-0.419	0.676	0.865	2.69	2.66	Higher at ED
	Reexperience	Moderate	DOLPP1	0.0204	0.421	-5.87	0.418	0.676	0.865	2.49	2.5	Higher at M6
	Reexperience	Moderate	TEF	0.0225	0.42	-5.87	0.418	0.676	0.866	2.62	2.63	Higher at M6
	Reexperience	Moderate	ZNF696	-0.021	-0.42	-5.87	-0.418	0.676	0.866	3.42	3.39	Higher at ED
	Reexperience	Moderate	THAP9.AS1	-0.0269	-0.419	-5.87	-0.418	0.676	0.866	3.66	3.64	Higher at ED
	Reexperience	Moderate	ZNF212	0.0172	0.42	-5.87	0.418	0.676	0.866	3.32	3.34	Higher at M6
	Reexperience	Moderate	TRIM13	-0.0176	-0.42	-5.87	-0.417	0.676	0.866	4.19	4.18	Higher at ED
	Reexperience	Moderate	ZNF778	0.0142	0.42	-5.87	0.417	0.677	0.866	4.12	4.14	Higher at M6
	Reexperience	Moderate	EPHA1	0.0235	0.419	-5.87	0.417	0.677	0.866	2.66	2.65	Higher at M6
	Reexperience	Moderate	HSDL1	0.0186	0.419	-5.87	0.417	0.677	0.866	3.18	3.2	Higher at M6
	Reexperience	Moderate	NUGGC	0.0305	0.419	-5.87	0.417	0.677	0.866	2.03	2.07	Higher at M6
	Reexperience	Moderate	NFYB	-0.044	-0.418	-5.87	-0.417	0.677	0.866	2.45	2.41	Higher at ED
	Reexperience	Moderate	HMOX2	-0.0132	-0.419	-5.87	-0.416	0.677	0.866	5.04	5.02	Higher at ED
	Reexperience	Moderate	SC5D	0.0232	0.419	-5.87	0.416	0.677	0.866	3.66	3.68	Higher at M6
	Reexperience	Moderate	CRYZ	0.0247	0.419	-5.87	0.416	0.677	0.866	2.4	2.42	Higher at M6
	Reexperience	Moderate	TCTN3	0.0162	0.418	-5.87	0.416	0.677	0.866	3.56	3.57	Higher at M6
	Reexperience	Moderate	TRIM4	-0.0148	-0.418	-5.87	-0.416	0.678	0.866	5.12	5.1	Higher at ED
	Reexperience	Moderate	WASH5P	-0.0188	-0.418	-5.87	-0.416	0.678	0.866	5.87	5.86	Higher at ED
	Reexperience	Moderate	SLC33A1	-0.0146	-0.418	-5.87	-0.416	0.678	0.866	4.61	4.6	Higher at ED
	Reexperience	Moderate	AKAP11	-0.0182	-0.418	-5.87	-0.415	0.678	0.867	6.13	6.11	Higher at ED
	Reexperience	Moderate	TIMM23B.AGAP6	0.0546	0.418	-5.87	0.415	0.678	0.867	2.36	2.45	Higher at M6
	Reexperience	Moderate	CORO7	0.0216	0.417	-5.87	0.415	0.678	0.867	6.53	6.55	Higher at M6
	Reexperience	Moderate	TMED8	-0.0146	-0.417	-5.87	-0.415	0.678	0.867	5.24	5.23	Higher at ED
	Reexperience	Moderate	BRF1	0.0181	0.417	-5.87	0.414	0.679	0.867	5.04	5.06	Higher at M6
	Reexperience	Moderate	MYZAP	0.0399	0.417	-5.87	0.414	0.679	0.867	1.5	1.54	Higher at M6
	Reexperience	Moderate	MTR	0.014	0.417	-5.87	0.414	0.679	0.867	6.35	6.37	Higher at M6
	Reexperience	Moderate	OGT	0.0137	0.416	-5.87	0.414	0.679	0.867	8.89	8.91	Higher at M6
	Reexperience	Moderate	ANAPC16	0.0124	0.416	-5.87	0.413	0.679	0.867	5.29	5.3	Higher at M6
	Reexperience	Moderate	GPR55	-0.024	-0.416	-5.87	-0.413	0.679	0.867	2.68	2.62	Higher at ED
	Reexperience	Moderate	OR51R1P	0.0504	0.416	-5.87	0.414	0.679	0.867	1.64	1.72	Higher at M6
	Reexperience	Moderate	PDIA6	0.0184	0.416	-5.87	0.413	0.679	0.867	5.45	5.47	Higher at M6
	Reexperience	Moderate	PRMT5	0.02	0.416	-5.87	0.413	0.679	0.867	3.66	3.68	Higher at M6
	Reexperience	Moderate	SCARB2	0.0146	0.416	-5.87	0.413	0.679	0.867	5.11	5.12	Higher at M6
	Reexperience	Moderate	CBFA2T2	0.0155	0.415	-5.87	0.413	0.68	0.867	5.13	5.15	Higher at M6
	Reexperience	Moderate	SCAND1	-0.0163	-0.415	-5.87	-0.413	0.68	0.867	4.09	4.07	Higher at ED
	Reexperience	Moderate	ZNF48	0.0216	0.415	-5.87	0.413	0.68	0.867	2.94	2.96	Higher at M6
	Reexperience	Moderate	ACTR3C	-0.0194	-0.415	-5.87	-0.413	0.68	0.867	3.21	3.19	Higher at ED
	Reexperience	Moderate	VAMP1	0.0153	0.415	-5.87	0.413	0.68	0.867	5.39	5.41	Higher at M6
	Reexperience	Moderate	FZD3	-0.0308	-0.415	-5.87	-0.412	0.68	0.868	2.15	2.12	Higher at ED
	Reexperience	Moderate	TMEM201	-0.0262	-0.414	-5.87	-0.412	0.68	0.868	2.82	2.79	Higher at ED
	Reexperience	Moderate	DESI2	0.015	0.414	-5.87	0.412	0.681	0.868	3.88	3.89	Higher at M6
	Reexperience	Moderate	ENSG00000272037	-0.0318	-0.414	-5.87	-0.412	0.681	0.868	1.59	1.56	Higher at ED
	Reexperience	Moderate	GNB5	0.0147	0.414	-5.87	0.412	0.681	0.868	4.72	4.73	Higher at M6
	Reexperience	Moderate	GINM1	-0.0178	-0.413	-5.87	-0.411	0.681	0.868	3.39	3.37	Higher at ED
	Reexperience	Moderate	TMEM216	-0.0233	-0.413	-5.87	-0.411	0.681	0.869	2.15	2.12	Higher at ED
	Reexperience	Moderate	AKIRIN2	-0.0234	-0.413	-5.87	-0.41	0.682	0.869	5.94	5.91	Higher at ED
	Reexperience	Moderate	DCAF17	0.0208	0.412	-5.87	0.41	0.682	0.869	4.01	4.03	Higher at M6
	Reexperience	Moderate	GYS1	0.0191	0.412	-5.87	0.41	0.682	0.869	4.78	4.8	Higher at M6
	Reexperience	Moderate	KRT18P31	0.0168	0.412	-5.87	0.41	0.682	0.869	3.7	3.71	Higher at M6
	Reexperience	Moderate	PLAGL1	-0.0191	-0.412	-5.87	-0.41	0.682	0.869	4.46	4.44	Higher at ED
	Reexperience	Moderate	SLC31A2	-0.0272	-0.412	-5.87	-0.409	0.682	0.869	5.1	5.07	Higher at ED
	Reexperience	Moderate	C5orf63	0.0224	0.411	-5.87	0.409	0.682	0.869	2.35	2.37	Higher at M6
	Reexperience	Moderate	DNAJC8	-0.0238	-0.412	-5.87	-0.409	0.682	0.869	4.78	4.76	Higher at ED
	Reexperience	Moderate	OTUD3	-0.0186	-0.412	-5.87	-0.409	0.682	0.869	3.73	3.71	Higher at ED
	Reexperience	Moderate	SDHAF2	-0.0136	-0.412	-5.87	-0.409	0.682	0.869	4.19	4.17	Higher at ED
	Reexperience	Moderate	MAP7	0.0313	0.411	-5.87	0.409	0.683	0.869	1.85	1.88	Higher at M6
	Reexperience	Moderate	NDUFS1	-0.00926	-0.411	-5.87	-0.409	0.683	0.869	5.54	5.53	Higher at ED
	Reexperience	Moderate	RN7SL2	0.0497	0.411	-5.87	0.409	0.683	0.869	16.6	16.7	Higher at M6
	Reexperience	Moderate	FCGR2B	0.0194	0.411	-5.87	0.408	0.683	0.869	5.16	5.18	Higher at M6
	Reexperience	Moderate	PHF2	-0.0213	-0.411	-5.87	-0.408	0.683	0.869	5.72	5.7	Higher at ED
	Reexperience	Moderate	SCN9A	0.0341	0.411	-5.87	0.409	0.683	0.869	1.76	1.78	Higher at M6
	Reexperience	Moderate	ELAPOR2	0.0265	0.41	-5.87	0.407	0.684	0.87	2.09	2.1	Higher at M6
	Reexperience	Moderate	MGST2	0.0238	0.41	-5.87	0.408	0.683	0.87	2.24	2.27	Higher at M6
	Reexperience	Moderate	PIGT	0.0128	0.41	-5.87	0.407	0.684	0.87	5.69	5.71	Higher at M6
	Reexperience	Moderate	RRM2	0.052	0.41	-5.87	0.408	0.683	0.87	2.09	2.19	Higher at M6
	Reexperience	Moderate	SEC61G	-0.0207	-0.41	-5.87	-0.408	0.683	0.87	2.85	2.83	Higher at ED
	Reexperience	Moderate	SRSF1	-0.0125	-0.41	-5.87	-0.408	0.683	0.87	7.17	7.16	Higher at ED
	Reexperience	Moderate	STAG3L4	0.0182	0.41	-5.87	0.407	0.684	0.87	3.27	3.29	Higher at M6
	Reexperience	Moderate	TAF15	-0.0149	-0.41	-5.87	-0.407	0.684	0.87	6.75	6.74	Higher at ED
	Reexperience	Moderate	COG5	-0.0165	-0.409	-5.87	-0.407	0.684	0.87	5.67	5.65	Higher at ED
	Reexperience	Moderate	DMXL2	-0.0205	-0.409	-5.87	-0.407	0.684	0.87	7.2	7.18	Higher at ED
	Reexperience	Moderate	FGR	-0.0203	-0.409	-5.87	-0.407	0.684	0.87	8.34	8.32	Higher at ED
	Reexperience	Moderate	ITFG2.AS1	-0.0232	-0.409	-5.87	-0.407	0.684	0.87	2.29	2.27	Higher at ED
	Reexperience	Moderate	RCBTB1	0.0116	0.409	-5.87	0.407	0.684	0.87	4.11	4.12	Higher at M6
	Reexperience	Moderate	METTL2A	-0.0189	-0.409	-5.87	-0.406	0.684	0.87	3.15	3.13	Higher at ED
	Reexperience	Moderate	NCBP1	0.0163	0.409	-5.87	0.406	0.684	0.87	4.63	4.65	Higher at M6
	Reexperience	Moderate	ENSG00000293606	0.0473	0.409	-5.87	0.406	0.685	0.87	2.94	2.95	Higher at M6
	Reexperience	Moderate	ENSG00000263917	0.0251	0.408	-5.87	0.406	0.685	0.87	2.53	2.54	Higher at M6
	Reexperience	Moderate	NUDT16L1	0.0172	0.408	-5.87	0.406	0.685	0.87	3.66	3.68	Higher at M6
	Reexperience	Moderate	ENSG00000279670	-0.0359	-0.406	-5.87	-0.405	0.685	0.871	1.72	1.68	Higher at ED
	Reexperience	Moderate	NIPAL3	0.0168	0.408	-5.87	0.405	0.685	0.871	5.59	5.61	Higher at M6
	Reexperience	Moderate	URI1	-0.0239	-0.407	-5.87	-0.405	0.685	0.871	4.66	4.64	Higher at ED
	Reexperience	Moderate	FOXP1	-0.00993	-0.407	-5.87	-0.405	0.686	0.871	7.81	7.8	Higher at ED
	Reexperience	Moderate	ENSG00000261136	-0.0213	-0.407	-5.87	-0.404	0.686	0.871	2.35	2.33	Higher at ED
	Reexperience	Moderate	VPS41	0.0109	0.407	-5.87	0.404	0.686	0.871	5.46	5.47	Higher at M6
	Reexperience	Moderate	ZNF256	-0.0259	-0.407	-5.87	-0.404	0.686	0.871	2.12	2.09	Higher at ED
	Reexperience	Moderate	CHP1	0.0243	0.406	-5.87	0.404	0.686	0.871	6.15	6.18	Higher at M6
	Reexperience	Moderate	HPCAL1	-0.0212	-0.406	-5.87	-0.404	0.686	0.871	6.02	6	Higher at ED
	Reexperience	Moderate	NARF	-0.0242	-0.406	-5.87	-0.404	0.686	0.871	5.95	5.92	Higher at ED
	Reexperience	Moderate	PIP5K1C	0.0212	0.406	-5.87	0.404	0.686	0.871	5.57	5.59	Higher at M6
	Reexperience	Moderate	CD99L2	0.0151	0.405	-5.87	0.403	0.687	0.871	4	4.01	Higher at M6
	Reexperience	Moderate	CLTA	-0.0125	-0.405	-5.87	-0.403	0.687	0.871	4.59	4.58	Higher at ED
	Reexperience	Moderate	LATS2	-0.0223	-0.405	-5.87	-0.403	0.687	0.871	4.69	4.67	Higher at ED
	Reexperience	Moderate	SF3B2	0.0162	0.405	-5.87	0.403	0.687	0.871	7.08	7.1	Higher at M6
	Reexperience	Moderate	PIGL	0.0215	0.405	-5.87	0.403	0.687	0.872	3.48	3.49	Higher at M6
	Reexperience	Moderate	EFCAB13.DT	0.0254	0.405	-5.87	0.402	0.687	0.872	2.14	2.16	Higher at M6
	Reexperience	Moderate	LDLRAD3	0.0309	0.405	-5.87	0.403	0.687	0.872	1.82	1.85	Higher at M6
	Reexperience	Moderate	WWOX	0.0191	0.405	-5.87	0.403	0.687	0.872	4.04	4.06	Higher at M6
	Reexperience	Moderate	MINDY2	-0.0204	-0.404	-5.87	-0.402	0.688	0.872	4.84	4.82	Higher at ED
	Reexperience	Moderate	RNF19A	-0.0174	-0.404	-5.87	-0.402	0.688	0.872	5.97	5.96	Higher at ED
	Reexperience	Moderate	LRP6	-0.0274	-0.404	-5.87	-0.402	0.688	0.872	2.01	1.96	Higher at ED
	Reexperience	Moderate	ARPC1B	0.0155	0.404	-5.87	0.402	0.688	0.872	7.94	7.96	Higher at M6
	Reexperience	Moderate	COA7	0.0286	0.404	-5.87	0.401	0.688	0.872	1.89	1.92	Higher at M6
	Reexperience	Moderate	ENSG00000289731	0.0238	0.404	-5.87	0.401	0.688	0.872	3.82	3.83	Higher at M6
	Reexperience	Moderate	LTV1	-0.0256	-0.404	-5.87	-0.401	0.688	0.872	2.97	2.95	Higher at ED
	Reexperience	Moderate	TIMM17A	-0.0215	-0.403	-5.87	-0.401	0.688	0.872	2.82	2.8	Higher at ED
	Reexperience	Moderate	SUSD3	-0.0181	-0.403	-5.87	-0.401	0.688	0.872	3.16	3.14	Higher at ED
	Reexperience	Moderate	TACC1	0.0116	0.403	-5.87	0.401	0.689	0.872	7.31	7.32	Higher at M6
	Reexperience	Moderate	ZNF792	0.0149	0.403	-5.87	0.401	0.689	0.872	4.25	4.26	Higher at M6
	Reexperience	Moderate	BACH2	-0.0185	-0.403	-5.87	-0.4	0.689	0.872	6.03	6.01	Higher at ED
	Reexperience	Moderate	NPC2	0.0217	0.403	-5.87	0.4	0.689	0.872	5.11	5.13	Higher at M6
	Reexperience	Moderate	FMNL1	-0.0306	-0.402	-5.87	-0.4	0.689	0.872	8.93	8.9	Higher at ED
	Reexperience	Moderate	IGKV3.11	0.0466	0.402	-5.87	0.4	0.689	0.872	2.57	2.57	Higher at M6
	Reexperience	Moderate	MAL	0.0218	0.403	-5.87	0.4	0.689	0.872	4	4.02	Higher at M6
	Reexperience	Moderate	ABITRAM	-0.0191	-0.402	-5.87	-0.4	0.689	0.873	2.44	2.42	Higher at ED
	Reexperience	Moderate	PBDC1	0.0252	0.402	-5.87	0.4	0.689	0.873	2.67	2.69	Higher at M6
	Reexperience	Moderate	C14orf132	0.025	0.402	-5.87	0.399	0.69	0.873	2.01	2.01	Higher at M6
	Reexperience	Moderate	ITGAM	-0.0274	-0.402	-5.87	-0.399	0.69	0.873	7.31	7.28	Higher at ED
	Reexperience	Moderate	LINC01347	-0.0286	-0.402	-5.87	-0.399	0.69	0.873	2.35	2.32	Higher at ED
	Reexperience	Moderate	ENSG00000225092	0.0259	0.399	-5.87	0.398	0.69	0.873	2.02	2.04	Higher at M6
	Reexperience	Moderate	ENSG00000257379	0.0403	0.401	-5.87	0.398	0.69	0.873	5.18	5.22	Higher at M6
	Reexperience	Moderate	ENSG00000286314	-0.0263	-0.401	-5.87	-0.398	0.691	0.873	3.31	3.29	Higher at ED
	Reexperience	Moderate	EPPK1	0.0229	0.4	-5.87	0.398	0.691	0.873	3.94	3.91	Higher at M6
	Reexperience	Moderate	H2AC13	0.0368	0.4	-5.87	0.398	0.691	0.873	3.57	3.61	Higher at M6
	Reexperience	Moderate	IFT57	-0.0336	-0.4	-5.87	-0.398	0.691	0.873	2.67	2.63	Higher at ED
	Reexperience	Moderate	MYBL2	0.0398	0.4	-5.87	0.398	0.691	0.873	3.02	3.06	Higher at M6
	Reexperience	Moderate	PRRC2A	-0.0268	-0.401	-5.87	-0.399	0.69	0.873	8.04	8.01	Higher at ED
	Reexperience	Moderate	SAP18	0.0133	0.401	-5.87	0.398	0.69	0.873	5.49	5.5	Higher at M6
	Reexperience	Moderate	SUFU	0.0168	0.4	-5.87	0.398	0.691	0.873	4.56	4.58	Higher at M6
	Reexperience	Moderate	TECR	0.0137	0.401	-5.87	0.398	0.69	0.873	5	5.02	Higher at M6
	Reexperience	Moderate	FAM234B	0.0224	0.4	-5.87	0.398	0.691	0.873	1.96	1.99	Higher at M6
	Reexperience	Moderate	GNL2	0.0175	0.4	-5.87	0.397	0.691	0.873	3.71	3.73	Higher at M6
	Reexperience	Moderate	COX8A	-0.0185	-0.399	-5.87	-0.397	0.691	0.873	3.99	3.97	Higher at ED
	Reexperience	Moderate	SLC9A3	0.0248	0.399	-5.87	0.397	0.691	0.873	2.4	2.43	Higher at M6
	Reexperience	Moderate	GSKIP	-0.026	-0.399	-5.87	-0.397	0.691	0.873	2.99	2.96	Higher at ED
	Reexperience	Moderate	PRP4K	0.0168	0.399	-5.87	0.397	0.692	0.874	6.57	6.59	Higher at M6
	Reexperience	Moderate	EEF1G	0.0197	0.399	-5.87	0.397	0.692	0.874	8.51	8.52	Higher at M6
	Reexperience	Moderate	TMTC4	0.0185	0.399	-5.87	0.397	0.692	0.874	2.86	2.88	Higher at M6
	Reexperience	Moderate	PMS1	-0.0282	-0.398	-5.87	-0.396	0.692	0.874	3.35	3.31	Higher at ED
	Reexperience	Moderate	TAX1BP1	-0.037	-0.399	-5.87	-0.396	0.692	0.874	5.83	5.79	Higher at ED
	Reexperience	Moderate	C1GALT1	-0.0262	-0.398	-5.87	-0.396	0.692	0.874	5.22	5.2	Higher at ED
	Reexperience	Moderate	ELOVL1	-0.0159	-0.398	-5.87	-0.395	0.693	0.874	4.76	4.74	Higher at ED
	Reexperience	Moderate	HLA.DQA1	-0.0156	-0.398	-5.87	-0.395	0.693	0.874	5.11	5.09	Higher at ED
	Reexperience	Moderate	NIT1	0.0156	0.398	-5.87	0.395	0.692	0.874	3.74	3.76	Higher at M6
	Reexperience	Moderate	SUMO1	-0.0178	-0.398	-5.87	-0.395	0.693	0.874	4.28	4.26	Higher at ED
	Reexperience	Moderate	TMEM248	-0.0103	-0.398	-5.87	-0.396	0.692	0.874	6.06	6.05	Higher at ED
	Reexperience	Moderate	UFC1	-0.0188	-0.398	-5.87	-0.395	0.693	0.874	3.76	3.74	Higher at ED
	Reexperience	Moderate	CC2D1B	0.0155	0.397	-5.87	0.395	0.693	0.874	5.23	5.25	Higher at M6
	Reexperience	Moderate	ETFB	-0.0138	-0.396	-5.88	-0.394	0.693	0.874	4.04	4.02	Higher at ED
	Reexperience	Moderate	FOXN2	0.0233	0.397	-5.88	0.394	0.693	0.874	5.91	5.93	Higher at M6
	Reexperience	Moderate	GIMAP4	0.0163	0.397	-5.88	0.394	0.693	0.874	7.74	7.75	Higher at M6
	Reexperience	Moderate	MAML3	-0.0247	-0.397	-5.88	-0.394	0.693	0.874	5.69	5.66	Higher at ED
	Reexperience	Moderate	RBM42	0.0174	0.397	-5.88	0.394	0.693	0.874	4.72	4.74	Higher at M6
	Reexperience	Moderate	TMEM263	0.0253	0.397	-5.88	0.394	0.693	0.874	3.34	3.37	Higher at M6
	Reexperience	Moderate	WBP1	-0.0144	-0.397	-5.88	-0.395	0.693	0.874	4.49	4.47	Higher at ED
	Reexperience	Moderate	ZNF316	0.0229	0.397	-5.88	0.394	0.693	0.874	5.63	5.65	Higher at M6
	Reexperience	Moderate	TFIP11	0.0118	0.396	-5.88	0.394	0.693	0.874	5.17	5.18	Higher at M6
	Reexperience	Moderate	CD300A	-0.0205	-0.396	-5.88	-0.394	0.694	0.874	6.74	6.72	Higher at ED
	Reexperience	Moderate	ORC5	0.0256	0.396	-5.88	0.394	0.694	0.875	2.34	2.37	Higher at M6
	Reexperience	Moderate	RANBP2	-0.0157	-0.396	-5.88	-0.393	0.694	0.875	7.28	7.27	Higher at ED
	Reexperience	Moderate	SLC2A13	-0.0176	-0.396	-5.88	-0.393	0.694	0.875	2.72	2.71	Higher at ED
	Reexperience	Moderate	FKBP15	0.0119	0.395	-5.88	0.393	0.695	0.875	6.85	6.86	Higher at M6
	Reexperience	Moderate	HLTF	0.0243	0.395	-5.88	0.393	0.695	0.875	3.31	3.33	Higher at M6
	Reexperience	Moderate	ING4	0.0164	0.395	-5.88	0.393	0.694	0.875	3.42	3.43	Higher at M6
	Reexperience	Moderate	LINC01550	-0.0209	-0.395	-5.88	-0.393	0.694	0.875	4.65	4.63	Higher at ED
	Reexperience	Moderate	PLEKHB2	0.0143	0.395	-5.88	0.393	0.695	0.875	6.06	6.07	Higher at M6
	Reexperience	Moderate	VIRMA	-0.0127	-0.395	-5.88	-0.393	0.694	0.875	5.49	5.47	Higher at ED
	Reexperience	Moderate	ZC3H4	-0.0237	-0.395	-5.88	-0.393	0.695	0.875	6.6	6.58	Higher at ED
	Reexperience	Moderate	ENSG00000270012	-0.0167	-0.394	-5.88	-0.392	0.695	0.875	3.72	3.7	Higher at ED
	Reexperience	Moderate	ENSG00000289398	-0.0271	-0.394	-5.88	-0.392	0.695	0.875	2.3	2.28	Higher at ED
	Reexperience	Moderate	MEI1	0.0188	0.394	-5.88	0.392	0.695	0.875	2.76	2.78	Higher at M6
	Reexperience	Moderate	PNRC2	-0.023	-0.394	-5.88	-0.392	0.695	0.875	5.9	5.88	Higher at ED
	Reexperience	Moderate	PSMB1	-0.0181	-0.394	-5.88	-0.392	0.695	0.875	4.56	4.54	Higher at ED
	Reexperience	Moderate	GNL3	0.0301	0.394	-5.88	0.392	0.695	0.875	3.12	3.16	Higher at M6
	Reexperience	Moderate	UNC119	-0.0176	-0.394	-5.88	-0.392	0.695	0.875	5.74	5.73	Higher at ED
	Reexperience	Moderate	CYP51A1	0.0355	0.394	-5.88	0.391	0.696	0.875	2.29	2.33	Higher at M6
	Reexperience	Moderate	ENSG00000287562	-0.0254	-0.394	-5.88	-0.391	0.696	0.875	2.41	2.38	Higher at ED
	Reexperience	Moderate	ATP6V1D	-0.0258	-0.392	-5.88	-0.39	0.696	0.875	3.88	3.84	Higher at ED
	Reexperience	Moderate	CPSF2	-0.0113	-0.392	-5.88	-0.39	0.696	0.875	5.65	5.64	Higher at ED
	Reexperience	Moderate	DAZAP1	0.0152	0.393	-5.88	0.391	0.696	0.875	6.27	6.29	Higher at M6
	Reexperience	Moderate	ENSG00000240219	-0.0284	-0.393	-5.88	-0.39	0.696	0.875	2.03	2	Higher at ED
	Reexperience	Moderate	ENSG00000285589	-0.0181	-0.393	-5.88	-0.391	0.696	0.875	3.46	3.43	Higher at ED
	Reexperience	Moderate	ENSG00000302389	0.0208	0.393	-5.88	0.39	0.696	0.875	3.16	3.17	Higher at M6
	Reexperience	Moderate	LPAR6	0.0558	0.393	-5.88	0.391	0.696	0.875	3.57	3.62	Higher at M6
	Reexperience	Moderate	MAD2L1BP	-0.0171	-0.393	-5.88	-0.39	0.696	0.875	2.76	2.74	Higher at ED
	Reexperience	Moderate	MVB12B	0.0177	0.393	-5.88	0.39	0.696	0.875	3.85	3.86	Higher at M6
	Reexperience	Moderate	NAP1L1	-0.0236	-0.393	-5.88	-0.391	0.696	0.875	7.21	7.18	Higher at ED
	Reexperience	Moderate	RBM22	-0.0104	-0.393	-5.88	-0.391	0.696	0.875	5.23	5.22	Higher at ED
	Reexperience	Moderate	NDRG2	-0.021	-0.392	-5.88	-0.39	0.697	0.875	2.34	2.3	Higher at ED
	Reexperience	Moderate	BLM	-0.0234	-0.391	-5.88	-0.388	0.698	0.875	2.66	2.64	Higher at ED
	Reexperience	Moderate	COG3	-0.0125	-0.392	-5.88	-0.389	0.697	0.875	4.63	4.62	Higher at ED
	Reexperience	Moderate	EMBP1	0.0176	0.391	-5.88	0.389	0.697	0.875	3.19	3.21	Higher at M6
	Reexperience	Moderate	EMP3	0.014	0.391	-5.88	0.389	0.697	0.875	6.2	6.21	Higher at M6
	Reexperience	Moderate	GABPB1	-0.017	-0.391	-5.88	-0.389	0.697	0.875	3.67	3.66	Higher at ED
	Reexperience	Moderate	HMG20A	0.0124	0.391	-5.88	0.389	0.698	0.875	4.5	4.51	Higher at M6
	Reexperience	Moderate	LYSET	-0.0237	-0.392	-5.88	-0.389	0.697	0.875	1.98	1.96	Higher at ED
	Reexperience	Moderate	PCMTD2	0.014	0.391	-5.88	0.389	0.697	0.875	5.44	5.46	Higher at M6
	Reexperience	Moderate	PVR	-0.0185	-0.391	-5.88	-0.389	0.697	0.875	3.89	3.87	Higher at ED
	Reexperience	Moderate	RBM19	-0.0183	-0.391	-5.88	-0.389	0.697	0.875	5.71	5.69	Higher at ED
	Reexperience	Moderate	RPS5	-0.0201	-0.391	-5.88	-0.389	0.698	0.875	6.76	6.73	Higher at ED
	Reexperience	Moderate	SNORA47	-0.0394	-0.392	-5.88	-0.389	0.697	0.875	2.27	2.22	Higher at ED
	Reexperience	Moderate	STING1	0.0131	0.391	-5.88	0.388	0.698	0.875	5.34	5.36	Higher at M6
	Reexperience	Moderate	TBC1D19	-0.0317	-0.391	-5.88	-0.389	0.697	0.875	2.14	2.12	Higher at ED
	Reexperience	Moderate	TMEM104	0.0174	0.391	-5.88	0.389	0.697	0.875	4.7	4.71	Higher at M6
	Reexperience	Moderate	TTC4	0.0169	0.391	-5.88	0.389	0.697	0.875	3.38	3.39	Higher at M6
	Reexperience	Moderate	AMER1	-0.0155	-0.39	-5.88	-0.388	0.698	0.875	3.5	3.48	Higher at ED
	Reexperience	Moderate	ZC3H18	0.024	0.39	-5.88	0.388	0.698	0.876	6.11	6.14	Higher at M6
	Reexperience	Moderate	CYTH2	-0.0144	-0.39	-5.88	-0.388	0.698	0.876	5.56	5.54	Higher at ED
	Reexperience	Moderate	ANKRA2	-0.0199	-0.388	-5.88	-0.386	0.699	0.876	3.25	3.23	Higher at ED
	Reexperience	Moderate	ARL1	-0.0201	-0.388	-5.88	-0.386	0.699	0.876	3.54	3.52	Higher at ED
	Reexperience	Moderate	CSTF3	-0.0166	-0.387	-5.88	-0.385	0.7	0.876	3.32	3.3	Higher at ED
	Reexperience	Moderate	ENSG00000288891	0.0262	0.389	-5.88	0.387	0.699	0.876	2.55	2.54	Higher at M6
	Reexperience	Moderate	ENSG00000304678	-0.0357	-0.387	-5.88	-0.385	0.7	0.876	2.44	2.39	Higher at ED
	Reexperience	Moderate	FOSB	0.0527	0.388	-5.88	0.386	0.7	0.876	1.7	1.81	Higher at M6
	Reexperience	Moderate	KIF3C	-0.0242	-0.388	-5.88	-0.385	0.7	0.876	3.69	3.67	Higher at ED
	Reexperience	Moderate	LIN37	-0.02	-0.389	-5.88	-0.387	0.699	0.876	3.16	3.14	Higher at ED
	Reexperience	Moderate	LTA4H	0.0212	0.387	-5.88	0.385	0.7	0.876	6.98	7.01	Higher at M6
	Reexperience	Moderate	MKKS	0.0242	0.387	-5.88	0.385	0.7	0.876	2.97	3	Higher at M6
	Reexperience	Moderate	NOTCH2NLC	-0.0149	-0.389	-5.88	-0.387	0.699	0.876	6.79	6.77	Higher at ED
	Reexperience	Moderate	PAK2	-0.0201	-0.388	-5.88	-0.386	0.699	0.876	7.69	7.67	Higher at ED
	Reexperience	Moderate	PEF1	0.0134	0.389	-5.88	0.387	0.699	0.876	4.48	4.49	Higher at M6
	Reexperience	Moderate	PHF13	0.0197	0.389	-5.88	0.387	0.699	0.876	3.25	3.27	Higher at M6
	Reexperience	Moderate	PHF20	0.0111	0.389	-5.88	0.387	0.699	0.876	5.96	5.97	Higher at M6
	Reexperience	Moderate	POLR3GL	0.0203	0.388	-5.88	0.386	0.699	0.876	3.39	3.42	Higher at M6
	Reexperience	Moderate	RETREG2	0.0244	0.388	-5.88	0.386	0.7	0.876	6.74	6.76	Higher at M6
	Reexperience	Moderate	SIN3A	-0.0137	-0.388	-5.88	-0.386	0.7	0.876	6.89	6.87	Higher at ED
	Reexperience	Moderate	SLC9A7P1	-0.0246	-0.387	-5.88	-0.385	0.7	0.876	2.13	2.11	Higher at ED
	Reexperience	Moderate	THTPA	0.0144	0.388	-5.88	0.386	0.699	0.876	3.69	3.71	Higher at M6
	Reexperience	Moderate	TMEM19	0.0153	0.388	-5.88	0.386	0.699	0.876	3.71	3.73	Higher at M6
	Reexperience	Moderate	TOMM70	0.0198	0.388	-5.88	0.386	0.7	0.876	4.39	4.41	Higher at M6
	Reexperience	Moderate	UTP15	0.0235	0.387	-5.88	0.386	0.7	0.876	2.89	2.92	Higher at M6
	Reexperience	Moderate	ZBTB5	-0.0139	-0.388	-5.88	-0.386	0.699	0.876	3.84	3.82	Higher at ED
	Reexperience	Moderate	ZNF490	0.0145	0.388	-5.88	0.385	0.7	0.876	4.15	4.16	Higher at M6
	Reexperience	Moderate	ENSG00000285043	-0.0437	-0.387	-5.88	-0.385	0.7	0.876	2.69	2.65	Higher at ED
	Reexperience	Moderate	ATR	0.0179	0.386	-5.88	0.384	0.701	0.876	6.08	6.09	Higher at M6
	Reexperience	Moderate	ENSG00000272668	-0.0228	-0.386	-5.88	-0.384	0.701	0.876	2	1.97	Higher at ED
	Reexperience	Moderate	PASK	0.0211	0.387	-5.88	0.384	0.701	0.876	4.66	4.68	Higher at M6
	Reexperience	Moderate	PLCB1	-0.017	-0.387	-5.88	-0.384	0.701	0.876	4.13	4.11	Higher at ED
	Reexperience	Moderate	PRKCH.AS1	-0.0328	-0.386	-5.88	-0.384	0.701	0.876	2.74	2.71	Higher at ED
	Reexperience	Moderate	RPS15	0.0138	0.386	-5.88	0.384	0.701	0.876	7.74	7.76	Higher at M6
	Reexperience	Moderate	SAMM50	0.0127	0.387	-5.88	0.384	0.701	0.876	3.94	3.95	Higher at M6
	Reexperience	Moderate	SCAF1	-0.0247	-0.386	-5.88	-0.384	0.701	0.876	5.69	5.66	Higher at ED
	Reexperience	Moderate	SELPLG	-0.0182	-0.386	-5.88	-0.384	0.701	0.876	9	8.98	Higher at ED
	Reexperience	Moderate	TRIM27	0.0145	0.386	-5.88	0.384	0.701	0.876	6.45	6.47	Higher at M6
	Reexperience	Moderate	ADAT2	0.0223	0.386	-5.88	0.383	0.702	0.876	2.88	2.91	Higher at M6
	Reexperience	Moderate	CENPK	-0.0328	-0.385	-5.88	-0.383	0.702	0.876	2.23	2.22	Higher at ED
	Reexperience	Moderate	COL19A1	-0.0279	-0.385	-5.88	-0.382	0.702	0.876	3.62	3.58	Higher at ED
	Reexperience	Moderate	ENSG00000300410	-0.0216	-0.385	-5.88	-0.383	0.702	0.876	1.84	1.81	Higher at ED
	Reexperience	Moderate	FAM118A	-0.0129	-0.386	-5.88	-0.384	0.701	0.876	4.41	4.41	Higher at ED
	Reexperience	Moderate	H2AC14	0.0483	0.385	-5.88	0.383	0.702	0.876	2.72	2.79	Higher at M6
	Reexperience	Moderate	NDUFS6	0.019	0.385	-5.88	0.383	0.702	0.876	3.6	3.61	Higher at M6
	Reexperience	Moderate	POGK	0.0102	0.386	-5.88	0.384	0.701	0.876	5.53	5.54	Higher at M6
	Reexperience	Moderate	RN7SKP203	-0.0366	-0.385	-5.88	-0.383	0.702	0.876	1.87	1.83	Higher at ED
	Reexperience	Moderate	RPL13	-0.0153	-0.385	-5.88	-0.383	0.702	0.876	9.37	9.35	Higher at ED
	Reexperience	Moderate	SCN3A	0.0316	0.385	-5.88	0.383	0.702	0.876	1.81	1.85	Higher at M6
	Reexperience	Moderate	SLC25A53	0.0195	0.385	-5.88	0.383	0.702	0.876	3.31	3.32	Higher at M6
	Reexperience	Moderate	ZBED4	0.0102	0.385	-5.88	0.382	0.702	0.876	5.74	5.75	Higher at M6
	Reexperience	Moderate	ZNF132	-0.0264	-0.385	-5.88	-0.383	0.702	0.876	1.76	1.74	Higher at ED
	Reexperience	Moderate	ADARB1	0.018	0.384	-5.88	0.381	0.703	0.876	5.09	5.11	Higher at M6
	Reexperience	Moderate	ARMC10	0.0158	0.384	-5.88	0.382	0.703	0.876	3.81	3.83	Higher at M6
	Reexperience	Moderate	ENSG00000285053	-0.018	-0.384	-5.88	-0.381	0.703	0.876	3.25	3.23	Higher at ED
	Reexperience	Moderate	GATB	0.016	0.384	-5.88	0.382	0.702	0.876	2.89	2.91	Higher at M6
	Reexperience	Moderate	IQCH.AS1	0.0211	0.384	-5.88	0.382	0.703	0.876	2.37	2.39	Higher at M6
	Reexperience	Moderate	PCIF1	-0.0147	-0.384	-5.88	-0.382	0.703	0.876	5.43	5.41	Higher at ED
	Reexperience	Moderate	PRPF3	0.0103	0.384	-5.88	0.382	0.702	0.876	5.47	5.48	Higher at M6
	Reexperience	Moderate	SNORA73B	-0.0513	-0.384	-5.88	-0.382	0.703	0.876	6.87	6.82	Higher at ED
	Reexperience	Moderate	TAF4	-0.0196	-0.384	-5.88	-0.381	0.703	0.876	4.97	4.95	Higher at ED
	Reexperience	Moderate	ZNF225	-0.0281	-0.384	-5.88	-0.382	0.703	0.876	2.87	2.84	Higher at ED
	Reexperience	Moderate	FCRL1	-0.0223	-0.383	-5.88	-0.381	0.703	0.877	5.34	5.32	Higher at ED
	Reexperience	Moderate	PAX8.AS1	0.0179	0.383	-5.88	0.381	0.703	0.877	3.63	3.63	Higher at M6
	Reexperience	Moderate	DTYMK	0.0271	0.382	-5.88	0.38	0.704	0.877	1.73	1.75	Higher at M6
	Reexperience	Moderate	MICAL3	0.0179	0.382	-5.88	0.38	0.704	0.877	5.66	5.68	Higher at M6
	Reexperience	Moderate	SLC30A6	0.0205	0.382	-5.88	0.38	0.704	0.877	4.1	4.12	Higher at M6
	Reexperience	Moderate	MSANTD4	-0.0228	-0.382	-5.88	-0.38	0.704	0.877	3.59	3.57	Higher at ED
	Reexperience	Moderate	RIC8B	0.0199	0.381	-5.88	0.379	0.705	0.878	3.44	3.46	Higher at M6
	Reexperience	Moderate	RNF168	-0.0107	-0.381	-5.88	-0.378	0.705	0.878	5.43	5.42	Higher at ED
	Reexperience	Moderate	ENSG00000278932	0.0244	0.38	-5.88	0.378	0.705	0.878	2.34	2.37	Higher at M6
	Reexperience	Moderate	ENSG00000285581	0.0278	0.38	-5.88	0.378	0.705	0.878	2.68	2.7	Higher at M6
	Reexperience	Moderate	SQOR	-0.0208	-0.38	-5.88	-0.378	0.706	0.878	5.3	5.28	Higher at ED
	Reexperience	Moderate	UBL7.DT	-0.0151	-0.38	-5.88	-0.378	0.706	0.878	2.92	2.91	Higher at ED
	Reexperience	Moderate	MRPL37	0.0139	0.38	-5.88	0.378	0.706	0.879	3.72	3.73	Higher at M6
	Reexperience	Moderate	H2AC7	-0.0248	-0.38	-5.88	-0.377	0.706	0.879	4.82	4.8	Higher at ED
	Reexperience	Moderate	NAV1	0.0191	0.379	-5.88	0.377	0.706	0.879	3.54	3.56	Higher at M6
	Reexperience	Moderate	NCL	0.0196	0.379	-5.88	0.377	0.706	0.879	7.49	7.51	Higher at M6
	Reexperience	Moderate	MSH6	-0.0141	-0.379	-5.88	-0.377	0.706	0.879	5.14	5.13	Higher at ED
	Reexperience	Moderate	AZIN2	0.0228	0.378	-5.88	0.376	0.707	0.879	2.2	2.22	Higher at M6
	Reexperience	Moderate	CLASP2	0.0108	0.378	-5.88	0.376	0.707	0.879	5.37	5.38	Higher at M6
	Reexperience	Moderate	CYSLTR1	-0.0154	-0.379	-5.88	-0.377	0.706	0.879	4.1	4.08	Higher at ED
	Reexperience	Moderate	ENSG00000291124	-0.0145	-0.379	-5.88	-0.377	0.707	0.879	2.85	2.83	Higher at ED
	Reexperience	Moderate	GAL3ST4	0.0233	0.378	-5.88	0.376	0.707	0.879	2.57	2.57	Higher at M6
	Reexperience	Moderate	GALNT2	0.0185	0.378	-5.88	0.376	0.707	0.879	5.28	5.3	Higher at M6
	Reexperience	Moderate	NSDHL	-0.0207	-0.377	-5.88	-0.376	0.707	0.879	1.93	1.91	Higher at ED
	Reexperience	Moderate	PHF6	-0.023	-0.378	-5.88	-0.376	0.707	0.879	4.38	4.35	Higher at ED
	Reexperience	Moderate	PM20D2	-0.0192	-0.378	-5.88	-0.376	0.707	0.879	3.41	3.39	Higher at ED
	Reexperience	Moderate	POLR2A	0.0266	0.379	-5.88	0.376	0.707	0.879	7.84	7.87	Higher at M6
	Reexperience	Moderate	RFK	-0.0291	-0.378	-5.88	-0.377	0.706	0.879	2.58	2.55	Higher at ED
	Reexperience	Moderate	SUGT1P4.STRA6LP	0.0205	0.378	-5.88	0.376	0.707	0.879	2.78	2.82	Higher at M6
	Reexperience	Moderate	ZNF213.AS1	-0.0164	-0.378	-5.88	-0.376	0.707	0.879	4.59	4.57	Higher at ED
	Reexperience	Moderate	ZNF584	0.0198	0.378	-5.88	0.376	0.707	0.879	2.16	2.19	Higher at M6
	Reexperience	Moderate	CSNK1G2	-0.0143	-0.378	-5.88	-0.376	0.707	0.879	6.9	6.89	Higher at ED
	Reexperience	Moderate	BLTP1	-0.0129	-0.377	-5.88	-0.375	0.708	0.879	8.12	8.11	Higher at ED
	Reexperience	Moderate	HNRNPA0	-0.0126	-0.378	-5.88	-0.375	0.707	0.879	5.96	5.95	Higher at ED
	Reexperience	Moderate	RAN	0.0164	0.377	-5.88	0.375	0.708	0.879	5.08	5.09	Higher at M6
	Reexperience	Moderate	SYNGAP1	0.0256	0.377	-5.88	0.375	0.708	0.879	5.06	5.09	Higher at M6
	Reexperience	Moderate	TP53TG1	0.0248	0.377	-5.88	0.375	0.708	0.879	2.27	2.29	Higher at M6
	Reexperience	Moderate	LINC02210	-0.0181	-0.377	-5.88	-0.375	0.708	0.879	3.76	3.74	Higher at ED
	Reexperience	Moderate	WDR1	-0.00977	-0.377	-5.88	-0.375	0.708	0.879	8.72	8.71	Higher at ED
	Reexperience	Moderate	CCDC47	-0.0119	-0.377	-5.88	-0.374	0.708	0.879	4.77	4.76	Higher at ED
	Reexperience	Moderate	CALCOCO1	0.0171	0.376	-5.88	0.374	0.708	0.879	6.64	6.65	Higher at M6
	Reexperience	Moderate	RILPL2	0.0173	0.376	-5.88	0.374	0.708	0.879	5.82	5.84	Higher at M6
	Reexperience	Moderate	CEP295	-0.0163	-0.376	-5.88	-0.374	0.708	0.879	4.86	4.85	Higher at ED
	Reexperience	Moderate	ENSG00000277701	-0.0232	-0.376	-5.88	-0.373	0.709	0.879	4.85	4.82	Higher at ED
	Reexperience	Moderate	ENSG00000290927	0.0174	0.376	-5.88	0.374	0.709	0.879	5.06	5.07	Higher at M6
	Reexperience	Moderate	OFD1	0.0147	0.376	-5.88	0.374	0.709	0.879	5.87	5.89	Higher at M6
	Reexperience	Moderate	PRKAR2A	0.00871	0.376	-5.88	0.374	0.709	0.879	5.49	5.5	Higher at M6
	Reexperience	Moderate	SANBR	0.0181	0.376	-5.88	0.374	0.709	0.879	2.19	2.2	Higher at M6
	Reexperience	Moderate	ZNF706	-0.0119	-0.376	-5.88	-0.374	0.709	0.879	5	4.99	Higher at ED
	Reexperience	Moderate	ENSG00000280202	0.0208	0.375	-5.88	0.373	0.709	0.88	2.28	2.3	Higher at M6
	Reexperience	Moderate	MCM3AP.AS1	0.0263	0.375	-5.88	0.373	0.709	0.88	2.7	2.72	Higher at M6
	Reexperience	Moderate	ZSCAN16	0.0212	0.375	-5.88	0.373	0.709	0.88	2.13	2.16	Higher at M6
	Reexperience	Moderate	DENND11	-0.014	-0.374	-5.88	-0.372	0.71	0.88	6.09	6.08	Higher at ED
	Reexperience	Moderate	ENSG00000267074	0.0214	0.374	-5.88	0.372	0.71	0.88	3.24	3.26	Higher at M6
	Reexperience	Moderate	EPOR	0.0251	0.374	-5.88	0.372	0.71	0.88	3.64	3.66	Higher at M6
	Reexperience	Moderate	RASA4B	0.02	0.374	-5.88	0.372	0.71	0.88	4.95	4.96	Higher at M6
	Reexperience	Moderate	TRMT61A	-0.0162	-0.374	-5.88	-0.372	0.71	0.88	3	2.98	Higher at ED
	Reexperience	Moderate	NOSIP	0.0126	0.374	-5.88	0.372	0.71	0.88	5.58	5.6	Higher at M6
	Reexperience	Moderate	SLFN12L	-0.0267	-0.374	-5.88	-0.372	0.71	0.88	7.39	7.36	Higher at ED
	Reexperience	Moderate	NCOA1	-0.0184	-0.374	-5.88	-0.371	0.71	0.88	7.65	7.63	Higher at ED
	Reexperience	Moderate	ACTB	0.0218	0.373	-5.88	0.371	0.711	0.88	12.5	12.5	Higher at M6
	Reexperience	Moderate	ZNF827	0.0159	0.373	-5.88	0.371	0.711	0.88	4.66	4.68	Higher at M6
	Reexperience	Moderate	COMTD1	-0.0178	-0.373	-5.88	-0.371	0.711	0.881	2.06	2.04	Higher at ED
	Reexperience	Moderate	PRKCZ	-0.0132	-0.373	-5.88	-0.371	0.711	0.881	3.89	3.87	Higher at ED
	Reexperience	Moderate	NOC3L	-0.0267	-0.373	-5.88	-0.37	0.711	0.881	3.03	3.01	Higher at ED
	Reexperience	Moderate	UBE3D	-0.0205	-0.373	-5.88	-0.371	0.711	0.881	2.48	2.45	Higher at ED
	Reexperience	Moderate	DNAAF9	0.0144	0.372	-5.88	0.37	0.711	0.881	3.65	3.67	Higher at M6
	Reexperience	Moderate	MAGEH1	0.0215	0.372	-5.88	0.37	0.711	0.881	2.31	2.33	Higher at M6
	Reexperience	Moderate	PAIP1	0.0236	0.372	-5.88	0.37	0.711	0.881	3.31	3.33	Higher at M6
	Reexperience	Moderate	UGDH	0.0169	0.372	-5.88	0.37	0.711	0.881	2.79	2.81	Higher at M6
	Reexperience	Moderate	TRAFD1	0.0237	0.372	-5.88	0.369	0.712	0.881	5.53	5.55	Higher at M6
	Reexperience	Moderate	STAM	0.0104	0.371	-5.88	0.369	0.712	0.881	4.26	4.27	Higher at M6
	Reexperience	Moderate	BRD3	0.0182	0.371	-5.88	0.369	0.712	0.882	5.83	5.85	Higher at M6
	Reexperience	Moderate	MTCL2	0.0229	0.371	-5.88	0.369	0.712	0.882	4.45	4.46	Higher at M6
	Reexperience	Moderate	PSMA6	0.0295	0.371	-5.88	0.369	0.712	0.882	3.73	3.76	Higher at M6
	Reexperience	Moderate	SHPRH	-0.018	-0.371	-5.88	-0.368	0.713	0.882	6.03	6.01	Higher at ED
	Reexperience	Moderate	FBXO34	-0.0105	-0.37	-5.88	-0.368	0.713	0.882	4.75	4.74	Higher at ED
	Reexperience	Moderate	DLEU1	0.0159	0.37	-5.88	0.368	0.713	0.882	3.22	3.23	Higher at M6
	Reexperience	Moderate	WWC3	-0.0245	-0.37	-5.88	-0.368	0.713	0.882	6.73	6.7	Higher at ED
	Reexperience	Moderate	ABHD11	0.0284	0.37	-5.89	0.368	0.713	0.882	1.8	1.84	Higher at M6
	Reexperience	Moderate	IGLC2	0.0404	0.37	-5.88	0.368	0.713	0.882	5.22	5.25	Higher at M6
	Reexperience	Moderate	NR4A1	-0.0285	-0.37	-5.88	-0.368	0.713	0.882	2.65	2.63	Higher at ED
	Reexperience	Moderate	ZNF559	-0.0153	-0.37	-5.88	-0.367	0.713	0.882	3.67	3.65	Higher at ED
	Reexperience	Moderate	GABARAP	0.0271	0.369	-5.89	0.367	0.714	0.882	7.91	7.94	Higher at M6
	Reexperience	Moderate	ZNF154	-0.0156	-0.369	-5.89	-0.367	0.714	0.882	4.3	4.28	Higher at ED
	Reexperience	Moderate	TCL1A	-0.0247	-0.369	-5.89	-0.366	0.714	0.882	4.24	4.21	Higher at ED
	Reexperience	Moderate	FXN	-0.0157	-0.368	-5.89	-0.366	0.714	0.883	3.38	3.36	Higher at ED
	Reexperience	Moderate	KLHDC8B	-0.0294	-0.367	-5.89	-0.365	0.715	0.883	1.84	1.8	Higher at ED
	Reexperience	Moderate	NRF1	-0.00934	-0.367	-5.89	-0.365	0.715	0.884	4.54	4.53	Higher at ED
	Reexperience	Moderate	VPS50	-0.0298	-0.367	-5.89	-0.365	0.715	0.884	3.84	3.81	Higher at ED
	Reexperience	Moderate	EXOSC7	0.0159	0.366	-5.89	0.364	0.716	0.884	2.79	2.8	Higher at M6
	Reexperience	Moderate	SMARCA2	0.00866	0.366	-5.89	0.364	0.716	0.884	7.81	7.82	Higher at M6
	Reexperience	Moderate	OCIAD2	-0.0205	-0.366	-5.89	-0.364	0.716	0.884	2.45	2.44	Higher at ED
	Reexperience	Moderate	PPP1R12C	0.0127	0.366	-5.89	0.364	0.716	0.884	6.31	6.32	Higher at M6
	Reexperience	Moderate	RBMS2	0.0177	0.366	-5.89	0.363	0.716	0.884	3.44	3.46	Higher at M6
	Reexperience	Moderate	SPHK2	-0.0167	-0.365	-5.89	-0.363	0.716	0.885	3.9	3.88	Higher at ED
	Reexperience	Moderate	TNK2	0.0217	0.365	-5.89	0.363	0.716	0.885	6.78	6.8	Higher at M6
	Reexperience	Moderate	WDR70	-0.0174	-0.365	-5.89	-0.363	0.717	0.885	4.12	4.1	Higher at ED
	Reexperience	Moderate	AGO1	-0.0129	-0.363	-5.89	-0.361	0.718	0.886	6.55	6.53	Higher at ED
	Reexperience	Moderate	CYP2R1	0.0223	0.364	-5.89	0.362	0.718	0.886	2.82	2.84	Higher at M6
	Reexperience	Moderate	DIS3L2	-0.0122	-0.363	-5.89	-0.361	0.718	0.886	5.02	5	Higher at ED
	Reexperience	Moderate	EXD2	-0.0161	-0.363	-5.89	-0.361	0.718	0.886	2.43	2.4	Higher at ED
	Reexperience	Moderate	KCTD20	0.0122	0.363	-5.89	0.361	0.718	0.886	5.75	5.76	Higher at M6
	Reexperience	Moderate	RPL27	-0.0329	-0.364	-5.89	-0.362	0.717	0.886	6.01	5.97	Higher at ED
	Reexperience	Moderate	TMEM223	0.0168	0.364	-5.89	0.361	0.718	0.886	2.78	2.8	Higher at M6
	Reexperience	Moderate	ZNF544	-0.0143	-0.363	-5.89	-0.361	0.718	0.886	3.75	3.73	Higher at ED
	Reexperience	Moderate	MYO9B	-0.023	-0.363	-5.89	-0.361	0.718	0.886	8.33	8.31	Higher at ED
	Reexperience	Moderate	BCL11B	0.0164	0.363	-5.89	0.36	0.718	0.886	7.45	7.47	Higher at M6
	Reexperience	Moderate	HABP4	-0.0189	-0.363	-5.89	-0.361	0.718	0.886	3.24	3.22	Higher at ED
	Reexperience	Moderate	RO60	-0.0178	-0.363	-5.89	-0.361	0.718	0.886	5.92	5.9	Higher at ED
	Reexperience	Moderate	SNRPD3	0.0122	0.363	-5.89	0.361	0.718	0.886	5.28	5.3	Higher at M6
	Reexperience	Moderate	STK17A	-0.0155	-0.363	-5.89	-0.361	0.718	0.886	6.15	6.14	Higher at ED
	Reexperience	Moderate	SYT17	0.0285	0.362	-5.89	0.36	0.719	0.886	1.63	1.65	Higher at M6
	Reexperience	Moderate	ASNSD1	-0.0374	-0.361	-5.89	-0.359	0.719	0.886	3.3	3.26	Higher at ED
	Reexperience	Moderate	CHD4	0.0177	0.362	-5.89	0.36	0.719	0.886	7.41	7.43	Higher at M6
	Reexperience	Moderate	GFM1	0.0127	0.362	-5.89	0.36	0.719	0.886	4.7	4.71	Higher at M6
	Reexperience	Moderate	HNRNPUL2.BSCL2	0.028	0.362	-5.89	0.36	0.719	0.886	5.28	5.31	Higher at M6
	Reexperience	Moderate	MED10	-0.0164	-0.362	-5.89	-0.36	0.719	0.886	3.04	3.03	Higher at ED
	Reexperience	Moderate	NR1H2	-0.0164	-0.361	-5.89	-0.359	0.719	0.886	5.47	5.46	Higher at ED
	Reexperience	Moderate	SLC7A6	0.0143	0.361	-5.89	0.359	0.719	0.886	6.07	6.09	Higher at M6
	Reexperience	Moderate	STRN4	-0.0176	-0.362	-5.89	-0.36	0.719	0.886	6.25	6.23	Higher at ED
	Reexperience	Moderate	TAB3	0.0161	0.361	-5.89	0.359	0.719	0.886	5.92	5.94	Higher at M6
	Reexperience	Moderate	TESPA1	0.0161	0.361	-5.89	0.359	0.72	0.886	5.96	5.98	Higher at M6
	Reexperience	Moderate	GNAO1	0.0203	0.361	-5.89	0.359	0.72	0.886	2.74	2.76	Higher at M6
	Reexperience	Moderate	RAD54L2	0.0157	0.361	-5.89	0.359	0.72	0.886	5.19	5.2	Higher at M6
	Reexperience	Moderate	KAT8	-0.0131	-0.36	-5.89	-0.358	0.72	0.887	5.28	5.27	Higher at ED
	Reexperience	Moderate	TENT5A	0.0163	0.36	-5.89	0.358	0.721	0.887	5.13	5.15	Higher at M6
	Reexperience	Moderate	ITGB1P1	-0.0248	-0.359	-5.89	-0.357	0.721	0.888	2.82	2.78	Higher at ED
	Reexperience	Moderate	JHY	-0.0184	-0.359	-5.89	-0.357	0.721	0.888	1.97	1.95	Higher at ED
	Reexperience	Moderate	MRPL2	-0.015	-0.358	-5.89	-0.356	0.722	0.888	2.91	2.89	Higher at ED
	Reexperience	Moderate	N4BP2L2.IT2	-0.0147	-0.358	-5.89	-0.356	0.721	0.888	5.56	5.54	Higher at ED
	Reexperience	Moderate	NAPEPLD	0.0147	0.358	-5.89	0.356	0.722	0.888	3.32	3.33	Higher at M6
	Reexperience	Moderate	NIPSNAP3A	0.026	0.358	-5.89	0.356	0.722	0.888	1.9	1.93	Higher at M6
	Reexperience	Moderate	NFKB2	0.0195	0.358	-5.89	0.356	0.722	0.888	6.26	6.28	Higher at M6
	Reexperience	Moderate	MTND5P14	-0.0249	-0.358	-5.89	-0.356	0.722	0.888	2.78	2.74	Higher at ED
	Reexperience	Moderate	HLX	0.0323	0.358	-5.89	0.356	0.722	0.888	5.49	5.52	Higher at M6
	Reexperience	Moderate	GATA3	0.018	0.358	-5.89	0.355	0.722	0.888	5.27	5.29	Higher at M6
	Reexperience	Moderate	TBC1D10C	0.0127	0.357	-5.89	0.355	0.722	0.888	6.68	6.69	Higher at M6
	Reexperience	Moderate	KMT5C	-0.0204	-0.357	-5.89	-0.355	0.722	0.888	2.64	2.62	Higher at ED
	Reexperience	Moderate	ENSG00000303230	0.0316	0.357	-5.89	0.355	0.722	0.888	2.2	2.22	Higher at M6
	Reexperience	Moderate	CLTB	-0.0181	-0.357	-5.89	-0.355	0.723	0.888	4.4	4.38	Higher at ED
	Reexperience	Moderate	C5orf15	-0.0138	-0.357	-5.89	-0.355	0.723	0.889	4.29	4.27	Higher at ED
	Reexperience	Moderate	DPP4	0.0177	0.357	-5.89	0.355	0.723	0.889	4.72	4.73	Higher at M6
	Reexperience	Moderate	ATXN2	0.0114	0.356	-5.89	0.354	0.723	0.889	6.09	6.1	Higher at M6
	Reexperience	Moderate	RPL36AP37	-0.0711	-0.356	-5.89	-0.354	0.723	0.889	1.98	1.87	Higher at ED
	Reexperience	Moderate	LIG1	0.0165	0.356	-5.89	0.354	0.723	0.889	4.57	4.58	Higher at M6
	Reexperience	Moderate	RPP14	-0.0186	-0.356	-5.89	-0.354	0.723	0.889	3.59	3.57	Higher at ED
	Reexperience	Moderate	CLN8	-0.0138	-0.355	-5.89	-0.353	0.724	0.889	4.67	4.65	Higher at ED
	Reexperience	Moderate	CTNNB1	-0.00992	-0.356	-5.89	-0.354	0.723	0.889	6.65	6.64	Higher at ED
	Reexperience	Moderate	GALNT1	-0.024	-0.356	-5.89	-0.354	0.724	0.889	4.77	4.75	Higher at ED
	Reexperience	Moderate	HMCES	0.0115	0.356	-5.89	0.354	0.724	0.889	4.32	4.33	Higher at M6
	Reexperience	Moderate	PIGQ	0.0199	0.355	-5.89	0.353	0.724	0.889	4.35	4.36	Higher at M6
	Reexperience	Moderate	PYROXD1	-0.0281	-0.355	-5.89	-0.353	0.724	0.889	3.61	3.58	Higher at ED
	Reexperience	Moderate	TMEM134	-0.0135	-0.355	-5.89	-0.354	0.724	0.889	3.76	3.74	Higher at ED
	Reexperience	Moderate	TPRG1L	-0.0195	-0.355	-5.89	-0.353	0.724	0.889	5.35	5.33	Higher at ED
	Reexperience	Moderate	EIF2S1	0.0174	0.355	-5.89	0.353	0.724	0.889	4.28	4.3	Higher at M6
	Reexperience	Moderate	ETNK1	0.0184	0.354	-5.89	0.352	0.725	0.889	6.01	6.03	Higher at M6
	Reexperience	Moderate	PTPRK	-0.0237	-0.355	-5.89	-0.353	0.724	0.889	2.22	2.16	Higher at ED
	Reexperience	Moderate	SYNGR2	0.0106	0.354	-5.89	0.352	0.725	0.889	6.16	6.17	Higher at M6
	Reexperience	Moderate	ZFAND3	-0.0235	-0.354	-5.89	-0.352	0.725	0.889	5.97	5.94	Higher at ED
	Reexperience	Moderate	ZNF583	-0.0308	-0.353	-5.89	-0.352	0.725	0.889	1.85	1.82	Higher at ED
	Reexperience	Moderate	CRTC2	0.0216	0.354	-5.89	0.352	0.725	0.889	6.31	6.33	Higher at M6
	Reexperience	Moderate	GNL1	-0.014	-0.354	-5.89	-0.352	0.725	0.889	4.29	4.27	Higher at ED
	Reexperience	Moderate	P4HTM	0.0123	0.354	-5.89	0.352	0.725	0.889	4.61	4.62	Higher at M6
	Reexperience	Moderate	RIOX1	0.0118	0.353	-5.89	0.351	0.725	0.889	4.24	4.25	Higher at M6
	Reexperience	Moderate	TRAC	-0.017	-0.354	-5.89	-0.352	0.725	0.889	7.08	7.07	Higher at ED
	Reexperience	Moderate	DIABLO	-0.0093	-0.353	-5.89	-0.351	0.726	0.889	4.13	4.12	Higher at ED
	Reexperience	Moderate	ENSG00000266965	0.0218	0.352	-5.89	0.35	0.726	0.889	1.93	1.95	Higher at M6
	Reexperience	Moderate	ENSG00000279801	0.0253	0.352	-5.89	0.35	0.726	0.889	3.59	3.6	Higher at M6
	Reexperience	Moderate	GPX7	0.0233	0.353	-5.89	0.351	0.726	0.889	1.95	1.97	Higher at M6
	Reexperience	Moderate	MTHFD1L	0.0198	0.352	-5.89	0.35	0.726	0.889	1.92	1.93	Higher at M6
	Reexperience	Moderate	OSBP	0.00969	0.352	-5.89	0.35	0.726	0.889	5.35	5.36	Higher at M6
	Reexperience	Moderate	PCMTD1	-0.0228	-0.352	-5.89	-0.35	0.726	0.889	6.17	6.15	Higher at ED
	Reexperience	Moderate	PDIK1L	-0.0292	-0.353	-5.89	-0.351	0.725	0.889	2.74	2.71	Higher at ED
	Reexperience	Moderate	SLC16A7	-0.0212	-0.352	-5.89	-0.35	0.726	0.889	5.5	5.48	Higher at ED
	Reexperience	Moderate	UQCC5	0.0246	0.353	-5.89	0.351	0.726	0.889	1.83	1.85	Higher at M6
	Reexperience	Moderate	WDR37	-0.00932	-0.353	-5.89	-0.351	0.726	0.889	5.68	5.67	Higher at ED
	Reexperience	Moderate	ACTR2	-0.0141	-0.352	-5.89	-0.35	0.726	0.89	8.37	8.36	Higher at ED
	Reexperience	Moderate	ADH5	-0.0187	-0.351	-5.89	-0.349	0.727	0.89	4.05	4.03	Higher at ED
	Reexperience	Moderate	EFR3A	0.0126	0.351	-5.89	0.349	0.727	0.89	5.81	5.83	Higher at M6
	Reexperience	Moderate	HDAC4	-0.0206	-0.351	-5.89	-0.349	0.727	0.89	6.9	6.88	Higher at ED
	Reexperience	Moderate	LONP1	-0.0153	-0.352	-5.89	-0.35	0.727	0.89	4.62	4.6	Higher at ED
	Reexperience	Moderate	MARS1	0.0148	0.352	-5.89	0.35	0.727	0.89	5.9	5.92	Higher at M6
	Reexperience	Moderate	MCPH1	0.0121	0.352	-5.89	0.35	0.727	0.89	5.31	5.33	Higher at M6
	Reexperience	Moderate	MRPL55	0.0139	0.351	-5.89	0.349	0.727	0.89	2.86	2.87	Higher at M6
	Reexperience	Moderate	RARS1	0.0187	0.352	-5.89	0.35	0.727	0.89	3.56	3.58	Higher at M6
	Reexperience	Moderate	TNKS1BP1	0.0212	0.351	-5.89	0.349	0.727	0.89	2.58	2.58	Higher at M6
	Reexperience	Moderate	CARINH	-0.02	-0.351	-5.89	-0.349	0.727	0.89	6.67	6.65	Higher at ED
	Reexperience	Moderate	ABAT	-0.0167	-0.351	-5.89	-0.349	0.727	0.89	4.69	4.67	Higher at ED
	Reexperience	Moderate	PRKD3	-0.0135	-0.351	-5.89	-0.349	0.727	0.89	4.92	4.9	Higher at ED
	Reexperience	Moderate	ARL10	0.0159	0.35	-5.89	0.348	0.728	0.89	3.93	3.94	Higher at M6
	Reexperience	Moderate	ENSG00000259959	-0.017	-0.35	-5.89	-0.348	0.728	0.89	3.04	3.04	Higher at ED
	Reexperience	Moderate	ENSG00000271533	0.0176	0.35	-5.89	0.348	0.728	0.89	4.85	4.87	Higher at M6
	Reexperience	Moderate	GATAD2B	-0.0175	-0.35	-5.89	-0.348	0.728	0.89	6.95	6.93	Higher at ED
	Reexperience	Moderate	LAMC1	0.0242	0.35	-5.89	0.348	0.728	0.89	2.27	2.29	Higher at M6
	Reexperience	Moderate	MORF4L1	-0.0094	-0.35	-5.89	-0.348	0.728	0.89	6.83	6.82	Higher at ED
	Reexperience	Moderate	YWHAB	0.0104	0.35	-5.89	0.348	0.728	0.89	7.97	7.98	Higher at M6
	Reexperience	Moderate	ZNF296	0.0144	0.35	-5.89	0.348	0.728	0.89	3.18	3.19	Higher at M6
	Reexperience	Moderate	CDK17	-0.0114	-0.349	-5.89	-0.347	0.728	0.89	5.74	5.73	Higher at ED
	Reexperience	Moderate	MOAP1	0.012	0.349	-5.89	0.347	0.729	0.891	3.89	3.9	Higher at M6
	Reexperience	Moderate	PDE12	0.00949	0.349	-5.89	0.347	0.729	0.891	5.06	5.07	Higher at M6
	Reexperience	Moderate	RINT1	-0.0144	-0.349	-5.89	-0.347	0.729	0.891	3.3	3.29	Higher at ED
	Reexperience	Moderate	HPRT1	-0.0204	-0.348	-5.89	-0.346	0.729	0.891	2.21	2.19	Higher at ED
	Reexperience	Moderate	RPS12	-0.0151	-0.348	-5.89	-0.346	0.729	0.891	7.09	7.08	Higher at ED
	Reexperience	Moderate	STK26	-0.0116	-0.348	-5.89	-0.346	0.729	0.891	4.84	4.83	Higher at ED
	Reexperience	Moderate	CDC14A	0.012	0.347	-5.89	0.345	0.73	0.891	5.82	5.83	Higher at M6
	Reexperience	Moderate	FIGNL1	-0.0244	-0.348	-5.89	-0.346	0.73	0.891	2.85	2.82	Higher at ED
	Reexperience	Moderate	HVCN1	-0.0132	-0.347	-5.89	-0.345	0.73	0.891	5.74	5.73	Higher at ED
	Reexperience	Moderate	TBCCD1	0.0135	0.348	-5.89	0.346	0.73	0.891	3	3.01	Higher at M6
	Reexperience	Moderate	RPS18	-0.0293	-0.347	-5.89	-0.345	0.73	0.891	6.73	6.69	Higher at ED
	Reexperience	Moderate	ANAPC1P2	0.0165	0.347	-5.89	0.345	0.73	0.892	5.33	5.34	Higher at M6
	Reexperience	Moderate	PARS2	-0.0201	-0.346	-5.89	-0.345	0.73	0.892	1.69	1.67	Higher at ED
	Reexperience	Moderate	TNFRSF10A	-0.0128	-0.346	-5.89	-0.344	0.73	0.892	4.18	4.17	Higher at ED
	Reexperience	Moderate	ENSG00000261069	-0.0268	-0.346	-5.89	-0.344	0.731	0.892	2.08	2.07	Higher at ED
	Reexperience	Moderate	ENSG00000310536	0.0252	0.346	-5.89	0.344	0.731	0.892	1.95	1.97	Higher at M6
	Reexperience	Moderate	TEPSIN	0.0173	0.346	-5.89	0.344	0.731	0.892	5.06	5.07	Higher at M6
	Reexperience	Moderate	FCGBP	0.0248	0.346	-5.89	0.344	0.731	0.892	4.83	4.84	Higher at M6
	Reexperience	Moderate	SNORA23	-0.0362	-0.345	-5.89	-0.344	0.731	0.892	1.97	1.92	Higher at ED
	Reexperience	Moderate	TGFB3	0.0217	0.346	-5.89	0.344	0.731	0.892	1.66	1.68	Higher at M6
	Reexperience	Moderate	HSPA14	-0.0292	-0.345	-5.89	-0.343	0.732	0.892	1.72	1.7	Higher at ED
	Reexperience	Moderate	PANK2.AS1	-0.0198	-0.345	-5.89	-0.343	0.732	0.892	2.43	2.41	Higher at ED
	Reexperience	Moderate	PHAX	0.0216	0.345	-5.89	0.343	0.732	0.892	3.71	3.73	Higher at M6
	Reexperience	Moderate	POU6F1	0.0163	0.345	-5.89	0.343	0.732	0.892	3.48	3.49	Higher at M6
	Reexperience	Moderate	PRR12	0.0262	0.345	-5.89	0.343	0.731	0.892	6.52	6.55	Higher at M6
	Reexperience	Moderate	RSL24D1	-0.0536	-0.344	-5.89	-0.343	0.731	0.892	2.97	2.91	Higher at ED
	Reexperience	Moderate	SMYD5	0.017	0.345	-5.89	0.343	0.731	0.892	2.83	2.85	Higher at M6
	Reexperience	Moderate	SASH1	0.0224	0.345	-5.89	0.343	0.732	0.892	2.71	2.75	Higher at M6
	Reexperience	Moderate	HSPD1	0.0155	0.344	-5.89	0.342	0.732	0.892	5.5	5.51	Higher at M6
	Reexperience	Moderate	SLAIN1	0.0155	0.344	-5.89	0.342	0.732	0.892	3.48	3.5	Higher at M6
	Reexperience	Moderate	CLEC10A	-0.0177	-0.343	-5.89	-0.342	0.733	0.893	2.69	2.69	Higher at ED
	Reexperience	Moderate	LINC01355	0.0178	0.343	-5.89	0.341	0.733	0.893	3.64	3.66	Higher at M6
	Reexperience	Moderate	GIT2	-0.012	-0.343	-5.89	-0.341	0.733	0.893	7.57	7.56	Higher at ED
	Reexperience	Moderate	LINC00265	0.0187	0.342	-5.89	0.341	0.733	0.893	3.19	3.2	Higher at M6
	Reexperience	Moderate	PSMB4	0.0109	0.343	-5.89	0.341	0.733	0.893	5.36	5.37	Higher at M6
	Reexperience	Moderate	TPPP	-0.0256	-0.342	-5.89	-0.34	0.733	0.893	2.2	2.17	Higher at ED
	Reexperience	Moderate	BCL2L2.PABPN1	0.0529	0.342	-5.89	0.34	0.734	0.894	1.64	1.67	Higher at M6
	Reexperience	Moderate	ATP6AP1	-0.0139	-0.341	-5.89	-0.339	0.734	0.894	5.63	5.61	Higher at ED
	Reexperience	Moderate	CIAO2A	-0.018	-0.342	-5.89	-0.34	0.734	0.894	2.98	2.96	Higher at ED
	Reexperience	Moderate	ERCC4	-0.0121	-0.341	-5.89	-0.339	0.734	0.894	4.11	4.1	Higher at ED
	Reexperience	Moderate	HACD3	0.015	0.341	-5.89	0.339	0.734	0.894	3.57	3.58	Higher at M6
	Reexperience	Moderate	ITFG2	-0.0152	-0.341	-5.89	-0.34	0.734	0.894	5.31	5.3	Higher at ED
	Reexperience	Moderate	PHLDA1	0.0192	0.342	-5.89	0.34	0.734	0.894	2.41	2.44	Higher at M6
	Reexperience	Moderate	PRR14L	-0.00779	-0.342	-5.89	-0.34	0.734	0.894	6.89	6.88	Higher at ED
	Reexperience	Moderate	RTN2	0.0279	0.341	-5.89	0.339	0.734	0.894	2.4	2.42	Higher at M6
	Reexperience	Moderate	ZBTB9	0.0158	0.341	-5.89	0.339	0.734	0.894	2.41	2.42	Higher at M6
	Reexperience	Moderate	JMJD7	0.0204	0.341	-5.89	0.339	0.735	0.894	2.47	2.49	Higher at M6
	Reexperience	Moderate	PLEKHO1	0.0126	0.341	-5.89	0.339	0.735	0.894	6.92	6.93	Higher at M6
	Reexperience	Moderate	PEX12	-0.0186	-0.341	-5.9	-0.339	0.735	0.894	2.03	2.01	Higher at ED
	Reexperience	Moderate	ENSG00000289750	0.0603	0.339	-5.9	0.338	0.735	0.894	1.66	1.72	Higher at M6
	Reexperience	Moderate	RAB8A	-0.0126	-0.34	-5.89	-0.338	0.735	0.894	6.65	6.64	Higher at ED
	Reexperience	Moderate	ZNF710	-0.021	-0.34	-5.89	-0.338	0.735	0.894	5.88	5.86	Higher at ED
	Reexperience	Moderate	KIAA1328	-0.0145	-0.34	-5.9	-0.338	0.736	0.894	3.42	3.41	Higher at ED
	Reexperience	Moderate	LRFN3	0.0202	0.34	-5.9	0.338	0.736	0.894	3.23	3.24	Higher at M6
	Reexperience	Moderate	PRKDC	0.0151	0.34	-5.9	0.338	0.736	0.894	7.37	7.39	Higher at M6
	Reexperience	Moderate	AKT2	0.0149	0.338	-5.9	0.337	0.736	0.894	6.82	6.84	Higher at M6
	Reexperience	Moderate	ARHGAP11A.DT	-0.0152	-0.339	-5.9	-0.337	0.736	0.894	2.64	2.62	Higher at ED
	Reexperience	Moderate	CMTM7	0.00956	0.338	-5.9	0.337	0.736	0.894	5.09	5.1	Higher at M6
	Reexperience	Moderate	DDX46	0.0113	0.339	-5.9	0.337	0.736	0.894	6.14	6.15	Higher at M6
	Reexperience	Moderate	HAUS2	0.0152	0.339	-5.9	0.337	0.736	0.894	2.8	2.81	Higher at M6
	Reexperience	Moderate	MLLT3	-0.0159	-0.339	-5.9	-0.337	0.736	0.894	4.16	4.15	Higher at ED
	Reexperience	Moderate	MXRA7	0.0141	0.339	-5.9	0.337	0.736	0.894	3.25	3.28	Higher at M6
	Reexperience	Moderate	NR1D2	0.0187	0.338	-5.9	0.337	0.736	0.894	4.84	4.85	Higher at M6
	Reexperience	Moderate	PAPOLA	0.0133	0.339	-5.9	0.337	0.736	0.894	7.43	7.45	Higher at M6
	Reexperience	Moderate	TOR1B	-0.0153	-0.338	-5.9	-0.337	0.736	0.894	4.23	4.22	Higher at ED
	Reexperience	Moderate	TXNL4A	0.0105	0.339	-5.9	0.338	0.736	0.894	4.46	4.48	Higher at M6
	Reexperience	Moderate	ZC3H8	-0.0159	-0.339	-5.9	-0.337	0.736	0.894	3.33	3.32	Higher at ED
	Reexperience	Moderate	RYK	-0.0155	-0.338	-5.9	-0.336	0.737	0.894	4.34	4.32	Higher at ED
	Reexperience	Moderate	SNRNP40	-0.0123	-0.338	-5.9	-0.336	0.737	0.895	4.25	4.23	Higher at ED
	Reexperience	Moderate	C1orf131	-0.0126	-0.337	-5.9	-0.335	0.737	0.895	3.27	3.26	Higher at ED
	Reexperience	Moderate	CYCS	-0.0168	-0.337	-5.9	-0.335	0.737	0.895	3.94	3.92	Higher at ED
	Reexperience	Moderate	IFT20	0.0218	0.337	-5.9	0.335	0.737	0.895	2.13	2.15	Higher at M6
	Reexperience	Moderate	ALG9	0.0132	0.337	-5.9	0.335	0.738	0.895	3.23	3.24	Higher at M6
	Reexperience	Moderate	C5	-0.0213	-0.337	-5.9	-0.335	0.738	0.895	2.28	2.25	Higher at ED
	Reexperience	Moderate	CAMKMT	0.0158	0.337	-5.9	0.335	0.737	0.895	2.37	2.39	Higher at M6
	Reexperience	Moderate	CYLD.AS1	-0.0137	-0.337	-5.9	-0.335	0.738	0.895	2.6	2.59	Higher at ED
	Reexperience	Moderate	RAD23B	0.0127	0.337	-5.9	0.335	0.738	0.895	6.51	6.53	Higher at M6
	Reexperience	Moderate	OLA1	0.0195	0.336	-5.9	0.335	0.738	0.895	3.75	3.77	Higher at M6
	Reexperience	Moderate	RTKN2	-0.0244	-0.336	-5.9	-0.334	0.738	0.895	3.14	3.09	Higher at ED
	Reexperience	Moderate	ZMYM1	-0.0221	-0.336	-5.9	-0.334	0.738	0.895	3.24	3.22	Higher at ED
	Reexperience	Moderate	EEF1AKMT2	-0.0179	-0.336	-5.9	-0.334	0.739	0.896	3.15	3.14	Higher at ED
	Reexperience	Moderate	FAM185A	-0.0183	-0.336	-5.9	-0.334	0.738	0.896	2.22	2.21	Higher at ED
	Reexperience	Moderate	MIF	0.0128	0.336	-5.9	0.334	0.739	0.896	4.81	4.82	Higher at M6
	Reexperience	Moderate	DYNC2I1	0.0191	0.335	-5.9	0.334	0.739	0.896	3.78	3.8	Higher at M6
	Reexperience	Moderate	COX6B1	0.0191	0.335	-5.9	0.333	0.739	0.896	4.56	4.58	Higher at M6
	Reexperience	Moderate	ENSG00000290999	0.0148	0.335	-5.9	0.333	0.739	0.896	3.42	3.42	Higher at M6
	Reexperience	Moderate	TMX3	-0.0274	-0.334	-5.9	-0.333	0.739	0.896	4.32	4.29	Higher at ED
	Reexperience	Moderate	VAMP7	0.0254	0.335	-5.9	0.333	0.739	0.896	3.95	3.96	Higher at M6
	Reexperience	Moderate	URB1	0.015	0.335	-5.9	0.333	0.739	0.896	4.8	4.81	Higher at M6
	Reexperience	Moderate	DOP1A	0.0127	0.334	-5.9	0.333	0.739	0.896	4.95	4.97	Higher at M6
	Reexperience	Moderate	DPH5.DT	0.0153	0.334	-5.9	0.332	0.74	0.896	3.65	3.67	Higher at M6
	Reexperience	Moderate	SLC35A1	-0.0278	-0.334	-5.9	-0.332	0.74	0.896	2.62	2.6	Higher at ED
	Reexperience	Moderate	C6orf163	-0.0189	-0.334	-5.9	-0.332	0.74	0.896	2.11	2.09	Higher at ED
	Reexperience	Moderate	ZBTB17	-0.0116	-0.334	-5.9	-0.332	0.74	0.896	4.58	4.57	Higher at ED
	Reexperience	Moderate	H2AZ2	-0.00693	-0.333	-5.9	-0.331	0.74	0.897	5.73	5.72	Higher at ED
	Reexperience	Moderate	ENTPD7	-0.0157	-0.333	-5.9	-0.331	0.74	0.897	3.27	3.26	Higher at ED
	Reexperience	Moderate	MRM3	0.0155	0.333	-5.9	0.331	0.74	0.897	2.66	2.67	Higher at M6
	Reexperience	Moderate	BORCS6	-0.0099	-0.333	-5.9	-0.331	0.741	0.897	4.25	4.24	Higher at ED
	Reexperience	Moderate	GBA1LP	0.0169	0.333	-5.9	0.331	0.741	0.897	3.53	3.54	Higher at M6
	Reexperience	Moderate	NEU1	0.0144	0.333	-5.9	0.331	0.741	0.897	4.4	4.42	Higher at M6
	Reexperience	Moderate	PKD1P4	0.0251	0.333	-5.9	0.331	0.741	0.897	4.41	4.44	Higher at M6
	Reexperience	Moderate	NBR1	-0.0128	-0.332	-5.9	-0.331	0.741	0.897	6.83	6.82	Higher at ED
	Reexperience	Moderate	CASP4LP	-0.0247	-0.332	-5.9	-0.33	0.741	0.897	2.37	2.34	Higher at ED
	Reexperience	Moderate	RPP25	0.0177	0.332	-5.9	0.33	0.741	0.897	1.73	1.75	Higher at M6
	Reexperience	Moderate	CAB39	-0.0119	-0.332	-5.9	-0.33	0.741	0.897	7.17	7.16	Higher at ED
	Reexperience	Moderate	AOPEP	0.0155	0.331	-5.9	0.33	0.742	0.897	3.27	3.28	Higher at M6
	Reexperience	Moderate	NF1	-0.011	-0.332	-5.9	-0.33	0.742	0.897	6.01	6	Higher at ED
	Reexperience	Moderate	P2RY8	0.0116	0.331	-5.9	0.33	0.742	0.897	6.89	6.9	Higher at M6
	Reexperience	Moderate	SUGT1	0.0124	0.332	-5.9	0.33	0.741	0.897	5.18	5.19	Higher at M6
	Reexperience	Moderate	VBP1	-0.0379	-0.331	-5.9	-0.33	0.742	0.897	2.48	2.44	Higher at ED
	Reexperience	Moderate	SUCLG2	-0.0134	-0.331	-5.9	-0.329	0.742	0.897	4.42	4.4	Higher at ED
	Reexperience	Moderate	TPRN	-0.0174	-0.331	-5.9	-0.329	0.742	0.897	2.46	2.44	Higher at ED
	Reexperience	Moderate	H3C12	0.0412	0.331	-5.9	0.329	0.742	0.897	2.42	2.47	Higher at M6
	Reexperience	Moderate	TENM1	0.0169	0.331	-5.9	0.329	0.742	0.897	3.58	3.59	Higher at M6
	Reexperience	Moderate	COX11	-0.0144	-0.331	-5.9	-0.329	0.742	0.897	4.04	4.02	Higher at ED
	Reexperience	Moderate	IMPACT	0.014	0.331	-5.9	0.329	0.742	0.897	3	3.01	Higher at M6
	Reexperience	Moderate	ALG12	-0.0113	-0.329	-5.9	-0.328	0.743	0.897	4.24	4.23	Higher at ED
	Reexperience	Moderate	AP5S1	-0.0158	-0.33	-5.9	-0.328	0.743	0.897	3.41	3.39	Higher at ED
	Reexperience	Moderate	DDX60	0.0234	0.329	-5.9	0.328	0.743	0.897	5.41	5.43	Higher at M6
	Reexperience	Moderate	ENSG00000288640	-0.0513	-0.33	-5.9	-0.328	0.743	0.897	2.16	2.11	Higher at ED
	Reexperience	Moderate	MAP2K5	0.0136	0.33	-5.9	0.328	0.743	0.897	4.59	4.61	Higher at M6
	Reexperience	Moderate	OGG1	-0.0143	-0.33	-5.9	-0.328	0.743	0.897	5.27	5.26	Higher at ED
	Reexperience	Moderate	PHRF1	0.0189	0.33	-5.9	0.328	0.743	0.897	6.19	6.21	Higher at M6
	Reexperience	Moderate	SIK2	0.0124	0.329	-5.9	0.328	0.743	0.897	4.64	4.65	Higher at M6
	Reexperience	Moderate	SIK3	0.0153	0.33	-5.9	0.328	0.743	0.897	6.96	6.97	Higher at M6
	Reexperience	Moderate	SLF2	0.0094	0.329	-5.9	0.328	0.743	0.897	5.6	5.61	Higher at M6
	Reexperience	Moderate	VPS26A	0.0171	0.33	-5.9	0.328	0.743	0.897	4.17	4.19	Higher at M6
	Reexperience	Moderate	IQGAP2	0.0111	0.329	-5.9	0.327	0.743	0.897	7.1	7.11	Higher at M6
	Reexperience	Moderate	SCAMP1.AS1	-0.0165	-0.329	-5.9	-0.327	0.743	0.897	3.38	3.36	Higher at ED
	Reexperience	Moderate	DNAJB11	-0.0131	-0.329	-5.9	-0.327	0.744	0.898	4.46	4.44	Higher at ED
	Reexperience	Moderate	GPR171	0.0282	0.329	-5.9	0.327	0.744	0.898	3.2	3.22	Higher at M6
	Reexperience	Moderate	GABPB1.IT1	-0.0134	-0.329	-5.9	-0.327	0.744	0.898	5	4.99	Higher at ED
	Reexperience	Moderate	MORF4L2	-0.0128	-0.328	-5.9	-0.326	0.744	0.898	4.19	4.17	Higher at ED
	Reexperience	Moderate	AP1M1	0.0112	0.328	-5.9	0.326	0.745	0.898	5.9	5.91	Higher at M6
	Reexperience	Moderate	BUB3	0.0108	0.327	-5.9	0.326	0.745	0.898	5.7	5.71	Higher at M6
	Reexperience	Moderate	TET3	0.0193	0.327	-5.9	0.326	0.745	0.898	7.35	7.37	Higher at M6
	Reexperience	Moderate	AK3	0.0153	0.327	-5.9	0.325	0.745	0.899	3.81	3.83	Higher at M6
	Reexperience	Moderate	ADCK1	0.017	0.326	-5.9	0.324	0.746	0.899	2.39	2.4	Higher at M6
	Reexperience	Moderate	CPNE2	-0.0199	-0.326	-5.9	-0.324	0.746	0.899	4.26	4.24	Higher at ED
	Reexperience	Moderate	G6PC3	-0.0188	-0.326	-5.9	-0.324	0.746	0.899	3.39	3.36	Higher at ED
	Reexperience	Moderate	NFS1	-0.0125	-0.326	-5.9	-0.324	0.746	0.899	3.11	3.1	Higher at ED
	Reexperience	Moderate	UVSSA	-0.0148	-0.326	-5.9	-0.324	0.746	0.899	5.27	5.25	Higher at ED
	Reexperience	Moderate	ABCA7	-0.0187	-0.326	-5.9	-0.324	0.746	0.899	6.92	6.91	Higher at ED
	Reexperience	Moderate	DNAJC16	-0.00878	-0.325	-5.9	-0.324	0.746	0.899	4.45	4.44	Higher at ED
	Reexperience	Moderate	MMACHC	-0.0169	-0.326	-5.9	-0.324	0.746	0.899	2.12	2.1	Higher at ED
	Reexperience	Moderate	PARP16	-0.0123	-0.325	-5.9	-0.324	0.746	0.899	3.57	3.55	Higher at ED
	Reexperience	Moderate	TTC1	-0.0109	-0.326	-5.9	-0.324	0.746	0.899	4.81	4.79	Higher at ED
	Reexperience	Moderate	BICDL1	0.0157	0.325	-5.9	0.323	0.746	0.899	4.22	4.23	Higher at M6
	Reexperience	Moderate	ENSG00000289283	0.0227	0.324	-5.9	0.323	0.747	0.9	1.82	1.84	Higher at M6
	Reexperience	Moderate	KCTD17	0.0177	0.324	-5.9	0.323	0.747	0.9	2.52	2.54	Higher at M6
	Reexperience	Moderate	SHTN1	0.0191	0.324	-5.9	0.323	0.747	0.9	3.83	3.85	Higher at M6
	Reexperience	Moderate	ST7L	-0.0145	-0.325	-5.9	-0.323	0.747	0.9	2.66	2.64	Higher at ED
	Reexperience	Moderate	ZNF669	-0.0208	-0.324	-5.9	-0.322	0.747	0.9	2.03	2.01	Higher at ED
	Reexperience	Moderate	ACTR3B	0.0149	0.324	-5.9	0.322	0.748	0.9	2.62	2.63	Higher at M6
	Reexperience	Moderate	RRBP1	0.0206	0.324	-5.9	0.322	0.748	0.9	5.8	5.83	Higher at M6
	Reexperience	Moderate	CCDC146	-0.0195	-0.323	-5.9	-0.321	0.748	0.9	2.81	2.79	Higher at ED
	Reexperience	Moderate	EPB41L4A.AS1	-0.0185	-0.323	-5.9	-0.321	0.748	0.9	3.29	3.27	Higher at ED
	Reexperience	Moderate	GOPC	0.0158	0.323	-5.9	0.321	0.748	0.9	4.81	4.82	Higher at M6
	Reexperience	Moderate	TMEM11	-0.0156	-0.323	-5.9	-0.321	0.748	0.9	3.72	3.7	Higher at ED
	Reexperience	Moderate	IL13RA1	-0.0226	-0.323	-5.9	-0.321	0.748	0.9	6.52	6.5	Higher at ED
	Reexperience	Moderate	COPB1	-0.014	-0.322	-5.9	-0.32	0.749	0.901	5.58	5.56	Higher at ED
	Reexperience	Moderate	EIF5A2	0.0246	0.322	-5.9	0.321	0.749	0.901	2.05	2.07	Higher at M6
	Reexperience	Moderate	POLR2J	-0.0191	-0.322	-5.9	-0.321	0.749	0.901	3.99	3.96	Higher at ED
	Reexperience	Moderate	SLC26A2	0.0135	0.322	-5.9	0.321	0.749	0.901	3.95	3.96	Higher at M6
	Reexperience	Moderate	ZMYM6	-0.018	-0.322	-5.9	-0.321	0.749	0.901	4.4	4.38	Higher at ED
	Reexperience	Moderate	ASXL2	-0.00725	-0.322	-5.9	-0.32	0.749	0.901	7.06	7.05	Higher at ED
	Reexperience	Moderate	ENSG00000293287	0.0154	0.322	-5.9	0.32	0.749	0.901	3.95	3.96	Higher at M6
	Reexperience	Moderate	DNAL4	0.0197	0.322	-5.9	0.32	0.749	0.901	2.02	2.04	Higher at M6
	Reexperience	Moderate	IFIT5	-0.0336	-0.322	-5.9	-0.32	0.749	0.901	4.63	4.59	Higher at ED
	Reexperience	Moderate	DPH3	-0.0242	-0.321	-5.9	-0.32	0.749	0.901	3.26	3.23	Higher at ED
	Reexperience	Moderate	IFT122	-0.0122	-0.321	-5.9	-0.319	0.749	0.901	3.94	3.92	Higher at ED
	Reexperience	Moderate	SLC2A9	0.0181	0.321	-5.9	0.319	0.749	0.901	2.3	2.33	Higher at M6
	Reexperience	Moderate	ARHGAP17	0.013	0.321	-5.9	0.319	0.75	0.901	6.12	6.13	Higher at M6
	Reexperience	Moderate	LEO1	0.0154	0.32	-5.9	0.319	0.75	0.901	3.96	3.97	Higher at M6
	Reexperience	Moderate	SSR2	0.0122	0.32	-5.9	0.318	0.75	0.902	6.01	6.02	Higher at M6
	Reexperience	Moderate	FCMR	-0.0124	-0.32	-5.9	-0.318	0.75	0.902	7.6	7.58	Higher at ED
	Reexperience	Moderate	ARGLU1	-0.015	-0.32	-5.9	-0.318	0.75	0.902	7.23	7.21	Higher at ED
	Reexperience	Moderate	SLC38A10	0.0182	0.32	-5.9	0.318	0.75	0.902	6.6	6.62	Higher at M6
	Reexperience	Moderate	METTL5	0.0217	0.32	-5.9	0.318	0.751	0.902	1.75	1.77	Higher at M6
	Reexperience	Moderate	RGS19	-0.0167	-0.319	-5.9	-0.318	0.751	0.902	6.19	6.18	Higher at ED
	Reexperience	Moderate	WHRN	-0.0237	-0.319	-5.9	-0.318	0.751	0.902	2.67	2.64	Higher at ED
	Reexperience	Moderate	ZNF710.AS1	0.0179	0.319	-5.9	0.317	0.751	0.902	2.24	2.25	Higher at M6
	Reexperience	Moderate	SLC25A24	0.0156	0.319	-5.9	0.317	0.751	0.902	4.55	4.57	Higher at M6
	Reexperience	Moderate	TTLL11	-0.0151	-0.319	-5.9	-0.317	0.751	0.902	2.8	2.78	Higher at ED
	Reexperience	Moderate	ENSG00000279092	0.025	0.319	-5.9	0.317	0.751	0.902	1.97	2.01	Higher at M6
	Reexperience	Moderate	SMARCB1	-0.0139	-0.319	-5.9	-0.317	0.751	0.902	5.46	5.44	Higher at ED
	Reexperience	Moderate	ENSG00000278864	-0.0166	-0.318	-5.9	-0.317	0.752	0.902	3.63	3.6	Higher at ED
	Reexperience	Moderate	CHRM3.AS2	0.0208	0.318	-5.9	0.316	0.752	0.902	4.61	4.63	Higher at M6
	Reexperience	Moderate	BANP	0.0133	0.318	-5.9	0.316	0.752	0.902	5.66	5.67	Higher at M6
	Reexperience	Moderate	H2BC9	0.0227	0.318	-5.9	0.316	0.752	0.902	3.44	3.47	Higher at M6
	Reexperience	Moderate	TICAM1	0.0152	0.318	-5.9	0.316	0.752	0.902	4.14	4.16	Higher at M6
	Reexperience	Moderate	HACE1	0.0166	0.317	-5.9	0.316	0.752	0.903	3.13	3.14	Higher at M6
	Reexperience	Moderate	ENSG00000290576	0.015	0.317	-5.9	0.315	0.752	0.903	3.83	3.84	Higher at M6
	Reexperience	Moderate	LMF1	-0.0199	-0.317	-5.9	-0.315	0.753	0.903	4.16	4.13	Higher at ED
	Reexperience	Moderate	CARHSP1	0.0163	0.317	-5.9	0.315	0.753	0.903	4.39	4.4	Higher at M6
	Reexperience	Moderate	INPP5A	-0.0136	-0.316	-5.9	-0.315	0.753	0.903	4.13	4.11	Higher at ED
	Reexperience	Moderate	CMTR2	0.0228	0.316	-5.9	0.314	0.754	0.903	4.18	4.21	Higher at M6
	Reexperience	Moderate	ENSG00000309202	0.0231	0.316	-5.9	0.314	0.753	0.903	2.4	2.43	Higher at M6
	Reexperience	Moderate	LAMA5	-0.0286	-0.316	-5.9	-0.314	0.754	0.903	1.81	1.72	Higher at ED
	Reexperience	Moderate	LIMD1	0.0102	0.316	-5.9	0.314	0.753	0.903	6	6.01	Higher at M6
	Reexperience	Moderate	TMEM50B	0.0174	0.316	-5.9	0.314	0.754	0.903	3.77	3.78	Higher at M6
	Reexperience	Moderate	NAB1	-0.0176	-0.315	-5.9	-0.314	0.754	0.904	4.49	4.47	Higher at ED
	Reexperience	Moderate	EPS15	-0.00836	-0.315	-5.9	-0.313	0.754	0.904	6.47	6.46	Higher at ED
	Reexperience	Moderate	PWWP2A	0.00751	0.315	-5.9	0.313	0.754	0.904	5.18	5.18	Higher at M6
	Reexperience	Moderate	CCT6P3	-0.0158	-0.314	-5.9	-0.313	0.755	0.904	2.44	2.43	Higher at ED
	Reexperience	Moderate	CIDEB	-0.0161	-0.315	-5.9	-0.313	0.754	0.904	4.83	4.82	Higher at ED
	Reexperience	Moderate	DPP9	0.0141	0.314	-5.9	0.312	0.755	0.904	5.93	5.95	Higher at M6
	Reexperience	Moderate	EIF2S2	-0.0151	-0.314	-5.9	-0.312	0.755	0.904	4.75	4.73	Higher at ED
	Reexperience	Moderate	ENSG00000283674	-0.0167	-0.315	-5.9	-0.313	0.754	0.904	3.04	3.02	Higher at ED
	Reexperience	Moderate	HGS	0.0135	0.314	-5.9	0.312	0.755	0.904	6.22	6.24	Higher at M6
	Reexperience	Moderate	HLA.A	0.0117	0.314	-5.9	0.312	0.755	0.904	11	11	Higher at M6
	Reexperience	Moderate	NATD1	-0.0342	-0.314	-5.9	-0.312	0.755	0.904	6.54	6.51	Higher at ED
	Reexperience	Moderate	RAB28	-0.0147	-0.314	-5.9	-0.312	0.755	0.904	2.71	2.7	Higher at ED
	Reexperience	Moderate	RPL34.DT	-0.0176	-0.314	-5.9	-0.312	0.755	0.904	1.81	1.8	Higher at ED
	Reexperience	Moderate	SEC24A	0.0109	0.314	-5.9	0.312	0.755	0.904	4.86	4.87	Higher at M6
	Reexperience	Moderate	SLC20A2	0.0122	0.315	-5.9	0.313	0.754	0.904	3.62	3.63	Higher at M6
	Reexperience	Moderate	SLC25A32	-0.0165	-0.315	-5.9	-0.313	0.754	0.904	3.4	3.38	Higher at ED
	Reexperience	Moderate	SPINDOC	0.0173	0.314	-5.9	0.312	0.755	0.904	2.33	2.34	Higher at M6
	Reexperience	Moderate	ABTB3	-0.0125	-0.313	-5.9	-0.311	0.755	0.904	4.21	4.2	Higher at ED
	Reexperience	Moderate	ENSG00000291100	0.019	0.313	-5.9	0.312	0.755	0.904	3.87	3.87	Higher at M6
	Reexperience	Moderate	IMP3	0.00871	0.313	-5.9	0.311	0.756	0.904	4.53	4.54	Higher at M6
	Reexperience	Moderate	TUBD1	-0.0149	-0.313	-5.9	-0.312	0.755	0.904	2.49	2.48	Higher at ED
	Reexperience	Moderate	ZNF589	0.0124	0.313	-5.9	0.311	0.756	0.904	4.84	4.86	Higher at M6
	Reexperience	Moderate	ATXN1.AS1	0.0171	0.313	-5.9	0.311	0.756	0.904	2.58	2.6	Higher at M6
	Reexperience	Moderate	TAF1B	-0.0144	-0.313	-5.9	-0.311	0.756	0.904	2.55	2.53	Higher at ED
	Reexperience	Moderate	GPR174	0.017	0.313	-5.9	0.311	0.756	0.904	5.49	5.51	Higher at M6
	Reexperience	Moderate	ATG2B	0.011	0.312	-5.9	0.311	0.756	0.904	5.7	5.71	Higher at M6
	Reexperience	Moderate	CCDC69	-0.00844	-0.312	-5.9	-0.31	0.756	0.904	7.02	7.02	Higher at ED
	Reexperience	Moderate	IRAK2	0.0191	0.312	-5.9	0.31	0.756	0.904	2.82	2.83	Higher at M6
	Reexperience	Moderate	TSEN15	0.0171	0.311	-5.9	0.31	0.757	0.905	3.74	3.75	Higher at M6
	Reexperience	Moderate	CIAPIN1	0.0129	0.311	-5.9	0.309	0.757	0.905	2.73	2.74	Higher at M6
	Reexperience	Moderate	ENSG00000262265	0.0188	0.311	-5.9	0.309	0.757	0.905	1.79	1.8	Higher at M6
	Reexperience	Moderate	FLCN	0.0181	0.311	-5.9	0.309	0.757	0.905	5.43	5.44	Higher at M6
	Reexperience	Moderate	RPS27	0.0457	0.311	-5.9	0.309	0.757	0.905	6.74	6.78	Higher at M6
	Reexperience	Moderate	GTF2H1	-0.0119	-0.31	-5.9	-0.309	0.758	0.905	4.28	4.27	Higher at ED
	Reexperience	Moderate	HCST	0.0198	0.31	-5.9	0.309	0.758	0.905	5.7	5.73	Higher at M6
	Reexperience	Moderate	SNAPIN	-0.0117	-0.31	-5.9	-0.309	0.758	0.905	3.09	3.07	Higher at ED
	Reexperience	Moderate	UBR2	-0.0155	-0.31	-5.9	-0.309	0.757	0.905	7.61	7.59	Higher at ED
	Reexperience	Moderate	ACAD10	0.0109	0.31	-5.9	0.308	0.758	0.905	4.31	4.32	Higher at M6
	Reexperience	Moderate	ELP2	-0.00983	-0.31	-5.9	-0.308	0.758	0.905	4.86	4.85	Higher at ED
	Reexperience	Moderate	ENSG00000279176	0.0406	0.31	-5.9	0.308	0.758	0.905	2.53	2.57	Higher at M6
	Reexperience	Moderate	PCM1	-0.0122	-0.31	-5.9	-0.308	0.758	0.905	6.94	6.93	Higher at ED
	Reexperience	Moderate	SUPV3L1	0.0107	0.31	-5.9	0.308	0.758	0.905	3.56	3.57	Higher at M6
	Reexperience	Moderate	TTLL3	0.0136	0.31	-5.9	0.308	0.758	0.905	6.1	6.11	Higher at M6
	Reexperience	Moderate	EMILIN2	0.0192	0.309	-5.9	0.308	0.758	0.905	6.23	6.25	Higher at M6
	Reexperience	Moderate	ACTMAP	-0.015	-0.309	-5.9	-0.308	0.758	0.905	2.92	2.9	Higher at ED
	Reexperience	Moderate	MMGT1	-0.0117	-0.309	-5.9	-0.307	0.759	0.906	4.67	4.66	Higher at ED
	Reexperience	Moderate	BCCIP	0.017	0.308	-5.9	0.307	0.759	0.906	3.57	3.59	Higher at M6
	Reexperience	Moderate	EPHA1.AS1	0.0128	0.308	-5.9	0.306	0.76	0.906	3.4	3.39	Higher at M6
	Reexperience	Moderate	JUN.DT	0.0154	0.307	-5.9	0.306	0.76	0.906	2	2.01	Higher at M6
	Reexperience	Moderate	POC1B.GALNT4	0.0454	0.308	-5.91	0.306	0.76	0.906	1.51	1.56	Higher at M6
	Reexperience	Moderate	SNX33	-0.0131	-0.308	-5.9	-0.306	0.76	0.906	3.15	3.13	Higher at ED
	Reexperience	Moderate	TMEM106A	0.0172	0.308	-5.9	0.306	0.759	0.906	4.43	4.45	Higher at M6
	Reexperience	Moderate	ENSG00000293279	-0.0162	-0.307	-5.9	-0.306	0.76	0.906	2.77	2.74	Higher at ED
	Reexperience	Moderate	LINC01871	-0.0298	-0.307	-5.9	-0.306	0.76	0.906	2.67	2.64	Higher at ED
	Reexperience	Moderate	MPHOSPH10	-0.0178	-0.307	-5.91	-0.306	0.76	0.906	4.07	4.05	Higher at ED
	Reexperience	Moderate	LINC00881	0.0138	0.307	-5.91	0.305	0.76	0.907	3.56	3.57	Higher at M6
	Reexperience	Moderate	OTUD5	0.0132	0.307	-5.91	0.305	0.76	0.907	6.12	6.14	Higher at M6
	Reexperience	Moderate	TRPM7	-0.0148	-0.306	-5.91	-0.305	0.761	0.907	5.82	5.81	Higher at ED
	Reexperience	Moderate	VCAN	0.0206	0.306	-5.91	0.305	0.76	0.907	9.17	9.18	Higher at M6
	Reexperience	Moderate	MGAT4A	0.0135	0.306	-5.91	0.305	0.761	0.907	6.51	6.52	Higher at M6
	Reexperience	Moderate	ENSG00000305635	0.0139	0.306	-5.91	0.304	0.761	0.907	2.51	2.53	Higher at M6
	Reexperience	Moderate	RNF217	0.0177	0.306	-5.91	0.305	0.761	0.907	2.62	2.63	Higher at M6
	Reexperience	Moderate	ZCCHC24	0.0171	0.306	-5.91	0.304	0.761	0.907	2.51	2.52	Higher at M6
	Reexperience	Moderate	ZNF41	-0.0101	-0.306	-5.91	-0.304	0.761	0.907	4.16	4.15	Higher at ED
	Reexperience	Moderate	CD27	0.0161	0.306	-5.91	0.304	0.761	0.907	4.97	4.98	Higher at M6
	Reexperience	Moderate	DNASE2	0.0152	0.305	-5.91	0.304	0.761	0.907	4.5	4.52	Higher at M6
	Reexperience	Moderate	SLC39A10	-0.0196	-0.305	-5.91	-0.304	0.761	0.907	4.65	4.63	Higher at ED
	Reexperience	Moderate	SMIM26	-0.0217	-0.305	-5.91	-0.304	0.761	0.907	1.92	1.9	Higher at ED
	Reexperience	Moderate	FAM106A	-0.0155	-0.305	-5.91	-0.303	0.762	0.907	5.07	5.05	Higher at ED
	Reexperience	Moderate	AGO2	0.0148	0.304	-5.91	0.303	0.762	0.907	7.71	7.73	Higher at M6
	Reexperience	Moderate	ENSG00000272447	0.0141	0.304	-5.91	0.303	0.762	0.907	2.12	2.13	Higher at M6
	Reexperience	Moderate	JMJD8	0.0102	0.304	-5.91	0.303	0.762	0.907	3.89	3.9	Higher at M6
	Reexperience	Moderate	RINL	0.0128	0.304	-5.91	0.303	0.762	0.907	4.34	4.35	Higher at M6
	Reexperience	Moderate	TFAM	-0.0188	-0.305	-5.91	-0.303	0.762	0.907	4.14	4.12	Higher at ED
	Reexperience	Moderate	ATP5F1C	0.0257	0.304	-5.91	0.302	0.762	0.907	3.73	3.76	Higher at M6
	Reexperience	Moderate	CRBN	-0.0196	-0.304	-5.91	-0.302	0.762	0.907	5.18	5.16	Higher at ED
	Reexperience	Moderate	GTF2E2	-0.0115	-0.304	-5.91	-0.302	0.762	0.907	3.62	3.61	Higher at ED
	Reexperience	Moderate	RPL34	-0.054	-0.304	-5.91	-0.302	0.762	0.907	4.29	4.24	Higher at ED
	Reexperience	Moderate	CRYBG3	0.0148	0.304	-5.91	0.302	0.763	0.907	4.31	4.33	Higher at M6
	Reexperience	Moderate	FAM168A	-0.00843	-0.304	-5.91	-0.302	0.763	0.907	5.43	5.42	Higher at ED
	Reexperience	Moderate	SESN2	-0.0151	-0.303	-5.91	-0.302	0.763	0.907	3.72	3.7	Higher at ED
	Reexperience	Moderate	CCNQ	0.0168	0.303	-5.91	0.301	0.763	0.908	2.41	2.42	Higher at M6
	Reexperience	Moderate	ERBIN	-0.0126	-0.303	-5.91	-0.301	0.763	0.908	7.68	7.67	Higher at ED
	Reexperience	Moderate	FKBP11	0.0121	0.302	-5.91	0.301	0.764	0.908	4.45	4.46	Higher at M6
	Reexperience	Moderate	PDE4DIP	0.0111	0.303	-5.91	0.301	0.763	0.908	5.51	5.52	Higher at M6
	Reexperience	Moderate	PHF7	-0.0149	-0.303	-5.91	-0.301	0.763	0.908	1.8	1.79	Higher at ED
	Reexperience	Moderate	PPHLN1	-0.00988	-0.303	-5.91	-0.301	0.763	0.908	5.87	5.86	Higher at ED
	Reexperience	Moderate	SCARNA16	0.0358	0.302	-5.91	0.301	0.764	0.908	2.94	2.97	Higher at M6
	Reexperience	Moderate	TEKT4P2	-0.0187	-0.303	-5.91	-0.301	0.763	0.908	2.49	2.46	Higher at ED
	Reexperience	Moderate	ENSG00000280434	-0.0206	-0.302	-5.91	-0.301	0.764	0.908	2.91	2.87	Higher at ED
	Reexperience	Moderate	LIN52	-0.0137	-0.302	-5.91	-0.301	0.764	0.908	2.25	2.24	Higher at ED
	Reexperience	Moderate	ATAD5	0.0207	0.302	-5.91	0.3	0.764	0.908	2.49	2.51	Higher at M6
	Reexperience	Moderate	CLK1	-0.0163	-0.301	-5.91	-0.3	0.764	0.908	6.81	6.8	Higher at ED
	Reexperience	Moderate	DCAF16	-0.01	-0.301	-5.91	-0.299	0.765	0.908	4.86	4.85	Higher at ED
	Reexperience	Moderate	NUDT16L2P	0.0222	0.301	-5.91	0.3	0.765	0.908	2.13	2.13	Higher at M6
	Reexperience	Moderate	NUP43	0.0141	0.301	-5.91	0.299	0.765	0.908	4.03	4.04	Higher at M6
	Reexperience	Moderate	PATZ1	-0.0112	-0.301	-5.91	-0.3	0.765	0.908	4.86	4.84	Higher at ED
	Reexperience	Moderate	PTGES3P1	-0.0226	-0.301	-5.91	-0.299	0.765	0.908	1.71	1.65	Higher at ED
	Reexperience	Moderate	TDP1	0.0105	0.301	-5.91	0.3	0.764	0.908	3.98	3.99	Higher at M6
	Reexperience	Moderate	Telomerase.vert	-0.0228	-0.301	-5.91	-0.3	0.764	0.908	4.21	4.19	Higher at ED
	Reexperience	Moderate	CAMTA1	0.0127	0.3	-5.91	0.299	0.765	0.908	3.09	3.11	Higher at M6
	Reexperience	Moderate	APOL2	0.0174	0.299	-5.91	0.297	0.766	0.908	5.87	5.89	Higher at M6
	Reexperience	Moderate	CHAMP1	0.00888	0.299	-5.91	0.298	0.766	0.908	4.64	4.65	Higher at M6
	Reexperience	Moderate	EIF2B3	0.0147	0.299	-5.91	0.298	0.766	0.908	2.48	2.49	Higher at M6
	Reexperience	Moderate	EIF4E2	0.00652	0.299	-5.91	0.297	0.766	0.908	5.76	5.77	Higher at M6
	Reexperience	Moderate	ENSG00000271964	-0.0191	-0.299	-5.91	-0.298	0.766	0.908	1.68	1.66	Higher at ED
	Reexperience	Moderate	ENSG00000279555	0.0219	0.3	-5.91	0.299	0.765	0.908	2.72	2.73	Higher at M6
	Reexperience	Moderate	ENSG00000291066	0.0148	0.299	-5.91	0.297	0.766	0.908	4.34	4.36	Higher at M6
	Reexperience	Moderate	GLYR1	0.0112	0.299	-5.91	0.297	0.766	0.908	6.47	6.48	Higher at M6
	Reexperience	Moderate	JCHAIN	-0.049	-0.299	-5.91	-0.297	0.767	0.908	4.53	4.44	Higher at ED
	Reexperience	Moderate	NKAP	0.0111	0.299	-5.91	0.298	0.766	0.908	3.6	3.61	Higher at M6
	Reexperience	Moderate	NPAS2	-0.0255	-0.3	-5.91	-0.298	0.766	0.908	1.45	1.41	Higher at ED
	Reexperience	Moderate	PGAP1	-0.0182	-0.299	-5.91	-0.297	0.766	0.908	2.76	2.74	Higher at ED
	Reexperience	Moderate	PIGN	-0.0104	-0.299	-5.91	-0.298	0.766	0.908	4.1	4.09	Higher at ED
	Reexperience	Moderate	PUS3	0.0198	0.299	-5.91	0.298	0.766	0.908	1.79	1.8	Higher at M6
	Reexperience	Moderate	RBMX2	-0.0146	-0.299	-5.91	-0.298	0.766	0.908	3.33	3.31	Higher at ED
	Reexperience	Moderate	SHPK	0.0122	0.299	-5.91	0.297	0.767	0.908	3.25	3.26	Higher at M6
	Reexperience	Moderate	SIGMAR1	-0.0104	-0.3	-5.91	-0.298	0.766	0.908	4.54	4.53	Higher at ED
	Reexperience	Moderate	SRFBP1	-0.0192	-0.298	-5.91	-0.297	0.767	0.908	2.79	2.77	Higher at ED
	Reexperience	Moderate	UFM1	-0.0226	-0.3	-5.91	-0.298	0.765	0.908	4.26	4.24	Higher at ED
	Reexperience	Moderate	ZCCHC2	-0.0162	-0.3	-5.91	-0.298	0.765	0.908	6.49	6.47	Higher at ED
	Reexperience	Moderate	ZNF22	-0.0282	-0.299	-5.91	-0.297	0.766	0.908	2.89	2.86	Higher at ED
	Reexperience	Moderate	ENSG00000296802	-0.0246	-0.298	-5.91	-0.297	0.767	0.908	2.32	2.28	Higher at ED
	Reexperience	Moderate	INTS1	0.0157	0.298	-5.91	0.297	0.767	0.908	6.31	6.33	Higher at M6
	Reexperience	Moderate	NBEAL2	-0.0211	-0.298	-5.91	-0.296	0.767	0.908	8.68	8.66	Higher at ED
	Reexperience	Moderate	ATG7	-0.0121	-0.298	-5.91	-0.296	0.767	0.909	5.31	5.3	Higher at ED
	Reexperience	Moderate	GDI2	-0.012	-0.298	-5.91	-0.296	0.767	0.909	6.59	6.58	Higher at ED
	Reexperience	Moderate	WDPCP	-0.0121	-0.298	-5.91	-0.296	0.767	0.909	3.27	3.25	Higher at ED
	Reexperience	Moderate	ACADS	0.0159	0.297	-5.91	0.296	0.768	0.909	2.44	2.46	Higher at M6
	Reexperience	Moderate	VPS9D1	-0.0201	-0.297	-5.91	-0.296	0.768	0.909	4.22	4.19	Higher at ED
	Reexperience	Moderate	ARMC8	0.0103	0.297	-5.91	0.295	0.768	0.909	5.22	5.23	Higher at M6
	Reexperience	Moderate	TAF5L	-0.00826	-0.296	-5.91	-0.295	0.768	0.909	4.02	4.01	Higher at ED
	Reexperience	Moderate	EXOSC8	0.0169	0.296	-5.91	0.294	0.769	0.91	3.44	3.45	Higher at M6
	Reexperience	Moderate	AFF1	0.0168	0.295	-5.91	0.293	0.769	0.91	7.92	7.94	Higher at M6
	Reexperience	Moderate	ARFRP1	0.0107	0.295	-5.91	0.293	0.769	0.91	5.03	5.04	Higher at M6
	Reexperience	Moderate	COQ4	0.0102	0.295	-5.91	0.293	0.769	0.91	4.17	4.18	Higher at M6
	Reexperience	Moderate	ENSG00000290832	0.0185	0.295	-5.91	0.294	0.769	0.91	6.22	6.25	Higher at M6
	Reexperience	Moderate	FYTTD1	0.0144	0.295	-5.91	0.293	0.77	0.91	4.89	4.9	Higher at M6
	Reexperience	Moderate	GGT1	-0.0221	-0.295	-5.91	-0.294	0.769	0.91	2.89	2.87	Higher at ED
	Reexperience	Moderate	HSPA1A	-0.0224	-0.295	-5.91	-0.293	0.769	0.91	8.15	8.13	Higher at ED
	Reexperience	Moderate	MFSD4B	0.0103	0.295	-5.91	0.293	0.769	0.91	5.62	5.63	Higher at M6
	Reexperience	Moderate	MPHOSPH9	0.0122	0.295	-5.91	0.294	0.769	0.91	4.72	4.73	Higher at M6
	Reexperience	Moderate	SFSWAP	-0.00908	-0.295	-5.91	-0.294	0.769	0.91	6.49	6.48	Higher at ED
	Reexperience	Moderate	TRAF3	0.0108	0.295	-5.91	0.293	0.769	0.91	5.96	5.97	Higher at M6
	Reexperience	Moderate	UBIAD1	-0.0103	-0.295	-5.91	-0.293	0.769	0.91	4.41	4.4	Higher at ED
	Reexperience	Moderate	DRAM1	-0.0183	-0.294	-5.91	-0.293	0.77	0.91	3.1	3.08	Higher at ED
	Reexperience	Moderate	MAVS	-0.0162	-0.293	-5.91	-0.293	0.77	0.91	7.16	7.14	Higher at ED
	Reexperience	Moderate	SPEF2	-0.0184	-0.294	-5.91	-0.293	0.77	0.91	2.73	2.71	Higher at ED
	Reexperience	Moderate	LINC01772	0.0125	0.294	-5.91	0.292	0.77	0.91	3.25	3.25	Higher at M6
	Reexperience	Moderate	MED15	0.0146	0.294	-5.91	0.292	0.77	0.91	7.14	7.16	Higher at M6
	Reexperience	Moderate	TOMM40	-0.0137	-0.294	-5.91	-0.292	0.77	0.91	3.65	3.64	Higher at ED
	Reexperience	Moderate	FOXD2.AS1	0.0164	0.293	-5.91	0.292	0.77	0.91	2.06	2.07	Higher at M6
	Reexperience	Moderate	PHF1	0.00956	0.293	-5.91	0.291	0.771	0.911	5.22	5.23	Higher at M6
	Reexperience	Moderate	SLK	-0.0203	-0.293	-5.91	-0.291	0.771	0.911	6.27	6.25	Higher at ED
	Reexperience	Moderate	ENSG00000304176	-0.0189	-0.293	-5.91	-0.291	0.771	0.911	3.54	3.51	Higher at ED
	Reexperience	Moderate	CFD	-0.0191	-0.292	-5.91	-0.291	0.771	0.911	6.54	6.49	Higher at ED
	Reexperience	Moderate	GHITM	-0.0126	-0.292	-5.91	-0.291	0.771	0.911	6.5	6.49	Higher at ED
	Reexperience	Moderate	RASGEF1B	-0.0121	-0.292	-5.91	-0.291	0.771	0.911	3.64	3.62	Higher at ED
	Reexperience	Moderate	VPS45	0.0123	0.293	-5.91	0.291	0.771	0.911	4.31	4.32	Higher at M6
	Reexperience	Moderate	ZNF575	0.0189	0.292	-5.91	0.291	0.771	0.911	2.04	2.06	Higher at M6
	Reexperience	Moderate	ARHGDIA	0.0144	0.292	-5.91	0.29	0.772	0.911	7.36	7.37	Higher at M6
	Reexperience	Moderate	ARID1B	0.00674	0.292	-5.91	0.29	0.772	0.911	7.86	7.86	Higher at M6
	Reexperience	Moderate	GNB4	-0.017	-0.292	-5.91	-0.29	0.772	0.911	5.38	5.36	Higher at ED
	Reexperience	Moderate	NELL2	-0.0156	-0.292	-5.91	-0.29	0.772	0.911	5.34	5.32	Higher at ED
	Reexperience	Moderate	SIKE1	0.0192	0.292	-5.91	0.29	0.772	0.911	4.11	4.13	Higher at M6
	Reexperience	Moderate	NAA50	0.0088	0.292	-5.91	0.29	0.772	0.911	5.89	5.89	Higher at M6
	Reexperience	Moderate	DNAJB9	0.0215	0.291	-5.91	0.29	0.772	0.911	2.81	2.84	Higher at M6
	Reexperience	Moderate	CLEC5A	-0.0263	-0.29	-5.91	-0.288	0.773	0.911	1.82	1.79	Higher at ED
	Reexperience	Moderate	FAHD2A	0.0114	0.29	-5.91	0.288	0.773	0.911	3.53	3.54	Higher at M6
	Reexperience	Moderate	FAM216A	0.0153	0.29	-5.91	0.288	0.773	0.911	2.14	2.16	Higher at M6
	Reexperience	Moderate	RAB11FIP5	0.0132	0.29	-5.91	0.288	0.773	0.911	3.41	3.43	Higher at M6
	Reexperience	Moderate	RALGAPB	-0.00619	-0.29	-5.91	-0.289	0.773	0.911	6.74	6.73	Higher at ED
	Reexperience	Moderate	RPS6KB1	0.00985	0.29	-5.91	0.289	0.773	0.911	4.81	4.82	Higher at M6
	Reexperience	Moderate	RREB1	-0.0112	-0.29	-5.91	-0.288	0.773	0.911	6.94	6.93	Higher at ED
	Reexperience	Moderate	SFXN1	-0.0102	-0.29	-5.91	-0.288	0.773	0.911	4.31	4.3	Higher at ED
	Reexperience	Moderate	TOX4	-0.0095	-0.29	-5.91	-0.288	0.773	0.911	6.15	6.14	Higher at ED
	Reexperience	Moderate	TRUB1	0.017	0.29	-5.91	0.289	0.773	0.911	2.59	2.61	Higher at M6
	Reexperience	Moderate	UTP14A	0.0143	0.29	-5.91	0.288	0.773	0.911	3.17	3.18	Higher at M6
	Reexperience	Moderate	ENSG00000255031	0.0184	0.289	-5.91	0.288	0.773	0.912	3.4	3.41	Higher at M6
	Reexperience	Moderate	MYO1D	-0.0185	-0.289	-5.91	-0.288	0.774	0.912	3.21	3.18	Higher at ED
	Reexperience	Moderate	PLK1	-0.0221	-0.289	-5.91	-0.287	0.774	0.912	1.8	1.77	Higher at ED
	Reexperience	Moderate	ABRAXAS2	0.00925	0.289	-5.91	0.287	0.774	0.912	3.51	3.51	Higher at M6
	Reexperience	Moderate	AKT3	-0.0128	-0.288	-5.91	-0.286	0.775	0.912	5.41	5.4	Higher at ED
	Reexperience	Moderate	BAHCC1	0.0188	0.287	-5.91	0.286	0.775	0.912	2.4	2.43	Higher at M6
	Reexperience	Moderate	CLTCL1	0.0191	0.287	-5.91	0.286	0.775	0.912	2.34	2.35	Higher at M6
	Reexperience	Moderate	DBNDD2	0.0153	0.287	-5.91	0.285	0.775	0.912	1.74	1.76	Higher at M6
	Reexperience	Moderate	DHX8	-0.00935	-0.287	-5.91	-0.285	0.776	0.912	6.07	6.06	Higher at ED
	Reexperience	Moderate	ENSG00000282936	0.0246	0.288	-5.91	0.286	0.775	0.912	2.46	2.48	Higher at M6
	Reexperience	Moderate	ENSG00000290577	0.0202	0.288	-5.91	0.287	0.774	0.912	2.25	2.23	Higher at M6
	Reexperience	Moderate	FTX	0.0122	0.287	-5.91	0.285	0.776	0.912	7.29	7.3	Higher at M6
	Reexperience	Moderate	FZD2	0.0184	0.288	-5.91	0.287	0.774	0.912	2.18	2.2	Higher at M6
	Reexperience	Moderate	KCTD21	-0.0145	-0.287	-5.91	-0.285	0.775	0.912	3.81	3.8	Higher at ED
	Reexperience	Moderate	LINC02352	0.0217	0.287	-5.91	0.286	0.775	0.912	3.35	3.36	Higher at M6
	Reexperience	Moderate	POLR1HASP	-0.00885	-0.287	-5.91	-0.286	0.775	0.912	5.25	5.24	Higher at ED
	Reexperience	Moderate	PRDM10	0.0107	0.287	-5.91	0.285	0.775	0.912	4.3	4.32	Higher at M6
	Reexperience	Moderate	RAB30	0.012	0.288	-5.91	0.287	0.774	0.912	4.36	4.38	Higher at M6
	Reexperience	Moderate	RUSC1.AS1	-0.0156	-0.287	-5.91	-0.286	0.775	0.912	2.21	2.18	Higher at ED
	Reexperience	Moderate	SMIM29	0.0112	0.287	-5.91	0.285	0.776	0.912	3.31	3.32	Higher at M6
	Reexperience	Moderate	SRSF9	-0.00828	-0.287	-5.91	-0.286	0.775	0.912	5.53	5.52	Higher at ED
	Reexperience	Moderate	SUPT16H	0.0105	0.287	-5.91	0.286	0.775	0.912	5.75	5.77	Higher at M6
	Reexperience	Moderate	TMEM176B	-0.0163	-0.288	-5.91	-0.286	0.775	0.912	2.66	2.65	Higher at ED
	Reexperience	Moderate	TMEM35B	-0.0171	-0.288	-5.91	-0.287	0.774	0.912	2.74	2.72	Higher at ED
	Reexperience	Moderate	UBE3A	-0.012	-0.288	-5.91	-0.287	0.774	0.912	6.18	6.17	Higher at ED
	Reexperience	Moderate	ZNF337	-0.0126	-0.288	-5.91	-0.286	0.775	0.912	4.53	4.52	Higher at ED
	Reexperience	Moderate	C14orf28	-0.0191	-0.286	-5.91	-0.285	0.776	0.912	1.8	1.78	Higher at ED
	Reexperience	Moderate	PHF14	-0.0161	-0.286	-5.91	-0.285	0.776	0.912	5.19	5.17	Higher at ED
	Reexperience	Moderate	SBF1	0.013	0.286	-5.91	0.285	0.776	0.912	7.48	7.5	Higher at M6
	Reexperience	Moderate	CEP72	-0.0153	-0.286	-5.91	-0.284	0.776	0.912	2.55	2.53	Higher at ED
	Reexperience	Moderate	IGIP	-0.017	-0.286	-5.91	-0.284	0.776	0.912	3.21	3.19	Higher at ED
	Reexperience	Moderate	AKAP9	-0.0153	-0.285	-5.91	-0.284	0.777	0.912	6.83	6.81	Higher at ED
	Reexperience	Moderate	ENSG00000269981	0.0368	0.286	-5.91	0.284	0.776	0.912	1.53	1.51	Higher at M6
	Reexperience	Moderate	PUS1	0.0145	0.285	-5.91	0.284	0.777	0.912	3.54	3.55	Higher at M6
	Reexperience	Moderate	RRP8	0.00856	0.286	-5.91	0.284	0.776	0.912	4.89	4.9	Higher at M6
	Reexperience	Moderate	SNIP1	-0.0086	-0.286	-5.91	-0.284	0.776	0.912	4.45	4.44	Higher at ED
	Reexperience	Moderate	ACTG1P14	0.021	0.285	-5.91	0.284	0.777	0.912	1.74	1.76	Higher at M6
	Reexperience	Moderate	SLC25A12	-0.0141	-0.285	-5.91	-0.283	0.777	0.912	3.32	3.3	Higher at ED
	Reexperience	Moderate	ENSG00000280135	0.0139	0.285	-5.91	0.283	0.777	0.912	3.68	3.69	Higher at M6
	Reexperience	Moderate	INTS5	0.0107	0.285	-5.91	0.283	0.777	0.912	4.08	4.08	Higher at M6
	Reexperience	Moderate	N4BP2	0.0222	0.285	-5.91	0.283	0.777	0.912	4.71	4.73	Higher at M6
	Reexperience	Moderate	ARMC1	0.0125	0.284	-5.91	0.283	0.777	0.913	3.58	3.59	Higher at M6
	Reexperience	Moderate	HARS1	0.00753	0.284	-5.91	0.283	0.777	0.913	5.28	5.29	Higher at M6
	Reexperience	Moderate	LRRN3	0.0252	0.284	-5.91	0.282	0.778	0.913	3.21	3.22	Higher at M6
	Reexperience	Moderate	PLAGL2	-0.0123	-0.284	-5.91	-0.282	0.778	0.913	6.11	6.1	Higher at ED
	Reexperience	Moderate	DOCK8	-0.0115	-0.284	-5.91	-0.282	0.778	0.913	9.24	9.23	Higher at ED
	Reexperience	Moderate	DBT	0.00945	0.283	-5.91	0.282	0.778	0.913	4.12	4.13	Higher at M6
	Reexperience	Moderate	SCAMP2	0.0101	0.283	-5.91	0.282	0.778	0.913	6.45	6.46	Higher at M6
	Reexperience	Moderate	TAGAP.AS1	-0.0103	-0.283	-5.91	-0.282	0.778	0.913	2.56	2.54	Higher at ED
	Reexperience	Moderate	ABCE1	-0.0208	-0.282	-5.91	-0.281	0.779	0.913	4.21	4.18	Higher at ED
	Reexperience	Moderate	ATP5F1E	-0.0203	-0.283	-5.91	-0.281	0.779	0.913	5.55	5.53	Higher at ED
	Reexperience	Moderate	FYCO1	0.0115	0.282	-5.91	0.281	0.779	0.913	6.27	6.28	Higher at M6
	Reexperience	Moderate	SEL1L3	-0.0101	-0.283	-5.91	-0.281	0.779	0.913	5.93	5.92	Higher at ED
	Reexperience	Moderate	TIFA	0.0228	0.282	-5.91	0.281	0.779	0.913	3.92	3.93	Higher at M6
	Reexperience	Moderate	WDFY1	0.0106	0.283	-5.91	0.281	0.778	0.913	5.51	5.52	Higher at M6
	Reexperience	Moderate	HCG25	-0.0143	-0.282	-5.91	-0.281	0.779	0.913	2.36	2.35	Higher at ED
	Reexperience	Moderate	ZNF627	-0.0195	-0.282	-5.91	-0.281	0.779	0.913	2.02	2	Higher at ED
	Reexperience	Moderate	H4C3	-0.0238	-0.282	-5.91	-0.28	0.779	0.913	4.85	4.82	Higher at ED
	Reexperience	Moderate	TUT1	-0.0137	-0.282	-5.91	-0.28	0.779	0.913	3.33	3.31	Higher at ED
	Reexperience	Moderate	CHMP1A	0.00992	0.282	-5.91	0.28	0.779	0.914	6.08	6.09	Higher at M6
	Reexperience	Moderate	RAB9A	-0.0123	-0.281	-5.91	-0.28	0.78	0.914	3.35	3.34	Higher at ED
	Reexperience	Moderate	TCEAL3	0.0188	0.281	-5.91	0.28	0.78	0.914	1.86	1.87	Higher at M6
	Reexperience	Moderate	ZFP1	-0.0211	-0.281	-5.91	-0.28	0.78	0.914	2.31	2.29	Higher at ED
	Reexperience	Moderate	ZNF470	-0.0226	-0.281	-5.91	-0.28	0.78	0.914	2.25	2.22	Higher at ED
	Reexperience	Moderate	GUSBP1	-0.0127	-0.281	-5.91	-0.279	0.78	0.914	4.59	4.58	Higher at ED
	Reexperience	Moderate	LRRC57	-0.00932	-0.281	-5.91	-0.279	0.78	0.914	4.25	4.24	Higher at ED
	Reexperience	Moderate	LSM2	-0.0159	-0.281	-5.91	-0.279	0.78	0.914	2.42	2.41	Higher at ED
	Reexperience	Moderate	ZNF768	-0.0129	-0.281	-5.91	-0.279	0.78	0.914	2.81	2.79	Higher at ED
	Reexperience	Moderate	SLC19A2	0.0212	0.28	-5.91	0.279	0.78	0.914	1.69	1.71	Higher at M6
	Reexperience	Moderate	ZNF652	-0.0113	-0.28	-5.91	-0.278	0.781	0.914	7.35	7.34	Higher at ED
	Reexperience	Moderate	GPATCH1	0.00977	0.28	-5.91	0.278	0.781	0.914	3.52	3.53	Higher at M6
	Reexperience	Moderate	ENSG00000260917	0.0111	0.28	-5.91	0.278	0.781	0.914	3.61	3.62	Higher at M6
	Reexperience	Moderate	LYPLA1	0.012	0.28	-5.91	0.278	0.781	0.914	4.75	4.76	Higher at M6
	Reexperience	Moderate	SPOP	0.00728	0.28	-5.91	0.278	0.781	0.914	5.67	5.67	Higher at M6
	Reexperience	Moderate	KIF5C	-0.0118	-0.279	-5.91	-0.278	0.781	0.914	3.95	3.94	Higher at ED
	Reexperience	Moderate	MIER2	-0.0114	-0.279	-5.91	-0.278	0.781	0.914	3.39	3.38	Higher at ED
	Reexperience	Moderate	PRCC	0.00966	0.279	-5.91	0.277	0.782	0.914	5.15	5.16	Higher at M6
	Reexperience	Moderate	RBM12	0.00667	0.279	-5.91	0.277	0.781	0.914	6.67	6.68	Higher at M6
	Reexperience	Moderate	ITGAE	0.0128	0.279	-5.91	0.277	0.782	0.914	2.3	2.31	Higher at M6
	Reexperience	Moderate	ENSG00000289755	0.0232	0.279	-5.91	0.277	0.782	0.915	2.38	2.43	Higher at M6
	Reexperience	Moderate	HELZ2	-0.0211	-0.278	-5.91	-0.277	0.782	0.915	7.02	7	Higher at ED
	Reexperience	Moderate	RPL3	-0.0181	-0.278	-5.91	-0.277	0.782	0.915	8.55	8.52	Higher at ED
	Reexperience	Moderate	ATM	0.0102	0.277	-5.91	0.276	0.783	0.915	8.79	8.8	Higher at M6
	Reexperience	Moderate	CPNE8	0.0198	0.278	-5.91	0.276	0.782	0.915	2.7	2.71	Higher at M6
	Reexperience	Moderate	DHX15	-0.00999	-0.278	-5.91	-0.277	0.782	0.915	6.07	6.06	Higher at ED
	Reexperience	Moderate	DPP3.DT	-0.0173	-0.277	-5.91	-0.276	0.783	0.915	1.98	1.97	Higher at ED
	Reexperience	Moderate	FRG1.DT	-0.0156	-0.277	-5.91	-0.276	0.783	0.915	1.96	1.94	Higher at ED
	Reexperience	Moderate	GM2A	-0.0116	-0.277	-5.91	-0.276	0.783	0.915	5.07	5.06	Higher at ED
	Reexperience	Moderate	LIME1	0.0148	0.278	-5.91	0.276	0.782	0.915	5.07	5.08	Higher at M6
	Reexperience	Moderate	LMO2	-0.0163	-0.278	-5.91	-0.276	0.782	0.915	4.53	4.52	Higher at ED
	Reexperience	Moderate	NMD3	-0.0274	-0.277	-5.91	-0.276	0.783	0.915	3.09	3.06	Higher at ED
	Reexperience	Moderate	SYTL3	-0.0135	-0.278	-5.91	-0.276	0.783	0.915	4.61	4.6	Higher at ED
	Reexperience	Moderate	ZNF343	0.0116	0.277	-5.91	0.276	0.783	0.915	3.11	3.12	Higher at M6
	Reexperience	Moderate	POGLUT1	-0.0132	-0.276	-5.91	-0.275	0.783	0.915	3.71	3.7	Higher at ED
	Reexperience	Moderate	ENSG00000290846	0.0149	0.277	-5.91	0.275	0.783	0.915	1.6	1.62	Higher at M6
	Reexperience	Moderate	YEATS4	-0.0213	-0.276	-5.91	-0.275	0.783	0.915	1.87	1.86	Higher at ED
	Reexperience	Moderate	CWC25	-0.00871	-0.276	-5.91	-0.274	0.784	0.915	4.95	4.94	Higher at ED
	Reexperience	Moderate	HLA.DOB	0.0168	0.276	-5.91	0.274	0.784	0.915	2.71	2.72	Higher at M6
	Reexperience	Moderate	RNF31	0.0186	0.276	-5.91	0.274	0.784	0.915	5.36	5.38	Higher at M6
	Reexperience	Moderate	GAS5	-0.0205	-0.275	-5.91	-0.274	0.784	0.916	4.07	4.05	Higher at ED
	Reexperience	Moderate	H3C7	-0.0269	-0.275	-5.91	-0.274	0.784	0.916	2.55	2.51	Higher at ED
	Reexperience	Moderate	MED13L	-0.0125	-0.275	-5.91	-0.274	0.784	0.916	8.45	8.44	Higher at ED
	Reexperience	Moderate	NSUN5	0.0102	0.275	-5.91	0.274	0.784	0.916	4.12	4.13	Higher at M6
	Reexperience	Moderate	SRGAP2C	-0.0116	-0.276	-5.91	-0.274	0.784	0.916	4.58	4.57	Higher at ED
	Reexperience	Moderate	MMP24OS	-0.014	-0.275	-5.91	-0.273	0.785	0.916	5.33	5.32	Higher at ED
	Reexperience	Moderate	GIGYF1	-0.013	-0.275	-5.91	-0.273	0.785	0.916	6.41	6.4	Higher at ED
	Reexperience	Moderate	ENSG00000255240	-0.014	-0.274	-5.91	-0.273	0.785	0.916	2.95	2.94	Higher at ED
	Reexperience	Moderate	CD44	0.00995	0.274	-5.91	0.273	0.785	0.916	8.95	8.96	Higher at M6
	Reexperience	Moderate	CNP	-0.0113	-0.274	-5.91	-0.272	0.785	0.916	5	4.99	Higher at ED
	Reexperience	Moderate	DIDO1	-0.00687	-0.274	-5.91	-0.272	0.786	0.916	7.45	7.45	Higher at ED
	Reexperience	Moderate	FOXK1	-0.0176	-0.273	-5.91	-0.272	0.786	0.916	6.51	6.5	Higher at ED
	Reexperience	Moderate	FHOD1	0.0122	0.273	-5.91	0.272	0.786	0.916	4.96	4.97	Higher at M6
	Reexperience	Moderate	PDCD2	-0.0113	-0.273	-5.91	-0.272	0.786	0.916	4.75	4.73	Higher at ED
	Reexperience	Moderate	C17orf75	-0.0123	-0.273	-5.91	-0.272	0.786	0.916	2.11	2.1	Higher at ED
	Reexperience	Moderate	ZNF600	0.0196	0.273	-5.91	0.272	0.786	0.917	3.87	3.9	Higher at M6
	Reexperience	Moderate	LIAS	-0.0124	-0.273	-5.91	-0.271	0.786	0.917	2.88	2.87	Higher at ED
	Reexperience	Moderate	CNTLN	0.0207	0.273	-5.91	0.271	0.786	0.917	2.59	2.61	Higher at M6
	Reexperience	Moderate	ENSG00000286507	0.0168	0.272	-5.91	0.271	0.786	0.917	1.83	1.83	Higher at M6
	Reexperience	Moderate	TTC28.AS1	0.00997	0.272	-5.91	0.271	0.786	0.917	3.7	3.71	Higher at M6
	Reexperience	Moderate	NOL11	-0.0123	-0.272	-5.91	-0.27	0.787	0.917	4.01	4	Higher at ED
	Reexperience	Moderate	STARD10	-0.0161	-0.272	-5.91	-0.271	0.787	0.917	3.14	3.12	Higher at ED
	Reexperience	Moderate	TBC1D8	0.019	0.272	-5.91	0.27	0.787	0.917	4.09	4.11	Higher at M6
	Reexperience	Moderate	UBE4A	0.00794	0.272	-5.91	0.271	0.787	0.917	6.25	6.26	Higher at M6
	Reexperience	Moderate	UPF1	0.0157	0.272	-5.91	0.27	0.787	0.917	6.9	6.91	Higher at M6
	Reexperience	Moderate	ARPIN	0.0233	0.272	-5.91	0.27	0.787	0.917	1.79	1.85	Higher at M6
	Reexperience	Moderate	ZNF79	0.0104	0.271	-5.91	0.27	0.787	0.917	3.54	3.55	Higher at M6
	Reexperience	Moderate	MRPL20.AS1	-0.00911	-0.271	-5.91	-0.27	0.787	0.917	3.79	3.78	Higher at ED
	Reexperience	Moderate	NME2	0.0123	0.271	-5.91	0.27	0.788	0.917	4.24	4.26	Higher at M6
	Reexperience	Moderate	PEX14	-0.0135	-0.271	-5.92	-0.269	0.788	0.917	3.13	3.12	Higher at ED
	Reexperience	Moderate	ARAF	0.0107	0.27	-5.92	0.269	0.788	0.917	5.83	5.84	Higher at M6
	Reexperience	Moderate	BPNT1	0.014	0.27	-5.92	0.269	0.788	0.917	2.22	2.23	Higher at M6
	Reexperience	Moderate	ENSG00000291143	-0.0166	-0.27	-5.92	-0.269	0.788	0.917	6.98	6.96	Higher at ED
	Reexperience	Moderate	RAB14	0.00705	0.27	-5.92	0.269	0.788	0.917	6.13	6.14	Higher at M6
	Reexperience	Moderate	SH3BP5	0.00812	0.271	-5.91	0.269	0.788	0.917	6.08	6.09	Higher at M6
	Reexperience	Moderate	VEGFB	0.0125	0.27	-5.92	0.269	0.788	0.917	3.6	3.61	Higher at M6
	Reexperience	Moderate	SFMBT1	-0.011	-0.27	-5.92	-0.268	0.788	0.917	3.71	3.69	Higher at ED
	Reexperience	Moderate	USP14	0.0116	0.27	-5.92	0.268	0.788	0.917	4.38	4.4	Higher at M6
	Reexperience	Moderate	CES1	0.0254	0.269	-5.92	0.268	0.789	0.917	2.21	2.3	Higher at M6
	Reexperience	Moderate	IGLV1.44	0.0274	0.269	-5.92	0.268	0.789	0.917	2.11	2.14	Higher at M6
	Reexperience	Moderate	NMUR1	0.0237	0.27	-5.92	0.268	0.789	0.917	3.47	3.48	Higher at M6
	Reexperience	Moderate	POLR1G	0.0165	0.269	-5.92	0.268	0.789	0.917	1.7	1.71	Higher at M6
	Reexperience	Moderate	RALGAPA1P1	-0.0246	-0.269	-5.92	-0.268	0.789	0.917	2.03	2	Higher at ED
	Reexperience	Moderate	TNFRSF10D	0.016	0.269	-5.92	0.268	0.789	0.918	2.79	2.8	Higher at M6
	Reexperience	Moderate	CIMAP1B	0.0199	0.268	-5.92	0.267	0.79	0.918	4.55	4.57	Higher at M6
	Reexperience	Moderate	FIP1L1	0.0075	0.268	-5.92	0.267	0.79	0.918	5.87	5.88	Higher at M6
	Reexperience	Moderate	LSM10	0.0129	0.269	-5.92	0.267	0.789	0.918	3.93	3.95	Higher at M6
	Reexperience	Moderate	RAC1	-0.0123	-0.268	-5.92	-0.267	0.79	0.918	7.37	7.35	Higher at ED
	Reexperience	Moderate	SLC46A1	0.0157	0.268	-5.92	0.267	0.79	0.918	2.13	2.14	Higher at M6
	Reexperience	Moderate	SNORA57	-0.0309	-0.268	-5.92	-0.267	0.79	0.918	1.62	1.65	Higher at ED
	Reexperience	Moderate	THBS3	0.0148	0.268	-5.92	0.267	0.79	0.918	3.01	3.02	Higher at M6
	Reexperience	Moderate	VCP	0.00937	0.268	-5.92	0.267	0.79	0.918	6.99	7	Higher at M6
	Reexperience	Moderate	RHBDD3	-0.0191	-0.268	-5.92	-0.266	0.79	0.918	1.72	1.69	Higher at ED
	Reexperience	Moderate	CCAR1	0.0095	0.267	-5.92	0.266	0.79	0.918	5.74	5.75	Higher at M6
	Reexperience	Moderate	FBXO46	-0.0105	-0.267	-5.92	-0.266	0.79	0.918	4.75	4.74	Higher at ED
	Reexperience	Moderate	KCNA2	-0.0179	-0.267	-5.92	-0.266	0.79	0.918	2.02	2	Higher at ED
	Reexperience	Moderate	SRSF10	-0.0144	-0.267	-5.92	-0.266	0.791	0.918	6.06	6.05	Higher at ED
	Reexperience	Moderate	ZNF175	0.0131	0.267	-5.92	0.266	0.79	0.918	3.49	3.5	Higher at M6
	Reexperience	Moderate	PPIE	0.00923	0.267	-5.92	0.265	0.791	0.918	4.15	4.16	Higher at M6
	Reexperience	Moderate	SERINC5	-0.00953	-0.267	-5.92	-0.265	0.791	0.918	6.72	6.71	Higher at ED
	Reexperience	Moderate	ZDHHC23	-0.0138	-0.267	-5.92	-0.265	0.791	0.918	2.64	2.62	Higher at ED
	Reexperience	Moderate	BMP2K	0.0162	0.266	-5.92	0.265	0.791	0.918	6.6	6.62	Higher at M6
	Reexperience	Moderate	CAMK1D	-0.0138	-0.266	-5.92	-0.265	0.791	0.918	6.88	6.87	Higher at ED
	Reexperience	Moderate	MIDEAS	-0.0121	-0.266	-5.92	-0.265	0.791	0.918	7.33	7.32	Higher at ED
	Reexperience	Moderate	UBTF	-0.0109	-0.266	-5.92	-0.265	0.791	0.918	6.83	6.82	Higher at ED
	Reexperience	Moderate	ZNF449	-0.0162	-0.266	-5.92	-0.265	0.791	0.918	2.63	2.61	Higher at ED
	Reexperience	Moderate	ZRSR2P1	-0.0305	-0.266	-5.92	-0.265	0.791	0.918	2.33	2.28	Higher at ED
	Reexperience	Moderate	PTCD3	-0.00886	-0.266	-5.92	-0.264	0.791	0.918	5.1	5.09	Higher at ED
	Reexperience	Moderate	PCNP	-0.0169	-0.266	-5.92	-0.264	0.791	0.918	4.96	4.94	Higher at ED
	Reexperience	Moderate	NUDT3	0.00794	0.266	-5.92	0.264	0.792	0.919	6.86	6.87	Higher at M6
	Reexperience	Moderate	SRPRA	-0.00748	-0.265	-5.92	-0.264	0.792	0.919	6.57	6.56	Higher at ED
	Reexperience	Moderate	ACTR10	0.017	0.265	-5.92	0.264	0.792	0.919	3.75	3.76	Higher at M6
	Reexperience	Moderate	RAB3GAP2	0.00725	0.265	-5.92	0.264	0.792	0.919	5.64	5.65	Higher at M6
	Reexperience	Moderate	GEMIN7	-0.0153	-0.264	-5.92	-0.264	0.792	0.919	2.28	2.26	Higher at ED
	Reexperience	Moderate	DZIP3	-0.0206	-0.265	-5.92	-0.263	0.792	0.919	3.16	3.15	Higher at ED
	Reexperience	Moderate	SNHG26	-0.0163	-0.265	-5.92	-0.263	0.792	0.919	2.35	2.33	Higher at ED
	Reexperience	Moderate	MEF2C.AS1	-0.0147	-0.265	-5.92	-0.263	0.792	0.919	2.51	2.5	Higher at ED
	Reexperience	Moderate	KCTD7	0.01	0.264	-5.92	0.263	0.793	0.919	5.34	5.35	Higher at M6
	Reexperience	Moderate	PYGM	-0.0193	-0.264	-5.92	-0.263	0.793	0.919	2.44	2.42	Higher at ED
	Reexperience	Moderate	POLD3	-0.00987	-0.264	-5.92	-0.263	0.793	0.919	4.15	4.14	Higher at ED
	Reexperience	Moderate	PABPC4	-0.00894	-0.263	-5.92	-0.262	0.793	0.92	6.37	6.36	Higher at ED
	Reexperience	Moderate	TPK1	-0.0101	-0.263	-5.92	-0.262	0.794	0.92	3.5	3.49	Higher at ED
	Reexperience	Moderate	ZNF772	-0.0161	-0.263	-5.92	-0.262	0.794	0.92	2.69	2.67	Higher at ED
	Reexperience	Moderate	MICU1	-0.00965	-0.263	-5.92	-0.261	0.794	0.92	5.08	5.07	Higher at ED
	Reexperience	Moderate	CROT	-0.0153	-0.263	-5.92	-0.261	0.794	0.92	2.23	2.21	Higher at ED
	Reexperience	Moderate	ENSG00000288852	0.0169	0.263	-5.92	0.261	0.794	0.92	1.95	1.97	Higher at M6
	Reexperience	Moderate	BORCS7	-0.0193	-0.262	-5.92	-0.26	0.795	0.92	2.69	2.67	Higher at ED
	Reexperience	Moderate	EIF4H	-0.0065	-0.262	-5.92	-0.261	0.794	0.92	6.92	6.92	Higher at ED
	Reexperience	Moderate	HIRA	-0.0127	-0.262	-5.92	-0.261	0.794	0.92	5.17	5.16	Higher at ED
	Reexperience	Moderate	MBD5	-0.00853	-0.262	-5.92	-0.261	0.794	0.92	6.12	6.11	Higher at ED
	Reexperience	Moderate	NFE2	0.0277	0.262	-5.92	0.261	0.794	0.92	7.9	7.93	Higher at M6
	Reexperience	Moderate	PRKCD	-0.0162	-0.262	-5.92	-0.261	0.794	0.92	7.33	7.31	Higher at ED
	Reexperience	Moderate	RPS10	0.0205	0.262	-5.92	0.26	0.795	0.92	6.07	6.08	Higher at M6
	Reexperience	Moderate	TTC19	0.00972	0.262	-5.92	0.26	0.795	0.92	4.35	4.36	Higher at M6
	Reexperience	Moderate	PIAS4	-0.0114	-0.261	-5.92	-0.26	0.795	0.92	4.5	4.49	Higher at ED
	Reexperience	Moderate	CHMP7	0.00965	0.26	-5.92	0.259	0.796	0.92	6.24	6.26	Higher at M6
	Reexperience	Moderate	DERL1	-0.00633	-0.261	-5.92	-0.259	0.795	0.92	5.65	5.64	Higher at ED
	Reexperience	Moderate	DHX58	0.0161	0.26	-5.92	0.259	0.796	0.92	3.5	3.53	Higher at M6
	Reexperience	Moderate	DR1	-0.00729	-0.261	-5.92	-0.259	0.795	0.92	6.81	6.8	Higher at ED
	Reexperience	Moderate	MFGE8	0.0167	0.261	-5.92	0.259	0.795	0.92	3.28	3.29	Higher at M6
	Reexperience	Moderate	MGST1	-0.0169	-0.26	-5.92	-0.259	0.796	0.92	1.92	1.91	Higher at ED
	Reexperience	Moderate	SCART1	0.0189	0.26	-5.92	0.259	0.796	0.92	2.75	2.76	Higher at M6
	Reexperience	Moderate	TC2N	0.0157	0.26	-5.92	0.259	0.796	0.92	6.25	6.27	Higher at M6
	Reexperience	Moderate	ZCCHC3	0.00774	0.261	-5.92	0.259	0.796	0.92	4.63	4.64	Higher at M6
	Reexperience	Moderate	EME2	0.0139	0.26	-5.92	0.259	0.796	0.921	4.27	4.27	Higher at M6
	Reexperience	Moderate	ADAP2	0.0162	0.258	-5.92	0.257	0.797	0.921	3.88	3.9	Higher at M6
	Reexperience	Moderate	ASAP1	0.0177	0.259	-5.92	0.257	0.797	0.921	7.52	7.53	Higher at M6
	Reexperience	Moderate	ECD	0.00703	0.259	-5.92	0.257	0.797	0.921	4.54	4.55	Higher at M6
	Reexperience	Moderate	ETV3	0.0057	0.26	-5.92	0.258	0.796	0.921	5.42	5.42	Higher at M6
	Reexperience	Moderate	EXOSC9	0.014	0.259	-5.92	0.258	0.797	0.921	3.6	3.61	Higher at M6
	Reexperience	Moderate	HDHD3	-0.0108	-0.259	-5.92	-0.258	0.797	0.921	2.39	2.37	Higher at ED
	Reexperience	Moderate	IGHG3	-0.0274	-0.259	-5.92	-0.258	0.797	0.921	4.11	4.08	Higher at ED
	Reexperience	Moderate	LILRA4	0.0213	0.259	-5.92	0.257	0.797	0.921	1.78	1.77	Higher at M6
	Reexperience	Moderate	LY75.CD302	0.0333	0.26	-5.92	0.258	0.797	0.921	4.03	4.03	Higher at M6
	Reexperience	Moderate	MYL12A	-0.00897	-0.259	-5.92	-0.257	0.797	0.921	7.15	7.14	Higher at ED
	Reexperience	Moderate	NKTR	0.0106	0.26	-5.92	0.258	0.796	0.921	7.89	7.91	Higher at M6
	Reexperience	Moderate	PGM1	-0.00983	-0.259	-5.92	-0.257	0.797	0.921	3.93	3.92	Higher at ED
	Reexperience	Moderate	SCML1	0.0198	0.259	-5.92	0.257	0.797	0.921	2.34	2.36	Higher at M6
	Reexperience	Moderate	TRBV20.1	-0.0184	-0.26	-5.92	-0.258	0.796	0.921	1.78	1.76	Higher at ED
	Reexperience	Moderate	TRPV1	-0.0147	-0.259	-5.92	-0.258	0.796	0.921	2.09	2.07	Higher at ED
	Reexperience	Moderate	ENSG00000274272	0.0203	0.258	-5.92	0.256	0.798	0.921	6.04	6.06	Higher at M6
	Reexperience	Moderate	GTF2A1	0.0091	0.258	-5.92	0.257	0.797	0.921	5.59	5.6	Higher at M6
	Reexperience	Moderate	MRE11	-0.0114	-0.258	-5.92	-0.257	0.798	0.921	4.61	4.59	Higher at ED
	Reexperience	Moderate	TLE2	-0.0169	-0.258	-5.92	-0.256	0.798	0.921	2.42	2.38	Higher at ED
	Reexperience	Moderate	UQCC1	-0.00907	-0.258	-5.92	-0.256	0.798	0.921	4.43	4.42	Higher at ED
	Reexperience	Moderate	IRAK3	0.0157	0.258	-5.92	0.256	0.798	0.921	6.62	6.64	Higher at M6
	Reexperience	Moderate	NSF	0.00835	0.257	-5.92	0.256	0.798	0.921	5.26	5.26	Higher at M6
	Reexperience	Moderate	ERP27	-0.0153	-0.257	-5.92	-0.256	0.798	0.921	1.79	1.78	Higher at ED
	Reexperience	Moderate	UXT	-0.01	-0.257	-5.92	-0.256	0.798	0.921	3.08	3.07	Higher at ED
	Reexperience	Moderate	MRTFA	0.0146	0.257	-5.92	0.255	0.798	0.921	6.78	6.8	Higher at M6
	Reexperience	Moderate	SLC5A3	0.0123	0.257	-5.92	0.255	0.798	0.921	5.64	5.65	Higher at M6
	Reexperience	Moderate	SLFN12	-0.0149	-0.257	-5.92	-0.255	0.799	0.921	3.78	3.76	Higher at ED
	Reexperience	Moderate	TMSB10	-0.0142	-0.257	-5.92	-0.255	0.799	0.921	7.82	7.81	Higher at ED
	Reexperience	Moderate	SNORD17	-0.0283	-0.256	-5.92	-0.255	0.799	0.921	7.85	7.83	Higher at ED
	Reexperience	Moderate	AEBP2	-0.012	-0.256	-5.92	-0.255	0.799	0.921	4.77	4.76	Higher at ED
	Reexperience	Moderate	ZNF671	-0.0101	-0.256	-5.92	-0.255	0.799	0.921	3.82	3.81	Higher at ED
	Reexperience	Moderate	CREB3L2	0.00853	0.256	-5.92	0.254	0.799	0.922	5.69	5.7	Higher at M6
	Reexperience	Moderate	RBM15	-0.00698	-0.256	-5.92	-0.254	0.799	0.922	6	5.99	Higher at ED
	Reexperience	Moderate	H2BC11	-0.0163	-0.255	-5.92	-0.253	0.8	0.922	3.4	3.38	Higher at ED
	Reexperience	Moderate	CHKB.DT	-0.0161	-0.254	-5.92	-0.253	0.8	0.922	1.93	1.91	Higher at ED
	Reexperience	Moderate	DNAJB5	-0.0238	-0.254	-5.92	-0.253	0.8	0.922	1.99	1.99	Higher at ED
	Reexperience	Moderate	CCNT1	-0.00726	-0.254	-5.92	-0.252	0.801	0.923	5.47	5.46	Higher at ED
	Reexperience	Moderate	CRYL1	-0.0126	-0.253	-5.92	-0.252	0.801	0.923	2.72	2.71	Higher at ED
	Reexperience	Moderate	DCP1A	0.00577	0.253	-5.92	0.252	0.801	0.923	5.31	5.32	Higher at M6
	Reexperience	Moderate	DMAC1	-0.0196	-0.253	-5.92	-0.252	0.801	0.923	2.7	2.69	Higher at ED
	Reexperience	Moderate	DNASE1	0.00923	0.253	-5.92	0.251	0.802	0.923	5.7	5.71	Higher at M6
	Reexperience	Moderate	DVL2	0.0103	0.253	-5.92	0.252	0.801	0.923	3.75	3.76	Higher at M6
	Reexperience	Moderate	ENSG00000291214	-0.0101	-0.252	-5.92	-0.251	0.802	0.923	3.1	3.08	Higher at ED
	Reexperience	Moderate	MARK4	-0.0107	-0.253	-5.92	-0.251	0.802	0.923	4.8	4.79	Higher at ED
	Reexperience	Moderate	MID1IP1	-0.0129	-0.253	-5.92	-0.252	0.801	0.923	5.86	5.85	Higher at ED
	Reexperience	Moderate	MRPL42	-0.0104	-0.253	-5.92	-0.252	0.801	0.923	4.79	4.78	Higher at ED
	Reexperience	Moderate	PCYT1A	-0.00842	-0.252	-5.92	-0.251	0.802	0.923	6.43	6.42	Higher at ED
	Reexperience	Moderate	RPS6	-0.0184	-0.253	-5.92	-0.252	0.801	0.923	7.64	7.61	Higher at ED
	Reexperience	Moderate	STX5	0.00802	0.252	-5.92	0.251	0.802	0.923	4.91	4.92	Higher at M6
	Reexperience	Moderate	TEN1	0.0151	0.254	-5.92	0.252	0.801	0.923	1.95	1.96	Higher at M6
	Reexperience	Moderate	TTC3	0.0106	0.253	-5.92	0.252	0.801	0.923	6.69	6.7	Higher at M6
	Reexperience	Moderate	TTLL12	0.0113	0.253	-5.92	0.251	0.802	0.923	4.55	4.55	Higher at M6
	Reexperience	Moderate	ZRSR2	-0.0104	-0.253	-5.92	-0.252	0.801	0.923	4.49	4.48	Higher at ED
	Reexperience	Moderate	SELENON	0.0144	0.252	-5.92	0.251	0.802	0.923	4.95	4.96	Higher at M6
	Reexperience	Moderate	MAPK6	0.0132	0.252	-5.92	0.25	0.802	0.923	3.54	3.55	Higher at M6
	Reexperience	Moderate	ZNF496	-0.0106	-0.252	-5.92	-0.25	0.802	0.923	4.14	4.12	Higher at ED
	Reexperience	Moderate	COL18A1	-0.0174	-0.252	-5.92	-0.25	0.802	0.923	5.36	5.33	Higher at ED
	Reexperience	Moderate	MED30	0.0141	0.251	-5.92	0.25	0.802	0.923	2.63	2.65	Higher at M6
	Reexperience	Moderate	ENSG00000213279	-0.0235	-0.251	-5.92	-0.25	0.803	0.923	2.69	2.64	Higher at ED
	Reexperience	Moderate	ENSG00000263335	-0.0474	-0.251	-5.92	-0.249	0.803	0.923	2.05	2	Higher at ED
	Reexperience	Moderate	PDE1B	0.0153	0.251	-5.92	0.249	0.803	0.923	2.52	2.53	Higher at M6
	Reexperience	Moderate	MRPL46	-0.0117	-0.25	-5.92	-0.249	0.803	0.924	2.87	2.86	Higher at ED
	Reexperience	Moderate	TMTC3	-0.0219	-0.25	-5.92	-0.249	0.803	0.924	2.76	2.74	Higher at ED
	Reexperience	Moderate	TRAPPC13	-0.0166	-0.25	-5.92	-0.249	0.803	0.924	2.97	2.95	Higher at ED
	Reexperience	Moderate	CNTNAP2	-0.0226	-0.25	-5.92	-0.248	0.804	0.924	1.46	1.45	Higher at ED
	Reexperience	Moderate	DHRS4.AS1	0.0103	0.25	-5.92	0.248	0.804	0.924	3.25	3.26	Higher at M6
	Reexperience	Moderate	GMDS.DT	0.00914	0.25	-5.92	0.248	0.804	0.924	5.03	5.04	Higher at M6
	Reexperience	Moderate	TPMT	0.0181	0.25	-5.92	0.248	0.804	0.924	2.62	2.64	Higher at M6
	Reexperience	Moderate	ENSG00000288719	-0.0124	-0.249	-5.92	-0.248	0.804	0.924	2.94	2.93	Higher at ED
	Reexperience	Moderate	ZNF850	0.0204	0.249	-5.92	0.248	0.804	0.924	1.92	1.94	Higher at M6
	Reexperience	Moderate	GET4	-0.00797	-0.249	-5.92	-0.248	0.804	0.924	4.85	4.84	Higher at ED
	Reexperience	Moderate	ENSG00000124593	0.015	0.249	-5.92	0.248	0.805	0.924	2.67	2.68	Higher at M6
	Reexperience	Moderate	ARPC4.TTLL3	-0.0155	-0.248	-5.92	-0.247	0.805	0.924	3.19	3.17	Higher at ED
	Reexperience	Moderate	ARRDC1.AS1	0.00893	0.248	-5.92	0.247	0.805	0.924	3.58	3.58	Higher at M6
	Reexperience	Moderate	DNAAF5	0.00949	0.248	-5.92	0.247	0.805	0.924	3.43	3.43	Higher at M6
	Reexperience	Moderate	FCRL2	-0.0142	-0.248	-5.92	-0.247	0.805	0.924	3.69	3.67	Higher at ED
	Reexperience	Moderate	GCNT4	-0.0158	-0.248	-5.92	-0.247	0.805	0.924	3.72	3.71	Higher at ED
	Reexperience	Moderate	IGLV2.23	-0.0288	-0.248	-5.92	-0.247	0.805	0.924	2.04	2.06	Higher at ED
	Reexperience	Moderate	MAPK7	0.00973	0.248	-5.92	0.247	0.805	0.924	4.4	4.41	Higher at M6
	Reexperience	Moderate	PTPRC	-0.01	-0.248	-5.92	-0.247	0.805	0.924	10.4	10.4	Higher at ED
	Reexperience	Moderate	SCYL1	-0.0119	-0.248	-5.92	-0.247	0.805	0.924	5.73	5.72	Higher at ED
	Reexperience	Moderate	CCDC159	0.0121	0.248	-5.92	0.247	0.805	0.924	3.64	3.64	Higher at M6
	Reexperience	Moderate	ZNF395	0.0107	0.248	-5.92	0.246	0.805	0.924	4.73	4.73	Higher at M6
	Reexperience	Moderate	BCAP29	0.0257	0.247	-5.92	0.246	0.806	0.924	1.93	1.94	Higher at M6
	Reexperience	Moderate	ENSG00000261732	-0.0227	-0.247	-5.92	-0.246	0.806	0.924	1.83	1.81	Higher at ED
	Reexperience	Moderate	TCIRG1	-0.0149	-0.247	-5.92	-0.246	0.806	0.924	7.4	7.39	Higher at ED
	Reexperience	Moderate	VRK1	-0.0115	-0.247	-5.92	-0.246	0.806	0.924	4.92	4.91	Higher at ED
	Reexperience	Moderate	KIAA1143	0.0121	0.247	-5.92	0.246	0.806	0.924	4.64	4.65	Higher at M6
	Reexperience	Moderate	APPL1	-0.00979	-0.246	-5.92	-0.245	0.807	0.924	5.17	5.16	Higher at ED
	Reexperience	Moderate	CLDND1	-0.0117	-0.246	-5.92	-0.245	0.807	0.924	5.09	5.08	Higher at ED
	Reexperience	Moderate	ENSG00000280069	-0.0146	-0.246	-5.92	-0.245	0.806	0.924	1.89	1.87	Higher at ED
	Reexperience	Moderate	HAPLN3	0.0138	0.246	-5.92	0.244	0.807	0.924	4.09	4.1	Higher at M6
	Reexperience	Moderate	HERC6	0.0139	0.246	-5.92	0.245	0.807	0.924	3.87	3.89	Higher at M6
	Reexperience	Moderate	IFIT3	0.0299	0.246	-5.92	0.245	0.807	0.924	6.33	6.36	Higher at M6
	Reexperience	Moderate	LPCAT1	0.0099	0.246	-5.92	0.245	0.806	0.924	6.68	6.69	Higher at M6
	Reexperience	Moderate	MED25	0.022	0.247	-5.92	0.246	0.806	0.924	6.95	6.97	Higher at M6
	Reexperience	Moderate	PMF1	-0.00974	-0.246	-5.92	-0.245	0.807	0.924	4.26	4.25	Higher at ED
	Reexperience	Moderate	RBM18	0.0119	0.246	-5.92	0.245	0.807	0.924	3.79	3.8	Higher at M6
	Reexperience	Moderate	TMEM177	0.0172	0.246	-5.92	0.244	0.807	0.924	1.95	1.97	Higher at M6
	Reexperience	Moderate	TXNDC5	-0.0276	-0.247	-5.92	-0.245	0.806	0.924	5.14	5.11	Higher at ED
	Reexperience	Moderate	UBA6.DT	-0.0116	-0.247	-5.92	-0.245	0.806	0.924	3.86	3.85	Higher at ED
	Reexperience	Moderate	UBE2N	0.0101	0.246	-5.92	0.245	0.807	0.924	4.78	4.79	Higher at M6
	Reexperience	Moderate	MRFAP1L2	-0.0146	-0.245	-5.92	-0.244	0.807	0.925	3.84	3.83	Higher at ED
	Reexperience	Moderate	SEMA4C	0.0127	0.245	-5.92	0.244	0.807	0.925	4.13	4.13	Higher at M6
	Reexperience	Moderate	ARL17B	0.0117	0.245	-5.92	0.244	0.808	0.925	4.75	4.76	Higher at M6
	Reexperience	Moderate	LPCAT4	0.00917	0.245	-5.92	0.244	0.808	0.925	4.02	4.03	Higher at M6
	Reexperience	Moderate	PPP1R8	-0.0099	-0.245	-5.92	-0.244	0.808	0.925	3.92	3.91	Higher at ED
	Reexperience	Moderate	RAD51B	0.0121	0.245	-5.92	0.244	0.808	0.925	2.65	2.66	Higher at M6
	Reexperience	Moderate	TTC9	0.00866	0.245	-5.92	0.243	0.808	0.925	4.63	4.63	Higher at M6
	Reexperience	Moderate	TNFRSF25	0.0127	0.245	-5.92	0.243	0.808	0.925	4.99	5	Higher at M6
	Reexperience	Moderate	RFX3	-0.0097	-0.244	-5.92	-0.243	0.808	0.925	4.78	4.77	Higher at ED
	Reexperience	Moderate	SNORA81	-0.0289	-0.244	-5.92	-0.243	0.808	0.925	4.14	4.09	Higher at ED
	Reexperience	Moderate	CEP57L1	-0.0148	-0.244	-5.92	-0.243	0.808	0.925	2.65	2.63	Higher at ED
	Reexperience	Moderate	CNTNAP1	-0.0157	-0.244	-5.92	-0.243	0.808	0.925	1.84	1.82	Higher at ED
	Reexperience	Moderate	TRIT1	0.00979	0.244	-5.92	0.242	0.808	0.925	3.15	3.16	Higher at M6
	Reexperience	Moderate	CRYBB2P1	-0.00935	-0.244	-5.92	-0.242	0.809	0.925	3.67	3.66	Higher at ED
	Reexperience	Moderate	COX7C	-0.0318	-0.243	-5.92	-0.242	0.809	0.925	3.7	3.67	Higher at ED
	Reexperience	Moderate	TRAF5	-0.0104	-0.243	-5.92	-0.242	0.809	0.925	5.58	5.57	Higher at ED
	Reexperience	Moderate	ALDH3B1	0.0119	0.242	-5.92	0.241	0.81	0.926	4.94	4.95	Higher at M6
	Reexperience	Moderate	ARL14EP	-0.0187	-0.242	-5.92	-0.241	0.81	0.926	3.73	3.7	Higher at ED
	Reexperience	Moderate	ATP5MJ	-0.0241	-0.24	-5.92	-0.239	0.811	0.926	3.08	3.05	Higher at ED
	Reexperience	Moderate	COPE	0.0109	0.242	-5.92	0.24	0.81	0.926	5.82	5.83	Higher at M6
	Reexperience	Moderate	COX7A2L	-0.00984	-0.241	-5.92	-0.24	0.81	0.926	4.57	4.56	Higher at ED
	Reexperience	Moderate	CTBP1	0.00761	0.242	-5.92	0.24	0.81	0.926	7.08	7.09	Higher at M6
	Reexperience	Moderate	CTSO	-0.0119	-0.24	-5.92	-0.239	0.811	0.926	4.36	4.35	Higher at ED
	Reexperience	Moderate	ELF1	0.00634	0.242	-5.92	0.241	0.81	0.926	7.09	7.09	Higher at M6
	Reexperience	Moderate	ENSG00000254556	0.0175	0.241	-5.92	0.24	0.811	0.926	2.06	2.08	Higher at M6
	Reexperience	Moderate	ERG28	-0.0125	-0.241	-5.92	-0.239	0.811	0.926	2.96	2.95	Higher at ED
	Reexperience	Moderate	MCM5	0.00851	0.24	-5.92	0.239	0.811	0.926	5.39	5.4	Higher at M6
	Reexperience	Moderate	MRPS6	-0.0078	-0.241	-5.92	-0.24	0.81	0.926	4.19	4.18	Higher at ED
	Reexperience	Moderate	NAGLU	-0.0132	-0.242	-5.92	-0.241	0.81	0.926	2.96	2.94	Higher at ED
	Reexperience	Moderate	NSMCE3	0.00973	0.242	-5.92	0.241	0.81	0.926	4.17	4.18	Higher at M6
	Reexperience	Moderate	NXPE3	-0.0057	-0.242	-5.92	-0.241	0.81	0.926	5.57	5.56	Higher at ED
	Reexperience	Moderate	OTUD7A	-0.0133	-0.242	-5.92	-0.24	0.81	0.926	2.85	2.83	Higher at ED
	Reexperience	Moderate	OXER1	-0.0195	-0.24	-5.92	-0.239	0.811	0.926	3.21	3.18	Higher at ED
	Reexperience	Moderate	PDCL3	-0.0145	-0.24	-5.92	-0.239	0.811	0.926	2.57	2.55	Higher at ED
	Reexperience	Moderate	PUSL1	0.0149	0.24	-5.92	0.239	0.811	0.926	2.35	2.36	Higher at M6
	Reexperience	Moderate	RAPH1	-0.0141	-0.242	-5.92	-0.241	0.81	0.926	3.01	3	Higher at ED
	Reexperience	Moderate	RB1	-0.00969	-0.241	-5.92	-0.239	0.811	0.926	5.32	5.31	Higher at ED
	Reexperience	Moderate	RPS24	0.0246	0.243	-5.92	0.241	0.809	0.926	5.81	5.83	Higher at M6
	Reexperience	Moderate	RTL10	0.0105	0.241	-5.92	0.24	0.81	0.926	4.5	4.51	Higher at M6
	Reexperience	Moderate	SINHCAF	-0.0106	-0.242	-5.92	-0.241	0.81	0.926	4.59	4.58	Higher at ED
	Reexperience	Moderate	TMEM141	0.0152	0.241	-5.92	0.24	0.811	0.926	2.33	2.35	Higher at M6
	Reexperience	Moderate	TRBV7.2	-0.019	-0.24	-5.92	-0.239	0.811	0.926	1.6	1.57	Higher at ED
	Reexperience	Moderate	VPS18	-0.00946	-0.241	-5.92	-0.24	0.811	0.926	4.94	4.93	Higher at ED
	Reexperience	Moderate	ZNF718	0.0148	0.241	-5.92	0.24	0.81	0.926	3.23	3.25	Higher at M6
	Reexperience	Moderate	CCZ1B	0.00774	0.24	-5.92	0.239	0.811	0.926	4.28	4.29	Higher at M6
	Reexperience	Moderate	CHERP	-0.015	-0.24	-5.92	-0.239	0.811	0.926	5.64	5.63	Higher at ED
	Reexperience	Moderate	ZNF35	-0.0158	-0.239	-5.92	-0.239	0.811	0.926	1.73	1.72	Higher at ED
	Reexperience	Moderate	CAMLG	-0.00798	-0.24	-5.92	-0.238	0.812	0.926	4.22	4.21	Higher at ED
	Reexperience	Moderate	RPS3A	0.0419	0.24	-5.92	0.238	0.812	0.926	5.18	5.22	Higher at M6
	Reexperience	Moderate	PPT1	-0.00989	-0.239	-5.92	-0.238	0.812	0.926	6.49	6.48	Higher at ED
	Reexperience	Moderate	SLC52A2	-0.012	-0.239	-5.92	-0.238	0.812	0.926	3.19	3.18	Higher at ED
	Reexperience	Moderate	COPS2	0.0269	0.239	-5.92	0.237	0.812	0.926	4	4.02	Higher at M6
	Reexperience	Moderate	CORO1A	0.00908	0.239	-5.92	0.238	0.812	0.926	9.37	9.37	Higher at M6
	Reexperience	Moderate	ENSG00000290474	-0.013	-0.239	-5.92	-0.237	0.812	0.926	2.6	2.57	Higher at ED
	Reexperience	Moderate	FXYD5	0.011	0.239	-5.92	0.237	0.812	0.926	7.3	7.31	Higher at M6
	Reexperience	Moderate	TRIM22	0.0149	0.239	-5.92	0.237	0.812	0.926	7.89	7.91	Higher at M6
	Reexperience	Moderate	ENSG00000266918	-0.0143	-0.238	-5.92	-0.237	0.813	0.926	2.44	2.42	Higher at ED
	Reexperience	Moderate	NUDCD2	-0.0141	-0.238	-5.92	-0.237	0.813	0.926	2.77	2.76	Higher at ED
	Reexperience	Moderate	NCBP2AS2	-0.0135	-0.238	-5.92	-0.237	0.813	0.926	1.95	1.94	Higher at ED
	Reexperience	Moderate	TNPO1	-0.0103	-0.238	-5.92	-0.237	0.813	0.926	6.42	6.41	Higher at ED
	Reexperience	Moderate	MEAF6	0.00754	0.238	-5.92	0.237	0.813	0.926	4.8	4.81	Higher at M6
	Reexperience	Moderate	FAF1	-0.00659	-0.237	-5.92	-0.236	0.814	0.927	4.51	4.51	Higher at ED
	Reexperience	Moderate	FOXJ3	-0.00608	-0.237	-5.92	-0.236	0.814	0.927	6.24	6.23	Higher at ED
	Reexperience	Moderate	GLUL	0.0231	0.237	-5.92	0.236	0.814	0.927	9.04	9.07	Higher at M6
	Reexperience	Moderate	ATIC	0.00768	0.236	-5.92	0.235	0.814	0.927	4.36	4.37	Higher at M6
	Reexperience	Moderate	CLK3	-0.00747	-0.236	-5.92	-0.235	0.814	0.927	6.86	6.85	Higher at ED
	Reexperience	Moderate	ATP6V1G1	-0.0135	-0.236	-5.92	-0.235	0.814	0.927	5.18	5.16	Higher at ED
	Reexperience	Moderate	CMTM1	0.0171	0.236	-5.92	0.235	0.815	0.927	3.65	3.65	Higher at M6
	Reexperience	Moderate	NRROS	-0.00919	-0.235	-5.92	-0.234	0.815	0.928	5.34	5.33	Higher at ED
	Reexperience	Moderate	OXA1L	-0.00791	-0.235	-5.92	-0.234	0.815	0.928	5.88	5.87	Higher at ED
	Reexperience	Moderate	APOOL	-0.0117	-0.235	-5.92	-0.233	0.815	0.928	3.15	3.14	Higher at ED
	Reexperience	Moderate	CAP1	0.0106	0.235	-5.92	0.234	0.815	0.928	8.54	8.55	Higher at M6
	Reexperience	Moderate	ENSG00000293060	0.0225	0.235	-5.92	0.233	0.815	0.928	3.15	3.15	Higher at M6
	Reexperience	Moderate	COMMD9	0.00875	0.234	-5.92	0.233	0.816	0.928	4.22	4.23	Higher at M6
	Reexperience	Moderate	KDM5C	-0.00852	-0.234	-5.92	-0.233	0.816	0.928	6.84	6.83	Higher at ED
	Reexperience	Moderate	RBM25	-0.0085	-0.234	-5.92	-0.233	0.816	0.928	7.37	7.37	Higher at ED
	Reexperience	Moderate	ACVR2B	0.0104	0.234	-5.92	0.232	0.816	0.928	3.67	3.68	Higher at M6
	Reexperience	Moderate	ARID3B	-0.0107	-0.234	-5.92	-0.232	0.816	0.928	5.66	5.65	Higher at ED
	Reexperience	Moderate	PTPMT1	-0.01	-0.234	-5.92	-0.232	0.816	0.928	3.09	3.09	Higher at ED
	Reexperience	Moderate	COPB2	-0.00684	-0.233	-5.92	-0.232	0.816	0.929	6.4	6.39	Higher at ED
	Reexperience	Moderate	ENSG00000229591	0.0186	0.233	-5.92	0.232	0.817	0.929	1.86	1.89	Higher at M6
	Reexperience	Moderate	AKAP8	-0.00689	-0.232	-5.92	-0.231	0.817	0.929	5.01	5	Higher at ED
	Reexperience	Moderate	BAHD1	0.0117	0.232	-5.92	0.23	0.818	0.929	4.89	4.89	Higher at M6
	Reexperience	Moderate	CNPY2	0.0113	0.232	-5.92	0.23	0.818	0.929	3.68	3.69	Higher at M6
	Reexperience	Moderate	DYRK2	0.00976	0.231	-5.92	0.23	0.818	0.929	6.83	6.84	Higher at M6
	Reexperience	Moderate	EMC6	-0.0141	-0.231	-5.92	-0.23	0.818	0.929	2.99	2.97	Higher at ED
	Reexperience	Moderate	ENSG00000291060	0.00751	0.231	-5.92	0.23	0.818	0.929	7.45	7.46	Higher at M6
	Reexperience	Moderate	MAPKAPK2	0.0111	0.231	-5.92	0.23	0.818	0.929	6.17	6.18	Higher at M6
	Reexperience	Moderate	MCRS1	0.00624	0.232	-5.92	0.231	0.817	0.929	4.28	4.29	Higher at M6
	Reexperience	Moderate	PMAIP1	-0.017	-0.233	-5.92	-0.232	0.817	0.929	2.21	2.19	Higher at ED
	Reexperience	Moderate	PRX	-0.0131	-0.231	-5.92	-0.23	0.818	0.929	1.76	1.75	Higher at ED
	Reexperience	Moderate	PSMD7	-0.00854	-0.232	-5.92	-0.231	0.817	0.929	4.83	4.82	Higher at ED
	Reexperience	Moderate	SAP30L	-0.00818	-0.231	-5.92	-0.23	0.818	0.929	5.15	5.14	Higher at ED
	Reexperience	Moderate	SPAG7	-0.0115	-0.232	-5.92	-0.23	0.818	0.929	3.46	3.45	Higher at ED
	Reexperience	Moderate	THADA	-0.00781	-0.232	-5.92	-0.231	0.817	0.929	5.59	5.59	Higher at ED
	Reexperience	Moderate	TIAM1	0.00855	0.232	-5.92	0.231	0.817	0.929	5.68	5.69	Higher at M6
	Reexperience	Moderate	TMEM268	0.0092	0.231	-5.92	0.23	0.818	0.929	4.29	4.29	Higher at M6
	Reexperience	Moderate	UBE2E1	-0.0125	-0.231	-5.92	-0.23	0.818	0.929	3.83	3.81	Higher at ED
	Reexperience	Moderate	USF1	0.00898	0.233	-5.92	0.231	0.817	0.929	5.52	5.53	Higher at M6
	Reexperience	Moderate	ZCCHC17	0.0129	0.232	-5.92	0.231	0.817	0.929	3.07	3.08	Higher at M6
	Reexperience	Moderate	NVL	-0.0113	-0.231	-5.92	-0.23	0.818	0.929	3.75	3.73	Higher at ED
	Reexperience	Moderate	BHLHE40.AS1	-0.0132	-0.231	-5.92	-0.23	0.818	0.929	2	1.98	Higher at ED
	Reexperience	Moderate	RABGGTB	-0.0119	-0.23	-5.92	-0.229	0.819	0.929	4.38	4.36	Higher at ED
	Reexperience	Moderate	SIAE	0.0137	0.23	-5.92	0.229	0.819	0.929	2.6	2.61	Higher at M6
	Reexperience	Moderate	RPL7	-0.0451	-0.23	-5.92	-0.229	0.819	0.929	5.78	5.73	Higher at ED
	Reexperience	Moderate	ACP2	0.0104	0.23	-5.92	0.229	0.819	0.929	3.19	3.2	Higher at M6
	Reexperience	Moderate	NUP155	0.00687	0.23	-5.92	0.229	0.819	0.929	4.51	4.51	Higher at M6
	Reexperience	Moderate	CCDC97	-0.00863	-0.23	-5.92	-0.229	0.819	0.929	5.91	5.9	Higher at ED
	Reexperience	Moderate	DNAJC25.GNG10	-0.0249	-0.23	-5.92	-0.228	0.819	0.929	1.78	1.72	Higher at ED
	Reexperience	Moderate	FBXL14	0.0103	0.23	-5.92	0.228	0.819	0.929	3.73	3.74	Higher at M6
	Reexperience	Moderate	FOXN3	0.00837	0.229	-5.92	0.228	0.82	0.93	7.42	7.43	Higher at M6
	Reexperience	Moderate	TMTC1	0.016	0.229	-5.92	0.228	0.82	0.93	2.14	2.22	Higher at M6
	Reexperience	Moderate	MRPL45	-0.00872	-0.229	-5.92	-0.228	0.82	0.93	2.74	2.73	Higher at ED
	Reexperience	Moderate	RNF166	0.0114	0.229	-5.92	0.228	0.82	0.93	6.54	6.56	Higher at M6
	Reexperience	Moderate	PDCD5	-0.0118	-0.229	-5.92	-0.228	0.82	0.93	2.81	2.81	Higher at ED
	Reexperience	Moderate	ENSG00000232347	-0.00798	-0.228	-5.93	-0.227	0.82	0.93	4.08	4.07	Higher at ED
	Reexperience	Moderate	ENSG00000275740	0.0149	0.228	-5.93	0.227	0.82	0.93	4.15	4.16	Higher at M6
	Reexperience	Moderate	ENSG00000290109	-0.019	-0.228	-5.92	-0.227	0.82	0.93	1.41	1.39	Higher at ED
	Reexperience	Moderate	PEX2	-0.0122	-0.228	-5.93	-0.227	0.82	0.93	3.86	3.84	Higher at ED
	Reexperience	Moderate	RNF145	-0.00709	-0.228	-5.92	-0.227	0.82	0.93	5.93	5.93	Higher at ED
	Reexperience	Moderate	SUCO	0.0123	0.228	-5.93	0.227	0.82	0.93	4.77	4.78	Higher at M6
	Reexperience	Moderate	MAGI3	0.0123	0.228	-5.93	0.227	0.821	0.93	2.37	2.39	Higher at M6
	Reexperience	Moderate	UPP1	0.00937	0.228	-5.93	0.227	0.821	0.93	5.35	5.36	Higher at M6
	Reexperience	Moderate	BAP1	-0.00829	-0.228	-5.93	-0.227	0.821	0.93	5.41	5.4	Higher at ED
	Reexperience	Moderate	CTR9	-0.00878	-0.228	-5.93	-0.227	0.821	0.93	5.54	5.54	Higher at ED
	Reexperience	Moderate	LINC02680	0.0219	0.227	-5.93	0.226	0.821	0.93	1.89	1.93	Higher at M6
	Reexperience	Moderate	TXLNG	0.00951	0.227	-5.93	0.226	0.821	0.93	3.94	3.95	Higher at M6
	Reexperience	Moderate	ZNF211	-0.00908	-0.227	-5.93	-0.226	0.821	0.93	3.79	3.78	Higher at ED
	Reexperience	Moderate	ZNF853	-0.0114	-0.227	-5.93	-0.226	0.821	0.93	2.37	2.36	Higher at ED
	Reexperience	Moderate	MRPL30	0.00976	0.227	-5.93	0.226	0.821	0.93	3.47	3.48	Higher at M6
	Reexperience	Moderate	VMA21	0.012	0.227	-5.93	0.226	0.821	0.93	4.47	4.48	Higher at M6
	Reexperience	Moderate	XYLT1	0.00909	0.226	-5.93	0.225	0.822	0.93	5.95	5.96	Higher at M6
	Reexperience	Moderate	COG1	-0.00662	-0.226	-5.93	-0.225	0.822	0.93	4.58	4.58	Higher at ED
	Reexperience	Moderate	DAD1	-0.00848	-0.226	-5.93	-0.224	0.822	0.93	4.45	4.44	Higher at ED
	Reexperience	Moderate	ENSG00000279792	-0.0164	-0.226	-5.93	-0.225	0.822	0.93	1.93	1.92	Higher at ED
	Reexperience	Moderate	NDUFA9	0.00946	0.226	-5.93	0.225	0.822	0.93	4.42	4.43	Higher at M6
	Reexperience	Moderate	PSAP	0.0111	0.226	-5.93	0.225	0.822	0.93	9.82	9.83	Higher at M6
	Reexperience	Moderate	RPL13AP5	-0.0159	-0.226	-5.93	-0.224	0.822	0.93	2.65	2.64	Higher at ED
	Reexperience	Moderate	SWT1	0.0214	0.226	-5.93	0.225	0.822	0.93	3.41	3.41	Higher at M6
	Reexperience	Moderate	TMEM128	-0.0137	-0.226	-5.93	-0.224	0.822	0.93	2.08	2.06	Higher at ED
	Reexperience	Moderate	ZNF580	-0.0125	-0.226	-5.93	-0.225	0.822	0.93	4.69	4.67	Higher at ED
	Reexperience	Moderate	ENSG00000235859	-0.00894	-0.225	-5.93	-0.224	0.823	0.93	2.63	2.62	Higher at ED
	Reexperience	Moderate	ENSG00000279277	-0.00799	-0.225	-5.93	-0.224	0.823	0.93	5.52	5.51	Higher at ED
	Reexperience	Moderate	AARS2	0.00921	0.225	-5.93	0.224	0.823	0.931	3.85	3.85	Higher at M6
	Reexperience	Moderate	CDADC1	-0.0118	-0.224	-5.93	-0.224	0.823	0.931	2.51	2.5	Higher at ED
	Reexperience	Moderate	RPUSD1	-0.00915	-0.224	-5.93	-0.223	0.824	0.931	3.8	3.79	Higher at ED
	Reexperience	Moderate	ATXN3	-0.0073	-0.224	-5.93	-0.222	0.824	0.931	4.72	4.71	Higher at ED
	Reexperience	Moderate	BICRAL	-0.0074	-0.224	-5.93	-0.223	0.824	0.931	6.52	6.51	Higher at ED
	Reexperience	Moderate	EVI2A	-0.0411	-0.224	-5.93	-0.222	0.824	0.931	4.39	4.35	Higher at ED
	Reexperience	Moderate	FAM219A	-0.0105	-0.224	-5.93	-0.222	0.824	0.931	4.02	4.01	Higher at ED
	Reexperience	Moderate	SLC30A1	0.0133	0.224	-5.93	0.223	0.824	0.931	4.72	4.73	Higher at M6
	Reexperience	Moderate	TMSB4X	0.00712	0.224	-5.93	0.223	0.824	0.931	9.39	9.4	Higher at M6
	Reexperience	Moderate	ECI1	0.0106	0.223	-5.93	0.222	0.824	0.931	2.95	2.96	Higher at M6
	Reexperience	Moderate	ENSG00000300114	-0.012	-0.223	-5.93	-0.222	0.824	0.931	2.08	2.07	Higher at ED
	Reexperience	Moderate	GMEB1	-0.00761	-0.223	-5.93	-0.222	0.824	0.931	4.6	4.59	Higher at ED
	Reexperience	Moderate	ZNF581	-0.0106	-0.223	-5.93	-0.222	0.824	0.931	3.17	3.16	Higher at ED
	Reexperience	Moderate	EEIG1	-0.0116	-0.223	-5.93	-0.222	0.825	0.931	7	7	Higher at ED
	Reexperience	Moderate	H2AC8	0.0115	0.223	-5.93	0.222	0.825	0.931	4.55	4.56	Higher at M6
	Reexperience	Moderate	PRKXP1	0.0155	0.223	-5.93	0.222	0.824	0.931	2.05	2.04	Higher at M6
	Reexperience	Moderate	TFPT	0.0103	0.223	-5.93	0.222	0.825	0.931	2.59	2.6	Higher at M6
	Reexperience	Moderate	MAP3K14	-0.00873	-0.223	-5.93	-0.221	0.825	0.931	5.34	5.33	Higher at ED
	Reexperience	Moderate	CEP126	0.0179	0.222	-5.93	0.221	0.825	0.931	2.55	2.57	Higher at M6
	Reexperience	Moderate	LATS1	0.00564	0.222	-5.93	0.221	0.825	0.931	6.02	6.03	Higher at M6
	Reexperience	Moderate	NCR3LG1	-0.0129	-0.222	-5.93	-0.221	0.825	0.931	1.88	1.87	Higher at ED
	Reexperience	Moderate	KBTBD8	-0.0281	-0.221	-5.93	-0.22	0.825	0.932	2.18	2.15	Higher at ED
	Reexperience	Moderate	PGAP2	0.0102	0.222	-5.93	0.221	0.825	0.932	2.64	2.65	Higher at M6
	Reexperience	Moderate	ACAT1	-0.0162	-0.22	-5.93	-0.219	0.827	0.932	2.62	2.6	Higher at ED
	Reexperience	Moderate	ANXA2R	-0.0102	-0.22	-5.93	-0.218	0.827	0.932	3.22	3.21	Higher at ED
	Reexperience	Moderate	ASF1A	-0.0146	-0.221	-5.93	-0.22	0.826	0.932	3.27	3.25	Higher at ED
	Reexperience	Moderate	CDKN2AIP	-0.0133	-0.219	-5.93	-0.219	0.827	0.932	4.04	4.02	Higher at ED
	Reexperience	Moderate	CEACAM21	-0.00791	-0.221	-5.93	-0.22	0.826	0.932	3.25	3.24	Higher at ED
	Reexperience	Moderate	CNOT2	0.00663	0.22	-5.93	0.219	0.827	0.932	5.75	5.76	Higher at M6
	Reexperience	Moderate	COX5A	0.0101	0.221	-5.93	0.22	0.826	0.932	4.13	4.14	Higher at M6
	Reexperience	Moderate	ENSG00000290689	-0.0122	-0.22	-5.93	-0.218	0.827	0.932	3.04	3.02	Higher at ED
	Reexperience	Moderate	ENSG00000297575	-0.0231	-0.221	-5.93	-0.22	0.826	0.932	3.55	3.53	Higher at ED
	Reexperience	Moderate	GATAD2A	-0.0126	-0.22	-5.93	-0.219	0.826	0.932	7.2	7.19	Higher at ED
	Reexperience	Moderate	MBD3	0.00907	0.22	-5.93	0.219	0.827	0.932	4.9	4.91	Higher at M6
	Reexperience	Moderate	MCC	-0.0122	-0.22	-5.93	-0.219	0.826	0.932	1.92	1.89	Higher at ED
	Reexperience	Moderate	METTL25B	0.0099	0.221	-5.93	0.219	0.826	0.932	2.84	2.85	Higher at M6
	Reexperience	Moderate	MTRR	0.00837	0.22	-5.93	0.219	0.827	0.932	3.95	3.96	Higher at M6
	Reexperience	Moderate	NOTCH2NLR	0.0154	0.22	-5.93	0.219	0.827	0.932	1.45	1.51	Higher at M6
	Reexperience	Moderate	OVCA2	-0.021	-0.22	-5.93	-0.219	0.827	0.932	2.22	2.19	Higher at ED
	Reexperience	Moderate	RECQL	-0.0198	-0.219	-5.93	-0.218	0.827	0.932	4.41	4.39	Higher at ED
	Reexperience	Moderate	SEMA3C	-0.0139	-0.219	-5.93	-0.218	0.827	0.932	2.31	2.3	Higher at ED
	Reexperience	Moderate	SERP1	-0.0094	-0.22	-5.93	-0.219	0.826	0.932	6.24	6.23	Higher at ED
	Reexperience	Moderate	STARD7.AS1	0.0109	0.22	-5.93	0.218	0.827	0.932	2.54	2.55	Higher at M6
	Reexperience	Moderate	TADA2A	0.00803	0.219	-5.93	0.218	0.827	0.932	3.04	3.04	Higher at M6
	Reexperience	Moderate	TNFRSF4	-0.0184	-0.22	-5.93	-0.219	0.827	0.932	1.94	1.91	Higher at ED
	Reexperience	Moderate	TPM3	0.0083	0.219	-5.93	0.218	0.827	0.932	8.61	8.61	Higher at M6
	Reexperience	Moderate	WARS2	-0.0128	-0.22	-5.93	-0.219	0.827	0.932	2.21	2.19	Higher at ED
	Reexperience	Moderate	WASH7P	0.00803	0.22	-5.93	0.219	0.827	0.932	5.56	5.57	Higher at M6
	Reexperience	Moderate	ZNF461	-0.015	-0.219	-5.93	-0.218	0.827	0.932	1.86	1.85	Higher at ED
	Reexperience	Moderate	RAC2	-0.0097	-0.219	-5.93	-0.218	0.828	0.932	8.93	8.92	Higher at ED
	Reexperience	Moderate	DCP1B	-0.00983	-0.219	-5.93	-0.218	0.828	0.932	3.73	3.72	Higher at ED
	Reexperience	Moderate	ANKRD40	-0.00634	-0.219	-5.93	-0.217	0.828	0.932	4.7	4.69	Higher at ED
	Reexperience	Moderate	ZNF562	0.00611	0.218	-5.93	0.217	0.828	0.932	4.75	4.76	Higher at M6
	Reexperience	Moderate	CD63	0.0102	0.218	-5.93	0.217	0.828	0.932	6.17	6.18	Higher at M6
	Reexperience	Moderate	CPEB4	0.0146	0.218	-5.93	0.217	0.828	0.932	7.23	7.25	Higher at M6
	Reexperience	Moderate	ENSG00000279207	-0.0111	-0.218	-5.93	-0.217	0.828	0.932	2.75	2.74	Higher at ED
	Reexperience	Moderate	ENSG00000291064	-0.0122	-0.218	-5.93	-0.217	0.828	0.932	2.69	2.67	Higher at ED
	Reexperience	Moderate	UBQLN2	-0.00812	-0.218	-5.93	-0.217	0.828	0.932	6.01	6	Higher at ED
	Reexperience	Moderate	UQCRH	-0.0145	-0.218	-5.93	-0.217	0.828	0.932	2.57	2.55	Higher at ED
	Reexperience	Moderate	FAM168B	-0.0066	-0.217	-5.93	-0.216	0.829	0.932	5.95	5.94	Higher at ED
	Reexperience	Moderate	LSM14A	0.00586	0.217	-5.93	0.216	0.829	0.933	6.7	6.7	Higher at M6
	Reexperience	Moderate	CFAP36	-0.0163	-0.217	-5.93	-0.215	0.829	0.933	1.98	1.97	Higher at ED
	Reexperience	Moderate	ENSG00000280195	0.0118	0.216	-5.93	0.215	0.83	0.933	1.91	1.92	Higher at M6
	Reexperience	Moderate	IGHG1	-0.0278	-0.216	-5.93	-0.215	0.83	0.933	5.93	5.92	Higher at ED
	Reexperience	Moderate	ENSG00000276334	-0.0108	-0.216	-5.93	-0.215	0.83	0.933	2.3	2.29	Higher at ED
	Reexperience	Moderate	YARS2	-0.0111	-0.216	-5.93	-0.215	0.83	0.933	3.14	3.13	Higher at ED
	Reexperience	Moderate	ENSG00000297649	-0.016	-0.216	-5.93	-0.215	0.83	0.933	5.18	5.16	Higher at ED
	Reexperience	Moderate	RAB37	0.00705	0.216	-5.93	0.214	0.83	0.933	6.12	6.13	Higher at M6
	Reexperience	Moderate	RACK1	-0.0071	-0.215	-5.93	-0.214	0.83	0.933	8.68	8.67	Higher at ED
	Reexperience	Moderate	IAH1	-0.00875	-0.215	-5.93	-0.214	0.83	0.933	3.68	3.67	Higher at ED
	Reexperience	Moderate	CYB561A3	-0.00772	-0.215	-5.93	-0.214	0.831	0.933	5.45	5.44	Higher at ED
	Reexperience	Moderate	NEB	-0.0106	-0.214	-5.93	-0.213	0.831	0.934	2.7	2.69	Higher at ED
	Reexperience	Moderate	PTPRJ	-0.0146	-0.214	-5.93	-0.213	0.831	0.934	8.34	8.32	Higher at ED
	Reexperience	Moderate	ZBTB43	0.00532	0.214	-5.93	0.213	0.832	0.934	4.5	4.5	Higher at M6
	Reexperience	Moderate	MRPL20	0.00662	0.213	-5.93	0.212	0.832	0.934	4.5	4.5	Higher at M6
	Reexperience	Moderate	GOLPH3	0.00568	0.213	-5.93	0.212	0.832	0.934	5.8	5.81	Higher at M6
	Reexperience	Moderate	IRF1	0.0127	0.213	-5.93	0.212	0.832	0.934	8.52	8.54	Higher at M6
	Reexperience	Moderate	KLHL11	-0.00906	-0.213	-5.93	-0.212	0.832	0.934	4.24	4.23	Higher at ED
	Reexperience	Moderate	KRBA1	0.0124	0.213	-5.93	0.212	0.832	0.934	2.65	2.66	Higher at M6
	Reexperience	Moderate	MFSD11	0.0076	0.213	-5.93	0.212	0.832	0.934	3.75	3.75	Higher at M6
	Reexperience	Moderate	CAAP1	-0.0112	-0.213	-5.93	-0.212	0.832	0.934	3.06	3.04	Higher at ED
	Reexperience	Moderate	ACTN4	0.0152	0.212	-5.93	0.211	0.833	0.935	7.94	7.96	Higher at M6
	Reexperience	Moderate	TLK1	0.00613	0.213	-5.93	0.211	0.833	0.935	6.28	6.29	Higher at M6
	Reexperience	Moderate	ENSG00000306750	0.0161	0.212	-5.93	0.211	0.833	0.935	1.33	1.39	Higher at M6
	Reexperience	Moderate	TMPO.AS1	0.0114	0.212	-5.93	0.211	0.833	0.935	2.03	2.04	Higher at M6
	Reexperience	Moderate	NOP53	0.00999	0.211	-5.93	0.21	0.833	0.935	7.74	7.75	Higher at M6
	Reexperience	Moderate	SH3D21	-0.0162	-0.211	-5.93	-0.21	0.833	0.935	1.91	1.9	Higher at ED
	Reexperience	Moderate	ENSG00000291207	-0.00816	-0.211	-5.93	-0.21	0.834	0.935	4.09	4.08	Higher at ED
	Reexperience	Moderate	LARGE2	-0.0148	-0.211	-5.93	-0.21	0.834	0.935	2.03	2.02	Higher at ED
	Reexperience	Moderate	ALDOA	0.0099	0.21	-5.93	0.209	0.834	0.936	8.39	8.4	Higher at M6
	Reexperience	Moderate	IPPK	0.00722	0.211	-5.93	0.209	0.834	0.936	3.01	3.02	Higher at M6
	Reexperience	Moderate	PIP5K1A	0.00745	0.21	-5.93	0.209	0.834	0.936	5.05	5.05	Higher at M6
	Reexperience	Moderate	SFXN2	-0.0105	-0.21	-5.93	-0.209	0.834	0.936	2.98	2.96	Higher at ED
	Reexperience	Moderate	TIMMDC1	-0.00872	-0.21	-5.93	-0.209	0.834	0.936	3.68	3.67	Higher at ED
	Reexperience	Moderate	COMMD1	0.0107	0.21	-5.93	0.209	0.835	0.936	2.2	2.2	Higher at M6
	Reexperience	Moderate	PSMD1	0.00624	0.21	-5.93	0.209	0.835	0.936	5.4	5.41	Higher at M6
	Reexperience	Moderate	RTCB	-0.00954	-0.21	-5.93	-0.209	0.835	0.936	4.08	4.07	Higher at ED
	Reexperience	Moderate	AGA	-0.0102	-0.209	-5.93	-0.208	0.835	0.936	2.62	2.61	Higher at ED
	Reexperience	Moderate	COTL1	0.0101	0.209	-5.93	0.208	0.835	0.936	9.25	9.26	Higher at M6
	Reexperience	Moderate	CUL5	-0.013	-0.209	-5.93	-0.208	0.835	0.936	4.48	4.47	Higher at ED
	Reexperience	Moderate	NDUFAF8	-0.0143	-0.209	-5.93	-0.208	0.835	0.936	1.9	1.89	Higher at ED
	Reexperience	Moderate	PEX6	0.00845	0.209	-5.93	0.208	0.835	0.936	4.09	4.09	Higher at M6
	Reexperience	Moderate	POFUT2	-0.00828	-0.209	-5.93	-0.208	0.835	0.936	4.04	4.02	Higher at ED
	Reexperience	Moderate	RASGRP3	-0.00936	-0.209	-5.93	-0.208	0.835	0.936	3.85	3.84	Higher at ED
	Reexperience	Moderate	ABHD14B	-0.009	-0.208	-5.93	-0.207	0.836	0.936	4.7	4.69	Higher at ED
	Reexperience	Moderate	CYP4V2	-0.00799	-0.208	-5.93	-0.207	0.836	0.936	4.85	4.85	Higher at ED
	Reexperience	Moderate	HAUS7	0.0116	0.208	-5.93	0.207	0.836	0.936	2.48	2.5	Higher at M6
	Reexperience	Moderate	KMO	0.011	0.208	-5.93	0.207	0.836	0.936	2.41	2.43	Higher at M6
	Reexperience	Moderate	KNOP1	0.0091	0.208	-5.93	0.207	0.836	0.936	3.89	3.89	Higher at M6
	Reexperience	Moderate	TRIB3	-0.00972	-0.208	-5.93	-0.206	0.836	0.937	2.3	2.28	Higher at ED
	Reexperience	Moderate	ABL2	-0.0054	-0.207	-5.93	-0.206	0.837	0.937	5.05	5.04	Higher at ED
	Reexperience	Moderate	SNORA74B	-0.0264	-0.207	-5.93	-0.206	0.837	0.937	4.47	4.45	Higher at ED
	Reexperience	Moderate	ATXN7L3B	-0.00627	-0.207	-5.93	-0.206	0.837	0.937	5.74	5.73	Higher at ED
	Reexperience	Moderate	MARCKSL1	0.0108	0.207	-5.93	0.206	0.837	0.937	4.76	4.77	Higher at M6
	Reexperience	Moderate	PFDN5	-0.0173	-0.207	-5.93	-0.206	0.837	0.937	4.59	4.57	Higher at ED
	Reexperience	Moderate	POLK	0.00948	0.207	-5.93	0.206	0.837	0.937	5.19	5.2	Higher at M6
	Reexperience	Moderate	RAB10	0.00688	0.206	-5.93	0.205	0.837	0.937	6.55	6.55	Higher at M6
	Reexperience	Moderate	ASB6	-0.00683	-0.206	-5.93	-0.205	0.837	0.937	4.78	4.77	Higher at ED
	Reexperience	Moderate	NFE2L1	0.00882	0.206	-5.93	0.205	0.837	0.937	5.98	5.99	Higher at M6
	Reexperience	Moderate	P2RX5.TAX1BP3	-0.0138	-0.206	-5.93	-0.205	0.838	0.937	2.15	2.12	Higher at ED
	Reexperience	Moderate	DAPP1	0.0124	0.206	-5.93	0.205	0.838	0.937	5.88	5.9	Higher at M6
	Reexperience	Moderate	POLR3F	-0.0109	-0.206	-5.93	-0.205	0.838	0.937	2.48	2.47	Higher at ED
	Reexperience	Moderate	TIMM29	-0.0106	-0.206	-5.93	-0.205	0.838	0.937	2.88	2.86	Higher at ED
	Reexperience	Moderate	MPI	-0.008	-0.205	-5.93	-0.204	0.838	0.937	4.25	4.23	Higher at ED
	Reexperience	Moderate	CDKN2D	0.0129	0.205	-5.93	0.204	0.838	0.938	5.29	5.3	Higher at M6
	Reexperience	Moderate	MAPRE1	-0.0056	-0.205	-5.93	-0.204	0.839	0.938	5.94	5.94	Higher at ED
	Reexperience	Moderate	TMEM161B	0.0122	0.205	-5.93	0.204	0.839	0.938	4.47	4.48	Higher at M6
	Reexperience	Moderate	ENSG00000288663	0.017	0.204	-5.93	0.203	0.839	0.938	4.03	4.04	Higher at M6
	Reexperience	Moderate	STON1	0.0141	0.205	-5.93	0.203	0.839	0.938	1.93	1.95	Higher at M6
	Reexperience	Moderate	GLCE	0.00985	0.204	-5.93	0.203	0.839	0.938	2.95	2.96	Higher at M6
	Reexperience	Moderate	PSMD6.AS2	0.00748	0.204	-5.93	0.203	0.839	0.938	4.5	4.5	Higher at M6
	Reexperience	Moderate	TAOK1	-0.00616	-0.204	-5.93	-0.203	0.839	0.938	7.26	7.25	Higher at ED
	Reexperience	Moderate	MGC16275	0.0108	0.204	-5.93	0.203	0.839	0.938	2.69	2.71	Higher at M6
	Reexperience	Moderate	ZKSCAN3	0.00776	0.204	-5.93	0.203	0.84	0.938	3.21	3.22	Higher at M6
	Reexperience	Moderate	CATSPERG	-0.0126	-0.203	-5.93	-0.202	0.84	0.938	2.08	2.05	Higher at ED
	Reexperience	Moderate	SRCAP	0.0138	0.203	-5.93	0.202	0.84	0.938	7.46	7.48	Higher at M6
	Reexperience	Moderate	SNORA63	-0.029	-0.203	-5.93	-0.202	0.84	0.938	2.13	2.07	Higher at ED
	Reexperience	Moderate	C2orf42	0.00676	0.203	-5.93	0.202	0.84	0.938	3.33	3.33	Higher at M6
	Reexperience	Moderate	EVI5	0.00891	0.203	-5.93	0.202	0.84	0.938	4.51	4.52	Higher at M6
	Reexperience	Moderate	HDHD2	-0.0121	-0.202	-5.93	-0.201	0.84	0.938	3.88	3.87	Higher at ED
	Reexperience	Moderate	SIRT3	-0.00777	-0.203	-5.93	-0.202	0.84	0.938	3.28	3.27	Higher at ED
	Reexperience	Moderate	TECPR1	0.00956	0.203	-5.93	0.202	0.84	0.938	6	6.01	Higher at M6
	Reexperience	Moderate	FASTKD3	-0.0132	-0.202	-5.93	-0.201	0.841	0.938	2.05	2.04	Higher at ED
	Reexperience	Moderate	MTND1P11	0.0185	0.202	-5.93	0.201	0.841	0.938	2.92	2.93	Higher at M6
	Reexperience	Moderate	ADAMTS17	-0.0103	-0.202	-5.93	-0.201	0.841	0.939	2.11	2.1	Higher at ED
	Reexperience	Moderate	RNASEK	-0.0116	-0.202	-5.93	-0.201	0.841	0.939	6.51	6.5	Higher at ED
	Reexperience	Moderate	SLC30A7	0.00821	0.202	-5.93	0.201	0.841	0.939	5.43	5.44	Higher at M6
	Reexperience	Moderate	FTO	-0.00697	-0.202	-5.93	-0.2	0.841	0.939	4.86	4.85	Higher at ED
	Reexperience	Moderate	ENSG00000289102	-0.00938	-0.201	-5.93	-0.2	0.841	0.939	2.39	2.38	Higher at ED
	Reexperience	Moderate	ATPAF1	-0.00671	-0.2	-5.93	-0.199	0.843	0.939	3.75	3.74	Higher at ED
	Reexperience	Moderate	ENSG00000278972	0.0131	0.2	-5.93	0.199	0.842	0.939	1.78	1.78	Higher at M6
	Reexperience	Moderate	GMDS	0.00938	0.201	-5.93	0.199	0.842	0.939	3.2	3.21	Higher at M6
	Reexperience	Moderate	LDLRAD4	0.00758	0.2	-5.93	0.199	0.842	0.939	6.41	6.42	Higher at M6
	Reexperience	Moderate	PPP1R9B	0.0134	0.2	-5.93	0.199	0.842	0.939	8.12	8.13	Higher at M6
	Reexperience	Moderate	RASA1	-0.00547	-0.2	-5.93	-0.199	0.842	0.939	4.96	4.96	Higher at ED
	Reexperience	Moderate	RASA4	-0.00861	-0.2	-5.93	-0.199	0.843	0.939	5.25	5.24	Higher at ED
	Reexperience	Moderate	RPL31	0.0325	0.2	-5.93	0.199	0.842	0.939	5.08	5.11	Higher at M6
	Reexperience	Moderate	UNC119B	-0.0056	-0.2	-5.93	-0.199	0.842	0.939	4.49	4.48	Higher at ED
	Reexperience	Moderate	ZC3H12C	0.0105	0.2	-5.93	0.199	0.842	0.939	1.72	1.73	Higher at M6
	Reexperience	Moderate	ZNF510	-0.0167	-0.2	-5.93	-0.199	0.842	0.939	4	3.98	Higher at ED
	Reexperience	Moderate	PRRG4	0.0179	0.199	-5.93	0.198	0.843	0.939	4.14	4.16	Higher at M6
	Reexperience	Moderate	FNBP1	0.0075	0.199	-5.93	0.198	0.843	0.939	7.91	7.92	Higher at M6
	Reexperience	Moderate	ADAM22	0.0132	0.198	-5.93	0.197	0.844	0.94	2.45	2.46	Higher at M6
	Reexperience	Moderate	ARHGEF18	0.00904	0.198	-5.93	0.197	0.844	0.94	7.81	7.82	Higher at M6
	Reexperience	Moderate	CCDC15	0.0134	0.198	-5.93	0.197	0.844	0.94	2.29	2.29	Higher at M6
	Reexperience	Moderate	ENSG00000289013	0.0213	0.198	-5.93	0.197	0.844	0.94	3.57	3.59	Higher at M6
	Reexperience	Moderate	KCNQ1OT1	0.0111	0.198	-5.93	0.197	0.844	0.94	5.35	5.36	Higher at M6
	Reexperience	Moderate	MT.ND3	0.0236	0.198	-5.93	0.197	0.844	0.94	7.98	8.02	Higher at M6
	Reexperience	Moderate	PRAF2	-0.00951	-0.199	-5.93	-0.198	0.843	0.94	3.72	3.71	Higher at ED
	Reexperience	Moderate	PREB	0.00675	0.198	-5.93	0.197	0.844	0.94	4.45	4.46	Higher at M6
	Reexperience	Moderate	PSMG2	0.00639	0.198	-5.93	0.197	0.844	0.94	4.52	4.53	Higher at M6
	Reexperience	Moderate	SLAMF1	-0.0102	-0.198	-5.93	-0.197	0.844	0.94	4.11	4.1	Higher at ED
	Reexperience	Moderate	SLC25A3	0.00449	0.198	-5.93	0.197	0.844	0.94	6.23	6.24	Higher at M6
	Reexperience	Moderate	TWF1	0.0195	0.197	-5.93	0.197	0.844	0.94	3.22	3.24	Higher at M6
	Reexperience	Moderate	ZNF232	0.0108	0.199	-5.93	0.198	0.843	0.94	1.79	1.81	Higher at M6
	Reexperience	Moderate	ZNF707	0.00879	0.199	-5.93	0.198	0.843	0.94	3.62	3.62	Higher at M6
	Reexperience	Moderate	SH3BP2	-0.00981	-0.197	-5.93	-0.196	0.844	0.94	7.96	7.96	Higher at ED
	Reexperience	Moderate	ARL13B	-0.0118	-0.197	-5.93	-0.196	0.844	0.94	2.51	2.5	Higher at ED
	Reexperience	Moderate	MRPS23	0.01	0.197	-5.93	0.196	0.845	0.94	3.02	3.03	Higher at M6
	Reexperience	Moderate	MIB1	-0.00871	-0.197	-5.93	-0.196	0.845	0.94	5.74	5.73	Higher at ED
	Reexperience	Moderate	RPL23	0.0265	0.197	-5.93	0.196	0.845	0.94	5.47	5.49	Higher at M6
	Reexperience	Moderate	IGLV2.11	0.03	0.197	-5.93	0.196	0.845	0.94	1.84	1.83	Higher at M6
	Reexperience	Moderate	ALS2CL	0.0137	0.196	-5.93	0.195	0.845	0.94	3.24	3.22	Higher at M6
	Reexperience	Moderate	NHERF1	-0.00749	-0.196	-5.93	-0.195	0.845	0.94	7.46	7.45	Higher at ED
	Reexperience	Moderate	H3P6	0.0146	0.196	-5.93	0.195	0.845	0.94	3.82	3.83	Higher at M6
	Reexperience	Moderate	LYSMD2	0.0112	0.195	-5.93	0.194	0.846	0.941	4.14	4.15	Higher at M6
	Reexperience	Moderate	DHRS3	0.01	0.195	-5.93	0.194	0.846	0.941	3.96	3.96	Higher at M6
	Reexperience	Moderate	ENSG00000301213	0.0112	0.195	-5.93	0.194	0.846	0.941	2.82	2.83	Higher at M6
	Reexperience	Moderate	ITPKC	-0.0101	-0.195	-5.93	-0.194	0.846	0.941	3.09	3.08	Higher at ED
	Reexperience	Moderate	PPP4C	-0.00965	-0.195	-5.93	-0.194	0.846	0.941	6	5.99	Higher at ED
	Reexperience	Moderate	TM9SF1	0.00757	0.195	-5.93	0.194	0.846	0.941	3.99	3.99	Higher at M6
	Reexperience	Moderate	CMC2	0.00822	0.195	-5.93	0.194	0.847	0.941	3.19	3.2	Higher at M6
	Reexperience	Moderate	UQCRC2	-0.00756	-0.194	-5.93	-0.193	0.847	0.941	5.19	5.18	Higher at ED
	Reexperience	Moderate	EPN1	-0.0102	-0.194	-5.93	-0.193	0.847	0.941	6.68	6.66	Higher at ED
	Reexperience	Moderate	OCEL1	0.0102	0.194	-5.93	0.193	0.847	0.941	2.79	2.8	Higher at M6
	Reexperience	Moderate	KIFAP3	0.0103	0.194	-5.93	0.193	0.847	0.941	3.6	3.61	Higher at M6
	Reexperience	Moderate	VAC14	-0.00781	-0.194	-5.93	-0.193	0.847	0.941	5.29	5.28	Higher at ED
	Reexperience	Moderate	CD248	0.0138	0.193	-5.93	0.192	0.847	0.941	2.14	2.09	Higher at M6
	Reexperience	Moderate	HMGN1	-0.00711	-0.193	-5.93	-0.192	0.847	0.941	5.94	5.93	Higher at ED
	Reexperience	Moderate	TBC1D13	0.00844	0.194	-5.93	0.193	0.847	0.941	4.18	4.18	Higher at M6
	Reexperience	Moderate	TUBGCP2	-0.00731	-0.194	-5.93	-0.193	0.847	0.941	6.02	6.01	Higher at ED
	Reexperience	Moderate	BCAS3	-0.00704	-0.193	-5.93	-0.192	0.848	0.941	5.47	5.46	Higher at ED
	Reexperience	Moderate	MRPS11	0.00656	0.193	-5.93	0.192	0.848	0.941	3.58	3.59	Higher at M6
	Reexperience	Moderate	SYNCRIP	0.00853	0.193	-5.93	0.192	0.848	0.941	6.69	6.7	Higher at M6
	Reexperience	Moderate	THEM4	0.00874	0.193	-5.93	0.192	0.848	0.941	4.68	4.68	Higher at M6
	Reexperience	Moderate	CCR4	-0.00879	-0.193	-5.93	-0.192	0.848	0.941	4.79	4.78	Higher at ED
	Reexperience	Moderate	JAK1	0.00758	0.192	-5.93	0.191	0.849	0.942	8.42	8.43	Higher at M6
	Reexperience	Moderate	THRA	-0.00949	-0.192	-5.93	-0.191	0.849	0.942	4.93	4.92	Higher at ED
	Reexperience	Moderate	CHST13	-0.0161	-0.192	-5.93	-0.191	0.849	0.942	1.64	1.63	Higher at ED
	Reexperience	Moderate	CDR2	0.0079	0.191	-5.93	0.19	0.849	0.942	4.21	4.21	Higher at M6
	Reexperience	Moderate	CNIH4	-0.00865	-0.191	-5.93	-0.19	0.849	0.942	4.23	4.22	Higher at ED
	Reexperience	Moderate	KIAA1958	0.00807	0.191	-5.93	0.19	0.849	0.942	3.44	3.44	Higher at M6
	Reexperience	Moderate	UTP23	-0.0104	-0.191	-5.93	-0.19	0.849	0.942	3.69	3.68	Higher at ED
	Reexperience	Moderate	CD48	0.0104	0.19	-5.93	0.189	0.85	0.942	6.26	6.27	Higher at M6
	Reexperience	Moderate	CD96	0.00901	0.19	-5.93	0.189	0.85	0.942	6	6.01	Higher at M6
	Reexperience	Moderate	ELP4	-0.0107	-0.191	-5.93	-0.19	0.85	0.942	4.44	4.42	Higher at ED
	Reexperience	Moderate	ENSG00000282034	0.0137	0.19	-5.93	0.189	0.85	0.942	5.96	5.97	Higher at M6
	Reexperience	Moderate	ENSG00000289056	0.0106	0.19	-5.93	0.189	0.85	0.942	2.13	2.15	Higher at M6
	Reexperience	Moderate	GORASP2	0.00577	0.19	-5.93	0.189	0.85	0.942	5.24	5.25	Higher at M6
	Reexperience	Moderate	LST1	0.0112	0.19	-5.93	0.189	0.85	0.942	6.52	6.53	Higher at M6
	Reexperience	Moderate	METTL15	0.00965	0.19	-5.93	0.189	0.85	0.942	2.72	2.73	Higher at M6
	Reexperience	Moderate	NMRAL1	0.00933	0.19	-5.93	0.189	0.85	0.942	3.45	3.46	Higher at M6
	Reexperience	Moderate	OGFR	-0.00863	-0.19	-5.93	-0.189	0.85	0.942	6.71	6.7	Higher at ED
	Reexperience	Moderate	PEG13	0.0119	0.19	-5.93	0.189	0.85	0.942	4.05	4.06	Higher at M6
	Reexperience	Moderate	RABAC1	0.00854	0.19	-5.93	0.189	0.85	0.942	4.26	4.27	Higher at M6
	Reexperience	Moderate	SPOCK2	0.0102	0.19	-5.93	0.189	0.85	0.942	7.82	7.84	Higher at M6
	Reexperience	Moderate	SLFN11	-0.00632	-0.189	-5.93	-0.188	0.851	0.943	5.02	5.01	Higher at ED
	Reexperience	Moderate	ENSG00000275778	-0.0104	-0.189	-5.93	-0.188	0.851	0.943	1.74	1.72	Higher at ED
	Reexperience	Moderate	GFOD2	0.0136	0.189	-5.93	0.188	0.851	0.943	4.79	4.8	Higher at M6
	Reexperience	Moderate	ARF3	0.0109	0.188	-5.93	0.187	0.852	0.943	6.66	6.67	Higher at M6
	Reexperience	Moderate	LMLN	0.00976	0.188	-5.93	0.187	0.852	0.943	2.41	2.41	Higher at M6
	Reexperience	Moderate	PPIEL	-0.0122	-0.188	-5.93	-0.187	0.851	0.943	3.31	3.29	Higher at ED
	Reexperience	Moderate	PPP1R35	0.0111	0.188	-5.93	0.187	0.851	0.943	3.34	3.35	Higher at M6
	Reexperience	Moderate	PRPF39	0.0105	0.188	-5.93	0.188	0.851	0.943	3.91	3.92	Higher at M6
	Reexperience	Moderate	RPL4	0.0112	0.188	-5.93	0.187	0.852	0.943	8.61	8.62	Higher at M6
	Reexperience	Moderate	SMIM11	0.0103	0.188	-5.93	0.187	0.851	0.943	2.26	2.26	Higher at M6
	Reexperience	Moderate	THBS4.AS1	0.0123	0.188	-5.93	0.187	0.851	0.943	1.82	1.84	Higher at M6
	Reexperience	Moderate	TMEM68	0.0121	0.188	-5.93	0.187	0.852	0.943	2.44	2.45	Higher at M6
	Reexperience	Moderate	HNRNPUL1	0.00903	0.188	-5.93	0.187	0.852	0.943	8.18	8.19	Higher at M6
	Reexperience	Moderate	OGFRP1	-0.01	-0.188	-5.93	-0.187	0.852	0.943	1.76	1.75	Higher at ED
	Reexperience	Moderate	DFFB	0.00755	0.187	-5.93	0.186	0.852	0.943	3.08	3.09	Higher at M6
	Reexperience	Moderate	GAB1	-0.0115	-0.187	-5.93	-0.186	0.852	0.943	4.96	4.95	Higher at ED
	Reexperience	Moderate	LINC00957	-0.00859	-0.187	-5.93	-0.186	0.853	0.944	3.29	3.28	Higher at ED
	Reexperience	Moderate	ENSG00000288756	0.0172	0.187	-5.93	0.186	0.853	0.944	2.02	2.03	Higher at M6
	Reexperience	Moderate	LINC00899	0.0144	0.186	-5.93	0.185	0.853	0.944	1.74	1.73	Higher at M6
	Reexperience	Moderate	AKAP12	-0.0237	-0.185	-5.93	-0.184	0.854	0.944	2.44	2.36	Higher at ED
	Reexperience	Moderate	ATRIP	0.0071	0.186	-5.93	0.185	0.853	0.944	3.22	3.23	Higher at M6
	Reexperience	Moderate	CCNY	-0.00606	-0.185	-5.93	-0.184	0.854	0.944	6.35	6.35	Higher at ED
	Reexperience	Moderate	EMSY	0.00499	0.186	-5.93	0.185	0.853	0.944	5.72	5.72	Higher at M6
	Reexperience	Moderate	ENSG00000249240	0.0245	0.186	-5.93	0.185	0.853	0.944	3.61	3.65	Higher at M6
	Reexperience	Moderate	FAF2	-0.00451	-0.185	-5.93	-0.184	0.854	0.944	4.83	4.83	Higher at ED
	Reexperience	Moderate	GPR89B	-0.00922	-0.185	-5.93	-0.184	0.854	0.944	3.73	3.72	Higher at ED
	Reexperience	Moderate	IFI6	0.0197	0.186	-5.93	0.185	0.853	0.944	4.73	4.76	Higher at M6
	Reexperience	Moderate	NUDT22	0.00696	0.186	-5.93	0.185	0.853	0.944	3.87	3.87	Higher at M6
	Reexperience	Moderate	PAXIP1.AS2	-0.00764	-0.186	-5.93	-0.185	0.853	0.944	4.6	4.6	Higher at ED
	Reexperience	Moderate	SUMO2	-0.00652	-0.186	-5.93	-0.185	0.854	0.944	5.9	5.89	Higher at ED
	Reexperience	Moderate	TOP2B	-0.0085	-0.186	-5.93	-0.185	0.854	0.944	7.01	7	Higher at ED
	Reexperience	Moderate	TMEM87A	-0.00731	-0.185	-5.93	-0.184	0.854	0.944	4.46	4.46	Higher at ED
	Reexperience	Moderate	PLXNA4	-0.0119	-0.185	-5.93	-0.184	0.854	0.944	2.83	2.84	Higher at ED
	Reexperience	Moderate	CARD6	-0.00985	-0.184	-5.93	-0.183	0.855	0.944	4.28	4.27	Higher at ED
	Reexperience	Moderate	CSTPP1	-0.0089	-0.184	-5.93	-0.183	0.855	0.944	2.46	2.45	Higher at ED
	Reexperience	Moderate	NR2C1	-0.00828	-0.185	-5.93	-0.184	0.854	0.944	3.57	3.56	Higher at ED
	Reexperience	Moderate	SEC24B	0.00584	0.184	-5.93	0.183	0.855	0.944	6.12	6.13	Higher at M6
	Reexperience	Moderate	SLC24A1	-0.00891	-0.184	-5.93	-0.183	0.854	0.944	2.78	2.77	Higher at ED
	Reexperience	Moderate	ZBTB21	0.00699	0.184	-5.93	0.184	0.854	0.944	4.29	4.29	Higher at M6
	Reexperience	Moderate	CYP20A1	0.00843	0.184	-5.93	0.183	0.855	0.944	4.84	4.84	Higher at M6
	Reexperience	Moderate	ENSG00000257027	-0.00892	-0.184	-5.93	-0.183	0.855	0.944	5.26	5.25	Higher at ED
	Reexperience	Moderate	ENSG00000280800	-0.0222	-0.184	-5.93	-0.183	0.855	0.944	7.33	7.29	Higher at ED
	Reexperience	Moderate	HMBOX1	0.00503	0.184	-5.93	0.183	0.855	0.944	5.5	5.5	Higher at M6
	Reexperience	Moderate	TRA2B	-0.0074	-0.184	-5.93	-0.183	0.855	0.944	6.85	6.85	Higher at ED
	Reexperience	Moderate	BTBD2	0.00716	0.183	-5.93	0.182	0.856	0.944	5.66	5.67	Higher at M6
	Reexperience	Moderate	ENSG00000304309	-0.00644	-0.183	-5.93	-0.182	0.856	0.944	5.55	5.54	Higher at ED
	Reexperience	Moderate	FBXO10	0.0122	0.183	-5.93	0.182	0.856	0.944	2.31	2.31	Higher at M6
	Reexperience	Moderate	JMY	0.00727	0.183	-5.93	0.182	0.855	0.944	4.95	4.96	Higher at M6
	Reexperience	Moderate	KATNA1	-0.0102	-0.183	-5.93	-0.182	0.855	0.944	2.9	2.89	Higher at ED
	Reexperience	Moderate	LTB	-0.00949	-0.183	-5.93	-0.182	0.856	0.944	7.54	7.53	Higher at ED
	Reexperience	Moderate	PRKCE	0.00685	0.183	-5.93	0.182	0.856	0.944	4.08	4.08	Higher at M6
	Reexperience	Moderate	U2AF1L4	0.00788	0.183	-5.93	0.182	0.856	0.944	3.53	3.54	Higher at M6
	Reexperience	Moderate	HDGFL3	-0.0117	-0.182	-5.93	-0.182	0.856	0.944	2.4	2.4	Higher at ED
	Reexperience	Moderate	PLEKHA2	0.00747	0.182	-5.93	0.181	0.856	0.944	6.52	6.53	Higher at M6
	Reexperience	Moderate	PRIMPOL	-0.0109	-0.182	-5.93	-0.181	0.856	0.944	2.28	2.27	Higher at ED
	Reexperience	Moderate	DCLRE1A	0.0127	0.182	-5.93	0.181	0.857	0.944	2.09	2.1	Higher at M6
	Reexperience	Moderate	EHBP1L1	0.0121	0.181	-5.93	0.18	0.857	0.944	7.94	7.95	Higher at M6
	Reexperience	Moderate	ENSG00000269940	-0.0117	-0.181	-5.93	-0.18	0.857	0.944	2.21	2.19	Higher at ED
	Reexperience	Moderate	ENSG00000294512	-0.0241	-0.181	-5.93	-0.18	0.857	0.944	3.92	3.89	Higher at ED
	Reexperience	Moderate	EOGT	-0.00981	-0.181	-5.93	-0.18	0.857	0.944	2.71	2.7	Higher at ED
	Reexperience	Moderate	FAM169A	0.0132	0.182	-5.93	0.181	0.857	0.944	2.91	2.92	Higher at M6
	Reexperience	Moderate	FCSK	0.00897	0.181	-5.93	0.18	0.857	0.944	3.3	3.31	Higher at M6
	Reexperience	Moderate	LINC02084	0.0143	0.181	-5.93	0.18	0.857	0.944	1.77	1.78	Higher at M6
	Reexperience	Moderate	LRRC37A	0.0082	0.181	-5.93	0.18	0.857	0.944	3.84	3.85	Higher at M6
	Reexperience	Moderate	SMIM10L1	0.0105	0.181	-5.93	0.18	0.857	0.944	3.7	3.71	Higher at M6
	Reexperience	Moderate	TNRC6C	-0.00741	-0.181	-5.93	-0.18	0.857	0.944	6.7	6.69	Higher at ED
	Reexperience	Moderate	TRAF4	0.00974	0.182	-5.93	0.181	0.857	0.944	2.54	2.55	Higher at M6
	Reexperience	Moderate	GABRR2	-0.0146	-0.181	-5.93	-0.18	0.857	0.944	1.88	1.83	Higher at ED
	Reexperience	Moderate	PTPN13	0.00951	0.181	-5.93	0.18	0.857	0.944	2.94	2.95	Higher at M6
	Reexperience	Moderate	CTPS1	-0.00719	-0.181	-5.93	-0.18	0.857	0.944	4.02	4.01	Higher at ED
	Reexperience	Moderate	PML	0.0123	0.181	-5.93	0.18	0.857	0.944	6.79	6.8	Higher at M6
	Reexperience	Moderate	ABHD10	0.0129	0.18	-5.93	0.179	0.858	0.944	3.18	3.19	Higher at M6
	Reexperience	Moderate	ZNF469	-0.0111	-0.18	-5.93	-0.179	0.858	0.944	3.08	3.06	Higher at ED
	Reexperience	Moderate	BAIAP2	0.0104	0.18	-5.93	0.179	0.858	0.945	2.63	2.63	Higher at M6
	Reexperience	Moderate	RPL7AP6	-0.0112	-0.18	-5.93	-0.179	0.858	0.945	2.55	2.57	Higher at ED
	Reexperience	Moderate	TRIM59	-0.0137	-0.18	-5.93	-0.179	0.858	0.945	3.17	3.16	Higher at ED
	Reexperience	Moderate	PPP1R11	0.00626	0.179	-5.93	0.178	0.859	0.945	5.38	5.38	Higher at M6
	Reexperience	Moderate	NUDT16.DT	-0.00964	-0.179	-5.93	-0.178	0.859	0.945	3.88	3.86	Higher at ED
	Reexperience	Moderate	PATJ	-0.00818	-0.179	-5.93	-0.178	0.859	0.945	5.38	5.37	Higher at ED
	Reexperience	Moderate	GATA2	0.0236	0.179	-5.93	0.178	0.859	0.945	4.16	4.17	Higher at M6
	Reexperience	Moderate	AP4S1	0.00897	0.178	-5.93	0.177	0.859	0.945	3.06	3.07	Higher at M6
	Reexperience	Moderate	CABLES2	-0.00725	-0.178	-5.93	-0.177	0.86	0.945	3.17	3.16	Higher at ED
	Reexperience	Moderate	CUTA	0.00631	0.178	-5.93	0.177	0.86	0.945	4.35	4.35	Higher at M6
	Reexperience	Moderate	ENSG00000291091	0.0055	0.178	-5.93	0.177	0.859	0.945	5.19	5.19	Higher at M6
	Reexperience	Moderate	ERMARD	-0.00913	-0.178	-5.93	-0.177	0.86	0.945	2.96	2.95	Higher at ED
	Reexperience	Moderate	KLHDC7B	-0.0106	-0.178	-5.93	-0.177	0.859	0.945	2.79	2.78	Higher at ED
	Reexperience	Moderate	PLD3	0.00732	0.178	-5.93	0.177	0.86	0.945	5.87	5.88	Higher at M6
	Reexperience	Moderate	PPP4R3B	-0.00733	-0.178	-5.93	-0.177	0.86	0.945	6.5	6.5	Higher at ED
	Reexperience	Moderate	TAF9	0.00752	0.178	-5.93	0.177	0.86	0.945	3.92	3.93	Higher at M6
	Reexperience	Moderate	VTI1A	-0.00537	-0.178	-5.93	-0.177	0.859	0.945	5.45	5.44	Higher at ED
	Reexperience	Moderate	ZNF384	0.00663	0.177	-5.93	0.176	0.86	0.945	5.44	5.45	Higher at M6
	Reexperience	Moderate	SNX22	0.0101	0.177	-5.93	0.176	0.86	0.946	3.77	3.78	Higher at M6
	Reexperience	Moderate	LCP2	-0.00702	-0.177	-5.93	-0.176	0.86	0.946	8.14	8.13	Higher at ED
	Reexperience	Moderate	ACTR3.AS1	-0.00746	-0.175	-5.94	-0.174	0.862	0.946	3.32	3.31	Higher at ED
	Reexperience	Moderate	ATG13	-0.00607	-0.176	-5.94	-0.175	0.861	0.946	5.67	5.66	Higher at ED
	Reexperience	Moderate	BAZ1A.AS1	-0.0118	-0.175	-5.94	-0.175	0.861	0.946	2.04	2.02	Higher at ED
	Reexperience	Moderate	CBR3.AS1	-0.0101	-0.176	-5.93	-0.175	0.861	0.946	1.82	1.81	Higher at ED
	Reexperience	Moderate	CXCR3	0.0109	0.177	-5.93	0.176	0.861	0.946	3.92	3.92	Higher at M6
	Reexperience	Moderate	DNAJC13	0.00608	0.176	-5.94	0.175	0.861	0.946	5.85	5.86	Higher at M6
	Reexperience	Moderate	ENSG00000309226	0.0202	0.175	-5.94	0.175	0.861	0.946	1.63	1.66	Higher at M6
	Reexperience	Moderate	FAM222B	0.00812	0.176	-5.94	0.175	0.861	0.946	4.61	4.62	Higher at M6
	Reexperience	Moderate	IWS1	-0.00556	-0.175	-5.94	-0.174	0.862	0.946	5.57	5.57	Higher at ED
	Reexperience	Moderate	JAKMIP2	0.0105	0.175	-5.94	0.174	0.862	0.946	2.84	2.85	Higher at M6
	Reexperience	Moderate	LSM14B	0.00767	0.175	-5.94	0.174	0.862	0.946	4.64	4.65	Higher at M6
	Reexperience	Moderate	MGME1	0.00715	0.176	-5.94	0.175	0.861	0.946	2.98	2.99	Higher at M6
	Reexperience	Moderate	PMS2P3	0.00936	0.175	-5.94	0.174	0.862	0.946	3.75	3.75	Higher at M6
	Reexperience	Moderate	RPS26	-0.00879	-0.176	-5.94	-0.175	0.861	0.946	7.42	7.41	Higher at ED
	Reexperience	Moderate	STIM1	0.00666	0.176	-5.94	0.175	0.861	0.946	6.6	6.61	Higher at M6
	Reexperience	Moderate	UCP3	0.00954	0.175	-5.94	0.174	0.862	0.946	1.67	1.68	Higher at M6
	Reexperience	Moderate	ZFHX2.AS1	-0.0105	-0.175	-5.94	-0.174	0.862	0.946	3.03	3.02	Higher at ED
	Reexperience	Moderate	ZNF219	0.00962	0.175	-5.94	0.174	0.862	0.946	2.16	2.15	Higher at M6
	Reexperience	Moderate	INTS4	0.00495	0.175	-5.94	0.174	0.862	0.946	5.25	5.25	Higher at M6
	Reexperience	Moderate	RNFT2	0.0115	0.175	-5.94	0.174	0.862	0.946	2.01	2.02	Higher at M6
	Reexperience	Moderate	ENSG00000243696	0.0109	0.174	-5.94	0.173	0.862	0.946	3.23	3.24	Higher at M6
	Reexperience	Moderate	ENSG00000273784	0.00872	0.174	-5.94	0.173	0.862	0.946	3.64	3.64	Higher at M6
	Reexperience	Moderate	POFUT1	0.00585	0.174	-5.94	0.173	0.863	0.946	4.42	4.43	Higher at M6
	Reexperience	Moderate	MOB4	-0.013	-0.174	-5.94	-0.173	0.863	0.946	3.81	3.79	Higher at ED
	Reexperience	Moderate	MRPL27	0.00868	0.174	-5.94	0.173	0.863	0.946	2.77	2.78	Higher at M6
	Reexperience	Moderate	PDCD4	-0.00675	-0.174	-5.94	-0.173	0.863	0.946	6.94	6.93	Higher at ED
	Reexperience	Moderate	POLR1C	0.00993	0.174	-5.94	0.173	0.863	0.946	2.48	2.49	Higher at M6
	Reexperience	Moderate	ANAPC11	-0.00638	-0.173	-5.94	-0.172	0.863	0.946	3.28	3.27	Higher at ED
	Reexperience	Moderate	ENSG00000205041	-0.015	-0.173	-5.94	-0.172	0.863	0.946	2.02	2	Higher at ED
	Reexperience	Moderate	FKBP1A	0.00813	0.173	-5.94	0.172	0.863	0.946	6.9	6.9	Higher at M6
	Reexperience	Moderate	GATD1.DT	0.00951	0.173	-5.94	0.172	0.863	0.946	2.81	2.81	Higher at M6
	Reexperience	Moderate	SCAMP4	0.00849	0.173	-5.94	0.172	0.863	0.946	4.39	4.4	Higher at M6
	Reexperience	Moderate	ENSG00000287839	-0.0128	-0.173	-5.94	-0.172	0.864	0.946	5.36	5.35	Higher at ED
	Reexperience	Moderate	ZNHIT1	0.00573	0.173	-5.94	0.172	0.864	0.946	4	4.01	Higher at M6
	Reexperience	Moderate	SYAP1	-0.00507	-0.172	-5.94	-0.171	0.864	0.947	4.69	4.68	Higher at ED
	Reexperience	Moderate	ZNF362	-0.00752	-0.172	-5.94	-0.171	0.864	0.947	4.83	4.82	Higher at ED
	Reexperience	Moderate	ARHGEF5	0.00941	0.172	-5.94	0.171	0.864	0.947	3.42	3.44	Higher at M6
	Reexperience	Moderate	CDK13	-0.00348	-0.171	-5.94	-0.17	0.865	0.947	7.36	7.36	Higher at ED
	Reexperience	Moderate	PALS1	0.00837	0.171	-5.94	0.17	0.865	0.947	3.27	3.28	Higher at M6
	Reexperience	Moderate	TIMM10B	-0.00651	-0.171	-5.94	-0.17	0.865	0.947	5.04	5.03	Higher at ED
	Reexperience	Moderate	TXNDC11	0.00742	0.171	-5.94	0.17	0.865	0.947	4.91	4.92	Higher at M6
	Reexperience	Moderate	BBS7	0.0106	0.171	-5.94	0.17	0.865	0.947	2.19	2.19	Higher at M6
	Reexperience	Moderate	HBS1L	-0.00849	-0.17	-5.94	-0.169	0.866	0.948	4.91	4.9	Higher at ED
	Reexperience	Moderate	RTP4	0.0145	0.17	-5.94	0.169	0.866	0.948	2.05	2.06	Higher at M6
	Reexperience	Moderate	SIRPG	-0.00766	-0.17	-5.94	-0.17	0.865	0.948	3.76	3.76	Higher at ED
	Reexperience	Moderate	YIPF3	-0.00989	-0.17	-5.94	-0.169	0.865	0.948	5.9	5.89	Higher at ED
	Reexperience	Moderate	ENSG00000290728	0.0109	0.17	-5.94	0.169	0.866	0.948	2.91	2.92	Higher at M6
	Reexperience	Moderate	H4C9	-0.0117	-0.17	-5.94	-0.169	0.866	0.948	2.34	2.33	Higher at ED
	Reexperience	Moderate	HDAC2	-0.00718	-0.17	-5.94	-0.169	0.866	0.948	4.88	4.87	Higher at ED
	Reexperience	Moderate	MAP7D1	-0.0107	-0.169	-5.94	-0.169	0.866	0.948	7.4	7.39	Higher at ED
	Reexperience	Moderate	ATP2A3	0.00741	0.169	-5.94	0.168	0.866	0.948	8.1	8.11	Higher at M6
	Reexperience	Moderate	BRD1	-0.00622	-0.169	-5.94	-0.168	0.867	0.948	6.2	6.19	Higher at ED
	Reexperience	Moderate	CLDN15	0.00709	0.168	-5.94	0.167	0.867	0.949	3.69	3.7	Higher at M6
	Reexperience	Moderate	SAR1B	-0.00696	-0.168	-5.94	-0.167	0.867	0.949	4.57	4.56	Higher at ED
	Reexperience	Moderate	TOPBP1	-0.00519	-0.168	-5.94	-0.167	0.867	0.949	5.17	5.17	Higher at ED
	Reexperience	Moderate	TUBE1	-0.011	-0.168	-5.94	-0.167	0.867	0.949	2.83	2.82	Higher at ED
	Reexperience	Moderate	VPS51	-0.0059	-0.168	-5.94	-0.167	0.867	0.949	6.3	6.3	Higher at ED
	Reexperience	Moderate	ENSG00000304783	0.0143	0.168	-5.94	0.167	0.867	0.949	1.6	1.62	Higher at M6
	Reexperience	Moderate	PPM1K	-0.00766	-0.168	-5.94	-0.167	0.868	0.949	5.58	5.58	Higher at ED
	Reexperience	Moderate	DNASE1L1	-0.00594	-0.167	-5.94	-0.167	0.868	0.949	4.33	4.33	Higher at ED
	Reexperience	Moderate	CHM	0.00899	0.167	-5.94	0.166	0.868	0.949	3.94	3.95	Higher at M6
	Reexperience	Moderate	HSD17B7	-0.00593	-0.167	-5.94	-0.166	0.868	0.949	2.79	2.79	Higher at ED
	Reexperience	Moderate	NAA20	0.00873	0.167	-5.94	0.166	0.868	0.949	2.71	2.72	Higher at M6
	Reexperience	Moderate	ENSG00000306316	0.0146	0.167	-5.94	0.166	0.868	0.949	3.67	3.68	Higher at M6
	Reexperience	Moderate	GLB1	0.00614	0.167	-5.94	0.166	0.868	0.949	4.98	4.98	Higher at M6
	Reexperience	Moderate	LINC02325	-0.00893	-0.167	-5.94	-0.166	0.868	0.949	2.66	2.65	Higher at ED
	Reexperience	Moderate	FAM200A	-0.0128	-0.166	-5.94	-0.165	0.869	0.949	1.78	1.77	Higher at ED
	Reexperience	Moderate	LMAN1	-0.00759	-0.166	-5.94	-0.165	0.869	0.949	4.92	4.91	Higher at ED
	Reexperience	Moderate	RNF34	-0.00412	-0.166	-5.94	-0.165	0.869	0.949	5.15	5.15	Higher at ED
	Reexperience	Moderate	DNAJB6	0.00532	0.166	-5.94	0.165	0.869	0.949	6.64	6.65	Higher at M6
	Reexperience	Moderate	ERH	-0.0153	-0.166	-5.94	-0.165	0.869	0.949	2.51	2.5	Higher at ED
	Reexperience	Moderate	UBR5	0.00462	0.166	-5.94	0.165	0.869	0.949	7.18	7.19	Higher at M6
	Reexperience	Moderate	MED20	0.00627	0.165	-5.94	0.164	0.87	0.95	2.81	2.81	Higher at M6
	Reexperience	Moderate	MSI2	0.0059	0.164	-5.94	0.164	0.87	0.95	6.12	6.12	Higher at M6
	Reexperience	Moderate	SGMS1	-0.00433	-0.164	-5.94	-0.163	0.87	0.95	4.99	4.98	Higher at ED
	Reexperience	Moderate	SLC49A3	-0.0111	-0.164	-5.94	-0.163	0.87	0.95	1.77	1.76	Higher at ED
	Reexperience	Moderate	ECH1	-0.00518	-0.164	-5.94	-0.163	0.87	0.95	5.01	5.01	Higher at ED
	Reexperience	Moderate	ENSG00000289177	0.00884	0.164	-5.94	0.163	0.871	0.95	2.11	2.11	Higher at M6
	Reexperience	Moderate	LENG9	0.00976	0.163	-5.94	0.163	0.871	0.95	2.13	2.15	Higher at M6
	Reexperience	Moderate	LMBRD2	0.00964	0.164	-5.94	0.163	0.871	0.95	4.24	4.25	Higher at M6
	Reexperience	Moderate	MHENCR	0.00897	0.164	-5.94	0.163	0.871	0.95	4.88	4.89	Higher at M6
	Reexperience	Moderate	PGAM1	0.00591	0.163	-5.94	0.163	0.871	0.95	6.33	6.33	Higher at M6
	Reexperience	Moderate	TNFRSF8	-0.00717	-0.164	-5.94	-0.163	0.871	0.95	3.47	3.46	Higher at ED
	Reexperience	Moderate	KIF16B	-0.00506	-0.163	-5.94	-0.162	0.871	0.95	4.03	4.02	Higher at ED
	Reexperience	Moderate	SERPINB9P1	-0.00662	-0.163	-5.94	-0.162	0.871	0.95	4.2	4.2	Higher at ED
	Reexperience	Moderate	MRPL19	-0.006	-0.163	-5.94	-0.162	0.872	0.951	4.3	4.3	Higher at ED
	Reexperience	Moderate	SUCLG1	0.00596	0.162	-5.94	0.161	0.872	0.951	3.95	3.96	Higher at M6
	Reexperience	Moderate	ENSG00000291175	0.00537	0.162	-5.94	0.161	0.872	0.951	6.56	6.56	Higher at M6
	Reexperience	Moderate	NEO1	0.00814	0.162	-5.94	0.161	0.872	0.951	2.97	2.99	Higher at M6
	Reexperience	Moderate	TAS2R14	0.01	0.162	-5.94	0.161	0.872	0.951	1.85	1.86	Higher at M6
	Reexperience	Moderate	CNIH1	-0.0114	-0.162	-5.94	-0.161	0.872	0.951	3.75	3.74	Higher at ED
	Reexperience	Moderate	CEP290	-0.014	-0.161	-5.94	-0.161	0.872	0.951	4.4	4.39	Higher at ED
	Reexperience	Moderate	HSP90AA1	-0.0202	-0.161	-5.94	-0.16	0.873	0.952	6.88	6.86	Higher at ED
	Reexperience	Moderate	TPD52	0.00813	0.161	-5.94	0.16	0.873	0.952	3.7	3.71	Higher at M6
	Reexperience	Moderate	DOCK11	-0.00558	-0.161	-5.94	-0.16	0.873	0.952	7.52	7.51	Higher at ED
	Reexperience	Moderate	DNAJA2	-0.00625	-0.16	-5.94	-0.16	0.873	0.952	5.47	5.46	Higher at ED
	Reexperience	Moderate	UBA2	0.00753	0.16	-5.94	0.16	0.873	0.952	4.58	4.59	Higher at M6
	Reexperience	Moderate	TMEM123	0.00941	0.16	-5.94	0.159	0.874	0.952	7.13	7.14	Higher at M6
	Reexperience	Moderate	ZNF2	-0.0057	-0.16	-5.94	-0.159	0.874	0.952	2.81	2.8	Higher at ED
	Reexperience	Moderate	NPHP4	-0.00744	-0.159	-5.94	-0.159	0.874	0.952	3.34	3.32	Higher at ED
	Reexperience	Moderate	TMOD2	-0.00586	-0.159	-5.94	-0.159	0.874	0.952	5.61	5.61	Higher at ED
	Reexperience	Moderate	STAU2	-0.00551	-0.159	-5.94	-0.158	0.874	0.952	4.65	4.64	Higher at ED
	Reexperience	Moderate	ABCF2.H2BK1	0.0149	0.159	-5.94	0.158	0.874	0.952	2.1	2.09	Higher at M6
	Reexperience	Moderate	CCDC7	-0.0106	-0.159	-5.94	-0.158	0.874	0.952	3.17	3.16	Higher at ED
	Reexperience	Moderate	MOSMO	-0.00917	-0.159	-5.94	-0.158	0.874	0.952	3.27	3.26	Higher at ED
	Reexperience	Moderate	HMGCR	-0.00767	-0.159	-5.94	-0.158	0.875	0.952	5.13	5.12	Higher at ED
	Reexperience	Moderate	PNRC1	-0.00676	-0.159	-5.94	-0.158	0.875	0.952	8.52	8.52	Higher at ED
	Reexperience	Moderate	STYX	-0.0089	-0.158	-5.94	-0.158	0.875	0.953	5.16	5.15	Higher at ED
	Reexperience	Moderate	CENATAC	-0.00721	-0.158	-5.94	-0.157	0.875	0.953	4.75	4.74	Higher at ED
	Reexperience	Moderate	TOLLIP	-0.00779	-0.158	-5.94	-0.157	0.875	0.953	6.15	6.14	Higher at ED
	Reexperience	Moderate	YJU2	-0.00733	-0.158	-5.94	-0.157	0.875	0.953	3.6	3.59	Higher at ED
	Reexperience	Moderate	GVINP1	0.0136	0.158	-5.94	0.157	0.875	0.953	6.14	6.16	Higher at M6
	Reexperience	Moderate	IMPDH2	-0.00536	-0.157	-5.94	-0.157	0.876	0.953	4.73	4.72	Higher at ED
	Reexperience	Moderate	RETREG3	-0.00515	-0.157	-5.94	-0.157	0.876	0.953	5.97	5.97	Higher at ED
	Reexperience	Moderate	ZNF740	0.00472	0.157	-5.94	0.156	0.876	0.953	5.59	5.59	Higher at M6
	Reexperience	Moderate	C5orf34.AS1	0.00975	0.157	-5.94	0.156	0.876	0.953	1.88	1.9	Higher at M6
	Reexperience	Moderate	S100A4	0.00697	0.157	-5.94	0.156	0.876	0.953	6.96	6.97	Higher at M6
	Reexperience	Moderate	TCEAL8	0.0122	0.156	-5.94	0.156	0.876	0.953	2.08	2.1	Higher at M6
	Reexperience	Moderate	MOSPD3	-0.00749	-0.156	-5.94	-0.155	0.877	0.954	2.62	2.61	Higher at ED
	Reexperience	Moderate	SIPA1L3	-0.00932	-0.156	-5.94	-0.155	0.877	0.954	6.34	6.33	Higher at ED
	Reexperience	Moderate	C21orf91	0.0135	0.156	-5.94	0.155	0.877	0.954	4.5	4.51	Higher at M6
	Reexperience	Moderate	INTS10	0.00669	0.155	-5.94	0.155	0.877	0.954	4.54	4.55	Higher at M6
	Reexperience	Moderate	PTDSS1	-0.00416	-0.156	-5.94	-0.155	0.877	0.954	5.65	5.64	Higher at ED
	Reexperience	Moderate	DDX42	-0.00418	-0.155	-5.94	-0.154	0.877	0.954	6.12	6.12	Higher at ED
	Reexperience	Moderate	PEX19	0.00443	0.155	-5.94	0.155	0.877	0.954	4.52	4.53	Higher at M6
	Reexperience	Moderate	R3HDM2	-0.00561	-0.155	-5.94	-0.154	0.877	0.954	6.28	6.28	Higher at ED
	Reexperience	Moderate	MRPL22	-0.0095	-0.155	-5.94	-0.154	0.877	0.954	2.23	2.22	Higher at ED
	Reexperience	Moderate	TAB1	-0.00637	-0.155	-5.94	-0.154	0.877	0.954	4.78	4.77	Higher at ED
	Reexperience	Moderate	EIF6	0.00529	0.154	-5.94	0.154	0.878	0.954	4.24	4.24	Higher at M6
	Reexperience	Moderate	HOOK2	-0.00822	-0.154	-5.94	-0.153	0.878	0.954	2.96	2.95	Higher at ED
	Reexperience	Moderate	NT5C3B	0.00933	0.154	-5.94	0.153	0.878	0.954	2.06	2.06	Higher at M6
	Reexperience	Moderate	RHOA	-0.00637	-0.154	-5.94	-0.153	0.878	0.954	8.27	8.26	Higher at ED
	Reexperience	Moderate	RYBP	-0.00755	-0.154	-5.94	-0.153	0.878	0.954	6.06	6.05	Higher at ED
	Reexperience	Moderate	ENSG00000294531	0.00943	0.154	-5.94	0.153	0.878	0.954	2.31	2.32	Higher at M6
	Reexperience	Moderate	DUSP1	-0.0155	-0.154	-5.94	-0.153	0.878	0.954	7.11	7.09	Higher at ED
	Reexperience	Moderate	CFAP97	-0.00916	-0.153	-5.94	-0.153	0.879	0.954	4.46	4.45	Higher at ED
	Reexperience	Moderate	CYB5R1	0.00546	0.153	-5.94	0.152	0.879	0.954	3.92	3.92	Higher at M6
	Reexperience	Moderate	ENSG00000256028	-0.0074	-0.153	-5.94	-0.152	0.879	0.954	3.66	3.65	Higher at ED
	Reexperience	Moderate	RBM27	-0.00618	-0.153	-5.94	-0.152	0.879	0.954	5.05	5.05	Higher at ED
	Reexperience	Moderate	MPLKIP	-0.00595	-0.153	-5.94	-0.152	0.879	0.955	3.98	3.97	Higher at ED
	Reexperience	Moderate	TOP1MT	0.00723	0.152	-5.94	0.152	0.879	0.955	3.65	3.66	Higher at M6
	Reexperience	Moderate	DDX10	0.00765	0.152	-5.94	0.151	0.88	0.955	4.1	4.1	Higher at M6
	Reexperience	Moderate	KRBOX4	0.00789	0.152	-5.94	0.151	0.88	0.955	2.69	2.7	Higher at M6
	Reexperience	Moderate	MPZL2	-0.00893	-0.152	-5.94	-0.151	0.88	0.955	2.16	2.16	Higher at ED
	Reexperience	Moderate	RIGI	-0.00875	-0.152	-5.94	-0.151	0.88	0.955	6.49	6.48	Higher at ED
	Reexperience	Moderate	SNHG14	-0.00621	-0.152	-5.94	-0.151	0.88	0.955	6.88	6.87	Higher at ED
	Reexperience	Moderate	WWP1	-0.00732	-0.152	-5.94	-0.151	0.88	0.955	5.34	5.33	Higher at ED
	Reexperience	Moderate	DAPK3	0.00699	0.151	-5.94	0.151	0.88	0.955	4.24	4.25	Higher at M6
	Reexperience	Moderate	RPE	0.00984	0.151	-5.94	0.151	0.88	0.955	4.48	4.48	Higher at M6
	Reexperience	Moderate	BCKDHB	-0.00716	-0.151	-5.94	-0.15	0.881	0.955	2.62	2.62	Higher at ED
	Reexperience	Moderate	FAM221A	-0.00947	-0.151	-5.94	-0.15	0.881	0.955	1.67	1.65	Higher at ED
	Reexperience	Moderate	TRIQK	-0.0112	-0.151	-5.94	-0.15	0.881	0.955	3	2.98	Higher at ED
	Reexperience	Moderate	GPR141	-0.0105	-0.151	-5.94	-0.15	0.881	0.955	4.19	4.18	Higher at ED
	Reexperience	Moderate	BAD	-0.00699	-0.151	-5.94	-0.15	0.881	0.955	2.61	2.61	Higher at ED
	Reexperience	Moderate	FSD1L	0.0126	0.151	-5.94	0.15	0.881	0.955	1.82	1.81	Higher at M6
	Reexperience	Moderate	HNRNPA3	-0.00432	-0.15	-5.94	-0.15	0.881	0.955	7.58	7.58	Higher at ED
	Reexperience	Moderate	PAXIP1.DT	-0.00966	-0.151	-5.94	-0.15	0.881	0.955	2.3	2.29	Higher at ED
	Reexperience	Moderate	SH2B3	0.00645	0.151	-5.94	0.15	0.881	0.955	6.49	6.5	Higher at M6
	Reexperience	Moderate	RPL21P16	-0.0201	-0.15	-5.94	-0.149	0.881	0.955	1.88	1.83	Higher at ED
	Reexperience	Moderate	CREM	0.00818	0.149	-5.94	0.149	0.882	0.956	1.94	1.95	Higher at M6
	Reexperience	Moderate	DTX2P1	0.0121	0.149	-5.94	0.149	0.882	0.956	3.98	3.99	Higher at M6
	Reexperience	Moderate	DTX2P1.UPK3BP1.PMS2P11	0.00767	0.149	-5.94	0.149	0.882	0.956	4.55	4.56	Higher at M6
	Reexperience	Moderate	ENSG00000225032	0.0131	0.149	-5.94	0.149	0.882	0.956	1.71	1.71	Higher at M6
	Reexperience	Moderate	KIF3B	-0.00496	-0.149	-5.94	-0.149	0.882	0.956	4.82	4.81	Higher at ED
	Reexperience	Moderate	BRF2	0.00629	0.149	-5.94	0.148	0.882	0.956	2.81	2.81	Higher at M6
	Reexperience	Moderate	NSMCE4A	-0.0065	-0.149	-5.94	-0.148	0.882	0.956	3.75	3.74	Higher at ED
	Reexperience	Moderate	C11orf58	-0.00738	-0.149	-5.94	-0.148	0.882	0.956	6.02	6.02	Higher at ED
	Reexperience	Moderate	RAD50	-0.00826	-0.149	-5.94	-0.148	0.882	0.956	5.02	5.01	Higher at ED
	Reexperience	Moderate	PTK2B	-0.0068	-0.148	-5.94	-0.147	0.883	0.956	7.86	7.85	Higher at ED
	Reexperience	Moderate	ZNF703	-0.00908	-0.148	-5.94	-0.147	0.883	0.956	3.65	3.64	Higher at ED
	Reexperience	Moderate	FBXW11	-0.00412	-0.147	-5.94	-0.146	0.884	0.956	5.01	5.01	Higher at ED
	Reexperience	Moderate	GPR180	-0.00939	-0.147	-5.94	-0.146	0.884	0.956	2.96	2.96	Higher at ED
	Reexperience	Moderate	NCBP2	0.00536	0.148	-5.94	0.147	0.883	0.956	4.55	4.56	Higher at M6
	Reexperience	Moderate	NPIPB7	0.0145	0.148	-5.94	0.147	0.883	0.956	1.88	1.88	Higher at M6
	Reexperience	Moderate	NUTM2D	0.00996	0.147	-5.94	0.146	0.884	0.956	1.75	1.76	Higher at M6
	Reexperience	Moderate	RECQL5	0.00624	0.147	-5.94	0.147	0.883	0.956	4.03	4.04	Higher at M6
	Reexperience	Moderate	SELENOI	-0.00711	-0.148	-5.94	-0.147	0.883	0.956	3.78	3.77	Higher at ED
	Reexperience	Moderate	TMEM184C	0.00606	0.147	-5.94	0.147	0.883	0.956	4.35	4.36	Higher at M6
	Reexperience	Moderate	DHX57	0.00483	0.147	-5.94	0.146	0.884	0.957	4.03	4.04	Higher at M6
	Reexperience	Moderate	TAMM41	0.00694	0.147	-5.94	0.146	0.884	0.957	3.72	3.72	Higher at M6
	Reexperience	Moderate	TYK2	-0.00756	-0.147	-5.94	-0.146	0.884	0.957	7.41	7.4	Higher at ED
	Reexperience	Moderate	C6orf120	0.00651	0.146	-5.94	0.146	0.884	0.957	4.63	4.63	Higher at M6
	Reexperience	Moderate	SNUPN	-0.00781	-0.146	-5.94	-0.145	0.884	0.957	2.39	2.38	Higher at ED
	Reexperience	Moderate	TMCO6	-0.00611	-0.146	-5.94	-0.145	0.884	0.957	3.66	3.65	Higher at ED
	Reexperience	Moderate	ZNF174	0.00554	0.146	-5.94	0.146	0.884	0.957	3.3	3.31	Higher at M6
	Reexperience	Moderate	TMEM80	-0.0054	-0.146	-5.94	-0.145	0.884	0.957	3.6	3.59	Higher at ED
	Reexperience	Moderate	ADNP	-0.00358	-0.146	-5.94	-0.145	0.885	0.957	6.55	6.55	Higher at ED
	Reexperience	Moderate	EXOC5	-0.00828	-0.146	-5.94	-0.145	0.885	0.957	5.06	5.06	Higher at ED
	Reexperience	Moderate	TTC39B	0.00767	0.146	-5.94	0.145	0.885	0.957	4.7	4.71	Higher at M6
	Reexperience	Moderate	ENSG00000225300	-0.00805	-0.145	-5.94	-0.145	0.885	0.957	2.48	2.47	Higher at ED
	Reexperience	Moderate	ENSG00000290548	0.00725	0.146	-5.94	0.145	0.885	0.957	4.77	4.78	Higher at M6
	Reexperience	Moderate	REV1	-0.00445	-0.145	-5.94	-0.145	0.885	0.957	4.52	4.51	Higher at ED
	Reexperience	Moderate	ACSS2	0.00767	0.145	-5.94	0.144	0.885	0.957	4.06	4.06	Higher at M6
	Reexperience	Moderate	SNED1	0.00827	0.145	-5.94	0.144	0.885	0.957	3.78	3.78	Higher at M6
	Reexperience	Moderate	SNHG22	-0.00896	-0.145	-5.94	-0.144	0.885	0.957	6.14	6.12	Higher at ED
	Reexperience	Moderate	TOMM22	0.00532	0.145	-5.94	0.144	0.885	0.957	3.99	4	Higher at M6
	Reexperience	Moderate	GNB1	-0.00574	-0.145	-5.94	-0.144	0.885	0.957	7.91	7.91	Higher at ED
	Reexperience	Moderate	THAP7	-0.00674	-0.145	-5.94	-0.144	0.886	0.957	3.9	3.89	Higher at ED
	Reexperience	Moderate	THEM6	-0.00741	-0.145	-5.94	-0.144	0.886	0.957	3.03	3.01	Higher at ED
	Reexperience	Moderate	CHCHD1	0.00896	0.144	-5.94	0.143	0.886	0.957	2.41	2.42	Higher at M6
	Reexperience	Moderate	DBN1	-0.00911	-0.144	-5.94	-0.143	0.886	0.957	3.77	3.75	Higher at ED
	Reexperience	Moderate	NAGK	0.00519	0.144	-5.94	0.143	0.886	0.957	7.03	7.03	Higher at M6
	Reexperience	Moderate	PSMB7	0.00486	0.144	-5.94	0.143	0.886	0.957	3.72	3.73	Higher at M6
	Reexperience	Moderate	RFFL	-0.00602	-0.144	-5.94	-0.143	0.886	0.957	6.75	6.74	Higher at ED
	Reexperience	Moderate	UBE4B	-0.00651	-0.144	-5.94	-0.143	0.886	0.957	6.09	6.08	Higher at ED
	Reexperience	Moderate	NPIPB4	-0.0103	-0.144	-5.94	-0.143	0.886	0.957	4.63	4.61	Higher at ED
	Reexperience	Moderate	RIN2	0.00726	0.144	-5.94	0.143	0.886	0.957	4.08	4.09	Higher at M6
	Reexperience	Moderate	SPPL3	0.00492	0.144	-5.94	0.143	0.886	0.957	4.93	4.93	Higher at M6
	Reexperience	Moderate	ALG2	-0.00475	-0.143	-5.94	-0.143	0.887	0.957	3.86	3.86	Higher at ED
	Reexperience	Moderate	ZNF529.AS1	-0.0084	-0.143	-5.94	-0.143	0.887	0.957	2.12	2.11	Higher at ED
	Reexperience	Moderate	DHX32	0.00831	0.143	-5.94	0.142	0.887	0.957	2.39	2.39	Higher at M6
	Reexperience	Moderate	MAD1L1	0.00657	0.143	-5.94	0.142	0.887	0.957	5.24	5.25	Higher at M6
	Reexperience	Moderate	HMGB1	-0.0112	-0.142	-5.94	-0.142	0.887	0.957	6.22	6.21	Higher at ED
	Reexperience	Moderate	MANF	-0.00799	-0.143	-5.94	-0.142	0.887	0.957	3.32	3.32	Higher at ED
	Reexperience	Moderate	PRPF6	0.00533	0.142	-5.94	0.142	0.887	0.957	6.05	6.06	Higher at M6
	Reexperience	Moderate	SF3B5	-0.0065	-0.142	-5.94	-0.141	0.887	0.957	3.7	3.69	Higher at ED
	Reexperience	Moderate	SLTM	0.00576	0.142	-5.94	0.142	0.887	0.957	6.38	6.39	Higher at M6
	Reexperience	Moderate	ZKSCAN4	0.00634	0.142	-5.94	0.142	0.887	0.957	3.12	3.13	Higher at M6
	Reexperience	Moderate	DAP3	-0.00407	-0.142	-5.94	-0.141	0.888	0.957	4.91	4.91	Higher at ED
	Reexperience	Moderate	SAMD9L	-0.0128	-0.142	-5.94	-0.141	0.888	0.957	6.96	6.96	Higher at ED
	Reexperience	Moderate	SHMT1	-0.00803	-0.142	-5.94	-0.141	0.888	0.957	2.92	2.9	Higher at ED
	Reexperience	Moderate	B3GALNT2	0.00586	0.141	-5.94	0.14	0.888	0.958	3.33	3.33	Higher at M6
	Reexperience	Moderate	LINC00649	0.00719	0.141	-5.94	0.14	0.888	0.958	5.84	5.85	Higher at M6
	Reexperience	Moderate	MAPK8IP3	-0.00612	-0.141	-5.94	-0.14	0.889	0.958	7.06	7.06	Higher at ED
	Reexperience	Moderate	NPLOC4	-0.00531	-0.141	-5.94	-0.14	0.889	0.958	6.53	6.53	Higher at ED
	Reexperience	Moderate	PDSS2	-0.00496	-0.141	-5.94	-0.14	0.889	0.958	2.99	2.99	Higher at ED
	Reexperience	Moderate	RNASEH2A	0.00731	0.141	-5.94	0.14	0.888	0.958	2.07	2.08	Higher at M6
	Reexperience	Moderate	SPAG1	-0.00992	-0.141	-5.94	-0.14	0.888	0.958	1.81	1.81	Higher at ED
	Reexperience	Moderate	WBP4	0.00911	0.141	-5.94	0.14	0.889	0.958	2.58	2.59	Higher at M6
	Reexperience	Moderate	ARAP2	-0.00857	-0.14	-5.94	-0.139	0.889	0.958	6.25	6.24	Higher at ED
	Reexperience	Moderate	MID2	-0.00703	-0.14	-5.94	-0.139	0.889	0.958	2.91	2.9	Higher at ED
	Reexperience	Moderate	IPO8	0.00439	0.139	-5.94	0.139	0.89	0.959	5.18	5.18	Higher at M6
	Reexperience	Moderate	POLE3	0.00495	0.139	-5.94	0.138	0.89	0.959	4.53	4.53	Higher at M6
	Reexperience	Moderate	MAP1LC3B2	-0.00941	-0.139	-5.94	-0.138	0.89	0.959	1.72	1.7	Higher at ED
	Reexperience	Moderate	MTCH1	-0.00337	-0.139	-5.94	-0.138	0.89	0.959	6.59	6.59	Higher at ED
	Reexperience	Moderate	NUDCD1	-0.0136	-0.139	-5.94	-0.138	0.89	0.959	2.81	2.8	Higher at ED
	Reexperience	Moderate	COBLL1	0.00574	0.138	-5.94	0.138	0.891	0.959	4.3	4.3	Higher at M6
	Reexperience	Moderate	RPL11	0.0123	0.138	-5.94	0.138	0.891	0.959	7.04	7.05	Higher at M6
	Reexperience	Moderate	ZNF691	0.00677	0.138	-5.94	0.137	0.891	0.959	2.57	2.57	Higher at M6
	Reexperience	Moderate	ORC2	0.00412	0.137	-5.94	0.137	0.891	0.959	4.35	4.35	Higher at M6
	Reexperience	Moderate	SRP68	-0.00435	-0.137	-5.94	-0.137	0.891	0.959	5.06	5.06	Higher at ED
	Reexperience	Moderate	GDPGP1	-0.00712	-0.137	-5.94	-0.136	0.892	0.96	2.44	2.44	Higher at ED
	Reexperience	Moderate	MRPL44	0.00572	0.137	-5.94	0.136	0.892	0.96	3.7	3.7	Higher at M6
	Reexperience	Moderate	UBR1	0.00544	0.137	-5.94	0.136	0.892	0.96	5.29	5.29	Higher at M6
	Reexperience	Moderate	MMUT	-0.00717	-0.137	-5.94	-0.136	0.892	0.96	2.98	2.97	Higher at ED
	Reexperience	Moderate	ABHD16A	0.00556	0.136	-5.94	0.135	0.892	0.96	4.5	4.5	Higher at M6
	Reexperience	Moderate	ARHGAP35	-0.00491	-0.136	-5.94	-0.135	0.893	0.96	6.41	6.4	Higher at ED
	Reexperience	Moderate	ARHGAP5	-0.01	-0.136	-5.94	-0.135	0.893	0.96	5.06	5.05	Higher at ED
	Reexperience	Moderate	AZI2	-0.00898	-0.136	-5.94	-0.135	0.892	0.96	3.8	3.79	Higher at ED
	Reexperience	Moderate	C8orf33	-0.00485	-0.136	-5.94	-0.136	0.892	0.96	3.74	3.74	Higher at ED
	Reexperience	Moderate	CEP95	-0.00601	-0.136	-5.94	-0.136	0.892	0.96	3.89	3.88	Higher at ED
	Reexperience	Moderate	EMC10	-0.00539	-0.136	-5.94	-0.135	0.893	0.96	5.67	5.67	Higher at ED
	Reexperience	Moderate	ENSG00000286264	0.00954	0.136	-5.94	0.135	0.892	0.96	1.97	1.98	Higher at M6
	Reexperience	Moderate	HNRNPR	0.00559	0.136	-5.94	0.135	0.893	0.96	6.57	6.57	Higher at M6
	Reexperience	Moderate	IGHA2	-0.0197	-0.136	-5.94	-0.135	0.893	0.96	5.47	5.46	Higher at ED
	Reexperience	Moderate	ARRDC5	-0.0104	-0.135	-5.94	-0.135	0.893	0.96	3.25	3.23	Higher at ED
	Reexperience	Moderate	ASGR2	-0.0101	-0.135	-5.94	-0.134	0.893	0.96	2.72	2.72	Higher at ED
	Reexperience	Moderate	FAH	0.00813	0.135	-5.94	0.135	0.893	0.96	2.5	2.51	Higher at M6
	Reexperience	Moderate	GVQW3	-0.00772	-0.136	-5.94	-0.135	0.893	0.96	3.61	3.61	Higher at ED
	Reexperience	Moderate	WDR12	0.00615	0.135	-5.94	0.134	0.893	0.96	2.83	2.84	Higher at M6
	Reexperience	Moderate	PPP1CC	-0.00597	-0.135	-5.94	-0.134	0.893	0.96	5.9	5.89	Higher at ED
	Reexperience	Moderate	SLC35C1	0.00544	0.135	-5.94	0.134	0.893	0.96	4.16	4.16	Higher at M6
	Reexperience	Moderate	DUS2	0.00619	0.134	-5.94	0.134	0.894	0.96	3.32	3.33	Higher at M6
	Reexperience	Moderate	SENP2	-0.00385	-0.134	-5.94	-0.134	0.894	0.96	4.8	4.8	Higher at ED
	Reexperience	Moderate	ZFP92	-0.00829	-0.134	-5.94	-0.134	0.894	0.96	1.94	1.93	Higher at ED
	Reexperience	Moderate	PRPF40B	-0.00866	-0.134	-5.94	-0.134	0.894	0.96	2.09	2.07	Higher at ED
	Reexperience	Moderate	MCPH1.AS1	0.00755	0.134	-5.94	0.133	0.894	0.96	2.2	2.19	Higher at M6
	Reexperience	Moderate	HNRNPA2B1	0.00395	0.134	-5.94	0.133	0.894	0.96	8.71	8.71	Higher at M6
	Reexperience	Moderate	ZDHHC3	-0.00435	-0.134	-5.94	-0.133	0.894	0.96	6.13	6.13	Higher at ED
	Reexperience	Moderate	INTS12	-0.00617	-0.133	-5.94	-0.133	0.894	0.96	2.39	2.38	Higher at ED
	Reexperience	Moderate	MYO1E	-0.00574	-0.133	-5.94	-0.133	0.895	0.96	3.68	3.67	Higher at ED
	Reexperience	Moderate	ANKRD6	0.00598	0.133	-5.94	0.132	0.895	0.961	2.42	2.42	Higher at M6
	Reexperience	Moderate	TCTA	0.00359	0.133	-5.94	0.132	0.895	0.961	4.05	4.06	Higher at M6
	Reexperience	Moderate	ZBTB7A	0.00803	0.133	-5.94	0.132	0.895	0.961	7.36	7.37	Higher at M6
	Reexperience	Moderate	ENSG00000279570	-0.00654	-0.132	-5.94	-0.132	0.895	0.961	2.61	2.6	Higher at ED
	Reexperience	Moderate	CEBPD	-0.0114	-0.132	-5.94	-0.131	0.895	0.961	7.01	7	Higher at ED
	Reexperience	Moderate	NCK1.DT	-0.00634	-0.132	-5.94	-0.131	0.896	0.961	2.42	2.41	Higher at ED
	Reexperience	Moderate	SELENOH	-0.00696	-0.132	-5.94	-0.131	0.896	0.961	3.5	3.49	Higher at ED
	Reexperience	Moderate	B4GALT7	0.00522	0.131	-5.94	0.131	0.896	0.961	3.74	3.74	Higher at M6
	Reexperience	Moderate	CCDC17	-0.00786	-0.131	-5.94	-0.13	0.896	0.961	3.02	3.01	Higher at ED
	Reexperience	Moderate	PEX26	0.00645	0.131	-5.94	0.13	0.896	0.962	5.81	5.82	Higher at M6
	Reexperience	Moderate	GRB10	-0.00893	-0.131	-5.94	-0.13	0.896	0.962	2.79	2.79	Higher at ED
	Reexperience	Moderate	CDK9	0.00448	0.131	-5.94	0.13	0.897	0.962	5.23	5.23	Higher at M6
	Reexperience	Moderate	TOP6BL	-0.00753	-0.13	-5.94	-0.13	0.897	0.962	2.46	2.44	Higher at ED
	Reexperience	Moderate	HYI	0.00865	0.13	-5.94	0.129	0.897	0.962	1.76	1.77	Higher at M6
	Reexperience	Moderate	UBE2D3	-0.00614	-0.13	-5.94	-0.129	0.897	0.962	8.48	8.48	Higher at ED
	Reexperience	Moderate	HS6ST1	-0.00549	-0.13	-5.94	-0.129	0.897	0.962	4.18	4.17	Higher at ED
	Reexperience	Moderate	NUBP1	-0.00509	-0.129	-5.94	-0.129	0.898	0.962	3.45	3.44	Higher at ED
	Reexperience	Moderate	RPL18	-0.00555	-0.129	-5.94	-0.129	0.898	0.962	7.66	7.66	Higher at ED
	Reexperience	Moderate	TMLHE	-0.00581	-0.129	-5.94	-0.129	0.898	0.962	4.3	4.29	Higher at ED
	Reexperience	Moderate	HK2	0.00765	0.129	-5.94	0.128	0.898	0.962	5.81	5.81	Higher at M6
	Reexperience	Moderate	TGFBI	0.0057	0.129	-5.94	0.128	0.898	0.962	6.22	6.22	Higher at M6
	Reexperience	Moderate	SVIP	-0.0129	-0.129	-5.94	-0.128	0.898	0.962	3.21	3.2	Higher at ED
	Reexperience	Moderate	STK3	0.00866	0.129	-5.94	0.128	0.898	0.962	3.19	3.18	Higher at M6
	Reexperience	Moderate	CNKSR2	-0.00778	-0.128	-5.94	-0.128	0.898	0.962	3.44	3.42	Higher at ED
	Reexperience	Moderate	SLC35A4	0.00566	0.128	-5.94	0.128	0.898	0.962	4.45	4.45	Higher at M6
	Reexperience	Moderate	ACOT9	0.00488	0.127	-5.94	0.127	0.899	0.963	4.47	4.48	Higher at M6
	Reexperience	Moderate	HELQ	0.00667	0.128	-5.94	0.127	0.899	0.963	3.5	3.5	Higher at M6
	Reexperience	Moderate	KLHL25	-0.00696	-0.127	-5.94	-0.127	0.899	0.963	2.8	2.78	Higher at ED
	Reexperience	Moderate	TNFAIP1	-0.00421	-0.127	-5.94	-0.127	0.899	0.963	3.92	3.91	Higher at ED
	Reexperience	Moderate	L3MBTL3	0.0043	0.127	-5.94	0.126	0.899	0.963	4.26	4.26	Higher at M6
	Reexperience	Moderate	SLC35B2	-0.00489	-0.127	-5.94	-0.126	0.899	0.963	3.31	3.31	Higher at ED
	Reexperience	Moderate	TTC39C	-0.00443	-0.127	-5.94	-0.126	0.9	0.963	5.51	5.51	Higher at ED
	Reexperience	Moderate	CYTH1	-0.00334	-0.126	-5.94	-0.126	0.9	0.963	8.14	8.14	Higher at ED
	Reexperience	Moderate	ENSG00000286129	-0.00743	-0.126	-5.94	-0.125	0.9	0.963	2.37	2.37	Higher at ED
	Reexperience	Moderate	ENSG00000290569	-0.00476	-0.126	-5.94	-0.126	0.9	0.963	4.16	4.16	Higher at ED
	Reexperience	Moderate	FAM118B	0.00507	0.126	-5.94	0.126	0.9	0.963	2.44	2.44	Higher at M6
	Reexperience	Moderate	NPIPB9	-0.0101	-0.126	-5.94	-0.125	0.9	0.963	1.74	1.72	Higher at ED
	Reexperience	Moderate	WHAMM	-0.00447	-0.126	-5.94	-0.125	0.9	0.963	4.66	4.66	Higher at ED
	Reexperience	Moderate	DRAXIN	0.0103	0.126	-5.94	0.125	0.901	0.963	2.13	2.12	Higher at M6
	Reexperience	Moderate	FBXO45	-0.00652	-0.126	-5.94	-0.125	0.901	0.963	2.95	2.95	Higher at ED
	Reexperience	Moderate	RAB20	0.0115	0.126	-5.94	0.125	0.9	0.963	2.37	2.37	Higher at M6
	Reexperience	Moderate	TTF2	0.00401	0.125	-5.94	0.125	0.901	0.964	4.16	4.16	Higher at M6
	Reexperience	Moderate	SZT2	0.00582	0.125	-5.94	0.124	0.901	0.964	6.81	6.82	Higher at M6
	Reexperience	Moderate	TBCC	-0.00516	-0.125	-5.94	-0.124	0.901	0.964	4.37	4.37	Higher at ED
	Reexperience	Moderate	ZBTB33	-0.00977	-0.125	-5.94	-0.124	0.901	0.964	4.49	4.48	Higher at ED
	Reexperience	Moderate	PSMD13	0.0035	0.125	-5.94	0.124	0.901	0.964	5.06	5.06	Higher at M6
	Reexperience	Moderate	PRKAG2	-0.00318	-0.125	-5.94	-0.124	0.901	0.964	5.62	5.62	Higher at ED
	Reexperience	Moderate	RASGRF2	-0.00512	-0.125	-5.94	-0.124	0.901	0.964	4.61	4.6	Higher at ED
	Reexperience	Moderate	SMARCE1	0.00454	0.124	-5.94	0.124	0.901	0.964	6.01	6.01	Higher at M6
	Reexperience	Moderate	ZBTB49	-0.00452	-0.124	-5.94	-0.124	0.902	0.964	3.36	3.36	Higher at ED
	Reexperience	Moderate	CLEC18A	-0.0114	-0.124	-5.94	-0.123	0.902	0.964	2.21	2.21	Higher at ED
	Reexperience	Moderate	MED16	0.00673	0.124	-5.94	0.123	0.902	0.964	6	6.01	Higher at M6
	Reexperience	Moderate	RPS2P5	-0.00517	-0.124	-5.94	-0.123	0.902	0.964	6.64	6.63	Higher at ED
	Reexperience	Moderate	MLX	0.00449	0.123	-5.94	0.123	0.902	0.964	5.42	5.43	Higher at M6
	Reexperience	Moderate	RPL17.C18orf32	0.0222	0.123	-5.94	0.123	0.902	0.964	1.9	1.93	Higher at M6
	Reexperience	Moderate	TCAF2	-0.00555	-0.122	-5.94	-0.122	0.903	0.965	3.44	3.43	Higher at ED
	Reexperience	Moderate	ENSG00000310430	0.0133	0.122	-5.94	0.122	0.903	0.965	2.79	2.8	Higher at M6
	Reexperience	Moderate	MRPL54	0.00723	0.122	-5.94	0.122	0.903	0.965	2.21	2.22	Higher at M6
	Reexperience	Moderate	LONP2	0.00353	0.122	-5.94	0.121	0.903	0.965	6.24	6.24	Higher at M6
	Reexperience	Moderate	MTCO3P11	-0.00865	-0.122	-5.94	-0.121	0.904	0.965	1.79	1.77	Higher at ED
	Reexperience	Moderate	TTLL4	-0.00642	-0.122	-5.94	-0.121	0.904	0.965	4.71	4.7	Higher at ED
	Reexperience	Moderate	BOD1	0.00591	0.121	-5.94	0.121	0.904	0.965	2.76	2.77	Higher at M6
	Reexperience	Moderate	ENSG00000266709	0.00623	0.121	-5.94	0.12	0.904	0.965	2.95	2.96	Higher at M6
	Reexperience	Moderate	G6PD	0.00818	0.121	-5.94	0.12	0.904	0.965	6.5	6.51	Higher at M6
	Reexperience	Moderate	PLAAT3	-0.00611	-0.121	-5.94	-0.12	0.904	0.965	2.11	2.1	Higher at ED
	Reexperience	Moderate	TAF6L	0.00676	0.121	-5.94	0.12	0.904	0.965	2.35	2.36	Higher at M6
	Reexperience	Moderate	TEX10	-0.00523	-0.121	-5.94	-0.12	0.904	0.965	3.69	3.68	Higher at ED
	Reexperience	Moderate	AFG2B	0.00509	0.12	-5.94	0.119	0.905	0.965	3.36	3.37	Higher at M6
	Reexperience	Moderate	ARHGEF9	-0.00498	-0.12	-5.94	-0.12	0.905	0.965	4.19	4.19	Higher at ED
	Reexperience	Moderate	FEN1	-0.00654	-0.12	-5.94	-0.119	0.905	0.965	2.35	2.34	Higher at ED
	Reexperience	Moderate	MIGA1	-0.0057	-0.12	-5.94	-0.12	0.905	0.965	4.19	4.18	Higher at ED
	Reexperience	Moderate	MVP.DT	-0.00843	-0.12	-5.94	-0.12	0.905	0.965	1.72	1.71	Higher at ED
	Reexperience	Moderate	RNF6	0.00554	0.12	-5.94	0.12	0.905	0.965	5.04	5.05	Higher at M6
	Reexperience	Moderate	RRN3	-0.00507	-0.121	-5.94	-0.12	0.904	0.965	4.21	4.2	Higher at ED
	Reexperience	Moderate	STX6	-0.00342	-0.12	-5.94	-0.119	0.905	0.965	5.32	5.32	Higher at ED
	Reexperience	Moderate	TRAF1	-0.0054	-0.12	-5.94	-0.119	0.905	0.965	6.13	6.13	Higher at ED
	Reexperience	Moderate	TRIM62	-0.00535	-0.12	-5.94	-0.119	0.905	0.965	4.49	4.48	Higher at ED
	Reexperience	Moderate	FBXO25	0.00462	0.12	-5.94	0.119	0.905	0.966	4.28	4.28	Higher at M6
	Reexperience	Moderate	GOLGA6L9	0.00628	0.119	-5.94	0.118	0.906	0.966	2.67	2.69	Higher at M6
	Reexperience	Moderate	B3GALT6	0.00438	0.118	-5.94	0.118	0.906	0.966	3.92	3.93	Higher at M6
	Reexperience	Moderate	NDUFA6	-0.00949	-0.118	-5.94	-0.118	0.906	0.966	2.57	2.56	Higher at ED
	Reexperience	Moderate	HNRNPA1	-0.00412	-0.118	-5.94	-0.117	0.907	0.967	8.36	8.35	Higher at ED
	Reexperience	Moderate	TBC1D16	0.00712	0.118	-5.94	0.117	0.907	0.967	1.9	1.9	Higher at M6
	Reexperience	Moderate	SLC30A5	0.00422	0.118	-5.94	0.117	0.907	0.967	4.17	4.17	Higher at M6
	Reexperience	Moderate	DIMT1	0.00488	0.117	-5.94	0.117	0.907	0.967	3.48	3.49	Higher at M6
	Reexperience	Moderate	SKIC2	-0.00432	-0.118	-5.94	-0.117	0.907	0.967	5.43	5.42	Higher at ED
	Reexperience	Moderate	IGHV1.18	0.00945	0.117	-5.94	0.117	0.907	0.967	2.08	2.07	Higher at M6
	Reexperience	Moderate	ICAM1	-0.00759	-0.117	-5.94	-0.116	0.907	0.967	4.97	4.96	Higher at ED
	Reexperience	Moderate	MARS2	0.00621	0.117	-5.94	0.116	0.908	0.967	3.26	3.26	Higher at M6
	Reexperience	Moderate	GNPNAT1	0.00711	0.116	-5.94	0.116	0.908	0.967	2.27	2.28	Higher at M6
	Reexperience	Moderate	HDGFL2	0.0057	0.116	-5.94	0.116	0.908	0.967	4.68	4.68	Higher at M6
	Reexperience	Moderate	HNRNPL	0.00301	0.116	-5.94	0.116	0.908	0.967	6.84	6.84	Higher at M6
	Reexperience	Moderate	MIR142HG	-0.00587	-0.116	-5.94	-0.115	0.908	0.967	5.93	5.92	Higher at ED
	Reexperience	Moderate	RERE	-0.00843	-0.116	-5.94	-0.115	0.908	0.967	7.97	7.97	Higher at ED
	Reexperience	Moderate	AFF2	-0.00849	-0.116	-5.94	-0.115	0.908	0.967	2.92	2.89	Higher at ED
	Reexperience	Moderate	CCNB1IP1	0.00758	0.116	-5.94	0.115	0.908	0.967	1.81	1.82	Higher at M6
	Reexperience	Moderate	PEX1	-0.00541	-0.115	-5.94	-0.115	0.909	0.967	3.94	3.93	Higher at ED
	Reexperience	Moderate	TRANK1	-0.00567	-0.115	-5.94	-0.115	0.909	0.967	8.27	8.27	Higher at ED
	Reexperience	Moderate	OMA1	0.0056	0.115	-5.94	0.115	0.909	0.967	3.75	3.75	Higher at M6
	Reexperience	Moderate	GEMIN6	0.00778	0.115	-5.94	0.114	0.909	0.967	1.9	1.91	Higher at M6
	Reexperience	Moderate	ATPSCKMT	0.0065	0.114	-5.94	0.114	0.91	0.968	2.57	2.57	Higher at M6
	Reexperience	Moderate	CMIP	0.00773	0.114	-5.94	0.113	0.91	0.968	7.13	7.14	Higher at M6
	Reexperience	Moderate	EIF4B	0.00437	0.114	-5.94	0.113	0.91	0.968	8.35	8.36	Higher at M6
	Reexperience	Moderate	ENSG00000262580	-0.0068	-0.114	-5.94	-0.114	0.909	0.968	3.86	3.84	Higher at ED
	Reexperience	Moderate	LY9	0.00467	0.114	-5.94	0.114	0.91	0.968	5.47	5.48	Higher at M6
	Reexperience	Moderate	ARHGEF10L	-0.00709	-0.114	-5.94	-0.113	0.91	0.968	3.93	3.93	Higher at ED
	Reexperience	Moderate	MAP3K9	-0.00573	-0.114	-5.94	-0.113	0.91	0.968	3.01	2.99	Higher at ED
	Reexperience	Moderate	C1RL.AS1	-0.00473	-0.114	-5.94	-0.113	0.91	0.968	4.36	4.35	Higher at ED
	Reexperience	Moderate	B3GNT7	0.00747	0.113	-5.94	0.113	0.91	0.968	1.98	1.97	Higher at M6
	Reexperience	Moderate	CCNYL1	0.0041	0.113	-5.94	0.113	0.91	0.968	3.5	3.51	Higher at M6
	Reexperience	Moderate	CLN3	-0.00658	-0.113	-5.94	-0.113	0.91	0.968	4.86	4.85	Higher at ED
	Reexperience	Moderate	CRADD	0.00684	0.113	-5.94	0.112	0.911	0.968	2.27	2.27	Higher at M6
	Reexperience	Moderate	EFHC1	0.00646	0.113	-5.94	0.113	0.91	0.968	2.77	2.77	Higher at M6
	Reexperience	Moderate	ITPKB	0.00452	0.113	-5.94	0.112	0.911	0.968	7.72	7.73	Higher at M6
	Reexperience	Moderate	PLPP5	0.00467	0.113	-5.94	0.112	0.911	0.968	3.49	3.49	Higher at M6
	Reexperience	Moderate	SMC4	-0.00605	-0.113	-5.94	-0.112	0.911	0.968	4.95	4.94	Higher at ED
	Reexperience	Moderate	NOTCH2NLB	-0.00586	-0.113	-5.94	-0.112	0.911	0.968	5.9	5.9	Higher at ED
	Reexperience	Moderate	ANK3	-0.00497	-0.112	-5.94	-0.111	0.911	0.968	5.3	5.3	Higher at ED
	Reexperience	Moderate	CHCHD10	0.00471	0.112	-5.94	0.111	0.911	0.968	3.11	3.12	Higher at M6
	Reexperience	Moderate	EXOG	0.0049	0.112	-5.94	0.111	0.911	0.968	3.19	3.19	Higher at M6
	Reexperience	Moderate	RANBP3	-0.00371	-0.112	-5.94	-0.111	0.911	0.968	5.74	5.73	Higher at ED
	Reexperience	Moderate	SLC35E3	0.00689	0.112	-5.94	0.112	0.911	0.968	5.23	5.24	Higher at M6
	Reexperience	Moderate	TFE3	-0.00787	-0.112	-5.94	-0.111	0.911	0.968	6.55	6.54	Higher at ED
	Reexperience	Moderate	ZNF460	0.00357	0.112	-5.94	0.111	0.911	0.968	5.63	5.64	Higher at M6
	Reexperience	Moderate	SLC12A4	-0.00541	-0.111	-5.94	-0.111	0.912	0.968	4.11	4.1	Higher at ED
	Reexperience	Moderate	PKP4	0.00367	0.111	-5.94	0.111	0.912	0.968	4.32	4.32	Higher at M6
	Reexperience	Moderate	ATP5MG	0.00573	0.111	-5.94	0.11	0.912	0.969	5.06	5.06	Higher at M6
	Reexperience	Moderate	CNOT6L	0.00478	0.111	-5.94	0.11	0.912	0.969	6.76	6.77	Higher at M6
	Reexperience	Moderate	DCUN1D4	0.00787	0.11	-5.94	0.11	0.913	0.969	3.14	3.15	Higher at M6
	Reexperience	Moderate	ERI3	0.00413	0.11	-5.94	0.11	0.913	0.969	3.14	3.15	Higher at M6
	Reexperience	Moderate	NCAL1	0.00596	0.11	-5.94	0.11	0.913	0.969	2.22	2.2	Higher at M6
	Reexperience	Moderate	NPAT	0.00422	0.11	-5.94	0.11	0.912	0.969	5.89	5.89	Higher at M6
	Reexperience	Moderate	SDF4	-0.00358	-0.111	-5.94	-0.11	0.912	0.969	6.27	6.27	Higher at ED
	Reexperience	Moderate	ALCAM	-0.00564	-0.109	-5.94	-0.109	0.914	0.969	3.89	3.88	Higher at ED
	Reexperience	Moderate	C16orf87	0.00603	0.109	-5.94	0.109	0.914	0.969	2.27	2.28	Higher at M6
	Reexperience	Moderate	ENSG00000290833	-0.00613	-0.109	-5.94	-0.109	0.913	0.969	3.94	3.93	Higher at ED
	Reexperience	Moderate	HDAC7	0.00631	0.109	-5.94	0.109	0.913	0.969	6.69	6.69	Higher at M6
	Reexperience	Moderate	ICE1	-0.00382	-0.109	-5.94	-0.109	0.913	0.969	5.95	5.94	Higher at ED
	Reexperience	Moderate	L3MBTL1	-0.00519	-0.11	-5.94	-0.109	0.913	0.969	3.7	3.69	Higher at ED
	Reexperience	Moderate	MEF2A	-0.0044	-0.109	-5.94	-0.109	0.913	0.969	5.85	5.85	Higher at ED
	Reexperience	Moderate	SIGLEC7	0.00643	0.11	-5.94	0.109	0.913	0.969	3.22	3.23	Higher at M6
	Reexperience	Moderate	SNN	0.0063	0.109	-5.94	0.109	0.914	0.969	6.4	6.41	Higher at M6
	Reexperience	Moderate	ZNF419	-0.0053	-0.11	-5.94	-0.109	0.913	0.969	3.3	3.29	Higher at ED
	Reexperience	Moderate	CHKB.CPT1B	0.00838	0.108	-5.94	0.108	0.914	0.969	3.97	3.98	Higher at M6
	Reexperience	Moderate	MIEN1	0.00425	0.108	-5.94	0.108	0.914	0.969	4.07	4.08	Higher at M6
	Reexperience	Moderate	PURA	0.00487	0.109	-5.94	0.108	0.914	0.969	5.95	5.96	Higher at M6
	Reexperience	Moderate	SPATA6	0.00721	0.109	-5.94	0.108	0.914	0.969	2.65	2.65	Higher at M6
	Reexperience	Moderate	PIGS	0.00338	0.108	-5.94	0.107	0.915	0.97	5.06	5.07	Higher at M6
	Reexperience	Moderate	CSTF1	0.00277	0.108	-5.94	0.107	0.915	0.97	4.22	4.22	Higher at M6
	Reexperience	Moderate	HOMER3	0.00745	0.107	-5.94	0.107	0.915	0.97	3.28	3.29	Higher at M6
	Reexperience	Moderate	SEPTIN7.DT	-0.00612	-0.107	-5.94	-0.107	0.915	0.97	1.67	1.66	Higher at ED
	Reexperience	Moderate	ZNF451	-0.00501	-0.107	-5.94	-0.107	0.915	0.97	6.09	6.08	Higher at ED
	Reexperience	Moderate	CARNMT1	-0.00672	-0.107	-5.94	-0.106	0.916	0.97	3.55	3.54	Higher at ED
	Reexperience	Moderate	DUSP3	-0.00551	-0.107	-5.94	-0.106	0.915	0.97	4.77	4.76	Higher at ED
	Reexperience	Moderate	POC5	-0.00627	-0.107	-5.94	-0.106	0.916	0.97	2.5	2.5	Higher at ED
	Reexperience	Moderate	RAB24	0.0054	0.107	-5.94	0.106	0.915	0.97	5.89	5.89	Higher at M6
	Reexperience	Moderate	SDCCAG8	-0.00406	-0.107	-5.94	-0.106	0.916	0.97	4.04	4.04	Higher at ED
	Reexperience	Moderate	SLC16A13	-0.00451	-0.107	-5.94	-0.106	0.916	0.97	2.68	2.67	Higher at ED
	Reexperience	Moderate	CDIP1	-0.00429	-0.106	-5.94	-0.105	0.916	0.97	4.37	4.37	Higher at ED
	Reexperience	Moderate	FBXO5	-0.00761	-0.106	-5.94	-0.105	0.916	0.97	1.85	1.85	Higher at ED
	Reexperience	Moderate	TDRD3	-0.00633	-0.106	-5.94	-0.105	0.916	0.97	4.07	4.06	Higher at ED
	Reexperience	Moderate	TIMM21	-0.00607	-0.106	-5.94	-0.105	0.916	0.97	2.45	2.45	Higher at ED
	Reexperience	Moderate	ZNF709	-0.0148	-0.106	-5.94	-0.106	0.916	0.97	1.77	1.75	Higher at ED
	Reexperience	Moderate	HAUS6	0.00541	0.105	-5.94	0.105	0.916	0.97	4.18	4.18	Higher at M6
	Reexperience	Moderate	ZNF337.AS1	-0.00664	-0.105	-5.94	-0.105	0.916	0.97	1.87	1.86	Higher at ED
	Reexperience	Moderate	ZDHHC11B	0.00648	0.105	-5.94	0.105	0.917	0.97	2.46	2.47	Higher at M6
	Reexperience	Moderate	ZNF549	-0.005	-0.105	-5.94	-0.105	0.917	0.97	3.71	3.7	Higher at ED
	Reexperience	Moderate	ARHGDIB	-0.00503	-0.105	-5.94	-0.104	0.917	0.97	9.3	9.29	Higher at ED
	Reexperience	Moderate	CAMK2D	-0.00409	-0.104	-5.94	-0.104	0.917	0.97	5.78	5.78	Higher at ED
	Reexperience	Moderate	EIF5B	0.0058	0.104	-5.94	0.104	0.917	0.97	5.51	5.51	Higher at M6
	Reexperience	Moderate	ENSG00000254777	0.00794	0.104	-5.94	0.104	0.917	0.97	1.87	1.88	Higher at M6
	Reexperience	Moderate	G2E3	-0.00688	-0.105	-5.94	-0.104	0.917	0.97	3.6	3.6	Higher at ED
	Reexperience	Moderate	PAQR3	0.00601	0.104	-5.94	0.104	0.917	0.97	2.7	2.71	Higher at M6
	Reexperience	Moderate	PIAS2	0.00431	0.104	-5.94	0.104	0.917	0.97	4.9	4.9	Higher at M6
	Reexperience	Moderate	TRAT1	-0.0103	-0.104	-5.94	-0.104	0.917	0.97	4.04	4.03	Higher at ED
	Reexperience	Moderate	TTLL1	0.00557	0.105	-5.94	0.104	0.917	0.97	1.78	1.79	Higher at M6
	Reexperience	Moderate	SLC40A1	-0.00703	-0.103	-5.94	-0.103	0.918	0.971	5.96	5.95	Higher at ED
	Reexperience	Moderate	RPL8	0.00358	0.103	-5.94	0.102	0.918	0.971	8.28	8.28	Higher at M6
	Reexperience	Moderate	SMUG1	0.00404	0.103	-5.94	0.102	0.919	0.971	3.12	3.12	Higher at M6
	Reexperience	Moderate	GEN1	-0.0053	-0.103	-5.94	-0.102	0.919	0.971	3.56	3.55	Higher at ED
	Reexperience	Moderate	GGA2	0.00339	0.103	-5.94	0.102	0.919	0.971	6.02	6.02	Higher at M6
	Reexperience	Moderate	AKT1	-0.00439	-0.102	-5.94	-0.101	0.919	0.972	6.88	6.88	Higher at ED
	Reexperience	Moderate	CPNE1	0.00307	0.101	-5.94	0.101	0.92	0.972	6.03	6.04	Higher at M6
	Reexperience	Moderate	ENSG00000281181	-0.0121	-0.101	-5.94	-0.101	0.92	0.972	7.31	7.28	Higher at ED
	Reexperience	Moderate	OCIAD1	-0.00329	-0.101	-5.94	-0.101	0.92	0.972	4.66	4.66	Higher at ED
	Reexperience	Moderate	ERVK3.1	0.00374	0.101	-5.94	0.101	0.92	0.972	5.44	5.44	Higher at M6
	Reexperience	Moderate	NCSTN	0.00478	0.101	-5.94	0.101	0.92	0.972	6.37	6.37	Higher at M6
	Reexperience	Moderate	TCFL5	0.00487	0.101	-5.94	0.1	0.92	0.972	2.29	2.29	Higher at M6
	Reexperience	Moderate	ARPC5L	0.00383	0.101	-5.94	0.1	0.92	0.972	3.75	3.75	Higher at M6
	Reexperience	Moderate	BCAT1	-0.00703	-0.1	-5.94	-0.0999	0.92	0.972	2.48	2.48	Higher at ED
	Reexperience	Moderate	DLG1	0.00375	0.1	-5.95	0.0998	0.92	0.972	5.4	5.4	Higher at M6
	Reexperience	Moderate	INPP4B	-0.00571	-0.1	-5.94	-0.0998	0.92	0.972	6.01	6.01	Higher at ED
	Reexperience	Moderate	CYB561D1	-0.00322	-0.1	-5.95	-0.0996	0.921	0.972	5.08	5.08	Higher at ED
	Reexperience	Moderate	DDAH2	0.00525	0.0999	-5.95	0.0994	0.921	0.972	3.4	3.41	Higher at M6
	Reexperience	Moderate	ENSG00000291154	-0.00689	-0.0998	-5.95	-0.0993	0.921	0.972	5.04	5.03	Higher at ED
	Reexperience	Moderate	MPHOSPH8	0.00394	0.0998	-5.95	0.0993	0.921	0.972	6.24	6.25	Higher at M6
	Reexperience	Moderate	ZFP69	-0.00642	-0.0998	-5.95	-0.0992	0.921	0.972	1.68	1.67	Higher at ED
	Reexperience	Moderate	AGFG1	-0.00388	-0.0996	-5.95	-0.0991	0.921	0.972	6.19	6.18	Higher at ED
	Reexperience	Moderate	RETREG1	-0.00444	-0.0994	-5.95	-0.0989	0.921	0.972	4.18	4.18	Higher at ED
	Reexperience	Moderate	SEC23A	-0.00282	-0.0994	-5.95	-0.0989	0.921	0.972	4.64	4.64	Higher at ED
	Reexperience	Moderate	ZNF614	-0.00777	-0.0991	-5.95	-0.0988	0.921	0.972	2.69	2.68	Higher at ED
	Reexperience	Moderate	ZNF184	-0.00967	-0.0992	-5.95	-0.0987	0.921	0.972	2.66	2.65	Higher at ED
	Reexperience	Moderate	ADGRE5	-0.00704	-0.0978	-5.95	-0.0973	0.923	0.972	8.72	8.72	Higher at ED
	Reexperience	Moderate	ANKS6	0.00575	0.0977	-5.95	0.0973	0.923	0.972	2.99	3	Higher at M6
	Reexperience	Moderate	CLPTM1	0.00464	0.0973	-5.95	0.0968	0.923	0.972	5.98	5.99	Higher at M6
	Reexperience	Moderate	DNAL1	0.00608	0.0971	-5.95	0.0966	0.923	0.972	1.88	1.89	Higher at M6
	Reexperience	Moderate	DUSP6	-0.00507	-0.098	-5.95	-0.0975	0.922	0.972	7.28	7.27	Higher at ED
	Reexperience	Moderate	ENSG00000286070	-0.0118	-0.0978	-5.95	-0.0972	0.923	0.972	2.65	2.66	Higher at ED
	Reexperience	Moderate	FRS2	-0.00443	-0.0976	-5.95	-0.0971	0.923	0.972	4.24	4.23	Higher at ED
	Reexperience	Moderate	GAMT	0.00783	0.0969	-5.95	0.0964	0.923	0.972	1.56	1.56	Higher at M6
	Reexperience	Moderate	IER5	0.00387	0.0985	-5.95	0.098	0.922	0.972	5.17	5.17	Higher at M6
	Reexperience	Moderate	KMT2B	-0.00663	-0.0969	-5.95	-0.0964	0.923	0.972	6.84	6.83	Higher at ED
	Reexperience	Moderate	KMT2E	-0.00284	-0.0971	-5.95	-0.0967	0.923	0.972	8.08	8.08	Higher at ED
	Reexperience	Moderate	MARCHF1	-0.00657	-0.0969	-5.95	-0.0964	0.923	0.972	5.81	5.81	Higher at ED
	Reexperience	Moderate	NPTN.IT1	0.00431	0.0987	-5.95	0.0982	0.922	0.972	3.49	3.49	Higher at M6
	Reexperience	Moderate	PDHX	-0.00403	-0.0969	-5.95	-0.0964	0.923	0.972	3.48	3.48	Higher at ED
	Reexperience	Moderate	PLEK	0.00506	0.0987	-5.95	0.0982	0.922	0.972	7.47	7.48	Higher at M6
	Reexperience	Moderate	PRKCA	-0.00425	-0.097	-5.95	-0.0965	0.923	0.972	5.68	5.68	Higher at ED
	Reexperience	Moderate	RPL13A	-0.00501	-0.0982	-5.95	-0.0977	0.922	0.972	9.2	9.19	Higher at ED
	Reexperience	Moderate	RPL35A	0.00714	0.0983	-5.95	0.0978	0.922	0.972	5.48	5.48	Higher at M6
	Reexperience	Moderate	SASS6	0.00682	0.0973	-5.95	0.0969	0.923	0.972	2.28	2.29	Higher at M6
	Reexperience	Moderate	SLC39A1	-0.00384	-0.0971	-5.95	-0.0966	0.923	0.972	4.58	4.58	Higher at ED
	Reexperience	Moderate	TALDO1	-0.00763	-0.0977	-5.95	-0.0972	0.923	0.972	7.93	7.92	Higher at ED
	Reexperience	Moderate	ZNF286A	-0.0058	-0.0981	-5.95	-0.0976	0.922	0.972	3.26	3.25	Higher at ED
	Reexperience	Moderate	ZNF512B	0.00582	0.0968	-5.95	0.0963	0.923	0.972	3.86	3.85	Higher at M6
	Reexperience	Moderate	LRATD2	-0.0049	-0.0965	-5.95	-0.096	0.923	0.973	3.97	3.96	Higher at ED
	Reexperience	Moderate	FBL	-0.00377	-0.0963	-5.95	-0.0958	0.924	0.973	4.72	4.71	Higher at ED
	Reexperience	Moderate	BTF3	-0.00608	-0.0961	-5.95	-0.0956	0.924	0.973	7.05	7.05	Higher at ED
	Reexperience	Moderate	AASS	-0.00486	-0.0954	-5.95	-0.0949	0.924	0.973	2.17	2.16	Higher at ED
	Reexperience	Moderate	EFCAB2	0.00672	0.0956	-5.95	0.0951	0.924	0.973	2.52	2.51	Higher at M6
	Reexperience	Moderate	ENSG00000279901	0.00527	0.0957	-5.95	0.0952	0.924	0.973	2.03	2.03	Higher at M6
	Reexperience	Moderate	EPM2A	-0.00471	-0.0957	-5.95	-0.0953	0.924	0.973	2.82	2.81	Higher at ED
	Reexperience	Moderate	MTMR1	-0.00275	-0.0955	-5.95	-0.095	0.924	0.973	5.53	5.53	Higher at ED
	Reexperience	Moderate	SESN1	0.0052	0.0953	-5.95	0.0949	0.924	0.973	4.37	4.38	Higher at M6
	Reexperience	Moderate	ZC3H14	0.00351	0.0954	-5.95	0.095	0.924	0.973	4.66	4.67	Higher at M6
	Reexperience	Moderate	BRD7	0.00265	0.0952	-5.95	0.0947	0.925	0.973	5.61	5.61	Higher at M6
	Reexperience	Moderate	CHCHD5	-0.00377	-0.0944	-5.95	-0.0939	0.925	0.973	3.06	3.06	Higher at ED
	Reexperience	Moderate	DPF2	-0.00392	-0.0946	-5.95	-0.0941	0.925	0.973	5.86	5.86	Higher at ED
	Reexperience	Moderate	HMGCS1	-0.00396	-0.0945	-5.95	-0.094	0.925	0.973	3.61	3.6	Higher at ED
	Reexperience	Moderate	IGFLR1	-0.00491	-0.0947	-5.95	-0.0943	0.925	0.973	4.59	4.58	Higher at ED
	Reexperience	Moderate	ITPRID2	-0.00399	-0.095	-5.95	-0.0946	0.925	0.973	6.03	6.02	Higher at ED
	Reexperience	Moderate	METTL16	0.00385	0.0945	-5.95	0.094	0.925	0.973	4.77	4.77	Higher at M6
	Reexperience	Moderate	PTGER4	-0.00297	-0.0945	-5.95	-0.0941	0.925	0.973	6.14	6.14	Higher at ED
	Reexperience	Moderate	SETD2	0.00205	0.0949	-5.95	0.0944	0.925	0.973	7.43	7.44	Higher at M6
	Reexperience	Moderate	ENC1	0.00361	0.0938	-5.95	0.0933	0.926	0.973	3.94	3.96	Higher at M6
	Reexperience	Moderate	LINC00339	0.00484	0.0938	-5.95	0.0933	0.926	0.973	2.8	2.8	Higher at M6
	Reexperience	Moderate	TOR1A	-0.00334	-0.0942	-5.95	-0.0937	0.925	0.973	4.92	4.91	Higher at ED
	Reexperience	Moderate	TXNDC9	0.00867	0.0938	-5.95	0.0933	0.926	0.973	2.47	2.48	Higher at M6
	Reexperience	Moderate	UEVLD	0.00438	0.094	-5.95	0.0935	0.925	0.973	3.07	3.07	Higher at M6
	Reexperience	Moderate	NAA25	0.00368	0.0937	-5.95	0.0932	0.926	0.973	4.34	4.34	Higher at M6
	Reexperience	Moderate	MS4A2	0.0126	0.0935	-5.95	0.0931	0.926	0.973	1.52	1.48	Higher at M6
	Reexperience	Moderate	SUDS3	0.00347	0.0932	-5.95	0.0928	0.926	0.973	5.71	5.72	Higher at M6
	Reexperience	Moderate	ENSG00000307137	0.0106	0.0929	-5.95	0.0925	0.926	0.973	4.1	4.11	Higher at M6
	Reexperience	Moderate	ENSG00000287979	0.00929	0.0922	-5.95	0.0917	0.927	0.974	1.5	1.6	Higher at M6
	Reexperience	Moderate	FOCAD	0.00318	0.0916	-5.95	0.0912	0.927	0.974	3.75	3.75	Higher at M6
	Reexperience	Moderate	GRK2	-0.00407	-0.0918	-5.95	-0.0913	0.927	0.974	8.34	8.34	Higher at ED
	Reexperience	Moderate	MAN1C1	0.00522	0.0919	-5.95	0.0914	0.927	0.974	4.51	4.5	Higher at M6
	Reexperience	Moderate	MED18	-0.00401	-0.0916	-5.95	-0.0912	0.927	0.974	2.29	2.29	Higher at ED
	Reexperience	Moderate	PGPEP1	-0.00543	-0.0915	-5.95	-0.0911	0.927	0.974	4.63	4.62	Higher at ED
	Reexperience	Moderate	SEC63	0.00365	0.0918	-5.95	0.0913	0.927	0.974	5.23	5.23	Higher at M6
	Reexperience	Moderate	ST3GAL6	-0.00569	-0.0921	-5.95	-0.0916	0.927	0.974	2.92	2.91	Higher at ED
	Reexperience	Moderate	AAR2	0.00286	0.0913	-5.95	0.0909	0.928	0.974	4.12	4.12	Higher at M6
	Reexperience	Moderate	UST	0.0043	0.0912	-5.95	0.0908	0.928	0.974	2.86	2.86	Higher at M6
	Reexperience	Moderate	RGPD5	0.0227	0.0906	-5.95	0.0903	0.928	0.974	3.16	3.18	Higher at M6
	Reexperience	Moderate	SNURF	0.00535	0.0905	-5.95	0.09	0.928	0.974	2.13	2.13	Higher at M6
	Reexperience	Moderate	ZNF875	0.00357	0.0905	-5.95	0.0901	0.928	0.974	4.49	4.49	Higher at M6
	Reexperience	Moderate	AXIN2	0.00507	0.0902	-5.95	0.0897	0.928	0.974	3.64	3.63	Higher at M6
	Reexperience	Moderate	FNDC10	0.00579	0.0903	-5.95	0.0898	0.928	0.974	1.88	1.88	Higher at M6
	Reexperience	Moderate	TMEM186	-0.0049	-0.0898	-5.95	-0.0896	0.929	0.975	1.96	1.96	Higher at ED
	Reexperience	Moderate	HLA.DRA	-0.0046	-0.0897	-5.95	-0.0893	0.929	0.975	7.89	7.89	Higher at ED
	Reexperience	Moderate	FSCN1	0.00573	0.0895	-5.95	0.0891	0.929	0.975	2.04	2.06	Higher at M6
	Reexperience	Moderate	KRIT1	-0.00353	-0.0893	-5.95	-0.0888	0.929	0.975	5.85	5.85	Higher at ED
	Reexperience	Moderate	CPED1	-0.0067	-0.0889	-5.95	-0.0884	0.93	0.975	2.43	2.44	Higher at ED
	Reexperience	Moderate	ENSG00000284657	-0.00426	-0.0888	-5.95	-0.0884	0.93	0.975	3.19	3.18	Higher at ED
	Reexperience	Moderate	LYPLA2	0.00317	0.0888	-5.95	0.0884	0.93	0.975	4.64	4.64	Higher at M6
	Reexperience	Moderate	TMEM250	-0.004	-0.0891	-5.95	-0.0886	0.929	0.975	5.33	5.32	Higher at ED
	Reexperience	Moderate	SCAF8	-0.00166	-0.0885	-5.95	-0.088	0.93	0.975	6.58	6.58	Higher at ED
	Reexperience	Moderate	UVRAG	-0.00245	-0.0885	-5.95	-0.0881	0.93	0.975	5.14	5.14	Higher at ED
	Reexperience	Moderate	BLK	-0.00448	-0.0882	-5.95	-0.0877	0.93	0.975	4.53	4.51	Higher at ED
	Reexperience	Moderate	NMRK1	-0.00423	-0.088	-5.95	-0.0876	0.93	0.975	3.27	3.27	Higher at ED
	Reexperience	Moderate	STK24	-0.00247	-0.0882	-5.95	-0.0877	0.93	0.975	6.95	6.95	Higher at ED
	Reexperience	Moderate	WASHC5	0.00269	0.0881	-5.95	0.0877	0.93	0.975	4.77	4.77	Higher at M6
	Reexperience	Moderate	EEA1	-0.00582	-0.0878	-5.95	-0.0874	0.93	0.975	4.89	4.89	Higher at ED
	Reexperience	Moderate	ENSG00000260316	-0.00505	-0.0878	-5.95	-0.0874	0.93	0.975	1.81	1.81	Higher at ED
	Reexperience	Moderate	ATF6B	0.0033	0.0872	-5.95	0.0868	0.931	0.975	6.13	6.14	Higher at M6
	Reexperience	Moderate	DPY19L4	-0.00626	-0.0874	-5.95	-0.0869	0.931	0.975	2.64	2.63	Higher at ED
	Reexperience	Moderate	ICOSLG	0.00541	0.0872	-5.95	0.0868	0.931	0.975	4.12	4.11	Higher at M6
	Reexperience	Moderate	LMBR1	0.00238	0.0874	-5.95	0.0869	0.931	0.975	5.37	5.37	Higher at M6
	Reexperience	Moderate	ATP6V0E2.AS1	0.00604	0.0867	-5.95	0.0863	0.931	0.975	1.77	1.76	Higher at M6
	Reexperience	Moderate	COX10.DT	-0.00429	-0.0866	-5.95	-0.0862	0.931	0.975	4.19	4.18	Higher at ED
	Reexperience	Moderate	LPCAT2	-0.0064	-0.0867	-5.95	-0.0862	0.931	0.975	5.79	5.79	Higher at ED
	Reexperience	Moderate	ENSG00000290366	-0.00557	-0.0861	-5.95	-0.0856	0.932	0.976	2.2	2.19	Higher at ED
	Reexperience	Moderate	GLRX3	-0.00333	-0.0862	-5.95	-0.0858	0.932	0.976	3.59	3.58	Higher at ED
	Reexperience	Moderate	NUP214	-0.00272	-0.086	-5.95	-0.0856	0.932	0.976	7.12	7.12	Higher at ED
	Reexperience	Moderate	PDE6D	-0.00291	-0.086	-5.95	-0.0856	0.932	0.976	3.1	3.1	Higher at ED
	Reexperience	Moderate	PIK3C2B	0.00453	0.0859	-5.95	0.0855	0.932	0.976	4.96	4.96	Higher at M6
	Reexperience	Moderate	TMEM243	-0.00459	-0.0858	-5.95	-0.0854	0.932	0.976	3.36	3.35	Higher at ED
	Reexperience	Moderate	AMDHD2	0.00388	0.085	-5.95	0.0846	0.933	0.976	4.52	4.52	Higher at M6
	Reexperience	Moderate	ATXN7L1	0.0034	0.085	-5.95	0.0846	0.933	0.976	5.32	5.32	Higher at M6
	Reexperience	Moderate	FBRSL1	0.00451	0.0852	-5.95	0.0848	0.932	0.976	6.1	6.11	Higher at M6
	Reexperience	Moderate	GOLT1B	-0.00785	-0.0847	-5.95	-0.0845	0.933	0.976	3.1	3.09	Higher at ED
	Reexperience	Moderate	TIMM23B	-0.00379	-0.0849	-5.95	-0.0844	0.933	0.976	3.5	3.49	Higher at ED
	Reexperience	Moderate	TMUB2	0.00395	0.0849	-5.95	0.0845	0.933	0.976	4.99	5	Higher at M6
	Reexperience	Moderate	MIR3667HG	0.00502	0.0846	-5.95	0.0842	0.933	0.976	6.01	6.01	Higher at M6
	Reexperience	Moderate	PAN3.AS1	0.00376	0.0846	-5.95	0.0842	0.933	0.976	2.58	2.59	Higher at M6
	Reexperience	Moderate	PRIM1	-0.00498	-0.0838	-5.95	-0.0833	0.934	0.977	2.22	2.21	Higher at ED
	Reexperience	Moderate	C3orf38	-0.00548	-0.0833	-5.95	-0.0829	0.934	0.977	3.79	3.78	Higher at ED
	Reexperience	Moderate	CLUAP1	0.00428	0.0832	-5.95	0.0828	0.934	0.977	3.24	3.25	Higher at M6
	Reexperience	Moderate	MTX3	-0.00488	-0.0827	-5.95	-0.0823	0.934	0.977	4.03	4.02	Higher at ED
	Reexperience	Moderate	EVI5L	-0.00359	-0.0825	-5.95	-0.0821	0.935	0.977	3.64	3.63	Higher at ED
	Reexperience	Moderate	CDK11B	-0.00361	-0.0821	-5.95	-0.0817	0.935	0.977	5.37	5.37	Higher at ED
	Reexperience	Moderate	ENSG00000284634	-0.00343	-0.0821	-5.95	-0.0817	0.935	0.977	5.74	5.74	Higher at ED
	Reexperience	Moderate	RDH10	-0.00536	-0.0822	-5.95	-0.0818	0.935	0.977	1.86	1.86	Higher at ED
	Reexperience	Moderate	ZNF248	-0.00402	-0.0821	-5.95	-0.0817	0.935	0.977	3.75	3.74	Higher at ED
	Reexperience	Moderate	NIF3L1	-0.00463	-0.0818	-5.95	-0.0814	0.935	0.978	2.45	2.44	Higher at ED
	Reexperience	Moderate	ZBTB14	-0.00431	-0.0818	-5.95	-0.0814	0.935	0.978	4.13	4.13	Higher at ED
	Reexperience	Moderate	CTSK	0.0032	0.0814	-5.95	0.081	0.935	0.978	3.33	3.33	Higher at M6
	Reexperience	Moderate	DISC1	-0.00413	-0.0815	-5.95	-0.0811	0.935	0.978	5.46	5.45	Higher at ED
	Reexperience	Moderate	IK	0.00309	0.0814	-5.95	0.081	0.935	0.978	6.59	6.59	Higher at M6
	Reexperience	Moderate	TATDN3	0.00382	0.0816	-5.95	0.0811	0.935	0.978	2.73	2.73	Higher at M6
	Reexperience	Moderate	EIF4ENIF1	0.00254	0.0806	-5.95	0.0802	0.936	0.978	4.4	4.41	Higher at M6
	Reexperience	Moderate	ENSG00000275993	0.00652	0.0802	-5.95	0.0798	0.936	0.978	2.6	2.56	Higher at M6
	Reexperience	Moderate	IGLC1	-0.0137	-0.0805	-5.95	-0.08	0.936	0.978	3.59	3.6	Higher at ED
	Reexperience	Moderate	KRT8P46	0.00378	0.0803	-5.95	0.0799	0.936	0.978	3.38	3.39	Higher at M6
	Reexperience	Moderate	MAN1A2	-0.00325	-0.0809	-5.95	-0.0805	0.936	0.978	5.9	5.9	Higher at ED
	Reexperience	Moderate	MR1	0.00284	0.0809	-5.95	0.0805	0.936	0.978	5.63	5.64	Higher at M6
	Reexperience	Moderate	PLEKHA1	-0.00482	-0.081	-5.95	-0.0806	0.936	0.978	5.16	5.15	Higher at ED
	Reexperience	Moderate	PTPN6	-0.00357	-0.0811	-5.95	-0.0807	0.936	0.978	8.48	8.48	Higher at ED
	Reexperience	Moderate	SIGLEC1	0.0121	0.0806	-5.95	0.0802	0.936	0.978	2.32	2.4	Higher at M6
	Reexperience	Moderate	STT3B	0.00366	0.0806	-5.95	0.0802	0.936	0.978	6.39	6.39	Higher at M6
	Reexperience	Moderate	TNPO1P1	-0.00435	-0.0801	-5.95	-0.0797	0.937	0.978	1.91	1.9	Higher at ED
	Reexperience	Moderate	USP9X	0.00335	0.0805	-5.95	0.0801	0.936	0.978	7.56	7.56	Higher at M6
	Reexperience	Moderate	UTP11	-0.00317	-0.0801	-5.95	-0.0797	0.936	0.978	2.86	2.86	Higher at ED
	Reexperience	Moderate	ENSG00000291113	0.0042	0.0799	-5.95	0.0795	0.937	0.978	4.69	4.69	Higher at M6
	Reexperience	Moderate	ZGPAT	-0.00327	-0.0796	-5.95	-0.0792	0.937	0.978	4.93	4.93	Higher at ED
	Reexperience	Moderate	ABRACL	0.00405	0.079	-5.95	0.0786	0.937	0.978	3.39	3.4	Higher at M6
	Reexperience	Moderate	BEX4	-0.00395	-0.0794	-5.95	-0.079	0.937	0.978	3.06	3.05	Higher at ED
	Reexperience	Moderate	DHODH	0.00454	0.0793	-5.95	0.0789	0.937	0.978	2.25	2.25	Higher at M6
	Reexperience	Moderate	ENSG00000291171	-0.00334	-0.0795	-5.95	-0.0791	0.937	0.978	4.15	4.13	Higher at ED
	Reexperience	Moderate	ERCC5	0.00253	0.0792	-5.95	0.0788	0.937	0.978	6.48	6.49	Higher at M6
	Reexperience	Moderate	FBRS	-0.00523	-0.079	-5.95	-0.0786	0.937	0.978	7.14	7.13	Higher at ED
	Reexperience	Moderate	LRRC59	0.00285	0.0789	-5.95	0.0785	0.937	0.978	4.77	4.77	Higher at M6
	Reexperience	Moderate	ENSG00000299578	0.00439	0.0786	-5.95	0.0782	0.938	0.978	3.32	3.31	Higher at M6
	Reexperience	Moderate	DDX1	0.0038	0.078	-5.95	0.0776	0.938	0.978	4.3	4.3	Higher at M6
	Reexperience	Moderate	NSD3	-0.00208	-0.0781	-5.95	-0.0777	0.938	0.978	7.63	7.62	Higher at ED
	Reexperience	Moderate	GTF3C6	-0.00375	-0.0777	-5.95	-0.0773	0.938	0.978	2.7	2.69	Higher at ED
	Reexperience	Moderate	ATP1B1	-0.0055	-0.0773	-5.95	-0.0769	0.939	0.979	1.68	1.69	Higher at ED
	Reexperience	Moderate	EHD4	-0.00274	-0.0772	-5.95	-0.0768	0.939	0.979	4.52	4.52	Higher at ED
	Reexperience	Moderate	SND1.IT1	0.00385	0.0767	-5.95	0.0763	0.939	0.979	2.5	2.5	Higher at M6
	Reexperience	Moderate	RIOK2	-0.00643	-0.0765	-5.95	-0.0761	0.939	0.979	2.94	2.94	Higher at ED
	Reexperience	Moderate	OXSR1	-0.00245	-0.0763	-5.95	-0.076	0.939	0.979	5.5	5.49	Higher at ED
	Reexperience	Moderate	DNAJA1	-0.00728	-0.0757	-5.95	-0.0753	0.94	0.979	5.36	5.35	Higher at ED
	Reexperience	Moderate	TXNDC15	0.00273	0.0757	-5.95	0.0754	0.94	0.979	4.13	4.14	Higher at M6
	Reexperience	Moderate	WDR24	-0.00312	-0.0755	-5.95	-0.0752	0.94	0.98	3.32	3.31	Higher at ED
	Reexperience	Moderate	HNMT	0.00722	0.075	-5.95	0.0746	0.941	0.98	2.25	2.25	Higher at M6
	Reexperience	Moderate	LSM3	0.00672	0.0751	-5.95	0.0747	0.94	0.98	2.37	2.38	Higher at M6
	Reexperience	Moderate	PLAC8	0.0028	0.0752	-5.95	0.0748	0.94	0.98	7.95	7.96	Higher at M6
	Reexperience	Moderate	CERK	0.002	0.0746	-5.95	0.0742	0.941	0.98	6.42	6.42	Higher at M6
	Reexperience	Moderate	COX5B	0.00374	0.0746	-5.95	0.0743	0.941	0.98	4.5	4.5	Higher at M6
	Reexperience	Moderate	NME1	-0.00518	-0.0747	-5.95	-0.0743	0.941	0.98	1.7	1.7	Higher at ED
	Reexperience	Moderate	TBX19	-0.00487	-0.0748	-5.95	-0.0744	0.941	0.98	1.97	1.97	Higher at ED
	Reexperience	Moderate	FCGR1A	-0.00851	-0.0744	-5.95	-0.074	0.941	0.98	4.28	4.29	Higher at ED
	Reexperience	Moderate	ADAMTSL4	0.00536	0.0738	-5.95	0.0734	0.942	0.98	4.42	4.42	Higher at M6
	Reexperience	Moderate	B9D2	0.00453	0.0731	-5.95	0.0727	0.942	0.98	2.14	2.15	Higher at M6
	Reexperience	Moderate	C22orf46P	0.0044	0.0734	-5.95	0.073	0.942	0.98	3.84	3.84	Higher at M6
	Reexperience	Moderate	ENSG00000288075	-0.00345	-0.074	-5.95	-0.0736	0.941	0.98	2.58	2.56	Higher at ED
	Reexperience	Moderate	GTPBP8	0.00396	0.0736	-5.95	0.0733	0.942	0.98	2.66	2.67	Higher at M6
	Reexperience	Moderate	NUP107	-0.00379	-0.0733	-5.95	-0.0729	0.942	0.98	3.85	3.85	Higher at ED
	Reexperience	Moderate	PLEKHG4	0.00482	0.0733	-5.95	0.0729	0.942	0.98	2.36	2.35	Higher at M6
	Reexperience	Moderate	PRDX3	-0.00332	-0.073	-5.95	-0.0727	0.942	0.98	4.13	4.12	Higher at ED
	Reexperience	Moderate	PRR14	0.00369	0.0732	-5.95	0.0729	0.942	0.98	5.39	5.4	Higher at M6
	Reexperience	Moderate	RIPOR1	0.00509	0.0737	-5.95	0.0733	0.942	0.98	6.1	6.11	Higher at M6
	Reexperience	Moderate	RRP7A	0.0025	0.0742	-5.95	0.0738	0.941	0.98	4.87	4.87	Higher at M6
	Reexperience	Moderate	TMEM39B	0.00299	0.0741	-5.95	0.0737	0.941	0.98	2.92	2.92	Higher at M6
	Reexperience	Moderate	TRIM66	-0.00348	-0.0734	-5.95	-0.073	0.942	0.98	4.79	4.79	Higher at ED
	Reexperience	Moderate	ABCC2	0.00396	0.0727	-5.95	0.0723	0.942	0.98	1.87	1.87	Higher at M6
	Reexperience	Moderate	BLOC1S1	-0.00459	-0.0726	-5.95	-0.0723	0.942	0.98	3.79	3.78	Higher at ED
	Reexperience	Moderate	BLOC1S4	0.00355	0.0725	-5.95	0.0722	0.942	0.98	2.96	2.96	Higher at M6
	Reexperience	Moderate	DHDDS	-0.00251	-0.0724	-5.95	-0.072	0.943	0.98	4.39	4.39	Higher at ED
	Reexperience	Moderate	RNF185	-0.0025	-0.0724	-5.95	-0.0721	0.943	0.98	4.51	4.5	Higher at ED
	Reexperience	Moderate	C2CD5	-0.00263	-0.0723	-5.95	-0.0719	0.943	0.98	5.2	5.2	Higher at ED
	Reexperience	Moderate	CD300LF	-0.00338	-0.0719	-5.95	-0.0716	0.943	0.98	4.94	4.94	Higher at ED
	Reexperience	Moderate	MAFF	0.00471	0.0718	-5.95	0.0715	0.943	0.98	2.23	2.23	Higher at M6
	Reexperience	Moderate	SOS1	0.00236	0.0717	-5.95	0.0714	0.943	0.98	6.7	6.71	Higher at M6
	Reexperience	Moderate	SZRD1	0.00233	0.0719	-5.95	0.0717	0.943	0.98	6.3	6.3	Higher at M6
	Reexperience	Moderate	ZNF16	0.00429	0.0718	-5.95	0.0715	0.943	0.98	1.97	1.98	Higher at M6
	Reexperience	Moderate	ALKBH6	0.0035	0.0716	-5.95	0.0713	0.943	0.98	3.22	3.22	Higher at M6
	Reexperience	Moderate	DEAF1	-0.00267	-0.0713	-5.95	-0.071	0.943	0.98	4.02	4.02	Higher at ED
	Reexperience	Moderate	KANSL2	0.0021	0.0713	-5.95	0.0709	0.943	0.98	3.85	3.86	Higher at M6
	Reexperience	Moderate	PCED1B.AS1	0.00296	0.0713	-5.95	0.071	0.943	0.98	6.02	6.03	Higher at M6
	Reexperience	Moderate	ENSG00000290537	0.00674	0.0711	-5.95	0.0708	0.944	0.98	1.94	1.91	Higher at M6
	Reexperience	Moderate	CNOT3	-0.00387	-0.0705	-5.95	-0.0701	0.944	0.98	6.21	6.2	Higher at ED
	Reexperience	Moderate	GPR135	-0.00378	-0.0704	-5.95	-0.0701	0.944	0.98	2.12	2.11	Higher at ED
	Reexperience	Moderate	LITATS1	-0.00322	-0.0704	-5.95	-0.07	0.944	0.98	2.48	2.48	Higher at ED
	Reexperience	Moderate	OCRL	0.00314	0.0705	-5.95	0.0701	0.944	0.98	2.72	2.72	Higher at M6
	Reexperience	Moderate	SGPP1	0.00298	0.0705	-5.95	0.0702	0.944	0.98	4.18	4.18	Higher at M6
	Reexperience	Moderate	ZCCHC14	-0.0028	-0.0707	-5.95	-0.0704	0.944	0.98	4.51	4.5	Higher at ED
	Reexperience	Moderate	C19orf48P	-0.00337	-0.0698	-5.95	-0.0694	0.945	0.98	2.64	2.63	Higher at ED
	Reexperience	Moderate	H4C13	-0.0058	-0.0701	-5.95	-0.0697	0.944	0.98	2.97	2.95	Higher at ED
	Reexperience	Moderate	HGF	0.00448	0.0699	-5.95	0.0695	0.945	0.98	2.8	2.79	Higher at M6
	Reexperience	Moderate	KDM3B	-0.00314	-0.07	-5.95	-0.0696	0.944	0.98	7.33	7.33	Higher at ED
	Reexperience	Moderate	NAE1	-0.00529	-0.0703	-5.95	-0.0699	0.944	0.98	2.82	2.82	Higher at ED
	Reexperience	Moderate	PLOD1	-0.00399	-0.0697	-5.95	-0.0694	0.945	0.98	4.66	4.66	Higher at ED
	Reexperience	Moderate	SERGEF	-0.0033	-0.0697	-5.95	-0.0693	0.945	0.98	2.72	2.72	Higher at ED
	Reexperience	Moderate	CCDC91	0.00451	0.0695	-5.95	0.0691	0.945	0.98	3.92	3.92	Higher at M6
	Reexperience	Moderate	SUN2	0.00302	0.0692	-5.95	0.0688	0.945	0.98	8.49	8.5	Higher at M6
	Reexperience	Moderate	TFAP4	0.00355	0.0692	-5.95	0.0688	0.945	0.98	3.94	3.94	Higher at M6
	Reexperience	Moderate	CBL	0.00398	0.0687	-5.95	0.0684	0.945	0.981	7.81	7.81	Higher at M6
	Reexperience	Moderate	SIN3B	-0.00281	-0.0685	-5.95	-0.0682	0.946	0.981	6.07	6.07	Higher at ED
	Reexperience	Moderate	ADCY4	0.00495	0.0683	-5.95	0.0679	0.946	0.981	2.78	2.79	Higher at M6
	Reexperience	Moderate	DDHD1	-0.00259	-0.0679	-5.95	-0.0676	0.946	0.981	6.32	6.32	Higher at ED
	Reexperience	Moderate	ENSG00000289293	-0.00473	-0.0678	-5.95	-0.0674	0.946	0.981	3.7	3.7	Higher at ED
	Reexperience	Moderate	FTH1	0.00533	0.0676	-5.95	0.0673	0.946	0.981	10.4	10.4	Higher at M6
	Reexperience	Moderate	KDSR	0.00283	0.0676	-5.95	0.0673	0.946	0.981	3.87	3.87	Higher at M6
	Reexperience	Moderate	PYCARD	-0.00422	-0.0674	-5.95	-0.0671	0.947	0.981	5.44	5.44	Higher at ED
	Reexperience	Moderate	RHOQ	-0.00279	-0.0674	-5.95	-0.0671	0.947	0.981	6.02	6.02	Higher at ED
	Reexperience	Moderate	THOC2	0.00336	0.0678	-5.95	0.0675	0.946	0.981	5.79	5.79	Higher at M6
	Reexperience	Moderate	ZC3H12A	-0.00209	-0.0676	-5.95	-0.0672	0.946	0.981	4.8	4.8	Higher at ED
	Reexperience	Moderate	ZNF275	0.00226	0.068	-5.95	0.0677	0.946	0.981	4.48	4.48	Higher at M6
	Reexperience	Moderate	XRRA1	0.00247	0.0673	-5.95	0.067	0.947	0.981	4	4	Higher at M6
	Reexperience	Moderate	EEF1A1P3	-0.00306	-0.0666	-5.95	-0.0663	0.947	0.981	2.79	2.79	Higher at ED
	Reexperience	Moderate	ILF3.DT	0.00328	0.0666	-5.95	0.0662	0.947	0.981	2.93	2.93	Higher at M6
	Reexperience	Moderate	ITGB2	0.00376	0.0666	-5.95	0.0663	0.947	0.981	9.51	9.52	Higher at M6
	Reexperience	Moderate	PSMD11	0.00171	0.0663	-5.95	0.066	0.947	0.981	4.92	4.92	Higher at M6
	Reexperience	Moderate	RPL27A	-0.00332	-0.0664	-5.95	-0.0661	0.947	0.981	8.04	8.03	Higher at ED
	Reexperience	Moderate	YRDC	-0.00313	-0.0662	-5.95	-0.0659	0.947	0.981	1.79	1.79	Higher at ED
	Reexperience	Moderate	ENSG00000264772	0.00313	0.066	-5.95	0.0657	0.948	0.981	3.85	3.86	Higher at M6
	Reexperience	Moderate	HNRNPA1L2	0.00443	0.0653	-5.95	0.0649	0.948	0.982	2.22	2.22	Higher at M6
	Reexperience	Moderate	CIB1	0.00188	0.0649	-5.95	0.0645	0.949	0.982	5.32	5.32	Higher at M6
	Reexperience	Moderate	MRS2	0.0031	0.0649	-5.95	0.0646	0.948	0.982	3.7	3.7	Higher at M6
	Reexperience	Moderate	RPS11	0.0036	0.0648	-5.95	0.0645	0.949	0.982	9.05	9.05	Higher at M6
	Reexperience	Moderate	LYRM7	-0.00382	-0.0646	-5.95	-0.0642	0.949	0.982	3.58	3.57	Higher at ED
	Reexperience	Moderate	ZZZ3	0.00377	0.0646	-5.95	0.0642	0.949	0.982	4.84	4.84	Higher at M6
	Reexperience	Moderate	DEK	-0.00465	-0.0644	-5.95	-0.0641	0.949	0.982	5.88	5.88	Higher at ED
	Reexperience	Moderate	SESTD1	-0.00265	-0.0642	-5.95	-0.0639	0.949	0.982	4.62	4.61	Higher at ED
	Reexperience	Moderate	ZNF585A	0.00306	0.0639	-5.95	0.0635	0.949	0.982	3.65	3.65	Higher at M6
	Reexperience	Moderate	NFX1	-0.00184	-0.0634	-5.95	-0.0631	0.95	0.983	5.59	5.59	Higher at ED
	Reexperience	Moderate	ERCC6L2.AS1	0.00324	0.0631	-5.95	0.0628	0.95	0.983	3.65	3.65	Higher at M6
	Reexperience	Moderate	C4A	0.00948	0.0616	-5.95	0.0613	0.951	0.983	2.74	2.72	Higher at M6
	Reexperience	Moderate	C6orf136	-0.00303	-0.0623	-5.95	-0.062	0.951	0.983	3.02	3.02	Higher at ED
	Reexperience	Moderate	ENSG00000280614	-0.00744	-0.0621	-5.95	-0.0617	0.951	0.983	7.31	7.29	Higher at ED
	Reexperience	Moderate	ENSG00000290762	0.00325	0.0625	-5.95	0.0622	0.95	0.983	2.98	2.98	Higher at M6
	Reexperience	Moderate	FUT4	-0.00229	-0.0615	-5.95	-0.0612	0.951	0.983	4.26	4.25	Higher at ED
	Reexperience	Moderate	GAS6.AS1	-0.00323	-0.0613	-5.95	-0.061	0.951	0.983	3.59	3.56	Higher at ED
	Reexperience	Moderate	KLHL15	-0.00249	-0.0624	-5.95	-0.0621	0.95	0.983	3.74	3.73	Higher at ED
	Reexperience	Moderate	NDRG3	-0.00207	-0.0614	-5.95	-0.0611	0.951	0.983	4.45	4.44	Higher at ED
	Reexperience	Moderate	NTMT1	-0.00274	-0.0623	-5.95	-0.062	0.951	0.983	3.02	3.02	Higher at ED
	Reexperience	Moderate	POU2F2	-0.00388	-0.0616	-5.95	-0.0613	0.951	0.983	7.06	7.06	Higher at ED
	Reexperience	Moderate	PSME3IP1	0.00141	0.0616	-5.95	0.0613	0.951	0.983	5.82	5.82	Higher at M6
	Reexperience	Moderate	RAB12	-0.00275	-0.0627	-5.95	-0.0624	0.95	0.983	3.38	3.37	Higher at ED
	Reexperience	Moderate	UBE2M	0.00371	0.0616	-5.95	0.0613	0.951	0.983	4.63	4.64	Higher at M6
	Reexperience	Moderate	USP6NL	0.00234	0.0613	-5.95	0.061	0.951	0.983	4.09	4.09	Higher at M6
	Reexperience	Moderate	VPS33A	0.00171	0.0614	-5.95	0.0611	0.951	0.983	4.89	4.89	Higher at M6
	Reexperience	Moderate	ZC3HC1	0.00324	0.0622	-5.95	0.0619	0.951	0.983	2.22	2.22	Higher at M6
	Reexperience	Moderate	ZC3H12D	-0.00341	-0.0612	-5.95	-0.0609	0.951	0.983	5.15	5.14	Higher at ED
	Reexperience	Moderate	LINC00294	0.00256	0.0611	-5.95	0.0607	0.952	0.983	3.01	3.01	Higher at M6
	Reexperience	Moderate	CCT2	-0.00506	-0.0605	-5.95	-0.0602	0.952	0.983	3.62	3.61	Higher at ED
	Reexperience	Moderate	COPS4	0.00523	0.0606	-5.95	0.0603	0.952	0.983	2.63	2.63	Higher at M6
	Reexperience	Moderate	IP6K1	-0.00333	-0.0604	-5.95	-0.0601	0.952	0.983	6.21	6.2	Higher at ED
	Reexperience	Moderate	PARP9	0.00355	0.0604	-5.95	0.0601	0.952	0.983	6.96	6.97	Higher at M6
	Reexperience	Moderate	PCAT1	-0.003	-0.0603	-5.95	-0.06	0.952	0.983	2.97	2.96	Higher at ED
	Reexperience	Moderate	IER3IP1	-0.00437	-0.0599	-5.95	-0.0597	0.952	0.983	2.54	2.54	Higher at ED
	Reexperience	Moderate	RPS21	0.0049	0.0599	-5.95	0.0597	0.952	0.983	4	4.02	Higher at M6
	Reexperience	Moderate	GPRASP1	0.00248	0.0598	-5.95	0.0595	0.953	0.984	4.38	4.38	Higher at M6
	Reexperience	Moderate	CCNK	0.00218	0.0594	-5.95	0.0591	0.953	0.984	6.13	6.13	Higher at M6
	Reexperience	Moderate	COA4	-0.0023	-0.0593	-5.95	-0.059	0.953	0.984	3.66	3.66	Higher at ED
	Reexperience	Moderate	SF1	-0.00224	-0.0593	-5.95	-0.059	0.953	0.984	7.98	7.98	Higher at ED
	Reexperience	Moderate	ACTR5	0.00279	0.0578	-5.95	0.0575	0.954	0.984	2.58	2.58	Higher at M6
	Reexperience	Moderate	AP3M1	-0.00173	-0.0576	-5.95	-0.0573	0.954	0.984	5.25	5.25	Higher at ED
	Reexperience	Moderate	CENPL	0.00292	0.0579	-5.95	0.0576	0.954	0.984	1.71	1.71	Higher at M6
	Reexperience	Moderate	CETN2	0.00419	0.0585	-5.95	0.0582	0.954	0.984	2.42	2.41	Higher at M6
	Reexperience	Moderate	COPB2.DT	0.00387	0.0578	-5.95	0.0575	0.954	0.984	1.87	1.87	Higher at M6
	Reexperience	Moderate	ENSA	-0.00133	-0.0588	-5.95	-0.0585	0.953	0.984	5.63	5.63	Higher at ED
	Reexperience	Moderate	ENSG00000268205	-0.00212	-0.0582	-5.95	-0.0579	0.954	0.984	4.26	4.25	Higher at ED
	Reexperience	Moderate	ENSG00000288674	0.00526	0.059	-5.95	0.0587	0.953	0.984	1.8	1.8	Higher at M6
	Reexperience	Moderate	ENSG00000310537	0.00562	0.0576	-5.95	0.0573	0.954	0.984	1.46	1.47	Higher at M6
	Reexperience	Moderate	ESD	-0.00201	-0.0576	-5.95	-0.0573	0.954	0.984	3.61	3.6	Higher at ED
	Reexperience	Moderate	FGD4	0.00389	0.0585	-5.95	0.0582	0.954	0.984	5.3	5.3	Higher at M6
	Reexperience	Moderate	GATC	-0.00174	-0.0578	-5.95	-0.0575	0.954	0.984	4.16	4.16	Higher at ED
	Reexperience	Moderate	GP6.AS1	0.0044	0.0582	-5.95	0.0579	0.954	0.984	2.01	2	Higher at M6
	Reexperience	Moderate	GUF1	-0.00288	-0.0586	-5.95	-0.0583	0.954	0.984	3.77	3.77	Higher at ED
	Reexperience	Moderate	KLHL3	-0.00253	-0.0575	-5.95	-0.0572	0.954	0.984	3.64	3.64	Higher at ED
	Reexperience	Moderate	MZB1	0.00725	0.0579	-5.95	0.0576	0.954	0.984	3.08	3.09	Higher at M6
	Reexperience	Moderate	TMEM203	0.00209	0.0586	-5.95	0.0584	0.953	0.984	3.73	3.73	Higher at M6
	Reexperience	Moderate	DTNB	0.00227	0.0566	-5.95	0.0563	0.955	0.984	3.65	3.65	Higher at M6
	Reexperience	Moderate	FAM98A	0.0023	0.0562	-5.95	0.0559	0.955	0.984	4.1	4.11	Higher at M6
	Reexperience	Moderate	PLA2G15	0.00299	0.0563	-5.95	0.056	0.955	0.984	2.4	2.41	Higher at M6
	Reexperience	Moderate	PTDSS2	-0.00273	-0.0567	-5.95	-0.0564	0.955	0.984	3.2	3.19	Higher at ED
	Reexperience	Moderate	RPS9	-0.00316	-0.0569	-5.95	-0.0566	0.955	0.984	7.01	7.01	Higher at ED
	Reexperience	Moderate	RTCA.AS1	0.00381	0.0565	-5.95	0.0562	0.955	0.984	2.86	2.86	Higher at M6
	Reexperience	Moderate	SETD5	0.00158	0.0567	-5.95	0.0565	0.955	0.984	7.47	7.47	Higher at M6
	Reexperience	Moderate	STX16.NPEPL1	0.00462	0.0569	-5.95	0.0566	0.955	0.984	3.28	3.28	Higher at M6
	Reexperience	Moderate	YJU2B	-0.00178	-0.0563	-5.95	-0.0561	0.955	0.984	4.83	4.83	Higher at ED
	Reexperience	Moderate	ZNF821	0.00305	0.0562	-5.95	0.056	0.955	0.984	2.24	2.24	Higher at M6
	Reexperience	Moderate	CASC3	-0.00364	-0.0554	-5.95	-0.0551	0.956	0.984	7.49	7.49	Higher at ED
	Reexperience	Moderate	CKLF.CMTM1	0.00406	0.0553	-5.95	0.055	0.956	0.984	2.42	2.43	Higher at M6
	Reexperience	Moderate	ENSG00000293600	-0.00539	-0.0553	-5.95	-0.055	0.956	0.984	4.05	4.04	Higher at ED
	Reexperience	Moderate	KANK1	0.00267	0.0557	-5.95	0.0554	0.956	0.984	3.51	3.5	Higher at M6
	Reexperience	Moderate	SAMSN1	-0.00318	-0.0556	-5.95	-0.0554	0.956	0.984	4.01	4.01	Higher at ED
	Reexperience	Moderate	UQCRQ	0.00439	0.0559	-5.95	0.0556	0.956	0.984	3.09	3.1	Higher at M6
	Reexperience	Moderate	ZNHIT6	0.0028	0.0556	-5.95	0.0553	0.956	0.984	4.08	4.08	Higher at M6
	Reexperience	Moderate	PARVG	-0.00196	-0.0551	-5.95	-0.0548	0.956	0.984	7.18	7.18	Higher at ED
	Reexperience	Moderate	SEMA4F	-0.00286	-0.0551	-5.95	-0.0548	0.956	0.984	3.54	3.53	Higher at ED
	Reexperience	Moderate	DARS2	-0.00191	-0.0549	-5.95	-0.0546	0.956	0.984	3.19	3.19	Higher at ED
	Reexperience	Moderate	CD300LD.AS1	0.0028	0.0543	-5.95	0.0541	0.957	0.984	3.24	3.23	Higher at M6
	Reexperience	Moderate	RAB32	0.00353	0.0544	-5.95	0.0541	0.957	0.984	2.97	2.96	Higher at M6
	Reexperience	Moderate	SMG6	0.00237	0.0543	-5.95	0.054	0.957	0.984	5.53	5.53	Higher at M6
	Reexperience	Moderate	SNORD15B	-0.00908	-0.0544	-5.95	-0.0542	0.957	0.984	3.22	3.28	Higher at ED
	Reexperience	Moderate	TRIM56	0.00253	0.0541	-5.95	0.0539	0.957	0.985	7.62	7.63	Higher at M6
	Reexperience	Moderate	GRAP	0.00251	0.054	-5.95	0.0537	0.957	0.985	4.47	4.47	Higher at M6
	Reexperience	Moderate	IRGQ	-0.0022	-0.0538	-5.95	-0.0535	0.957	0.985	4.39	4.38	Higher at ED
	Reexperience	Moderate	CLASRP	0.0026	0.0535	-5.95	0.0532	0.958	0.985	5.45	5.45	Higher at M6
	Reexperience	Moderate	ENSG00000296329	0.00218	0.0537	-5.95	0.0534	0.957	0.985	6.03	6.04	Higher at M6
	Reexperience	Moderate	PPA2	-0.00245	-0.0535	-5.95	-0.0532	0.958	0.985	2.85	2.85	Higher at ED
	Reexperience	Moderate	ERICH6.AS1	-0.00308	-0.0531	-5.95	-0.0528	0.958	0.985	2	2	Higher at ED
	Reexperience	Moderate	COX4I1	-0.00184	-0.0528	-5.95	-0.0526	0.958	0.985	6.37	6.37	Higher at ED
	Reexperience	Moderate	DTNBP1	0.00197	0.0528	-5.95	0.0525	0.958	0.985	3.82	3.82	Higher at M6
	Reexperience	Moderate	KPNA4	0.00157	0.0523	-5.95	0.052	0.959	0.985	6.71	6.71	Higher at M6
	Reexperience	Moderate	NDFIP1	-0.00153	-0.0523	-5.95	-0.052	0.958	0.985	5.83	5.83	Higher at ED
	Reexperience	Moderate	ORMDL1	-0.00268	-0.0524	-5.95	-0.0522	0.958	0.985	4.86	4.86	Higher at ED
	Reexperience	Moderate	SMG5	-0.00248	-0.0525	-5.95	-0.0522	0.958	0.985	5.85	5.85	Higher at ED
	Reexperience	Moderate	UBASH3A	0.00247	0.0522	-5.95	0.052	0.959	0.985	5.03	5.03	Higher at M6
	Reexperience	Moderate	ZUP1	0.00338	0.0521	-5.95	0.0519	0.959	0.985	2.36	2.36	Higher at M6
	Reexperience	Moderate	IQGAP1	0.00342	0.0518	-5.95	0.0516	0.959	0.985	9.26	9.26	Higher at M6
	Reexperience	Moderate	SREK1IP1	-0.00371	-0.0519	-5.95	-0.0516	0.959	0.985	4.02	4.01	Higher at ED
	Reexperience	Moderate	FUS	-0.00187	-0.0517	-5.95	-0.0514	0.959	0.985	7.61	7.61	Higher at ED
	Reexperience	Moderate	MRPL38	0.00232	0.0515	-5.95	0.0512	0.959	0.985	3.64	3.63	Higher at M6
	Reexperience	Moderate	UTP25	0.00187	0.0515	-5.95	0.0512	0.959	0.985	4.44	4.44	Higher at M6
	Reexperience	Moderate	CAMK4	0.00326	0.0512	-5.95	0.0509	0.959	0.985	6.36	6.37	Higher at M6
	Reexperience	Moderate	SHLD2	-0.00442	-0.0512	-5.95	-0.051	0.959	0.985	3.69	3.68	Higher at ED
	Reexperience	Moderate	DENND6A	-0.00166	-0.0507	-5.95	-0.0505	0.96	0.985	4.48	4.48	Higher at ED
	Reexperience	Moderate	PIGK	-0.00427	-0.0507	-5.95	-0.0505	0.96	0.985	3.28	3.28	Higher at ED
	Reexperience	Moderate	MBTD1	-0.00175	-0.0503	-5.95	-0.0501	0.96	0.986	4.61	4.61	Higher at ED
	Reexperience	Moderate	SS18L1	-0.00207	-0.05	-5.95	-0.0498	0.96	0.986	3.51	3.51	Higher at ED
	Reexperience	Moderate	ARHGEF2	0.00233	0.0496	-5.95	0.0494	0.961	0.986	7.81	7.82	Higher at M6
	Reexperience	Moderate	BMF	0.00188	0.0498	-5.95	0.0495	0.96	0.986	4.96	4.96	Higher at M6
	Reexperience	Moderate	DLEC1	-0.00307	-0.0497	-5.95	-0.0494	0.961	0.986	2.73	2.72	Higher at ED
	Reexperience	Moderate	HENMT1	0.00339	0.0497	-5.95	0.0495	0.961	0.986	2.38	2.39	Higher at M6
	Reexperience	Moderate	LINC02987	0.00179	0.0495	-5.95	0.0493	0.961	0.986	4.02	4.02	Higher at M6
	Reexperience	Moderate	EEF1A1	-0.00378	-0.0494	-5.95	-0.0491	0.961	0.986	11.2	11.2	Higher at ED
	Reexperience	Moderate	NEK8	-0.00287	-0.0493	-5.95	-0.049	0.961	0.986	2.32	2.31	Higher at ED
	Reexperience	Moderate	AGL	0.00204	0.0488	-5.95	0.0485	0.961	0.986	4.23	4.23	Higher at M6
	Reexperience	Moderate	ENSG00000290796	-0.00246	-0.0487	-5.95	-0.0485	0.961	0.986	3.09	3.08	Higher at ED
	Reexperience	Moderate	LINC02604	-0.00307	-0.0486	-5.95	-0.0484	0.961	0.986	2.58	2.57	Higher at ED
	Reexperience	Moderate	POLR2I	0.00288	0.0487	-5.95	0.0485	0.961	0.986	2.26	2.27	Higher at M6
	Reexperience	Moderate	NFKBIL1	-0.00261	-0.0485	-5.95	-0.0482	0.962	0.986	2.48	2.47	Higher at ED
	Reexperience	Moderate	PI4K2B	-0.00347	-0.0485	-5.95	-0.0482	0.962	0.986	3.41	3.4	Higher at ED
	Reexperience	Moderate	ATMIN	-0.00153	-0.0471	-5.95	-0.0469	0.963	0.986	5	5	Higher at ED
	Reexperience	Moderate	BOLA2.SMG1P6	-0.00172	-0.0466	-5.95	-0.0463	0.963	0.986	3.77	3.77	Higher at ED
	Reexperience	Moderate	CCDC170	-0.00349	-0.0474	-5.95	-0.0471	0.962	0.986	1.93	1.91	Higher at ED
	Reexperience	Moderate	CLYBL	-0.00253	-0.0474	-5.95	-0.0472	0.962	0.986	2.47	2.47	Higher at ED
	Reexperience	Moderate	EIF1AX	-0.003	-0.0469	-5.95	-0.0467	0.963	0.986	4.56	4.55	Higher at ED
	Reexperience	Moderate	GMPPB	0.00164	0.0466	-5.95	0.0464	0.963	0.986	4.35	4.35	Higher at M6
	Reexperience	Moderate	MALT1	-0.00205	-0.0471	-5.95	-0.0469	0.963	0.986	6.19	6.18	Higher at ED
	Reexperience	Moderate	MUC20	-0.00308	-0.0471	-5.95	-0.0468	0.963	0.986	3.1	3.08	Higher at ED
	Reexperience	Moderate	NEFL	-0.00321	-0.0468	-5.95	-0.0466	0.963	0.986	1.9	1.92	Higher at ED
	Reexperience	Moderate	NUP88	0.00159	0.0472	-5.95	0.0469	0.963	0.986	5.05	5.06	Higher at M6
	Reexperience	Moderate	PSMA1	0.0017	0.047	-5.95	0.0468	0.963	0.986	4.47	4.47	Higher at M6
	Reexperience	Moderate	RETSAT	0.00162	0.0472	-5.95	0.047	0.963	0.986	3.46	3.46	Higher at M6
	Reexperience	Moderate	RFC1	0.00193	0.0478	-5.95	0.0475	0.962	0.986	4.85	4.85	Higher at M6
	Reexperience	Moderate	RPL41	-0.00549	-0.0472	-5.95	-0.0469	0.963	0.986	6.03	6.03	Higher at ED
	Reexperience	Moderate	RPTOR	0.00223	0.0478	-5.95	0.0475	0.962	0.986	5.97	5.97	Higher at M6
	Reexperience	Moderate	SRSF4	0.00149	0.0467	-5.95	0.0465	0.963	0.986	6.87	6.87	Higher at M6
	Reexperience	Moderate	STN1	-0.00199	-0.0472	-5.95	-0.047	0.963	0.986	6.14	6.14	Higher at ED
	Reexperience	Moderate	UROS	-0.00179	-0.0475	-5.95	-0.0472	0.962	0.986	3.97	3.97	Higher at ED
	Reexperience	Moderate	ENSG00000233461	-0.00431	-0.0462	-5.95	-0.046	0.963	0.986	1.98	1.98	Higher at ED
	Reexperience	Moderate	UBA6	-0.00276	-0.0463	-5.95	-0.0461	0.963	0.986	5.05	5.04	Higher at ED
	Reexperience	Moderate	NBPF11	0.00187	0.0457	-5.95	0.0455	0.964	0.987	4.33	4.33	Higher at M6
	Reexperience	Moderate	AP1AR	-0.00298	-0.0451	-5.95	-0.045	0.964	0.987	3.01	3.01	Higher at ED
	Reexperience	Moderate	CAMSAP1.DT	-0.00224	-0.0452	-5.95	-0.045	0.964	0.987	2.9	2.9	Higher at ED
	Reexperience	Moderate	CCDC25	0.00282	0.045	-5.95	0.0448	0.964	0.987	3.07	3.07	Higher at M6
	Reexperience	Moderate	GRSF1	-0.00148	-0.0446	-5.95	-0.0443	0.965	0.987	4.87	4.87	Higher at ED
	Reexperience	Moderate	NENF	0.0026	0.0446	-5.95	0.0444	0.965	0.987	2.13	2.13	Higher at M6
	Reexperience	Moderate	ENSG00000288771	0.00292	0.0443	-5.95	0.0441	0.965	0.987	3.67	3.67	Higher at M6
	Reexperience	Moderate	FYB1	0.00165	0.0442	-5.95	0.044	0.965	0.987	9.57	9.57	Higher at M6
	Reexperience	Moderate	RBCK1	-0.00223	-0.0441	-5.95	-0.0439	0.965	0.987	6.67	6.67	Higher at ED
	Reexperience	Moderate	ENSG00000276216	-0.00307	-0.0438	-5.95	-0.0436	0.965	0.987	2.3	2.32	Higher at ED
	Reexperience	Moderate	CWF19L1	0.00128	0.0433	-5.95	0.0431	0.966	0.988	3.82	3.82	Higher at M6
	Reexperience	Moderate	ADO	-0.00162	-0.043	-5.95	-0.0429	0.966	0.988	4.03	4.03	Higher at ED
	Reexperience	Moderate	ACVR1B	-0.00208	-0.0412	-5.95	-0.041	0.967	0.988	4.02	4.01	Higher at ED
	Reexperience	Moderate	ANKMY1	-0.00176	-0.0406	-5.95	-0.0404	0.968	0.988	5.37	5.37	Higher at ED
	Reexperience	Moderate	ARL5A	-0.00278	-0.0411	-5.95	-0.0408	0.967	0.988	4.77	4.77	Higher at ED
	Reexperience	Moderate	BBS1	0.00235	0.0416	-5.95	0.0414	0.967	0.988	3.15	3.15	Higher at M6
	Reexperience	Moderate	EDC3	0.00152	0.0406	-5.95	0.0404	0.968	0.988	4.3	4.3	Higher at M6
	Reexperience	Moderate	ENSG00000227486	0.00272	0.0412	-5.95	0.041	0.967	0.988	2.56	2.56	Higher at M6
	Reexperience	Moderate	HERC5	-0.00435	-0.0421	-5.95	-0.0419	0.967	0.988	4.49	4.48	Higher at ED
	Reexperience	Moderate	HSD17B4	-0.00138	-0.0427	-5.95	-0.0425	0.966	0.988	5.51	5.51	Higher at ED
	Reexperience	Moderate	HYAL2	0.00219	0.0415	-5.95	0.0413	0.967	0.988	2.55	2.54	Higher at M6
	Reexperience	Moderate	OBSCN	-0.00321	-0.0422	-5.95	-0.042	0.967	0.988	6.35	6.36	Higher at ED
	Reexperience	Moderate	PAK1	-0.00244	-0.0408	-5.95	-0.0406	0.968	0.988	6.7	6.7	Higher at ED
	Reexperience	Moderate	PLIN2	-0.0019	-0.0428	-5.95	-0.0425	0.966	0.988	3.86	3.86	Higher at ED
	Reexperience	Moderate	PSMB6	0.00217	0.041	-5.95	0.0408	0.967	0.988	3.46	3.46	Higher at M6
	Reexperience	Moderate	RAVER1	-0.00252	-0.042	-5.95	-0.0418	0.967	0.988	6	6	Higher at ED
	Reexperience	Moderate	RNPEPL1	-0.00164	-0.0411	-5.95	-0.0409	0.967	0.988	7.2	7.2	Higher at ED
	Reexperience	Moderate	RPL6	0.0032	0.0406	-5.95	0.0404	0.968	0.988	6.71	6.71	Higher at M6
	Reexperience	Moderate	SRXN1	-0.00378	-0.0426	-5.95	-0.0424	0.966	0.988	5.6	5.6	Higher at ED
	Reexperience	Moderate	TAS2R4	0.00204	0.0418	-5.95	0.0416	0.967	0.988	3.22	3.22	Higher at M6
	Reexperience	Moderate	THUMPD1	0.00182	0.0419	-5.95	0.0417	0.967	0.988	5.4	5.4	Higher at M6
	Reexperience	Moderate	TMED9	-0.00144	-0.0406	-5.95	-0.0404	0.968	0.988	4.72	4.72	Higher at ED
	Reexperience	Moderate	VPS39	0.00115	0.0411	-5.95	0.0409	0.967	0.988	6.08	6.08	Higher at M6
	Reexperience	Moderate	WAKMAR2	0.00209	0.0409	-5.95	0.0407	0.968	0.988	3.17	3.17	Higher at M6
	Reexperience	Moderate	ZFC3H1	-0.0012	-0.0408	-5.95	-0.0406	0.968	0.988	6.86	6.86	Higher at ED
	Reexperience	Moderate	ARL8B	-0.00138	-0.04	-5.95	-0.0398	0.968	0.988	5.18	5.18	Higher at ED
	Reexperience	Moderate	GTF3C3	-0.00215	-0.0401	-5.95	-0.0399	0.968	0.988	3.71	3.7	Higher at ED
	Reexperience	Moderate	OASL	0.00356	0.0402	-5.95	0.04	0.968	0.988	4.4	4.41	Higher at M6
	Reexperience	Moderate	MAGT1	0.00159	0.0395	-5.95	0.0393	0.969	0.989	4.96	4.96	Higher at M6
	Reexperience	Moderate	ENOPH1	0.00221	0.0389	-5.95	0.0387	0.969	0.989	3.11	3.11	Higher at M6
	Reexperience	Moderate	ENSG00000245025	-0.00188	-0.0388	-5.95	-0.0386	0.969	0.989	3.63	3.62	Higher at ED
	Reexperience	Moderate	ENSG00000288670	-0.00246	-0.039	-5.95	-0.0388	0.969	0.989	1.93	1.93	Higher at ED
	Reexperience	Moderate	GOLGA1	0.000981	0.0386	-5.95	0.0384	0.969	0.989	4.3	4.3	Higher at M6
	Reexperience	Moderate	HECA	-0.00124	-0.0387	-5.95	-0.0385	0.969	0.989	7.63	7.63	Higher at ED
	Reexperience	Moderate	LRRK1	-0.00215	-0.0386	-5.95	-0.0384	0.969	0.989	5.52	5.52	Higher at ED
	Reexperience	Moderate	MANBA	-0.00154	-0.0389	-5.95	-0.0387	0.969	0.989	5.95	5.95	Higher at ED
	Reexperience	Moderate	UQCC2	-0.0021	-0.0383	-5.95	-0.0381	0.97	0.989	2.99	2.98	Higher at ED
	Reexperience	Moderate	WDR86.AS1	-0.00231	-0.0383	-5.95	-0.0381	0.97	0.989	2.63	2.63	Higher at ED
	Reexperience	Moderate	API5	0.0014	0.0381	-5.95	0.0379	0.97	0.989	5.47	5.47	Higher at M6
	Reexperience	Moderate	ZNF514	-0.00169	-0.0379	-5.95	-0.0377	0.97	0.989	4.17	4.16	Higher at ED
	Reexperience	Moderate	GGACT	-0.00184	-0.0375	-5.95	-0.0373	0.97	0.989	2.23	2.23	Higher at ED
	Reexperience	Moderate	LIMS2	-0.00231	-0.0373	-5.95	-0.0371	0.97	0.989	2.11	2.1	Higher at ED
	Reexperience	Moderate	USP45	-0.00255	-0.0371	-5.95	-0.0369	0.971	0.989	2.68	2.68	Higher at ED
	Reexperience	Moderate	RSRP1	-0.00123	-0.0368	-5.95	-0.0366	0.971	0.989	7.73	7.73	Higher at ED
	Reexperience	Moderate	TREX1	-0.00214	-0.0367	-5.95	-0.0366	0.971	0.989	3.54	3.55	Higher at ED
	Reexperience	Moderate	LINC00937	0.0031	0.0366	-5.95	0.0364	0.971	0.99	3.27	3.3	Higher at M6
	Reexperience	Moderate	LACTB2	0.00177	0.0363	-5.95	0.0361	0.971	0.99	1.78	1.78	Higher at M6
	Reexperience	Moderate	UTP3	0.00173	0.036	-5.95	0.0359	0.971	0.99	4.16	4.16	Higher at M6
	Reexperience	Moderate	GBP2	0.00183	0.0356	-5.95	0.0354	0.972	0.99	7.87	7.88	Higher at M6
	Reexperience	Moderate	LYRM2	-0.00285	-0.0355	-5.95	-0.0355	0.972	0.99	3.4	3.4	Higher at ED
	Reexperience	Moderate	TIPARP	0.0017	0.0356	-5.95	0.0354	0.972	0.99	4.84	4.84	Higher at M6
	Reexperience	Moderate	PIP4P1	0.00115	0.035	-5.95	0.0348	0.972	0.99	4.44	4.44	Higher at M6
	Reexperience	Moderate	SMG1P5	-0.00128	-0.0344	-5.95	-0.0343	0.973	0.991	5.15	5.15	Higher at ED
	Reexperience	Moderate	JMJD6	-0.00118	-0.0342	-5.95	-0.034	0.973	0.991	4.4	4.4	Higher at ED
	Reexperience	Moderate	ACAD9	-0.00125	-0.0338	-5.95	-0.0336	0.973	0.991	5	5	Higher at ED
	Reexperience	Moderate	ANKRD13D	-0.00178	-0.0335	-5.95	-0.0333	0.973	0.991	6.39	6.39	Higher at ED
	Reexperience	Moderate	KPNB1	0.00123	0.0338	-5.95	0.0336	0.973	0.991	7.81	7.81	Higher at M6
	Reexperience	Moderate	SUCLA2	-0.00198	-0.0336	-5.95	-0.0335	0.973	0.991	3.08	3.07	Higher at ED
	Reexperience	Moderate	TCF25	0.00138	0.0335	-5.95	0.0333	0.973	0.991	6.38	6.38	Higher at M6
	Reexperience	Moderate	TRIM11	0.00127	0.0335	-5.95	0.0333	0.973	0.991	5.64	5.64	Higher at M6
	Reexperience	Moderate	WDR19	-0.00139	-0.034	-5.95	-0.0338	0.973	0.991	3.24	3.24	Higher at ED
	Reexperience	Moderate	ENSG00000293258	-0.00213	-0.033	-5.95	-0.0328	0.974	0.991	1.83	1.83	Higher at ED
	Reexperience	Moderate	GPAA1	-0.00127	-0.033	-5.95	-0.0329	0.974	0.991	4.47	4.47	Higher at ED
	Reexperience	Moderate	LIPE	-0.00148	-0.033	-5.95	-0.0328	0.974	0.991	2.93	2.92	Higher at ED
	Reexperience	Moderate	IGHV3.23	0.00302	0.0327	-5.95	0.0325	0.974	0.991	2.87	2.83	Higher at M6
	Reexperience	Moderate	TMEM160	0.00189	0.0327	-5.95	0.0325	0.974	0.991	2.05	2.06	Higher at M6
	Reexperience	Moderate	TAF2	0.000952	0.0323	-5.95	0.0322	0.974	0.991	5.25	5.25	Higher at M6
	Reexperience	Moderate	PHOSPHO1	-0.00376	-0.0322	-5.95	-0.032	0.974	0.991	8.64	8.64	Higher at ED
	Reexperience	Moderate	PALLD	0.00229	0.0318	-5.95	0.0317	0.975	0.991	2.36	2.36	Higher at M6
	Reexperience	Moderate	TNKS2	0.000846	0.0319	-5.95	0.0317	0.975	0.991	6.37	6.37	Higher at M6
	Reexperience	Moderate	ENSG00000265118	-0.00347	-0.0314	-5.95	-0.0313	0.975	0.992	2.56	2.55	Higher at ED
	Reexperience	Moderate	JDP2	-0.00195	-0.0311	-5.95	-0.0309	0.975	0.992	4.73	4.73	Higher at ED
	Reexperience	Moderate	PRMT6	-0.00129	-0.0311	-5.95	-0.031	0.975	0.992	3.47	3.47	Higher at ED
	Reexperience	Moderate	RBIS	0.0026	0.0312	-5.95	0.0311	0.975	0.992	1.76	1.77	Higher at M6
	Reexperience	Moderate	SKIC3	-0.00156	-0.0312	-5.95	-0.031	0.975	0.992	5.82	5.81	Higher at ED
	Reexperience	Moderate	TMEM176A	0.00212	0.0308	-5.95	0.0307	0.976	0.992	1.66	1.68	Higher at M6
	Reexperience	Moderate	ZNF418	0.00209	0.0308	-5.95	0.0307	0.976	0.992	2.08	2.08	Higher at M6
	Reexperience	Moderate	PAM16	0.002	0.0305	-5.95	0.0304	0.976	0.992	2.54	2.54	Higher at M6
	Reexperience	Moderate	NIPSNAP2	0.00106	0.0304	-5.95	0.0302	0.976	0.992	4.07	4.07	Higher at M6
	Reexperience	Moderate	DOK1	-0.00112	-0.03	-5.95	-0.0298	0.976	0.992	4.66	4.66	Higher at ED
	Reexperience	Moderate	CLASP1	0.000816	0.0297	-5.95	0.0295	0.976	0.992	6.24	6.24	Higher at M6
	Reexperience	Moderate	NUDT21	0.00184	0.0295	-5.95	0.0294	0.977	0.992	4.86	4.86	Higher at M6
	Reexperience	Moderate	SETDB2	0.00157	0.0295	-5.95	0.0294	0.977	0.992	4.24	4.24	Higher at M6
	Reexperience	Moderate	GLO1	-0.00179	-0.0294	-5.95	-0.0292	0.977	0.992	3.46	3.46	Higher at ED
	Reexperience	Moderate	ARF5	-0.00117	-0.0287	-5.95	-0.0286	0.977	0.992	5.72	5.72	Higher at ED
	Reexperience	Moderate	CAMTA2	-0.0018	-0.0286	-5.95	-0.0284	0.977	0.992	5.97	5.97	Higher at ED
	Reexperience	Moderate	CHIC1	0.00185	0.0284	-5.95	0.0283	0.977	0.992	3.5	3.5	Higher at M6
	Reexperience	Moderate	NUS1	-0.00169	-0.0285	-5.95	-0.0284	0.977	0.992	4.2	4.19	Higher at ED
	Reexperience	Moderate	SLX4IP	-0.00103	-0.0288	-5.95	-0.0286	0.977	0.992	3.95	3.95	Higher at ED
	Reexperience	Moderate	SMARCD1	0.000879	0.029	-5.95	0.0289	0.977	0.992	4.93	4.93	Higher at M6
	Reexperience	Moderate	TRADD	-0.00114	-0.0284	-5.95	-0.0282	0.977	0.992	4.58	4.58	Higher at ED
	Reexperience	Moderate	USP54	0.00147	0.0287	-5.95	0.0286	0.977	0.992	2.03	2.03	Higher at M6
	Reexperience	Moderate	ZNF607	0.00215	0.029	-5.95	0.0288	0.977	0.992	2.3	2.31	Higher at M6
	Reexperience	Moderate	KHDC1.AS1	-0.00162	-0.0282	-5.95	-0.0281	0.978	0.992	2.02	2	Higher at ED
	Reexperience	Moderate	CHST7	0.00138	0.0281	-5.95	0.0279	0.978	0.992	3.82	3.83	Higher at M6
	Reexperience	Moderate	ENSG00000293320	0.00525	0.0275	-5.95	0.0274	0.978	0.993	3.7	3.71	Higher at M6
	Reexperience	Moderate	ENSG00000302461	-0.00148	-0.0273	-5.95	-0.0272	0.978	0.993	2.79	2.77	Higher at ED
	Reexperience	Moderate	FAR2	0.00168	0.0273	-5.95	0.0271	0.978	0.993	4.84	4.84	Higher at M6
	Reexperience	Moderate	ENSG00000268173	0.00462	0.0272	-5.95	0.027	0.978	0.993	2.33	2.3	Higher at M6
	Reexperience	Moderate	MAP3K21	0.0013	0.027	-5.95	0.0268	0.979	0.993	1.86	1.86	Higher at M6
	Reexperience	Moderate	ENSG00000279700	-0.00191	-0.0265	-5.95	-0.0263	0.979	0.993	2.4	2.38	Higher at ED
	Reexperience	Moderate	PIP4K2B	-0.000848	-0.0264	-5.95	-0.0263	0.979	0.993	5.29	5.29	Higher at ED
	Reexperience	Moderate	EIF2A	0.00176	0.0261	-5.95	0.026	0.979	0.993	4.48	4.48	Higher at M6
	Reexperience	Moderate	SNX20	-0.00095	-0.0261	-5.95	-0.026	0.979	0.993	7.02	7.02	Higher at ED
	Reexperience	Moderate	TFAP2E.AS1	0.00177	0.0261	-5.95	0.0259	0.979	0.993	1.93	1.93	Higher at M6
	Reexperience	Moderate	SDHAP1	0.000801	0.0259	-5.95	0.0258	0.979	0.993	5.79	5.79	Higher at M6
	Reexperience	Moderate	OTUD6B	-0.00184	-0.0255	-5.95	-0.0254	0.98	0.993	3.04	3.04	Higher at ED
	Reexperience	Moderate	SMARCC1	-0.000879	-0.0255	-5.95	-0.0254	0.98	0.993	6.39	6.39	Higher at ED
	Reexperience	Moderate	DNLZ	-0.00127	-0.0254	-5.95	-0.0253	0.98	0.994	2.53	2.53	Higher at ED
	Reexperience	Moderate	PIGV	-0.000763	-0.0251	-5.95	-0.025	0.98	0.994	3.88	3.88	Higher at ED
	Reexperience	Moderate	BTAF1	-0.00106	-0.0249	-5.95	-0.0248	0.98	0.994	6.38	6.37	Higher at ED
	Reexperience	Moderate	ENSG00000291078	0.00139	0.0247	-5.95	0.0246	0.98	0.994	2.98	2.98	Higher at M6
	Reexperience	Moderate	BRD10	-0.000605	-0.0245	-5.95	-0.0244	0.981	0.994	6.81	6.81	Higher at ED
	Reexperience	Moderate	MRPS30	0.00107	0.0244	-5.95	0.0243	0.981	0.994	4.56	4.56	Higher at M6
	Reexperience	Moderate	ACD	0.000842	0.024	-5.95	0.0239	0.981	0.994	3.89	3.89	Higher at M6
	Reexperience	Moderate	CD3G	-0.00124	-0.0238	-5.95	-0.0237	0.981	0.994	6.08	6.08	Higher at ED
	Reexperience	Moderate	COX7A2	-0.00231	-0.0235	-5.95	-0.0234	0.981	0.994	3.31	3.3	Higher at ED
	Reexperience	Moderate	ENSG00000279059	0.00143	0.0232	-5.95	0.0231	0.982	0.994	2.61	2.62	Higher at M6
	Reexperience	Moderate	ENSG00000288820	0.00141	0.0232	-5.95	0.023	0.982	0.994	1.97	1.97	Higher at M6
	Reexperience	Moderate	OS9	-0.001	-0.0232	-5.95	-0.023	0.982	0.994	7.22	7.21	Higher at ED
	Reexperience	Moderate	PCNX2	-0.000945	-0.0235	-5.95	-0.0234	0.981	0.994	5.52	5.52	Higher at ED
	Reexperience	Moderate	ZNF749	-0.00151	-0.0233	-5.95	-0.0232	0.981	0.994	2.65	2.64	Higher at ED
	Reexperience	Moderate	ZNF354C	-0.00188	-0.023	-5.95	-0.0229	0.982	0.994	2.63	2.63	Higher at ED
	Reexperience	Moderate	TOGARAM1	0.000812	0.0227	-5.95	0.0226	0.982	0.994	4.04	4.04	Higher at M6
	Reexperience	Moderate	SCN1B	0.00182	0.0225	-5.95	0.0224	0.982	0.995	1.94	1.93	Higher at M6
	Reexperience	Moderate	NF2	0.000951	0.0223	-5.95	0.0222	0.982	0.995	5.34	5.34	Higher at M6
	Reexperience	Moderate	RDH13	-0.00109	-0.022	-5.95	-0.0219	0.983	0.995	3.02	3.02	Higher at ED
	Reexperience	Moderate	KDM2A	-0.000986	-0.0217	-5.95	-0.0216	0.983	0.995	7.74	7.74	Higher at ED
	Reexperience	Moderate	BLVRA	-0.00134	-0.0211	-5.95	-0.021	0.983	0.995	2.73	2.72	Higher at ED
	Reexperience	Moderate	CRTC1	0.00106	0.0205	-5.95	0.0204	0.984	0.996	4.84	4.83	Higher at M6
	Reexperience	Moderate	EIPR1	-0.000628	-0.0202	-5.95	-0.0201	0.984	0.996	3.33	3.33	Higher at ED
	Reexperience	Moderate	BAG2	-0.00136	-0.0198	-5.95	-0.0197	0.984	0.996	2.21	2.21	Higher at ED
	Reexperience	Moderate	EP300	-0.00102	-0.0198	-5.95	-0.0197	0.984	0.996	8.4	8.4	Higher at ED
	Reexperience	Moderate	OGFOD2	0.00126	0.0198	-5.95	0.0197	0.984	0.996	2.58	2.59	Higher at M6
	Reexperience	Moderate	TAF3	0.000778	0.02	-5.95	0.0199	0.984	0.996	5.37	5.37	Higher at M6
	Reexperience	Moderate	TAS2R20	0.00138	0.0196	-5.95	0.0195	0.984	0.996	1.84	1.84	Higher at M6
	Reexperience	Moderate	PHF10	-0.00105	-0.0193	-5.95	-0.0192	0.985	0.996	4.61	4.61	Higher at ED
	Reexperience	Moderate	ZSWIM8	0.00106	0.0193	-5.95	0.0192	0.985	0.996	6.27	6.27	Higher at M6
	Reexperience	Moderate	GGPS1	0.000759	0.0189	-5.95	0.0188	0.985	0.996	3.7	3.7	Higher at M6
	Reexperience	Moderate	NAB2	0.000982	0.0189	-5.95	0.0188	0.985	0.996	2.5	2.48	Higher at M6
	Reexperience	Moderate	ZNF639	-0.00101	-0.019	-5.95	-0.0189	0.985	0.996	3.32	3.31	Higher at ED
	Reexperience	Moderate	ZNF892	0.00079	0.019	-5.95	0.0189	0.985	0.996	3.05	3.05	Higher at M6
	Reexperience	Moderate	TTC5	-0.000775	-0.0187	-5.95	-0.0187	0.985	0.996	4.09	4.09	Higher at ED
	Reexperience	Moderate	ANXA2R.OT1	0.00062	0.0178	-5.95	0.0177	0.986	0.996	5.42	5.42	Higher at M6
	Reexperience	Moderate	CCL28	-0.000821	-0.0185	-5.95	-0.0184	0.985	0.996	2.56	2.55	Higher at ED
	Reexperience	Moderate	CD200	-0.00128	-0.0176	-5.95	-0.0175	0.986	0.996	2.45	2.47	Higher at ED
	Reexperience	Moderate	DDX5	0.000525	0.0182	-5.95	0.0181	0.986	0.996	9.32	9.32	Higher at M6
	Reexperience	Moderate	ENSG00000279805	0.00104	0.0179	-5.95	0.0178	0.986	0.996	2.25	2.26	Higher at M6
	Reexperience	Moderate	H2AC20	0.000882	0.0181	-5.95	0.018	0.986	0.996	6.61	6.61	Higher at M6
	Reexperience	Moderate	H3C11	-0.000894	-0.0175	-5.95	-0.0174	0.986	0.996	4.66	4.66	Higher at ED
	Reexperience	Moderate	KLF3	-0.000647	-0.018	-5.95	-0.0179	0.986	0.996	7.57	7.57	Higher at ED
	Reexperience	Moderate	NUP133	-0.000563	-0.0182	-5.95	-0.0181	0.986	0.996	4.44	4.43	Higher at ED
	Reexperience	Moderate	PITPNB	-0.000534	-0.0177	-5.95	-0.0176	0.986	0.996	4.82	4.82	Higher at ED
	Reexperience	Moderate	SLC27A1	-0.000926	-0.0181	-5.95	-0.018	0.986	0.996	3.79	3.78	Higher at ED
	Reexperience	Moderate	ARPC1A	0.000545	0.0147	-5.95	0.0146	0.988	0.996	4.32	4.32	Higher at M6
	Reexperience	Moderate	BDP1	-0.000768	-0.0137	-5.95	-0.0136	0.989	0.996	6.31	6.31	Higher at ED
	Reexperience	Moderate	BECN1	0.000472	0.0162	-5.95	0.0161	0.987	0.996	5.81	5.81	Higher at M6
	Reexperience	Moderate	CENPB	0.000601	0.0136	-5.95	0.0136	0.989	0.996	4.71	4.71	Higher at M6
	Reexperience	Moderate	CHD2	0.000362	0.0144	-5.95	0.0144	0.989	0.996	8.3	8.3	Higher at M6
	Reexperience	Moderate	CRTC3	0.000591	0.0157	-5.95	0.0157	0.988	0.996	6.03	6.03	Higher at M6
	Reexperience	Moderate	DCTN3	0.00065	0.0167	-5.95	0.0166	0.987	0.996	3.71	3.71	Higher at M6
	Reexperience	Moderate	EDEM2	0.000653	0.0141	-5.95	0.014	0.989	0.996	4.04	4.03	Higher at M6
	Reexperience	Moderate	ENSG00000241489	-0.00104	-0.0138	-5.95	-0.0137	0.989	0.996	4.52	4.52	Higher at ED
	Reexperience	Moderate	ENSG00000261351	-0.00101	-0.014	-5.95	-0.014	0.989	0.996	1.74	1.75	Higher at ED
	Reexperience	Moderate	ENSG00000262879	-0.000669	-0.0171	-5.95	-0.017	0.986	0.996	5.6	5.6	Higher at ED
	Reexperience	Moderate	ENSG00000279089	0.000778	0.0141	-5.95	0.014	0.989	0.996	2.96	2.97	Higher at M6
	Reexperience	Moderate	ENSG00000291224	0.00093	0.0138	-5.95	0.0137	0.989	0.996	2.06	2.06	Higher at M6
	Reexperience	Moderate	ENSG00000293203	0.00117	0.0137	-5.95	0.0136	0.989	0.996	1.98	1.98	Higher at M6
	Reexperience	Moderate	GTDC1	0.000631	0.015	-5.95	0.0149	0.988	0.996	4.35	4.35	Higher at M6
	Reexperience	Moderate	IGHEP2	0.001	0.0149	-5.95	0.0149	0.988	0.996	2.12	2.12	Higher at M6
	Reexperience	Moderate	KRT8P33	-0.000718	-0.0158	-5.95	-0.0157	0.987	0.996	3.18	3.17	Higher at ED
	Reexperience	Moderate	LGALS9C	0.00117	0.0146	-5.95	0.0146	0.988	0.996	1.88	1.85	Higher at M6
	Reexperience	Moderate	LINC01011	-0.000704	-0.0164	-5.95	-0.0163	0.987	0.996	2.57	2.57	Higher at ED
	Reexperience	Moderate	LINC02611	0.000958	0.0147	-5.95	0.0146	0.988	0.996	1.93	1.93	Higher at M6
	Reexperience	Moderate	MIR17HG	-0.00113	-0.0136	-5.95	-0.0135	0.989	0.996	3.59	3.59	Higher at ED
	Reexperience	Moderate	NPIPB13	0.000894	0.0145	-5.95	0.0144	0.989	0.996	7.82	7.82	Higher at M6
	Reexperience	Moderate	PFDN1	-0.000732	-0.0165	-5.95	-0.0164	0.987	0.996	3.4	3.4	Higher at ED
	Reexperience	Moderate	POM121C	0.000955	0.0165	-5.95	0.0164	0.987	0.996	6.81	6.81	Higher at M6
	Reexperience	Moderate	RAPGEFL1	-0.00123	-0.0171	-5.95	-0.017	0.986	0.996	2.18	2.18	Higher at ED
	Reexperience	Moderate	SLC26A11	-0.000924	-0.0169	-5.95	-0.0168	0.987	0.996	3.41	3.4	Higher at ED
	Reexperience	Moderate	SNRPD2	0.00132	0.0155	-5.95	0.0154	0.988	0.996	2.91	2.93	Higher at M6
	Reexperience	Moderate	SNX4	0.00113	0.0145	-5.95	0.0144	0.989	0.996	2.48	2.48	Higher at M6
	Reexperience	Moderate	SSR4	-0.0006	-0.0153	-5.95	-0.0152	0.988	0.996	4.17	4.17	Higher at ED
	Reexperience	Moderate	SYNJ1	0.0005	0.016	-5.95	0.0159	0.987	0.996	5.32	5.32	Higher at M6
	Reexperience	Moderate	TADA1	0.00106	0.0143	-5.95	0.0143	0.989	0.996	2.32	2.32	Higher at M6
	Reexperience	Moderate	TASOR	-0.000675	-0.0141	-5.95	-0.014	0.989	0.996	6.31	6.31	Higher at ED
	Reexperience	Moderate	TICAM2	0.00103	0.0141	-5.95	0.0141	0.989	0.996	2.8	2.8	Higher at M6
	Reexperience	Moderate	VPS26C	-0.000352	-0.0142	-5.95	-0.0142	0.989	0.996	5.45	5.45	Higher at ED
	Reexperience	Moderate	WDTC1	-0.00106	-0.0153	-5.95	-0.0153	0.988	0.996	7.2	7.2	Higher at ED
	Reexperience	Moderate	ZNF263	0.00053	0.0163	-5.95	0.0162	0.987	0.996	4.66	4.66	Higher at M6
	Reexperience	Moderate	ZNF526	0.000632	0.0148	-5.95	0.0148	0.988	0.996	4.42	4.42	Higher at M6
	Reexperience	Moderate	ZNF789	0.000811	0.0161	-5.95	0.0161	0.987	0.996	2.98	2.97	Higher at M6
	Reexperience	Moderate	INO80D	-0.000307	-0.013	-5.95	-0.013	0.99	0.997	6.91	6.91	Higher at ED
	Reexperience	Moderate	RBBP8	-0.00101	-0.013	-5.95	-0.0129	0.99	0.997	2.35	2.34	Higher at ED
	Reexperience	Moderate	SIT1	-0.000565	-0.013	-5.95	-0.0129	0.99	0.997	4.01	4	Higher at ED
	Reexperience	Moderate	RNF7	0.00056	0.0127	-5.95	0.0126	0.99	0.997	3.73	3.73	Higher at M6
	Reexperience	Moderate	ENSG00000267554	-0.00118	-0.0124	-5.95	-0.0123	0.99	0.997	1.9	1.89	Higher at ED
	Reexperience	Moderate	LINC02481	0.000784	0.0124	-5.95	0.0123	0.99	0.997	2.65	2.66	Higher at M6
	Reexperience	Moderate	BACE1.AS	-0.000421	-0.00991	-5.95	-0.00987	0.992	0.997	3.36	3.36	Higher at ED
	Reexperience	Moderate	CD47	-0.000376	-0.011	-5.95	-0.0109	0.991	0.997	7.56	7.56	Higher at ED
	Reexperience	Moderate	CEP350	0.000281	0.01	-5.95	0.00996	0.992	0.997	7.31	7.31	Higher at M6
	Reexperience	Moderate	COX6C	-0.00126	-0.0123	-5.95	-0.0122	0.99	0.997	2.59	2.6	Higher at ED
	Reexperience	Moderate	DCBLD1	0.000589	0.0104	-5.95	0.0103	0.992	0.997	1.82	1.82	Higher at M6
	Reexperience	Moderate	E2F6	0.000647	0.0106	-5.95	0.0106	0.992	0.997	1.72	1.72	Higher at M6
	Reexperience	Moderate	ENSG00000203279	0.000752	0.0108	-5.95	0.0107	0.991	0.997	1.73	1.75	Higher at M6
	Reexperience	Moderate	FES	0.000599	0.00992	-5.95	0.00987	0.992	0.997	5.74	5.75	Higher at M6
	Reexperience	Moderate	GDF11	0.000552	0.0117	-5.95	0.0116	0.991	0.997	4.07	4.07	Higher at M6
	Reexperience	Moderate	GPATCH8	-0.000321	-0.011	-5.95	-0.0109	0.991	0.997	6.69	6.69	Higher at ED
	Reexperience	Moderate	IFITM1	-0.000565	-0.00985	-5.95	-0.0098	0.992	0.997	7.49	7.49	Higher at ED
	Reexperience	Moderate	KMT2C	0.000411	0.0104	-5.95	0.0103	0.992	0.997	9.08	9.08	Higher at M6
	Reexperience	Moderate	LENG8.AS1	-0.000618	-0.0114	-5.95	-0.0113	0.991	0.997	3.08	3.06	Higher at ED
	Reexperience	Moderate	MYCL	0.000409	0.00989	-5.95	0.00984	0.992	0.997	4.14	4.14	Higher at M6
	Reexperience	Moderate	PAG1	-0.000363	-0.0117	-5.95	-0.0116	0.991	0.997	7.62	7.62	Higher at ED
	Reexperience	Moderate	PRNP	0.000284	0.01	-5.95	0.00996	0.992	0.997	5.01	5.01	Higher at M6
	Reexperience	Moderate	PTER	0.000488	0.0104	-5.95	0.0103	0.992	0.997	3.49	3.48	Higher at M6
	Reexperience	Moderate	SERPINH1	0.000539	0.0116	-5.95	0.0115	0.991	0.997	2.63	2.63	Higher at M6
	Reexperience	Moderate	SRSF7	0.000506	0.0115	-5.95	0.0115	0.991	0.997	5.59	5.59	Higher at M6
	Reexperience	Moderate	TMA16	-0.000606	-0.0108	-5.95	-0.0107	0.991	0.997	2.82	2.82	Higher at ED
	Reexperience	Moderate	TMA7	0.00122	0.0113	-5.95	0.0112	0.991	0.997	3.41	3.41	Higher at M6
	Reexperience	Moderate	VDAC2	-0.000348	-0.0101	-5.95	-0.0101	0.992	0.997	4.38	4.38	Higher at ED
	Reexperience	Moderate	XPO4	0.000457	0.012	-5.95	0.0119	0.99	0.997	4.83	4.83	Higher at M6
	Reexperience	Moderate	ZNF266	-0.000473	-0.0113	-5.95	-0.0113	0.991	0.997	4.83	4.83	Higher at ED
	Reexperience	Moderate	ZNF888	-0.000867	-0.0105	-5.95	-0.0104	0.992	0.997	2.46	2.46	Higher at ED
	Reexperience	Moderate	VDAC3	-0.000453	-0.00975	-5.95	-0.0097	0.992	0.997	4.09	4.08	Higher at ED
	Reexperience	Moderate	LIMA1	0.000512	0.00928	-5.95	0.00923	0.993	0.997	3.2	3.2	Higher at M6
	Reexperience	Moderate	CCZ1	-0.00027	-0.00844	-5.95	-0.00839	0.993	0.997	4.22	4.23	Higher at ED
	Reexperience	Moderate	CHST11	-0.000443	-0.00855	-5.95	-0.00851	0.993	0.997	7.27	7.27	Higher at ED
	Reexperience	Moderate	ENSG00000281571	0.000701	0.00859	-5.95	0.00854	0.993	0.997	2.14	2.13	Higher at M6
	Reexperience	Moderate	FN3KRP	-0.000373	-0.00823	-5.95	-0.00819	0.993	0.997	3.1	3.1	Higher at ED
	Reexperience	Moderate	GCSAM	-0.000439	-0.0082	-5.95	-0.00816	0.993	0.997	3.44	3.44	Higher at ED
	Reexperience	Moderate	HMGA1	0.000384	0.00875	-5.95	0.00871	0.993	0.997	6.09	6.09	Higher at M6
	Reexperience	Moderate	IGKV1.33	-0.000709	-0.00779	-5.95	-0.00776	0.994	0.997	1.87	1.85	Higher at ED
	Reexperience	Moderate	JADE2	0.000348	0.00772	-5.95	0.00768	0.994	0.997	6.96	6.96	Higher at M6
	Reexperience	Moderate	LTBP2	0.000784	0.00792	-5.95	0.00788	0.994	0.997	2.73	2.72	Higher at M6
	Reexperience	Moderate	METTL4	-0.000471	-0.0083	-5.95	-0.00826	0.993	0.997	3.49	3.48	Higher at ED
	Reexperience	Moderate	PCGF3	-0.00022	-0.00805	-5.95	-0.00801	0.994	0.997	5.57	5.57	Higher at ED
	Reexperience	Moderate	SRSF6	-0.000253	-0.00786	-5.95	-0.00782	0.994	0.997	6.22	6.22	Higher at ED
	Reexperience	Moderate	TMEM218	-0.000285	-0.00756	-5.95	-0.00752	0.994	0.997	3.39	3.39	Higher at ED
	Reexperience	Moderate	TYW3	0.000583	0.0088	-5.95	0.00876	0.993	0.997	3.11	3.11	Higher at M6
	Reexperience	Moderate	ZNRF2	-0.000272	-0.00757	-5.95	-0.00753	0.994	0.997	4.96	4.96	Higher at ED
	Reexperience	Moderate	ACVR2A	0.000422	0.00698	-5.95	0.00695	0.994	0.997	2.75	2.74	Higher at M6
	Reexperience	Moderate	ENSG00000280649	0.000374	0.00715	-5.95	0.00712	0.994	0.997	2.48	2.48	Higher at M6
	Reexperience	Moderate	LUC7L2	-0.000243	-0.00699	-5.95	-0.00695	0.994	0.997	6.12	6.12	Higher at ED
	Reexperience	Moderate	GTF2E1	-0.0003	-0.0067	-5.95	-0.00666	0.995	0.998	3.74	3.74	Higher at ED
	Reexperience	Moderate	COQ5	-0.00036	-0.00603	-5.95	-0.006	0.995	0.998	1.9	1.91	Higher at ED
	Reexperience	Moderate	HEIH	-0.000139	-0.0054	-5.95	-0.00537	0.996	0.998	4.56	4.56	Higher at ED
	Reexperience	Moderate	P4HA1	0.000347	0.00616	-5.95	0.00612	0.995	0.998	3.79	3.79	Higher at M6
	Reexperience	Moderate	PCNX3	0.000301	0.00577	-5.95	0.00574	0.995	0.998	6.02	6.02	Higher at M6
	Reexperience	Moderate	PHYKPL	-0.000248	-0.0054	-5.95	-0.00538	0.996	0.998	5.9	5.9	Higher at ED
	Reexperience	Moderate	TCL6	0.000376	0.0059	-5.95	0.00587	0.995	0.998	3.1	3.1	Higher at M6
	Reexperience	Moderate	TFB1M	0.000332	0.00562	-5.95	0.00559	0.996	0.998	2.86	2.86	Higher at M6
	Reexperience	Moderate	TSPAN18	-0.000365	-0.00572	-5.95	-0.00569	0.995	0.998	4.61	4.6	Higher at ED
	Reexperience	Moderate	UQCRFS1	-0.000216	-0.00548	-5.95	-0.00545	0.996	0.998	4	4	Higher at ED
	Reexperience	Moderate	ENSG00000276337	-0.00038	-0.00499	-5.95	-0.00497	0.996	0.998	1.72	1.7	Higher at ED
	Reexperience	Moderate	SMDT1	-0.000198	-0.00465	-5.95	-0.00462	0.996	0.998	3.74	3.75	Higher at ED
	Reexperience	Moderate	CCDC12	-0.000178	-0.00451	-5.95	-0.00449	0.996	0.998	4.74	4.74	Higher at ED
	Reexperience	Moderate	TANGO6	0.000155	0.00435	-5.95	0.00432	0.997	0.998	4.72	4.71	Higher at M6
	Reexperience	Moderate	DELE1	-9.79e-05	-0.00369	-5.95	-0.00367	0.997	0.999	5.48	5.48	Higher at ED
	Reexperience	Moderate	NMNAT3	0.000205	0.00375	-5.95	0.00373	0.997	0.999	2.21	2.22	Higher at M6
	Reexperience	Moderate	ENSG00000261832	0.000503	0.00346	-5.95	0.00343	0.997	0.999	3.26	3.26	Higher at M6
	Reexperience	Moderate	ZNF345	0.000239	0.00354	-5.95	0.00352	0.997	0.999	2.64	2.64	Higher at M6
	Reexperience	Moderate	ARL2BP	0.000108	0.00274	-5.95	0.00272	0.998	0.999	4.23	4.23	Higher at M6
	Reexperience	Moderate	DNAH1	0.000117	0.00281	-5.95	0.0028	0.998	0.999	6.15	6.16	Higher at M6
	Reexperience	Moderate	PRICKLE1	-0.000154	-0.00291	-5.95	-0.00289	0.998	0.999	2.3	2.29	Higher at ED
	Reexperience	Moderate	SSTR3	-0.000175	-0.00284	-5.95	-0.00282	0.998	0.999	2	1.97	Higher at ED
	Reexperience	Moderate	XPO1	0.000109	0.00278	-5.95	0.00276	0.998	0.999	6.68	6.68	Higher at M6
	Reexperience	Moderate	EPHB6	0.000118	0.00254	-5.95	0.00252	0.998	0.999	4.12	4.11	Higher at M6
	Reexperience	Moderate	ZNF517	-0.000121	-0.00242	-5.95	-0.0024	0.998	0.999	2.66	2.66	Higher at ED
	Reexperience	Moderate	ENSG00000263620	0.000177	0.00196	-5.95	0.00195	0.998	0.999	1.67	1.67	Higher at M6
	Reexperience	Moderate	DFFA	-5.31e-05	-0.00136	-5.95	-0.00135	0.999	1	4.72	4.72	Higher at ED
	Reexperience	Moderate	NCKAP5L	9.87e-05	0.00151	-5.95	0.0015	0.999	1	4.78	4.78	Higher at M6
	Reexperience	Moderate	POLD4	4.63e-05	0.00155	-5.95	0.00154	0.999	1	5.26	5.26	Higher at M6
	Reexperience	Moderate	SP2	8.74e-05	0.00135	-5.95	0.00134	0.999	1	5.66	5.66	Higher at M6
	Reexperience	Moderate	BCAP31	-3.3e-05	-0.000986	-5.95	-0.000981	0.999	1	5.48	5.48	Higher at ED
	Reexperience	Moderate	EBNA1BP2	4.68e-05	0.000837	-5.95	0.000833	0.999	1	3.12	3.12	Higher at M6
	Reexperience	Moderate	ITM2C	-6.54e-05	-0.000765	-5.95	-0.000761	0.999	1	4.38	4.37	Higher at ED
	Reexperience	Moderate	MED19	-4.1e-05	-0.000996	-5.95	-0.000991	0.999	1	2.31	2.31	Higher at ED
	Reexperience	Moderate	RALBP1	-6.09e-05	-0.000949	-5.95	-0.000945	0.999	1	7.07	7.07	Higher at ED
	Reexperience	Moderate	ARRB2	-3.81e-05	-0.000602	-5.95	-0.000599	1	1	8.19	8.19	Higher at ED
	Reexperience	Moderate	TMEM242	1.53e-05	0.000348	-5.95	0.000347	1	1	2.84	2.84	Higher at M6
	Reexperience	Moderate	AKAP7	-1.13e-05	-0.000164	-5.95	-0.000163	1	1	2.38	2.38	Higher at ED
	Reexperience	High	AARS2	0.178	2.83	-2.49	2.6	0.00921	0.311	3.68	3.86	Higher at M6
	Reexperience	High	AATBC	0.457	4.48	0.787	3.78	0.000155	0.311	4.65	5.12	Higher at M6
	Reexperience	High	ABCB10	0.272	4.02	-0.242	3.49	0.000491	0.311	3.82	4.09	Higher at M6
	Reexperience	High	ABI3	0.226	3.07	-2.04	2.79	0.00524	0.311	5	5.23	Higher at M6
	Reexperience	High	ACAA2	-0.284	-3.17	-1.78	-2.87	0.00413	0.311	4.1	3.82	Higher at ED
	Reexperience	High	ACSS1	0.148	2.86	-2.39	2.63	0.00862	0.311	5.3	5.45	Higher at M6
	Reexperience	High	ACSS3	-0.429	-3.03	-2.17	-2.74	0.00606	0.311	4.11	3.72	Higher at ED
