## Supplementary Tables 1-15 for "A robust coordinated molecular response following trauma promotes recovery and protects against chronic pain and neuropsychiatric symptoms" (part 13 of 42)

### Sheet: Table S2 (continued)
Supplementary Table 2: Longitudinal differential expression results (ED to 6M) for each class across APNS
	Reexperience	High	ADAM15	0.264	2.8	-2.57	2.58	0.01	0.311	4.08	4.35	Higher at M6
	Reexperience	High	ADGRE1	0.339	3.41	-1.45	3.04	0.00233	0.311	4.62	4.97	Higher at M6
	Reexperience	High	ADGRE3	-0.327	-2.82	-2.53	-2.6	0.00938	0.311	6.65	6.33	Higher at ED
	Reexperience	High	ADGRG5	0.35	3.73	-0.83	3.28	0.00103	0.311	4.17	4.52	Higher at M6
	Reexperience	High	ADSL	0.172	3.07	-1.9	2.79	0.00529	0.311	4.42	4.6	Higher at M6
	Reexperience	High	AGAP3	0.233	3.28	-1.65	2.95	0.0032	0.311	4.05	4.29	Higher at M6
	Reexperience	High	AGPAT3	0.199	3.25	-1.68	2.93	0.00337	0.311	5.92	6.12	Higher at M6
	Reexperience	High	AGTPBP1	-0.259	-3.03	-2.11	-2.76	0.00575	0.311	6.66	6.4	Higher at ED
	Reexperience	High	AHCTF1	-0.219	-2.92	-2.34	-2.67	0.00748	0.311	7.3	7.08	Higher at ED
	Reexperience	High	AJM1	0.391	3.7	-0.849	3.26	0.00111	0.311	3.01	3.41	Higher at M6
	Reexperience	High	AK9	-0.262	-4.01	-0.0898	-3.48	0.000506	0.311	3.21	2.94	Higher at ED
	Reexperience	High	AKR1A1	0.174	2.98	-2.26	2.72	0.00647	0.311	3.55	3.72	Higher at M6
	Reexperience	High	AKTIP	-0.216	-2.89	-2.29	-2.66	0.00793	0.311	4.38	4.16	Higher at ED
	Reexperience	High	ALOX15	0.805	3.01	-2.19	2.74	0.00614	0.311	2.52	3.44	Higher at M6
	Reexperience	High	AMD1	-0.212	-2.82	-2.43	-2.59	0.00952	0.311	6.63	6.42	Higher at ED
	Reexperience	High	AMN1	-0.286	-2.81	-2.52	-2.59	0.00965	0.311	3.2	2.91	Higher at ED
	Reexperience	High	ANO8	0.304	2.86	-2.33	2.72	0.0065	0.311	2.86	3.16	Higher at M6
	Reexperience	High	ANO9	0.336	2.67	-2.7	2.56	0.0105	0.311	3.75	4.09	Higher at M6
	Reexperience	High	ANXA3	-0.561	-2.81	-2.54	-2.56	0.0103	0.311	4.63	4.06	Higher at ED
	Reexperience	High	AP4B1	0.151	2.76	-2.64	2.55	0.0107	0.311	3.86	4.01	Higher at M6
	Reexperience	High	APMAP	-0.442	-2.94	-2.24	-2.69	0.00707	0.311	6.79	6.34	Higher at ED
	Reexperience	High	APPL2	-0.143	-3.1	-2.04	-2.81	0.00492	0.311	4.66	4.52	Higher at ED
	Reexperience	High	ARHGAP15	-0.253	-2.93	-2.26	-2.68	0.00734	0.311	6.58	6.33	Higher at ED
	Reexperience	High	ARHGAP19	-0.274	-2.85	-2.34	-2.72	0.00658	0.311	4.94	4.67	Higher at ED
	Reexperience	High	ARHGAP33	0.359	2.95	-2.15	2.7	0.00691	0.311	1.99	2.35	Higher at M6
	Reexperience	High	ARID4A	-0.283	-3.06	-1.92	-2.79	0.00534	0.311	6.33	6.05	Higher at ED
	Reexperience	High	ARID4B	-0.224	-2.83	-2.41	-2.6	0.00919	0.311	6.97	6.75	Higher at ED
	Reexperience	High	ARK2C	0.445	3.54	-1.14	3.15	0.00165	0.311	2.44	2.9	Higher at M6
	Reexperience	High	ASB7	-0.194	-3.27	-1.47	-2.95	0.00322	0.311	4.76	4.57	Higher at ED
	Reexperience	High	ASCL2	0.275	3.6	-1.09	3.2	0.00138	0.311	2.01	2.28	Higher at M6
	Reexperience	High	ASGR2	0.385	3.07	-2.07	2.8	0.00512	0.311	2.86	3.29	Higher at M6
	Reexperience	High	ASPSCR1	0.236	2.93	-2.23	2.68	0.00737	0.311	4.07	4.3	Higher at M6
	Reexperience	High	ATAD3A	0.212	3.61	-1.05	3.19	0.00141	0.311	2.75	2.96	Higher at M6
	Reexperience	High	ATF5	0.262	3.3	-1.65	2.95	0.00317	0.311	2.72	2.98	Higher at M6
	Reexperience	High	ATOSA	-0.162	-2.8	-2.45	-2.58	0.00992	0.311	5.81	5.65	Higher at ED
	Reexperience	High	ATP2B1	-0.151	-2.77	-2.64	-2.55	0.0107	0.311	7.1	6.94	Higher at ED
	Reexperience	High	ATP5MC1	0.287	3.08	-2.04	2.81	0.00498	0.311	1.99	2.28	Higher at M6
	Reexperience	High	ATP6V0E1	-0.255	-2.92	-2.2	-2.77	0.00554	0.311	6.07	5.81	Higher at ED
	Reexperience	High	BCAS2	-0.299	-3.7	-0.714	-3.25	0.00115	0.311	2.79	2.49	Higher at ED
	Reexperience	High	BCL2	0.261	3.33	-1.46	2.99	0.00277	0.311	6.82	7.08	Higher at M6
	Reexperience	High	BCS1L	0.245	2.81	-2.43	2.68	0.0074	0.311	2.19	2.44	Higher at M6
	Reexperience	High	BLOC1S2	-0.256	-2.81	-2.55	-2.58	0.00975	0.311	3.36	3.11	Higher at ED
	Reexperience	High	BLTP3B	-0.227	-2.76	-2.59	-2.55	0.0108	0.311	5.95	5.72	Higher at ED
	Reexperience	High	BMP1	0.266	2.87	-2.4	2.63	0.0086	0.311	1.86	2.13	Higher at M6
	Reexperience	High	BOD1L1	-0.249	-3.04	-2.09	-2.77	0.00556	0.311	8.58	8.33	Higher at ED
	Reexperience	High	BOLA2B	0.33	2.88	-2.39	2.62	0.00877	0.311	1.79	2.12	Higher at M6
	Reexperience	High	BOP1	0.185	3.67	-0.954	3.23	0.00122	0.311	3.34	3.53	Higher at M6
	Reexperience	High	BRI3BP	0.157	3.28	-1.71	2.95	0.00316	0.311	4.84	5	Higher at M6
	Reexperience	High	BROX	-0.214	-2.74	-2.56	-2.62	0.00882	0.311	5.69	5.48	Higher at ED
	Reexperience	High	BST1	-0.331	-3.13	-1.9	-2.84	0.00453	0.311	5.65	5.31	Higher at ED
	Reexperience	High	BTBD10	-0.24	-3.14	-1.79	-2.85	0.00438	0.311	4.27	4.03	Higher at ED
	Reexperience	High	CACNA2D2	0.338	2.86	-2.46	2.63	0.0085	0.311	2.45	2.76	Higher at M6
	Reexperience	High	CACNB1	0.299	3.8	-0.567	3.32	0.000908	0.311	3.01	3.31	Higher at M6
	Reexperience	High	CACNG8	0.52	3.11	-1.94	2.84	0.00454	0.311	1.33	1.83	Higher at M6
	Reexperience	High	CALHM2	0.219	3.52	-1.24	3.13	0.00177	0.311	4.97	5.2	Higher at M6
	Reexperience	High	CAMK1	0.351	3.81	-0.659	3.34	0.000851	0.311	3.13	3.49	Higher at M6
	Reexperience	High	CAPN1.AS1	0.389	3.4	-1.46	3.01	0.00261	0.311	2.6	3.01	Higher at M6
	Reexperience	High	CAPN15	0.302	3.22	-1.71	2.91	0.00365	0.311	5.54	5.85	Higher at M6
	Reexperience	High	CARD9	0.304	3.16	-1.9	2.86	0.00421	0.311	3.57	3.88	Higher at M6
	Reexperience	High	CARNS1	0.337	2.91	-2.33	2.67	0.00767	0.311	2.87	3.22	Higher at M6
	Reexperience	High	CCDC107	0.182	2.92	-2.32	2.68	0.00746	0.311	3.16	3.35	Higher at M6
	Reexperience	High	CCDC146	-0.287	-3.84	-0.602	-3.36	0.000784	0.311	3.07	2.78	Higher at ED
	Reexperience	High	CCL4	0.321	3.06	-2.12	2.79	0.00519	0.311	2.18	2.53	Higher at M6
	Reexperience	High	CCPG1	-0.374	-3.67	-0.751	-3.24	0.00118	0.311	7.11	6.74	Higher at ED
	Reexperience	High	CD1D	0.247	2.82	-2.54	2.6	0.00943	0.311	3.98	4.24	Higher at M6
	Reexperience	High	CD244	0.209	3.1	-2.05	2.81	0.00496	0.311	4.29	4.5	Higher at M6
	Reexperience	High	CDC42BPB	0.243	2.77	-2.61	2.55	0.0108	0.311	3.8	4.05	Higher at M6
	Reexperience	High	CDC42BPG	0.259	2.83	-2.48	2.6	0.00925	0.311	2.08	2.34	Higher at M6
	Reexperience	High	CDC42EP1	0.449	3.34	-1.58	3	0.00268	0.311	1.95	2.38	Higher at M6
	Reexperience	High	CDC42EP3	-0.289	-3.41	-1.42	-3.05	0.00227	0.311	7.6	7.31	Higher at ED
	Reexperience	High	CDK10	0.279	3.52	-1.13	3.12	0.00178	0.311	3.66	3.94	Higher at M6
	Reexperience	High	CDK14	-0.364	-3.18	-1.77	-2.87	0.00412	0.311	4.63	4.27	Higher at ED
	Reexperience	High	CEBPE	0.361	2.89	-2.42	2.66	0.00775	0.311	1.63	1.96	Higher at M6
	Reexperience	High	CENPT	0.21	2.91	-2.22	2.77	0.00568	0.311	4.27	4.48	Higher at M6
	Reexperience	High	CHI3L1	-0.571	-2.79	-2.62	-2.56	0.0104	0.311	5.29	4.62	Higher at ED
	Reexperience	High	CHST12	0.193	3.03	-2.13	2.76	0.00571	0.311	5.98	6.17	Higher at M6
	Reexperience	High	CHST13	0.429	4.07	-0.172	3.52	0.000425	0.311	1.17	1.61	Higher at M6
	Reexperience	High	CISH	0.288	4.05	-0.112	3.5	0.00047	0.311	5.98	6.26	Higher at M6
	Reexperience	High	CLCN5	0.226	3.08	-2.02	2.8	0.00505	0.311	3.11	3.35	Higher at M6
	Reexperience	High	CLUH	0.219	2.99	-2.12	2.73	0.0063	0.311	4.36	4.58	Higher at M6
	Reexperience	High	CMKLR1	0.356	3.65	-0.977	3.22	0.0013	0.311	3.48	3.85	Higher at M6
	Reexperience	High	CNBP	-0.233	-4.01	0.165	-3.47	0.000512	0.311	7.38	7.15	Higher at ED
	Reexperience	High	COL6A2	0.377	3.6	-1.09	3.18	0.00149	0.311	3.7	4.09	Higher at M6
	Reexperience	High	COQ6	0.207	2.94	-2.27	2.69	0.00715	0.311	2.98	3.18	Higher at M6
	Reexperience	High	CPSF1	0.185	3.05	-2.15	2.77	0.00555	0.311	5.57	5.75	Higher at M6
	Reexperience	High	CPT1A	-0.368	-3.37	-1.49	-3.02	0.00253	0.311	5.88	5.51	Higher at ED
	Reexperience	High	CRLF3	-0.169	-3.01	-2.03	-2.75	0.00603	0.311	6.19	6.03	Higher at ED
	Reexperience	High	CRNKL1	-0.198	-3.05	-1.94	-2.78	0.00551	0.311	5.1	4.9	Higher at ED
	Reexperience	High	CSF1R	0.282	2.9	-2.39	2.66	0.00788	0.311	5.98	6.25	Higher at M6
	Reexperience	High	CTSW	0.295	3.17	-1.91	2.87	0.00416	0.311	5.13	5.42	Higher at M6
	Reexperience	High	CUL4B	-0.164	-2.85	-2.43	-2.62	0.00878	0.311	6.31	6.15	Higher at ED
	Reexperience	High	CYB5R4	-0.279	-2.85	-2.37	-2.62	0.00885	0.311	6.54	6.26	Higher at ED
	Reexperience	High	CYSLTR2	0.431	3.5	-1.21	3.12	0.00179	0.311	3.09	3.54	Higher at M6
	Reexperience	High	CYTIP	-0.21	-3.16	-1.79	-2.86	0.00423	0.311	7.98	7.77	Higher at ED
	Reexperience	High	DBNDD2	0.264	3.28	-1.51	2.95	0.00318	0.311	1.67	1.94	Higher at M6
	Reexperience	High	DCUN1D3	-0.175	-2.99	-2.12	-2.73	0.00638	0.311	3.37	3.19	Higher at ED
	Reexperience	High	DDX10P1	-0.452	-3.61	-1.06	-3.19	0.00144	0.311	2.38	1.94	Higher at ED
	Reexperience	High	DEGS1	-0.266	-3.4	-1.3	-3.04	0.00235	0.311	5.03	4.76	Higher at ED
	Reexperience	High	DHCR24	0.295	2.78	-2.55	2.56	0.0106	0.311	2.07	2.36	Higher at M6
	Reexperience	High	DHRS7	-0.274	-3.1	-1.95	-2.81	0.00493	0.311	5.79	5.52	Higher at ED
	Reexperience	High	DLGAP1.AS1	-0.228	-3.24	-1.7	-2.92	0.00346	0.311	3.81	3.58	Higher at ED
	Reexperience	High	DNAJC11	0.191	2.67	-2.7	2.56	0.0105	0.311	4.73	4.92	Higher at M6
	Reexperience	High	DNHD1	0.341	2.87	-2.3	2.73	0.00627	0.311	4.69	5.03	Higher at M6
	Reexperience	High	DPH7	0.181	2.82	-2.44	2.59	0.00947	0.311	3.48	3.67	Higher at M6
	Reexperience	High	DUS1L	0.169	2.93	-2.27	2.68	0.00733	0.311	5.16	5.33	Higher at M6
	Reexperience	High	DUSP2	0.235	3.01	-2.22	2.75	0.00595	0.311	2.38	2.61	Higher at M6
	Reexperience	High	EAPP	-0.179	-2.99	-2.22	-2.73	0.00636	0.311	4.1	3.92	Higher at ED
	Reexperience	High	EIF4E3	-0.221	-2.79	-2.59	-2.57	0.0102	0.311	7.3	7.07	Higher at ED
	Reexperience	High	ELOVL5	-0.251	-3.14	-1.9	-2.85	0.00441	0.311	7.15	6.9	Higher at ED
	Reexperience	High	EMC8	0.158	2.77	-2.59	2.55	0.0108	0.311	3.5	3.65	Higher at M6
	Reexperience	High	ENEMAL	-0.389	-2.75	-2.67	-2.54	0.0109	0.311	2.31	1.98	Higher at ED
	Reexperience	High	ENSG00000174171	0.506	4.35	0.4	3.7	0.000213	0.311	2.36	2.85	Higher at M6
	Reexperience	High	ENSG00000203644	-0.347	-3.04	-2.11	-2.76	0.00583	0.311	2.71	2.36	Higher at ED
	Reexperience	High	ENSG00000205236	0.352	3.13	-1.98	2.81	0.00498	0.311	3.15	3.49	Higher at M6
	Reexperience	High	ENSG00000226281	0.256	3.13	-1.98	2.84	0.00445	0.311	2.27	2.53	Higher at M6
	Reexperience	High	ENSG00000228427	0.228	2.68	-2.68	2.57	0.0102	0.311	2.22	2.45	Higher at M6
	Reexperience	High	ENSG00000233030	-0.659	-3.2	-1.8	-2.9	0.0037	0.311	2.24	1.62	Higher at ED
	Reexperience	High	ENSG00000243696	0.342	2.73	-2.58	2.61	0.00896	0.311	3.01	3.36	Higher at M6
	Reexperience	High	ENSG00000257176	-0.304	-3.66	-0.98	-3.23	0.00124	0.311	2.47	2.22	Higher at ED
	Reexperience	High	ENSG00000260729	0.334	2.92	-2.21	2.68	0.00742	0.311	1.4	1.73	Higher at M6
	Reexperience	High	ENSG00000261167	-0.215	-2.99	-2.16	-2.73	0.00643	0.311	2.04	1.83	Higher at ED
	Reexperience	High	ENSG00000261324	-0.172	-2.85	-2.46	-2.61	0.00907	0.311	4.27	4.1	Higher at ED
	Reexperience	High	ENSG00000262714	-0.399	-3.17	-1.88	-2.88	0.00399	0.311	3.59	3.19	Higher at ED
	Reexperience	High	ENSG00000272410	0.26	3.9	-0.202	3.4	0.000682	0.311	3.77	4.03	Higher at M6
	Reexperience	High	ENSG00000279693	0.632	3.4	-1.45	3.06	0.0022	0.311	1.64	2.26	Higher at M6
	Reexperience	High	ENSG00000279957	-0.331	-2.92	-2.35	-2.66	0.0077	0.311	2.6	2.27	Higher at ED
	Reexperience	High	ENSG00000280027	-0.406	-2.93	-2.31	-2.69	0.00715	0.311	2.1	1.7	Higher at ED
	Reexperience	High	ENSG00000286010	0.335	2.9	-2.42	2.65	0.00796	0.311	1.69	2.03	Higher at M6
	Reexperience	High	ENSG00000288796	0.61	3.5	-1.29	3.13	0.00176	0.311	2.12	2.67	Higher at M6
	Reexperience	High	ENSG00000288887	-0.35	-2.88	-2.44	-2.64	0.00824	0.311	3.62	3.3	Higher at ED
	Reexperience	High	ENSG00000289424	0.25	3.24	-1.74	2.92	0.00349	0.311	4.73	4.99	Higher at M6
	Reexperience	High	ENSG00000290386	0.407	2.8	-2.45	2.67	0.00762	0.311	1.74	2.15	Higher at M6
	Reexperience	High	ENSG00000290427	0.581	3.09	-2.03	2.82	0.00481	0.311	2.68	3.26	Higher at M6
	Reexperience	High	ENSG00000290450	0.283	2.97	-2.16	2.71	0.00673	0.311	2.28	2.57	Higher at M6
	Reexperience	High	ENSG00000290791	-0.324	-3.1	-2	-2.81	0.00495	0.311	5.27	4.95	Higher at ED
	Reexperience	High	ENSG00000291103	-0.384	-2.81	-2.53	-2.58	0.00977	0.311	4.7	4.32	Higher at ED
	Reexperience	High	ENSG00000293372	0.396	3.57	-1.05	3.17	0.00155	0.311	2.06	2.48	Higher at M6
	Reexperience	High	EPB41L3	0.314	2.97	-2.24	2.71	0.00672	0.311	4.34	4.67	Higher at M6
	Reexperience	High	EPB41L5	-0.231	-4.43	0.789	-3.75	0.000175	0.311	2.62	2.39	Higher at ED
	Reexperience	High	ERBB2	0.34	3.47	-1.33	3.1	0.00191	0.311	2.8	3.13	Higher at M6
	Reexperience	High	ERGIC2	-0.301	-2.95	-2.27	-2.69	0.00709	0.311	4.89	4.59	Higher at ED
	Reexperience	High	ERO1A	-0.173	-2.83	-2.54	-2.61	0.00918	0.311	6.7	6.53	Higher at ED
	Reexperience	High	ETFDH	-0.172	-2.82	-2.55	-2.6	0.00944	0.311	4.47	4.31	Higher at ED
	Reexperience	High	EVI2B	-0.304	-2.77	-2.57	-2.55	0.0107	0.311	9.52	9.22	Higher at ED
	Reexperience	High	F2RL1	-0.386	-3.2	-1.85	-2.88	0.00392	0.311	4.07	3.7	Higher at ED
	Reexperience	High	F5	-0.332	-2.97	-2.28	-2.72	0.0066	0.311	6.44	6.1	Higher at ED
	Reexperience	High	FAAH	0.323	2.92	-2.3	2.68	0.00744	0.311	1.67	1.99	Higher at M6
	Reexperience	High	FADD	-0.285	-2.95	-2.15	-2.7	0.00693	0.311	4.47	4.18	Higher at ED
	Reexperience	High	FADS2	0.459	2.92	-2.36	2.69	0.00707	0.311	2.38	2.89	Higher at M6
	Reexperience	High	FAM110A	0.187	3.03	-2.17	2.76	0.00586	0.311	4.97	5.16	Higher at M6
	Reexperience	High	FARSA	0.143	2.76	-2.62	2.54	0.0109	0.311	4.45	4.59	Higher at M6
	Reexperience	High	FBXL6	0.303	3.17	-1.84	2.88	0.00401	0.311	2.22	2.51	Higher at M6
	Reexperience	High	FBXO33	-0.185	-2.94	-2.27	-2.69	0.00713	0.311	4.97	4.78	Higher at ED
	Reexperience	High	FCGR3B	-0.401	-2.77	-2.63	-2.56	0.0104	0.311	10.2	9.74	Higher at ED
	Reexperience	High	FGD2	0.276	3.62	-0.983	3.2	0.00136	0.311	6.19	6.47	Higher at M6
	Reexperience	High	FGGY	-0.205	-2.77	-2.64	-2.56	0.0105	0.311	2.7	2.51	Higher at ED
	Reexperience	High	FUT11	0.138	2.85	-2.5	2.62	0.00874	0.311	4.67	4.81	Higher at M6
	Reexperience	High	GALNT6	0.274	2.9	-2.37	2.67	0.00766	0.311	3.58	3.86	Higher at M6
	Reexperience	High	GATD1	0.241	2.74	-2.57	2.62	0.00892	0.311	4.07	4.32	Higher at M6
	Reexperience	High	GBE1	-0.23	-2.89	-2.26	-2.65	0.00795	0.311	3.77	3.54	Higher at ED
	Reexperience	High	GFOD1	0.28	3.4	-1.46	3.04	0.00235	0.311	4.39	4.68	Higher at M6
	Reexperience	High	GK5	0.157	2.93	-2.36	2.68	0.00731	0.311	4.38	4.54	Higher at M6
	Reexperience	High	GLIPR1	-0.242	-2.98	-2.21	-2.73	0.00643	0.311	7.5	7.26	Higher at ED
	Reexperience	High	GMFG	-0.344	-2.96	-2.25	-2.7	0.00692	0.311	6.06	5.71	Higher at ED
	Reexperience	High	GMPPA	0.168	3.01	-2.17	2.74	0.00607	0.311	3.91	4.08	Higher at M6
	Reexperience	High	GNLY	0.351	3.7	-0.901	3.26	0.00113	0.311	6.88	7.22	Higher at M6
	Reexperience	High	GOLGA8N	0.316	4.3	0.28	3.66	0.00025	0.311	3.36	3.67	Higher at M6
	Reexperience	High	GOLGA8Q	0.44	3.29	-1.68	2.96	0.00312	0.311	1.35	1.77	Higher at M6
	Reexperience	High	GOLGB1	-0.171	-3.01	-2.19	-2.74	0.00613	0.311	7.2	7.03	Higher at ED
	Reexperience	High	GOLIM4	0.197	3.01	-2.19	2.74	0.00616	0.311	3.1	3.31	Higher at M6
	Reexperience	High	GPAT3	-0.34	-2.94	-2.28	-2.69	0.00716	0.311	4.71	4.36	Higher at ED
	Reexperience	High	GPR137B	0.26	4.45	0.589	3.76	0.000171	0.311	2.94	3.21	Higher at M6
	Reexperience	High	GPR35	0.339	3.15	-1.91	2.85	0.00435	0.311	2.82	3.16	Higher at M6
	Reexperience	High	GSAP	0.251	4.55	0.812	3.83	0.000129	0.311	4.71	4.96	Higher at M6
	Reexperience	High	GTF2B	-0.213	-2.95	-2.3	-2.7	0.00703	0.311	3.81	3.6	Higher at ED
	Reexperience	High	GUSB	0.132	2.81	-2.57	2.59	0.00969	0.311	4.42	4.55	Higher at M6
	Reexperience	High	HDAC6	0.218	3.26	-1.47	3.07	0.00216	0.311	4.78	4.99	Higher at M6
	Reexperience	High	HECW2	-0.543	-2.87	-2.42	-2.63	0.00842	0.311	2.89	2.4	Higher at ED
	Reexperience	High	HIVEP1	-0.175	-3.14	-1.92	-2.84	0.00449	0.311	6.47	6.29	Higher at ED
	Reexperience	High	HSD17B11	-0.363	-3.3	-1.46	-2.97	0.00297	0.311	5.97	5.6	Higher at ED
	Reexperience	High	HTT	0.228	2.99	-2.13	2.73	0.00635	0.311	6.51	6.74	Higher at M6
	Reexperience	High	IDUA	0.328	2.78	-2.51	2.57	0.0103	0.311	3.18	3.51	Higher at M6
	Reexperience	High	IL1RL1	0.56	3.48	-1.3	3.08	0.00205	0.311	1.65	2.2	Higher at M6
	Reexperience	High	IL2RB	0.284	3.03	-2.16	2.76	0.00576	0.311	6.5	6.78	Higher at M6
	Reexperience	High	IL5RA	0.558	3.48	-1.28	3.12	0.00183	0.311	2.95	3.51	Higher at M6
	Reexperience	High	ILF3	0.185	2.91	-2.21	2.77	0.00559	0.311	7.29	7.47	Higher at M6
	Reexperience	High	INPP5E	0.282	3.01	-2.02	2.75	0.00599	0.311	3.63	3.91	Higher at M6
	Reexperience	High	IPO13	0.175	3	-2.2	2.74	0.00623	0.311	3.55	3.73	Higher at M6
	Reexperience	High	IQSEC2	0.303	3.13	-1.94	2.85	0.00444	0.311	3.14	3.46	Higher at M6
	Reexperience	High	IRAG2	-0.225	-2.94	-2.25	-2.69	0.0071	0.311	6.34	6.11	Higher at ED
	Reexperience	High	IVD	0.17	2.76	-2.66	2.55	0.0109	0.311	4.39	4.57	Higher at M6
	Reexperience	High	JAKMIP2	0.19	2.76	-2.67	2.55	0.0108	0.311	2.41	2.61	Higher at M6
	Reexperience	High	JMJD1C	-0.227	-2.84	-2.49	-2.62	0.00892	0.311	8.63	8.39	Higher at ED
	Reexperience	High	KCNJ15	-0.541	-2.97	-2.23	-2.72	0.00662	0.311	7.43	6.89	Higher at ED
	Reexperience	High	KCTD15	0.3	3.07	-2	2.8	0.00515	0.311	2.68	2.99	Higher at M6
	Reexperience	High	KDM3A	-0.154	-2.8	-2.53	-2.58	0.00991	0.311	6.43	6.27	Higher at ED
	Reexperience	High	KIAA0232	-0.257	-2.84	-2.44	-2.61	0.00905	0.311	6.91	6.65	Higher at ED
	Reexperience	High	KLHL24	-0.142	-2.73	-2.59	-2.61	0.00918	0.311	6.04	5.9	Higher at ED
	Reexperience	High	LAIR1	0.173	2.81	-2.54	2.59	0.00968	0.311	5.71	5.88	Higher at M6
	Reexperience	High	LDLR	0.321	3.14	-1.9	2.84	0.00452	0.311	3.73	4.05	Higher at M6
	Reexperience	High	LEPROTL1	-0.159	-2.9	-2.39	-2.66	0.00788	0.311	6.22	6.06	Higher at ED
	Reexperience	High	LETM2	-0.445	-3.08	-1.96	-2.8	0.00509	0.311	3.07	2.64	Higher at ED
	Reexperience	High	LGALS12	0.448	3.41	-1.39	3.06	0.00222	0.311	2.18	2.65	Higher at M6
	Reexperience	High	LILRB1	0.307	4.31	0.544	3.68	0.000237	0.311	5.48	5.79	Higher at M6
	Reexperience	High	LINC02917	-0.312	-2.77	-2.51	-2.64	0.00827	0.311	2.31	1.99	Higher at ED
	Reexperience	High	LINC02977	0.291	3.28	-1.55	2.96	0.00312	0.311	3.24	3.53	Higher at M6
	Reexperience	High	LINC03078	-0.584	-2.85	-2.5	-2.61	0.00899	0.311	2.41	1.89	Higher at ED
	Reexperience	High	LLGL2	0.229	3.15	-1.94	2.85	0.00431	0.311	4.02	4.25	Higher at M6
	Reexperience	High	LMBRD1	-0.242	-2.76	-2.52	-2.64	0.00837	0.311	5.49	5.25	Higher at ED
	Reexperience	High	LONRF1	-0.194	-3.36	-1.53	-3.02	0.00257	0.311	3.79	3.6	Higher at ED
	Reexperience	High	LPAL2	0.289	3.5	-1.2	3.11	0.00187	0.311	2.14	2.43	Higher at M6
	Reexperience	High	LRP1	0.501	3.12	-1.92	2.82	0.00482	0.311	6.94	7.44	Higher at M6
	Reexperience	High	LTBP4	0.236	2.82	-2.48	2.6	0.00938	0.311	4.44	4.68	Higher at M6
	Reexperience	High	MACF1	0.134	3	-2.23	2.73	0.00626	0.311	9.26	9.4	Higher at M6
	Reexperience	High	MAP1LC3A	-0.45	-3.14	-1.89	-2.85	0.0044	0.311	1.8	1.38	Higher at ED
	Reexperience	High	MAP2K4	-0.251	-2.83	-2.4	-2.6	0.00922	0.311	5.32	5.07	Higher at ED
	Reexperience	High	MAP3K13	-0.29	-2.79	-2.59	-2.58	0.0098	0.311	2.33	2.05	Higher at ED
	Reexperience	High	MAPK7	0.169	3.07	-2	2.79	0.00528	0.311	4.31	4.48	Higher at M6
	Reexperience	High	MARCHF7	-0.219	-2.71	-2.63	-2.59	0.00959	0.311	7.16	6.94	Higher at ED
	Reexperience	High	MATCAP1	0.257	3.32	-1.59	2.97	0.003	0.311	1.81	2.07	Higher at M6
	Reexperience	High	MBD4	-0.171	-2.96	-2.15	-2.71	0.00679	0.311	5.04	4.86	Higher at ED
	Reexperience	High	MED31	-0.234	-3.27	-1.5	-2.94	0.00329	0.311	2.2	1.96	Higher at ED
	Reexperience	High	MFSD12	0.191	2.78	-2.51	2.56	0.0104	0.311	4.81	5	Higher at M6
	Reexperience	High	MIA2	-0.201	-3.33	-1.31	-3.13	0.00176	0.311	5.11	4.91	Higher at ED
	Reexperience	High	MIAT	0.183	2.79	-2.61	2.57	0.0102	0.311	6.77	6.95	Higher at M6
	Reexperience	High	MIER1	-0.241	-2.67	-2.71	-2.55	0.0107	0.311	6.43	6.19	Higher at ED
	Reexperience	High	MIR3945HG	-0.493	-2.78	-2.59	-2.54	0.0109	0.311	3.3	2.83	Higher at ED
	Reexperience	High	MKS1	0.237	2.79	-2.46	2.66	0.00776	0.311	2.34	2.58	Higher at M6
	Reexperience	High	MOGS	0.214	3.51	-1.15	3.12	0.00179	0.311	4.94	5.16	Higher at M6
	Reexperience	High	MPZL3	-0.371	-2.83	-2.43	-2.6	0.00929	0.311	5.85	5.47	Higher at ED
	Reexperience	High	MRI1	0.208	2.93	-2.23	2.69	0.00723	0.311	3.79	4	Higher at M6
	Reexperience	High	MS4A14	0.315	3.39	-1.47	3.03	0.00244	0.311	3.51	3.83	Higher at M6
	Reexperience	High	MS4A7	0.299	3.04	-2.14	2.76	0.00574	0.311	4.8	5.1	Higher at M6
	Reexperience	High	MSTO1	0.288	4.18	0.718	3.82	0.000135	0.311	3.12	3.41	Higher at M6
	Reexperience	High	MTA1	0.162	3.19	-1.77	2.89	0.0039	0.311	5.04	5.2	Higher at M6
	Reexperience	High	MTFR1L	0.174	3.08	-2.06	2.8	0.00511	0.311	3.84	4.01	Higher at M6
	Reexperience	High	MTG1	0.257	3.93	-0.304	3.43	0.000613	0.311	4.07	4.32	Higher at M6
	Reexperience	High	MTMR6	-0.347	-3.61	-0.665	-3.36	0.00078	0.311	5.39	5.05	Higher at ED
	Reexperience	High	MVD	0.263	3.61	-0.969	3.2	0.00138	0.311	2.76	3.02	Higher at M6
	Reexperience	High	MYBBP1A	0.237	2.94	-2.2	2.69	0.00715	0.311	4.64	4.87	Higher at M6
	Reexperience	High	MYBL1	0.243	3.41	-1.46	3.04	0.00233	0.311	4.95	5.19	Higher at M6
	Reexperience	High	MYO19	0.216	3.18	-1.71	2.88	0.00397	0.311	4.09	4.3	Higher at M6
	Reexperience	High	MYO1G	0.182	3.35	-1.52	3.01	0.00262	0.311	7.59	7.77	Higher at M6
	Reexperience	High	NAA40	0.193	3.18	-1.86	2.88	0.004	0.311	3.8	3.99	Higher at M6
	Reexperience	High	NAMPT	-0.443	-2.82	-2.51	-2.6	0.00937	0.311	11.1	10.6	Higher at ED
	Reexperience	High	NBPF8	0.221	2.8	-2.6	2.58	0.00991	0.311	4.91	5.13	Higher at M6
	Reexperience	High	NCAM1	0.445	3.76	-0.759	3.28	0.00104	0.311	2.86	3.31	Higher at M6
	Reexperience	High	NDUFA11	0.163	2.82	-2.43	2.59	0.00953	0.311	4.84	5	Higher at M6
	Reexperience	High	NFATC2IP	0.209	3.46	-1	3.24	0.0012	0.311	5.42	5.63	Higher at M6
	Reexperience	High	NKAPP1	0.231	2.69	-2.66	2.57	0.01	0.311	2.26	2.49	Higher at M6
	Reexperience	High	NOP9	0.203	3.28	-1.41	3.09	0.00202	0.311	4.82	5.02	Higher at M6
	Reexperience	High	NSD2	0.166	3.53	-1.14	3.13	0.00173	0.311	5.3	5.46	Higher at M6
	Reexperience	High	NUP50	-0.212	-2.89	-2.28	-2.65	0.00801	0.311	7.2	6.99	Higher at ED
	Reexperience	High	OAF	0.276	2.95	-2.3	2.71	0.00682	0.311	3.02	3.31	Higher at M6
	Reexperience	High	OLIG1	0.382	2.98	-2.25	2.72	0.00645	0.311	2.96	3.35	Higher at M6
	Reexperience	High	OSBPL5	0.32	3.58	-1.09	3.16	0.00157	0.311	4.54	4.87	Higher at M6
	Reexperience	High	OSBPL9	-0.223	-3.31	-1.34	-3.11	0.00184	0.311	5.48	5.26	Higher at ED
	Reexperience	High	OSER1	-0.276	-3.47	-1.14	-3.1	0.00197	0.311	4.81	4.54	Higher at ED
	Reexperience	High	OTX1	-0.602	-4.03	-0.206	-3.49	0.00049	0.311	2.81	2.26	Higher at ED
	Reexperience	High	P2RX7	0.262	3.01	-2.2	2.75	0.00604	0.311	3.96	4.23	Higher at M6
	Reexperience	High	P2RY2	0.597	4.34	0.44	3.7	0.000218	0.311	3.99	4.61	Higher at M6
	Reexperience	High	PAN3.AS1	-0.198	-2.84	-2.52	-2.62	0.00891	0.311	2.68	2.49	Higher at ED
	Reexperience	High	PDE4A	0.201	3.05	-2.13	2.77	0.00561	0.311	3.29	3.52	Higher at M6
	Reexperience	High	PDGFD	0.315	3	-2.24	2.74	0.00623	0.311	1.56	1.89	Higher at M6
	Reexperience	High	PDK4	-0.434	-3.29	-1.67	-2.96	0.00306	0.311	4.2	3.75	Higher at ED
	Reexperience	High	PEDS1	0.129	2.83	-2.54	2.6	0.00935	0.311	4.77	4.9	Higher at M6
	Reexperience	High	PELO	-0.268	-2.91	-2.31	-2.66	0.0078	0.311	3.74	3.47	Higher at ED
	Reexperience	High	PGM1	-0.214	-3.04	-2.02	-2.76	0.00575	0.311	4.02	3.81	Higher at ED
	Reexperience	High	PHACTR1	-0.335	-3.2	-1.83	-2.9	0.00378	0.311	4.08	3.76	Higher at ED
	Reexperience	High	PHF3	-0.163	-2.82	-2.42	-2.6	0.00942	0.311	8.02	7.86	Higher at ED
	Reexperience	High	PIAS1	-0.192	-2.78	-2.57	-2.56	0.0104	0.311	7.44	7.25	Higher at ED
	Reexperience	High	PIEZO1	0.313	3.09	-1.86	2.81	0.00497	0.311	6.82	7.13	Higher at M6
	Reexperience	High	PIK3C3	-0.135	-2.9	-2.37	-2.66	0.00776	0.311	5.89	5.75	Higher at ED
	Reexperience	High	PIK3R6	0.424	3.41	-1.43	3.06	0.00219	0.311	3.06	3.49	Higher at M6
	Reexperience	High	PJA2	-0.252	-2.82	-2.39	-2.69	0.00708	0.311	7.49	7.24	Higher at ED
	Reexperience	High	PKD1P4	0.299	3.33	-1.61	2.99	0.00283	0.311	4.3	4.6	Higher at M6
	Reexperience	High	PLA2G4B	0.533	3.75	-0.48	3.28	0.00106	0.311	2.17	2.71	Higher at M6
	Reexperience	High	PLD2	0.267	3.39	-1.38	3.04	0.00234	0.311	3.11	3.38	Higher at M6
	Reexperience	High	PLOD3	0.269	3.25	-1.59	2.93	0.00339	0.311	3.64	3.91	Higher at M6
	Reexperience	High	PLXNB2	0.415	3.26	-1.63	2.93	0.00341	0.311	6.07	6.48	Higher at M6
	Reexperience	High	POLD1	0.195	3.26	-1.73	2.93	0.00334	0.311	3.56	3.76	Higher at M6
	Reexperience	High	POLE	0.248	3.92	-0.241	3.41	0.000644	0.311	4.58	4.83	Higher at M6
	Reexperience	High	POLRMT	0.205	3.53	-1.16	3.14	0.0017	0.311	4.7	4.9	Higher at M6
	Reexperience	High	POMT1	0.268	3.36	-1.33	3.01	0.00261	0.311	3.79	4.06	Higher at M6
	Reexperience	High	PPARA	0.189	3.07	-2.05	2.79	0.00529	0.311	3.99	4.18	Higher at M6
	Reexperience	High	PPIP5K1	0.254	2.87	-2.33	2.63	0.00849	0.311	3.22	3.47	Higher at M6
	Reexperience	High	PPM1B	-0.182	-3.15	-1.73	-2.85	0.00436	0.311	6.04	5.86	Higher at ED
	Reexperience	High	PPM1L	0.246	2.96	-2.24	2.7	0.00688	0.311	4.15	4.39	Higher at M6
	Reexperience	High	PPOX	0.231	2.83	-2.53	2.61	0.00914	0.311	2.69	2.93	Higher at M6
	Reexperience	High	PPP1R12A	-0.23	-2.76	-2.52	-2.55	0.0108	0.311	7.64	7.41	Higher at ED
	Reexperience	High	PPP1R26	0.272	3.05	-2.1	2.78	0.00539	0.311	2.16	2.45	Higher at M6
	Reexperience	High	PPP2CA	-0.183	-2.86	-2.32	-2.72	0.00646	0.311	6.01	5.83	Higher at ED
	Reexperience	High	PPP2R2A	-0.143	-2.94	-2.19	-2.69	0.00713	0.311	5.2	5.06	Higher at ED
	Reexperience	High	PPP2R3C	-0.227	-3.18	-1.82	-2.87	0.00409	0.311	3.99	3.76	Higher at ED
	Reexperience	High	PRKAB2	0.186	2.89	-2.41	2.65	0.00807	0.311	3.9	4.08	Higher at M6
	Reexperience	High	PROK2	-0.531	-2.87	-2.45	-2.64	0.00838	0.311	6.53	6	Higher at ED
	Reexperience	High	PRR5L	0.208	2.99	-2.25	2.73	0.00639	0.311	4.55	4.76	Higher at M6
	Reexperience	High	PSMD3	0.137	2.81	-2.52	2.59	0.00965	0.311	5.11	5.24	Higher at M6
	Reexperience	High	PSMG3.AS1	0.179	2.79	-2.58	2.57	0.0103	0.311	2.8	2.98	Higher at M6
	Reexperience	High	PTGDR2	0.502	3.18	-1.86	2.89	0.00386	0.311	3.02	3.55	Higher at M6
	Reexperience	High	PTGES2	0.22	3.4	-1.38	3.04	0.00233	0.311	4.14	4.36	Higher at M6
	Reexperience	High	PTGIR	0.355	3.22	-1.75	2.91	0.00367	0.311	2.61	2.99	Higher at M6
	Reexperience	High	PWP2	0.292	3.34	-1.6	2.99	0.00276	0.311	2.85	3.12	Higher at M6
	Reexperience	High	QPCT	-0.473	-2.78	-2.56	-2.56	0.0105	0.311	5.61	5.13	Higher at ED
	Reexperience	High	R3HCC1L	-0.16	-2.98	-2.14	-2.72	0.00647	0.311	4.61	4.45	Higher at ED
	Reexperience	High	RAB1A	-0.22	-2.67	-2.71	-2.56	0.0106	0.311	5.78	5.56	Higher at ED
	Reexperience	High	RAB44	0.568	4.21	0.158	3.62	0.000289	0.311	2.8	3.37	Higher at M6
	Reexperience	High	RALGDS	0.175	3.01	-2.21	2.74	0.00611	0.311	5.66	5.84	Higher at M6
	Reexperience	High	RASSF1	0.205	2.84	-2.51	2.61	0.00904	0.311	5.53	5.73	Higher at M6
	Reexperience	High	RASSF3	-0.285	-3.13	-1.86	-2.84	0.00454	0.311	8.14	7.86	Higher at ED
	Reexperience	High	RASSF4	0.321	3.7	-0.844	3.25	0.00114	0.311	5.4	5.72	Higher at M6
	Reexperience	High	RCC2	0.179	2.85	-2.49	2.62	0.00879	0.311	5.63	5.81	Higher at M6
	Reexperience	High	REEP4	0.275	3.84	-0.575	3.36	0.000768	0.311	3.68	3.95	Higher at M6
	Reexperience	High	RESF1	-0.319	-2.84	-2.45	-2.61	0.00902	0.311	9.81	9.48	Higher at ED
	Reexperience	High	RGS12	0.351	3.54	-1	3.15	0.00164	0.311	3.16	3.51	Higher at M6
	Reexperience	High	RGS2	-0.481	-3.26	-1.62	-2.95	0.00323	0.311	7.77	7.27	Higher at ED
	Reexperience	High	RHOBTB1	0.41	2.88	-2.44	2.63	0.00843	0.311	1.7	2.07	Higher at M6
	Reexperience	High	RHOT2	0.188	2.97	-2.26	2.71	0.00675	0.311	5.58	5.77	Higher at M6
	Reexperience	High	RNF103	-0.172	-3.54	-1.14	-3.14	0.00166	0.311	4.99	4.82	Higher at ED
	Reexperience	High	RNF13	-0.329	-2.81	-2.43	-2.59	0.00958	0.311	6.09	5.76	Higher at ED
	Reexperience	High	RNF141	-0.303	-3.17	-1.84	-2.87	0.00414	0.311	5.83	5.53	Higher at ED
	Reexperience	High	RNF34	-0.134	-2.98	-2.08	-2.72	0.00644	0.311	5.21	5.07	Higher at ED
	Reexperience	High	ROCK1	-0.219	-2.66	-2.72	-2.55	0.0108	0.311	7.75	7.54	Higher at ED
	Reexperience	High	RPAP1	0.252	2.7	-2.65	2.58	0.00993	0.311	3.39	3.65	Higher at M6
	Reexperience	High	RPRD1A	-0.179	-3.39	-1.29	-3.03	0.00241	0.311	5.02	4.84	Higher at ED
	Reexperience	High	RPS6KA4	0.211	3.19	-1.86	2.88	0.00399	0.311	4.97	5.18	Higher at M6
	Reexperience	High	RRAGD	-0.253	-2.86	-2.47	-2.63	0.00864	0.311	4.4	4.15	Higher at ED
	Reexperience	High	RRN3P3	0.22	2.66	-2.72	2.55	0.0107	0.311	3.64	3.87	Higher at M6
	Reexperience	High	RUBCNL	-0.35	-3.31	-1.59	-2.98	0.0029	0.311	6.2	5.84	Higher at ED
	Reexperience	High	RUNX3	0.17	3.06	-2.11	2.79	0.00529	0.311	6.98	7.15	Higher at M6
	Reexperience	High	S100P	-0.672	-3.2	-1.86	-2.87	0.00407	0.311	2.34	1.69	Higher at ED
	Reexperience	High	SAMD4A	0.304	3.5	-1.26	3.12	0.00179	0.311	2.17	2.47	Higher at M6
	Reexperience	High	SARAF	-0.182	-3.22	-1.55	-3.04	0.00239	0.311	7.97	7.79	Higher at ED
	Reexperience	High	SCARNA10	-0.45	-3.03	-2.14	-2.75	0.00587	0.311	8.54	8.08	Higher at ED
	Reexperience	High	SCRIB	0.233	2.77	-2.61	2.55	0.0108	0.311	4.23	4.47	Higher at M6
	Reexperience	High	SEC22B	-0.152	-2.79	-2.57	-2.57	0.0101	0.311	6.24	6.08	Higher at ED
	Reexperience	High	SEC31B	0.307	2.86	-2.32	2.72	0.00644	0.311	4.17	4.47	Higher at M6
	Reexperience	High	SEC61A2	-0.292	-3.01	-2.14	-2.75	0.00592	0.311	2.9	2.62	Higher at ED
	Reexperience	High	SELL	-0.366	-2.91	-2.32	-2.66	0.00784	0.311	9.45	9.08	Higher at ED
	Reexperience	High	SEMA7A	0.36	3.93	-0.413	3.43	0.000609	0.311	2.9	3.26	Higher at M6
	Reexperience	High	SEPHS2	-0.202	-2.71	-2.63	-2.59	0.00962	0.311	5.13	4.93	Higher at ED
	Reexperience	High	SEPTIN7	-0.189	-2.84	-2.43	-2.61	0.00896	0.311	7.02	6.84	Higher at ED
	Reexperience	High	SGSM1	0.264	3.23	-1.78	2.92	0.00348	0.311	1.67	1.94	Higher at M6
	Reexperience	High	SGSM3	0.245	3.39	-1.38	3.03	0.00241	0.311	4.63	4.87	Higher at M6
	Reexperience	High	SH3TC1	0.224	3.01	-2.21	2.74	0.00613	0.311	5.04	5.27	Higher at M6
	Reexperience	High	SIGLEC17P	0.321	3.17	-1.9	2.86	0.0042	0.311	1.51	1.81	Higher at M6
	Reexperience	High	SIGLEC8	0.865	4.1	-0.0786	3.56	0.000373	0.311	0.668	1.55	Higher at M6
	Reexperience	High	SIL1	0.186	3.01	-2.18	2.74	0.00618	0.311	3.07	3.26	Higher at M6
	Reexperience	High	SLC24A4	0.298	2.83	-2.54	2.6	0.00936	0.311	5.53	5.82	Higher at M6
	Reexperience	High	SLC25A20	-0.425	-4.21	0.226	-3.62	0.000299	0.311	3.85	3.43	Higher at ED
	Reexperience	High	SLC29A1	0.646	4.9	1.47	4.05	5.05e-05	0.311	2.34	2.99	Higher at M6
	Reexperience	High	SLC2A3	-0.454	-3.14	-1.83	-2.85	0.0043	0.311	7.99	7.54	Higher at ED
	Reexperience	High	SLC37A1	0.157	2.78	-2.62	2.56	0.0105	0.311	3.96	4.12	Higher at M6
	Reexperience	High	SLC38A7	0.206	2.87	-2.39	2.63	0.00848	0.311	2.95	3.16	Higher at M6
	Reexperience	High	SLC46A3	-0.164	-3.27	-1.65	-2.95	0.00321	0.311	4.34	4.18	Higher at ED
	Reexperience	High	SLC52A2	0.254	2.88	-2.43	2.64	0.00825	0.311	2.94	3.19	Higher at M6
	Reexperience	High	SLX9	0.207	2.77	-2.61	2.56	0.0103	0.311	2.01	2.21	Higher at M6
	Reexperience	High	SMAD7	0.215	2.88	-2.4	2.64	0.00822	0.311	3.44	3.66	Higher at M6
	Reexperience	High	SMG9	0.174	2.67	-2.7	2.56	0.0105	0.311	4.28	4.46	Higher at M6
	Reexperience	High	SMNDC1	-0.199	-2.68	-2.68	-2.57	0.0103	0.311	5.12	4.92	Higher at ED
	Reexperience	High	SMPD3	0.654	3.24	-1.76	2.92	0.00345	0.311	3.34	4.04	Higher at M6
	Reexperience	High	SND1	0.15	2.76	-2.64	2.55	0.0109	0.311	6.46	6.61	Higher at M6
	Reexperience	High	SNRK	-0.233	-3.07	-1.99	-2.8	0.00518	0.311	7.43	7.19	Higher at ED
	Reexperience	High	SOCS2	0.222	3.08	-2.08	2.79	0.00523	0.311	2.93	3.15	Higher at M6
	Reexperience	High	SOWAHD	-0.22	-2.87	-2.44	-2.63	0.00842	0.311	3.33	3.12	Higher at ED
	Reexperience	High	SPN	0.253	3.16	-1.88	2.87	0.00413	0.311	6.73	6.97	Higher at M6
	Reexperience	High	SPON2	0.441	3.19	-1.86	2.88	0.00397	0.311	4.27	4.73	Higher at M6
	Reexperience	High	SRC	0.272	3.04	-2.12	2.77	0.00567	0.311	3.81	4.09	Higher at M6
	Reexperience	High	SREBF2	0.253	3.19	-1.63	3	0.00266	0.311	5.75	6.01	Higher at M6
	Reexperience	High	SRPK1	-0.351	-2.93	-2.3	-2.69	0.00721	0.311	6.33	5.97	Higher at ED
	Reexperience	High	ST6GALNAC6	0.19	3.04	-2.15	2.77	0.00565	0.311	4.79	4.98	Higher at M6
	Reexperience	High	STAB1	0.48	3.01	-2.17	2.74	0.0061	0.311	5.46	5.94	Higher at M6
	Reexperience	High	STAG1	-0.17	-3.66	-0.557	-3.4	0.00068	0.311	5.77	5.6	Higher at ED
	Reexperience	High	STEAP4	-0.369	-3.06	-2.1	-2.79	0.00532	0.311	8.18	7.81	Higher at ED
	Reexperience	High	STK17A	-0.169	-2.83	-2.5	-2.6	0.00923	0.311	6.31	6.14	Higher at ED
	Reexperience	High	STOML1	0.22	4.1	-0.1	3.52	0.000427	0.311	2.38	2.61	Higher at M6
	Reexperience	High	STXBP3	-0.226	-2.93	-2.19	-2.69	0.00725	0.311	5.44	5.21	Higher at ED
	Reexperience	High	SUSD1	0.249	3.32	-1.56	2.98	0.00286	0.311	4.58	4.83	Higher at M6
	Reexperience	High	SYCP2	-0.385	-2.97	-2.11	-2.72	0.00663	0.311	2.16	1.78	Higher at ED
	Reexperience	High	SYF2	-0.209	-3.02	-2.15	-2.75	0.00587	0.311	5.55	5.34	Higher at ED
	Reexperience	High	TBC1D9B	0.201	2.93	-2.29	2.69	0.00724	0.311	5.97	6.17	Higher at M6
	Reexperience	High	TESK1	0.135	2.97	-2.28	2.71	0.00663	0.311	4.13	4.27	Higher at M6
	Reexperience	High	TGFBI	0.272	3.18	-1.88	2.88	0.00399	0.311	6.18	6.44	Higher at M6
	Reexperience	High	TIFAB	0.37	2.79	-2.61	2.58	0.00979	0.311	1.77	2.16	Higher at M6
	Reexperience	High	TIMM44	0.179	2.85	-2.47	2.62	0.00876	0.311	3.27	3.45	Higher at M6
	Reexperience	High	TJAP1	0.213	3.28	-1.42	3.08	0.00204	0.311	4.28	4.49	Higher at M6
	Reexperience	High	TMBIM6	-0.178	-2.78	-2.52	-2.56	0.0104	0.311	8.29	8.11	Higher at ED
	Reexperience	High	TMEM45B	-0.367	-2.82	-2.54	-2.6	0.00943	0.311	2.46	2.1	Higher at ED
	Reexperience	High	TMEM71	-0.293	-3.3	-1.59	-2.97	0.003	0.311	6.25	5.95	Higher at ED
	Reexperience	High	TMX4	-0.273	-2.88	-2.28	-2.65	0.00813	0.311	7.01	6.74	Higher at ED
	Reexperience	High	TNK2.AS1	0.42	2.81	-2.58	2.59	0.00961	0.311	2	2.46	Higher at M6
	Reexperience	High	TOP3B	0.187	2.78	-2.59	2.56	0.0105	0.311	4.38	4.57	Higher at M6
	Reexperience	High	TOPORS	-0.318	-2.96	-2.19	-2.71	0.00671	0.311	5.9	5.59	Higher at ED
	Reexperience	High	TP53I11	-0.37	-2.83	-2.51	-2.6	0.00923	0.311	6.06	5.68	Higher at ED
	Reexperience	High	TPCN1	0.307	3.05	-1.93	2.89	0.00389	0.311	5.07	5.38	Higher at M6
	Reexperience	High	TSPAN2	-0.473	-3.3	-1.54	-2.97	0.00298	0.311	4.26	3.79	Higher at ED
	Reexperience	High	TSPAN32	0.258	2.83	-2.49	2.6	0.00922	0.311	4.95	5.21	Higher at M6
	Reexperience	High	TSPOAP1	0.378	3.99	-0.254	3.45	0.000553	0.311	4.17	4.55	Higher at M6
	Reexperience	High	TTC16	0.256	3.5	-1.29	3.11	0.0019	0.311	3.36	3.63	Higher at M6
	Reexperience	High	TTLL11	0.178	2.84	-2.49	2.61	0.00914	0.311	2.69	2.87	Higher at M6
	Reexperience	High	TTYH3	0.261	2.77	-2.61	2.56	0.0104	0.311	6.2	6.45	Higher at M6
	Reexperience	High	TUBA1A	-0.332	-2.8	-2.54	-2.58	0.00974	0.311	7.75	7.42	Higher at ED
	Reexperience	High	TUBG1	0.258	2.99	-2.17	2.74	0.00611	0.311	2.23	2.49	Higher at M6
	Reexperience	High	UAP1L1	0.306	2.79	-2.58	2.57	0.0102	0.311	3.25	3.56	Higher at M6
	Reexperience	High	UBXN11	0.265	3.02	-2.15	2.75	0.00597	0.311	5.42	5.68	Higher at M6
	Reexperience	High	ULK2	0.214	3.06	-2	2.78	0.0054	0.311	3.75	3.96	Higher at M6
	Reexperience	High	ULK3	0.252	2.92	-2.27	2.67	0.00762	0.311	3.94	4.19	Higher at M6
	Reexperience	High	VARS1	0.255	3.08	-1.98	2.8	0.00518	0.311	4.38	4.64	Higher at M6
	Reexperience	High	VASH1	0.263	2.94	-2.34	2.69	0.00711	0.311	4.23	4.51	Higher at M6
	Reexperience	High	VCPKMT	-0.269	-3.04	-2.1	-2.77	0.00561	0.311	3.21	2.95	Higher at ED
	Reexperience	High	VNN2	-0.499	-2.88	-2.31	-2.65	0.00814	0.311	8.14	7.64	Higher at ED
	Reexperience	High	VPS4B	-0.238	-3	-2.03	-2.74	0.00614	0.311	6.22	5.99	Higher at ED
	Reexperience	High	WDR11.DT	0.317	3.52	-1.22	3.14	0.00171	0.311	1.4	1.72	Higher at M6
	Reexperience	High	WDR81	0.226	2.84	-2.37	2.7	0.00685	0.311	5.56	5.79	Higher at M6
	Reexperience	High	YEATS2	0.144	2.73	-2.59	2.61	0.00908	0.311	5.23	5.38	Higher at M6
	Reexperience	High	ZAP70	0.215	3.1	-1.99	2.81	0.00492	0.311	7.09	7.3	Higher at M6
	Reexperience	High	ZBTB40	0.207	3	-2.02	2.74	0.00614	0.311	5.77	5.98	Higher at M6
	Reexperience	High	ZCCHC24	0.229	3.86	-0.558	3.38	0.000737	0.311	2.37	2.59	Higher at M6
	Reexperience	High	ZDHHC8	0.245	3.25	-1.6	2.93	0.00344	0.311	4.46	4.71	Higher at M6
	Reexperience	High	ZFAND6	-0.191	-2.77	-2.52	-2.56	0.0105	0.311	5.28	5.09	Higher at ED
	Reexperience	High	ZMYM2	-0.144	-2.94	-2.27	-2.69	0.00706	0.311	6.62	6.48	Higher at ED
	Reexperience	High	ZNF138	-0.357	-3.19	-1.74	-2.89	0.0039	0.311	2.73	2.38	Higher at ED
	Reexperience	High	ZNF143	-0.17	-3.24	-1.5	-3.05	0.00226	0.311	4.63	4.46	Higher at ED
	Reexperience	High	ZNF213.AS1	0.215	2.89	-2.29	2.65	0.00806	0.311	4.41	4.63	Higher at M6
	Reexperience	High	ZNF217	-0.18	-2.77	-2.64	-2.56	0.0106	0.311	8.36	8.18	Higher at ED
	Reexperience	High	ZNF281	-0.361	-2.89	-2.26	-2.65	0.00799	0.311	6.04	5.68	Higher at ED
	Reexperience	High	ZNF350	-0.214	-3.09	-2	-2.8	0.0051	0.311	4.3	4.08	Higher at ED
	Reexperience	High	ZNF438	-0.36	-3.05	-2.12	-2.77	0.00554	0.311	4.83	4.47	Higher at ED
	Reexperience	High	ZNF518B	-0.205	-2.85	-2.44	-2.62	0.00876	0.311	5.26	5.05	Higher at ED
	Reexperience	High	ZNF552	-0.272	-2.81	-2.51	-2.59	0.00961	0.311	3.95	3.69	Higher at ED
	Reexperience	High	ZNF564	-0.253	-4	0.000327	-3.46	0.000533	0.311	3.79	3.54	Higher at ED
	Reexperience	High	ZNF658	-0.444	-2.92	-2.31	-2.68	0.00745	0.311	2.39	1.98	Higher at ED
	Reexperience	High	ZNF776	-0.225	-3.28	-1.54	-2.95	0.00314	0.311	5.13	4.9	Higher at ED
	Reexperience	High	SPART	-0.129	-2.75	-2.68	-2.54	0.011	0.313	4.56	4.43	Higher at ED
	Reexperience	High	ZFX	-0.151	-2.75	-2.68	-2.54	0.011	0.313	6.11	5.96	Higher at ED
	Reexperience	High	IPO4	0.252	2.75	-2.63	2.54	0.0111	0.313	3.15	3.41	Higher at M6
	Reexperience	High	PTGDS	0.356	2.76	-2.66	2.54	0.0111	0.313	2.1	2.45	Higher at M6
	Reexperience	High	DCAKD	0.186	2.65	-2.74	2.54	0.0111	0.313	4.01	4.19	Higher at M6
	Reexperience	High	PARP3	0.266	2.75	-2.59	2.54	0.0111	0.313	1.92	2.19	Higher at M6
	Reexperience	High	DOK2	0.142	2.74	-2.69	2.53	0.0113	0.313	5.79	5.93	Higher at M6
	Reexperience	High	DOT1L	0.211	2.64	-2.76	2.53	0.0114	0.313	5.2	5.42	Higher at M6
	Reexperience	High	FCGR2A	-0.336	-2.73	-2.68	-2.53	0.0114	0.313	9.79	9.46	Higher at ED
	Reexperience	High	GOLGA8R	0.206	2.74	-2.7	2.53	0.0113	0.313	2.76	2.96	Higher at M6
	Reexperience	High	RTN3	-0.346	-2.74	-2.63	-2.53	0.0114	0.313	7.45	7.1	Higher at ED
	Reexperience	High	TAF1C	0.241	2.74	-2.64	2.53	0.0114	0.313	4.66	4.9	Higher at M6
	Reexperience	High	TTYH2	0.244	2.74	-2.62	2.53	0.0113	0.313	4.12	4.37	Higher at M6
	Reexperience	High	ZNF117	-0.397	-2.76	-2.65	-2.54	0.0112	0.313	6.3	5.88	Higher at ED
	Reexperience	High	ZNG1C	-0.161	-2.74	-2.7	-2.53	0.0113	0.313	5.22	5.06	Higher at ED
	Reexperience	High	BAHCC1	0.429	2.73	-2.62	2.53	0.0116	0.315	2.26	2.69	Higher at M6
	Reexperience	High	CLEC2B	-0.341	-2.73	-2.68	-2.52	0.0117	0.315	4.44	4.1	Higher at ED
	Reexperience	High	ENSG00000271964	0.396	2.75	-2.63	2.52	0.0116	0.315	1.56	1.96	Higher at M6
	Reexperience	High	FAM217B	-0.156	-2.73	-2.68	-2.52	0.0117	0.315	4.87	4.71	Higher at ED
	Reexperience	High	GNAI3	-0.206	-2.64	-2.77	-2.53	0.0116	0.315	6.71	6.5	Higher at ED
	Reexperience	High	MCMBP	-0.191	-2.73	-2.64	-2.52	0.0116	0.315	5.8	5.6	Higher at ED
	Reexperience	High	PICALM	-0.24	-2.72	-2.69	-2.52	0.0116	0.315	8.28	8.04	Higher at ED
	Reexperience	High	PIK3R5.DT	-0.291	-2.73	-2.64	-2.52	0.0117	0.315	3.74	3.45	Higher at ED
	Reexperience	High	PIRAT1	-0.542	-2.73	-2.7	-2.52	0.0117	0.315	3.28	2.79	Higher at ED
	Reexperience	High	PNPLA6	0.173	2.73	-2.7	2.53	0.0116	0.315	5.96	6.13	Higher at M6
	Reexperience	High	ANAPC13	-0.202	-2.73	-2.67	-2.52	0.0118	0.317	3.44	3.24	Higher at ED
	Reexperience	High	ABHD17A	0.166	2.69	-2.79	2.48	0.013	0.317	6.55	6.71	Higher at M6
	Reexperience	High	ACTG1P14	0.289	2.55	-2.93	2.45	0.0142	0.317	1.49	1.78	Higher at M6
	Reexperience	High	ACTG1P17	0.286	2.57	-2.9	2.47	0.0137	0.317	1.66	1.95	Higher at M6
	Reexperience	High	ACTR3	-0.188	-2.57	-2.89	-2.47	0.0135	0.317	8.32	8.13	Higher at ED
	Reexperience	High	ANKRD23	0.321	2.62	-2.8	2.51	0.012	0.317	1.85	2.18	Higher at M6
	Reexperience	High	ANKS3	0.249	2.58	-2.87	2.48	0.0132	0.317	2.78	3.03	Higher at M6
	Reexperience	High	AQP9	-0.459	-2.65	-2.8	-2.46	0.0137	0.317	8.8	8.34	Higher at ED
	Reexperience	High	ARPC3	-0.228	-2.65	-2.78	-2.46	0.0139	0.317	6.81	6.58	Higher at ED
	Reexperience	High	ARRB1	0.179	2.66	-2.84	2.47	0.0137	0.317	6.86	7.03	Higher at M6
	Reexperience	High	ATP13A1	0.186	2.71	-2.65	2.51	0.0122	0.317	5.49	5.68	Higher at M6
	Reexperience	High	ATRN	0.151	2.64	-2.86	2.45	0.0143	0.317	4.6	4.75	Higher at M6
	Reexperience	High	CAB39	-0.218	-2.55	-2.93	-2.45	0.0142	0.317	7.3	7.09	Higher at ED
	Reexperience	High	CDAN1	0.188	2.64	-2.83	2.45	0.0142	0.317	3.02	3.2	Higher at M6
	Reexperience	High	CDK5RAP1	0.18	2.55	-2.93	2.45	0.0143	0.317	3.74	3.92	Higher at M6
	Reexperience	High	CDK7	-0.21	-2.59	-2.85	-2.49	0.0128	0.317	2.43	2.22	Higher at ED
	Reexperience	High	CES4A	0.26	2.61	-2.83	2.5	0.0124	0.317	1.72	1.98	Higher at M6
	Reexperience	High	CHMP1B	-0.221	-2.7	-2.68	-2.5	0.0125	0.317	6.3	6.08	Higher at ED
	Reexperience	High	CHMP3	-0.176	-2.63	-2.84	-2.45	0.0145	0.317	6.09	5.91	Higher at ED
	Reexperience	High	CREBRF	-0.241	-2.59	-2.87	-2.48	0.0131	0.317	7.23	6.99	Higher at ED
	Reexperience	High	CROCC	0.257	2.56	-2.91	2.46	0.0139	0.317	4.92	5.18	Higher at M6
	Reexperience	High	CUL3	-0.183	-2.63	-2.79	-2.52	0.0118	0.317	6.24	6.05	Higher at ED
	Reexperience	High	DFFB	0.183	2.64	-2.82	2.45	0.0145	0.317	2.9	3.09	Higher at M6
	Reexperience	High	DHRS12	-0.253	-2.65	-2.84	-2.46	0.0139	0.317	3.51	3.27	Higher at ED
	Reexperience	High	DNAJC3.DT	-0.454	-2.67	-2.73	-2.47	0.0135	0.317	3.02	2.56	Higher at ED
	Reexperience	High	EDC4	0.162	2.64	-2.85	2.45	0.0144	0.317	5.35	5.51	Higher at M6
	Reexperience	High	ENSG00000277476	0.227	2.66	-2.74	2.47	0.0137	0.317	3.22	3.45	Higher at M6
	Reexperience	High	ENSG00000289177	0.234	2.71	-2.73	2.5	0.0124	0.317	1.92	2.15	Higher at M6
	Reexperience	High	FAAP100	0.217	2.66	-2.79	2.47	0.0137	0.317	4.46	4.68	Higher at M6
	Reexperience	High	FAM182A	0.283	2.66	-2.84	2.47	0.0135	0.317	2.44	2.74	Higher at M6
	Reexperience	High	FBXL3	-0.183	-2.6	-2.85	-2.49	0.0127	0.317	6.14	5.96	Higher at ED
	Reexperience	High	FBXL5	-0.301	-2.66	-2.79	-2.47	0.0136	0.317	7.83	7.52	Higher at ED
	Reexperience	High	FRAT2	-0.328	-2.72	-2.7	-2.52	0.0119	0.317	7.94	7.6	Higher at ED
	Reexperience	High	GPBP1	-0.189	-2.66	-2.8	-2.46	0.0139	0.317	6.09	5.9	Higher at ED
	Reexperience	High	GSTM4	0.18	2.67	-2.84	2.47	0.0137	0.317	2.92	3.11	Higher at M6
	Reexperience	High	H3.3B	-0.285	-2.65	-2.81	-2.46	0.014	0.317	8.71	8.42	Higher at ED
	Reexperience	High	IBA57	0.257	2.71	-2.73	2.5	0.0123	0.317	4.07	4.34	Higher at M6
	Reexperience	High	IFRD1	-0.349	-2.65	-2.79	-2.46	0.0139	0.317	5.96	5.6	Higher at ED
	Reexperience	High	IGSF8	0.178	2.67	-2.79	2.48	0.0132	0.317	3.96	4.15	Higher at M6
	Reexperience	High	IL10RA	0.161	2.64	-2.85	2.45	0.0141	0.317	8.01	8.17	Higher at M6
	Reexperience	High	IL18BP	0.207	2.57	-2.89	2.47	0.0135	0.317	4.35	4.55	Higher at M6
	Reexperience	High	ING1	-0.13	-2.68	-2.79	-2.48	0.0131	0.317	5.11	4.98	Higher at ED
	Reexperience	High	INO80E	0.179	2.68	-2.7	2.48	0.0131	0.317	5.4	5.58	Higher at M6
	Reexperience	High	IRAG1	-0.391	-2.65	-2.84	-2.46	0.014	0.317	5.6	5.2	Higher at ED
	Reexperience	High	ITM2B	-0.302	-2.66	-2.76	-2.47	0.0136	0.317	9.91	9.61	Higher at ED
	Reexperience	High	KCNMB1	0.265	2.68	-2.78	2.48	0.0133	0.317	2.17	2.44	Higher at M6
	Reexperience	High	KIAA0040	-0.247	-2.65	-2.81	-2.45	0.0143	0.317	7.41	7.16	Higher at ED
	Reexperience	High	KIAA0825	-0.369	-2.72	-2.72	-2.51	0.0122	0.317	4.44	4.07	Higher at ED
	Reexperience	High	KLHDC4	0.212	2.65	-2.79	2.46	0.0139	0.317	5.14	5.35	Higher at M6
	Reexperience	High	LAMTOR3	-0.233	-2.68	-2.74	-2.48	0.0131	0.317	4.09	3.86	Higher at ED
	Reexperience	High	LIMD1	0.156	2.7	-2.75	2.5	0.0124	0.317	5.81	5.96	Higher at M6
	Reexperience	High	LYRM1	-0.24	-2.66	-2.78	-2.46	0.0137	0.317	3.36	3.12	Higher at ED
	Reexperience	High	LZTR1	0.203	2.71	-2.65	2.51	0.0122	0.317	4.87	5.08	Higher at M6
	Reexperience	High	MAN2C1	0.287	2.65	-2.78	2.45	0.0141	0.317	5.41	5.69	Higher at M6
	Reexperience	High	MATK	0.249	2.65	-2.85	2.46	0.0139	0.317	4.28	4.53	Higher at M6
	Reexperience	High	MEI1	0.219	2.72	-2.73	2.52	0.0119	0.317	2.67	2.89	Higher at M6
	Reexperience	High	MERTK	0.321	2.68	-2.79	2.47	0.0135	0.317	2	2.32	Higher at M6
	Reexperience	High	MPZL2	-0.273	-2.67	-2.82	-2.47	0.0135	0.317	2.44	2.18	Higher at ED
	Reexperience	High	MTHFS	-0.326	-2.7	-2.7	-2.49	0.0127	0.317	4.03	3.7	Higher at ED
	Reexperience	High	MYCL	0.237	2.71	-2.73	2.5	0.0124	0.317	4.12	4.36	Higher at M6
	Reexperience	High	NAAA	0.143	2.65	-2.86	2.46	0.0139	0.317	4.98	5.13	Higher at M6
	Reexperience	High	NCR3	0.247	2.66	-2.84	2.45	0.0142	0.317	2.14	2.41	Higher at M6
	Reexperience	High	NEK7	-0.254	-2.58	-2.89	-2.47	0.0134	0.317	5.98	5.73	Higher at ED
	Reexperience	High	NID1	0.422	2.7	-2.69	2.48	0.013	0.317	2.85	3.28	Higher at M6
	Reexperience	High	NLRC3	0.163	2.7	-2.75	2.5	0.0126	0.317	6.4	6.56	Higher at M6
	Reexperience	High	NPIPA1	0.254	2.63	-2.85	2.45	0.0145	0.317	4.38	4.64	Higher at M6
	Reexperience	High	NQO2	-0.318	-2.67	-2.83	-2.45	0.0141	0.317	4.04	3.74	Higher at ED
	Reexperience	High	NRBP2	0.278	2.69	-2.69	2.49	0.0129	0.317	2.86	3.14	Higher at M6
	Reexperience	High	NUP85	0.172	2.67	-2.83	2.47	0.0134	0.317	3.71	3.87	Higher at M6
	Reexperience	High	OIP5.AS1	0.147	2.65	-2.83	2.46	0.0138	0.317	6.68	6.83	Higher at M6
	Reexperience	High	PACRGL	0.211	2.6	-2.84	2.49	0.0127	0.317	2.85	3.06	Higher at M6
	Reexperience	High	PBX4	0.267	2.68	-2.73	2.48	0.0132	0.317	2	2.27	Higher at M6
	Reexperience	High	PHF23	-0.156	-2.57	-2.9	-2.47	0.0136	0.317	5.24	5.08	Higher at ED
	Reexperience	High	PILRB	0.21	2.69	-2.77	2.49	0.0129	0.317	5.3	5.51	Higher at M6
	Reexperience	High	PLSCR3	0.168	2.64	-2.83	2.45	0.0144	0.317	5.05	5.22	Higher at M6
	Reexperience	High	PTP4A1	-0.352	-2.7	-2.72	-2.48	0.0132	0.317	4.88	4.51	Higher at ED
	Reexperience	High	RAB11A	-0.176	-2.6	-2.83	-2.5	0.0125	0.317	6.1	5.92	Higher at ED
	Reexperience	High	RABL6	0.138	2.65	-2.78	2.45	0.0141	0.317	5.48	5.62	Higher at M6
	Reexperience	High	RGS9	0.262	2.69	-2.78	2.49	0.0127	0.317	1.61	1.87	Higher at M6
	Reexperience	High	RNF144A	0.17	2.64	-2.87	2.45	0.0144	0.317	5.2	5.37	Higher at M6
	Reexperience	High	SDCBP	-0.362	-2.56	-2.92	-2.46	0.0141	0.317	8.12	7.76	Higher at ED
	Reexperience	High	SEPTIN1	0.171	2.64	-2.83	2.45	0.0144	0.317	5.77	5.94	Higher at M6
	Reexperience	High	SHOC2	-0.234	-2.61	-2.82	-2.5	0.0123	0.317	6.86	6.63	Higher at ED
	Reexperience	High	SLC20A1	0.131	2.72	-2.75	2.51	0.0121	0.317	5.54	5.66	Higher at M6
	Reexperience	High	SLC4A8	0.234	2.7	-2.71	2.5	0.0124	0.317	2.58	2.81	Higher at M6
	Reexperience	High	SMYD2	0.175	2.68	-2.74	2.48	0.0131	0.317	3.82	3.99	Higher at M6
	Reexperience	High	SNHG16	-0.119	-2.64	-2.88	-2.45	0.0142	0.317	5.07	4.95	Higher at ED
	Reexperience	High	SP3	-0.191	-2.59	-2.87	-2.48	0.0131	0.317	7.7	7.51	Higher at ED
	Reexperience	High	SPATA13	-0.184	-2.7	-2.73	-2.5	0.0126	0.317	7.24	7.06	Higher at ED
	Reexperience	High	SSBP4	0.179	2.71	-2.75	2.5	0.0123	0.317	4.44	4.62	Higher at M6
	Reexperience	High	ST6GALNAC2	-0.347	-2.72	-2.73	-2.51	0.0121	0.317	4.35	4.01	Higher at ED
	Reexperience	High	STAG2	-0.23	-2.55	-2.94	-2.45	0.0144	0.317	7.64	7.41	Higher at ED
	Reexperience	High	SUMO1	-0.246	-2.69	-2.75	-2.49	0.0129	0.317	4.55	4.3	Higher at ED
	Reexperience	High	TASL	-0.195	-2.66	-2.85	-2.46	0.0138	0.317	3.89	3.7	Higher at ED
	Reexperience	High	TEDC1	0.218	2.68	-2.78	2.49	0.0129	0.317	2.69	2.9	Higher at M6
	Reexperience	High	TNFSF14	-0.335	-2.66	-2.77	-2.47	0.0136	0.317	6.31	5.97	Higher at ED
	Reexperience	High	TRMU	0.194	2.7	-2.72	2.5	0.0124	0.317	3.99	4.18	Higher at M6
	Reexperience	High	TTL	0.139	2.69	-2.73	2.49	0.0128	0.317	4.44	4.58	Higher at M6
	Reexperience	High	UCKL1.AS1	-0.329	-2.73	-2.7	-2.5	0.0124	0.317	1.7	1.42	Higher at ED
	Reexperience	High	VIPR1	0.275	2.7	-2.71	2.5	0.0125	0.317	4.29	4.57	Higher at M6
	Reexperience	High	WDR4	0.264	2.68	-2.68	2.49	0.0129	0.317	2.99	3.26	Higher at M6
	Reexperience	High	YPEL1	0.202	2.66	-2.81	2.46	0.0138	0.317	3.69	3.89	Higher at M6
	Reexperience	High	ZC3H7B	0.195	2.65	-2.75	2.46	0.0139	0.317	5.83	6.03	Higher at M6
	Reexperience	High	ZMIZ2	0.27	2.6	-2.85	2.49	0.0128	0.317	6.03	6.3	Higher at M6
	Reexperience	High	ZNF148	-0.168	-2.56	-2.91	-2.46	0.0138	0.317	6.65	6.49	Higher at ED
	Reexperience	High	ZNF66	-0.308	-2.64	-2.86	-2.45	0.0145	0.317	5.02	4.71	Higher at ED
	Reexperience	High	MCM3AP	0.158	2.63	-2.84	2.44	0.0146	0.318	6.15	6.31	Higher at M6
	Reexperience	High	NDUFB3	-0.326	-2.63	-2.81	-2.44	0.0145	0.318	2.03	1.7	Higher at ED
	Reexperience	High	PRSS33	0.699	2.63	-2.87	2.44	0.0146	0.319	1.16	1.87	Higher at M6
	Reexperience	High	TLR1	-0.329	-2.62	-2.87	-2.44	0.0147	0.319	8.87	8.54	Higher at ED
	Reexperience	High	ALDH6A1	0.203	2.62	-2.86	2.44	0.0147	0.319	2.97	3.18	Higher at M6
	Reexperience	High	CC2D1A	0.199	2.63	-2.8	2.44	0.0148	0.319	4.33	4.53	Higher at M6
	Reexperience	High	FBXO38	-0.211	-2.63	-2.82	-2.44	0.0148	0.319	5.92	5.71	Higher at ED
	Reexperience	High	PPP6C	-0.172	-2.54	-2.96	-2.44	0.0148	0.319	5.55	5.38	Higher at ED
	Reexperience	High	PRF1	0.341	2.62	-2.91	2.44	0.0148	0.319	6.52	6.86	Higher at M6
	Reexperience	High	ATP13A2	0.189	2.62	-2.86	2.43	0.0149	0.321	4.55	4.74	Higher at M6
	Reexperience	High	PBXIP1	-0.189	-2.62	-2.87	-2.43	0.0149	0.321	7.43	7.24	Higher at ED
	Reexperience	High	TMEM167B	-0.219	-2.53	-2.97	-2.43	0.0149	0.321	5.09	4.87	Higher at ED
	Reexperience	High	KLHL17	0.245	2.62	-2.86	2.43	0.015	0.321	1.93	2.17	Higher at M6
	Reexperience	High	ACP5	0.213	2.61	-2.94	2.42	0.0154	0.321	3.83	4.05	Higher at M6
	Reexperience	High	AGAP1	0.223	2.6	-2.96	2.42	0.0157	0.321	3.19	3.4	Higher at M6
	Reexperience	High	APC	-0.203	-2.6	-2.88	-2.42	0.0157	0.321	6.75	6.55	Higher at ED
	Reexperience	High	ARHGAP31	0.241	2.52	-2.99	2.43	0.0153	0.321	4.67	4.91	Higher at M6
	Reexperience	High	ATAD3B	0.255	2.62	-2.87	2.42	0.0154	0.321	3.53	3.78	Higher at M6
	Reexperience	High	ATP2A2	0.136	2.6	-2.9	2.42	0.0156	0.321	5.87	6	Higher at M6
	Reexperience	High	ATP6V1E1	-0.209	-2.52	-2.99	-2.42	0.0154	0.321	5.29	5.08	Higher at ED
	Reexperience	High	BMX	-0.61	-2.62	-2.85	-2.43	0.0151	0.321	1.92	1.35	Higher at ED
	Reexperience	High	CHSY1	-0.267	-2.61	-2.92	-2.42	0.0154	0.321	6.07	5.8	Higher at ED
	Reexperience	High	COQ9	0.113	2.6	-2.95	2.42	0.0156	0.321	3.26	3.37	Higher at M6
	Reexperience	High	ENSG00000276900	-0.345	-2.61	-2.89	-2.43	0.0153	0.321	3.87	3.54	Higher at ED
	Reexperience	High	FZD2	0.171	2.6	-2.95	2.42	0.0157	0.321	2.21	2.39	Higher at M6
	Reexperience	High	GALT	0.213	2.51	-3.01	2.42	0.0157	0.321	4.21	4.42	Higher at M6
	Reexperience	High	GMCL1	-0.163	-2.6	-2.87	-2.42	0.0156	0.321	4.78	4.61	Higher at ED
	Reexperience	High	LAMP2	-0.293	-2.61	-2.86	-2.43	0.0152	0.321	7.62	7.33	Higher at ED
	Reexperience	High	LBR	-0.312	-2.62	-2.82	-2.43	0.0151	0.321	7.27	6.96	Higher at ED
	Reexperience	High	LRRN1	-0.424	-2.59	-2.94	-2.42	0.0157	0.321	2.09	1.69	Higher at ED
	Reexperience	High	MCEMP1	-0.502	-2.63	-2.87	-2.43	0.0152	0.321	3.51	3.06	Higher at ED
	Reexperience	High	MSRB1	-0.377	-2.6	-2.87	-2.42	0.0157	0.321	7.33	6.95	Higher at ED
	Reexperience	High	PAPOLG	-0.141	-2.61	-2.89	-2.42	0.0155	0.321	5.23	5.09	Higher at ED
	Reexperience	High	PITRM1	0.153	2.6	-2.9	2.41	0.0158	0.321	4.76	4.92	Higher at M6
	Reexperience	High	RAD21	-0.175	-2.52	-2.99	-2.43	0.0153	0.321	7.15	6.98	Higher at ED
	Reexperience	High	SCART1	0.342	2.6	-2.94	2.42	0.0157	0.321	2.54	2.89	Higher at M6
	Reexperience	High	SFMBT2	0.148	2.61	-2.91	2.43	0.0152	0.321	4.92	5.07	Higher at M6
	Reexperience	High	SOS2	-0.278	-2.6	-2.9	-2.42	0.0154	0.321	6.97	6.69	Higher at ED
	Reexperience	High	SPATA20	0.298	2.62	-2.92	2.42	0.0153	0.321	2.32	2.64	Higher at M6
	Reexperience	High	TIMM23B	0.272	2.52	-3	2.42	0.0155	0.321	3.27	3.55	Higher at M6
	Reexperience	High	TSPAN17	0.166	2.6	-2.95	2.42	0.0154	0.321	3.88	4.04	Higher at M6
	Reexperience	High	WDR90	0.274	2.59	-2.95	2.42	0.0155	0.321	1.66	1.93	Higher at M6
	Reexperience	High	ZNF354A	-0.194	-2.6	-2.95	-2.41	0.0158	0.321	3.2	3.01	Higher at ED
	Reexperience	High	SLC25A19	0.138	2.6	-2.95	2.41	0.0158	0.322	2.65	2.79	Higher at M6
	Reexperience	High	AHNAK	0.231	2.6	-2.94	2.41	0.0159	0.323	10.5	10.7	Higher at M6
	Reexperience	High	PLCG1	0.189	2.59	-2.92	2.41	0.016	0.324	6.37	6.56	Higher at M6
	Reexperience	High	RRM2B	-0.279	-2.51	-3.02	-2.41	0.016	0.324	5.1	4.82	Higher at ED
	Reexperience	High	ENSG00000285730	-0.255	-2.59	-2.97	-2.41	0.016	0.324	2.22	2	Higher at ED
	Reexperience	High	HBP1	-0.2	-2.5	-3.03	-2.41	0.0162	0.325	6.19	5.99	Higher at ED
	Reexperience	High	MOSPD2	-0.262	-2.59	-2.89	-2.41	0.0161	0.325	5.38	5.11	Higher at ED
	Reexperience	High	PUS10	-0.239	-2.5	-3.03	-2.41	0.0162	0.325	3.22	2.98	Higher at ED
	Reexperience	High	PI4KAP1	0.335	2.57	-2.99	2.4	0.0162	0.326	2.72	3.02	Higher at M6
	Reexperience	High	ABCB8	0.228	2.5	-3.03	2.4	0.0163	0.326	4	4.23	Higher at M6
	Reexperience	High	MIR4432HG	0.33	2.58	-2.96	2.4	0.0162	0.326	1.8	2.13	Higher at M6
	Reexperience	High	IL1RN	-0.303	-2.59	-2.96	-2.4	0.0163	0.326	5.8	5.49	Higher at ED
	Reexperience	High	BNIP2	-0.18	-2.49	-3.04	-2.4	0.0165	0.327	6.62	6.44	Higher at ED
	Reexperience	High	CARD16	-0.261	-2.58	-2.97	-2.4	0.0165	0.327	5.15	4.89	Higher at ED
	Reexperience	High	DNAJA3	0.169	2.58	-2.89	2.4	0.0164	0.327	4.36	4.53	Higher at M6
	Reexperience	High	MLC1	0.365	2.58	-2.96	2.4	0.0164	0.327	2.28	2.69	Higher at M6
	Reexperience	High	RGPD2	-0.234	-2.58	-2.99	-2.4	0.0164	0.327	3.95	3.76	Higher at ED
	Reexperience	High	ZNF267	-0.355	-2.58	-2.91	-2.4	0.0165	0.327	5.42	5.07	Higher at ED
	Reexperience	High	CHTF18	0.236	2.58	-2.96	2.4	0.0166	0.327	2.46	2.69	Higher at M6
	Reexperience	High	CIR1	-0.272	-2.58	-2.91	-2.4	0.0166	0.327	6.01	5.74	Higher at ED
	Reexperience	High	DOCK8.AS1	-0.318	-2.57	-2.98	-2.4	0.0166	0.327	1.91	1.62	Higher at ED
	Reexperience	High	SRGAP3	0.292	2.57	-2.96	2.39	0.0166	0.327	2.1	2.4	Higher at M6
	Reexperience	High	FAM78A	0.122	2.57	-2.99	2.39	0.0167	0.328	6.82	6.94	Higher at M6
	Reexperience	High	STEAP3	0.351	2.56	-3	2.39	0.0167	0.328	1.75	2.11	Higher at M6
	Reexperience	High	BASP1	-0.436	-2.56	-3	-2.39	0.0169	0.328	8.53	8.09	Higher at ED
	Reexperience	High	CLPB	0.181	2.57	-2.94	2.39	0.0169	0.328	4.25	4.43	Higher at M6
	Reexperience	High	HSD17B7P2	0.14	2.57	-3	2.39	0.0168	0.328	2.25	2.39	Higher at M6
	Reexperience	High	PUS1	0.195	2.57	-2.93	2.39	0.0169	0.328	3.37	3.57	Higher at M6
	Reexperience	High	RSF1	-0.137	-2.57	-2.96	-2.39	0.0169	0.328	6.57	6.43	Higher at ED
	Reexperience	High	SLC27A1	0.194	2.57	-3	2.39	0.0169	0.328	3.71	3.92	Higher at M6
	Reexperience	High	SUGP2	0.174	2.48	-3.06	2.39	0.0169	0.328	6.02	6.2	Higher at M6
	Reexperience	High	TRAF6	-0.13	-2.57	-2.95	-2.39	0.0168	0.328	5.42	5.29	Higher at ED
	Reexperience	High	ZNF430	-0.194	-2.57	-2.94	-2.39	0.0169	0.328	4.39	4.2	Higher at ED
	Reexperience	High	C1orf198	0.316	2.56	-3	2.39	0.017	0.328	2.95	3.25	Higher at M6
	Reexperience	High	CTIF	0.238	2.56	-2.98	2.39	0.017	0.328	3.19	3.43	Higher at M6
	Reexperience	High	OSTF1	-0.247	-2.48	-3.07	-2.39	0.017	0.328	6.15	5.9	Higher at ED
	Reexperience	High	SRP19	-0.144	-2.56	-3.01	-2.39	0.0171	0.328	4.37	4.23	Higher at ED
	Reexperience	High	FAM107B	-0.17	-2.56	-2.92	-2.38	0.0171	0.328	6.58	6.41	Higher at ED
	Reexperience	High	FAM131B.AS2	-0.305	-2.56	-2.97	-2.38	0.0171	0.328	3.34	3.03	Higher at ED
	Reexperience	High	ZC3H11A	-0.188	-2.56	-2.97	-2.38	0.0171	0.328	6.77	6.58	Higher at ED
	Reexperience	High	DHRS7B	-0.189	-2.56	-2.99	-2.38	0.0172	0.328	3.58	3.4	Higher at ED
	Reexperience	High	FHIP2B	0.18	2.47	-3.08	2.38	0.0173	0.328	4.33	4.51	Higher at M6
	Reexperience	High	GAS2L1	0.289	2.56	-3.01	2.38	0.0172	0.328	3.65	3.96	Higher at M6
	Reexperience	High	GRK3	0.203	2.56	-2.97	2.38	0.0173	0.328	5.5	5.7	Higher at M6
	Reexperience	High	LIPN	-0.305	-2.56	-3.02	-2.38	0.0173	0.328	3.64	3.34	Higher at ED
	Reexperience	High	CDA	-0.443	-2.55	-3.01	-2.37	0.0178	0.33	4.22	3.8	Higher at ED
	Reexperience	High	CEP104	0.14	2.46	-3.1	2.37	0.0178	0.33	4.79	4.93	Higher at M6
	Reexperience	High	CEROX1	0.353	2.55	-3.02	2.37	0.0176	0.33	1.99	2.34	Higher at M6
	Reexperience	High	CHIT1	-0.237	-2.55	-3.04	-2.37	0.0178	0.33	2.09	1.89	Higher at ED
	Reexperience	High	ENSG00000257878	-0.456	-2.55	-3	-2.37	0.0178	0.33	3.73	3.31	Higher at ED
	Reexperience	High	ENSG00000285444	-0.321	-2.55	-3.02	-2.38	0.0175	0.33	3.05	2.75	Higher at ED
	Reexperience	High	ENSG00000289621	0.292	2.54	-3.06	2.37	0.0179	0.33	2.06	2.33	Higher at M6
	Reexperience	High	ENSG00000290018	-0.73	-2.54	-2.97	-2.37	0.0178	0.33	6.25	5.53	Higher at ED
	Reexperience	High	ENSG00000300026	-0.374	-2.55	-3.04	-2.37	0.0177	0.33	1.73	1.34	Higher at ED
	Reexperience	High	EXOSC2	0.147	2.54	-2.98	2.37	0.0179	0.33	4.13	4.28	Higher at M6
	Reexperience	High	IL15	0.201	2.55	-3.03	2.37	0.0176	0.33	2.84	3.05	Higher at M6
	Reexperience	High	KRAS	-0.188	-2.55	-2.99	-2.37	0.0177	0.33	5.88	5.69	Higher at ED
	Reexperience	High	N4BP1	-0.196	-2.54	-3.03	-2.37	0.0178	0.33	6.99	6.79	Higher at ED
	Reexperience	High	NEU3	0.172	2.47	-3.09	2.38	0.0174	0.33	4.02	4.2	Higher at M6
	Reexperience	High	PPP1R3D	-0.274	-2.54	-3	-2.37	0.018	0.33	4.89	4.62	Higher at ED
	Reexperience	High	PSMC1	-0.135	-2.54	-3.02	-2.37	0.018	0.33	4.56	4.43	Higher at ED
	Reexperience	High	RAB7A	-0.271	-2.55	-2.96	-2.37	0.0176	0.33	7.95	7.68	Higher at ED
	Reexperience	High	RHOC	0.195	2.54	-3.05	2.37	0.018	0.33	3.94	4.14	Higher at M6
	Reexperience	High	SLU7	-0.209	-2.55	-3	-2.37	0.0177	0.33	5.16	4.95	Higher at ED
	Reexperience	High	STK11IP	0.172	2.55	-3.03	2.37	0.0177	0.33	3.37	3.54	Higher at M6
	Reexperience	High	TMEM50A	-0.175	-2.54	-3.02	-2.37	0.018	0.33	5.92	5.75	Higher at ED
	Reexperience	High	TRMT1	0.195	2.46	-3.11	2.37	0.0179	0.33	3.75	3.94	Higher at M6
	Reexperience	High	UBAP1L	0.256	2.56	-2.97	2.38	0.0174	0.33	4.06	4.32	Higher at M6
	Reexperience	High	ZNF700	-0.138	-2.46	-3.11	-2.37	0.018	0.33	4.45	4.32	Higher at ED
	Reexperience	High	CCDC82	-0.181	-2.54	-3.04	-2.36	0.0181	0.33	5.49	5.31	Higher at ED
	Reexperience	High	ENSG00000280071	0.191	2.54	-3.06	2.36	0.0181	0.33	3.5	3.69	Higher at M6
	Reexperience	High	NPDC1	0.222	2.54	-3.05	2.36	0.0181	0.33	2.84	3.05	Higher at M6
	Reexperience	High	RANGAP1	0.136	2.54	-3.04	2.36	0.0181	0.33	5	5.14	Higher at M6
	Reexperience	High	PRKAR1A	-0.252	-2.53	-3	-2.36	0.0182	0.33	8.62	8.37	Higher at ED
	Reexperience	High	POMGNT2	0.174	2.53	-3.07	2.36	0.0182	0.33	2.61	2.78	Higher at M6
	Reexperience	High	TUBGCP4	0.156	2.53	-3.02	2.36	0.0182	0.331	4.13	4.28	Higher at M6
	Reexperience	High	FBN2	0.275	2.52	-3.08	2.36	0.0184	0.331	3.3	3.57	Higher at M6
	Reexperience	High	GALNT10	0.141	2.53	-3.07	2.36	0.0183	0.331	5.74	5.88	Higher at M6
	Reexperience	High	MME	-0.481	-2.52	-3.03	-2.36	0.0184	0.331	7.67	7.17	Higher at ED
	Reexperience	High	SIGIRR	0.169	2.53	-3.04	2.36	0.0184	0.331	5.22	5.39	Higher at M6
	Reexperience	High	EIF2B4	0.168	2.45	-3.13	2.36	0.0185	0.332	3.61	3.78	Higher at M6
	Reexperience	High	LRIG2	0.179	2.44	-3.14	2.35	0.0186	0.332	4.95	5.13	Higher at M6
	Reexperience	High	MLEC	0.145	2.53	-3.05	2.35	0.0186	0.332	5.86	6.01	Higher at M6
	Reexperience	High	REC8	0.245	2.52	-3.09	2.35	0.0185	0.332	3.24	3.48	Higher at M6
	Reexperience	High	ST8SIA4	-0.227	-2.53	-3.04	-2.36	0.0185	0.332	7.45	7.22	Higher at ED
	Reexperience	High	TP53I13	0.214	2.52	-3.05	2.35	0.0185	0.332	3.62	3.83	Higher at M6
	Reexperience	High	USP10	-0.167	-2.53	-3.03	-2.35	0.0186	0.332	5.99	5.82	Higher at ED
	Reexperience	High	ADAT3	0.314	2.52	-3.04	2.34	0.0191	0.332	1.66	1.97	Higher at M6
	Reexperience	High	ARPC2	-0.184	-2.49	-3.08	-2.32	0.0201	0.332	8.2	8.02	Higher at ED
	Reexperience	High	C11orf54	-0.159	-2.47	-3.15	-2.3	0.0212	0.332	4.01	3.85	Higher at ED
	Reexperience	High	C5AR1	-0.313	-2.49	-3.12	-2.33	0.0199	0.332	8.03	7.71	Higher at ED
	Reexperience	High	CAPN10	0.213	2.47	-3.13	2.31	0.0209	0.332	4.32	4.53	Higher at M6
	Reexperience	High	CASP4	-0.267	-2.5	-3.11	-2.33	0.0196	0.332	7.46	7.18	Higher at ED
	Reexperience	High	CD33	0.223	2.5	-3.11	2.33	0.0196	0.332	4.74	4.97	Higher at M6
	Reexperience	High	CDC42	-0.143	-2.47	-3.11	-2.31	0.0211	0.332	8.71	8.57	Higher at ED
	Reexperience	High	CDK8	0.158	2.48	-3.15	2.31	0.0207	0.332	3.34	3.49	Higher at M6
	Reexperience	High	CLC	0.463	2.49	-3.15	2.33	0.02	0.332	2.46	2.86	Higher at M6
	Reexperience	High	CLEC4D	-0.503	-2.47	-3.15	-2.31	0.0211	0.332	3.05	2.6	Higher at ED
	Reexperience	High	CSGALNACT2	-0.239	-2.48	-3.1	-2.32	0.0206	0.332	6.02	5.78	Higher at ED
	Reexperience	High	DECR1	-0.18	-2.48	-3.11	-2.32	0.0206	0.332	5.43	5.25	Higher at ED
	Reexperience	High	DHX37	0.177	2.51	-3.04	2.34	0.0192	0.332	3.99	4.17	Higher at M6
	Reexperience	High	DNAAF11	-0.232	-2.5	-3.13	-2.34	0.0195	0.332	2.25	2.05	Higher at ED
	Reexperience	High	DYNC1LI1	-0.207	-2.5	-3.1	-2.33	0.0198	0.332	5.42	5.21	Higher at ED
	Reexperience	High	EIF4EBP1	0.177	2.47	-3.14	2.3	0.0212	0.332	2.56	2.74	Higher at M6
	Reexperience	High	ENSG00000124593	-0.192	-2.47	-3.17	-2.31	0.0208	0.332	2.96	2.77	Higher at ED
	Reexperience	High	ENSG00000225092	0.261	2.42	-3.18	2.33	0.0197	0.332	1.9	2.16	Higher at M6
	Reexperience	High	ENSG00000278002	-0.298	-2.47	-3.08	-2.31	0.0207	0.332	2	1.7	Higher at ED
	Reexperience	High	ENSG00000278972	0.257	2.43	-3.16	2.34	0.0191	0.332	1.57	1.83	Higher at M6
	Reexperience	High	ENSG00000279555	0.348	2.41	-3.19	2.33	0.0201	0.332	2.5	2.85	Higher at M6
	Reexperience	High	ENSG00000285043	0.314	2.53	-3.05	2.35	0.0189	0.332	2.55	2.89	Higher at M6
	Reexperience	High	ENSG00000289196	-0.245	-2.5	-3.13	-2.34	0.0193	0.332	2.11	1.89	Higher at ED
	Reexperience	High	ENSG00000289353	-0.308	-2.5	-3.09	-2.34	0.0195	0.332	5.05	4.74	Higher at ED
	Reexperience	High	FAM200B	-0.245	-2.49	-3.11	-2.32	0.0201	0.332	4.07	3.83	Higher at ED
	Reexperience	High	FCSK	0.201	2.5	-3.05	2.33	0.0197	0.332	3.16	3.36	Higher at M6
	Reexperience	High	FOLR3	-0.489	-2.5	-3.13	-2.33	0.0196	0.332	3.01	2.63	Higher at ED
	Reexperience	High	FPGS	0.16	2.51	-3.1	2.34	0.0194	0.332	4.18	4.35	Higher at M6
	Reexperience	High	FUT7	-0.362	-2.48	-3.14	-2.31	0.021	0.332	4.07	3.72	Higher at ED
	Reexperience	High	GCC2	-0.142	-2.47	-3.17	-2.31	0.0209	0.332	6.37	6.22	Higher at ED
	Reexperience	High	GOLGA7B	0.222	2.52	-3.07	2.34	0.0191	0.332	3.1	3.33	Higher at M6
	Reexperience	High	GTF3C5	0.114	2.48	-3.14	2.31	0.0208	0.332	4.22	4.33	Higher at M6
	Reexperience	High	HSDL2	-0.266	-2.48	-3.1	-2.31	0.0208	0.332	5.1	4.83	Higher at ED
	Reexperience	High	IL12RB2	0.2	2.48	-3.16	2.32	0.0203	0.332	2.37	2.59	Higher at M6
	Reexperience	High	ING3	-0.171	-2.49	-3.07	-2.33	0.0199	0.332	3.67	3.5	Higher at ED
	Reexperience	High	JMJD7.PLA2G4B	0.237	2.39	-3.23	2.31	0.021	0.332	4.62	4.86	Higher at M6
	Reexperience	High	KIFC2	0.238	2.51	-3.05	2.34	0.0192	0.332	3.84	4.08	Higher at M6
	Reexperience	High	KLHL25	0.198	2.46	-3.17	2.3	0.0212	0.332	2.61	2.81	Higher at M6
	Reexperience	High	LAPTM5	-0.194	-2.49	-3.12	-2.32	0.0202	0.332	9.8	9.6	Higher at ED
	Reexperience	High	LCP1	-0.265	-2.39	-3.23	-2.31	0.0211	0.332	10.4	10.1	Higher at ED
	Reexperience	High	LINC00910	-0.174	-2.48	-3.15	-2.31	0.0207	0.332	3.22	3.05	Higher at ED
	Reexperience	High	MAP3K5.AS2	-0.256	-2.48	-3.16	-2.31	0.0206	0.332	2.87	2.65	Higher at ED
	Reexperience	High	MGLL	0.324	2.5	-3.11	2.33	0.0198	0.332	3.16	3.52	Higher at M6
	Reexperience	High	MMP9	-0.653	-2.51	-3.09	-2.34	0.0194	0.332	6.14	5.43	Higher at ED
	Reexperience	High	MNDA	-0.336	-2.49	-3.07	-2.32	0.0203	0.332	9.53	9.19	Higher at ED
	Reexperience	High	NAMPTP1	-0.542	-2.5	-3.12	-2.32	0.0206	0.332	5.23	4.69	Higher at ED
	Reexperience	High	NFIL3	-0.364	-2.51	-3.08	-2.34	0.0194	0.332	5.26	4.89	Higher at ED
	Reexperience	High	NLK	0.124	2.49	-3.08	2.33	0.0199	0.332	4.19	4.32	Higher at M6
	Reexperience	High	NLN	0.198	2.48	-3.13	2.31	0.0208	0.332	3.1	3.3	Higher at M6
	Reexperience	High	NOL6	0.201	2.4	-3.21	2.31	0.0206	0.332	4.17	4.37	Higher at M6
	Reexperience	High	NRBF2	-0.37	-2.47	-3.11	-2.31	0.021	0.332	6.2	5.83	Higher at ED
	Reexperience	High	OSGIN2	-0.244	-2.5	-3.1	-2.33	0.0197	0.332	4.58	4.34	Higher at ED
	Reexperience	High	P3H1	0.172	2.51	-3.09	2.34	0.0194	0.332	3.58	3.76	Higher at M6
	Reexperience	High	PCNT	0.178	2.41	-3.2	2.32	0.0203	0.332	6.12	6.29	Higher at M6
	Reexperience	High	PCSK6	0.323	2.49	-3.15	2.31	0.0206	0.332	2.61	2.93	Higher at M6
	Reexperience	High	PLP2	-0.19	-2.48	-3.16	-2.32	0.0202	0.332	6.67	6.48	Higher at ED
	Reexperience	High	PLXND1	0.286	2.48	-3.14	2.31	0.0208	0.332	5.52	5.8	Higher at M6
	Reexperience	High	PPAN.P2RY11	0.532	2.44	-3.14	2.35	0.0187	0.332	1.96	2.5	Higher at M6
	Reexperience	High	PYCR2	0.14	2.5	-3.11	2.34	0.0195	0.332	5.11	5.25	Higher at M6
	Reexperience	High	PYGB	0.149	2.49	-3.13	2.33	0.02	0.332	5.23	5.38	Higher at M6
	Reexperience	High	RAB2A	-0.181	-2.39	-3.23	-2.31	0.0209	0.332	5.75	5.57	Higher at ED
	Reexperience	High	RB1CC1	-0.252	-2.48	-3.08	-2.32	0.0204	0.332	6.24	5.99	Higher at ED
	Reexperience	High	RBMXL1	-0.145	-2.51	-3.03	-2.34	0.0193	0.332	5.09	4.94	Higher at ED
	Reexperience	High	REV3L	-0.141	-2.52	-3.08	-2.35	0.0188	0.332	5.91	5.77	Higher at ED
	Reexperience	High	RRAGC	-0.184	-2.42	-3.19	-2.33	0.0199	0.332	4.39	4.21	Higher at ED
	Reexperience	High	SEC11A	-0.132	-2.48	-3.12	-2.32	0.0206	0.332	4.69	4.56	Higher at ED
	Reexperience	High	SERPINB6	0.171	2.49	-3.14	2.33	0.0199	0.332	5.12	5.3	Higher at M6
	Reexperience	High	SH2B1	0.18	2.42	-3.18	2.33	0.0196	0.332	5.33	5.51	Higher at M6
	Reexperience	High	SH3GLB2	0.174	2.48	-3.16	2.31	0.0208	0.332	5.5	5.67	Higher at M6
	Reexperience	High	SHPK	0.171	2.5	-3.06	2.33	0.0197	0.332	3.1	3.27	Higher at M6
	Reexperience	High	SKAP2	-0.289	-2.52	-3.08	-2.35	0.019	0.332	6.92	6.62	Higher at ED
	Reexperience	High	SLC37A3	-0.384	-2.5	-3.05	-2.34	0.0195	0.332	4.45	4.07	Higher at ED
	Reexperience	High	SNW1	-0.177	-2.43	-3.15	-2.34	0.019	0.332	5.31	5.13	Higher at ED
	Reexperience	High	SPATA33	0.224	2.47	-3.09	2.31	0.0211	0.332	1.72	1.95	Higher at M6
	Reexperience	High	SPHK2	0.151	2.47	-3.09	2.31	0.0209	0.332	3.82	3.97	Higher at M6
	Reexperience	High	SPTLC1	-0.14	-2.42	-3.17	-2.33	0.0196	0.332	5.19	5.05	Higher at ED
	Reexperience	High	SREBF1	0.195	2.51	-3.1	2.34	0.0194	0.332	5.02	5.21	Higher at M6
	Reexperience	High	STK17B	-0.239	-2.41	-3.19	-2.32	0.0201	0.332	8.49	8.25	Higher at ED
	Reexperience	High	STK25	0.171	2.52	-3.02	2.35	0.0189	0.332	4.96	5.13	Higher at M6
	Reexperience	High	STX7	-0.176	-2.51	-3.08	-2.35	0.019	0.332	7.46	7.29	Higher at ED
	Reexperience	High	SYTL1	0.182	2.47	-3.13	2.31	0.0211	0.332	5.69	5.87	Higher at M6
	Reexperience	High	TBRG4	0.139	2.48	-3.14	2.31	0.0206	0.332	4.16	4.3	Higher at M6
	Reexperience	High	TFRC	0.211	2.52	-3.09	2.35	0.0189	0.332	5.18	5.4	Higher at M6
	Reexperience	High	THAP1	-0.184	-2.39	-3.23	-2.3	0.0212	0.332	3.14	2.95	Higher at ED
	Reexperience	High	TIGD7	-0.305	-2.49	-3.05	-2.33	0.0199	0.332	2.93	2.63	Higher at ED
	Reexperience	High	TMLHE.AS1	-0.331	-2.52	-3.08	-2.35	0.0189	0.332	1.95	1.61	Higher at ED
	Reexperience	High	TRIM3	0.177	2.48	-3.1	2.32	0.0204	0.332	2.94	3.12	Higher at M6
	Reexperience	High	TRIM33	-0.141	-2.52	-3.01	-2.35	0.0187	0.332	6.75	6.61	Higher at ED
	Reexperience	High	TRIM65	0.193	2.49	-3.08	2.33	0.0199	0.332	3.73	3.93	Higher at M6
	Reexperience	High	TTC22	0.155	2.5	-3.12	2.33	0.0196	0.332	3.73	3.88	Higher at M6
	Reexperience	High	TUT7	-0.267	-2.51	-3.06	-2.34	0.0191	0.332	7.99	7.72	Higher at ED
	Reexperience	High	UBLCP1	-0.257	-2.51	-3.07	-2.34	0.0194	0.332	4.55	4.3	Higher at ED
	Reexperience	High	USP3	-0.148	-2.49	-3.13	-2.32	0.0202	0.332	6.83	6.67	Higher at ED
	Reexperience	High	ZEB1	-0.157	-2.5	-3.1	-2.33	0.0198	0.332	5.29	5.14	Higher at ED
	Reexperience	High	ZNF385A	0.235	2.47	-3.16	2.31	0.0211	0.332	5.65	5.89	Higher at M6
	Reexperience	High	ZNF513	0.167	2.47	-3.13	2.31	0.0209	0.332	3.2	3.37	Higher at M6
	Reexperience	High	ZNF622	-0.157	-2.41	-3.19	-2.33	0.02	0.332	4.23	4.07	Higher at ED
	Reexperience	High	ALS2	0.147	2.45	-3.21	2.29	0.0221	0.332	4.44	4.59	Higher at M6
	Reexperience	High	ARPIN	0.265	2.46	-3.2	2.3	0.0215	0.332	2.19	2.46	Higher at M6
	Reexperience	High	AZIN1	-0.167	-2.39	-3.24	-2.3	0.0214	0.332	6.04	5.87	Higher at ED
	Reexperience	High	B3GNT5	-0.383	-2.47	-3.15	-2.3	0.0213	0.332	3.66	3.29	Higher at ED
	Reexperience	High	COLQ	0.217	2.45	-3.21	2.29	0.0222	0.332	3.2	3.42	Higher at M6
	Reexperience	High	CREB1	-0.169	-2.46	-3.14	-2.3	0.0214	0.332	7	6.83	Higher at ED
	Reexperience	High	DHRS3	0.167	2.45	-3.21	2.29	0.0223	0.332	3.98	4.15	Higher at M6
	Reexperience	High	E2F3	-0.268	-2.44	-3.19	-2.28	0.0224	0.332	5.28	5.01	Higher at ED
	Reexperience	High	EHMT2	0.155	2.44	-3.2	2.28	0.0223	0.332	4.92	5.07	Higher at M6
	Reexperience	High	ENSG00000286185	0.258	2.46	-3.18	2.3	0.0215	0.332	2.05	2.31	Higher at M6
	Reexperience	High	ENSG00000290792	-0.247	-2.44	-3.2	-2.28	0.0224	0.332	5.64	5.39	Higher at ED
	Reexperience	High	ENSG00000290796	0.212	2.46	-3.18	2.29	0.0221	0.332	2.81	3.05	Higher at M6
	Reexperience	High	GFI1B	0.42	2.45	-3.16	2.28	0.0226	0.332	3.4	3.83	Higher at M6
	Reexperience	High	HDHD5	0.164	2.44	-3.21	2.28	0.0225	0.332	3.66	3.83	Higher at M6
	Reexperience	High	HSF1	0.121	2.37	-3.28	2.28	0.0224	0.332	5.4	5.52	Higher at M6
	Reexperience	High	HYCC2	-0.403	-2.44	-3.16	-2.29	0.0223	0.332	7.24	6.83	Higher at ED
	Reexperience	High	IRF8	0.136	2.46	-3.19	2.3	0.0213	0.332	5.92	6.06	Higher at M6
	Reexperience	High	ITPR3	0.222	2.46	-3.14	2.3	0.0217	0.332	5.87	6.09	Higher at M6
	Reexperience	High	JUP	0.288	2.45	-3.22	2.29	0.0222	0.332	4.04	4.35	Higher at M6
	Reexperience	High	KCNAB3	0.232	2.44	-3.16	2.28	0.0224	0.332	1.6	1.83	Higher at M6
	Reexperience	High	KLC2	0.203	2.44	-3.19	2.28	0.0223	0.332	3.33	3.54	Higher at M6
	Reexperience	High	KLRD1	0.241	2.44	-3.22	2.28	0.0225	0.332	6.21	6.45	Higher at M6
	Reexperience	High	LINC00324	-0.229	-2.44	-3.15	-2.28	0.0226	0.332	2.8	2.57	Higher at ED
	Reexperience	High	LINC02384	0.23	2.46	-3.19	2.3	0.0214	0.332	2.49	2.64	Higher at M6
	Reexperience	High	LINGO3	-0.45	-2.44	-3.15	-2.28	0.0224	0.332	3.01	2.56	Higher at ED
	Reexperience	High	LMNB1	-0.284	-2.39	-3.24	-2.3	0.0214	0.332	5.98	5.7	Higher at ED
	Reexperience	High	MAN2B1	0.14	2.46	-3.19	2.3	0.0217	0.332	6.9	7.04	Higher at M6
	Reexperience	High	MMD	0.257	2.44	-3.22	2.28	0.0225	0.332	4.54	4.79	Higher at M6
	Reexperience	High	NFKB2	0.139	2.45	-3.18	2.3	0.0217	0.332	6.12	6.26	Higher at M6
	Reexperience	High	NMUR1	0.232	2.44	-3.23	2.28	0.0224	0.332	3.08	3.32	Higher at M6
	Reexperience	High	PDSS2	0.192	2.45	-3.18	2.29	0.0223	0.332	2.83	3.03	Higher at M6
	Reexperience	High	PGM2	-0.216	-2.38	-3.24	-2.3	0.0215	0.332	5.14	4.92	Higher at ED
	Reexperience	High	PKD1P1	0.39	2.46	-3.18	2.3	0.0216	0.332	4.01	4.43	Higher at M6
	Reexperience	High	PLIN2	-0.145	-2.44	-3.22	-2.28	0.0223	0.332	3.9	3.75	Higher at ED
	Reexperience	High	POFUT1	0.143	2.45	-3.19	2.29	0.0222	0.332	4.25	4.4	Higher at M6
	Reexperience	High	PRELID3B	-0.214	-2.37	-3.26	-2.29	0.022	0.332	4.12	3.91	Higher at ED
	Reexperience	High	RAD51D	0.149	2.37	-3.27	2.29	0.0223	0.332	3.9	4.05	Higher at M6
	Reexperience	High	RBPJ	-0.197	-2.45	-3.18	-2.3	0.0216	0.332	7.07	6.88	Higher at ED
	Reexperience	High	RMI1	-0.287	-2.45	-3.14	-2.29	0.022	0.332	2.93	2.64	Higher at ED
	Reexperience	High	SDHB	-0.155	-2.39	-3.24	-2.3	0.0213	0.332	4.57	4.42	Higher at ED
	Reexperience	High	SLC46A2	0.243	2.44	-3.22	2.28	0.0224	0.332	3.01	3.29	Higher at M6
	Reexperience	High	SLCO4C1	-0.297	-2.45	-3.17	-2.3	0.0217	0.332	4.16	3.86	Higher at ED
	Reexperience	High	SPNS1	0.203	2.45	-3.2	2.29	0.0223	0.332	3.92	4.13	Higher at M6
	Reexperience	High	SPOPL	-0.282	-2.45	-3.13	-2.29	0.0218	0.332	6.5	6.22	Higher at ED
	Reexperience	High	STARD8	0.28	2.46	-3.17	2.3	0.0214	0.332	2.21	2.52	Higher at M6
	Reexperience	High	TBL3	0.154	2.44	-3.19	2.28	0.0225	0.332	3.81	3.96	Higher at M6
	Reexperience	High	TNFRSF10C	-0.3	-2.45	-3.19	-2.29	0.0219	0.332	8.75	8.44	Higher at ED
	Reexperience	High	TRMT1L	-0.158	-2.37	-3.27	-2.29	0.0221	0.332	4.49	4.33	Higher at ED
	Reexperience	High	UBFD1	0.115	2.45	-3.18	2.29	0.0219	0.332	4.3	4.41	Higher at M6
	Reexperience	High	WDR5	0.146	2.44	-3.19	2.28	0.0223	0.332	3.59	3.74	Higher at M6
	Reexperience	High	ZBTB8OS	-0.2	-2.36	-3.28	-2.28	0.0226	0.332	2.51	2.31	Higher at ED
	Reexperience	High	ZNF276	0.153	2.38	-3.25	2.3	0.0216	0.332	6.51	6.66	Higher at M6
	Reexperience	High	LONP1	0.153	2.44	-3.2	2.28	0.0227	0.333	4.45	4.61	Higher at M6
	Reexperience	High	SNX13	-0.196	-2.43	-3.19	-2.28	0.0227	0.333	6.32	6.12	Higher at ED
	Reexperience	High	PER3	0.187	2.44	-3.22	2.28	0.0227	0.333	2.51	2.7	Higher at M6
	Reexperience	High	POGK	0.141	2.36	-3.29	2.28	0.0227	0.333	5.47	5.62	Higher at M6
	Reexperience	High	ENSG00000244701	0.259	2.36	-3.29	2.28	0.0228	0.333	1.88	2.14	Higher at M6
	Reexperience	High	ERI3	0.16	2.36	-3.29	2.28	0.0228	0.333	3.05	3.21	Higher at M6
	Reexperience	High	ACOT13	-0.307	-2.42	-3.21	-2.27	0.0229	0.334	2.92	2.62	Higher at ED
	Reexperience	High	ASS1P1	0.243	2.43	-3.21	2.27	0.0229	0.334	2.08	2.33	Higher at M6
	Reexperience	High	BRAF	-0.111	-2.43	-3.22	-2.27	0.0231	0.334	6.69	6.58	Higher at ED
	Reexperience	High	ENSG00000213963	0.191	2.43	-3.18	2.27	0.023	0.334	3.6	3.8	Higher at M6
	Reexperience	High	NBPF14	0.155	2.43	-3.24	2.27	0.023	0.334	5.81	5.97	Higher at M6
	Reexperience	High	TGFBR2	-0.157	-2.43	-3.21	-2.27	0.023	0.334	8.43	8.27	Higher at ED
	Reexperience	High	YWHAZ	-0.17	-2.35	-3.3	-2.27	0.023	0.334	9.01	8.84	Higher at ED
	Reexperience	High	HNRNPC	-0.14	-2.35	-3.3	-2.27	0.0232	0.335	8.25	8.11	Higher at ED
	Reexperience	High	SGSH	0.201	2.35	-3.3	2.27	0.0232	0.335	5.31	5.51	Higher at M6
	Reexperience	High	ZNF486	-0.292	-2.42	-3.19	-2.27	0.0232	0.335	3.4	3.11	Higher at ED
	Reexperience	High	ABCC10	0.222	2.35	-3.31	2.26	0.0235	0.336	5.01	5.23	Higher at M6
	Reexperience	High	B3GNT2	-0.243	-2.42	-3.19	-2.27	0.0234	0.336	4.48	4.24	Higher at ED
	Reexperience	High	CCNG2	-0.227	-2.42	-3.21	-2.26	0.0236	0.336	5.9	5.67	Higher at ED
	Reexperience	High	ENSG00000262877	0.266	2.42	-3.25	2.26	0.0236	0.336	2.09	2.37	Higher at M6
	Reexperience	High	ENSG00000310238	-0.277	-2.43	-3.24	-2.27	0.0235	0.336	3.29	2.99	Higher at ED
	Reexperience	High	LFNG	0.233	2.42	-3.23	2.26	0.0236	0.336	6.11	6.34	Higher at M6
	Reexperience	High	MEGF9	-0.35	-2.42	-3.2	-2.27	0.0235	0.336	8.34	7.99	Higher at ED
	Reexperience	High	MOCS3	-0.136	-2.42	-3.24	-2.26	0.0236	0.336	3.24	3.1	Higher at ED
	Reexperience	High	PDCD4	-0.172	-2.42	-3.24	-2.27	0.0235	0.336	7.02	6.85	Higher at ED
	Reexperience	High	POLG	0.119	2.42	-3.24	2.26	0.0236	0.336	5.86	5.98	Higher at M6
	Reexperience	High	RAP1A	-0.216	-2.35	-3.31	-2.26	0.0236	0.336	6.35	6.13	Higher at ED
	Reexperience	High	RFNG	0.152	2.35	-3.31	2.27	0.0234	0.336	3.42	3.58	Higher at M6
	Reexperience	High	LGALS1	0.211	2.42	-3.27	2.26	0.0237	0.336	4.87	5.08	Higher at M6
	Reexperience	High	DSEL	0.289	2.41	-3.27	2.26	0.0237	0.337	1.6	1.89	Higher at M6
	Reexperience	High	PRR13	-0.255	-2.42	-3.2	-2.26	0.0237	0.337	7.26	7.01	Higher at ED
	Reexperience	High	RFX3	-0.155	-2.41	-3.22	-2.26	0.0237	0.337	4.9	4.75	Higher at ED
	Reexperience	High	CEP19	-0.346	-2.34	-3.32	-2.26	0.0238	0.337	4.17	3.83	Higher at ED
	Reexperience	High	STON1	0.281	2.34	-3.32	2.26	0.0238	0.337	1.75	2.03	Higher at M6
	Reexperience	High	AGAP6	0.255	2.41	-3.2	2.26	0.0239	0.337	4.4	4.66	Higher at M6
	Reexperience	High	ANTXRLP1	0.289	2.41	-3.24	2.26	0.0241	0.337	1.53	1.83	Higher at M6
	Reexperience	High	ATP6V1C1	-0.231	-2.41	-3.2	-2.26	0.0239	0.337	5.2	4.97	Higher at ED
	Reexperience	High	COPS7B	0.151	2.41	-3.23	2.26	0.0241	0.337	4.16	4.31	Higher at M6
	Reexperience	High	KBTBD7	-0.333	-2.34	-3.33	-2.26	0.0241	0.337	4.94	4.6	Higher at ED
	Reexperience	High	LIN7A	-0.33	-2.41	-3.26	-2.26	0.0239	0.337	5.08	4.75	Higher at ED
	Reexperience	High	LSM3	-0.301	-2.41	-3.27	-2.26	0.0241	0.337	2.64	2.37	Higher at ED
	Reexperience	High	LSS	0.197	2.41	-3.23	2.26	0.0241	0.337	4.57	4.77	Higher at M6
	Reexperience	High	PCSK7	0.165	2.34	-3.33	2.26	0.0239	0.337	7.48	7.64	Higher at M6
	Reexperience	High	UBXN2B	-0.303	-2.41	-3.23	-2.26	0.024	0.337	6.61	6.3	Higher at ED
	Reexperience	High	MCTP2	-0.307	-2.4	-3.28	-2.25	0.0242	0.338	7.43	7.11	Higher at ED
	Reexperience	High	MFSD9	-0.246	-2.4	-3.28	-2.25	0.0243	0.339	3.78	3.55	Higher at ED
	Reexperience	High	GOLGA7	-0.172	-2.4	-3.25	-2.25	0.0243	0.339	5.79	5.62	Higher at ED
	Reexperience	High	RASAL3	0.166	2.4	-3.25	2.25	0.0243	0.339	6.19	6.36	Higher at M6
	Reexperience	High	OTUD3	0.149	2.4	-3.27	2.25	0.0244	0.339	3.59	3.74	Higher at M6
	Reexperience	High	DUSP10	0.212	2.39	-3.3	2.25	0.0245	0.341	2.63	2.87	Higher at M6
	Reexperience	High	MTMR10	-0.191	-2.4	-3.26	-2.25	0.0246	0.341	6.57	6.37	Higher at ED
	Reexperience	High	ABITRAM	-0.143	-2.4	-3.29	-2.25	0.0247	0.342	2.58	2.44	Higher at ED
	Reexperience	High	ACSM3	0.326	2.39	-3.3	2.25	0.0247	0.342	2.4	2.75	Higher at M6
	Reexperience	High	ADGRG3	-0.408	-2.35	-3.36	-2.21	0.027	0.342	6.49	6.04	Higher at ED
	Reexperience	High	AFAP1L2	0.235	2.4	-3.29	2.25	0.0247	0.342	1.54	1.78	Higher at M6
	Reexperience	High	AHR	0.142	2.36	-3.35	2.22	0.0267	0.342	5.83	5.97	Higher at M6
	Reexperience	High	AIM2	-0.366	-2.38	-3.3	-2.24	0.025	0.342	3.45	3.12	Higher at ED
	Reexperience	High	ALDH16A1	0.15	2.37	-3.33	2.22	0.0262	0.342	4.43	4.59	Higher at M6
	Reexperience	High	ALOX5AP	-0.416	-2.36	-3.31	-2.22	0.0265	0.342	6.85	6.42	Higher at ED
	Reexperience	High	ANKRD12	-0.28	-2.37	-3.3	-2.22	0.0264	0.342	7.4	7.11	Higher at ED
	Reexperience	High	ANKRD52	0.165	2.36	-3.31	2.22	0.0266	0.342	5.41	5.58	Higher at M6
	Reexperience	High	ARFIP1	-0.254	-2.36	-3.31	-2.22	0.0266	0.342	4.4	4.15	Higher at ED
	Reexperience	High	ATF7IP	-0.108	-2.39	-3.29	-2.24	0.0248	0.342	7.77	7.66	Higher at ED
	Reexperience	High	BACE2	0.298	2.38	-3.32	2.23	0.0256	0.342	2.58	2.87	Higher at M6
	Reexperience	High	BAZ1A	-0.24	-2.37	-3.29	-2.22	0.0262	0.342	7.35	7.11	Higher at ED
	Reexperience	High	BAZ2B	-0.221	-2.36	-3.36	-2.22	0.0268	0.342	7.69	7.47	Higher at ED
	Reexperience	High	BCL2A1	-0.453	-2.37	-3.31	-2.23	0.0261	0.342	3.53	3.09	Higher at ED
	Reexperience	High	BCLAF1	-0.127	-2.39	-3.3	-2.24	0.0253	0.342	7.41	7.28	Higher at ED
	Reexperience	High	BLTP3A	0.155	2.37	-3.34	2.22	0.0263	0.342	4.36	4.52	Higher at M6
	Reexperience	High	BRCA1	-0.222	-2.37	-3.32	-2.23	0.026	0.342	3.52	3.31	Higher at ED
	Reexperience	High	CASP8	-0.163	-2.3	-3.39	-2.22	0.0261	0.342	7.04	6.87	Higher at ED
	Reexperience	High	CCDC134	0.135	2.37	-3.32	2.22	0.0261	0.342	4.52	4.65	Higher at M6
	Reexperience	High	CCDC183.AS1	0.252	2.36	-3.31	2.21	0.0269	0.342	1.92	2.18	Higher at M6
	Reexperience	High	CD247	0.125	2.35	-3.37	2.21	0.0272	0.342	6.7	6.83	Higher at M6
	Reexperience	High	CPOX	0.117	2.39	-3.3	2.24	0.0249	0.342	3.62	3.74	Higher at M6
	Reexperience	High	DDX51	0.22	2.29	-3.42	2.21	0.0271	0.342	3.62	3.84	Higher at M6
	Reexperience	High	DHX33	0.128	2.31	-3.38	2.23	0.0257	0.342	3.59	3.72	Higher at M6
	Reexperience	High	DTX3	0.184	2.38	-3.32	2.24	0.0253	0.342	2.72	2.91	Higher at M6
	Reexperience	High	ELAC2	0.13	2.35	-3.36	2.21	0.0271	0.342	4.78	4.91	Higher at M6
	Reexperience	High	ELOVL6	0.238	2.37	-3.34	2.22	0.0265	0.342	1.99	2.23	Higher at M6
	Reexperience	High	ENG	0.265	2.39	-3.29	2.24	0.025	0.342	3.6	3.88	Higher at M6
	Reexperience	High	ENSG00000279583	0.235	2.37	-3.28	2.22	0.0262	0.342	4.9	5.14	Higher at M6
	Reexperience	High	ENSG00000285589	0.154	2.37	-3.34	2.22	0.0267	0.342	3.25	3.4	Higher at M6
	Reexperience	High	ENSG00000290399	0.162	2.37	-3.34	2.22	0.0263	0.342	3.1	3.26	Higher at M6
	Reexperience	High	EPC2	-0.112	-2.36	-3.34	-2.22	0.0266	0.342	5.5	5.38	Higher at ED
	Reexperience	High	FASN	0.239	2.36	-3.32	2.22	0.0266	0.342	5.01	5.25	Higher at M6
	Reexperience	High	GP1BB	0.359	2.4	-3.3	2.24	0.0252	0.342	5.09	5.47	Higher at M6
	Reexperience	High	GTPBP6	0.161	2.38	-3.32	2.23	0.0255	0.342	5.04	5.2	Higher at M6
	Reexperience	High	GYS1	0.138	2.36	-3.33	2.21	0.0269	0.342	4.67	4.8	Higher at M6
	Reexperience	High	H3.3A	-0.325	-2.38	-3.26	-2.23	0.0258	0.342	9.52	9.2	Higher at ED
	Reexperience	High	HECTD4	0.205	2.3	-3.39	2.23	0.0261	0.342	6.94	7.14	Higher at M6
	Reexperience	High	HIVEP3	0.321	2.3	-3.4	2.22	0.0265	0.342	5.34	5.66	Higher at M6
	Reexperience	High	IDS	-0.205	-2.35	-3.36	-2.21	0.0273	0.342	7.99	7.78	Higher at ED
	Reexperience	High	IST1	-0.134	-2.35	-3.36	-2.21	0.0273	0.342	6.42	6.28	Higher at ED
	Reexperience	High	ISY1	-0.132	-2.39	-3.27	-2.24	0.0251	0.342	4.19	4.06	Higher at ED
	Reexperience	High	KANSL1L	-0.162	-2.35	-3.35	-2.21	0.0273	0.342	4.37	4.21	Higher at ED
	Reexperience	High	KIF27	-0.425	-2.36	-3.3	-2.22	0.0267	0.342	4.28	3.85	Higher at ED
	Reexperience	High	KRTCAP2	0.126	2.35	-3.37	2.21	0.0272	0.342	3.88	4	Higher at M6
	Reexperience	High	MAP3K10	0.197	2.35	-3.33	2.21	0.0273	0.342	3.17	3.37	Higher at M6
	Reexperience	High	MED8	-0.123	-2.38	-3.25	-2.24	0.0253	0.342	3.89	3.77	Higher at ED
	Reexperience	High	METTL25B	0.184	2.37	-3.33	2.22	0.0263	0.342	2.71	2.9	Higher at M6
	Reexperience	High	MLLT6	0.216	2.31	-3.38	2.23	0.0256	0.342	7.66	7.87	Higher at M6
	Reexperience	High	MRPL20	0.139	2.37	-3.29	2.22	0.0264	0.342	4.46	4.6	Higher at M6
	Reexperience	High	MYH3	0.219	2.37	-3.3	2.22	0.0265	0.342	2.28	2.5	Higher at M6
	Reexperience	High	NDUFB6	-0.202	-2.36	-3.32	-2.21	0.0268	0.342	2.54	2.34	Higher at ED
	Reexperience	High	NISCH	0.166	2.3	-3.4	2.22	0.0263	0.342	6.2	6.36	Higher at M6
	Reexperience	High	NUP210	0.2	2.38	-3.28	2.23	0.0258	0.342	7.22	7.42	Higher at M6
	Reexperience	High	PAIP2	-0.169	-2.39	-3.28	-2.24	0.0249	0.342	5.84	5.67	Higher at ED
	Reexperience	High	PDLIM1	0.211	2.36	-3.37	2.21	0.027	0.342	4.25	4.46	Higher at M6
	Reexperience	High	PDZD4	0.315	2.39	-3.28	2.24	0.0253	0.342	3.79	4.1	Higher at M6
	Reexperience	High	PLIN3	-0.234	-2.37	-3.32	-2.23	0.026	0.342	5.84	5.6	Higher at ED
	Reexperience	High	POLR1A	0.193	2.36	-3.36	2.21	0.0268	0.342	4.76	4.96	Higher at M6
	Reexperience	High	PPIG	-0.208	-2.37	-3.33	-2.22	0.0261	0.342	5.86	5.65	Higher at ED
	Reexperience	High	PPP3CA	-0.187	-2.35	-3.34	-2.21	0.0272	0.342	6.53	6.35	Higher at ED
	Reexperience	High	PPP6R3	-0.108	-2.31	-3.37	-2.24	0.0254	0.342	6.6	6.49	Higher at ED
	Reexperience	High	PRCP	-0.173	-2.37	-3.33	-2.22	0.0264	0.342	5.95	5.78	Higher at ED
	Reexperience	High	PSIP1	-0.161	-2.36	-3.36	-2.21	0.0271	0.342	6.49	6.32	Higher at ED
	Reexperience	High	PTGS1	0.313	2.4	-3.3	2.24	0.0249	0.342	5.29	5.61	Higher at M6
	Reexperience	High	RABGEF1	-0.128	-2.35	-3.34	-2.21	0.027	0.342	4.22	4.1	Higher at ED
	Reexperience	High	RAPGEF6	-0.12	-2.35	-3.36	-2.21	0.027	0.342	6.82	6.7	Higher at ED
	Reexperience	High	RNASE2	0.316	2.37	-3.34	2.23	0.0257	0.342	2.96	3.28	Higher at M6
	Reexperience	High	RNF146	-0.216	-2.38	-3.28	-2.23	0.0257	0.342	4.88	4.66	Higher at ED
	Reexperience	High	RNH1	0.154	2.36	-3.36	2.21	0.027	0.342	5.84	5.99	Higher at M6
	Reexperience	High	RPGR	-0.284	-2.38	-3.28	-2.23	0.0257	0.342	4.55	4.27	Higher at ED
	Reexperience	High	RTEL1	0.2	2.31	-3.38	2.23	0.0257	0.342	3.57	3.78	Higher at M6
	Reexperience	High	SCMH1	0.186	2.38	-3.3	2.23	0.026	0.342	3.46	3.65	Higher at M6
	Reexperience	High	SF3B1	-0.149	-2.36	-3.34	-2.21	0.0273	0.342	8.51	8.36	Higher at ED
	Reexperience	High	SIMC1P1	0.214	2.36	-3.34	2.21	0.0268	0.342	4	4.21	Higher at M6
	Reexperience	High	SLC38A4.AS1	0.174	2.36	-3.37	2.21	0.0271	0.342	2.52	2.7	Higher at M6
	Reexperience	High	STON2	0.318	2.38	-3.31	2.23	0.0257	0.342	3.97	4.28	Higher at M6
	Reexperience	High	SUPT4H1	-0.226	-2.36	-3.3	-2.22	0.0265	0.342	5.44	5.21	Higher at ED
	Reexperience	High	TBC1D10A	0.132	2.37	-3.32	2.22	0.0262	0.342	4.81	4.94	Higher at M6
	Reexperience	High	TLR4	-0.353	-2.37	-3.31	-2.23	0.0258	0.342	8.32	7.96	Higher at ED
	Reexperience	High	TM2D3	-0.112	-2.38	-3.29	-2.23	0.0254	0.342	4.75	4.64	Higher at ED
	Reexperience	High	TMCC3	-0.331	-2.38	-3.3	-2.23	0.0255	0.342	6.11	5.77	Higher at ED
	Reexperience	High	TMEM30A	-0.222	-2.32	-3.37	-2.24	0.0253	0.342	6.37	6.15	Higher at ED
	Reexperience	High	TTC31	0.178	2.37	-3.28	2.22	0.0261	0.342	4.09	4.27	Higher at M6
	Reexperience	High	TXK	0.155	2.39	-3.3	2.24	0.0249	0.342	5.87	6.03	Higher at M6
	Reexperience	High	UBXN4	-0.135	-2.36	-3.34	-2.22	0.0267	0.342	6.18	6.04	Higher at ED
	Reexperience	High	UCKL1	0.147	2.36	-3.34	2.21	0.0269	0.342	3.58	3.73	Higher at M6
	Reexperience	High	USP8	-0.124	-2.39	-3.25	-2.25	0.0247	0.342	6.43	6.3	Higher at ED
	Reexperience	High	VAC14	0.152	2.36	-3.33	2.21	0.0269	0.342	5.14	5.29	Higher at M6
	Reexperience	High	VNN3P	-0.4	-2.36	-3.33	-2.22	0.0266	0.342	6.11	5.7	Higher at ED
	Reexperience	High	WBP4	-0.197	-2.38	-3.31	-2.23	0.0259	0.342	2.83	2.64	Higher at ED
	Reexperience	High	WTAP	-0.131	-2.32	-3.36	-2.24	0.0251	0.342	6.19	6.06	Higher at ED
	Reexperience	High	XRCC5	-0.149	-2.29	-3.41	-2.22	0.0267	0.342	7.36	7.21	Higher at ED
	Reexperience	High	XXYLT1	0.173	2.37	-3.32	2.23	0.0259	0.342	2.27	2.45	Higher at M6
	Reexperience	High	YPEL2	0.151	2.35	-3.35	2.21	0.0273	0.342	5.58	5.73	Higher at M6
	Reexperience	High	ZNF606	-0.132	-2.36	-3.34	-2.22	0.0266	0.342	3.76	3.64	Higher at ED
	Reexperience	High	CTBS	-0.298	-2.34	-3.37	-2.2	0.0275	0.344	6.27	5.97	Higher at ED
	Reexperience	High	LINC01089	0.193	2.28	-3.43	2.2	0.0275	0.344	3.85	4.04	Higher at M6
	Reexperience	High	TNFAIP8L1	0.15	2.35	-3.35	2.2	0.0275	0.344	3.79	3.95	Higher at M6
	Reexperience	High	DLG5	0.298	2.35	-3.36	2.2	0.0276	0.344	3.13	3.43	Higher at M6
	Reexperience	High	GDPD5	0.226	2.35	-3.38	2.2	0.0276	0.344	4.25	4.49	Higher at M6
	Reexperience	High	FADS1	0.275	2.34	-3.36	2.2	0.0277	0.344	2.67	2.97	Higher at M6
	Reexperience	High	PF4V1	0.353	2.35	-3.39	2.2	0.0277	0.344	2.75	3.14	Higher at M6
	Reexperience	High	TMEM104	0.157	2.34	-3.36	2.2	0.0278	0.345	4.57	4.73	Higher at M6
	Reexperience	High	GALNT4	-0.217	-2.34	-3.36	-2.2	0.0279	0.345	4.36	4.14	Higher at ED
	Reexperience	High	HSP90AB4P	-0.233	-2.34	-3.35	-2.2	0.0278	0.345	2.24	2.01	Higher at ED
	Reexperience	High	PDZD8	-0.238	-2.34	-3.37	-2.2	0.0279	0.345	6.45	6.21	Higher at ED
	Reexperience	High	POLG2	0.206	2.27	-3.44	2.2	0.0279	0.345	3.89	4.1	Higher at M6
	Reexperience	High	RGL4	-0.338	-2.35	-3.35	-2.2	0.0279	0.345	3.65	3.32	Higher at ED
	Reexperience	High	SOAT1	-0.153	-2.34	-3.38	-2.2	0.0279	0.345	5.47	5.32	Higher at ED
	Reexperience	High	CD320	0.219	2.34	-3.4	2.2	0.028	0.345	2.41	2.64	Higher at M6
	Reexperience	High	LY86	0.172	2.35	-3.38	2.2	0.028	0.345	2.83	3.02	Higher at M6
	Reexperience	High	KBTBD2	-0.155	-2.34	-3.37	-2.2	0.028	0.345	6.14	5.99	Higher at ED
	Reexperience	High	C2CD2L	0.159	2.33	-3.38	2.19	0.0285	0.345	4.9	5.06	Higher at M6
	Reexperience	High	C4orf3	-0.237	-2.33	-3.37	-2.19	0.0284	0.345	5.81	5.57	Higher at ED
	Reexperience	High	CEP85	0.141	2.33	-3.39	2.19	0.0282	0.345	3.55	3.69	Higher at M6
	Reexperience	High	DST	0.214	2.33	-3.39	2.19	0.0282	0.345	3.85	4.07	Higher at M6
	Reexperience	High	ENSG00000309412	0.517	2.32	-3.4	2.19	0.0283	0.345	2.42	2.9	Higher at M6
	Reexperience	High	IFFO2	0.198	2.33	-3.38	2.19	0.0285	0.345	4.89	5.09	Higher at M6
	Reexperience	High	IL11RA	0.3	2.27	-3.45	2.19	0.0283	0.345	3.45	3.75	Higher at M6
	Reexperience	High	LIG4	-0.219	-2.33	-3.34	-2.19	0.0282	0.345	3.97	3.75	Higher at ED
	Reexperience	High	MEN1	0.179	2.33	-3.39	2.19	0.0283	0.345	4.41	4.59	Higher at M6
	Reexperience	High	OGA	-0.147	-2.34	-3.38	-2.2	0.0281	0.345	8.5	8.35	Higher at ED
	Reexperience	High	PKN2	-0.206	-2.33	-3.35	-2.19	0.0282	0.345	6.6	6.39	Higher at ED
	Reexperience	High	PNMA3	0.204	2.33	-3.41	2.19	0.0285	0.345	1.94	2.17	Higher at M6
	Reexperience	High	PPP4R1	-0.285	-2.33	-3.36	-2.19	0.0282	0.345	6.67	6.38	Higher at ED
	Reexperience	High	PRKRIP1	0.117	2.33	-3.39	2.19	0.0285	0.345	4.86	4.98	Higher at M6
	Reexperience	High	QTRT1	0.175	2.33	-3.38	2.19	0.0283	0.345	2.67	2.84	Higher at M6
	Reexperience	High	SENP7	-0.181	-2.27	-3.46	-2.19	0.0284	0.345	5.48	5.3	Higher at ED
	Reexperience	High	NDEL1	-0.282	-2.33	-3.35	-2.19	0.0286	0.346	7.57	7.29	Higher at ED
	Reexperience	High	THTPA	0.186	2.26	-3.46	2.19	0.0286	0.346	3.6	3.78	Higher at M6
	Reexperience	High	INTS8	-0.113	-2.33	-3.4	-2.19	0.0287	0.346	5.25	5.14	Higher at ED
	Reexperience	High	OCRL	0.17	2.33	-3.36	2.19	0.0287	0.346	2.71	2.88	Higher at M6
	Reexperience	High	ISL2	-0.263	-2.32	-3.43	-2.19	0.0287	0.347	1.53	1.27	Higher at ED
	Reexperience	High	DNMT1	0.158	2.32	-3.37	2.19	0.0288	0.347	6.02	6.17	Higher at M6
	Reexperience	High	TMC6	0.181	2.33	-3.36	2.19	0.0288	0.347	7.22	7.4	Higher at M6
	Reexperience	High	TTC28.AS1	0.164	2.26	-3.47	2.19	0.0288	0.347	3.59	3.75	Higher at M6
	Reexperience	High	ENSG00000291208	0.201	2.33	-3.41	2.19	0.0289	0.347	2.05	2.28	Higher at M6
	Reexperience	High	VILL	0.164	2.26	-3.47	2.18	0.0289	0.347	3.91	4.07	Higher at M6
	Reexperience	High	ZFYVE16	-0.226	-2.32	-3.41	-2.18	0.029	0.347	6.32	6.09	Higher at ED
	Reexperience	High	HEXD	0.181	2.32	-3.42	2.18	0.029	0.347	4.3	4.48	Higher at M6
	Reexperience	High	NIPBL	-0.131	-2.32	-3.41	-2.18	0.029	0.347	8.08	7.95	Higher at ED
	Reexperience	High	RHBDF2	0.156	2.32	-3.42	2.18	0.029	0.347	6.07	6.22	Higher at M6
	Reexperience	High	ASAP2	0.327	2.32	-3.41	2.18	0.0292	0.348	2.34	2.64	Higher at M6
	Reexperience	High	CARMIL2	0.2	2.32	-3.38	2.18	0.0295	0.348	5.1	5.3	Higher at M6
	Reexperience	High	CATSPER2	0.273	2.25	-3.48	2.18	0.0294	0.348	2.34	2.62	Higher at M6
	Reexperience	High	CDC123	-0.215	-2.25	-3.48	-2.18	0.0294	0.348	5.1	4.89	Higher at ED
	Reexperience	High	CPAMD8	0.336	2.31	-3.42	2.18	0.0294	0.348	2.25	2.63	Higher at M6
	Reexperience	High	DIP2A	0.168	2.32	-3.42	2.18	0.0292	0.348	6.55	6.72	Higher at M6
	Reexperience	High	ELF1	-0.161	-2.32	-3.4	-2.18	0.0293	0.348	7.19	7.02	Higher at ED
	Reexperience	High	FYB1	-0.177	-2.32	-3.4	-2.18	0.0294	0.348	9.69	9.51	Higher at ED
	Reexperience	High	KDM5B	-0.153	-2.31	-3.41	-2.18	0.0295	0.348	5.99	5.84	Higher at ED
	Reexperience	High	RMDN3	0.155	2.31	-3.42	2.18	0.0294	0.348	3.1	3.25	Higher at M6
	Reexperience	High	SASS6	-0.24	-2.32	-3.39	-2.18	0.0294	0.348	2.5	2.26	Higher at ED
	Reexperience	High	DNAAF5	0.176	2.31	-3.39	2.18	0.0296	0.349	3.23	3.41	Higher at M6
	Reexperience	High	DPYSL2	0.227	2.31	-3.42	2.17	0.0296	0.349	6.01	6.23	Higher at M6
	Reexperience	High	RICTOR	-0.227	-2.31	-3.4	-2.18	0.0296	0.349	7.72	7.49	Higher at ED
	Reexperience	High	RRP7BP	0.215	2.31	-3.44	2.18	0.0296	0.349	4.08	4.3	Higher at M6
	Reexperience	High	SAMD10	0.171	2.31	-3.44	2.18	0.0296	0.349	2.45	2.63	Higher at M6
	Reexperience	High	PORCN	0.157	2.31	-3.44	2.17	0.0297	0.349	2.5	2.66	Higher at M6
	Reexperience	High	HNRNPH3	-0.168	-2.31	-3.42	-2.17	0.0298	0.349	6.78	6.61	Higher at ED
	Reexperience	High	NDUFAF8	0.231	2.31	-3.42	2.17	0.0298	0.349	1.86	2.1	Higher at M6
	Reexperience	High	STYXL1	-0.138	-2.31	-3.44	-2.17	0.0297	0.349	2.74	2.6	Higher at ED
	Reexperience	High	TMEM214	0.145	2.31	-3.42	2.17	0.0298	0.349	4.45	4.59	Higher at M6
	Reexperience	High	RAD23B	-0.179	-2.24	-3.49	-2.17	0.0299	0.35	6.62	6.44	Higher at ED
	Reexperience	High	ABI1	-0.148	-2.23	-3.52	-2.16	0.031	0.35	6.31	6.16	Higher at ED
	Reexperience	High	ACAD10	0.154	2.23	-3.52	2.16	0.0311	0.35	4.23	4.39	Higher at M6
	Reexperience	High	ACCS	0.234	2.28	-3.49	2.15	0.0315	0.35	3.08	3.33	Higher at M6
	Reexperience	High	ACSL1	-0.438	-2.28	-3.47	-2.15	0.0315	0.35	9.06	8.6	Higher at ED
	Reexperience	High	ACTR2	-0.192	-2.22	-3.53	-2.15	0.0313	0.35	8.44	8.25	Higher at ED
	Reexperience	High	ADISSP	0.184	2.31	-3.44	2.17	0.0301	0.35	3.28	3.47	Higher at M6
	Reexperience	High	AKIRIN1	-0.145	-2.3	-3.44	-2.16	0.0307	0.35	5.79	5.64	Higher at ED
	Reexperience	High	ATF1	-0.147	-2.23	-3.51	-2.16	0.0306	0.35	3.74	3.59	Higher at ED
	Reexperience	High	AUTS2	0.206	2.29	-3.47	2.16	0.0311	0.35	4.95	5.16	Higher at M6
	Reexperience	High	C1GALT1C1	-0.252	-2.24	-3.5	-2.17	0.0302	0.35	3.07	2.82	Higher at ED
	Reexperience	High	CAPS	0.211	2.28	-3.45	2.15	0.0316	0.35	3.72	3.93	Higher at M6
	Reexperience	High	CEP63	-0.208	-2.29	-3.45	-2.16	0.031	0.35	6.9	6.69	Higher at ED
	Reexperience	High	CFAP410	0.18	2.31	-3.43	2.17	0.0301	0.35	3.79	3.98	Higher at M6
	Reexperience	High	CIAO3	0.148	2.3	-3.42	2.17	0.0302	0.35	3.61	3.76	Higher at M6
	Reexperience	High	CIAPIN1	0.138	2.29	-3.48	2.15	0.0313	0.35	2.71	2.86	Higher at M6
	Reexperience	High	CLCN7	0.201	2.3	-3.45	2.16	0.0306	0.35	5.27	5.47	Higher at M6
	Reexperience	High	CNTNAP3B	-0.751	-2.3	-3.45	-2.17	0.0304	0.35	2.45	1.78	Higher at ED
	Reexperience	High	ENSG00000231856	-0.32	-2.3	-3.4	-2.16	0.0308	0.35	2.5	2.18	Higher at ED
	Reexperience	High	ENSG00000291131	-0.198	-2.29	-3.47	-2.16	0.031	0.35	4.11	3.92	Higher at ED
	Reexperience	High	ENSG00000295473	-0.445	-2.29	-3.42	-2.16	0.0308	0.35	3.09	2.66	Higher at ED
	Reexperience	High	FASTK	0.168	2.28	-3.47	2.15	0.0315	0.35	4.49	4.66	Higher at M6
	Reexperience	High	GPAA1	0.147	2.31	-3.44	2.17	0.0302	0.35	4.35	4.5	Higher at M6
	Reexperience	High	GPR15	-0.202	-2.29	-3.48	-2.15	0.0313	0.35	3.55	3.35	Higher at ED
	Reexperience	High	HNRNPH2	-0.236	-2.3	-3.4	-2.16	0.0304	0.35	6.21	5.97	Higher at ED
	Reexperience	High	INTS6	-0.137	-2.22	-3.53	-2.15	0.0314	0.35	6.73	6.59	Higher at ED
	Reexperience	High	IPMK	-0.309	-2.29	-3.43	-2.16	0.0311	0.35	6.05	5.74	Higher at ED
	Reexperience	High	ITGA1	-0.215	-2.3	-3.45	-2.17	0.03	0.35	2.92	2.71	Higher at ED
	Reexperience	High	KCMF1	-0.156	-2.23	-3.51	-2.16	0.0307	0.35	5.64	5.48	Higher at ED
	Reexperience	High	L3MBTL3	-0.139	-2.3	-3.44	-2.16	0.0306	0.35	4.3	4.16	Higher at ED
	Reexperience	High	LRCH3	0.105	2.3	-3.41	2.17	0.0303	0.35	5.74	5.85	Higher at M6
	Reexperience	High	MLST8	0.126	2.29	-3.47	2.15	0.0313	0.35	3.38	3.51	Higher at M6
	Reexperience	High	MORC3	-0.175	-2.29	-3.44	-2.15	0.0313	0.35	6.13	5.95	Higher at ED
	Reexperience	High	MRPL52	0.174	2.3	-3.43	2.16	0.0307	0.35	2.45	2.63	Higher at M6
	Reexperience	High	MTOR	0.122	2.3	-3.43	2.16	0.0306	0.35	6.05	6.17	Higher at M6
	Reexperience	High	NCKIPSD	0.199	2.29	-3.43	2.16	0.031	0.35	3.22	3.43	Higher at M6
	Reexperience	High	NEIL1	0.312	2.29	-3.44	2.16	0.031	0.35	2.37	2.71	Higher at M6
	Reexperience	High	NRDC	-0.198	-2.28	-3.44	-2.15	0.0316	0.35	6.98	6.78	Higher at ED
	Reexperience	High	PELI2	-0.243	-2.3	-3.4	-2.17	0.0302	0.35	6.27	6.03	Higher at ED
	Reexperience	High	PKD1P6.NPIPP1	0.258	2.22	-3.53	2.15	0.0316	0.35	3.39	3.65	Higher at M6
	Reexperience	High	PLEKHG4	0.234	2.31	-3.42	2.17	0.03	0.35	2.26	2.49	Higher at M6
	Reexperience	High	PPIEL	0.247	2.24	-3.51	2.17	0.0303	0.35	3.08	3.33	Higher at M6
	Reexperience	High	PRSS53	0.267	2.24	-3.5	2.17	0.0303	0.35	2.37	2.64	Higher at M6
	Reexperience	High	PYROXD2	0.257	2.29	-3.44	2.15	0.0313	0.35	1.81	2.07	Higher at M6
	Reexperience	High	RAB21	-0.154	-2.31	-3.42	-2.17	0.0299	0.35	6.23	6.07	Higher at ED
	Reexperience	High	RNF125	0.142	2.29	-3.46	2.16	0.0308	0.35	4.84	4.99	Higher at M6
	Reexperience	High	RP2	-0.256	-2.22	-3.53	-2.15	0.0315	0.35	5.42	5.17	Higher at ED
	Reexperience	High	SCAF11	-0.13	-2.3	-3.45	-2.16	0.0306	0.35	7.87	7.74	Higher at ED
	Reexperience	High	SERINC3	-0.175	-2.29	-3.43	-2.16	0.0308	0.35	7.11	6.94	Higher at ED
	Reexperience	High	SLCO4A1.AS2	-0.247	-2.29	-3.46	-2.16	0.0308	0.35	2.73	2.5	Higher at ED
	Reexperience	High	SNHG15	0.186	2.3	-3.41	2.16	0.0305	0.35	2.71	2.89	Higher at M6
	Reexperience	High	SNHG17	0.156	2.3	-3.43	2.17	0.0303	0.35	4.53	4.69	Higher at M6
	Reexperience	High	SYMPK	0.164	2.24	-3.5	2.17	0.03	0.35	6.07	6.24	Higher at M6
	Reexperience	High	TCF3	0.164	2.29	-3.48	2.15	0.0314	0.35	6.08	6.24	Higher at M6
	Reexperience	High	TENM1	-0.305	-2.3	-3.46	-2.16	0.0305	0.35	3.88	3.6	Higher at ED
	Reexperience	High	TNFSF13B	-0.3	-2.31	-3.44	-2.17	0.03	0.35	6.11	5.79	Higher at ED
	Reexperience	High	URB1	0.211	2.28	-3.44	2.15	0.0316	0.35	4.64	4.86	Higher at M6
	Reexperience	High	VWF	0.372	2.28	-3.49	2.15	0.0314	0.35	1.59	1.98	Higher at M6
	Reexperience	High	WASHC4	-0.185	-2.22	-3.53	-2.15	0.0316	0.35	6.75	6.57	Higher at ED
	Reexperience	High	ZMPSTE24	-0.244	-2.23	-3.53	-2.15	0.0312	0.35	4.66	4.42	Higher at ED
	Reexperience	High	ZNF200	-0.173	-2.3	-3.45	-2.16	0.0305	0.35	4.56	4.39	Higher at ED
	Reexperience	High	ZNF230	-0.251	-2.28	-3.47	-2.15	0.0316	0.35	3.7	3.45	Higher at ED
	Reexperience	High	MEGF8	0.238	2.22	-3.54	2.15	0.0317	0.35	3.59	3.83	Higher at M6
	Reexperience	High	SLC25A22	0.167	2.29	-3.47	2.15	0.0317	0.35	3.05	3.22	Higher at M6
	Reexperience	High	NDUFS7	0.15	2.28	-3.48	2.15	0.0318	0.351	4.29	4.44	Higher at M6
	Reexperience	High	INF2	0.209	2.28	-3.49	2.15	0.0319	0.352	5.01	5.22	Higher at M6
	Reexperience	High	LINC01725	0.275	2.29	-3.47	2.15	0.0319	0.352	1.92	2.2	Higher at M6
	Reexperience	High	MORF4L1	-0.119	-2.28	-3.48	-2.15	0.0319	0.352	6.92	6.8	Higher at ED
	Reexperience	High	PPAN	0.141	2.28	-3.49	2.14	0.032	0.352	4.6	4.75	Higher at M6
	Reexperience	High	ZNF782	-0.181	-2.28	-3.48	-2.15	0.0319	0.352	4.12	3.94	Higher at ED
	Reexperience	High	RAB33B	-0.304	-2.28	-3.44	-2.14	0.032	0.352	4.6	4.3	Higher at ED
	Reexperience	High	YIPF1	-0.241	-2.28	-3.46	-2.14	0.0321	0.352	4.12	3.88	Higher at ED
	Reexperience	High	CD55	-0.313	-2.21	-3.56	-2.14	0.0325	0.352	7.89	7.57	Higher at ED
	Reexperience	High	CLPX	-0.151	-2.27	-3.48	-2.14	0.0324	0.352	5.05	4.89	Higher at ED
	Reexperience	High	DVL2	0.136	2.27	-3.48	2.14	0.0322	0.352	3.65	3.79	Higher at M6
	Reexperience	High	FBXW11	-0.107	-2.27	-3.48	-2.14	0.0324	0.352	5.04	4.94	Higher at ED
	Reexperience	High	HEG1	0.16	2.27	-3.49	2.14	0.0323	0.352	4.81	4.97	Higher at M6
	Reexperience	High	HS2ST1	-0.203	-2.21	-3.55	-2.14	0.0324	0.352	4.28	4.08	Higher at ED
	Reexperience	High	KSR1	0.213	2.28	-3.48	2.14	0.0322	0.352	5.76	5.97	Higher at M6
	Reexperience	High	MAPRE1	-0.142	-2.27	-3.45	-2.14	0.0323	0.352	6.04	5.9	Higher at ED
	Reexperience	High	PSENEN	-0.212	-2.28	-3.46	-2.14	0.0322	0.352	3.77	3.56	Higher at ED
	Reexperience	High	SELENOW	0.153	2.27	-3.49	2.14	0.0324	0.352	3.49	3.65	Higher at M6
	Reexperience	High	SLC26A8	-0.487	-2.27	-3.5	-2.14	0.0323	0.352	2.51	2.1	Higher at ED
	Reexperience	High	TEP1	0.178	2.27	-3.46	2.14	0.0322	0.352	6.22	6.4	Higher at M6
	Reexperience	High	SLC2A6	0.257	2.27	-3.48	2.14	0.0325	0.353	3.88	4.14	Higher at M6
	Reexperience	High	AFTPH	-0.142	-2.2	-3.56	-2.14	0.0327	0.353	6.19	6.05	Higher at ED
	Reexperience	High	BAZ2B.AS1	-0.308	-2.27	-3.5	-2.14	0.0326	0.353	4.45	4.15	Higher at ED
	Reexperience	High	D2HGDH	0.232	2.26	-3.49	2.13	0.0328	0.353	3.98	4.21	Higher at M6
	Reexperience	High	ENSG00000283761	-0.221	-2.27	-3.49	-2.13	0.0328	0.353	2.09	1.88	Higher at ED
	Reexperience	High	FLNA	0.235	2.26	-3.51	2.13	0.0328	0.353	10	10.2	Higher at M6
	Reexperience	High	HIC1	0.289	2.27	-3.49	2.13	0.0328	0.353	2.28	2.56	Higher at M6
	Reexperience	High	SPOUT1	0.121	2.27	-3.51	2.14	0.0326	0.353	4.04	4.16	Higher at M6
	Reexperience	High	TBC1D15	-0.235	-2.27	-3.49	-2.14	0.0327	0.353	4.94	4.7	Higher at ED
	Reexperience	High	TELO2	0.196	2.27	-3.5	2.13	0.0329	0.353	3.49	3.69	Higher at M6
	Reexperience	High	TMEM94	0.171	2.21	-3.56	2.14	0.0326	0.353	4.99	5.16	Higher at M6
	Reexperience	High	YWHAB	-0.144	-2.27	-3.49	-2.14	0.0327	0.353	8.03	7.89	Higher at ED
	Reexperience	High	ANAPC2	0.184	2.26	-3.47	2.13	0.0329	0.353	4.43	4.61	Higher at M6
	Reexperience	High	C9orf40	0.148	2.27	-3.51	2.13	0.0331	0.354	2.8	2.95	Higher at M6
	Reexperience	High	ITGB7	0.162	2.26	-3.52	2.13	0.0331	0.354	6.06	6.22	Higher at M6
	Reexperience	High	LINC01963	-0.13	-2.26	-3.53	-2.13	0.0331	0.354	3.27	3.15	Higher at ED
	Reexperience	High	PADI4	-0.344	-2.26	-3.51	-2.13	0.0331	0.354	5.87	5.51	Higher at ED
	Reexperience	High	PEA15	0.211	2.2	-3.57	2.13	0.0331	0.354	4.85	5.06	Higher at M6
	Reexperience	High	SPOP	-0.121	-2.26	-3.5	-2.13	0.033	0.354	5.8	5.68	Higher at ED
	Reexperience	High	BCL2L2	0.237	2.26	-3.49	2.13	0.0333	0.354	2.53	2.77	Higher at M6
	Reexperience	High	DAZAP1	0.124	2.26	-3.48	2.13	0.0332	0.354	6.18	6.3	Higher at M6
	Reexperience	High	ELF2	-0.194	-2.26	-3.49	-2.13	0.0332	0.354	6.37	6.17	Higher at ED
	Reexperience	High	ENSG00000274922	-0.164	-2.26	-3.53	-2.13	0.0334	0.354	2.85	2.7	Higher at ED
	Reexperience	High	ENSG00000280173	0.161	2.25	-3.51	2.13	0.0334	0.354	1.91	2.07	Higher at M6
	Reexperience	High	ISOC1	-0.178	-2.27	-3.49	-2.13	0.0332	0.354	3.09	2.92	Higher at ED
	Reexperience	High	LINC01410	-0.193	-2.25	-3.54	-2.13	0.0336	0.354	4.7	4.51	Higher at ED
	Reexperience	High	MAP3K1	-0.114	-2.26	-3.52	-2.13	0.0333	0.354	7.88	7.77	Higher at ED
	Reexperience	High	MAST2	0.169	2.26	-3.52	2.13	0.0336	0.354	3.19	3.36	Higher at M6
	Reexperience	High	MYL12A	-0.15	-2.2	-3.58	-2.13	0.0334	0.354	7.27	7.12	Higher at ED
	Reexperience	High	NOM1	0.154	2.19	-3.58	2.13	0.0336	0.354	4.34	4.5	Higher at M6
	Reexperience	High	PMPCA	0.137	2.26	-3.49	2.13	0.0334	0.354	4.21	4.35	Higher at M6
	Reexperience	High	RTEL1.TNFRSF6B	0.298	2.19	-3.58	2.13	0.0335	0.354	2.47	2.77	Higher at M6
	Reexperience	High	SARS2	0.172	2.25	-3.52	2.13	0.0335	0.354	2.39	2.57	Higher at M6
	Reexperience	High	SERINC1	-0.23	-2.2	-3.58	-2.13	0.0334	0.354	6.77	6.54	Higher at ED
	Reexperience	High	STK4	-0.137	-2.26	-3.51	-2.13	0.0333	0.354	9.05	8.91	Higher at ED
	Reexperience	High	CWC22	-0.172	-2.25	-3.53	-2.12	0.0336	0.354	4.42	4.25	Higher at ED
	Reexperience	High	PHLPP1	-0.223	-2.25	-3.52	-2.12	0.0336	0.354	3.92	3.71	Higher at ED
	Reexperience	High	LINC00299	0.28	2.25	-3.52	2.12	0.0337	0.354	4.56	4.84	Higher at M6
	Reexperience	High	CA5BP1	0.167	2.25	-3.52	2.12	0.0339	0.354	3.15	3.32	Higher at M6
	Reexperience	High	ENSG00000278932	0.229	2.26	-3.54	2.12	0.0339	0.354	2.2	2.41	Higher at M6
	Reexperience	High	LPCAT3	-0.138	-2.25	-3.54	-2.12	0.0338	0.354	4.68	4.54	Higher at ED
	Reexperience	High	METTL4	-0.153	-2.25	-3.49	-2.12	0.0338	0.354	3.68	3.52	Higher at ED
	Reexperience	High	NT5E	-0.234	-2.26	-3.53	-2.12	0.0338	0.354	3.27	3.07	Higher at ED
	Reexperience	High	PHTF1	-0.308	-2.25	-3.51	-2.12	0.0338	0.354	4.26	3.96	Higher at ED
	Reexperience	High	PIGB	-0.226	-2.25	-3.53	-2.12	0.0339	0.354	4.32	4.11	Higher at ED
	Reexperience	High	SRRT	0.133	2.25	-3.5	2.12	0.0339	0.354	5.51	5.64	Higher at M6
	Reexperience	High	RAB11FIP5	0.171	2.25	-3.54	2.12	0.034	0.354	3.01	3.21	Higher at M6
	Reexperience	High	CCDC71L	-0.278	-2.24	-3.55	-2.12	0.0342	0.355	4.42	4.16	Higher at ED
	Reexperience	High	CXCR2	-0.356	-2.24	-3.53	-2.12	0.0342	0.355	9.92	9.56	Higher at ED
	Reexperience	High	EGLN1	-0.304	-2.25	-3.5	-2.12	0.0341	0.355	7	6.69	Higher at ED
	Reexperience	High	FUCA1	0.194	2.25	-3.54	2.12	0.0343	0.355	3.59	3.79	Higher at M6
	Reexperience	High	IGSF6	-0.254	-2.24	-3.52	-2.12	0.0343	0.355	7.05	6.8	Higher at ED
	Reexperience	High	L3MBTL1	0.216	2.18	-3.6	2.12	0.0343	0.355	3.54	3.75	Higher at M6
	Reexperience	High	NABP1	-0.256	-2.24	-3.55	-2.12	0.0343	0.355	8.64	8.37	Higher at ED
	Reexperience	High	PSMD9	-0.123	-2.25	-3.53	-2.12	0.0342	0.355	4.38	4.26	Higher at ED
	Reexperience	High	RAMAC	-0.162	-2.18	-3.6	-2.12	0.0344	0.355	3.39	3.23	Higher at ED
	Reexperience	High	RBM7	-0.177	-2.25	-3.49	-2.12	0.034	0.355	4.41	4.23	Higher at ED
	Reexperience	High	REST	-0.121	-2.24	-3.52	-2.12	0.0343	0.355	6.54	6.42	Higher at ED
	Reexperience	High	TRIM9	-0.332	-2.24	-3.55	-2.12	0.0342	0.355	2.04	1.75	Higher at ED
	Reexperience	High	CA4	-0.436	-2.25	-3.52	-2.12	0.0344	0.355	2.67	2.26	Higher at ED
	Reexperience	High	CIITA	0.212	2.24	-3.55	2.11	0.0344	0.355	7.77	7.98	Higher at M6
	Reexperience	High	FASTKD1	0.15	2.24	-3.56	2.11	0.0344	0.355	3.09	3.24	Higher at M6
	Reexperience	High	ALPL	-0.431	-2.24	-3.56	-2.11	0.0347	0.355	7.73	7.31	Higher at ED
	Reexperience	High	CCDC186	-0.214	-2.23	-3.52	-2.11	0.0352	0.355	5.67	5.45	Higher at ED
	Reexperience	High	CDK16	0.108	2.24	-3.56	2.11	0.0349	0.355	4.66	4.77	Higher at M6
	Reexperience	High	CRYZL2P	0.249	2.23	-3.55	2.11	0.0349	0.355	1.62	1.87	Higher at M6
	Reexperience	High	ENSG00000223969	-0.313	-2.24	-3.54	-2.11	0.0348	0.355	1.92	1.63	Higher at ED
	Reexperience	High	FLYWCH1	0.216	2.24	-3.56	2.11	0.0348	0.355	5.01	5.23	Higher at M6
	Reexperience	High	HSPG2	0.239	2.23	-3.57	2.11	0.0349	0.355	1.7	1.94	Higher at M6
	Reexperience	High	LPP.AS2	-0.254	-2.24	-3.55	-2.11	0.0346	0.355	2.1	1.87	Higher at ED
	Reexperience	High	MROH1	0.229	2.17	-3.61	2.11	0.0351	0.355	4.53	4.76	Higher at M6
	Reexperience	High	MYO15B	0.316	2.23	-3.52	2.11	0.035	0.355	6.12	6.44	Higher at M6
	Reexperience	High	PCED1A	0.159	2.24	-3.52	2.11	0.0347	0.355	3.68	3.84	Higher at M6
	Reexperience	High	PGPEP1	0.14	2.23	-3.56	2.11	0.0351	0.355	4.52	4.66	Higher at M6
	Reexperience	High	PHIP	-0.157	-2.23	-3.52	-2.11	0.0351	0.355	7.27	7.12	Higher at ED
	Reexperience	High	PHLPP2	0.195	2.23	-3.56	2.11	0.035	0.355	4.1	4.3	Higher at M6
	Reexperience	High	RAB11FIP3	0.188	2.24	-3.5	2.11	0.0348	0.355	3.96	4.15	Higher at M6
	Reexperience	High	RTF2	-0.208	-2.18	-3.61	-2.11	0.035	0.355	6.22	6.01	Higher at ED
	Reexperience	High	SLC7A1	0.209	2.23	-3.54	2.11	0.0351	0.355	4.53	4.74	Higher at M6
	Reexperience	High	TAB1	0.126	2.18	-3.6	2.11	0.0346	0.355	4.72	4.84	Higher at M6
	Reexperience	High	TMEM259	0.182	2.23	-3.55	2.11	0.0348	0.355	6.68	6.87	Higher at M6
	Reexperience	High	TNXB	0.303	2.23	-3.56	2.11	0.035	0.355	2.6	2.89	Higher at M6
	Reexperience	High	TRIB1	-0.281	-2.24	-3.55	-2.11	0.035	0.355	5.28	4.99	Higher at ED
	Reexperience	High	TRIO	0.221	2.24	-3.54	2.11	0.0349	0.355	5.47	5.69	Higher at M6
	Reexperience	High	WDR27	0.213	2.18	-3.6	2.11	0.0346	0.355	4.1	4.32	Higher at M6
	Reexperience	High	ZFHX3	0.259	2.23	-3.53	2.11	0.035	0.355	4.75	5.01	Higher at M6
	Reexperience	High	ACAP2	-0.188	-2.17	-3.62	-2.11	0.0352	0.355	7.72	7.53	Higher at ED
	Reexperience	High	CNEP1R1	-0.258	-2.17	-3.62	-2.1	0.0354	0.356	4.05	3.79	Higher at ED
	Reexperience	High	FCAR	-0.337	-2.23	-3.56	-2.1	0.0354	0.356	5.17	4.84	Higher at ED
	Reexperience	High	NFATC2	0.15	2.23	-3.57	2.1	0.0353	0.356	6.74	6.89	Higher at M6
	Reexperience	High	RAI1	0.19	2.23	-3.54	2.1	0.0353	0.356	4.96	5.15	Higher at M6
	Reexperience	High	TRMT2B	0.168	2.17	-3.62	2.1	0.0354	0.356	4.09	4.26	Higher at M6
	Reexperience	High	PURB	-0.141	-2.23	-3.53	-2.1	0.0355	0.356	6.26	6.12	Higher at ED
	Reexperience	High	KLRF1	0.345	2.22	-3.57	2.1	0.0355	0.357	1.69	2.02	Higher at M6
	Reexperience	High	SLC12A7	0.18	2.23	-3.58	2.1	0.0355	0.357	5.6	5.78	Higher at M6
	Reexperience	High	AGPAT4	0.168	2.22	-3.56	2.1	0.0359	0.357	4.88	5.05	Higher at M6
	Reexperience	High	ARG1	-0.502	-2.21	-3.59	-2.1	0.0357	0.357	2.16	1.73	Higher at ED
	Reexperience	High	ARPC5	-0.211	-2.22	-3.54	-2.1	0.0359	0.357	7.91	7.7	Higher at ED
	Reexperience	High	ASGR1	0.242	2.22	-3.58	2.09	0.0362	0.357	1.97	2.25	Higher at M6
	Reexperience	High	BOD1	0.215	2.16	-3.64	2.09	0.0362	0.357	2.74	2.95	Higher at M6
	Reexperience	High	CCDC88C	0.167	2.22	-3.53	2.1	0.0357	0.357	7.72	7.89	Higher at M6
	Reexperience	High	CDC14B	0.225	2.22	-3.58	2.09	0.0362	0.357	2.93	3.14	Higher at M6
	Reexperience	High	EFHC1	-0.155	-2.23	-3.57	-2.1	0.0356	0.357	2.88	2.73	Higher at ED
	Reexperience	High	ENSG00000290833	0.257	2.22	-3.56	2.09	0.0362	0.357	3.7	3.97	Higher at M6
	Reexperience	High	FAR1	-0.231	-2.22	-3.54	-2.1	0.0359	0.357	6.22	5.99	Higher at ED
	Reexperience	High	GSE1	0.158	2.23	-3.55	2.1	0.0357	0.357	6.03	6.19	Higher at M6
	Reexperience	High	HIF1A	-0.198	-2.22	-3.56	-2.1	0.0358	0.357	6.96	6.76	Higher at ED
	Reexperience	High	ITSN2	-0.11	-2.22	-3.57	-2.1	0.0359	0.357	7.54	7.43	Higher at ED
	Reexperience	High	KIN	-0.122	-2.22	-3.56	-2.1	0.0361	0.357	4.16	4.04	Higher at ED
	Reexperience	High	MFSD14B	-0.217	-2.22	-3.57	-2.1	0.0361	0.357	5.65	5.43	Higher at ED
	Reexperience	High	MSH5	0.326	2.22	-3.54	2.1	0.036	0.357	1.7	2.02	Higher at M6
	Reexperience	High	MYL9	0.392	2.23	-3.57	2.1	0.036	0.357	3.86	4.26	Higher at M6
	Reexperience	High	PLCH2	0.286	2.16	-3.64	2.09	0.0362	0.357	3.44	3.73	Higher at M6
	Reexperience	High	SCFD2	0.157	2.22	-3.56	2.1	0.036	0.357	3.89	4.05	Higher at M6
	Reexperience	High	SLC25A45	0.23	2.17	-3.63	2.1	0.0356	0.357	4.45	4.68	Higher at M6
	Reexperience	High	TANC2	-0.222	-2.22	-3.54	-2.1	0.0358	0.357	5.6	5.38	Higher at ED
	Reexperience	High	TMEM138	0.121	2.22	-3.57	2.1	0.0358	0.357	4.14	4.27	Higher at M6
	Reexperience	High	TRA2A	-0.122	-2.22	-3.56	-2.1	0.0358	0.357	6.02	5.9	Higher at ED
	Reexperience	High	ZNF836	-0.198	-2.22	-3.57	-2.1	0.0361	0.357	3.87	3.66	Higher at ED
	Reexperience	High	FAM118A	0.203	2.22	-3.6	2.09	0.0363	0.357	4.32	4.52	Higher at M6
	Reexperience	High	NFKBIE	0.152	2.22	-3.58	2.09	0.0364	0.357	4.1	4.25	Higher at M6
	Reexperience	High	GLIPR2	-0.214	-2.21	-3.55	-2.09	0.0365	0.358	7.26	7.05	Higher at ED
	Reexperience	High	PPME1	0.156	2.22	-3.56	2.09	0.0365	0.358	3.6	3.75	Higher at M6
	Reexperience	High	B9D2	-0.282	-2.16	-3.64	-2.09	0.0365	0.358	2.35	2.07	Higher at ED
	Reexperience	High	CCDC126	-0.248	-2.15	-3.66	-2.08	0.0373	0.359	2.88	2.63	Higher at ED
	Reexperience	High	ENSG00000288838	-0.186	-2.21	-3.61	-2.08	0.0371	0.359	5.91	5.72	Higher at ED
	Reexperience	High	FBXO41	0.181	2.21	-3.59	2.08	0.0372	0.359	3.93	4.11	Higher at M6
	Reexperience	High	FLNB	0.218	2.21	-3.59	2.09	0.0369	0.359	5.71	5.92	Higher at M6
	Reexperience	High	GCA	-0.436	-2.21	-3.57	-2.09	0.0368	0.359	7.64	7.21	Higher at ED
	Reexperience	High	ICAM3	-0.242	-2.2	-3.59	-2.08	0.0373	0.359	8.64	8.39	Higher at ED
	Reexperience	High	IKBKE	0.123	2.21	-3.6	2.08	0.0371	0.359	4.97	5.1	Higher at M6
	Reexperience	High	MRPS16	0.12	2.21	-3.6	2.09	0.0368	0.359	4.26	4.38	Higher at M6
	Reexperience	High	NDUFAF1	-0.139	-2.21	-3.58	-2.09	0.0367	0.359	2.69	2.55	Higher at ED
	Reexperience	High	PXK	-0.216	-2.21	-3.57	-2.08	0.0371	0.359	5.7	5.48	Higher at ED
	Reexperience	High	RAB27A	-0.196	-2.2	-3.58	-2.08	0.0371	0.359	6.75	6.55	Higher at ED
	Reexperience	High	RNF169	-0.14	-2.21	-3.58	-2.09	0.0367	0.359	6.75	6.6	Higher at ED
	Reexperience	High	S100A8	-0.404	-2.21	-3.61	-2.08	0.0373	0.359	6.44	6	Higher at ED
	Reexperience	High	SCD	0.243	2.2	-3.6	2.08	0.0372	0.359	1.98	2.22	Higher at M6
	Reexperience	High	SCRN3	-0.142	-2.21	-3.59	-2.09	0.0367	0.359	3.1	2.96	Higher at ED
	Reexperience	High	SDR39U1	0.16	2.21	-3.6	2.09	0.0368	0.359	3.93	4.09	Higher at M6
	Reexperience	High	SLX4IP	-0.142	-2.15	-3.65	-2.09	0.0369	0.359	4.01	3.87	Higher at ED
	Reexperience	High	SRPK2	-0.177	-2.15	-3.65	-2.09	0.037	0.359	6.86	6.68	Higher at ED
	Reexperience	High	TLK2	-0.101	-2.21	-3.57	-2.09	0.0369	0.359	5.67	5.56	Higher at ED
	Reexperience	High	TPPP	-0.294	-2.22	-3.58	-2.09	0.0367	0.359	2.13	1.84	Higher at ED
	Reexperience	High	TUBGCP5	0.144	2.15	-3.65	2.09	0.0369	0.359	3.13	3.27	Higher at M6
	Reexperience	High	XPO5	0.163	2.21	-3.57	2.08	0.0373	0.359	4.06	4.22	Higher at M6
	Reexperience	High	YTHDC1	-0.105	-2.21	-3.59	-2.08	0.0371	0.359	6.42	6.31	Higher at ED
	Reexperience	High	ZNF613	-0.222	-2.21	-3.59	-2.08	0.0372	0.359	2.28	2.06	Higher at ED
	Reexperience	High	ABHD5	-0.373	-2.2	-3.58	-2.08	0.0374	0.359	6.4	6.02	Higher at ED
	Reexperience	High	BBS10	-0.199	-2.2	-3.59	-2.08	0.0375	0.359	3.33	3.13	Higher at ED
	Reexperience	High	BEND2	0.317	2.21	-3.61	2.08	0.0374	0.359	2.6	2.88	Higher at M6
	Reexperience	High	GOLGA3	0.168	2.15	-3.66	2.08	0.0374	0.359	6.52	6.69	Higher at M6
	Reexperience	High	POMGNT1	0.169	2.2	-3.58	2.08	0.0375	0.359	3.6	3.78	Higher at M6
	Reexperience	High	S100A12	-0.421	-2.21	-3.59	-2.08	0.0375	0.359	4.34	3.95	Higher at ED
	Reexperience	High	VCAN	0.29	2.21	-3.61	2.08	0.0375	0.359	9.21	9.47	Higher at M6
	Reexperience	High	PPP1R15B	-0.15	-2.14	-3.66	-2.08	0.0375	0.359	7.24	7.09	Higher at ED
	Reexperience	High	MGME1	-0.141	-2.2	-3.6	-2.08	0.0376	0.359	3.04	2.89	Higher at ED
	Reexperience	High	CACTIN	0.149	2.14	-3.67	2.08	0.0376	0.359	4.7	4.85	Higher at M6
	Reexperience	High	CUL9	0.184	2.14	-3.67	2.08	0.0377	0.36	5.11	5.29	Higher at M6
	Reexperience	High	ADA2	0.148	2.2	-3.62	2.08	0.0379	0.36	7.31	7.45	Higher at M6
	Reexperience	High	NR3C1	-0.137	-2.2	-3.58	-2.08	0.0379	0.36	7.13	7	Higher at ED
	Reexperience	High	PPIL2	0.125	2.14	-3.67	2.08	0.0379	0.36	5.9	6.03	Higher at M6
	Reexperience	High	PPP1R3B	-0.291	-2.19	-3.62	-2.08	0.0379	0.36	7.05	6.76	Higher at ED
	Reexperience	High	SLC27A3	0.144	2.2	-3.63	2.08	0.0379	0.36	4.51	4.66	Higher at M6
	Reexperience	High	VAPA	-0.211	-2.14	-3.67	-2.08	0.0378	0.36	6.62	6.41	Higher at ED
	Reexperience	High	ZNF616	-0.177	-2.19	-3.62	-2.08	0.0379	0.36	3	2.82	Higher at ED
	Reexperience	High	KRI1	0.157	2.2	-3.62	2.07	0.038	0.36	5.32	5.48	Higher at M6
	Reexperience	High	PAXX	0.181	2.19	-3.63	2.07	0.038	0.36	2.7	2.88	Higher at M6
	Reexperience	High	UBE2G2	0.13	2.19	-3.6	2.07	0.038	0.36	6.09	6.21	Higher at M6
	Reexperience	High	RARG	0.183	2.2	-3.6	2.07	0.0381	0.36	3.8	3.99	Higher at M6
	Reexperience	High	METTL2B	0.104	2.19	-3.63	2.07	0.0381	0.361	3.75	3.85	Higher at M6
	Reexperience	High	RAB33B.AS1	-0.203	-2.19	-3.6	-2.07	0.0382	0.361	5.03	4.83	Higher at ED
	Reexperience	High	SIGLEC5	-0.238	-2.19	-3.64	-2.07	0.0382	0.361	6.49	6.24	Higher at ED
	Reexperience	High	TXLNA	0.107	2.19	-3.63	2.07	0.0382	0.361	5.43	5.54	Higher at M6
	Reexperience	High	FAM89B	0.124	2.19	-3.63	2.07	0.0383	0.361	5.28	5.4	Higher at M6
	Reexperience	High	ARFGAP3	-0.128	-2.19	-3.61	-2.07	0.0383	0.361	4.73	4.6	Higher at ED
	Reexperience	High	TMC8	0.197	2.19	-3.6	2.07	0.0383	0.361	7.24	7.43	Higher at M6
	Reexperience	High	ADGRD1	0.257	2.2	-3.61	2.07	0.0386	0.362	2.32	2.57	Higher at M6
	Reexperience	High	CACUL1	-0.197	-2.19	-3.6	-2.07	0.0385	0.362	6.86	6.66	Higher at ED
	Reexperience	High	CCDC149	0.186	2.19	-3.64	2.07	0.0385	0.362	3.5	3.7	Higher at M6
	Reexperience	High	GABPA	-0.2	-2.13	-3.68	-2.07	0.0386	0.362	4.93	4.73	Higher at ED
	Reexperience	High	CLIC5	-0.204	-2.19	-3.63	-2.07	0.0387	0.363	2.38	2.17	Higher at ED
	Reexperience	High	ENSG00000287733	-0.312	-2.19	-3.63	-2.07	0.0387	0.363	2.27	1.99	Higher at ED
	Reexperience	High	FUT4	0.177	2.19	-3.63	2.07	0.0388	0.363	4.11	4.29	Higher at M6
	Reexperience	High	AMACR	-0.164	-2.18	-3.64	-2.07	0.0389	0.364	2.54	2.37	Higher at ED
	Reexperience	High	GSS	0.135	2.19	-3.64	2.07	0.0389	0.364	2.94	3.08	Higher at M6
	Reexperience	High	MTFMT	-0.208	-2.18	-3.6	-2.07	0.0389	0.364	2.52	2.31	Higher at ED
	Reexperience	High	SNX33	0.175	2.19	-3.64	2.06	0.039	0.364	3.03	3.23	Higher at M6
	Reexperience	High	ENSG00000279394	-0.333	-2.19	-3.62	-2.06	0.039	0.364	2.29	1.98	Higher at ED
	Reexperience	High	DENND4B	0.181	2.18	-3.61	2.06	0.039	0.364	6.73	6.91	Higher at M6
	Reexperience	High	BRD8	-0.14	-2.18	-3.61	-2.06	0.0394	0.364	5.1	4.96	Higher at ED
	Reexperience	High	CTSH	0.164	2.18	-3.65	2.06	0.0393	0.364	5.95	6.11	Higher at M6
	Reexperience	High	ECI1	0.202	2.18	-3.63	2.06	0.0393	0.364	2.79	2.99	Higher at M6
	Reexperience	High	HSPA1L	-0.121	-2.18	-3.65	-2.06	0.0393	0.364	2.47	2.36	Higher at ED
	Reexperience	High	LITAF	-0.278	-2.18	-3.64	-2.06	0.0393	0.364	9.31	9.03	Higher at ED
	Reexperience	High	LMF1	0.24	2.13	-3.7	2.06	0.0392	0.364	3.93	4.17	Higher at M6
	Reexperience	High	NAGLU	0.19	2.19	-3.63	2.06	0.0392	0.364	2.78	2.97	Higher at M6
	Reexperience	High	PAFAH1B2	-0.109	-2.18	-3.65	-2.06	0.0393	0.364	5.95	5.84	Higher at ED
	Reexperience	High	U2AF2	0.105	2.18	-3.63	2.06	0.0393	0.364	6.61	6.72	Higher at M6
	Reexperience	High	UBE2B	-0.199	-2.18	-3.65	-2.06	0.0391	0.364	6	5.8	Higher at ED
	Reexperience	High	ZNF532	0.191	2.18	-3.64	2.06	0.0391	0.364	3.59	3.78	Higher at M6
	Reexperience	High	NAGA	0.164	2.18	-3.65	2.06	0.0394	0.364	5.08	5.24	Higher at M6
	Reexperience	High	FNIP1	-0.234	-2.18	-3.63	-2.06	0.0396	0.365	6.88	6.65	Higher at ED
	Reexperience	High	RNF130	-0.211	-2.18	-3.64	-2.06	0.0396	0.365	7.1	6.89	Higher at ED
	Reexperience	High	RTF1	-0.122	-2.18	-3.63	-2.06	0.0396	0.365	5.81	5.68	Higher at ED
	Reexperience	High	TMEM158	0.456	2.17	-3.67	2.06	0.0395	0.365	1.37	1.93	Higher at M6
	Reexperience	High	ZNRF1	0.121	2.18	-3.66	2.06	0.0396	0.365	2.9	3.02	Higher at M6
	Reexperience	High	ARFGEF1	-0.0905	-2.18	-3.66	-2.06	0.0396	0.365	7.06	6.97	Higher at ED
	Reexperience	High	IL10RB	-0.201	-2.18	-3.63	-2.06	0.0397	0.365	6.22	6.01	Higher at ED
	Reexperience	High	CACNA1H	0.15	2.17	-3.68	2.05	0.04	0.366	1.5	1.66	Higher at M6
	Reexperience	High	DESI1	0.101	2.17	-3.67	2.05	0.0402	0.366	4.69	4.79	Higher at M6
	Reexperience	High	ENSG00000279759	0.365	2.12	-3.71	2.05	0.0401	0.366	3.54	3.91	Higher at M6
	Reexperience	High	ENSG00000302966	-0.263	-2.17	-3.66	-2.05	0.0403	0.366	3.38	3.12	Higher at ED
	Reexperience	High	EVL	0.165	2.17	-3.63	2.05	0.0402	0.366	7.73	7.9	Higher at M6
	Reexperience	High	GCN1	0.171	2.17	-3.64	2.05	0.04	0.366	5.93	6.1	Higher at M6
	Reexperience	High	IFNGR2	-0.226	-2.17	-3.65	-2.05	0.0401	0.366	6.83	6.6	Higher at ED
	Reexperience	High	MCM9	-0.11	-2.17	-3.63	-2.05	0.04	0.366	5.05	4.94	Higher at ED
	Reexperience	High	PIK3CG	-0.156	-2.17	-3.66	-2.05	0.0401	0.366	7.06	6.9	Higher at ED
	Reexperience	High	PTDSS2	0.137	2.17	-3.63	2.05	0.04	0.366	3.06	3.2	Higher at M6
	Reexperience	High	PTMS	0.406	2.18	-3.64	2.06	0.0398	0.366	4.7	5.12	Higher at M6
	Reexperience	High	RGPD1	-0.384	-2.17	-3.67	-2.05	0.0403	0.366	2.71	2.38	Higher at ED
	Reexperience	High	SAMSN1	-0.289	-2.17	-3.65	-2.05	0.0402	0.366	4.3	4.01	Higher at ED
	Reexperience	High	SUN1	0.156	2.11	-3.72	2.05	0.0403	0.366	5.09	5.24	Higher at M6
	Reexperience	High	TMEM181	0.141	2.17	-3.63	2.05	0.0399	0.366	5.94	6.08	Higher at M6
	Reexperience	High	TNS3	0.226	2.17	-3.66	2.05	0.0402	0.366	4.34	4.58	Higher at M6
	Reexperience	High	UBAC1	0.128	2.17	-3.67	2.05	0.0403	0.366	4.06	4.19	Higher at M6
	Reexperience	High	ZNF48	0.135	2.17	-3.66	2.05	0.04	0.366	2.85	2.99	Higher at M6
	Reexperience	High	AMFR	0.19	2.16	-3.66	2.05	0.0406	0.366	5.77	5.96	Higher at M6
	Reexperience	High	ARMH3	0.122	2.16	-3.66	2.04	0.0414	0.366	4.2	4.32	Higher at M6
	Reexperience	High	ARRDC3	-0.234	-2.15	-3.67	-2.04	0.0415	0.366	7.41	7.17	Higher at ED
	Reexperience	High	ASAH1	-0.218	-2.16	-3.66	-2.05	0.0406	0.366	7.45	7.22	Higher at ED
	Reexperience	High	CDCA4	0.181	2.1	-3.73	2.04	0.0413	0.366	2.34	2.52	Higher at M6
	Reexperience	High	COMTD1	0.224	2.1	-3.74	2.04	0.0413	0.366	1.87	2.1	Higher at M6
	Reexperience	High	DCTN2	-0.0858	-2.1	-3.74	-2.04	0.0414	0.366	5.46	5.38	Higher at ED
	Reexperience	High	DDX59	-0.143	-2.11	-3.73	-2.05	0.0408	0.366	3.76	3.61	Higher at ED
	Reexperience	High	DMWD	0.152	2.17	-3.67	2.05	0.0404	0.366	4.09	4.24	Higher at M6
	Reexperience	High	ENSG00000278864	0.207	2.15	-3.69	2.04	0.0415	0.366	3.39	3.61	Higher at M6
	Reexperience	High	FCN1	0.182	2.16	-3.69	2.04	0.0411	0.366	9.05	9.22	Higher at M6
	Reexperience	High	HEMK1	0.198	2.11	-3.72	2.05	0.0407	0.366	5.1	5.3	Higher at M6
	Reexperience	High	KCTD17	0.162	2.16	-3.68	2.04	0.0409	0.366	2.4	2.57	Higher at M6
	Reexperience	High	LAMTOR5	-0.153	-2.15	-3.69	-2.04	0.0413	0.366	3.76	3.61	Higher at ED
	Reexperience	High	LARS1	0.123	2.16	-3.67	2.04	0.0411	0.366	5.91	6.04	Higher at M6
	Reexperience	High	LINC02604	0.229	2.16	-3.68	2.04	0.0414	0.366	2.32	2.57	Higher at M6
	Reexperience	High	LMNB2	0.116	2.16	-3.69	2.04	0.0412	0.366	4.13	4.25	Higher at M6
	Reexperience	High	LRRFIP1	-0.16	-2.15	-3.68	-2.04	0.0414	0.366	8.89	8.73	Higher at ED
	Reexperience	High	MAP3K7CL	0.245	2.17	-3.67	2.05	0.0407	0.366	3.88	4.13	Higher at M6
	Reexperience	High	NEURL4	0.16	2.1	-3.73	2.04	0.0412	0.366	4.2	4.36	Higher at M6
	Reexperience	High	NMI	-0.244	-2.16	-3.66	-2.05	0.0408	0.366	5.29	5.04	Higher at ED
	Reexperience	High	PACS2	0.172	2.16	-3.65	2.04	0.041	0.366	5.02	5.19	Higher at M6
	Reexperience	High	PCK2	0.181	2.16	-3.67	2.05	0.0406	0.366	3.39	3.57	Higher at M6
	Reexperience	High	PDCD4.AS1	-0.213	-2.16	-3.67	-2.04	0.0411	0.366	3.39	3.18	Higher at ED
	Reexperience	High	PLEKHF2	-0.172	-2.11	-3.73	-2.04	0.041	0.366	4.68	4.5	Higher at ED
	Reexperience	High	PNMA1	0.118	2.16	-3.69	2.04	0.0412	0.366	4.5	4.62	Higher at M6
	Reexperience	High	PRICKLE1	0.134	2.16	-3.69	2.04	0.0413	0.366	2.24	2.36	Higher at M6
	Reexperience	High	PRMT7	0.189	2.11	-3.73	2.04	0.0409	0.366	4.7	4.89	Higher at M6
	Reexperience	High	RASA4	0.168	2.16	-3.69	2.04	0.0413	0.366	5.24	5.41	Higher at M6
	Reexperience	High	SETD4	0.15	2.16	-3.66	2.04	0.0414	0.366	3.27	3.42	Higher at M6
	Reexperience	High	SH2D1B	0.217	2.17	-3.67	2.05	0.0405	0.366	3.09	3.34	Higher at M6
	Reexperience	High	SH3GLB1	-0.217	-2.15	-3.67	-2.04	0.0415	0.366	7	6.78	Higher at ED
	Reexperience	High	SIN3B	0.158	2.16	-3.65	2.04	0.0411	0.366	5.98	6.14	Higher at M6
	Reexperience	High	SNURF	0.229	2.16	-3.66	2.04	0.0414	0.366	1.92	2.17	Higher at M6
	Reexperience	High	STAM2	-0.157	-2.16	-3.65	-2.05	0.0408	0.366	4.9	4.75	Higher at ED
	Reexperience	High	TOB1	-0.145	-2.16	-3.66	-2.04	0.0409	0.366	5.77	5.63	Higher at ED
	Reexperience	High	TUBGCP6	0.168	2.1	-3.74	2.04	0.0415	0.366	6.12	6.29	Higher at M6
	Reexperience	High	TUG1	-0.129	-2.15	-3.66	-2.04	0.0415	0.366	7.83	7.7	Higher at ED
	Reexperience	High	UBE2W	-0.227	-2.11	-3.72	-2.05	0.0406	0.366	5.73	5.5	Higher at ED
	Reexperience	High	WDR6	0.157	2.16	-3.66	2.04	0.0413	0.366	5.72	5.88	Higher at M6
	Reexperience	High	ZNF33A	-0.185	-2.11	-3.72	-2.05	0.0406	0.366	6.96	6.78	Higher at ED
	Reexperience	High	ACO2	0.122	2.15	-3.68	2.04	0.0417	0.366	5.4	5.53	Higher at M6
	Reexperience	High	COQ4	0.134	2.15	-3.68	2.04	0.0417	0.366	4.06	4.2	Higher at M6
	Reexperience	High	DYNC1H1	0.175	2.15	-3.68	2.04	0.0417	0.366	7.88	8.05	Higher at M6
	Reexperience	High	ERP44	-0.136	-2.1	-3.74	-2.04	0.0417	0.366	6	5.87	Higher at ED
	Reexperience	High	MIEF1	0.121	2.15	-3.69	2.04	0.0416	0.366	4.87	4.99	Higher at M6
	Reexperience	High	OGFRL1	-0.198	-2.15	-3.69	-2.04	0.0417	0.366	7.82	7.63	Higher at ED
	Reexperience	High	PIGM	0.119	2.15	-3.69	2.04	0.0418	0.366	3.96	4.08	Higher at M6
	Reexperience	High	ACAP3	0.199	2.15	-3.67	2.03	0.0419	0.367	4.61	4.81	Higher at M6
	Reexperience	High	ALS2CL	0.256	2.1	-3.75	2.03	0.0419	0.367	3.14	3.4	Higher at M6
	Reexperience	High	ENSG00000290924	-0.122	-2.15	-3.7	-2.03	0.0419	0.367	3.32	3.2	Higher at ED
	Reexperience	High	GPR160	-0.252	-2.14	-3.7	-2.03	0.0419	0.367	3.58	3.34	Higher at ED
	Reexperience	High	TRIM24	-0.109	-2.15	-3.7	-2.03	0.0419	0.367	5.01	4.9	Higher at ED
	Reexperience	High	MAN1B1	0.119	2.15	-3.7	2.03	0.042	0.367	5.11	5.23	Higher at M6
	Reexperience	High	DHX35	0.127	2.15	-3.69	2.03	0.042	0.367	3.02	3.15	Higher at M6
	Reexperience	High	SLC17A9	0.233	2.15	-3.7	2.03	0.0421	0.367	2.71	2.93	Higher at M6
	Reexperience	High	SULT1B1	-0.35	-2.14	-3.7	-2.03	0.0421	0.367	6.59	6.24	Higher at ED
	Reexperience	High	CD59	-0.232	-2.14	-3.68	-2.03	0.0423	0.367	5.39	5.15	Higher at ED
	Reexperience	High	CRAMP1	0.198	2.09	-3.75	2.03	0.0423	0.367	4.72	4.92	Higher at M6
	Reexperience	High	ENSG00000278869	-0.312	-2.15	-3.69	-2.03	0.0422	0.367	4.41	4.11	Higher at ED
	Reexperience	High	GRAP2	0.123	2.14	-3.71	2.03	0.0423	0.367	6.55	6.68	Higher at M6
	Reexperience	High	ZNF133	0.135	2.14	-3.69	2.03	0.0423	0.367	2.83	2.96	Higher at M6
	Reexperience	High	DNAJA2	-0.136	-2.14	-3.67	-2.03	0.0423	0.367	5.56	5.42	Higher at ED
	Reexperience	High	BRD9	0.129	2.09	-3.76	2.03	0.0425	0.368	5.15	5.28	Higher at M6
	Reexperience	High	CST7	-0.343	-2.14	-3.69	-2.03	0.0425	0.368	6.31	5.96	Higher at ED
	Reexperience	High	ENSG00000285999	0.169	2.15	-3.7	2.03	0.0425	0.368	1.95	2.13	Higher at M6
	Reexperience	High	DDX3X	-0.129	-2.14	-3.72	-2.03	0.0428	0.369	8.96	8.82	Higher at ED
	Reexperience	High	LENG8	0.201	2.09	-3.76	2.03	0.0428	0.369	8.31	8.51	Higher at M6
	Reexperience	High	MTMR11	0.273	2.14	-3.69	2.03	0.0427	0.369	2.83	3.11	Higher at M6
	Reexperience	High	ZCCHC7	-0.148	-2.14	-3.7	-2.03	0.0427	0.369	4.4	4.25	Higher at ED
	Reexperience	High	IFT88	-0.139	-2.14	-3.71	-2.03	0.0428	0.37	2.86	2.72	Higher at ED
	Reexperience	High	CMTM2	-0.332	-2.14	-3.68	-2.02	0.0432	0.371	3.91	3.58	Higher at ED
	Reexperience	High	IKBIP	-0.283	-2.13	-3.68	-2.02	0.0432	0.371	4.44	4.15	Higher at ED
	Reexperience	High	IP6K2	-0.122	-2.08	-3.77	-2.02	0.0432	0.371	4.93	4.81	Higher at ED
	Reexperience	High	POLR1G	0.182	2.13	-3.68	2.02	0.0432	0.371	1.55	1.73	Higher at M6
	Reexperience	High	PSMD6	-0.136	-2.08	-3.77	-2.02	0.0431	0.371	5.32	5.18	Higher at ED
	Reexperience	High	SRGN	-0.327	-2.13	-3.69	-2.02	0.0431	0.371	8.81	8.48	Higher at ED
	Reexperience	High	TNFRSF10A.DT	0.2	2.14	-3.68	2.02	0.043	0.371	1.58	1.78	Higher at M6
	Reexperience	High	TNFSF10	-0.24	-2.14	-3.7	-2.02	0.0432	0.371	6.8	6.55	Higher at ED
	Reexperience	High	ENSG00000291072	0.175	2.13	-3.72	2.02	0.0432	0.371	5.7	5.87	Higher at M6
	Reexperience	High	ENGASE	0.214	2.13	-3.71	2.02	0.0433	0.371	4.7	4.92	Higher at M6
	Reexperience	High	PTBP3	-0.16	-2.13	-3.71	-2.02	0.0433	0.371	7.96	7.8	Higher at ED
	Reexperience	High	EPN2	0.218	2.13	-3.73	2.02	0.0434	0.372	2.68	2.92	Higher at M6
	Reexperience	High	MSRB2	-0.29	-2.08	-3.77	-2.02	0.0436	0.373	2.61	2.32	Higher at ED
	Reexperience	High	PLXNA3	0.257	2.08	-3.77	2.02	0.0436	0.373	4.4	4.66	Higher at M6
	Reexperience	High	POC1B.GALNT4	0.535	2.08	-3.77	2.02	0.0436	0.373	1.13	1.67	Higher at M6
	Reexperience	High	AARSD1	0.176	2.13	-3.72	2.02	0.0437	0.373	2.32	2.49	Higher at M6
	Reexperience	High	CERS5	-0.103	-2.08	-3.78	-2.02	0.0437	0.373	4.36	4.26	Higher at ED
	Reexperience	High	SPAST	-0.157	-2.13	-3.7	-2.02	0.0438	0.373	4.94	4.78	Higher at ED
	Reexperience	High	ENSG00000226824	0.251	2.13	-3.71	2.01	0.0439	0.374	2.29	2.56	Higher at M6
	Reexperience	High	CLCC1	0.171	2.13	-3.72	2.01	0.0441	0.374	5.34	5.51	Higher at M6
	Reexperience	High	ENSG00000273284	-0.185	-2.12	-3.72	-2.01	0.0441	0.374	2.74	2.55	Higher at ED
	Reexperience	High	FNDC10	0.242	2.14	-3.71	2.01	0.044	0.374	1.69	1.94	Higher at M6
	Reexperience	High	HIPK3	-0.179	-2.12	-3.72	-2.01	0.044	0.374	8.19	8.01	Higher at ED
	Reexperience	High	RSKR	0.281	2.07	-3.78	2.01	0.0441	0.374	2.84	3.12	Higher at M6
	Reexperience	High	TSPAN9	0.288	2.13	-3.73	2.01	0.044	0.374	1.92	2.22	Higher at M6
	Reexperience	High	TIGD5	0.165	2.12	-3.73	2.01	0.0441	0.374	2.84	3.01	Higher at M6
	Reexperience	High	ARFGAP1	0.13	2.11	-3.75	2	0.0452	0.374	4.98	5.11	Higher at M6
	Reexperience	High	ARHGAP10	0.15	2.12	-3.75	2.01	0.0445	0.374	3	3.17	Higher at M6
	Reexperience	High	ARL11	-0.258	-2.11	-3.74	-2	0.0455	0.374	5.94	5.68	Higher at ED
	Reexperience	High	ARL3	-0.159	-2.11	-3.75	-2	0.0458	0.374	2.41	2.25	Higher at ED
	Reexperience	High	ATP10A	0.157	2.11	-3.76	2	0.0456	0.374	5.65	5.8	Higher at M6
	Reexperience	High	BBC3	-0.181	-2.12	-3.75	-2	0.045	0.374	3.83	3.66	Higher at ED
	Reexperience	High	C1orf159	0.202	2.11	-3.73	2	0.0457	0.374	2.78	2.98	Higher at M6
	Reexperience	High	CD300E	0.255	2.11	-3.73	2	0.045	0.374	6.12	6.37	Higher at M6
	Reexperience	High	CD46	-0.219	-2.11	-3.73	-2	0.0451	0.374	7.9	7.68	Higher at ED
	Reexperience	High	CDK5RAP2	0.111	2.11	-3.75	2	0.0457	0.374	6.37	6.48	Higher at M6
	Reexperience	High	CTNND1	0.194	2.12	-3.74	2.01	0.0448	0.374	4.56	4.76	Higher at M6
	Reexperience	High	CYFIP1	0.209	2.11	-3.74	2	0.0451	0.374	4.62	4.83	Higher at M6
	Reexperience	High	DDX56	0.115	2.12	-3.72	2.01	0.0447	0.374	4.29	4.41	Higher at M6
	Reexperience	High	ENSG00000279348	-0.12	-2.12	-3.75	-2.01	0.0448	0.374	3.04	2.92	Higher at ED
	Reexperience	High	ENSG00000291178	0.195	2.06	-3.81	2	0.0456	0.374	4.52	4.72	Higher at M6
	Reexperience	High	ENSG00000295981	-0.227	-2.11	-3.76	-2	0.0457	0.374	2.06	1.84	Higher at ED
	Reexperience	High	ENSG00000296642	0.195	2.11	-3.74	2	0.0451	0.374	2.49	2.69	Higher at M6
	Reexperience	High	FAM20B	0.199	2.11	-3.75	2	0.0458	0.374	4.53	4.73	Higher at M6
	Reexperience	High	GRAMD1C	-0.292	-2.11	-3.76	-2	0.0457	0.374	2.53	2.28	Higher at ED
	Reexperience	High	GSEC	-0.378	-2.11	-3.75	-2	0.0456	0.374	3.7	3.33	Higher at ED
	Reexperience	High	HAUS5	0.142	2.12	-3.71	2.01	0.0445	0.374	3.24	3.38	Higher at M6
	Reexperience	High	HEBP2	-0.222	-2.12	-3.74	-2.01	0.0444	0.374	6.1	5.86	Higher at ED
	Reexperience	High	HYOU1	0.177	2.11	-3.75	2	0.0456	0.374	5.24	5.42	Higher at M6
	Reexperience	High	IFI16	-0.275	-2.12	-3.73	-2	0.0458	0.374	7.85	7.56	Higher at ED
	Reexperience	High	KRT10	0.162	2.11	-3.77	2	0.0456	0.374	2.08	2.24	Higher at M6
	Reexperience	High	LINC02656	-0.284	-2.12	-3.75	-2	0.0452	0.374	3.52	3.26	Higher at ED
	Reexperience	High	LYSMD4	0.137	2.13	-3.73	2.01	0.0443	0.374	2.57	2.7	Higher at M6
	Reexperience	High	MAP4K4	-0.197	-2.12	-3.72	-2.01	0.0445	0.374	8.04	7.84	Higher at ED
	Reexperience	High	METTL26	0.151	2.12	-3.72	2.01	0.0446	0.374	3.2	3.35	Higher at M6
	Reexperience	High	MKLN1	-0.123	-2.06	-3.81	-2	0.0455	0.374	7.03	6.91	Higher at ED
	Reexperience	High	MPRIP	0.143	2.12	-3.72	2.01	0.0443	0.374	7.38	7.52	Higher at M6
	Reexperience	High	NIPAL2	0.247	2.14	-3.72	2.01	0.0443	0.374	2.51	2.76	Higher at M6
	Reexperience	High	NRGN	0.322	2.11	-3.76	2.01	0.0449	0.374	7.23	7.55	Higher at M6
	Reexperience	High	NUDT5	-0.143	-2.11	-3.73	-2	0.0454	0.374	4.79	4.65	Higher at ED
	Reexperience	High	OSBPL11	-0.159	-2.11	-3.74	-2	0.0454	0.374	6	5.84	Higher at ED
	Reexperience	High	PEPD	0.13	2.11	-3.74	2	0.0452	0.374	4.48	4.61	Higher at M6
	Reexperience	High	PFKL	0.148	2.11	-3.74	2	0.0453	0.374	6.19	6.33	Higher at M6
	Reexperience	High	RBM22	-0.121	-2.11	-3.74	-2	0.0458	0.374	5.31	5.19	Higher at ED
	Reexperience	High	REEP5	-0.191	-2.12	-3.73	-2.01	0.0445	0.374	5.15	4.96	Higher at ED
	Reexperience	High	RNASEH1.DT	0.141	2.11	-3.75	2	0.0454	0.374	2.24	2.38	Higher at M6
	Reexperience	High	RNF19A	-0.144	-2.11	-3.76	-2	0.0456	0.374	6.11	5.96	Higher at ED
	Reexperience	High	RPL17.C18orf32	-0.464	-2.12	-3.71	-2.01	0.0449	0.374	2.5	2.02	Higher at ED
	Reexperience	High	SLC38A2	-0.162	-2.06	-3.8	-2	0.0452	0.374	6.75	6.59	Higher at ED
	Reexperience	High	SP1	-0.151	-2.11	-3.76	-2	0.0458	0.374	8.23	8.07	Higher at ED
	Reexperience	High	TAF1A	-0.175	-2.11	-3.73	-2	0.0456	0.374	1.92	1.74	Higher at ED
	Reexperience	High	TARBP1	0.185	2.12	-3.72	2.01	0.0447	0.374	4.34	4.53	Higher at M6
	Reexperience	High	TM9SF2	-0.175	-2.12	-3.74	-2.01	0.0448	0.374	6.63	6.46	Higher at ED
	Reexperience	High	TMEM41A	0.123	2.11	-3.74	2	0.0453	0.374	3.48	3.6	Higher at M6
	Reexperience	High	TMEM59	-0.145	-2.11	-3.74	-2	0.0458	0.374	5.84	5.7	Higher at ED
	Reexperience	High	VSTM1	0.229	2.12	-3.75	2.01	0.0444	0.374	2.18	2.46	Higher at M6
	Reexperience	High	WASH5P	0.173	2.11	-3.76	2	0.0457	0.374	5.75	5.92	Higher at M6
	Reexperience	High	WASH7P	0.181	2.12	-3.74	2.01	0.0446	0.374	5.32	5.5	Higher at M6
	Reexperience	High	ZEB1.AS1	-0.206	-2.11	-3.72	-2	0.0452	0.374	2.32	2.12	Higher at ED
	Reexperience	High	ZNF107	-0.14	-2.11	-3.77	-2	0.0455	0.374	6.02	5.87	Higher at ED
	Reexperience	High	ZNF136	-0.119	-2.12	-3.73	-2.01	0.0446	0.374	3.59	3.47	Higher at ED
	Reexperience	High	ZNF512B	0.204	2.06	-3.8	2	0.0454	0.374	3.73	3.94	Higher at M6
	Reexperience	High	ARFIP2	0.118	2.1	-3.76	2	0.0459	0.374	3.54	3.66	Higher at M6
	Reexperience	High	CCND2	0.139	2.1	-3.77	2	0.0459	0.374	7.26	7.39	Higher at M6
	Reexperience	High	FMNL3	0.17	2.11	-3.75	2	0.0459	0.374	5.98	6.15	Higher at M6
	Reexperience	High	REPIN1	0.0916	2.1	-3.78	2	0.046	0.375	5.67	5.76	Higher at M6
	Reexperience	High	CXCR1	-0.32	-2.1	-3.77	-1.99	0.0461	0.375	8.63	8.29	Higher at ED
	Reexperience	High	ZNF818P	-0.264	-2.11	-3.75	-1.99	0.0461	0.375	3.24	2.97	Higher at ED
	Reexperience	High	P4HB	0.114	2.1	-3.78	1.99	0.0462	0.375	7.01	7.12	Higher at M6
	Reexperience	High	LOXHD1	-0.301	-2.11	-3.76	-1.99	0.0463	0.376	2.61	2.32	Higher at ED
	Reexperience	High	CELSR3	0.216	2.1	-3.77	1.99	0.0465	0.376	1.8	2	Higher at M6
	Reexperience	High	ENSG00000261512	-0.175	-2.1	-3.78	-1.99	0.0464	0.376	4.61	4.44	Higher at ED
	Reexperience	High	KIF13B	0.133	2.1	-3.77	1.99	0.0464	0.376	5.33	5.46	Higher at M6
	Reexperience	High	NEK4	0.144	2.1	-3.76	1.99	0.0464	0.376	4.09	4.23	Higher at M6
	Reexperience	High	NOC2L	0.116	2.1	-3.77	1.99	0.0465	0.376	4.73	4.84	Higher at M6
	Reexperience	High	SERPINB1	-0.221	-2.1	-3.77	-1.99	0.0464	0.376	6.48	6.25	Higher at ED
	Reexperience	High	ABCC3	0.317	2.1	-3.77	1.99	0.0468	0.377	3.7	4.03	Higher at M6
	Reexperience	High	ANP32A	-0.137	-2.09	-3.77	-1.99	0.0469	0.377	6.99	6.85	Higher at ED
	Reexperience	High	AP1B1	0.146	2.1	-3.78	1.99	0.0467	0.377	6.05	6.19	Higher at M6
	Reexperience	High	AP4S1	0.198	2.05	-3.83	1.99	0.0468	0.377	3	3.2	Higher at M6
	Reexperience	High	APH1B	-0.17	-2.1	-3.76	-1.99	0.0467	0.377	4.15	3.99	Higher at ED
	Reexperience	High	CCDC22	0.148	2.1	-3.78	1.99	0.0467	0.377	3.55	3.71	Higher at M6
	Reexperience	High	CCSAP	-0.166	-2.09	-3.77	-1.99	0.047	0.377	4.67	4.5	Higher at ED
	Reexperience	High	CRYZ	-0.201	-2.1	-3.78	-1.99	0.0466	0.377	2.59	2.4	Higher at ED
	Reexperience	High	EHD3	0.226	2.11	-3.77	1.99	0.047	0.377	3.99	4.24	Higher at M6
	Reexperience	High	GPR27	-0.294	-2.1	-3.78	-1.99	0.047	0.377	4.45	4.17	Higher at ED
	Reexperience	High	HERC2P9	0.158	2.1	-3.78	1.99	0.047	0.377	4.25	4.41	Higher at M6
	Reexperience	High	ITGA2B	0.364	2.11	-3.77	1.99	0.0468	0.377	4.42	4.81	Higher at M6
	Reexperience	High	PDE5A	0.234	2.1	-3.78	1.99	0.0468	0.377	3.72	3.94	Higher at M6
	Reexperience	High	PLCB1	0.12	2.1	-3.79	1.99	0.047	0.377	4.12	4.23	Higher at M6
	Reexperience	High	SP100	-0.142	-2.1	-3.78	-1.99	0.047	0.377	7.71	7.56	Higher at ED
	Reexperience	High	TIMM50	0.158	2.04	-3.83	1.99	0.0471	0.377	3.22	3.37	Higher at M6
	Reexperience	High	VCPIP1	-0.178	-2.09	-3.76	-1.99	0.0471	0.377	7.14	6.97	Higher at ED
	Reexperience	High	GABPB1	-0.132	-2.09	-3.77	-1.98	0.0473	0.377	3.76	3.63	Higher at ED
	Reexperience	High	GNG7	-0.166	-2.09	-3.79	-1.98	0.0472	0.377	4.08	3.93	Higher at ED
	Reexperience	High	MPND	0.154	2.09	-3.77	1.98	0.0472	0.377	2.46	2.61	Higher at M6
	Reexperience	High	SLC4A2	0.148	2.09	-3.78	1.98	0.0473	0.377	4.55	4.7	Higher at M6
	Reexperience	High	TPPP3	0.225	2.1	-3.78	1.98	0.0473	0.377	2.1	2.31	Higher at M6
	Reexperience	High	TTC7A	0.162	2.09	-3.77	1.98	0.0472	0.377	6.02	6.18	Higher at M6
	Reexperience	High	ZFHX2.AS1	0.28	2.09	-3.76	1.98	0.0472	0.377	2.95	3.24	Higher at M6
	Reexperience	High	ABL1	0.136	2.09	-3.77	1.98	0.0474	0.377	5.03	5.16	Higher at M6
	Reexperience	High	IRF2	-0.183	-2.04	-3.84	-1.98	0.0474	0.377	7.29	7.11	Higher at ED
	Reexperience	High	NRROS	0.127	2.09	-3.79	1.98	0.0474	0.377	5.17	5.3	Higher at M6
	Reexperience	High	ABCC1	0.152	2.09	-3.77	1.98	0.0475	0.378	5.99	6.14	Higher at M6
	Reexperience	High	UROS	0.166	2.04	-3.84	1.98	0.0475	0.378	3.87	4.04	Higher at M6
	Reexperience	High	FYCO1	0.123	2.09	-3.77	1.98	0.0476	0.378	6.15	6.27	Higher at M6
	Reexperience	High	MINPP1	0.145	2.09	-3.79	1.98	0.0477	0.378	2.78	2.92	Higher at M6
	Reexperience	High	TRIM23	-0.189	-2.09	-3.78	-1.98	0.0477	0.378	4.17	3.98	Higher at ED
	Reexperience	High	YJU2B	0.12	2.09	-3.78	1.98	0.0476	0.378	4.75	4.87	Higher at M6
	Reexperience	High	ARHGDIB	-0.184	-2.04	-3.84	-1.98	0.0478	0.378	9.42	9.24	Higher at ED
	Reexperience	High	BLTP2	0.12	2.08	-3.79	1.98	0.048	0.378	6.85	6.97	Higher at M6
	Reexperience	High	CYRIB	-0.19	-2.08	-3.77	-1.98	0.0479	0.378	7.4	7.21	Higher at ED
	Reexperience	High	DNAJC16	0.109	2.09	-3.79	1.98	0.048	0.378	4.37	4.48	Higher at M6
	Reexperience	High	ENSG00000272498	0.238	2.09	-3.78	1.98	0.0477	0.378	2.16	2.41	Higher at M6
	Reexperience	High	MTHFR	0.141	2.09	-3.79	1.98	0.0479	0.378	5.61	5.75	Higher at M6
	Reexperience	High	NT5C2	-0.202	-2.08	-3.78	-1.98	0.048	0.378	6.76	6.55	Higher at ED
	Reexperience	High	PRDM15	0.143	2.08	-3.79	1.98	0.0478	0.378	4.04	4.18	Higher at M6
	Reexperience	High	RFXAP	0.158	2.08	-3.77	1.98	0.048	0.378	2.24	2.4	Higher at M6
	Reexperience	High	RNF145	-0.142	-2.08	-3.78	-1.98	0.0479	0.378	6.07	5.93	Higher at ED
	Reexperience	High	XRN2	-0.159	-2.08	-3.77	-1.98	0.048	0.378	6.25	6.09	Higher at ED
	Reexperience	High	ANAPC5	0.102	2.08	-3.8	1.98	0.0482	0.378	5.92	6.02	Higher at M6
	Reexperience	High	ENSG00000261804	-0.297	-2.08	-3.81	-1.98	0.0482	0.378	3.88	3.6	Higher at ED
	Reexperience	High	HNRNPK	-0.138	-2.03	-3.85	-1.98	0.0481	0.378	8.37	8.24	Higher at ED
	Reexperience	High	MORF4L1P1	-0.19	-2.08	-3.78	-1.98	0.0482	0.378	2.54	2.35	Higher at ED
	Reexperience	High	NIN	-0.14	-2.08	-3.78	-1.98	0.0481	0.378	8.69	8.55	Higher at ED
	Reexperience	High	SOCS7	0.159	2.08	-3.77	1.98	0.0482	0.378	3.91	4.07	Higher at M6
	Reexperience	High	XYLT2	0.0993	2.08	-3.81	1.98	0.0482	0.378	4.49	4.59	Higher at M6
	Reexperience	High	DCBLD1	0.215	2.08	-3.79	1.97	0.0484	0.378	1.67	1.89	Higher at M6
	Reexperience	High	ENSG00000285725	0.148	2.08	-3.8	1.97	0.0484	0.378	3.8	3.96	Higher at M6
	Reexperience	High	PTPRN2	-0.306	-2.08	-3.81	-1.97	0.0484	0.378	2.29	1.97	Higher at ED
	Reexperience	High	RSBN1L	-0.15	-2.03	-3.85	-1.97	0.0484	0.378	6.24	6.09	Higher at ED
	Reexperience	High	STAM	-0.0932	-2.08	-3.8	-1.97	0.0484	0.378	4.36	4.27	Higher at ED
	Reexperience	High	TAF7	-0.232	-2.03	-3.85	-1.97	0.0483	0.378	5.79	5.56	Higher at ED
	Reexperience	High	HOOK2	0.153	2.08	-3.8	1.97	0.0485	0.378	2.87	3.03	Higher at M6
	Reexperience	High	SAMD8	-0.169	-2.08	-3.78	-1.97	0.0486	0.378	5.77	5.6	Higher at ED
	Reexperience	High	SIAH1	-0.151	-2.08	-3.78	-1.97	0.0486	0.378	3.87	3.72	Higher at ED
	Reexperience	High	ZMYM5	-0.148	-2.08	-3.78	-1.97	0.0486	0.378	3.7	3.55	Higher at ED
	Reexperience	High	P2RX5	0.161	2.08	-3.82	1.97	0.0487	0.379	4.26	4.43	Higher at M6
	Reexperience	High	ACAP2.IT1	-0.436	-2.08	-3.79	-1.97	0.0488	0.379	1.85	1.38	Higher at ED
	Reexperience	High	ENSG00000309428	-0.183	-2.08	-3.82	-1.97	0.0488	0.379	5.91	5.72	Higher at ED
	Reexperience	High	PKD1P6	0.294	2.03	-3.86	1.97	0.0488	0.379	2.57	2.87	Higher at M6
	Reexperience	High	RSBN1	-0.133	-2.03	-3.86	-1.97	0.0488	0.379	5.81	5.68	Higher at ED
	Reexperience	High	ZNF493	-0.178	-2.08	-3.8	-1.97	0.0489	0.379	5.19	5.01	Higher at ED
	Reexperience	High	ICAM2	0.122	2.07	-3.81	1.97	0.0489	0.379	4.77	4.9	Higher at M6
	Reexperience	High	VPS18	-0.133	-2.07	-3.81	-1.97	0.0489	0.379	4.92	4.78	Higher at ED
	Reexperience	High	SUPT20H	-0.132	-2.07	-3.81	-1.97	0.049	0.38	6.03	5.9	Higher at ED
	Reexperience	High	AGAP5	0.199	2.02	-3.86	1.97	0.0492	0.38	3.28	3.48	Higher at M6
	Reexperience	High	DNTTIP1	-0.202	-2.07	-3.79	-1.97	0.0491	0.38	4.44	4.24	Higher at ED
	Reexperience	High	FLOT2	-0.254	-2.07	-3.81	-1.97	0.0492	0.38	8.39	8.13	Higher at ED
	Reexperience	High	KIDINS220	-0.117	-2.07	-3.81	-1.97	0.0491	0.38	7.4	7.28	Higher at ED
	Reexperience	High	RCCD1	0.332	2.07	-3.82	1.97	0.0492	0.38	4.45	4.8	Higher at M6
	Reexperience	High	SGSM2	0.155	2.02	-3.86	1.97	0.0492	0.38	5.36	5.52	Higher at M6
	Reexperience	High	THOC5	-0.187	-2.07	-3.8	-1.97	0.0492	0.38	5.85	5.66	Higher at ED
	Reexperience	High	C1RL	-0.252	-2.07	-3.8	-1.96	0.0494	0.38	6.2	5.94	Higher at ED
	Reexperience	High	DHPS	0.105	2.07	-3.81	1.97	0.0493	0.38	4.41	4.51	Higher at M6
	Reexperience	High	FGD6	0.145	2.07	-3.83	1.96	0.0494	0.38	3.47	3.63	Higher at M6
	Reexperience	High	P2RX4	0.136	2.02	-3.87	1.97	0.0494	0.38	4.02	4.16	Higher at M6
	Reexperience	High	ZNF737	-0.164	-2.07	-3.82	-1.97	0.0494	0.38	4.87	4.71	Higher at ED
	Reexperience	High	CYSTM1	-0.315	-2.07	-3.82	-1.96	0.0495	0.38	4.55	4.24	Higher at ED
	Reexperience	High	SLC45A3	0.311	2.08	-3.79	1.96	0.0496	0.381	2.1	2.39	Higher at M6
	Reexperience	High	CTTNBP2NL	0.23	2.06	-3.83	1.96	0.0498	0.382	2.04	2.28	Higher at M6
	Reexperience	High	LRRC4	-0.304	-2.07	-3.81	-1.96	0.0498	0.382	6.03	5.73	Higher at ED
	Reexperience	High	MS4A6A	0.167	2.06	-3.83	1.96	0.0499	0.382	5.93	6.1	Higher at M6
	Reexperience	High	ATXN2L	0.167	2.01	-3.88	1.96	0.0503	0.383	6.58	6.75	Higher at M6
	Reexperience	High	EFCAB13	-0.252	-2.06	-3.83	-1.96	0.0503	0.383	1.96	1.71	Higher at ED
	Reexperience	High	EFTUD2	0.123	2.06	-3.83	1.96	0.0502	0.383	5.39	5.52	Higher at M6
	Reexperience	High	ENSG00000258728	0.232	2.01	-3.88	1.96	0.0501	0.383	4.18	4.41	Higher at M6
	Reexperience	High	ENSG00000295828	-0.29	-2.07	-3.83	-1.96	0.0501	0.383	5.29	5.01	Higher at ED
	Reexperience	High	GOLM2	-0.183	-2.06	-3.8	-1.96	0.0501	0.383	6.21	6.02	Higher at ED
	Reexperience	High	POLR2D	0.148	2.06	-3.8	1.96	0.0501	0.383	3.95	4.1	Higher at M6
	Reexperience	High	PPP5C	0.0964	2.06	-3.84	1.96	0.0503	0.383	4.52	4.61	Higher at M6
	Reexperience	High	SAR1A	-0.11	-2.06	-3.84	-1.96	0.0503	0.383	6.05	5.94	Higher at ED
	Reexperience	High	SNHG22	0.207	2.06	-3.83	1.96	0.0503	0.383	5.97	6.18	Higher at M6
	Reexperience	High	UBASH3B	-0.098	-2.06	-3.84	-1.96	0.0503	0.383	5.17	5.08	Higher at ED
	Reexperience	High	ZNF335	0.124	2.01	-3.88	1.96	0.0502	0.383	5.23	5.35	Higher at M6
	Reexperience	High	ZFHX3.AS1	-0.188	-2.06	-3.83	-1.96	0.0505	0.384	1.94	1.77	Higher at ED
	Reexperience	High	DGCR8	0.129	2.06	-3.83	1.95	0.0506	0.384	4.63	4.76	Higher at M6
	Reexperience	High	TULP4	0.141	2.06	-3.83	1.95	0.0506	0.384	5.68	5.82	Higher at M6
	Reexperience	High	UBE2R2	-0.205	-2.06	-3.83	-1.95	0.0506	0.384	7.01	6.81	Higher at ED
	Reexperience	High	USP34.DT	-0.125	-2.06	-3.84	-1.95	0.0506	0.384	3.39	3.27	Higher at ED
	Reexperience	High	USP40	0.156	2.06	-3.82	1.96	0.0506	0.384	3.25	3.41	Higher at M6
	Reexperience	High	ITGB3	0.376	2.06	-3.84	1.95	0.0507	0.384	6	6.4	Higher at M6
	Reexperience	High	ENSG00000233264	-0.21	-2.06	-3.83	-1.95	0.0507	0.384	1.96	1.75	Higher at ED
	Reexperience	High	MVK	0.139	2.06	-3.82	1.95	0.0507	0.384	2.8	2.94	Higher at M6
	Reexperience	High	CPPED1	-0.258	-2.05	-3.82	-1.95	0.0509	0.385	8.34	8.08	Higher at ED
	Reexperience	High	TRAPPC8	-0.122	-2.05	-3.82	-1.95	0.0509	0.385	5.95	5.83	Higher at ED
	Reexperience	High	ATP7B	-0.194	-2.05	-3.85	-1.95	0.051	0.385	2.31	2.14	Higher at ED
	Reexperience	High	MAP3K2	-0.2	-2.05	-3.83	-1.95	0.051	0.385	7.65	7.45	Higher at ED
	Reexperience	High	RNF149	-0.269	-2.05	-3.83	-1.95	0.051	0.385	8.57	8.3	Higher at ED
	Reexperience	High	SLC46A1	0.211	2.06	-3.83	1.95	0.0509	0.385	2.12	2.34	Higher at M6
	Reexperience	High	UBE2D3	-0.152	-2.05	-3.84	-1.95	0.0511	0.385	8.62	8.46	Higher at ED
	Reexperience	High	HAPSTR1	-0.181	-2.05	-3.84	-1.95	0.0512	0.385	8.77	8.59	Higher at ED
	Reexperience	High	LCP2	-0.135	-2.05	-3.84	-1.95	0.0512	0.385	8.19	8.06	Higher at ED
	Reexperience	High	ZNF254	-0.305	-2.05	-3.84	-1.95	0.0512	0.385	3.89	3.58	Higher at ED
	Reexperience	High	GTF2F2	-0.118	-2	-3.89	-1.95	0.0513	0.385	3.49	3.38	Higher at ED
	Reexperience	High	BZW1	-0.154	-2	-3.9	-1.95	0.0514	0.386	5.77	5.62	Higher at ED
	Reexperience	High	PIDD1	0.234	2.05	-3.84	1.95	0.0515	0.386	3.03	3.26	Higher at M6
	Reexperience	High	PARP8	-0.176	-2.05	-3.84	-1.95	0.0515	0.386	7.75	7.58	Higher at ED
	Reexperience	High	NOL10	0.114	2.05	-3.85	1.95	0.0516	0.387	4.58	4.69	Higher at M6
	Reexperience	High	ENSG00000293427	0.199	2.05	-3.84	1.94	0.0519	0.387	4.1	4.3	Higher at M6
	Reexperience	High	FFAR2	-0.226	-2.05	-3.86	-1.94	0.0519	0.387	6.93	6.69	Higher at ED
	Reexperience	High	FRRS1	0.214	2.04	-3.87	1.95	0.0517	0.387	1.41	1.62	Higher at M6
	Reexperience	High	HSPB1	0.243	2.05	-3.86	1.95	0.0518	0.387	5.04	5.28	Higher at M6
	Reexperience	High	LAMTOR4	-0.193	-2.05	-3.85	-1.94	0.052	0.387	5.18	4.99	Higher at ED
	Reexperience	High	MAP3K14	0.107	2.05	-3.85	1.94	0.0518	0.387	5.26	5.37	Higher at M6
	Reexperience	High	MGAT4B	0.144	2.05	-3.86	1.94	0.0518	0.387	5.1	5.25	Higher at M6
	Reexperience	High	PPRC1	0.182	2	-3.9	1.94	0.052	0.387	4.66	4.84	Higher at M6
	Reexperience	High	ST3GAL3	0.214	2.05	-3.83	1.95	0.0517	0.387	3.97	4.19	Higher at M6
	Reexperience	High	TAB2	-0.129	-2.05	-3.86	-1.94	0.052	0.387	7.54	7.41	Higher at ED
	Reexperience	High	YBX3	0.429	2.04	-3.86	1.94	0.0519	0.387	9.58	9.99	Higher at M6
	Reexperience	High	ZBTB2	-0.131	-2	-3.9	-1.94	0.0518	0.387	4.28	4.15	Higher at ED
	Reexperience	High	TAPT1	-0.118	-2.04	-3.85	-1.94	0.052	0.387	4.11	3.99	Higher at ED
	Reexperience	High	CEP170	-0.109	-2.04	-3.86	-1.94	0.0522	0.388	5.97	5.86	Higher at ED
	Reexperience	High	GP9	0.298	2.05	-3.86	1.94	0.0521	0.388	3.36	3.67	Higher at M6
	Reexperience	High	EXOC6	-0.224	-2.04	-3.84	-1.94	0.0522	0.388	4.88	4.65	Higher at ED
	Reexperience	High	ELOC	-0.111	-2.04	-3.86	-1.94	0.0523	0.388	3.64	3.53	Higher at ED
	Reexperience	High	ADAMTS10	0.24	2.03	-3.88	1.93	0.054	0.388	3.51	3.75	Higher at M6
	Reexperience	High	ALDH3A2	0.112	2.03	-3.87	1.93	0.0535	0.388	4.52	4.63	Higher at M6
	Reexperience	High	ALPK1	-0.237	-2.04	-3.87	-1.94	0.0525	0.388	7.04	6.79	Higher at ED
	Reexperience	High	AUH	0.143	2.03	-3.87	1.93	0.0532	0.388	3.38	3.52	Higher at M6
	Reexperience	High	BCL6	-0.334	-2.03	-3.88	-1.93	0.0534	0.388	8.89	8.54	Higher at ED
	Reexperience	High	C11orf21	0.126	2.04	-3.87	1.94	0.0526	0.388	5.96	6.09	Higher at M6
	Reexperience	High	CHCHD10	0.171	2.02	-3.89	1.92	0.0544	0.388	3.03	3.19	Higher at M6
	Reexperience	High	CHMP2B	-0.18	-1.98	-3.93	-1.93	0.054	0.388	4.75	4.57	Higher at ED
	Reexperience	High	CSNK1A1	-0.131	-1.98	-3.93	-1.93	0.0541	0.388	6.94	6.81	Higher at ED
	Reexperience	High	DGAT2	-0.316	-2.04	-3.86	-1.94	0.0527	0.388	6.78	6.45	Higher at ED
	Reexperience	High	DHX30	0.107	2.03	-3.87	1.93	0.0533	0.388	5.14	5.25	Higher at M6
	Reexperience	High	DIS3	-0.131	-2.03	-3.87	-1.93	0.0534	0.388	5.37	5.24	Higher at ED
	Reexperience	High	DTYMK	0.195	2.03	-3.88	1.93	0.0536	0.388	1.64	1.84	Higher at M6
	Reexperience	High	EMC1	0.156	1.98	-3.93	1.93	0.0535	0.388	4.28	4.44	Higher at M6
	Reexperience	High	ENSG00000279598	-0.201	-1.98	-3.93	-1.93	0.0537	0.388	3.85	3.65	Higher at ED
	Reexperience	High	ENSG00000289009	-0.228	-2.03	-3.88	-1.93	0.054	0.388	2.4	2.2	Higher at ED
	Reexperience	High	ENSG00000291003	0.132	2.03	-3.9	1.93	0.0541	0.388	4.68	4.81	Higher at M6
	Reexperience	High	ENSG00000300446	0.32	1.98	-3.92	1.93	0.0535	0.388	1.78	2.1	Higher at M6
	Reexperience	High	ENSG00000306750	-0.373	-2.03	-3.89	-1.93	0.0535	0.388	1.53	1.14	Higher at ED
	Reexperience	High	ERCC1	0.135	2.02	-3.88	1.92	0.0543	0.388	4.56	4.7	Higher at M6
	Reexperience	High	FAM228B	-0.163	-2.04	-3.85	-1.94	0.0526	0.388	3.5	3.34	Higher at ED
	Reexperience	High	GHITM	-0.157	-2.03	-3.86	-1.93	0.0535	0.388	6.56	6.4	Higher at ED
	Reexperience	High	GNPTAB	0.121	2.03	-3.89	1.93	0.054	0.388	5.45	5.57	Higher at M6
	Reexperience	High	GPI	0.144	2.03	-3.89	1.93	0.0539	0.388	5.64	5.78	Higher at M6
	Reexperience	High	GPSM2	-0.214	-2.02	-3.89	-1.93	0.0542	0.388	3.16	2.95	Higher at ED
	Reexperience	High	GTF3C2	0.104	2.02	-3.89	1.92	0.0543	0.388	4.75	4.85	Higher at M6
	Reexperience	High	HAVCR2	0.146	2.03	-3.89	1.93	0.0537	0.388	3.63	3.79	Higher at M6
	Reexperience	High	KDM2B	0.13	2.03	-3.85	1.93	0.0536	0.388	5.57	5.7	Higher at M6
	Reexperience	High	KDM7A	-0.159	-2.04	-3.85	-1.94	0.0525	0.388	7.23	7.07	Higher at ED
	Reexperience	High	KIFC3	0.284	2.04	-3.85	1.94	0.0526	0.388	2.18	2.48	Higher at M6
	Reexperience	High	LIPA	0.172	2.04	-3.87	1.94	0.053	0.388	4.82	5	Higher at M6
	Reexperience	High	LYSET	-0.14	-1.99	-3.92	-1.93	0.0531	0.388	2.18	2.04	Higher at ED
	Reexperience	High	MRM1	0.143	2.03	-3.89	1.93	0.0538	0.388	2.11	2.25	Higher at M6
	Reexperience	High	MTHFD1L	0.206	2.04	-3.84	1.94	0.0528	0.388	1.85	2.06	Higher at M6
	Reexperience	High	MYPOP	0.121	2.03	-3.87	1.93	0.0533	0.388	3.1	3.22	Higher at M6
	Reexperience	High	NAT9	0.172	1.98	-3.93	1.93	0.0536	0.388	3.08	3.25	Higher at M6
	Reexperience	High	NBPF19	0.149	2.03	-3.89	1.93	0.0542	0.388	5.31	5.46	Higher at M6
	Reexperience	High	ODR4	-0.152	-2.03	-3.88	-1.93	0.054	0.388	3.55	3.4	Higher at ED
	Reexperience	High	PARVB	0.165	2.04	-3.87	1.94	0.0529	0.388	3.83	3.99	Higher at M6
	Reexperience	High	PEAR1	0.346	2.05	-3.86	1.94	0.0529	0.388	2.04	2.34	Higher at M6
	Reexperience	High	PFAS	0.185	2.03	-3.85	1.93	0.0534	0.388	3.5	3.69	Higher at M6
	Reexperience	High	POLD3	-0.153	-1.98	-3.93	-1.93	0.0537	0.388	4.27	4.12	Higher at ED
	Reexperience	High	PPP1R37	0.18	1.99	-3.91	1.94	0.0527	0.388	3.29	3.47	Higher at M6
	Reexperience	High	PTTG1IP	-0.148	-2.02	-3.89	-1.92	0.0543	0.388	6.81	6.66	Higher at ED
	Reexperience	High	RFT1	0.119	2.04	-3.87	1.94	0.053	0.388	4.31	4.43	Higher at M6
	Reexperience	High	RHOG	-0.233	-2.03	-3.87	-1.93	0.0541	0.388	7.1	6.87	Higher at ED
	Reexperience	High	SETX	-0.11	-2.03	-3.88	-1.93	0.0533	0.388	8.22	8.1	Higher at ED
	Reexperience	High	SFI1	0.164	1.98	-3.93	1.93	0.0538	0.388	5.89	6.05	Higher at M6
	Reexperience	High	SIDT2	0.167	2.02	-3.89	1.92	0.0543	0.388	5.48	5.64	Higher at M6
	Reexperience	High	SLA	-0.258	-2.03	-3.87	-1.93	0.0537	0.388	7.95	7.68	Higher at ED
	Reexperience	High	SMARCB1	0.144	2.03	-3.87	1.93	0.0537	0.388	5.34	5.48	Higher at M6
	Reexperience	High	SNHG10	0.168	2.02	-3.89	1.93	0.0538	0.388	2.69	2.84	Higher at M6
	Reexperience	High	SNX10	-0.224	-2.04	-3.86	-1.94	0.0528	0.388	5.97	5.74	Higher at ED
	Reexperience	High	SNX8	0.133	2.03	-3.88	1.93	0.0541	0.388	3.19	3.34	Higher at M6
	Reexperience	High	STAT2	0.165	2.04	-3.87	1.94	0.0528	0.388	6.7	6.84	Higher at M6
	Reexperience	High	STIMATE.MUSTN1	0.217	1.99	-3.91	1.94	0.0525	0.388	3.15	3.37	Higher at M6
	Reexperience	High	THAP6	-0.166	-2.03	-3.85	-1.93	0.0533	0.388	3.81	3.64	Higher at ED
	Reexperience	High	TLR8	-0.254	-2.03	-3.88	-1.93	0.0536	0.388	7.2	6.95	Higher at ED
	Reexperience	High	TNFAIP1	0.0921	2.03	-3.86	1.93	0.0532	0.388	3.85	3.94	Higher at M6
	Reexperience	High	TRABD	0.124	2.03	-3.89	1.93	0.054	0.388	5.79	5.92	Higher at M6
	Reexperience	High	TREM1	-0.315	-2.03	-3.88	-1.93	0.0541	0.388	7.69	7.34	Higher at ED
	Reexperience	High	TRPV1	0.227	1.99	-3.92	1.93	0.0531	0.388	1.89	2.12	Higher at M6
	Reexperience	High	TUBA8	0.229	2.04	-3.88	1.92	0.0543	0.388	2.46	2.71	Higher at M6
	Reexperience	High	TXNRD1	-0.164	-2.03	-3.88	-1.93	0.054	0.388	6.04	5.87	Higher at ED
	Reexperience	High	YTHDF3	-0.118	-2.03	-3.87	-1.93	0.054	0.388	6.57	6.45	Higher at ED
	Reexperience	High	ZBED5	-0.205	-2.02	-3.88	-1.92	0.0543	0.388	5.11	4.91	Higher at ED
	Reexperience	High	ZNF18	-0.139	-1.99	-3.92	-1.94	0.0529	0.388	3.61	3.47	Higher at ED
	Reexperience	High	UPF2	-0.146	-2.02	-3.88	-1.92	0.0545	0.388	6.47	6.33	Higher at ED
	Reexperience	High	COMMD4	0.128	2.02	-3.9	1.92	0.0545	0.389	2.54	2.66	Higher at M6
	Reexperience	High	RALGPS2	-0.154	-2.02	-3.9	-1.92	0.0545	0.389	5.57	5.41	Higher at ED
	Reexperience	High	PPP1R14B	0.163	2.02	-3.89	1.92	0.0546	0.389	2.52	2.67	Higher at M6
	Reexperience	High	HDAC10	0.171	1.97	-3.94	1.92	0.0548	0.39	4.19	4.36	Higher at M6
	Reexperience	High	ADGRG1	0.282	2.02	-3.9	1.92	0.0548	0.39	5.25	5.54	Higher at M6
	Reexperience	High	WASH9P	0.168	2.02	-3.9	1.92	0.0549	0.39	4.51	4.68	Higher at M6
	Reexperience	High	GSTP1	0.172	2.02	-3.88	1.92	0.0549	0.39	5.48	5.65	Higher at M6
	Reexperience	High	L3MBTL2	0.123	2.02	-3.9	1.92	0.055	0.391	4.22	4.34	Higher at M6
	Reexperience	High	ACACA	0.148	2.01	-3.9	1.91	0.0557	0.391	4.2	4.35	Higher at M6
	Reexperience	High	CAP1	-0.2	-2.01	-3.88	-1.91	0.0555	0.391	8.69	8.49	Higher at ED
	Reexperience	High	CLU	0.276	2.01	-3.91	1.91	0.0556	0.391	5.59	5.87	Higher at M6
	Reexperience	High	CREB5	-0.243	-2.01	-3.92	-1.91	0.0556	0.391	8.25	8	Higher at ED
	Reexperience	High	ENSG00000268081	-0.382	-2.01	-3.91	-1.91	0.0555	0.391	1.54	1.23	Higher at ED
	Reexperience	High	ENSG00000291047	0.18	2.01	-3.91	1.91	0.0555	0.391	4.92	5.1	Higher at M6
	Reexperience	High	FBRSL1	0.177	1.97	-3.95	1.92	0.0552	0.391	5.97	6.15	Higher at M6
	Reexperience	High	INCENP	0.129	2.01	-3.9	1.92	0.0554	0.391	3.99	4.12	Higher at M6
	Reexperience	High	JAML	-0.183	-2.01	-3.91	-1.91	0.0556	0.391	9.31	9.13	Higher at ED
	Reexperience	High	MPV17	0.155	1.97	-3.95	1.92	0.0551	0.391	3.93	4.08	Higher at M6
	Reexperience	High	NBPF10	0.141	2.01	-3.91	1.92	0.0554	0.391	5.14	5.29	Higher at M6
	Reexperience	High	NBPF15	0.17	2.01	-3.9	1.91	0.0556	0.391	4.97	5.14	Higher at M6
	Reexperience	High	OAT	-0.169	-2.01	-3.89	-1.92	0.0555	0.391	3.88	3.71	Higher at ED
	Reexperience	High	PGRMC1	0.169	2.01	-3.91	1.91	0.0557	0.391	4.17	4.33	Higher at M6
	Reexperience	High	RPAP3	-0.162	-2.01	-3.89	-1.91	0.0557	0.391	4.65	4.49	Higher at ED
	Reexperience	High	SCARB2	0.111	2.01	-3.91	1.91	0.0555	0.391	5.09	5.2	Higher at M6
	Reexperience	High	SLC35C1	0.107	2.01	-3.91	1.91	0.0557	0.391	4.06	4.17	Higher at M6
	Reexperience	High	SMAD3	0.143	1.97	-3.95	1.92	0.0553	0.391	5.94	6.08	Higher at M6
	Reexperience	High	SNRNP70	0.154	1.97	-3.95	1.91	0.0556	0.391	7.46	7.61	Higher at M6
	Reexperience	High	TIMM9	0.2	2.01	-3.89	1.92	0.0554	0.391	1.89	2.1	Higher at M6
	Reexperience	High	UBE3D	0.152	2.02	-3.9	1.92	0.0552	0.391	2.42	2.57	Higher at M6
	Reexperience	High	ZNF277	-0.192	-2.01	-3.9	-1.91	0.0558	0.391	3.35	3.16	Higher at ED
	Reexperience	High	HCLS1	-0.193	-1.96	-3.96	-1.91	0.0558	0.391	8.78	8.59	Higher at ED
	Reexperience	High	GTF3C1	0.113	2.01	-3.92	1.91	0.056	0.392	5.78	5.89	Higher at M6
	Reexperience	High	SYNM	0.237	2.01	-3.92	1.91	0.056	0.392	2.2	2.45	Higher at M6
	Reexperience	High	TMEM229B	0.121	2.01	-3.91	1.91	0.056	0.392	4.57	4.7	Higher at M6
	Reexperience	High	ZCCHC9	-0.144	-2.01	-3.9	-1.91	0.0559	0.392	3.68	3.53	Higher at ED
	Reexperience	High	ENSG00000213279	0.419	1.96	-3.96	1.91	0.0561	0.392	2.86	3.28	Higher at M6
	Reexperience	High	WHAMM	0.101	1.96	-3.96	1.91	0.0561	0.392	4.6	4.7	Higher at M6
	Reexperience	High	ZNF831	0.123	2.01	-3.92	1.91	0.056	0.392	6.23	6.35	Higher at M6
	Reexperience	High	RILPL1	-0.316	-2.01	-3.9	-1.91	0.0561	0.392	2.84	2.54	Higher at ED
	Reexperience	High	TRPV2	0.0975	2.01	-3.92	1.91	0.0562	0.392	4.94	5.04	Higher at M6
	Reexperience	High	ACYP2	0.2	2	-3.91	1.9	0.0569	0.392	1.92	2.13	Higher at M6
	Reexperience	High	DMPK	0.2	2	-3.92	1.91	0.0566	0.392	3.36	3.57	Higher at M6
	Reexperience	High	ENSG00000250644	-0.293	-2	-3.91	-1.9	0.0569	0.392	2.49	2.24	Higher at ED
	Reexperience	High	ENSG00000285082	-0.338	-2.01	-3.9	-1.91	0.0563	0.392	2.89	2.55	Higher at ED
	Reexperience	High	FAM8A1	-0.236	-2.01	-3.91	-1.91	0.0564	0.392	6.61	6.36	Higher at ED
	Reexperience	High	GOLGA8B	0.195	2	-3.93	1.9	0.057	0.392	6.42	6.61	Higher at M6
	Reexperience	High	ING5	0.161	2	-3.9	1.91	0.0565	0.392	4.54	4.7	Higher at M6
	Reexperience	High	IRF5	0.128	2	-3.93	1.91	0.0567	0.392	5.04	5.17	Higher at M6
	Reexperience	High	ITPRIP	-0.247	-2	-3.91	-1.91	0.0567	0.392	7.26	7	Higher at ED
	Reexperience	High	LAT2	-0.201	-2	-3.92	-1.9	0.0569	0.392	6.23	6.01	Higher at ED
	Reexperience	High	LCLAT1	-0.148	-2	-3.93	-1.9	0.0569	0.392	3.83	3.68	Higher at ED
	Reexperience	High	LPAR5	0.138	2	-3.92	1.91	0.0564	0.392	4.15	4.3	Higher at M6
	Reexperience	High	MDC1	0.181	1.96	-3.97	1.91	0.0567	0.392	5.18	5.36	Higher at M6
	Reexperience	High	MYD88	-0.178	-2	-3.92	-1.9	0.0568	0.392	7.74	7.55	Higher at ED
	Reexperience	High	PIP4P2	-0.279	-2	-3.91	-1.9	0.0568	0.392	5.29	5.01	Higher at ED
	Reexperience	High	RASA4B	0.182	2	-3.93	1.91	0.0566	0.392	4.89	5.07	Higher at M6
	Reexperience	High	RN7SL4P	0.376	2.01	-3.92	1.91	0.0568	0.392	6.56	6.85	Higher at M6
	Reexperience	High	RNPS1	0.0797	2	-3.92	1.9	0.0568	0.392	6.17	6.25	Higher at M6
	Reexperience	High	SMG1P7	0.187	2.01	-3.91	1.91	0.0565	0.392	1.87	2.06	Higher at M6
	Reexperience	High	TGFA	-0.312	-2	-3.91	-1.91	0.0566	0.392	4.5	4.2	Higher at ED
	Reexperience	High	TMEM141	0.165	2	-3.92	1.91	0.0566	0.392	2.31	2.48	Higher at M6
	Reexperience	High	UBE2D1	-0.31	-2	-3.91	-1.91	0.0565	0.392	5.8	5.49	Higher at ED
	Reexperience	High	ANKRD16	0.19	1.99	-3.94	1.9	0.0573	0.393	1.81	2.01	Higher at M6
	Reexperience	High	CSRP1.AS1	0.162	2	-3.92	1.9	0.0572	0.393	2.57	2.75	Higher at M6
	Reexperience	High	FBXO11	-0.103	-2	-3.91	-1.9	0.0574	0.393	6.83	6.72	Higher at ED
	Reexperience	High	GHDC	0.155	2	-3.93	1.9	0.0574	0.393	3.13	3.28	Higher at M6
	Reexperience	High	MRPL21	0.177	2	-3.91	1.9	0.0572	0.393	2.22	2.4	Higher at M6
	Reexperience	High	MZF1.AS1	-0.125	-2	-3.91	-1.9	0.0574	0.393	5.25	5.12	Higher at ED
	Reexperience	High	RWDD4	-0.181	-1.95	-3.98	-1.9	0.0573	0.393	2.76	2.58	Higher at ED
	Reexperience	High	SLFN13	0.125	2	-3.94	1.9	0.0574	0.393	4.62	4.75	Higher at M6
	Reexperience	High	TBCD	0.137	2	-3.91	1.9	0.0571	0.393	5.54	5.68	Higher at M6
	Reexperience	High	TOR1A	-0.123	-2	-3.93	-1.9	0.0573	0.393	5.04	4.92	Higher at ED
	Reexperience	High	TRIQK	-0.2	-2	-3.91	-1.9	0.0574	0.393	3.27	3.07	Higher at ED
	Reexperience	High	TSEN34	-0.267	-2	-3.91	-1.9	0.0574	0.393	5.56	5.29	Higher at ED
	Reexperience	High	HINFP	0.124	2	-3.91	1.9	0.0575	0.393	3.75	3.88	Higher at M6
	Reexperience	High	UBL3	-0.152	-1.95	-3.98	-1.9	0.0576	0.394	5.62	5.47	Higher at ED
	Reexperience	High	ANTXR2	-0.143	-1.99	-3.94	-1.9	0.0577	0.394	6.81	6.66	Higher at ED
	Reexperience	High	NAA10	0.102	1.99	-3.94	1.9	0.0577	0.394	4.42	4.52	Higher at M6
	Reexperience	High	RNF111	-0.134	-1.99	-3.91	-1.9	0.0578	0.394	6.44	6.31	Higher at ED
	Reexperience	High	ANXA2R.OT1	-0.0957	-1.99	-3.94	-1.9	0.0579	0.394	5.43	5.34	Higher at ED
	Reexperience	High	AP3S1	-0.165	-1.99	-3.93	-1.9	0.058	0.394	3.72	3.56	Higher at ED
	Reexperience	High	CKLF	-0.253	-1.99	-3.94	-1.9	0.0579	0.394	4.02	3.78	Higher at ED
	Reexperience	High	DDI2	0.138	1.99	-3.92	1.9	0.0579	0.394	5.61	5.75	Higher at M6
	Reexperience	High	PVR	0.164	1.99	-3.94	1.9	0.0578	0.394	3.81	3.99	Higher at M6
	Reexperience	High	THBS1	0.347	1.99	-3.93	1.9	0.058	0.394	4.65	5.01	Higher at M6
	Reexperience	High	UPK3BL1	0.172	2	-3.94	1.9	0.0579	0.394	4.31	4.48	Higher at M6
	Reexperience	High	EHMT1	0.12	1.99	-3.92	1.9	0.0581	0.394	6.23	6.35	Higher at M6
	Reexperience	High	GGA1	0.117	1.99	-3.92	1.89	0.0581	0.394	5.02	5.14	Higher at M6
	Reexperience	High	HMCES	-0.105	-1.99	-3.94	-1.9	0.0581	0.394	4.32	4.22	Higher at ED
	Reexperience	High	PGLYRP1	-0.356	-1.99	-3.93	-1.89	0.0581	0.394	3.61	3.26	Higher at ED
	Reexperience	High	ANO6	0.178	1.99	-3.94	1.89	0.0583	0.395	5.79	5.96	Higher at M6
	Reexperience	High	CRELD1	0.147	1.99	-3.93	1.89	0.0583	0.395	4.27	4.42	Higher at M6
	Reexperience	High	MICA	0.177	1.99	-3.95	1.89	0.0584	0.396	3.55	3.73	Higher at M6
	Reexperience	High	C1D	-0.227	-1.99	-3.94	-1.89	0.0585	0.396	2.74	2.5	Higher at ED
	Reexperience	High	CCN3	-0.349	-1.98	-3.95	-1.89	0.0586	0.396	2.91	2.57	Higher at ED
	Reexperience	High	CEP164	0.137	1.94	-3.99	1.89	0.0587	0.396	4.88	5.02	Higher at M6
	Reexperience	High	OSTM1	-0.175	-1.94	-3.99	-1.89	0.0587	0.396	5.41	5.24	Higher at ED
	Reexperience	High	PTPN13	-0.14	-1.99	-3.95	-1.89	0.0586	0.396	2.72	2.58	Higher at ED
	Reexperience	High	STK38L	-0.161	-1.94	-3.99	-1.89	0.0587	0.396	5.16	4.99	Higher at ED
	Reexperience	High	ABCD4	0.141	1.98	-3.94	1.89	0.0589	0.397	4.36	4.51	Higher at M6
	Reexperience	High	ENSG00000308230	0.218	1.98	-3.93	1.89	0.0589	0.397	2.29	2.51	Higher at M6
	Reexperience	High	MOB4	-0.207	-1.98	-3.93	-1.89	0.0589	0.397	4.05	3.84	Higher at ED
	Reexperience	High	ACSL3	-0.109	-1.98	-3.95	-1.89	0.059	0.397	5.16	5.06	Higher at ED
	Reexperience	High	ATF6	-0.195	-1.98	-3.93	-1.89	0.0589	0.397	6.98	6.78	Higher at ED
	Reexperience	High	ENSG00000261471	-0.347	-1.98	-3.94	-1.89	0.059	0.397	4.29	3.95	Higher at ED
	Reexperience	High	TMEM33	-0.153	-1.94	-4	-1.89	0.0591	0.398	6.4	6.24	Higher at ED
	Reexperience	High	ZNF316	0.185	1.94	-4	1.89	0.0591	0.398	5.44	5.62	Higher at M6
	Reexperience	High	ADCY3	0.111	1.98	-3.97	1.88	0.0597	0.398	3.5	3.61	Higher at M6
	Reexperience	High	ATP11B	-0.199	-1.94	-4	-1.89	0.0593	0.398	7.17	6.97	Higher at ED
	Reexperience	High	BRCC3	-0.128	-1.98	-3.95	-1.88	0.0595	0.398	3.4	3.27	Higher at ED
	Reexperience	High	CYTH3	0.174	1.98	-3.95	1.88	0.0595	0.398	3.1	3.28	Higher at M6
	Reexperience	High	DDX19A	0.106	1.98	-3.95	1.89	0.0593	0.398	4.4	4.51	Higher at M6
	Reexperience	High	DMAC2L	0.185	1.93	-4	1.88	0.0597	0.398	2.71	2.9	Higher at M6
	Reexperience	High	GAMT	0.216	1.98	-3.94	1.89	0.0593	0.398	1.52	1.74	Higher at M6
	Reexperience	High	GTF2H2	-0.181	-1.98	-3.96	-1.88	0.0595	0.398	3.01	2.83	Higher at ED
	Reexperience	High	IFITM2	-0.328	-1.98	-3.95	-1.88	0.0595	0.398	10.2	9.86	Higher at ED
	Reexperience	High	LINC00987	0.241	1.98	-3.96	1.89	0.0593	0.398	3.64	3.9	Higher at M6
	Reexperience	High	LYN	-0.217	-1.98	-3.96	-1.89	0.0593	0.398	9.05	8.83	Higher at ED
	Reexperience	High	MDN1	0.156	1.98	-3.95	1.88	0.0597	0.398	6.59	6.75	Higher at M6
	Reexperience	High	NCF2	-0.224	-1.98	-3.95	-1.88	0.0595	0.398	8.95	8.72	Higher at ED
	Reexperience	High	SNX6	-0.168	-1.93	-4	-1.88	0.0597	0.398	5.54	5.37	Higher at ED
	Reexperience	High	SS18L1	0.113	1.98	-3.96	1.88	0.0596	0.398	3.38	3.49	Higher at M6
	Reexperience	High	TMEM260	-0.197	-1.93	-4	-1.88	0.0597	0.398	4.65	4.46	Higher at ED
	Reexperience	High	TNPO3	-0.128	-1.98	-3.96	-1.88	0.0597	0.398	5.77	5.64	Higher at ED
	Reexperience	High	TSPAN4	0.228	1.98	-3.96	1.88	0.0596	0.398	1.89	2.14	Higher at M6
	Reexperience	High	CKAP4	-0.234	-1.98	-3.94	-1.88	0.0598	0.398	5.87	5.63	Higher at ED
	Reexperience	High	PTBP1	0.1	1.97	-3.97	1.88	0.0598	0.398	6.95	7.05	Higher at M6
	Reexperience	High	NSUN5P1	0.234	1.93	-4.01	1.88	0.06	0.399	5.25	5.48	Higher at M6
	Reexperience	High	CD2BP2	-0.1	-1.97	-3.94	-1.88	0.0601	0.399	5.48	5.38	Higher at ED
	Reexperience	High	NPC1	0.115	1.97	-3.97	1.88	0.0601	0.399	5.01	5.12	Higher at M6
	Reexperience	High	CMTM6	-0.242	-1.93	-4.01	-1.88	0.0604	0.4	7.39	7.15	Higher at ED
	Reexperience	High	CREB3L2	0.114	1.97	-3.97	1.88	0.0604	0.4	5.61	5.73	Higher at M6
	Reexperience	High	FANCE	0.194	1.97	-3.95	1.88	0.0602	0.4	1.87	2.07	Higher at M6
	Reexperience	High	HAUS7	0.132	1.93	-4.01	1.88	0.0603	0.4	2.43	2.56	Higher at M6
	Reexperience	High	HERC2P3	0.182	1.97	-3.98	1.88	0.0604	0.4	3.82	4.01	Higher at M6
	Reexperience	High	MFAP3	-0.115	-1.93	-4.01	-1.88	0.0603	0.4	4.62	4.51	Higher at ED
	Reexperience	High	PYGL	-0.303	-1.97	-3.97	-1.88	0.0603	0.4	7.77	7.46	Higher at ED
	Reexperience	High	CEP120	-0.101	-1.97	-3.96	-1.88	0.0605	0.4	5.45	5.34	Higher at ED
	Reexperience	High	HLA.E	-0.182	-1.97	-3.96	-1.88	0.0606	0.4	11.1	10.9	Higher at ED
	Reexperience	High	OSBPL2	-0.213	-1.97	-3.95	-1.88	0.0607	0.4	6.74	6.53	Higher at ED
	Reexperience	High	PKD1	0.2	1.93	-4.02	1.88	0.0607	0.4	5.75	5.95	Higher at M6
	Reexperience	High	PSMA3.AS1	-0.136	-1.97	-3.96	-1.88	0.0606	0.4	6.78	6.64	Higher at ED
	Reexperience	High	SFT2D2	0.117	1.97	-3.96	1.88	0.0607	0.4	6.69	6.81	Higher at M6
	Reexperience	High	ZNF653	0.195	1.97	-3.97	1.88	0.0606	0.4	2.82	3.03	Higher at M6
	Reexperience	High	TNFRSF25	0.218	1.92	-4.02	1.88	0.0608	0.4	4.94	5.16	Higher at M6
	Reexperience	High	ARB2A	-0.146	-1.96	-3.96	-1.87	0.0611	0.4	4.86	4.71	Higher at ED
	Reexperience	High	DPP7	0.145	1.96	-3.98	1.87	0.0613	0.4	5.25	5.39	Higher at M6
	Reexperience	High	EDEM3	-0.113	-1.92	-4.02	-1.87	0.0609	0.4	6.57	6.46	Higher at ED
	Reexperience	High	ENSG00000289039	-0.269	-1.97	-3.97	-1.87	0.0612	0.4	4.07	3.84	Higher at ED
	Reexperience	High	GRAMD4	0.143	1.97	-3.98	1.87	0.061	0.4	4.35	4.5	Higher at M6
	Reexperience	High	JAKMIP1	0.143	1.96	-3.99	1.87	0.0613	0.4	3.52	3.67	Higher at M6
	Reexperience	High	NCAPD3	0.0909	1.96	-3.98	1.87	0.0612	0.4	4.82	4.91	Higher at M6
	Reexperience	High	OXNAD1	0.152	1.96	-3.98	1.87	0.0612	0.4	6.21	6.35	Higher at M6
	Reexperience	High	PECAM1	-0.124	-1.96	-3.98	-1.87	0.0612	0.4	8.56	8.44	Higher at ED
	Reexperience	High	PTCH1	0.172	1.96	-3.99	1.87	0.0613	0.4	4.41	4.59	Higher at M6
	Reexperience	High	SIPA1L1	-0.207	-1.96	-3.97	-1.87	0.0612	0.4	7.01	6.8	Higher at ED
	Reexperience	High	SPPL2B	0.181	1.92	-4.02	1.87	0.061	0.4	4.65	4.83	Higher at M6
	Reexperience	High	TMEM199	-0.107	-1.96	-3.98	-1.87	0.0612	0.4	3.82	3.71	Higher at ED
	Reexperience	High	TTC7B	0.239	1.97	-3.98	1.87	0.0611	0.4	2.47	2.71	Higher at M6
	Reexperience	High	VEZF1	-0.106	-1.97	-3.97	-1.87	0.061	0.4	6.15	6.05	Higher at ED
	Reexperience	High	WDR44	-0.112	-1.97	-3.96	-1.87	0.0611	0.4	4.62	4.5	Higher at ED
	Reexperience	High	SIGLEC1	0.448	1.96	-4	1.87	0.0613	0.401	2.31	2.77	Higher at M6
	Reexperience	High	CHURC1	-0.18	-1.96	-3.97	-1.87	0.0615	0.401	5.75	5.57	Higher at ED
	Reexperience	High	MYOM2	0.423	1.96	-3.99	1.87	0.0615	0.401	2.24	2.66	Higher at M6
	Reexperience	High	ZNF567.DT	0.177	1.96	-3.96	1.87	0.0615	0.401	2.76	2.94	Higher at M6
	Reexperience	High	MCC	-0.354	-1.95	-4	-1.87	0.0616	0.401	1.92	1.69	Higher at ED
	Reexperience	High	VPS52	0.121	1.92	-4.03	1.87	0.0616	0.401	4.79	4.91	Higher at M6
	Reexperience	High	COG7	0.135	1.92	-4.03	1.87	0.0617	0.401	3.4	3.53	Higher at M6
	Reexperience	High	CARD8	-0.136	-1.96	-3.99	-1.87	0.0618	0.402	7.77	7.63	Higher at ED
	Reexperience	High	RNF24	-0.281	-1.96	-3.98	-1.87	0.0618	0.402	8.03	7.74	Higher at ED
	Reexperience	High	C18orf32	-0.136	-1.95	-3.99	-1.86	0.0624	0.402	3.91	3.78	Higher at ED
	Reexperience	High	C3orf18	0.151	1.96	-3.99	1.86	0.0627	0.402	2.09	2.25	Higher at M6
	Reexperience	High	DHRS9	-0.389	-1.95	-3.99	-1.86	0.0622	0.402	3.4	3.05	Higher at ED
	Reexperience	High	ENO2	0.198	1.95	-3.99	1.86	0.0622	0.402	3.69	3.89	Higher at M6
	Reexperience	High	ENSG00000260496	0.231	1.91	-4.04	1.86	0.0625	0.402	1.57	1.8	Higher at M6
	Reexperience	High	ENSG00000260719	0.143	1.95	-4.01	1.86	0.0628	0.402	2.76	2.9	Higher at M6
	Reexperience	High	ENSG00000284526	-0.323	-1.95	-3.99	-1.86	0.0625	0.402	3.51	3.2	Higher at ED
	Reexperience	High	EPPK1	0.224	1.95	-4	1.86	0.0625	0.402	4.25	4.49	Higher at M6
	Reexperience	High	EXOC8	-0.131	-1.91	-4.04	-1.86	0.0626	0.402	5.89	5.76	Higher at ED
	Reexperience	High	GALNT3	-0.236	-1.95	-3.98	-1.86	0.0626	0.402	4.09	3.86	Higher at ED
	Reexperience	High	GK	-0.264	-1.95	-4	-1.86	0.0628	0.402	6.09	5.82	Higher at ED
	Reexperience	High	GYG1	-0.256	-1.96	-3.97	-1.87	0.062	0.402	4.67	4.42	Higher at ED
	Reexperience	High	KDM5A	-0.0952	-1.95	-3.99	-1.86	0.0625	0.402	7.55	7.46	Higher at ED
	Reexperience	High	KIAA1191	0.149	1.95	-4	1.86	0.0624	0.402	4.57	4.72	Higher at M6
	Reexperience	High	LINC01504	0.197	1.95	-4	1.86	0.0627	0.402	2.7	2.9	Higher at M6
	Reexperience	High	MAP2K6	-0.166	-1.96	-3.99	-1.87	0.062	0.402	5.29	5.13	Higher at ED
	Reexperience	High	MCRIP1	0.101	1.95	-4	1.86	0.0627	0.402	3.92	4.03	Higher at M6
	Reexperience	High	MED7	-0.162	-1.96	-3.98	-1.87	0.0621	0.402	3.08	2.91	Higher at ED
	Reexperience	High	MORC2	0.118	1.95	-3.99	1.86	0.0627	0.402	5.29	5.41	Higher at M6
	Reexperience	High	MRPS24	0.2	1.91	-4.04	1.86	0.0627	0.402	2.84	3.04	Higher at M6
	Reexperience	High	PID1	0.191	1.96	-4	1.87	0.0621	0.402	3.58	3.79	Higher at M6
	Reexperience	High	PRKAA1	-0.123	-1.96	-3.97	-1.87	0.062	0.402	6	5.87	Higher at ED
	Reexperience	High	RIT1	-0.169	-1.95	-3.99	-1.86	0.0628	0.402	5.59	5.42	Higher at ED
	Reexperience	High	SLC25A16	0.124	1.91	-4.04	1.86	0.0625	0.402	3.73	3.85	Higher at M6
	Reexperience	High	SPAG9	-0.179	-1.96	-3.98	-1.87	0.0621	0.402	7.04	6.86	Higher at ED
	Reexperience	High	TRIM34	-0.167	-1.96	-3.98	-1.86	0.0622	0.402	3.71	3.54	Higher at ED
	Reexperience	High	TRPS1	0.143	1.96	-3.99	1.87	0.0622	0.402	5.44	5.58	Higher at M6
	Reexperience	High	TYROBP	-0.223	-1.95	-3.99	-1.86	0.0627	0.402	7.8	7.57	Higher at ED
	Reexperience	High	EEF2K	0.169	1.91	-4.04	1.86	0.0629	0.403	4.4	4.57	Higher at M6
	Reexperience	High	KCNN4	0.152	1.95	-4.01	1.86	0.0629	0.403	3.2	3.35	Higher at M6
	Reexperience	High	CDC37	0.0836	1.95	-3.98	1.86	0.0632	0.403	6.62	6.7	Higher at M6
	Reexperience	High	CTSS	-0.18	-1.95	-4	-1.86	0.0635	0.403	9.38	9.19	Higher at ED
	Reexperience	High	CXCL16	-0.305	-1.95	-4	-1.86	0.0635	0.403	5.65	5.32	Higher at ED
	Reexperience	High	FARS2	0.139	1.95	-4	1.86	0.0632	0.403	3.05	3.19	Higher at M6
	Reexperience	High	HLA.A	-0.175	-1.95	-3.99	-1.86	0.0634	0.403	11	10.8	Higher at ED
	Reexperience	High	JADE1	-0.0956	-1.95	-4.01	-1.86	0.0635	0.403	5.79	5.69	Higher at ED
	Reexperience	High	KLLN	-0.32	-1.94	-4	-1.86	0.0634	0.403	2.2	1.89	Higher at ED
	Reexperience	High	LINC01934	0.187	1.95	-4	1.86	0.0631	0.403	3.77	3.97	Higher at M6
	Reexperience	High	PDE8A	0.136	1.95	-3.99	1.86	0.0631	0.403	4	4.14	Higher at M6
	Reexperience	High	PKHD1L1	0.171	1.95	-4.01	1.86	0.0634	0.403	2.09	2.24	Higher at M6
	Reexperience	High	RAB8B	-0.209	-1.91	-4.05	-1.86	0.0632	0.403	6.87	6.66	Higher at ED
	Reexperience	High	RAD54L2	0.155	1.91	-4.05	1.86	0.0632	0.403	5.05	5.2	Higher at M6
	Reexperience	High	RPS6KA3	-0.129	-1.95	-3.99	-1.86	0.0635	0.403	7	6.87	Higher at ED
	Reexperience	High	SOD2	-0.228	-1.94	-4.01	-1.86	0.0632	0.403	10.2	9.98	Higher at ED
	Reexperience	High	TAS2R4	0.187	1.95	-3.99	1.86	0.0635	0.403	3.06	3.26	Higher at M6
	Reexperience	High	TCOF1	0.154	1.9	-4.05	1.86	0.0634	0.403	5.22	5.37	Higher at M6
	Reexperience	High	WDR1	-0.111	-1.95	-3.99	-1.86	0.0631	0.403	8.71	8.6	Higher at ED
	Reexperience	High	ZBTB18	-0.142	-1.94	-4	-1.86	0.0634	0.403	6.62	6.47	Higher at ED
	Reexperience	High	EPHB4	-0.388	-1.95	-4	-1.85	0.0637	0.403	4.27	3.91	Higher at ED
	Reexperience	High	FCER1G	-0.211	-1.94	-4.01	-1.85	0.0637	0.403	7.01	6.8	Higher at ED
	Reexperience	High	NSF	-0.109	-1.94	-4.01	-1.85	0.0637	0.403	5.28	5.18	Higher at ED
	Reexperience	High	STXBP5	-0.192	-1.9	-4.05	-1.85	0.0637	0.403	7.01	6.82	Higher at ED
	Reexperience	High	ZNF783	0.15	1.9	-4.05	1.85	0.0636	0.403	4.39	4.54	Higher at M6
	Reexperience	High	APOOL	0.171	1.94	-3.99	1.85	0.0639	0.404	3.07	3.25	Higher at M6
	Reexperience	High	CRK	-0.152	-1.94	-4.01	-1.85	0.0639	0.404	5.6	5.44	Higher at ED
	Reexperience	High	ROPN1L	-0.352	-1.94	-4	-1.85	0.0639	0.404	3.37	3.04	Higher at ED
	Reexperience	High	STX3	-0.247	-1.94	-4.01	-1.85	0.0639	0.404	7.29	7.03	Higher at ED
	Reexperience	High	TMED3	0.183	1.94	-4	1.85	0.0639	0.404	4.13	4.31	Higher at M6
	Reexperience	High	ENSG00000293016	-0.34	-1.95	-4.01	-1.85	0.0641	0.404	5.26	4.93	Higher at ED
	Reexperience	High	KRCC1	-0.198	-1.94	-4	-1.85	0.0641	0.404	3.84	3.65	Higher at ED
	Reexperience	High	PDCD7	0.0978	1.94	-4.02	1.85	0.0641	0.404	4.09	4.19	Higher at M6
	Reexperience	High	PDE6D	-0.121	-1.9	-4.06	-1.85	0.0641	0.404	3.17	3.05	Higher at ED
	Reexperience	High	RIPK1	-0.0871	-1.94	-4.01	-1.85	0.0641	0.404	6.11	6.02	Higher at ED
	Reexperience	High	TSNAX	-0.165	-1.94	-4	-1.85	0.0642	0.404	4.82	4.66	Higher at ED
	Reexperience	High	MANSC1	-0.362	-1.94	-4	-1.85	0.0643	0.404	5.14	4.78	Higher at ED
	Reexperience	High	RPA2	-0.136	-1.94	-4.02	-1.85	0.0643	0.405	4.83	4.69	Higher at ED
	Reexperience	High	INSR	0.197	1.94	-4.01	1.85	0.0644	0.405	3.66	3.86	Higher at M6
	Reexperience	High	SEC61A1	0.105	1.94	-4.02	1.85	0.0644	0.405	6.54	6.64	Higher at M6
	Reexperience	High	HOXB3	0.173	1.94	-4.02	1.85	0.0645	0.405	1.51	1.67	Higher at M6
	Reexperience	High	DLD	-0.132	-1.94	-4.01	-1.85	0.0645	0.405	4.57	4.44	Higher at ED
	Reexperience	High	ENSG00000309149	0.221	1.94	-4.03	1.85	0.0647	0.405	3.6	3.86	Higher at M6
	Reexperience	High	IL18R1	-0.42	-1.93	-4.01	-1.85	0.0647	0.405	4.2	3.79	Higher at ED
	Reexperience	High	PWWP3A	0.115	1.94	-4.03	1.85	0.0647	0.405	4.11	4.23	Higher at M6
	Reexperience	High	RHBDD1	0.121	1.94	-4.02	1.85	0.0648	0.405	4.63	4.75	Higher at M6
	Reexperience	High	RNF216	0.1	1.94	-4.01	1.85	0.0648	0.405	6.3	6.4	Higher at M6
	Reexperience	High	SAT2	0.148	1.94	-4.02	1.85	0.0648	0.405	2.88	3.03	Higher at M6
	Reexperience	High	KLHL12	-0.123	-1.89	-4.07	-1.85	0.0649	0.406	4.47	4.35	Higher at ED
	Reexperience	High	PRPF19	0.132	1.93	-4.02	1.85	0.0649	0.406	4.92	5.06	Higher at M6
	Reexperience	High	B4GALT3	0.164	1.93	-4.03	1.84	0.065	0.406	4.8	4.96	Higher at M6
	Reexperience	High	PPP4R2	-0.236	-1.89	-4.07	-1.84	0.0651	0.406	5.43	5.2	Higher at ED
	Reexperience	High	TRAF4	0.18	1.93	-4.03	1.84	0.0651	0.406	2.44	2.62	Higher at M6
	Reexperience	High	ZFYVE28	0.184	1.93	-4.02	1.84	0.0652	0.406	3.97	4.16	Higher at M6
	Reexperience	High	CCDC28A	-0.182	-1.89	-4.07	-1.84	0.0652	0.407	3.72	3.54	Higher at ED
	Reexperience	High	ZNF589	0.138	1.93	-4.02	1.84	0.0653	0.407	4.83	4.97	Higher at M6
	Reexperience	High	ENSG00000291121	-0.201	-1.93	-4.03	-1.84	0.0654	0.407	3.48	3.29	Higher at ED
	Reexperience	High	C19orf47	0.109	1.93	-4.03	1.84	0.0656	0.407	3.37	3.48	Higher at M6
	Reexperience	High	CLMN	0.204	1.93	-4.02	1.84	0.0655	0.407	4.89	5.1	Higher at M6
	Reexperience	High	DNAJC3	-0.216	-1.93	-4.02	-1.84	0.0657	0.407	6.25	6.03	Higher at ED
	Reexperience	High	ENSG00000289398	0.222	1.89	-4.07	1.84	0.0656	0.407	2.26	2.48	Higher at M6
	Reexperience	High	HCFC1	0.216	1.89	-4.07	1.84	0.0657	0.407	6.66	6.87	Higher at M6
	Reexperience	High	IFFO1	0.165	1.93	-4.02	1.84	0.0656	0.407	5.15	5.32	Higher at M6
	Reexperience	High	NCKAP1	0.164	1.93	-4.03	1.84	0.0656	0.407	2.37	2.53	Higher at M6
	Reexperience	High	PPDPF	0.207	1.93	-4.04	1.84	0.0655	0.407	6.6	6.81	Higher at M6
	Reexperience	High	SH2D3A	0.196	1.89	-4.07	1.84	0.0656	0.407	4.01	4.2	Higher at M6
	Reexperience	High	WDFY3	-0.261	-1.93	-4.04	-1.84	0.0657	0.407	7.98	7.71	Higher at ED
	Reexperience	High	MXD4	0.119	1.93	-4.03	1.84	0.0658	0.408	6.13	6.25	Higher at M6
	Reexperience	High	RALB	-0.262	-1.93	-4.02	-1.84	0.0659	0.408	6.51	6.24	Higher at ED
	Reexperience	High	RNF138	-0.15	-1.89	-4.08	-1.84	0.0659	0.408	4.97	4.82	Higher at ED
	Reexperience	High	KLHL6	0.0887	1.93	-4.04	1.84	0.066	0.408	6.24	6.32	Higher at M6
	Reexperience	High	ARRDC2	0.134	1.92	-4.02	1.84	0.0663	0.408	5.44	5.57	Higher at M6
	Reexperience	High	ATP6AP2	-0.138	-1.92	-4.04	-1.84	0.0663	0.408	5.79	5.65	Higher at ED
	Reexperience	High	ENSG00000257221	-0.145	-1.92	-4.04	-1.84	0.0663	0.408	3.81	3.67	Higher at ED
	Reexperience	High	ENSG00000261468	-0.169	-1.92	-4.03	-1.84	0.0661	0.408	4.01	3.84	Higher at ED
	Reexperience	High	ENSG00000291060	0.122	1.92	-4.05	1.84	0.0663	0.408	7.26	7.38	Higher at M6
	Reexperience	High	OSBPL8	-0.219	-1.88	-4.08	-1.84	0.0661	0.408	7.75	7.53	Higher at ED
	Reexperience	High	PRX	0.187	1.88	-4.08	1.84	0.0663	0.408	1.63	1.82	Higher at M6
	Reexperience	High	RBP7	-0.266	-1.93	-4.02	-1.84	0.0663	0.408	2.12	1.87	Higher at ED
	Reexperience	High	UBE2D4	0.145	1.88	-4.08	1.84	0.0662	0.408	2.63	2.77	Higher at M6
	Reexperience	High	ZNG1B	-0.124	-1.92	-4.03	-1.84	0.0663	0.408	4.59	4.47	Higher at ED
	Reexperience	High	DAZAP2	-0.179	-1.88	-4.08	-1.84	0.0664	0.409	8.6	8.42	Higher at ED
	Reexperience	High	FAM120B	-0.0836	-1.92	-4.03	-1.84	0.0665	0.409	5.87	5.79	Higher at ED
	Reexperience	High	KPNB1	-0.171	-1.92	-4.03	-1.84	0.0664	0.409	7.93	7.76	Higher at ED
	Reexperience	High	MUS81	0.124	1.88	-4.08	1.83	0.0665	0.409	4.31	4.43	Higher at M6
	Reexperience	High	ADCY9	0.172	1.92	-4.04	1.83	0.0666	0.409	4.29	4.48	Higher at M6
	Reexperience	High	BTNL8	-0.278	-1.93	-4.04	-1.83	0.0667	0.409	4.09	3.84	Higher at ED
	Reexperience	High	POLR3H	0.141	1.92	-4.04	1.83	0.0667	0.409	4.4	4.54	Higher at M6
	Reexperience	High	PPIH	0.155	1.92	-4.04	1.83	0.0667	0.409	3.56	3.72	Higher at M6
	Reexperience	High	CEP83	-0.163	-1.92	-4.04	-1.83	0.0669	0.409	2.83	2.68	Higher at ED
	Reexperience	High	ENSG00000226310	0.285	1.88	-4.09	1.83	0.0669	0.409	1.59	1.87	Higher at M6
	Reexperience	High	MPP7	-0.134	-1.92	-4.04	-1.83	0.067	0.409	5.1	4.97	Higher at ED
	Reexperience	High	MTIF3	-0.148	-1.92	-4.04	-1.83	0.0669	0.409	3.25	3.11	Higher at ED
	Reexperience	High	PEX26	0.161	1.92	-4.03	1.83	0.0668	0.409	5.69	5.85	Higher at M6
	Reexperience	High	S100A11	-0.3	-1.91	-4.05	-1.83	0.0669	0.409	8.55	8.25	Higher at ED
	Reexperience	High	SLF1	-0.213	-1.92	-4.04	-1.83	0.067	0.409	3.55	3.35	Higher at ED
	Reexperience	High	ANKRD44	-0.0912	-1.91	-4.06	-1.83	0.0673	0.409	8.58	8.49	Higher at ED
	Reexperience	High	CINP	-0.107	-1.92	-4.05	-1.83	0.0673	0.409	3.87	3.77	Higher at ED
	Reexperience	High	ENSG00000267174	-0.27	-1.92	-4.05	-1.83	0.0674	0.409	2.65	2.4	Higher at ED
	Reexperience	High	FRS3	0.155	1.88	-4.09	1.83	0.0674	0.409	2.11	2.27	Higher at M6
	Reexperience	High	KYNU	0.156	1.92	-4.05	1.83	0.0672	0.409	4.22	4.38	Higher at M6
	Reexperience	High	LSP1	-0.195	-1.91	-4.05	-1.83	0.0673	0.409	9.26	9.06	Higher at ED
	Reexperience	High	MEIS1	0.214	1.92	-4.05	1.83	0.0673	0.409	1.73	1.95	Higher at M6
	Reexperience	High	SMYD4	0.106	1.87	-4.09	1.83	0.0674	0.409	4.23	4.34	Higher at M6
	Reexperience	High	TMEM272	-0.201	-1.92	-4.04	-1.83	0.0673	0.409	5	4.8	Higher at ED
	Reexperience	High	VPS13B	-0.107	-1.92	-4.05	-1.83	0.0671	0.409	7.78	7.67	Higher at ED
	Reexperience	High	WLS	-0.316	-1.92	-4.05	-1.83	0.0674	0.409	5.28	4.96	Higher at ED
	Reexperience	High	ZKSCAN2.DT	0.145	1.92	-4.04	1.83	0.0674	0.409	3.46	3.61	Higher at M6
	Reexperience	High	ZNF618	0.164	1.91	-4.05	1.83	0.0673	0.409	2.42	2.6	Higher at M6
	Reexperience	High	CHRM3.AS2	0.187	1.91	-4.06	1.83	0.0678	0.41	4.83	5.02	Higher at M6
	Reexperience	High	CNIH4	-0.14	-1.91	-4.06	-1.82	0.0681	0.41	4.33	4.19	Higher at ED
	Reexperience	High	ENSG00000257524	0.227	1.92	-4.04	1.82	0.0682	0.41	3.5	3.74	Higher at M6
	Reexperience	High	ENSG00000289472	-0.176	-1.91	-4.06	-1.82	0.0682	0.41	1.95	1.78	Higher at ED
	Reexperience	High	FAM85B	-0.31	-1.92	-4.04	-1.83	0.0677	0.41	4.8	4.49	Higher at ED
	Reexperience	High	HISLA	0.144	1.91	-4.06	1.83	0.0679	0.41	3.2	3.35	Higher at M6
	Reexperience	High	HTATIP2	-0.147	-1.91	-4.06	-1.83	0.0677	0.41	4.51	4.37	Higher at ED
	Reexperience	High	IKBKB	0.128	1.87	-4.1	1.82	0.0682	0.41	6.12	6.25	Higher at M6
	Reexperience	High	ITGB2.AS1	0.13	1.91	-4.06	1.83	0.0678	0.41	5.33	5.46	Higher at M6
	Reexperience	High	KREMEN1	-0.39	-1.91	-4.06	-1.82	0.0682	0.41	5.7	5.29	Higher at ED
	Reexperience	High	MAP4K1	0.144	1.91	-4.05	1.83	0.068	0.41	5.18	5.33	Higher at M6
	Reexperience	High	NSMAF	-0.0898	-1.91	-4.06	-1.83	0.0679	0.41	5.2	5.11	Higher at ED
	Reexperience	High	PHF20L1	-0.188	-1.91	-4.04	-1.83	0.0679	0.41	7.16	6.97	Higher at ED
	Reexperience	High	PLCB3	0.147	1.91	-4.06	1.82	0.068	0.41	3.51	3.67	Higher at M6
	Reexperience	High	POLR3E	0.126	1.91	-4.04	1.83	0.0676	0.41	4.91	5.03	Higher at M6
	Reexperience	High	RLIM	-0.141	-1.87	-4.1	-1.83	0.0678	0.41	6.76	6.62	Higher at ED
	Reexperience	High	SURF6	0.0991	1.91	-4.06	1.83	0.0679	0.41	4.76	4.87	Higher at M6
	Reexperience	High	TRMT44	0.166	1.87	-4.1	1.83	0.068	0.41	3.66	3.82	Higher at M6
	Reexperience	High	USP15	-0.178	-1.91	-4.06	-1.82	0.0681	0.41	8.3	8.11	Higher at ED
	Reexperience	High	XPC	-0.114	-1.91	-4.06	-1.82	0.0682	0.41	5.94	5.83	Higher at ED
	Reexperience	High	ZBTB4	0.133	1.91	-4.06	1.82	0.0681	0.41	6.68	6.81	Higher at M6
	Reexperience	High	ZSCAN16	-0.191	-1.91	-4.04	-1.83	0.0678	0.41	2.21	2.01	Higher at ED
	Reexperience	High	FCRLA	-0.149	-1.91	-4.06	-1.82	0.0683	0.41	2.99	2.85	Higher at ED
	Reexperience	High	FLI1	-0.143	-1.91	-4.04	-1.82	0.0683	0.41	8.21	8.07	Higher at ED
	Reexperience	High	ARFGEF2	0.125	1.91	-4.05	1.82	0.0684	0.41	5.4	5.52	Higher at M6
	Reexperience	High	BRAP	-0.109	-1.87	-4.1	-1.82	0.0684	0.41	4.62	4.51	Higher at ED
	Reexperience	High	CXXC1	0.106	1.91	-4.05	1.82	0.0684	0.41	4.93	5.04	Higher at M6
	Reexperience	High	ZDHHC14	0.194	1.91	-4.05	1.82	0.0684	0.41	2.98	3.18	Higher at M6
	Reexperience	High	BCAM	0.511	1.9	-4.07	1.82	0.0686	0.41	1.47	1.93	Higher at M6
	Reexperience	High	DYNC2I1	0.19	1.91	-4.06	1.82	0.0685	0.41	3.66	3.86	Higher at M6
	Reexperience	High	NEDD9	-0.251	-1.91	-4.05	-1.82	0.0686	0.41	7.16	6.91	Higher at ED
	Reexperience	High	PIAS3	0.127	1.91	-4.05	1.82	0.0686	0.41	3.78	3.9	Higher at M6
	Reexperience	High	SEL1L	-0.143	-1.91	-4.06	-1.82	0.0685	0.41	6.79	6.65	Higher at ED
	Reexperience	High	DENR	-0.105	-1.87	-4.11	-1.82	0.0688	0.41	4.57	4.47	Higher at ED
	Reexperience	High	RGPD8	-0.121	-1.9	-4.07	-1.82	0.0688	0.41	4.39	4.27	Higher at ED
	Reexperience	High	SIRPB1	-0.249	-1.91	-4.05	-1.82	0.0688	0.41	7.96	7.72	Higher at ED
	Reexperience	High	SMPD4	0.108	1.91	-4.06	1.82	0.0688	0.41	4.95	5.06	Higher at M6
	Reexperience	High	USP20	0.128	1.87	-4.11	1.82	0.0688	0.41	5.45	5.58	Higher at M6
	Reexperience	High	CALM2	-0.14	-1.9	-4.06	-1.82	0.0689	0.41	7.15	7.01	Higher at ED
	Reexperience	High	ACBD6	0.128	1.9	-4.06	1.82	0.0694	0.411	4.94	5.06	Higher at M6
	Reexperience	High	BLZF1	-0.154	-1.9	-4.06	-1.82	0.069	0.411	3.49	3.34	Higher at ED
	Reexperience	High	BTLA	-0.144	-1.9	-4.07	-1.82	0.0691	0.411	5.15	5	Higher at ED
	Reexperience	High	CBR4	-0.109	-1.9	-4.06	-1.82	0.0691	0.411	4.09	3.98	Higher at ED
	Reexperience	High	CD7	0.103	1.9	-4.08	1.82	0.0691	0.411	6.11	6.21	Higher at M6
	Reexperience	High	CIZ1	0.145	1.9	-4.07	1.82	0.0692	0.411	6.05	6.19	Higher at M6
	Reexperience	High	CXCL1	-0.216	-1.91	-4.07	-1.82	0.0691	0.411	2.43	2.24	Higher at ED
	Reexperience	High	DLGAP1.AS2	-0.208	-1.9	-4.07	-1.82	0.0692	0.411	2.22	2.03	Higher at ED
	Reexperience	High	ENSG00000280287	0.226	1.86	-4.11	1.82	0.0692	0.411	4.38	4.61	Higher at M6
	Reexperience	High	PPP1R11	-0.129	-1.86	-4.11	-1.82	0.0693	0.411	5.4	5.27	Higher at ED
	Reexperience	High	RN7SL5P	0.312	1.9	-4.08	1.82	0.0693	0.411	5.95	6.22	Higher at M6
	Reexperience	High	SH2D2A	0.129	1.9	-4.07	1.82	0.0691	0.411	4.03	4.16	Higher at M6
	Reexperience	High	SUPV3L1	0.104	1.9	-4.07	1.82	0.0693	0.411	3.46	3.57	Higher at M6
	Reexperience	High	ZBTB37	-0.127	-1.9	-4.05	-1.82	0.0693	0.411	7.11	6.98	Higher at ED
	Reexperience	High	ACBD4	0.155	1.86	-4.11	1.82	0.0695	0.411	2.86	3.02	Higher at M6
	Reexperience	High	PMEPA1	-0.195	-1.9	-4.08	-1.82	0.0695	0.411	2.25	2.1	Higher at ED
	Reexperience	High	TMBIM4	-0.164	-1.9	-4.07	-1.82	0.0695	0.411	5.22	5.06	Higher at ED
	Reexperience	High	CAMP	-0.297	-1.89	-4.08	-1.81	0.0697	0.412	1.84	1.56	Higher at ED
	Reexperience	High	ACAD8	0.112	1.89	-4.08	1.81	0.0703	0.412	3.56	3.67	Higher at M6
	Reexperience	High	ACAD9	0.123	1.86	-4.12	1.81	0.0699	0.412	4.94	5.07	Higher at M6
	Reexperience	High	AEN	-0.174	-1.89	-4.08	-1.81	0.0701	0.412	4.23	4.06	Higher at ED
	Reexperience	High	ARK2N	-0.142	-1.9	-4.07	-1.81	0.0703	0.412	6.22	6.08	Higher at ED
	Reexperience	High	BICRAL	-0.122	-1.89	-4.08	-1.81	0.0702	0.412	6.52	6.4	Higher at ED
	Reexperience	High	CAD	0.174	1.89	-4.07	1.81	0.0702	0.412	4.46	4.63	Higher at M6
	Reexperience	High	CEP250	0.112	1.89	-4.08	1.81	0.0703	0.412	6.16	6.27	Higher at M6
	Reexperience	High	DRG2	0.104	1.89	-4.08	1.81	0.0703	0.412	4.39	4.5	Higher at M6
	Reexperience	High	EVA1C	0.163	1.9	-4.08	1.81	0.0702	0.412	2.32	2.48	Higher at M6
	Reexperience	High	FBXW4	0.129	1.9	-4.08	1.81	0.0699	0.412	4.51	4.64	Higher at M6
	Reexperience	High	FHIP2A	-0.183	-1.89	-4.08	-1.81	0.0703	0.412	5.47	5.29	Higher at ED
	Reexperience	High	GANC	0.101	1.89	-4.08	1.81	0.0703	0.412	4.5	4.6	Higher at M6
	Reexperience	High	GNA13	-0.165	-1.86	-4.12	-1.81	0.0703	0.412	7.38	7.21	Higher at ED
	Reexperience	High	GZMB	0.268	1.9	-4.08	1.81	0.0698	0.412	4.11	4.4	Higher at M6
	Reexperience	High	MFN1	-0.126	-1.89	-4.07	-1.81	0.0703	0.412	4.74	4.62	Higher at ED
	Reexperience	High	PREB	0.1	1.9	-4.08	1.81	0.07	0.412	4.37	4.48	Higher at M6
	Reexperience	High	RALY	-0.105	-1.86	-4.12	-1.81	0.0699	0.412	7	6.9	Higher at ED
	Reexperience	High	RN7SL1	0.294	1.9	-4.09	1.81	0.0701	0.412	16.1	16.4	Higher at M6
	Reexperience	High	SLC43A1	0.181	1.9	-4.08	1.81	0.0699	0.412	2.66	2.83	Higher at M6
	Reexperience	High	ATG16L1	0.1	1.89	-4.08	1.81	0.0705	0.412	4.91	5.01	Higher at M6
	Reexperience	High	CDKL5	-0.209	-1.89	-4.08	-1.81	0.0709	0.412	4.5	4.29	Higher at ED
	Reexperience	High	CNNM4	0.123	1.89	-4.08	1.81	0.0707	0.412	3.73	3.85	Higher at M6
	Reexperience	High	ENSG00000259600	-0.343	-1.89	-4.08	-1.81	0.0708	0.412	5.45	5.1	Higher at ED
	Reexperience	High	ENSG00000285708	-0.299	-1.89	-4.07	-1.81	0.0709	0.412	1.91	1.61	Higher at ED
	Reexperience	High	ENSG00000304722	0.229	1.85	-4.13	1.81	0.071	0.412	3.41	3.65	Higher at M6
	Reexperience	High	EP400	0.195	1.85	-4.13	1.81	0.0707	0.412	6.82	7.02	Higher at M6
	Reexperience	High	H2AZ1	-0.161	-1.89	-4.09	-1.81	0.0707	0.412	4.58	4.42	Higher at ED
	Reexperience	High	IFNAR1	-0.173	-1.89	-4.08	-1.81	0.0704	0.412	7.34	7.16	Higher at ED
	Reexperience	High	ITCH	-0.111	-1.89	-4.09	-1.81	0.0707	0.412	6.47	6.36	Higher at ED
	Reexperience	High	LIG1	0.132	1.89	-4.09	1.81	0.071	0.412	4.49	4.62	Higher at M6
	Reexperience	High	NAP1L4P1	-0.216	-1.89	-4.08	-1.81	0.071	0.412	2.76	2.54	Higher at ED
	Reexperience	High	NMT1	0.087	1.89	-4.09	1.81	0.0707	0.412	5.97	6.06	Higher at M6
	Reexperience	High	NSUN5P2	0.245	1.89	-4.07	1.81	0.0706	0.412	4.14	4.39	Higher at M6
	Reexperience	High	NUCB2	-0.153	-1.89	-4.09	-1.81	0.071	0.412	4.11	3.97	Higher at ED
	Reexperience	High	RLF	-0.178	-1.89	-4.08	-1.81	0.0708	0.412	5.42	5.24	Higher at ED
	Reexperience	High	RN7SL2	0.274	1.89	-4.09	1.81	0.0707	0.412	16.6	16.8	Higher at M6
	Reexperience	High	TRAF3	0.129	1.85	-4.13	1.81	0.0708	0.412	5.78	5.91	Higher at M6
	Reexperience	High	UNC119B	-0.112	-1.89	-4.08	-1.81	0.0708	0.412	4.54	4.43	Higher at ED
	Reexperience	High	ZNF292	-0.179	-1.89	-4.08	-1.81	0.0706	0.412	7.55	7.37	Higher at ED
	Reexperience	High	ARHGEF10L	0.193	1.89	-4.09	1.8	0.0711	0.412	3.81	4.02	Higher at M6
	Reexperience	High	CROCCP3	0.141	1.89	-4.09	1.8	0.0712	0.412	3.96	4.1	Higher at M6
	Reexperience	High	HMGB1P3	-0.27	-1.89	-4.09	-1.8	0.0711	0.412	2.86	2.6	Higher at ED
	Reexperience	High	IKZF2	0.158	1.89	-4.1	1.8	0.0713	0.412	5.11	5.27	Higher at M6
	Reexperience	High	INPPL1	0.132	1.89	-4.09	1.8	0.0712	0.412	5.93	6.06	Higher at M6
	Reexperience	High	ORC2	-0.0957	-1.89	-4.09	-1.8	0.0712	0.412	4.43	4.34	Higher at ED
	Reexperience	High	PAQR7	0.148	1.89	-4.09	1.8	0.0713	0.412	2.65	2.81	Higher at M6
	Reexperience	High	PSMD12	-0.125	-1.89	-4.08	-1.8	0.0713	0.412	4.52	4.4	Higher at ED
	Reexperience	High	SEMA4C	0.159	1.89	-4.08	1.8	0.0712	0.412	3.9	4.06	Higher at M6
	Reexperience	High	UIMC1	-0.133	-1.89	-4.09	-1.8	0.0714	0.412	5.47	5.34	Higher at ED
	Reexperience	High	CLCN6	0.144	1.89	-4.08	1.8	0.0715	0.413	4.21	4.35	Higher at M6
	Reexperience	High	CPNE8	0.183	1.89	-4.09	1.8	0.0716	0.413	2.76	2.96	Higher at M6
	Reexperience	High	EMC10	0.105	1.88	-4.1	1.8	0.0716	0.413	5.63	5.74	Higher at M6
	Reexperience	High	NPL	-0.216	-1.88	-4.1	-1.8	0.0716	0.413	5.9	5.67	Higher at ED
	Reexperience	High	STK16	-0.148	-1.88	-4.1	-1.8	0.0716	0.413	3.38	3.24	Higher at ED
	Reexperience	High	CERT1	-0.113	-1.88	-4.09	-1.8	0.0717	0.413	6.42	6.31	Higher at ED
	Reexperience	High	ENSG00000290951	0.21	1.88	-4.08	1.8	0.0717	0.413	4.47	4.69	Higher at M6
	Reexperience	High	MICOS13	0.157	1.89	-4.09	1.8	0.0717	0.413	1.83	1.98	Higher at M6
	Reexperience	High	ARMC5	0.157	1.88	-4.09	1.8	0.0718	0.413	2.8	2.96	Higher at M6
	Reexperience	High	BPHL	0.195	1.84	-4.14	1.8	0.072	0.413	1.77	1.96	Higher at M6
	Reexperience	High	ENSG00000289421	0.133	1.88	-4.1	1.8	0.072	0.413	2.62	2.76	Higher at M6
	Reexperience	High	EXOSC4	-0.15	-1.88	-4.1	-1.8	0.072	0.413	2.29	2.14	Higher at ED
	Reexperience	High	FAM219B	0.137	1.88	-4.09	1.8	0.0721	0.413	4.67	4.81	Higher at M6
	Reexperience	High	MSL3	-0.159	-1.88	-4.1	-1.8	0.072	0.413	6.86	6.7	Higher at ED
	Reexperience	High	NMRK1	-0.15	-1.89	-4.09	-1.8	0.0719	0.413	3.44	3.29	Higher at ED
	Reexperience	High	TMEM150A	0.16	1.88	-4.08	1.8	0.0719	0.413	2.09	2.25	Higher at M6
	Reexperience	High	FGD4	-0.24	-1.88	-4.1	-1.8	0.0722	0.413	5.6	5.35	Higher at ED
	Reexperience	High	ITGAL	0.128	1.88	-4.11	1.8	0.0723	0.413	8.11	8.24	Higher at M6
	Reexperience	High	PITPNB	-0.0813	-1.88	-4.11	-1.8	0.0722	0.413	4.89	4.81	Higher at ED
	Reexperience	High	SLC25A44	-0.211	-1.88	-4.09	-1.8	0.0723	0.413	6.26	6.05	Higher at ED
	Reexperience	High	ST8SIA6	0.171	1.88	-4.1	1.8	0.0722	0.413	1.72	1.88	Higher at M6
	Reexperience	High	TOMM40	0.135	1.88	-4.1	1.8	0.0723	0.413	3.63	3.77	Higher at M6
	Reexperience	High	WARS1	0.214	1.88	-4.11	1.8	0.0723	0.413	6.26	6.46	Higher at M6
	Reexperience	High	FAN1	0.146	1.88	-4.11	1.8	0.0724	0.414	4.77	4.92	Higher at M6
	Reexperience	High	HNRNPLL	-0.145	-1.88	-4.11	-1.8	0.0725	0.414	4.33	4.2	Higher at ED
	Reexperience	High	MRPS25	0.146	1.88	-4.1	1.8	0.0725	0.414	5.61	5.75	Higher at M6
	Reexperience	High	OR7E38P	0.2	1.88	-4.09	1.8	0.0725	0.414	2.23	2.45	Higher at M6
	Reexperience	High	ENSG00000279805	0.207	1.88	-4.1	1.8	0.0726	0.414	2.09	2.32	Higher at M6
	Reexperience	High	NPR2	0.301	1.88	-4.09	1.79	0.0727	0.415	1.68	1.99	Higher at M6
	Reexperience	High	SRP14.DT	0.148	1.87	-4.11	1.79	0.0728	0.415	1.68	1.84	Higher at M6
	Reexperience	High	CEACAM4	-0.313	-1.88	-4.11	-1.79	0.0729	0.415	4.65	4.35	Higher at ED
	Reexperience	High	LINC01278	0.149	1.87	-4.11	1.79	0.073	0.415	4.67	4.82	Higher at M6
	Reexperience	High	ABTB2	0.276	1.87	-4.12	1.79	0.0731	0.415	2.06	2.34	Higher at M6
	Reexperience	High	CIDEB	0.136	1.88	-4.11	1.79	0.0731	0.415	4.77	4.92	Higher at M6
	Reexperience	High	FEM1C	-0.173	-1.87	-4.09	-1.79	0.0731	0.415	5.32	5.14	Higher at ED
	Reexperience	High	HEATR3	0.118	1.87	-4.11	1.79	0.0731	0.415	3.71	3.83	Higher at M6
	Reexperience	High	NOL9	0.15	1.84	-4.15	1.79	0.0732	0.416	4.8	4.96	Higher at M6
	Reexperience	High	USP25	-0.134	-1.88	-4.11	-1.79	0.0732	0.416	6.28	6.15	Higher at ED
	Reexperience	High	CD300LD.AS1	0.15	1.87	-4.12	1.79	0.0736	0.417	2.93	3.11	Higher at M6
	Reexperience	High	GABPB2	0.146	1.83	-4.16	1.79	0.0735	0.417	4.83	4.97	Higher at M6
	Reexperience	High	POLR2G	0.129	1.87	-4.12	1.79	0.0736	0.417	3.21	3.34	Higher at M6
	Reexperience	High	TAFAZZIN	0.154	1.87	-4.11	1.79	0.0736	0.417	4.31	4.47	Higher at M6
	Reexperience	High	LBHD1	0.143	1.87	-4.11	1.79	0.0737	0.417	2.78	2.92	Higher at M6
	Reexperience	High	NUP58	-0.174	-1.83	-4.16	-1.79	0.0737	0.417	5.85	5.67	Higher at ED
	Reexperience	High	KAT2A	0.148	1.87	-4.11	1.79	0.0738	0.417	3.91	4.05	Higher at M6
	Reexperience	High	PPFIBP2	0.0956	1.87	-4.13	1.79	0.0739	0.418	3.8	3.9	Higher at M6
	Reexperience	High	ADCK1	0.153	1.86	-4.13	1.79	0.0741	0.418	2.32	2.47	Higher at M6
	Reexperience	High	LETM1	0.106	1.87	-4.12	1.79	0.074	0.418	4.8	4.9	Higher at M6
	Reexperience	High	SH3KBP1	-0.128	-1.87	-4.11	-1.79	0.0739	0.418	7.73	7.6	Higher at ED
	Reexperience	High	TPM2	0.272	1.83	-4.16	1.79	0.074	0.418	2.42	2.69	Higher at M6
	Reexperience	High	ZNF526	0.111	1.87	-4.12	1.79	0.0741	0.418	4.29	4.4	Higher at M6
	Reexperience	High	B4GALT7	0.147	1.86	-4.12	1.79	0.0743	0.419	3.64	3.79	Higher at M6
	Reexperience	High	TUT1	0.137	1.87	-4.11	1.78	0.0743	0.419	3.19	3.33	Higher at M6
	Reexperience	High	ARL4C	0.123	1.87	-4.13	1.78	0.0743	0.419	6.87	6.99	Higher at M6
	Reexperience	High	KPNA1	-0.117	-1.87	-4.12	-1.78	0.0743	0.419	6.25	6.14	Higher at ED
	Reexperience	High	MTCO1P12	0.645	1.87	-4.13	1.78	0.0744	0.419	4.11	4.62	Higher at M6
	Reexperience	High	PA2G4P4	-0.185	-1.86	-4.12	-1.78	0.0744	0.419	2.24	2.05	Higher at ED
	Reexperience	High	ZSCAN26	-0.096	-1.86	-4.13	-1.78	0.0745	0.419	3.2	3.11	Higher at ED
	Reexperience	High	SELPLG	-0.214	-1.86	-4.11	-1.78	0.0746	0.419	9.11	8.9	Higher at ED
	Reexperience	High	ENSG00000289977	0.178	1.86	-4.13	1.78	0.0747	0.419	3.74	3.93	Higher at M6
	Reexperience	High	EML2	0.107	1.86	-4.12	1.78	0.0748	0.42	3.83	3.94	Higher at M6
	Reexperience	High	LINC03009	0.17	1.82	-4.17	1.78	0.0748	0.42	3.91	4.08	Higher at M6
	Reexperience	High	PCMTD1	-0.152	-1.86	-4.12	-1.78	0.0749	0.42	6.39	6.23	Higher at ED
	Reexperience	High	ST20	-0.316	-1.86	-4.12	-1.78	0.0749	0.42	3.54	3.24	Higher at ED
	Reexperience	High	TRADD	0.0915	1.86	-4.13	1.78	0.075	0.421	4.44	4.53	Higher at M6
	Reexperience	High	RHOA	-0.15	-1.82	-4.17	-1.78	0.0751	0.421	8.32	8.17	Higher at ED
	Reexperience	High	GNG10	-0.335	-1.86	-4.12	-1.78	0.0752	0.421	4.51	4.18	Higher at ED
	Reexperience	High	NFE2L2	-0.158	-1.86	-4.12	-1.78	0.0752	0.421	6.83	6.67	Higher at ED
	Reexperience	High	AACS	0.127	1.86	-4.14	1.78	0.0753	0.421	3.34	3.47	Higher at M6
	Reexperience	High	MSH6	-0.132	-1.86	-4.12	-1.78	0.0753	0.421	5.27	5.14	Higher at ED
	Reexperience	High	ITPRIPL2	0.142	1.86	-4.14	1.78	0.0753	0.421	4.12	4.28	Higher at M6
	Reexperience	High	GGT7	0.222	1.82	-4.17	1.78	0.0754	0.421	2.53	2.75	Higher at M6
	Reexperience	High	ENSG00000290832	0.213	1.82	-4.17	1.78	0.0754	0.421	6.13	6.34	Higher at M6
	Reexperience	High	SLC10A3	0.122	1.86	-4.13	1.78	0.0754	0.421	3.92	4.04	Higher at M6
	Reexperience	High	MIA3	-0.104	-1.86	-4.13	-1.78	0.0756	0.422	6.07	5.97	Higher at ED
	Reexperience	High	NARS2	0.102	1.86	-4.14	1.78	0.0755	0.422	3.58	3.69	Higher at M6
	Reexperience	High	WASHC3	-0.151	-1.86	-4.13	-1.78	0.0756	0.422	3	2.85	Higher at ED
	Reexperience	High	CRELD2	0.137	1.86	-4.14	1.78	0.0757	0.422	3.6	3.73	Higher at M6
	Reexperience	High	HUWE1	0.18	1.82	-4.18	1.78	0.0758	0.422	7.57	7.75	Higher at M6
	Reexperience	High	NT5C	0.118	1.86	-4.14	1.78	0.0758	0.422	3.31	3.42	Higher at M6
	Reexperience	High	RAC2	-0.15	-1.82	-4.18	-1.78	0.0757	0.422	8.94	8.79	Higher at ED
	Reexperience	High	RNF167	-0.133	-1.86	-4.13	-1.78	0.0757	0.422	6.13	6	Higher at ED
	Reexperience	High	AQP1	0.421	1.86	-4.13	1.78	0.0759	0.422	1.47	1.92	Higher at M6
	Reexperience	High	RAB34	0.128	1.86	-4.14	1.77	0.0759	0.422	2	2.14	Higher at M6
	Reexperience	High	ENSG00000304130	-0.274	-1.85	-4.14	-1.77	0.076	0.422	2.04	1.8	Higher at ED
	Reexperience	High	HERC2	0.141	1.86	-4.14	1.77	0.076	0.422	5.83	5.97	Higher at M6
	Reexperience	High	PDHA1	0.104	1.85	-4.14	1.77	0.0761	0.423	4.55	4.66	Higher at M6
	Reexperience	High	XKR6	0.216	1.85	-4.12	1.77	0.0761	0.423	2	2.22	Higher at M6
	Reexperience	High	IKZF4	0.133	1.85	-4.13	1.77	0.0762	0.423	2.57	2.7	Higher at M6
	Reexperience	High	DBN1	-0.166	-1.85	-4.14	-1.77	0.0763	0.423	3.84	3.68	Higher at ED
	Reexperience	High	LMO4	-0.118	-1.85	-4.15	-1.77	0.0763	0.423	4.61	4.5	Higher at ED
	Reexperience	High	SHISA5	-0.201	-1.86	-4.13	-1.77	0.0764	0.423	8.1	7.89	Higher at ED
	Reexperience	High	TMLHE	-0.137	-1.85	-4.14	-1.77	0.0763	0.423	4.39	4.26	Higher at ED
	Reexperience	High	CCNL2	0.0989	1.85	-4.14	1.77	0.0765	0.423	6.36	6.46	Higher at M6
	Reexperience	High	NUMA1	0.163	1.85	-4.14	1.77	0.0766	0.423	7.84	8	Higher at M6
	Reexperience	High	NUMB	-0.225	-1.85	-4.14	-1.77	0.0766	0.423	8.07	7.84	Higher at ED
	Reexperience	High	SETD2	-0.0849	-1.85	-4.15	-1.77	0.0766	0.423	7.48	7.4	Higher at ED
	Reexperience	High	TLR6	-0.221	-1.85	-4.15	-1.77	0.0765	0.423	7.45	7.22	Higher at ED
	Reexperience	High	ABLIM3	0.342	1.86	-4.13	1.77	0.0772	0.424	2.74	3.07	Higher at M6
	Reexperience	High	AHCTF1P1	-0.21	-1.85	-4.15	-1.77	0.0771	0.424	1.89	1.7	Higher at ED
	Reexperience	High	ASB1	0.125	1.84	-4.15	1.76	0.0784	0.424	4.84	4.96	Higher at M6
	Reexperience	High	ATRX	-0.121	-1.85	-4.15	-1.76	0.0776	0.424	7.25	7.12	Higher at ED
	Reexperience	High	BACH1	-0.167	-1.84	-4.15	-1.76	0.0778	0.424	7.85	7.68	Higher at ED
	Reexperience	High	BCL9L	0.207	1.84	-4.16	1.76	0.0784	0.424	7.39	7.59	Higher at M6
	Reexperience	High	BEST1	-0.266	-1.84	-4.15	-1.77	0.0775	0.424	6.26	5.98	Higher at ED
	Reexperience	High	CAPN2	0.113	1.84	-4.16	1.76	0.078	0.424	7.12	7.23	Higher at M6
	Reexperience	High	CD164	-0.162	-1.85	-4.14	-1.77	0.0774	0.424	7.1	6.94	Higher at ED
	Reexperience	High	COP1	-0.181	-1.84	-4.14	-1.77	0.0774	0.424	6.5	6.31	Higher at ED
	Reexperience	High	CPD	-0.281	-1.84	-4.15	-1.76	0.0778	0.424	7.41	7.12	Higher at ED
	Reexperience	High	CSTA	-0.304	-1.85	-4.15	-1.77	0.0772	0.424	3.54	3.26	Higher at ED
	Reexperience	High	DAG1	0.123	1.85	-4.14	1.77	0.0771	0.424	4.02	4.14	Higher at M6
	Reexperience	High	DDIT3	-0.197	-1.84	-4.16	-1.76	0.0784	0.424	2.66	2.46	Higher at ED
	Reexperience	High	DENND10	-0.19	-1.85	-4.14	-1.77	0.0774	0.424	5.32	5.13	Higher at ED
	Reexperience	High	DIS3L2	0.117	1.84	-4.15	1.76	0.0782	0.424	4.92	5.04	Higher at M6
	Reexperience	High	DUSP7	0.101	1.84	-4.16	1.76	0.0784	0.424	5.35	5.45	Higher at M6
	Reexperience	High	ENSG00000254556	0.245	1.85	-4.14	1.77	0.0772	0.424	1.83	2.08	Higher at M6
	Reexperience	High	ENSG00000278730	0.0872	1.84	-4.16	1.76	0.0778	0.424	4.95	5.04	Higher at M6
	Reexperience	High	FPR1	-0.271	-1.84	-4.15	-1.76	0.0777	0.424	8.82	8.54	Higher at ED
	Reexperience	High	GABARAP	-0.209	-1.81	-4.19	-1.77	0.0772	0.424	8.03	7.82	Higher at ED
	Reexperience	High	GNG5	-0.176	-1.85	-4.14	-1.77	0.0767	0.424	5.46	5.28	Higher at ED
	Reexperience	High	GOLGA8A	0.177	1.85	-4.14	1.77	0.0771	0.424	6.62	6.79	Higher at M6
	Reexperience	High	GPBAR1	0.166	1.84	-4.16	1.77	0.0773	0.424	3.66	3.84	Higher at M6
	Reexperience	High	IPO9	0.11	1.84	-4.15	1.76	0.0777	0.424	5.42	5.53	Higher at M6
	Reexperience	High	IPP	-0.108	-1.84	-4.16	-1.76	0.0781	0.424	2.79	2.68	Higher at ED
	Reexperience	High	LENG9	0.17	1.84	-4.15	1.76	0.0782	0.424	2.02	2.19	Higher at M6
	Reexperience	High	LILRA2	-0.256	-1.84	-4.15	-1.76	0.0781	0.424	7.02	6.76	Higher at ED
	Reexperience	High	LPIN1	0.111	1.85	-4.14	1.77	0.0767	0.424	5.46	5.57	Higher at M6
	Reexperience	High	LTBP3	0.254	1.8	-4.2	1.76	0.078	0.424	5.62	5.88	Higher at M6
	Reexperience	High	MAP2K5	0.145	1.84	-4.15	1.76	0.0782	0.424	4.53	4.68	Higher at M6
	Reexperience	High	MRNIP	0.209	1.84	-4.15	1.76	0.0782	0.424	4.19	4.4	Higher at M6
	Reexperience	High	NEDD1	-0.18	-1.84	-4.15	-1.76	0.0781	0.424	3.92	3.74	Higher at ED
	Reexperience	High	NUAK2	-0.179	-1.84	-4.16	-1.76	0.0784	0.424	6.66	6.47	Higher at ED
	Reexperience	High	P2RY13	-0.215	-1.84	-4.15	-1.77	0.0774	0.424	7.48	7.26	Higher at ED
	Reexperience	High	PGD	-0.214	-1.84	-4.15	-1.76	0.0779	0.424	7.46	7.24	Higher at ED
	Reexperience	High	PLAGL2	0.111	1.84	-4.17	1.76	0.0782	0.424	5.93	6.04	Higher at M6
	Reexperience	High	PMM1	0.153	1.84	-4.15	1.76	0.078	0.424	2.52	2.68	Higher at M6
	Reexperience	High	PROCA1	0.171	1.81	-4.2	1.76	0.0778	0.424	2.43	2.6	Higher at M6
	Reexperience	High	RAB31	-0.199	-1.84	-4.16	-1.76	0.0781	0.424	6.77	6.57	Higher at ED
	Reexperience	High	RBM45	0.114	1.84	-4.15	1.76	0.0776	0.424	2.97	3.09	Higher at M6
	Reexperience	High	RPTOR	0.15	1.85	-4.14	1.77	0.0771	0.424	5.9	6.05	Higher at M6
	Reexperience	High	SERPINA1	-0.226	-1.84	-4.16	-1.76	0.078	0.424	9.47	9.24	Higher at ED
	Reexperience	High	SLC22A1	-0.269	-1.84	-4.16	-1.77	0.0768	0.424	1.76	1.55	Higher at ED
	Reexperience	High	SLC25A51	0.109	1.84	-4.17	1.76	0.0779	0.424	3.42	3.53	Higher at M6
	Reexperience	High	SMIM26	-0.186	-1.85	-4.13	-1.77	0.0768	0.424	2.13	1.95	Higher at ED
	Reexperience	High	SPG7	0.18	1.81	-4.2	1.76	0.0778	0.424	6.71	6.89	Higher at M6
	Reexperience	High	TMEM143	0.175	1.8	-4.2	1.76	0.0782	0.424	2.05	2.23	Higher at M6
	Reexperience	High	TOR1AIP1	-0.135	-1.84	-4.15	-1.76	0.0783	0.424	6.03	5.89	Higher at ED
	Reexperience	High	VARS2	0.132	1.85	-4.15	1.77	0.077	0.424	2.95	3.09	Higher at M6
	Reexperience	High	ZMYM3	0.148	1.85	-4.15	1.77	0.0771	0.424	3.97	4.12	Higher at M6
	Reexperience	High	ZNF638	-0.0846	-1.85	-4.15	-1.77	0.0771	0.424	6.92	6.84	Higher at ED
	Reexperience	High	APTR	-0.226	-1.84	-4.15	-1.76	0.0785	0.424	2.99	2.76	Higher at ED
	Reexperience	High	PLEC	0.248	1.84	-4.15	1.76	0.0786	0.424	9.06	9.31	Higher at M6
	Reexperience	High	SYNE1	0.117	1.84	-4.17	1.76	0.0787	0.424	8.26	8.38	Higher at M6
	Reexperience	High	ACSL4	-0.251	-1.84	-4.16	-1.76	0.0788	0.424	6.55	6.3	Higher at ED
	Reexperience	High	EIF3C	0.122	1.83	-4.18	1.75	0.0793	0.424	6.81	6.92	Higher at M6
	Reexperience	High	EIF4G1	0.172	1.83	-4.17	1.75	0.0794	0.424	7.08	7.25	Higher at M6
	Reexperience	High	ENTPD6	0.12	1.84	-4.16	1.76	0.0789	0.424	4.51	4.63	Higher at M6
	Reexperience	High	HSPA6	-0.253	-1.84	-4.17	-1.76	0.0791	0.424	7.29	7.01	Higher at ED
	Reexperience	High	IFT74	-0.219	-1.83	-4.17	-1.76	0.079	0.424	2.38	2.17	Higher at ED
	Reexperience	High	LITATS1	0.121	1.83	-4.17	1.76	0.0791	0.424	2.43	2.55	Higher at M6
	Reexperience	High	MKRN2	-0.115	-1.83	-4.16	-1.75	0.0794	0.424	5.05	4.94	Higher at ED
	Reexperience	High	NIPBL.DT	-0.155	-1.83	-4.16	-1.76	0.0791	0.424	4.45	4.29	Higher at ED
	Reexperience	High	PCF11	-0.0797	-1.83	-4.17	-1.75	0.0793	0.424	7.26	7.18	Higher at ED
	Reexperience	High	PDXDC2P.NPIPB14P	0.16	1.83	-4.16	1.75	0.0793	0.424	3.83	3.99	Higher at M6
	Reexperience	High	PER2	0.189	1.8	-4.2	1.76	0.0788	0.424	3.84	4.03	Higher at M6
	Reexperience	High	PHF21A	-0.195	-1.83	-4.17	-1.75	0.0793	0.424	7.93	7.73	Higher at ED
	Reexperience	High	PREP	0.097	1.83	-4.17	1.76	0.0792	0.424	4.71	4.81	Higher at M6
	Reexperience	High	SEMA4F	0.163	1.83	-4.16	1.76	0.079	0.424	3.39	3.57	Higher at M6
	Reexperience	High	SENP6	-0.0892	-1.83	-4.18	-1.75	0.0794	0.424	6.52	6.43	Higher at ED
	Reexperience	High	SHISAL2A	0.173	1.84	-4.15	1.76	0.0788	0.424	3.7	3.88	Higher at M6
	Reexperience	High	SIGLEC10	0.173	1.83	-4.18	1.76	0.0792	0.424	6.08	6.25	Higher at M6
	Reexperience	High	TBK1	-0.136	-1.83	-4.17	-1.75	0.0794	0.424	4.88	4.75	Higher at ED
	Reexperience	High	USP4	-0.176	-1.84	-4.16	-1.76	0.0789	0.424	7.08	6.9	Higher at ED
	Reexperience	High	VAPB	-0.0731	-1.83	-4.17	-1.75	0.0793	0.424	5.32	5.25	Higher at ED
	Reexperience	High	XPC.AS1	-0.306	-1.84	-4.16	-1.76	0.0789	0.424	3.67	3.38	Higher at ED
	Reexperience	High	CAPRIN2	0.14	1.83	-4.18	1.75	0.0796	0.424	4.8	4.94	Higher at M6
	Reexperience	High	DEK	-0.177	-1.83	-4.17	-1.75	0.0795	0.424	6.11	5.93	Higher at ED
	Reexperience	High	DNAJC27	0.127	1.83	-4.17	1.75	0.0796	0.424	2.52	2.65	Higher at M6
	Reexperience	High	MADD	0.133	1.83	-4.17	1.75	0.0797	0.424	5.93	6.07	Higher at M6
	Reexperience	High	MAPRE3	-0.209	-1.83	-4.18	-1.75	0.0797	0.424	2.45	2.27	Higher at ED
	Reexperience	High	MYO18A	0.147	1.79	-4.21	1.75	0.0795	0.424	6.89	7.03	Higher at M6
	Reexperience	High	PCNX1	-0.187	-1.83	-4.17	-1.75	0.0797	0.424	8.23	8.03	Higher at ED
	Reexperience	High	ENSG00000225411	-0.169	-1.83	-4.18	-1.75	0.0798	0.424	2.45	2.32	Higher at ED
	Reexperience	High	PTPN18	0.126	1.83	-4.17	1.75	0.0797	0.424	6.98	7.1	Higher at M6
	Reexperience	High	ARMC2	-0.203	-1.83	-4.17	-1.75	0.0802	0.426	2.53	2.33	Higher at ED
	Reexperience	High	CD4	0.157	1.83	-4.18	1.75	0.0802	0.426	6.73	6.88	Higher at M6
	Reexperience	High	GPX1	0.23	1.83	-4.18	1.75	0.0802	0.426	7.19	7.43	Higher at M6
	Reexperience	High	NDUFV1	0.106	1.83	-4.17	1.75	0.0802	0.426	4.89	5	Higher at M6
	Reexperience	High	NFIA	0.124	1.83	-4.18	1.75	0.0802	0.426	5.15	5.28	Higher at M6
	Reexperience	High	TRPM2	0.241	1.83	-4.19	1.75	0.0801	0.426	4.09	4.34	Higher at M6
	Reexperience	High	USP36	0.136	1.83	-4.16	1.75	0.08	0.426	5.56	5.7	Higher at M6
	Reexperience	High	ZNG1F	-0.166	-1.83	-4.18	-1.75	0.0802	0.426	3.63	3.45	Higher at ED
	Reexperience	High	ANAPC15	-0.163	-1.83	-4.17	-1.75	0.0803	0.426	2.55	2.39	Higher at ED
	Reexperience	High	ADHFE1	0.143	1.83	-4.19	1.75	0.0804	0.426	2.64	2.78	Higher at M6
	Reexperience	High	ALAS2	0.376	1.82	-4.19	1.75	0.0803	0.426	9.76	10.1	Higher at M6
	Reexperience	High	PTPRC	-0.158	-1.79	-4.22	-1.75	0.0804	0.426	10.5	10.3	Higher at ED
	Reexperience	High	CEP162	-0.189	-1.82	-4.18	-1.75	0.0805	0.426	3.09	2.91	Higher at ED
	Reexperience	High	CD63	-0.157	-1.82	-4.18	-1.75	0.0806	0.426	6.26	6.1	Higher at ED
	Reexperience	High	RN7SL3	0.24	1.83	-4.19	1.75	0.0806	0.426	5.58	5.81	Higher at M6
	Reexperience	High	GOLGA5	-0.0944	-1.79	-4.22	-1.75	0.0806	0.426	4.57	4.47	Higher at ED
	Reexperience	High	CD81	0.0945	1.82	-4.19	1.75	0.0808	0.426	5.39	5.48	Higher at M6
	Reexperience	High	CLEC12B	0.149	1.82	-4.19	1.74	0.081	0.426	1.57	1.7	Higher at M6
	Reexperience	High	HDHD3	0.135	1.82	-4.18	1.75	0.0809	0.426	2.35	2.49	Higher at M6
	Reexperience	High	JMJD7	0.25	1.82	-4.17	1.74	0.0811	0.426	2.29	2.56	Higher at M6
	Reexperience	High	NOD1	0.129	1.82	-4.18	1.74	0.081	0.426	4.19	4.32	Higher at M6
	Reexperience	High	RABL2A	0.161	1.83	-4.18	1.75	0.0809	0.426	3.31	3.48	Higher at M6
	Reexperience	High	RSAD1	0.11	1.82	-4.19	1.75	0.0809	0.426	3.47	3.58	Higher at M6
	Reexperience	High	SLX4	0.145	1.79	-4.22	1.75	0.0809	0.426	4.17	4.31	Higher at M6
	Reexperience	High	SNAP23	-0.146	-1.82	-4.18	-1.74	0.081	0.426	6.41	6.27	Higher at ED
	Reexperience	High	TRMO	-0.113	-1.82	-4.18	-1.75	0.0809	0.426	5.08	4.96	Higher at ED
	Reexperience	High	UBC	-0.183	-1.79	-4.22	-1.74	0.081	0.426	9.28	9.09	Higher at ED
	Reexperience	High	YPEL4	0.322	1.81	-4.2	1.74	0.081	0.426	1.86	2.18	Higher at M6
	Reexperience	High	SGMS2	0.17	1.82	-4.19	1.74	0.0812	0.427	3.62	3.8	Higher at M6
	Reexperience	High	ENSG00000289584	0.276	1.82	-4.17	1.74	0.0812	0.427	1.71	1.99	Higher at M6
	Reexperience	High	KIF13A	-0.202	-1.82	-4.19	-1.74	0.0813	0.427	6.2	5.99	Higher at ED
	Reexperience	High	RBM47	-0.256	-1.82	-4.19	-1.74	0.0813	0.427	7.39	7.12	Higher at ED
	Reexperience	High	ZNG1E	-0.102	-1.82	-4.19	-1.74	0.0814	0.427	4.91	4.81	Higher at ED
	Reexperience	High	DDX17	-0.0876	-1.82	-4.19	-1.74	0.0816	0.427	10.4	10.3	Higher at ED
	Reexperience	High	IL6R	-0.187	-1.82	-4.19	-1.74	0.0815	0.427	8.58	8.38	Higher at ED
	Reexperience	High	NBPF12	0.12	1.82	-4.19	1.74	0.0816	0.427	4.92	5.04	Higher at M6
	Reexperience	High	NME4	0.243	1.82	-4.19	1.74	0.0815	0.427	4.06	4.32	Higher at M6
	Reexperience	High	PLA2G6	0.158	1.82	-4.18	1.74	0.0816	0.427	4.22	4.38	Higher at M6
	Reexperience	High	RASA3	0.138	1.82	-4.18	1.74	0.0815	0.427	7.09	7.22	Higher at M6
	Reexperience	High	SUGT1P3	0.157	1.82	-4.18	1.74	0.0816	0.427	4.17	4.33	Higher at M6
	Reexperience	High	ATP8B1.AS1	0.13	1.82	-4.19	1.74	0.0817	0.427	4	4.13	Higher at M6
	Reexperience	High	FKBP4	0.135	1.81	-4.2	1.74	0.0818	0.427	4.04	4.18	Higher at M6
	Reexperience	High	TIFA	-0.216	-1.78	-4.23	-1.74	0.0817	0.427	4.05	3.83	Higher at ED
	Reexperience	High	TNK2	0.207	1.78	-4.23	1.74	0.0818	0.427	6.7	6.91	Higher at M6
	Reexperience	High	CLK4	-0.12	-1.82	-4.2	-1.74	0.0818	0.427	5.79	5.66	Higher at ED
	Reexperience	High	CDH1	0.31	1.81	-4.21	1.74	0.082	0.427	1.91	2.21	Higher at M6
	Reexperience	High	CLK1	-0.114	-1.81	-4.2	-1.74	0.0823	0.427	6.98	6.86	Higher at ED
	Reexperience	High	ENSG00000263126	0.228	1.78	-4.23	1.74	0.0822	0.427	2.05	2.27	Higher at M6
	Reexperience	High	GSTM2	0.172	1.81	-4.2	1.74	0.0823	0.427	3.26	3.43	Higher at M6
	Reexperience	High	KMT5B	-0.0891	-1.81	-4.2	-1.74	0.0824	0.427	5.92	5.83	Higher at ED
	Reexperience	High	LAS1L	0.152	1.82	-4.18	1.74	0.0819	0.427	4.82	4.97	Higher at M6
	Reexperience	High	MGC16275	0.208	1.81	-4.19	1.74	0.0824	0.427	2.58	2.79	Higher at M6
	Reexperience	High	PIP5K1C	0.153	1.81	-4.19	1.74	0.0821	0.427	5.4	5.55	Higher at M6
	Reexperience	High	RIN2	0.144	1.81	-4.2	1.74	0.0821	0.427	4.06	4.21	Higher at M6
	Reexperience	High	RPS6KA5	-0.166	-1.81	-4.19	-1.74	0.0824	0.427	6.64	6.48	Higher at ED
	Reexperience	High	SLC38A5	0.375	1.81	-4.2	1.74	0.0824	0.427	5.74	6.12	Higher at M6
	Reexperience	High	SMG6	0.14	1.78	-4.24	1.74	0.0824	0.427	5.41	5.55	Higher at M6
	Reexperience	High	SNORA81	-0.352	-1.81	-4.2	-1.74	0.082	0.427	4.53	4.18	Higher at ED
	Reexperience	High	TICAM1	0.117	1.82	-4.19	1.74	0.0823	0.427	4.06	4.18	Higher at M6
	Reexperience	High	UBE2A	-0.112	-1.78	-4.23	-1.74	0.0819	0.427	4.76	4.65	Higher at ED
	Reexperience	High	YJEFN3	0.232	1.78	-4.23	1.74	0.0821	0.427	1.92	2.15	Higher at M6
	Reexperience	High	ZBTB34	-0.193	-1.81	-4.19	-1.74	0.0821	0.427	6.42	6.22	Higher at ED
	Reexperience	High	PDS5B	-0.112	-1.81	-4.19	-1.74	0.0826	0.428	6.16	6.05	Higher at ED
	Reexperience	High	CTR9	-0.113	-1.81	-4.2	-1.74	0.0827	0.428	5.63	5.52	Higher at ED
	Reexperience	High	ETFRF1	-0.183	-1.81	-4.21	-1.73	0.0828	0.428	2.61	2.43	Higher at ED
	Reexperience	High	QKI	-0.156	-1.81	-4.2	-1.73	0.0828	0.428	7.59	7.43	Higher at ED
	Reexperience	High	TPGS1	0.114	1.81	-4.2	1.73	0.0828	0.428	4.13	4.24	Higher at M6
	Reexperience	High	SIK2	0.123	1.81	-4.2	1.73	0.0829	0.429	4.53	4.65	Higher at M6
	Reexperience	High	LINC02693	0.127	1.81	-4.21	1.73	0.0832	0.43	2.78	2.93	Higher at M6
	Reexperience	High	PRSS23	0.192	1.81	-4.21	1.73	0.0833	0.43	2.71	2.92	Higher at M6
	Reexperience	High	RBM18	-0.146	-1.77	-4.24	-1.73	0.0832	0.43	3.96	3.81	Higher at ED
	Reexperience	High	SERF1B	0.179	1.81	-4.21	1.73	0.0833	0.43	2.09	2.29	Higher at M6
	Reexperience	High	ATP6V1D	-0.152	-1.81	-4.2	-1.73	0.0834	0.43	4	3.85	Higher at ED
	Reexperience	High	CDKN1B	-0.107	-1.77	-4.25	-1.73	0.0835	0.43	7.34	7.24	Higher at ED
	Reexperience	High	CHMP2A	-0.236	-1.81	-4.2	-1.73	0.0834	0.43	6.64	6.4	Higher at ED
	Reexperience	High	ENSG00000285756	0.159	1.81	-4.21	1.73	0.0835	0.43	5.06	5.22	Higher at M6
	Reexperience	High	HERC2P2	0.184	1.81	-4.2	1.73	0.0835	0.43	3.16	3.4	Higher at M6
	Reexperience	High	PRKCB	-0.117	-1.8	-4.21	-1.73	0.0834	0.43	8.42	8.3	Higher at ED
	Reexperience	High	TRMT61A	0.114	1.8	-4.21	1.73	0.0835	0.43	2.9	3.01	Higher at M6
	Reexperience	High	TDP2	-0.191	-1.81	-4.21	-1.73	0.0836	0.43	5.37	5.18	Higher at ED
	Reexperience	High	MYL12B	-0.169	-1.81	-4.2	-1.73	0.0836	0.43	6.37	6.2	Higher at ED
	Reexperience	High	FNBP4	0.119	1.8	-4.21	1.73	0.0839	0.431	6.67	6.79	Higher at M6
	Reexperience	High	GDI2	-0.134	-1.77	-4.25	-1.73	0.084	0.431	6.69	6.56	Higher at ED
	Reexperience	High	MFSD10	0.133	1.8	-4.21	1.73	0.084	0.431	4.15	4.29	Higher at M6
	Reexperience	High	NF1	-0.108	-1.8	-4.22	-1.73	0.084	0.431	6.05	5.94	Higher at ED
	Reexperience	High	SMU1	-0.0828	-1.8	-4.22	-1.73	0.084	0.431	5.48	5.39	Higher at ED
	Reexperience	High	PUM2	-0.0953	-1.77	-4.25	-1.73	0.0841	0.432	7.29	7.2	Higher at ED
	Reexperience	High	DDX39B	0.0845	1.8	-4.21	1.73	0.0841	0.432	8.08	8.16	Higher at M6
	Reexperience	High	MTND1P23	0.314	1.8	-4.22	1.73	0.0842	0.432	4.01	4.17	Higher at M6
	Reexperience	High	CDC16	0.151	1.8	-4.22	1.73	0.0844	0.432	4.57	4.73	Higher at M6
	Reexperience	High	FANCC	0.13	1.8	-4.22	1.73	0.0844	0.432	2.52	2.65	Higher at M6
	Reexperience	High	ZNF174	-0.102	-1.8	-4.2	-1.73	0.0843	0.432	3.33	3.23	Higher at ED
	Reexperience	High	ZNF142	0.116	1.8	-4.21	1.73	0.0844	0.432	5.66	5.77	Higher at M6
	Reexperience	High	APBB1IP	-0.186	-1.8	-4.22	-1.73	0.0845	0.432	8.09	7.91	Higher at ED
	Reexperience	High	DACT1	0.201	1.8	-4.23	1.72	0.0846	0.432	1.83	2	Higher at M6
	Reexperience	High	MPL	0.294	1.8	-4.22	1.72	0.0845	0.432	1.7	2.03	Higher at M6
	Reexperience	High	TMEM11	-0.13	-1.76	-4.26	-1.72	0.0846	0.432	3.81	3.68	Higher at ED
	Reexperience	High	CPEB2	-0.196	-1.8	-4.22	-1.72	0.0847	0.433	5.46	5.26	Higher at ED
	Reexperience	High	ENOSF1	0.187	1.8	-4.22	1.72	0.0847	0.433	4.49	4.68	Higher at M6
	Reexperience	High	HCAR2	-0.233	-1.8	-4.22	-1.72	0.0847	0.433	5.77	5.53	Higher at ED
	Reexperience	High	PLEKHO1	0.089	1.8	-4.22	1.72	0.0848	0.433	6.87	6.96	Higher at M6
	Reexperience	High	RBMS1	-0.105	-1.8	-4.22	-1.72	0.085	0.434	6.86	6.76	Higher at ED
	Reexperience	High	NLRC5	0.124	1.8	-4.23	1.72	0.0851	0.434	7.6	7.73	Higher at M6
	Reexperience	High	PAN2	0.144	1.8	-4.22	1.72	0.0852	0.434	4.62	4.77	Higher at M6
	Reexperience	High	ADCK5	0.155	1.79	-4.22	1.72	0.0852	0.434	2.09	2.24	Higher at M6
	Reexperience	High	LIM2.AS1	0.273	1.8	-4.22	1.72	0.0854	0.434	2.19	2.43	Higher at M6
	Reexperience	High	PPP1R10	-0.104	-1.79	-4.22	-1.72	0.0854	0.434	6.73	6.63	Higher at ED
	Reexperience	High	TREML2	-0.206	-1.79	-4.23	-1.72	0.0854	0.434	5.99	5.77	Higher at ED
	Reexperience	High	GALNT7	-0.124	-1.79	-4.21	-1.72	0.0854	0.434	4.57	4.45	Higher at ED
	Reexperience	High	EXOSC5	0.153	1.76	-4.26	1.72	0.0855	0.435	2.55	2.7	Higher at M6
	Reexperience	High	CDK19	-0.166	-1.79	-4.22	-1.72	0.0855	0.435	5.53	5.36	Higher at ED
	Reexperience	High	TMEM106B	-0.179	-1.76	-4.26	-1.72	0.0855	0.435	5.19	5.02	Higher at ED
	Reexperience	High	ARHGAP25	-0.159	-1.79	-4.22	-1.72	0.0856	0.435	8.07	7.91	Higher at ED
	Reexperience	High	CBLL1	-0.122	-1.79	-4.23	-1.72	0.0856	0.435	5.9	5.78	Higher at ED
	Reexperience	High	CPT2	-0.0785	-1.79	-4.23	-1.72	0.0857	0.435	4.34	4.26	Higher at ED
	Reexperience	High	SPAG1	-0.181	-1.79	-4.23	-1.72	0.0857	0.435	1.9	1.71	Higher at ED
	Reexperience	High	FMR1	-0.121	-1.79	-4.22	-1.72	0.0858	0.435	5.99	5.87	Higher at ED
	Reexperience	High	EEFSEC	0.113	1.79	-4.23	1.72	0.0859	0.435	3.71	3.83	Higher at M6
	Reexperience	High	C1GALT1	-0.161	-1.79	-4.22	-1.72	0.0859	0.435	5.39	5.23	Higher at ED
	Reexperience	High	CNR2	0.193	1.79	-4.23	1.72	0.086	0.435	3.8	4	Higher at M6
	Reexperience	High	MAP1A	0.271	1.79	-4.22	1.72	0.0861	0.436	3.06	3.33	Higher at M6
	Reexperience	High	CASS4	-0.196	-1.79	-4.23	-1.72	0.0862	0.436	6.14	5.95	Higher at ED
	Reexperience	High	KRT73	0.25	1.79	-4.24	1.72	0.0863	0.436	1.41	1.7	Higher at M6
	Reexperience	High	SMCHD1	-0.189	-1.79	-4.23	-1.71	0.0864	0.437	9.87	9.67	Higher at ED
	Reexperience	High	MED8.AS1	0.147	1.79	-4.23	1.71	0.0864	0.437	2.26	2.41	Higher at M6
	Reexperience	High	SDHAF2	-0.109	-1.79	-4.22	-1.71	0.0865	0.437	4.29	4.18	Higher at ED
	Reexperience	High	BBS4	-0.155	-1.78	-4.23	-1.71	0.0867	0.437	2.99	2.83	Higher at ED
	Reexperience	High	GMPR2	-0.162	-1.79	-4.23	-1.71	0.0867	0.437	4.99	4.83	Higher at ED
	Reexperience	High	NOP56	0.104	1.79	-4.24	1.71	0.0867	0.437	5.05	5.16	Higher at M6
	Reexperience	High	SLC12A6	-0.17	-1.79	-4.24	-1.71	0.0867	0.437	8.37	8.2	Higher at ED
	Reexperience	High	YME1L1	-0.0985	-1.75	-4.27	-1.71	0.0868	0.438	6.21	6.11	Higher at ED
	Reexperience	High	AXIN1	0.104	1.78	-4.23	1.71	0.0871	0.438	5.87	5.97	Higher at M6
	Reexperience	High	ECSIT	0.129	1.78	-4.24	1.71	0.087	0.438	4.52	4.65	Higher at M6
	Reexperience	High	IK	-0.118	-1.78	-4.24	-1.71	0.0871	0.438	6.63	6.52	Higher at ED
	Reexperience	High	TAF6L	0.184	1.78	-4.23	1.71	0.087	0.438	2.15	2.33	Higher at M6
	Reexperience	High	TBCCD1	0.13	1.75	-4.28	1.71	0.0871	0.438	2.89	3.02	Higher at M6
	Reexperience	High	BASP1.AS1	-0.355	-1.79	-4.23	-1.71	0.0872	0.438	2.43	2.06	Higher at ED
	Reexperience	High	TP53TG1	0.137	1.75	-4.28	1.71	0.0872	0.438	2.17	2.31	Higher at M6
	Reexperience	High	VMP1	-0.221	-1.78	-4.23	-1.71	0.0873	0.439	8.56	8.33	Higher at ED
	Reexperience	High	NDUFA2	-0.16	-1.75	-4.28	-1.71	0.0874	0.439	3.54	3.38	Higher at ED
	Reexperience	High	LCOR	-0.103	-1.78	-4.23	-1.71	0.0876	0.44	7.32	7.21	Higher at ED
	Reexperience	High	ATPAF2	0.112	1.78	-4.23	1.71	0.0876	0.44	3.55	3.66	Higher at M6
	Reexperience	High	UBTD1	-0.21	-1.78	-4.24	-1.71	0.0876	0.44	3.29	3.09	Higher at ED
	Reexperience	High	AP1G2	0.112	1.78	-4.25	1.71	0.0879	0.44	6.1	6.22	Higher at M6
	Reexperience	High	C2CD4D.AS1	0.185	1.78	-4.24	1.71	0.088	0.44	1.75	1.94	Higher at M6
	Reexperience	High	C3orf62	-0.249	-1.78	-4.24	-1.71	0.0881	0.44	4.76	4.51	Higher at ED
	Reexperience	High	CAMSAP1	0.148	1.78	-4.24	1.7	0.0885	0.44	4.61	4.76	Higher at M6
	Reexperience	High	ENSG00000214719	0.131	1.77	-4.25	1.7	0.0885	0.44	3.5	3.63	Higher at M6
	Reexperience	High	ENSG00000272977	0.289	1.78	-4.25	1.71	0.0881	0.44	1.71	2.08	Higher at M6
	Reexperience	High	ENSG00000280128	-0.133	-1.78	-4.25	-1.71	0.0879	0.44	4.09	3.96	Higher at ED
	Reexperience	High	ENSG00000286264	0.215	1.74	-4.29	1.7	0.0886	0.44	1.89	2.11	Higher at M6
	Reexperience	High	ENSG00000289331	-0.418	-1.78	-4.24	-1.7	0.0883	0.44	2.91	2.53	Higher at ED
	Reexperience	High	HEXA	0.101	1.78	-4.25	1.7	0.0885	0.44	5.66	5.76	Higher at M6
	Reexperience	High	HLA.C	-0.211	-1.78	-4.25	-1.7	0.0884	0.44	10.9	10.7	Higher at ED
	Reexperience	High	HUS1	0.131	1.74	-4.28	1.71	0.0881	0.44	4.26	4.39	Higher at M6
	Reexperience	High	KANSL3	0.0872	1.78	-4.25	1.71	0.0881	0.44	5.46	5.55	Higher at M6
	Reexperience	High	MARVELD1	0.202	1.77	-4.26	1.7	0.0887	0.44	2.61	2.84	Higher at M6
	Reexperience	High	MGAM2	-0.372	-1.78	-4.25	-1.71	0.0879	0.44	4.32	3.97	Higher at ED
	Reexperience	High	MT.ND4L	0.261	1.78	-4.24	1.71	0.0877	0.44	6.38	6.64	Higher at M6
	Reexperience	High	MTND5P32	-0.337	-1.78	-4.25	-1.7	0.0884	0.44	5.84	5.49	Higher at ED
	Reexperience	High	NFYC	-0.141	-1.77	-4.25	-1.7	0.0886	0.44	5.89	5.75	Higher at ED
	Reexperience	High	NT5M	0.244	1.78	-4.26	1.7	0.0885	0.44	1.79	2.06	Higher at M6
	Reexperience	High	OTULINL	-0.114	-1.78	-4.25	-1.71	0.0878	0.44	5.12	5.01	Higher at ED
	Reexperience	High	PLEK	-0.169	-1.77	-4.24	-1.7	0.0885	0.44	7.49	7.32	Higher at ED
	Reexperience	High	RAB5A	-0.133	-1.78	-4.24	-1.71	0.088	0.44	5.55	5.42	Higher at ED
	Reexperience	High	RNF126	0.0969	1.78	-4.25	1.7	0.0885	0.44	4.93	5.03	Higher at M6
	Reexperience	High	RNF41	-0.0894	-1.77	-4.25	-1.7	0.0887	0.44	5.32	5.23	Higher at ED
	Reexperience	High	RRAS	0.183	1.77	-4.25	1.7	0.0885	0.44	2.68	2.87	Higher at M6
	Reexperience	High	SLC9A8	-0.225	-1.74	-4.29	-1.7	0.0884	0.44	5.72	5.49	Higher at ED
	Reexperience	High	SMARCA4	0.138	1.74	-4.28	1.71	0.0882	0.44	6.52	6.66	Higher at M6
	Reexperience	High	TMEM127	-0.169	-1.78	-4.25	-1.7	0.0884	0.44	7.4	7.22	Higher at ED
	Reexperience	High	USP31	0.122	1.78	-4.25	1.7	0.0886	0.44	3.48	3.6	Higher at M6
	Reexperience	High	VRK3	-0.115	-1.74	-4.28	-1.71	0.088	0.44	5.65	5.53	Higher at ED
	Reexperience	High	COX18	0.159	1.74	-4.29	1.7	0.0888	0.44	3.36	3.52	Higher at M6
	Reexperience	High	FIZ1	0.161	1.74	-4.29	1.7	0.0888	0.44	2.61	2.77	Higher at M6
	Reexperience	High	PTOV1.AS2	0.25	1.74	-4.29	1.7	0.0888	0.44	1.69	1.95	Higher at M6
	Reexperience	High	RAC1	-0.139	-1.77	-4.25	-1.7	0.0888	0.44	7.43	7.28	Higher at ED
	Reexperience	High	PLCXD1	0.181	1.77	-4.26	1.7	0.0891	0.441	3.47	3.62	Higher at M6
	Reexperience	High	RTN4	-0.137	-1.77	-4.25	-1.7	0.0891	0.441	6.82	6.68	Higher at ED
	Reexperience	High	TNRC6A	0.107	1.74	-4.29	1.7	0.0891	0.441	6.16	6.27	Higher at M6
	Reexperience	High	PSME2	0.169	1.77	-4.26	1.7	0.0892	0.441	4.74	4.91	Higher at M6
	Reexperience	High	C2orf88	0.234	1.77	-4.26	1.7	0.0894	0.442	3.66	3.88	Higher at M6
	Reexperience	High	ST20.AS1	-0.279	-1.77	-4.25	-1.7	0.0895	0.442	3.13	2.86	Higher at ED
	Reexperience	High	ACOX1	-0.231	-1.77	-4.25	-1.7	0.0895	0.442	6.46	6.23	Higher at ED
	Reexperience	High	EXOC1	-0.12	-1.77	-4.26	-1.7	0.0897	0.443	5	4.88	Higher at ED
	Reexperience	High	B3GNT7	0.194	1.77	-4.26	1.7	0.0897	0.443	1.7	1.9	Higher at M6
	Reexperience	High	PHYKPL	0.147	1.73	-4.3	1.7	0.0899	0.443	5.78	5.93	Higher at M6
	Reexperience	High	SRSF2	0.0968	1.77	-4.26	1.7	0.0898	0.443	6.26	6.36	Higher at M6
	Reexperience	High	ZNF786	0.131	1.77	-4.25	1.7	0.0899	0.443	3.59	3.72	Higher at M6
	Reexperience	High	ANKRD33B	0.136	1.76	-4.27	1.69	0.0904	0.443	3.85	4	Higher at M6
	Reexperience	High	CELSR2	0.247	1.77	-4.25	1.69	0.0902	0.443	2.17	2.42	Higher at M6
	Reexperience	High	CHD1	-0.121	-1.77	-4.26	-1.7	0.09	0.443	6.81	6.69	Higher at ED
	Reexperience	High	DERA	-0.153	-1.73	-4.3	-1.69	0.0904	0.443	2.95	2.8	Higher at ED
	Reexperience	High	ENSG00000279320	-0.22	-1.76	-4.28	-1.69	0.0906	0.443	2.12	1.97	Higher at ED
	Reexperience	High	FOXO1	-0.0901	-1.77	-4.27	-1.69	0.0902	0.443	6.54	6.45	Higher at ED
	Reexperience	High	IGSF9B	0.249	1.73	-4.3	1.69	0.0904	0.443	4.64	4.89	Higher at M6
	Reexperience	High	KCTD2	-0.106	-1.77	-4.27	-1.69	0.0902	0.443	4.81	4.7	Higher at ED
	Reexperience	High	KLF7	-0.152	-1.76	-4.27	-1.69	0.0905	0.443	7.07	6.91	Higher at ED
	Reexperience	High	LLPH	-0.0969	-1.76	-4.26	-1.69	0.0905	0.443	4.26	4.16	Higher at ED
	Reexperience	High	MAPK14	-0.23	-1.76	-4.26	-1.69	0.0903	0.443	7.58	7.34	Higher at ED
	Reexperience	High	MIRLET7A1HG	-0.103	-1.77	-4.26	-1.69	0.0901	0.443	4.04	3.94	Higher at ED
	Reexperience	High	NFYA	-0.109	-1.77	-4.26	-1.69	0.0901	0.443	5.9	5.79	Higher at ED
	Reexperience	High	OGFOD3	0.121	1.76	-4.26	1.69	0.0905	0.443	3.75	3.87	Higher at M6
	Reexperience	High	SYNJ1	-0.125	-1.76	-4.26	-1.69	0.0905	0.443	5.35	5.22	Higher at ED
	Reexperience	High	SYPL1	-0.116	-1.77	-4.26	-1.7	0.09	0.443	4.22	4.1	Higher at ED
	Reexperience	High	TRMT2A	0.0997	1.76	-4.26	1.69	0.0904	0.443	4.45	4.55	Higher at M6
	Reexperience	High	VBP1	-0.233	-1.77	-4.26	-1.69	0.0903	0.443	2.88	2.65	Higher at ED
	Reexperience	High	ZNF236	0.0881	1.76	-4.26	1.69	0.0903	0.443	5.22	5.3	Higher at M6
	Reexperience	High	MAP3K5	-0.153	-1.76	-4.26	-1.69	0.0906	0.443	6.53	6.37	Higher at ED
	Reexperience	High	ENSG00000288398	0.128	1.76	-4.27	1.69	0.0907	0.443	1.61	1.74	Higher at M6
	Reexperience	High	ENSG00000294554	-0.422	-1.76	-4.27	-1.69	0.091	0.444	2.36	1.98	Higher at ED
	Reexperience	High	PFKFB3	-0.273	-1.76	-4.27	-1.69	0.091	0.444	6.66	6.37	Higher at ED
	Reexperience	High	MED4	-0.114	-1.76	-4.27	-1.69	0.0911	0.445	4.24	4.13	Higher at ED
	Reexperience	High	GLYCTK	0.167	1.73	-4.31	1.69	0.0912	0.445	4.13	4.3	Higher at M6
	Reexperience	High	CLIP1	-0.108	-1.76	-4.27	-1.69	0.0913	0.445	6.72	6.61	Higher at ED
	Reexperience	High	KIAA0586	-0.107	-1.76	-4.27	-1.69	0.0912	0.445	5.11	5	Higher at ED
	Reexperience	High	CCDC18.AS1	0.145	1.76	-4.28	1.69	0.0915	0.445	4.65	4.8	Higher at M6
	Reexperience	High	ENSG00000293999	0.204	1.73	-4.31	1.69	0.0915	0.445	1.92	2.12	Higher at M6
	Reexperience	High	PAX8.AS1	0.105	1.76	-4.28	1.69	0.0915	0.445	3.85	3.96	Higher at M6
	Reexperience	High	RNASEH1	0.113	1.76	-4.27	1.69	0.0914	0.445	4.03	4.14	Higher at M6
	Reexperience	High	TP53INP2	-0.313	-1.76	-4.27	-1.69	0.0914	0.445	4.16	3.86	Higher at ED
	Reexperience	High	NEU1	-0.135	-1.76	-4.27	-1.69	0.0916	0.446	4.52	4.39	Higher at ED
	Reexperience	High	LINC03073	-0.27	-1.76	-4.27	-1.69	0.0918	0.446	4.26	3.99	Higher at ED
	Reexperience	High	PARP12	0.142	1.76	-4.28	1.69	0.0918	0.446	5.19	5.32	Higher at M6
	Reexperience	High	PNKP	0.175	1.76	-4.27	1.69	0.0918	0.446	4.77	4.95	Higher at M6
	Reexperience	High	BBIP1	-0.147	-1.75	-4.28	-1.68	0.092	0.446	4.65	4.5	Higher at ED
	Reexperience	High	DHRS4	0.146	1.76	-4.28	1.68	0.092	0.446	2.78	2.92	Higher at M6
	Reexperience	High	NEBL	-0.518	-1.75	-4.29	-1.68	0.092	0.446	1.29	0.713	Higher at ED
	Reexperience	High	ZNF407	-0.0903	-1.76	-4.28	-1.68	0.092	0.446	6.34	6.25	Higher at ED
	Reexperience	High	ANKMY2	-0.144	-1.75	-4.28	-1.68	0.0922	0.447	2.52	2.38	Higher at ED
	Reexperience	High	ZNF763	-0.162	-1.75	-4.28	-1.68	0.0922	0.447	1.97	1.82	Higher at ED
	Reexperience	High	FAM174A	-0.198	-1.75	-4.28	-1.68	0.0924	0.447	3.6	3.42	Higher at ED
	Reexperience	High	MBIP	-0.215	-1.72	-4.32	-1.68	0.0923	0.447	2.2	1.99	Higher at ED
	Reexperience	High	PAK4	0.103	1.75	-4.28	1.68	0.0923	0.447	3.07	3.18	Higher at M6
	Reexperience	High	RALGAPA2	-0.221	-1.75	-4.27	-1.68	0.0924	0.447	7.21	6.99	Higher at ED
	Reexperience	High	SLC7A5	0.369	1.75	-4.28	1.68	0.0924	0.447	5.18	5.56	Higher at M6
	Reexperience	High	ZBTB26	-0.137	-1.72	-4.32	-1.68	0.0924	0.447	3.25	3.12	Higher at ED
	Reexperience	High	NFE4	-0.363	-1.76	-4.27	-1.68	0.0925	0.447	2.82	2.49	Higher at ED
	Reexperience	High	N4BP2L2	-0.112	-1.75	-4.28	-1.68	0.0927	0.448	8.14	8.03	Higher at ED
	Reexperience	High	RAF1	-0.206	-1.75	-4.28	-1.68	0.0928	0.448	8.11	7.9	Higher at ED
	Reexperience	High	RRP1B	0.112	1.75	-4.29	1.68	0.0928	0.448	5.19	5.3	Higher at M6
	Reexperience	High	ZNF137P	-0.187	-1.75	-4.28	-1.68	0.0928	0.448	1.95	1.76	Higher at ED
	Reexperience	High	ADNP2	-0.0834	-1.75	-4.29	-1.68	0.0929	0.448	4.78	4.7	Higher at ED
	Reexperience	High	BMAL1	-0.136	-1.75	-4.28	-1.68	0.0931	0.448	5.58	5.45	Higher at ED
	Reexperience	High	CD53	-0.168	-1.75	-4.28	-1.68	0.093	0.448	7.9	7.73	Higher at ED
	Reexperience	High	CES1	0.241	1.75	-4.29	1.68	0.0932	0.448	2.63	2.88	Higher at M6
	Reexperience	High	CXCR6	-0.308	-1.74	-4.3	-1.68	0.0931	0.448	2.08	1.82	Higher at ED
	Reexperience	High	ENSG00000290535	0.163	1.75	-4.29	1.68	0.0931	0.448	1.91	2.09	Higher at M6
	Reexperience	High	HLA.B	-0.149	-1.75	-4.29	-1.68	0.093	0.448	11.1	11	Higher at ED
	Reexperience	High	LINC02427	-0.153	-1.75	-4.29	-1.68	0.0932	0.448	2.03	1.88	Higher at ED
	Reexperience	High	RABGGTA	0.13	1.75	-4.28	1.68	0.0932	0.448	3.45	3.58	Higher at M6
	Reexperience	High	SNRNP48	-0.129	-1.72	-4.32	-1.68	0.0931	0.448	4	3.87	Higher at ED
	Reexperience	High	ZFAND4	0.14	1.75	-4.3	1.68	0.0933	0.448	4.02	4.16	Higher at M6
	Reexperience	High	TMEM43	-0.177	-1.75	-4.28	-1.68	0.0934	0.449	6.35	6.17	Higher at ED
	Reexperience	High	NCR1	0.214	1.75	-4.28	1.68	0.0935	0.449	2.58	2.81	Higher at M6
	Reexperience	High	FAM229A	0.172	1.75	-4.28	1.68	0.0936	0.449	4.01	4.18	Higher at M6
	Reexperience	High	GNAO1	0.155	1.75	-4.28	1.68	0.0938	0.45	2.42	2.57	Higher at M6
	Reexperience	High	PLCL1	-0.126	-1.74	-4.3	-1.68	0.0937	0.45	4.22	4.1	Higher at ED
	Reexperience	High	NPRL3	0.355	1.74	-4.3	1.68	0.0939	0.45	6.97	7.33	Higher at M6
	Reexperience	High	SNX18	-0.145	-1.74	-4.29	-1.68	0.0939	0.45	7.2	7.05	Higher at ED
	Reexperience	High	SSR4	0.14	1.74	-4.3	1.68	0.0939	0.45	4.13	4.27	Higher at M6
	Reexperience	High	WBP1L	-0.107	-1.74	-4.29	-1.67	0.094	0.45	6.41	6.3	Higher at ED
	Reexperience	High	ZFPM1	0.119	1.74	-4.3	1.67	0.094	0.45	3.99	4.11	Higher at M6
	Reexperience	High	PDIA5	0.171	1.74	-4.3	1.67	0.0941	0.45	1.6	1.77	Higher at M6
	Reexperience	High	ZNF598	0.0903	1.74	-4.3	1.67	0.0942	0.451	4.31	4.41	Higher at M6
	Reexperience	High	GBA1	-0.159	-1.74	-4.3	-1.67	0.0943	0.451	5	4.85	Higher at ED
	Reexperience	High	KIZ	-0.0929	-1.74	-4.3	-1.67	0.0942	0.451	4.46	4.37	Higher at ED
	Reexperience	High	CCR1	-0.161	-1.74	-4.3	-1.67	0.0945	0.451	6.55	6.38	Higher at ED
	Reexperience	High	CDC26	-0.151	-1.74	-4.3	-1.67	0.0945	0.451	2.9	2.75	Higher at ED
	Reexperience	High	EMSY	-0.0906	-1.74	-4.29	-1.67	0.0943	0.451	5.78	5.69	Higher at ED
	Reexperience	High	ENSG00000225300	0.188	1.75	-4.29	1.67	0.0944	0.451	2.39	2.59	Higher at M6
	Reexperience	High	FAM153A	0.259	1.75	-4.29	1.67	0.0943	0.451	3.41	3.7	Higher at M6
	Reexperience	High	PTGDR	0.139	1.74	-4.3	1.67	0.0944	0.451	4.22	4.36	Higher at M6
	Reexperience	High	TRERF1	0.116	1.74	-4.29	1.67	0.0945	0.451	6.33	6.44	Higher at M6
	Reexperience	High	PRDM5	-0.248	-1.74	-4.3	-1.67	0.0946	0.451	2.09	1.89	Higher at ED
	Reexperience	High	AFG3L1P	0.122	1.74	-4.3	1.67	0.095	0.451	4.31	4.43	Higher at M6
	Reexperience	High	CSGALNACT1	-0.172	-1.74	-4.31	-1.67	0.095	0.451	5.08	4.91	Higher at ED
	Reexperience	High	ENSG00000272079	-0.272	-1.74	-4.31	-1.67	0.0951	0.451	1.9	1.67	Higher at ED
	Reexperience	High	F13A1	0.216	1.74	-4.31	1.67	0.0949	0.451	6.99	7.21	Higher at M6
	Reexperience	High	GTF2A1	-0.122	-1.71	-4.34	-1.67	0.0951	0.451	5.66	5.54	Higher at ED
	Reexperience	High	LINC00265	0.138	1.74	-4.3	1.67	0.0951	0.451	2.99	3.13	Higher at M6
	Reexperience	High	MFSD3	0.165	1.74	-4.31	1.67	0.095	0.451	1.9	2.07	Higher at M6
	Reexperience	High	NT5C3A	-0.167	-1.74	-4.31	-1.67	0.0949	0.451	4.26	4.1	Higher at ED
	Reexperience	High	PAFAH1B1	-0.0769	-1.74	-4.3	-1.67	0.0949	0.451	6.72	6.64	Higher at ED
	Reexperience	High	SMARCAL1	0.0917	1.74	-4.3	1.67	0.0951	0.451	4.15	4.24	Higher at M6
	Reexperience	High	SPICE1	-0.127	-1.71	-4.34	-1.67	0.0951	0.451	3.62	3.5	Higher at ED
	Reexperience	High	STAC3	0.131	1.74	-4.31	1.67	0.0952	0.451	1.82	1.96	Higher at M6
	Reexperience	High	TPRN	0.148	1.74	-4.31	1.67	0.0947	0.451	2.29	2.44	Higher at M6
	Reexperience	High	WSB1	-0.126	-1.74	-4.31	-1.67	0.0952	0.451	7.03	6.9	Higher at ED
	Reexperience	High	YDJC	0.113	1.74	-4.31	1.67	0.0952	0.451	3.47	3.59	Higher at M6
	Reexperience	High	YPEL3.DT	-0.203	-1.74	-4.3	-1.67	0.0949	0.451	3.74	3.55	Higher at ED
	Reexperience	High	BMF	0.124	1.74	-4.31	1.67	0.0954	0.451	4.87	5	Higher at M6
	Reexperience	High	HACD4	-0.129	-1.74	-4.3	-1.67	0.0953	0.451	6.2	6.07	Higher at ED
	Reexperience	High	PATL2	0.162	1.74	-4.31	1.67	0.0954	0.451	3.93	4.08	Higher at M6
	Reexperience	High	ING2	-0.2	-1.74	-4.3	-1.67	0.0954	0.451	2.19	1.99	Higher at ED
	Reexperience	High	ADAT2	0.121	1.73	-4.31	1.66	0.0959	0.452	2.93	3.05	Higher at M6
	Reexperience	High	C7orf50	0.143	1.73	-4.3	1.67	0.0957	0.452	3.94	4.08	Higher at M6
	Reexperience	High	CDK6	0.141	1.73	-4.3	1.67	0.0957	0.452	5.66	5.81	Higher at M6
	Reexperience	High	ENSG00000261596	-0.185	-1.73	-4.3	-1.66	0.096	0.452	2.55	2.37	Higher at ED
	Reexperience	High	ENSG00000279476	0.3	1.7	-4.34	1.66	0.096	0.452	3.17	3.48	Higher at M6
	Reexperience	High	GLYR1P1	-0.224	-1.73	-4.3	-1.67	0.0959	0.452	2.56	2.34	Higher at ED
	Reexperience	High	HMGXB3	0.0941	1.73	-4.31	1.67	0.0959	0.452	4.63	4.73	Higher at M6
	Reexperience	High	HSPBAP1	-0.149	-1.73	-4.31	-1.67	0.0958	0.452	5.08	4.93	Higher at ED
	Reexperience	High	LPCAT2	-0.201	-1.73	-4.31	-1.67	0.0956	0.452	5.89	5.69	Higher at ED
	Reexperience	High	LZTFL1	-0.123	-1.73	-4.31	-1.67	0.0955	0.452	2.75	2.63	Higher at ED
	Reexperience	High	PTPN23	0.163	1.7	-4.34	1.66	0.096	0.452	5.09	5.25	Higher at M6
	Reexperience	High	SGMS1	-0.0769	-1.73	-4.31	-1.67	0.0957	0.452	5.05	4.98	Higher at ED
	Reexperience	High	STRN	-0.117	-1.7	-4.34	-1.67	0.0957	0.452	6.44	6.33	Higher at ED
	Reexperience	High	CCDC174	-0.0866	-1.73	-4.3	-1.66	0.0961	0.452	4.68	4.6	Higher at ED
	Reexperience	High	MMP17	0.221	1.73	-4.31	1.66	0.0961	0.452	2.51	2.73	Higher at M6
	Reexperience	High	MGAM	-0.324	-1.73	-4.31	-1.66	0.0962	0.452	8.01	7.68	Higher at ED
	Reexperience	High	ARHGAP4	0.102	1.73	-4.31	1.66	0.0963	0.452	7.49	7.59	Higher at M6
	Reexperience	High	MXD1	-0.253	-1.73	-4.31	-1.66	0.0963	0.452	9.62	9.36	Higher at ED
	Reexperience	High	ANXA4	0.0714	1.73	-4.32	1.66	0.0971	0.452	4.37	4.44	Higher at M6
	Reexperience	High	BRF1	0.125	1.73	-4.31	1.66	0.0967	0.452	4.94	5.07	Higher at M6
	Reexperience	High	CHMP5	-0.237	-1.73	-4.32	-1.66	0.0971	0.452	3.34	3.14	Higher at ED
	Reexperience	High	CHST15	-0.235	-1.72	-4.32	-1.66	0.0975	0.452	8.14	7.9	Higher at ED
	Reexperience	High	CNTNAP3C	-0.49	-1.74	-4.3	-1.66	0.0968	0.452	2.99	2.55	Higher at ED
	Reexperience	High	CXXC5	0.133	1.73	-4.32	1.66	0.0967	0.452	4.11	4.25	Higher at M6
	Reexperience	High	DIP2C	0.128	1.73	-4.32	1.66	0.0968	0.452	2.69	2.82	Higher at M6
	Reexperience	High	ENSG00000270210	-0.284	-1.72	-4.32	-1.66	0.0974	0.452	2.19	1.93	Higher at ED
	Reexperience	High	ENSG00000293141	0.124	1.73	-4.32	1.66	0.0967	0.452	4.16	4.29	Higher at M6
	Reexperience	High	ENTPD1	-0.235	-1.73	-4.32	-1.66	0.0973	0.452	7.69	7.43	Higher at ED
	Reexperience	High	ERI1	-0.155	-1.7	-4.35	-1.66	0.0969	0.452	3.62	3.46	Higher at ED
	Reexperience	High	EXOG	0.11	1.73	-4.31	1.66	0.0968	0.452	3.12	3.24	Higher at M6
	Reexperience	High	HMOX2	-0.117	-1.7	-4.35	-1.66	0.0964	0.452	5.08	4.96	Higher at ED
	Reexperience	High	IGFBP7	0.169	1.73	-4.32	1.66	0.0972	0.452	2.27	2.45	Higher at M6
	Reexperience	High	IQGAP1	-0.204	-1.73	-4.32	-1.66	0.0969	0.452	9.35	9.14	Higher at ED
	Reexperience	High	ITPKC	-0.179	-1.73	-4.31	-1.66	0.0968	0.452	3.23	3.05	Higher at ED
	Reexperience	High	KCNJ2	-0.26	-1.72	-4.32	-1.66	0.0973	0.452	6.84	6.58	Higher at ED
	Reexperience	High	LERFS	0.245	1.72	-4.33	1.66	0.0975	0.452	1.12	1.35	Higher at M6
	Reexperience	High	MED15	0.117	1.69	-4.35	1.66	0.0974	0.452	7	7.12	Higher at M6
	Reexperience	High	NDC1	0.149	1.69	-4.35	1.66	0.0973	0.452	3.12	3.27	Higher at M6
	Reexperience	High	NME7	-0.206	-1.73	-4.31	-1.66	0.0965	0.452	1.9	1.69	Higher at ED
	Reexperience	High	NPIPB3	0.292	1.73	-4.31	1.66	0.0965	0.452	5.35	5.65	Higher at M6
	Reexperience	High	NUTM2A.AS1	0.148	1.73	-4.32	1.66	0.0971	0.452	6.85	6.99	Higher at M6
	Reexperience	High	OVCH1.AS1	-0.358	-1.73	-4.32	-1.66	0.097	0.452	1.45	1.18	Higher at ED
	Reexperience	High	RASSF5	-0.105	-1.73	-4.32	-1.66	0.0969	0.452	8.21	8.11	Higher at ED
	Reexperience	High	RFLNB	-0.128	-1.72	-4.33	-1.66	0.0975	0.452	6.31	6.18	Higher at ED
	Reexperience	High	SARM1	0.148	1.73	-4.31	1.66	0.0972	0.452	5	5.15	Higher at M6
	Reexperience	High	SLC25A35	0.14	1.73	-4.31	1.66	0.0972	0.452	2.46	2.6	Higher at M6
	Reexperience	High	SMC3	-0.148	-1.72	-4.32	-1.66	0.0975	0.452	5.67	5.53	Higher at ED
	Reexperience	High	SP140	-0.156	-1.73	-4.32	-1.66	0.0974	0.452	5.47	5.31	Higher at ED
	Reexperience	High	SPARC	0.258	1.73	-4.32	1.66	0.0973	0.452	5.78	6.05	Higher at M6
	Reexperience	High	TMEM175	0.136	1.73	-4.31	1.66	0.0971	0.452	4.28	4.41	Higher at M6
	Reexperience	High	TMEM70	-0.177	-1.72	-4.31	-1.66	0.0974	0.452	2.9	2.72	Higher at ED
	Reexperience	High	APOBEC3D	0.0997	1.72	-4.32	1.66	0.0976	0.453	4.37	4.47	Higher at M6
	Reexperience	High	PAN3	-0.11	-1.72	-4.32	-1.66	0.0978	0.453	6.49	6.38	Higher at ED
	Reexperience	High	RASA2	-0.115	-1.72	-4.32	-1.66	0.0977	0.453	6.04	5.93	Higher at ED
	Reexperience	High	REXO2	0.17	1.72	-4.33	1.66	0.0978	0.453	3.35	3.51	Higher at M6
	Reexperience	High	RPL23AP7	0.154	1.72	-4.33	1.66	0.0977	0.453	2.55	2.68	Higher at M6
	Reexperience	High	UBP1	0.0911	1.72	-4.32	1.66	0.0978	0.453	6.01	6.1	Higher at M6
	Reexperience	High	ZDHHC17	-0.141	-1.72	-4.32	-1.66	0.0978	0.453	5.17	5.03	Higher at ED
	Reexperience	High	MTCYBP23	-0.321	-1.72	-4.32	-1.65	0.0979	0.453	5	4.69	Higher at ED
	Reexperience	High	NLRX1	-0.193	-1.72	-4.32	-1.65	0.098	0.453	4.23	4.04	Higher at ED
	Reexperience	High	OTUD6B.AS1	-0.204	-1.72	-4.32	-1.65	0.098	0.453	3.76	3.56	Higher at ED
	Reexperience	High	APOBEC3G	0.124	1.72	-4.33	1.65	0.0982	0.453	5.36	5.48	Higher at M6
	Reexperience	High	CTC1	0.146	1.69	-4.36	1.65	0.0981	0.453	6.5	6.65	Higher at M6
	Reexperience	High	ELL	-0.218	-1.72	-4.32	-1.65	0.0982	0.453	6.22	6	Higher at ED
	Reexperience	High	RNASEL	-0.158	-1.72	-4.32	-1.65	0.0981	0.453	5.74	5.58	Higher at ED
	Reexperience	High	THAP9.AS1	-0.113	-1.72	-4.33	-1.65	0.0982	0.453	3.74	3.63	Higher at ED
	Reexperience	High	CAVIN2	0.201	1.72	-4.33	1.65	0.0983	0.453	5.72	5.93	Higher at M6
	Reexperience	High	BDH1	0.129	1.72	-4.33	1.65	0.0983	0.453	3.79	3.93	Higher at M6
	Reexperience	High	PRR12	0.214	1.69	-4.36	1.65	0.0984	0.453	6.35	6.56	Higher at M6
	Reexperience	High	RASSF2	-0.186	-1.72	-4.33	-1.65	0.0984	0.453	9.12	8.92	Higher at ED
	Reexperience	High	SPRTN	-0.123	-1.72	-4.33	-1.65	0.0984	0.453	3.81	3.69	Higher at ED
	Reexperience	High	LRRK2	-0.232	-1.72	-4.33	-1.65	0.0987	0.455	9.05	8.81	Higher at ED
	Reexperience	High	ADCY7	0.133	1.72	-4.33	1.65	0.0988	0.455	7.41	7.54	Higher at M6
	Reexperience	High	MOB2	0.0954	1.72	-4.33	1.65	0.0988	0.455	4.49	4.59	Higher at M6
	Reexperience	High	MBNL3	0.329	1.72	-4.33	1.65	0.0989	0.455	8.21	8.53	Higher at M6
	Reexperience	High	TMPO.AS1	0.199	1.69	-4.37	1.65	0.0989	0.455	1.94	2.13	Higher at M6
	Reexperience	High	ADAM9	-0.144	-1.72	-4.33	-1.65	0.099	0.455	4.33	4.19	Higher at ED
	Reexperience	High	PPP4R3B	-0.102	-1.68	-4.37	-1.65	0.0991	0.455	6.61	6.5	Higher at ED
	Reexperience	High	MECR	0.137	1.71	-4.33	1.65	0.0993	0.456	1.76	1.89	Higher at M6
	Reexperience	High	SMURF2	-0.0764	-1.68	-4.37	-1.65	0.0993	0.456	4.75	4.67	Higher at ED
	Reexperience	High	MBTPS1	0.0923	1.71	-4.33	1.65	0.0994	0.456	6.21	6.3	Higher at M6
	Reexperience	High	MOSMO	-0.123	-1.71	-4.33	-1.65	0.0994	0.456	3.32	3.19	Higher at ED
	Reexperience	High	CEP135	-0.101	-1.71	-4.34	-1.65	0.0994	0.456	4.43	4.33	Higher at ED
	Reexperience	High	CR1	-0.238	-1.71	-4.34	-1.65	0.0995	0.456	8.03	7.78	Higher at ED
	Reexperience	High	PNRC1	-0.135	-1.71	-4.34	-1.65	0.0997	0.457	8.62	8.49	Higher at ED
	Reexperience	High	SASH1	0.175	1.71	-4.34	1.65	0.0997	0.457	2.71	2.92	Higher at M6
	Reexperience	High	RNF182	0.498	1.71	-4.34	1.65	0.0999	0.457	1.27	1.81	Higher at M6
	Reexperience	High	GABBR1	0.231	1.68	-4.37	1.64	0.1	0.458	5.16	5.39	Higher at M6
	Reexperience	High	GGNBP2	-0.0802	-1.71	-4.34	-1.64	0.1	0.458	6.09	6.01	Higher at ED
	Reexperience	High	GID4	0.19	1.71	-4.34	1.64	0.1	0.458	4.27	4.45	Higher at M6
	Reexperience	High	ERV3.1	-0.201	-1.71	-4.34	-1.64	0.1	0.458	6.91	6.69	Higher at ED
	Reexperience	High	SETBP1	0.117	1.71	-4.34	1.64	0.1	0.458	4.58	4.69	Higher at M6
	Reexperience	High	BAHD1	0.128	1.71	-4.34	1.64	0.1	0.459	4.7	4.83	Higher at M6
	Reexperience	High	ENSG00000284657	0.124	1.71	-4.34	1.64	0.101	0.459	3.23	3.36	Higher at M6
	Reexperience	High	ZNF721	-0.228	-1.71	-4.34	-1.64	0.1	0.459	4.58	4.35	Higher at ED
	Reexperience	High	HOTAIRM1	-0.188	-1.71	-4.34	-1.64	0.101	0.459	2.95	2.78	Higher at ED
	Reexperience	High	SMPD2	0.114	1.71	-4.34	1.64	0.101	0.459	2.9	3.02	Higher at M6
	Reexperience	High	CYP4F3	-0.283	-1.71	-4.35	-1.64	0.101	0.459	6.5	6.19	Higher at ED
	Reexperience	High	GADD45B	-0.163	-1.71	-4.34	-1.64	0.101	0.459	5.34	5.17	Higher at ED
	Reexperience	High	C1orf162	-0.145	-1.68	-4.38	-1.64	0.101	0.459	5.71	5.56	Higher at ED
	Reexperience	High	IRF3	0.116	1.71	-4.34	1.64	0.101	0.459	5.32	5.43	Higher at M6
	Reexperience	High	NEURL1	0.191	1.71	-4.35	1.64	0.101	0.459	2.5	2.7	Higher at M6
	Reexperience	High	PPT2	0.221	1.68	-4.38	1.64	0.101	0.459	1.52	1.75	Higher at M6
	Reexperience	High	SNX5	0.0842	1.71	-4.35	1.64	0.101	0.459	5.21	5.3	Higher at M6
	Reexperience	High	PPP1R16B	0.0937	1.7	-4.35	1.64	0.101	0.46	5.74	5.84	Higher at M6
	Reexperience	High	ENSG00000234389	-0.378	-1.71	-4.34	-1.64	0.101	0.46	3.47	3.18	Higher at ED
	Reexperience	High	ENSG00000291228	0.161	1.7	-4.35	1.64	0.101	0.46	3.95	4.15	Higher at M6
	Reexperience	High	APOL3	0.152	1.7	-4.35	1.64	0.101	0.46	5.29	5.44	Higher at M6
	Reexperience	High	ENSG00000261136	-0.153	-1.7	-4.35	-1.64	0.101	0.46	2.42	2.26	Higher at ED
	Reexperience	High	MAEA	-0.18	-1.7	-4.34	-1.64	0.101	0.46	6.56	6.38	Higher at ED
	Reexperience	High	CD58	-0.165	-1.7	-4.35	-1.64	0.102	0.461	3.97	3.8	Higher at ED
	Reexperience	High	CNN2	-0.143	-1.7	-4.36	-1.64	0.102	0.461	8.74	8.59	Higher at ED
	Reexperience	High	DDIT4	0.292	1.7	-4.35	1.64	0.102	0.461	3.6	3.91	Higher at M6
	Reexperience	High	H3C10	0.255	1.7	-4.35	1.64	0.102	0.461	4.71	4.97	Higher at M6
	Reexperience	High	MFSD5	-0.115	-1.7	-4.36	-1.64	0.102	0.461	3.54	3.42	Higher at ED
	Reexperience	High	OGG1	0.143	1.7	-4.35	1.64	0.102	0.461	5.17	5.31	Higher at M6
	Reexperience	High	ST3GAL4	-0.218	-1.7	-4.35	-1.64	0.102	0.461	4.3	4.09	Higher at ED
	Reexperience	High	FLOT1	-0.198	-1.7	-4.35	-1.64	0.102	0.462	7.06	6.85	Higher at ED
	Reexperience	High	JMJD8	0.107	1.7	-4.35	1.64	0.102	0.462	3.82	3.93	Higher at M6
	Reexperience	High	MIR3667HG	0.286	1.67	-4.39	1.63	0.102	0.462	6.1	6.39	Higher at M6
	Reexperience	High	ABCD1	0.116	1.7	-4.36	1.63	0.102	0.462	4.51	4.63	Higher at M6
	Reexperience	High	BRWD3	-0.106	-1.7	-4.36	-1.63	0.103	0.462	6.76	6.65	Higher at ED
	Reexperience	High	GUCY1B1	0.207	1.7	-4.36	1.63	0.103	0.462	2.26	2.47	Higher at M6
	Reexperience	High	KAZN	-0.482	-1.7	-4.35	-1.63	0.102	0.462	2.82	2.32	Higher at ED
	Reexperience	High	KCTD12	0.117	1.7	-4.36	1.63	0.102	0.462	7.02	7.14	Higher at M6
	Reexperience	High	NCOR2	0.213	1.67	-4.39	1.63	0.102	0.462	7.23	7.44	Higher at M6
	Reexperience	High	PLCB2	0.146	1.7	-4.36	1.63	0.102	0.462	7.57	7.72	Higher at M6
	Reexperience	High	PSMB8.AS1	-0.139	-1.7	-4.35	-1.63	0.103	0.462	5.92	5.78	Higher at ED
	Reexperience	High	RITA1	0.134	1.7	-4.35	1.63	0.102	0.462	2.94	3.08	Higher at M6
	Reexperience	High	TSNARE1	0.155	1.7	-4.35	1.63	0.102	0.462	3.24	3.4	Higher at M6
	Reexperience	High	NHSL2	-0.15	-1.7	-4.36	-1.63	0.103	0.462	8.23	8.08	Higher at ED
	Reexperience	High	PHACTR4	0.13	1.7	-4.35	1.63	0.103	0.462	4.64	4.77	Higher at M6
	Reexperience	High	FXR1	-0.116	-1.7	-4.36	-1.63	0.103	0.463	5.56	5.44	Higher at ED
	Reexperience	High	ENSG00000306963	0.237	1.7	-4.36	1.63	0.103	0.463	2.46	2.62	Higher at M6
	Reexperience	High	SDCCAG8	-0.0959	-1.7	-4.36	-1.63	0.103	0.463	4.17	4.07	Higher at ED
	Reexperience	High	ACE	0.241	1.69	-4.36	1.63	0.104	0.464	1.52	1.77	Higher at M6
	Reexperience	High	ACER2	0.179	1.69	-4.36	1.63	0.104	0.464	1.63	1.8	Higher at M6
	Reexperience	High	ACP2	0.124	1.69	-4.37	1.62	0.104	0.464	3.1	3.23	Higher at M6
	Reexperience	High	ACTR10	-0.119	-1.69	-4.36	-1.63	0.104	0.464	3.9	3.78	Higher at ED
	Reexperience	High	ANGEL1	0.125	1.69	-4.36	1.62	0.104	0.464	4.23	4.35	Higher at M6
	Reexperience	High	AP3B1	-0.0818	-1.69	-4.36	-1.63	0.104	0.464	6.99	6.91	Higher at ED
	Reexperience	High	ARHGAP26	-0.208	-1.69	-4.37	-1.62	0.104	0.464	8.34	8.13	Higher at ED
	Reexperience	High	ATG4B	0.0961	1.69	-4.37	1.62	0.104	0.464	4.86	4.95	Higher at M6
	Reexperience	High	ATP6V0A2	0.0943	1.69	-4.37	1.63	0.104	0.464	5.13	5.22	Higher at M6
	Reexperience	High	CEP126	0.13	1.69	-4.37	1.62	0.104	0.464	2.38	2.52	Higher at M6
	Reexperience	High	CNTNAP3	-0.361	-1.72	-4.33	-1.63	0.103	0.464	5.39	5.06	Higher at ED
	Reexperience	High	CPSF4	0.129	1.66	-4.4	1.63	0.104	0.464	3.02	3.15	Higher at M6
	Reexperience	High	DDX28	-0.145	-1.7	-4.36	-1.63	0.103	0.464	3.52	3.38	Higher at ED
	Reexperience	High	DNAH1	0.152	1.66	-4.4	1.63	0.104	0.464	6.03	6.18	Higher at M6
	Reexperience	High	DPP9	0.0985	1.69	-4.36	1.63	0.103	0.464	5.81	5.91	Higher at M6
	Reexperience	High	ENSG00000271741	0.142	1.69	-4.36	1.62	0.104	0.464	3.57	3.71	Higher at M6
	Reexperience	High	FBXO44	0.146	1.69	-4.36	1.63	0.103	0.464	3.28	3.42	Higher at M6
	Reexperience	High	GIMAP8	0.105	1.69	-4.37	1.63	0.104	0.464	6.09	6.19	Higher at M6
	Reexperience	High	GPSM3	-0.181	-1.69	-4.36	-1.62	0.104	0.464	7.99	7.81	Higher at ED
	Reexperience	High	IFNAR2.IL10RB	-0.167	-1.69	-4.37	-1.62	0.104	0.464	5.18	5.01	Higher at ED
	Reexperience	High	KAT6A	-0.132	-1.69	-4.36	-1.63	0.104	0.464	8.59	8.46	Higher at ED
	Reexperience	High	KCNK6	0.119	1.69	-4.37	1.63	0.104	0.464	4.74	4.86	Higher at M6
	Reexperience	High	KIAA0930	0.0907	1.69	-4.37	1.63	0.104	0.464	6.37	6.46	Higher at M6
	Reexperience	High	MAPK8IP3	0.161	1.66	-4.4	1.62	0.104	0.464	7	7.16	Higher at M6
	Reexperience	High	ME2	-0.0792	-1.69	-4.36	-1.63	0.103	0.464	6.03	5.95	Higher at ED
	Reexperience	High	NDUFV3	0.103	1.69	-4.37	1.63	0.104	0.464	4.86	4.96	Higher at M6
	Reexperience	High	NOPCHAP1	0.13	1.69	-4.37	1.62	0.104	0.464	4.22	4.35	Higher at M6
	Reexperience	High	P4HTM	0.106	1.66	-4.4	1.63	0.104	0.464	4.52	4.62	Higher at M6
	Reexperience	High	PLXNC1	-0.217	-1.69	-4.37	-1.63	0.104	0.464	8.84	8.62	Higher at ED
	Reexperience	High	PTCD1	0.158	1.69	-4.36	1.63	0.104	0.464	3.05	3.21	Higher at M6
	Reexperience	High	PTPRS	0.343	1.66	-4.39	1.63	0.103	0.464	3.12	3.47	Higher at M6
	Reexperience	High	RNF115	0.103	1.69	-4.36	1.63	0.104	0.464	5.01	5.11	Higher at M6
	Reexperience	High	RUFY1	0.0898	1.69	-4.37	1.63	0.103	0.464	5.56	5.65	Higher at M6
	Reexperience	High	SEC31A	0.111	1.69	-4.37	1.62	0.105	0.464	5.96	6.07	Higher at M6
	Reexperience	High	SRCAP	0.187	1.66	-4.4	1.62	0.104	0.464	7.32	7.5	Higher at M6
	Reexperience	High	TNFRSF9	-0.326	-1.68	-4.38	-1.62	0.105	0.464	2.88	2.58	Higher at ED
	Reexperience	High	TRIM38	-0.0832	-1.7	-4.36	-1.63	0.103	0.464	7.23	7.14	Higher at ED
	Reexperience	High	TSPYL4	-0.087	-1.69	-4.37	-1.63	0.103	0.464	4.09	4	Higher at ED
	Reexperience	High	UTP20	0.134	1.69	-4.37	1.63	0.104	0.464	4.01	4.15	Higher at M6
	Reexperience	High	WARS2.AS1	0.165	1.69	-4.37	1.63	0.104	0.464	3.88	4.05	Higher at M6
	Reexperience	High	SLC22A15	-0.221	-1.69	-4.37	-1.62	0.105	0.464	4.41	4.21	Higher at ED
	Reexperience	High	ABCC4	0.183	1.69	-4.38	1.62	0.105	0.464	4.34	4.52	Higher at M6
	Reexperience	High	GPN2	0.0975	1.69	-4.37	1.62	0.105	0.464	4.24	4.34	Higher at M6
	Reexperience	High	A2M.AS1	0.183	1.68	-4.38	1.62	0.106	0.465	4.88	5.07	Higher at M6
	Reexperience	High	ARPC4	-0.128	-1.65	-4.41	-1.62	0.106	0.465	6.95	6.83	Higher at ED
	Reexperience	High	BRI3	-0.167	-1.68	-4.38	-1.62	0.105	0.465	6.03	5.85	Higher at ED
	Reexperience	High	DCP2	-0.153	-1.68	-4.37	-1.62	0.105	0.465	7.35	7.2	Higher at ED
	Reexperience	High	DPH2	0.122	1.68	-4.38	1.62	0.105	0.465	2.83	2.96	Higher at M6
	Reexperience	High	DUSP5	0.222	1.68	-4.38	1.62	0.106	0.465	2.97	3.15	Higher at M6
	Reexperience	High	ENSG00000233461	-0.253	-1.65	-4.41	-1.62	0.106	0.465	2.22	1.97	Higher at ED
	Reexperience	High	ENSG00000289618	-0.271	-1.68	-4.37	-1.62	0.106	0.465	3.15	2.88	Higher at ED
	Reexperience	High	ENSG00000299955	-0.224	-1.68	-4.37	-1.62	0.106	0.465	1.95	1.72	Higher at ED
	Reexperience	High	FOXK1	0.194	1.68	-4.37	1.62	0.105	0.465	6.3	6.5	Higher at M6
	Reexperience	High	FPR2	-0.291	-1.68	-4.37	-1.62	0.105	0.465	7.12	6.83	Higher at ED
	Reexperience	High	IL4R	-0.169	-1.68	-4.38	-1.62	0.106	0.465	7.6	7.43	Higher at ED
	Reexperience	High	INTS11	0.0814	1.68	-4.37	1.62	0.105	0.465	5.47	5.55	Higher at M6
	Reexperience	High	ISG20L2	-0.0799	-1.65	-4.41	-1.62	0.105	0.465	5.59	5.51	Higher at ED
	Reexperience	High	JKAMP	-0.131	-1.68	-4.37	-1.62	0.106	0.465	4.08	3.95	Higher at ED
	Reexperience	High	KLF9	0.121	1.68	-4.38	1.62	0.105	0.465	4.62	4.74	Higher at M6
	Reexperience	High	KLHL28	-0.125	-1.65	-4.41	-1.62	0.106	0.465	4.93	4.81	Higher at ED
	Reexperience	High	LINC03108	-0.251	-1.68	-4.38	-1.62	0.106	0.465	2.04	1.8	Higher at ED
	Reexperience	High	MAPKBP1	0.15	1.68	-4.37	1.62	0.106	0.465	4.28	4.44	Higher at M6
	Reexperience	High	PCDH1	0.309	1.68	-4.38	1.62	0.106	0.465	1.45	1.75	Higher at M6
	Reexperience	High	PIK3CB	-0.0906	-1.68	-4.38	-1.62	0.106	0.465	5.43	5.34	Higher at ED
	Reexperience	High	POLR2J3	0.159	1.68	-4.39	1.62	0.106	0.465	7.15	7.31	Higher at M6
	Reexperience	High	PTPN9	0.107	1.69	-4.37	1.62	0.105	0.465	4.54	4.65	Higher at M6
	Reexperience	High	RTEL1P1	-0.237	-1.68	-4.37	-1.62	0.105	0.465	4.88	4.64	Higher at ED
	Reexperience	High	SH3BGRL2	0.216	1.69	-4.37	1.62	0.105	0.465	4.53	4.74	Higher at M6
	Reexperience	High	STING1	0.106	1.68	-4.37	1.62	0.106	0.465	5.29	5.4	Higher at M6
	Reexperience	High	TAOK3	-0.102	-1.68	-4.38	-1.62	0.106	0.465	6.96	6.86	Higher at ED
	Reexperience	High	TBXA2R	0.221	1.68	-4.38	1.62	0.105	0.465	2.1	2.34	Higher at M6
	Reexperience	High	TECPR1	0.136	1.65	-4.41	1.62	0.105	0.465	5.89	6.02	Higher at M6
	Reexperience	High	TPM3	-0.115	-1.68	-4.37	-1.62	0.105	0.465	8.65	8.53	Higher at ED
	Reexperience	High	TPR	-0.105	-1.68	-4.38	-1.62	0.106	0.465	7.46	7.35	Higher at ED
	Reexperience	High	ZBTB11.AS1	0.127	1.68	-4.37	1.62	0.105	0.465	3.14	3.27	Higher at M6
	Reexperience	High	ZFP36L1	-0.16	-1.68	-4.38	-1.62	0.106	0.465	9.24	9.08	Higher at ED
	Reexperience	High	ZSWIM6	-0.126	-1.68	-4.38	-1.62	0.106	0.465	5.83	5.7	Higher at ED
	Reexperience	High	PIK3CA	-0.123	-1.65	-4.41	-1.62	0.106	0.465	5.85	5.73	Higher at ED
	Reexperience	High	DDX11	0.124	1.68	-4.39	1.61	0.106	0.465	3.68	3.81	Higher at M6
	Reexperience	High	YPEL5	-0.156	-1.68	-4.38	-1.61	0.106	0.465	5.7	5.54	Higher at ED
	Reexperience	High	C21orf58	0.155	1.67	-4.39	1.61	0.107	0.465	2.25	2.4	Higher at M6
	Reexperience	High	CD177	-0.676	-1.68	-4.39	-1.61	0.107	0.465	3.09	2.4	Higher at ED
	Reexperience	High	CXCR4	-0.127	-1.68	-4.39	-1.61	0.107	0.465	7.41	7.27	Higher at ED
	Reexperience	High	EIF2S2	-0.157	-1.68	-4.38	-1.61	0.107	0.465	4.9	4.74	Higher at ED
	Reexperience	High	POM121	0.143	1.68	-4.39	1.61	0.106	0.465	6.39	6.53	Higher at M6
	Reexperience	High	SETD1A	0.183	1.65	-4.42	1.61	0.106	0.465	4.99	5.17	Higher at M6
	Reexperience	High	ENSG00000261351	0.187	1.65	-4.42	1.61	0.107	0.466	1.67	1.85	Higher at M6
	Reexperience	High	ARF5	-0.105	-1.65	-4.42	-1.61	0.107	0.466	5.82	5.72	Higher at ED
	Reexperience	High	LIMK2	-0.232	-1.67	-4.39	-1.61	0.107	0.466	7.7	7.46	Higher at ED
	Reexperience	High	PAK2	-0.139	-1.67	-4.39	-1.61	0.107	0.466	7.74	7.6	Higher at ED
	Reexperience	High	CAMTA1	-0.102	-1.67	-4.39	-1.61	0.107	0.467	3.13	3.03	Higher at ED
	Reexperience	High	ENSG00000280202	0.164	1.68	-4.38	1.61	0.107	0.467	2.15	2.31	Higher at M6
	Reexperience	High	HERPUD1	-0.111	-1.64	-4.42	-1.61	0.107	0.467	5.94	5.83	Higher at ED
	Reexperience	High	TCFL5	0.102	1.67	-4.39	1.61	0.107	0.467	2.24	2.34	Higher at M6
	Reexperience	High	EFCAB13.DT	0.156	1.67	-4.39	1.61	0.108	0.467	2.09	2.26	Higher at M6
	Reexperience	High	ENDOD1	0.163	1.67	-4.39	1.61	0.108	0.467	4.75	4.91	Higher at M6
	Reexperience	High	ENSG00000279880	0.184	1.67	-4.39	1.61	0.108	0.467	1.93	2.12	Higher at M6
	Reexperience	High	ENSG00000288156	-0.244	-1.67	-4.39	-1.61	0.108	0.467	5.31	5.06	Higher at ED
	Reexperience	High	GTF2H1	-0.0878	-1.67	-4.39	-1.61	0.108	0.467	4.38	4.3	Higher at ED
	Reexperience	High	LYSMD3	-0.212	-1.67	-4.38	-1.61	0.107	0.467	4.63	4.42	Higher at ED
	Reexperience	High	MED9	0.0987	1.67	-4.39	1.61	0.108	0.467	3.35	3.45	Higher at M6
	Reexperience	High	PITPNM2	0.191	1.67	-4.39	1.61	0.108	0.467	4.62	4.82	Higher at M6
	Reexperience	High	SBK1	0.114	1.67	-4.4	1.61	0.108	0.467	4.92	5.04	Higher at M6
	Reexperience	High	TAMM41	0.154	1.67	-4.39	1.61	0.108	0.467	3.57	3.73	Higher at M6
	Reexperience	High	VKORC1L1	0.0844	1.67	-4.4	1.61	0.108	0.467	3.97	4.06	Higher at M6
	Reexperience	High	CELF2	-0.143	-1.67	-4.39	-1.61	0.108	0.468	8.94	8.8	Higher at ED
	Reexperience	High	ATR	0.11	1.67	-4.4	1.61	0.108	0.468	6.03	6.14	Higher at M6
	Reexperience	High	DOCK11	-0.089	-1.67	-4.4	-1.61	0.108	0.468	7.6	7.51	Higher at ED
	Reexperience	High	FARP2	0.1	1.67	-4.4	1.61	0.108	0.468	4.12	4.22	Higher at M6
	Reexperience	High	FZD1	0.162	1.67	-4.4	1.61	0.108	0.468	3.05	3.23	Higher at M6
	Reexperience	High	KMT2E	-0.0971	-1.67	-4.4	-1.61	0.108	0.468	8.12	8.02	Higher at ED
	Reexperience	High	NUP98	-0.131	-1.67	-4.39	-1.61	0.108	0.468	7.08	6.95	Higher at ED
	Reexperience	High	RAP2C	-0.132	-1.67	-4.39	-1.61	0.108	0.468	5.19	5.05	Higher at ED
	Reexperience	High	STIMATE	0.114	1.67	-4.4	1.61	0.108	0.468	4.37	4.48	Higher at M6
	Reexperience	High	TBC1D2B	0.0782	1.67	-4.4	1.61	0.108	0.468	6.33	6.4	Higher at M6
	Reexperience	High	USP38	-0.119	-1.64	-4.43	-1.61	0.108	0.468	5.44	5.32	Higher at ED
	Reexperience	High	GATA2	0.279	1.67	-4.39	1.61	0.108	0.468	4.06	4.32	Higher at M6
	Reexperience	High	LINC02975	-0.184	-1.67	-4.4	-1.6	0.109	0.468	3.13	2.98	Higher at ED
	Reexperience	High	LPGAT1	-0.151	-1.67	-4.4	-1.6	0.109	0.468	7.01	6.85	Higher at ED
	Reexperience	High	ADAP2	0.123	1.67	-4.4	1.6	0.109	0.468	3.87	4	Higher at M6
	Reexperience	High	BCAP31	-0.0955	-1.67	-4.4	-1.6	0.109	0.468	5.46	5.36	Higher at ED
	Reexperience	High	HLA.F.AS1	0.164	1.67	-4.4	1.6	0.109	0.468	2.85	3.02	Higher at M6
	Reexperience	High	LCORL	-0.168	-1.67	-4.4	-1.6	0.109	0.468	4.51	4.34	Higher at ED
	Reexperience	High	RAB3IP	-0.109	-1.67	-4.4	-1.6	0.109	0.468	4.25	4.15	Higher at ED
	Reexperience	High	STK3	-0.2	-1.67	-4.4	-1.6	0.109	0.468	3.37	3.17	Higher at ED
	Reexperience	High	SULF2	-0.136	-1.67	-4.4	-1.6	0.109	0.468	7.05	6.9	Higher at ED
	Reexperience	High	WAPL	-0.0915	-1.67	-4.4	-1.6	0.109	0.468	6.49	6.4	Higher at ED
	Reexperience	High	KATNAL1	0.0903	1.67	-4.4	1.6	0.109	0.468	2.83	2.93	Higher at M6
	Reexperience	High	GTPBP3	0.156	1.67	-4.4	1.6	0.109	0.469	2.89	3.05	Higher at M6
	Reexperience	High	PLSCR1	-0.236	-1.67	-4.4	-1.6	0.109	0.469	5.32	5.07	Higher at ED
	Reexperience	High	DDX52	0.0897	1.67	-4.4	1.6	0.109	0.469	4.14	4.23	Higher at M6
	Reexperience	High	APRT	0.145	1.66	-4.4	1.6	0.109	0.47	4.38	4.53	Higher at M6
	Reexperience	High	ARSD	0.103	1.66	-4.41	1.6	0.109	0.47	3.84	3.95	Higher at M6
	Reexperience	High	LINC01948	-0.172	-1.66	-4.41	-1.6	0.109	0.47	3.91	3.76	Higher at ED
	Reexperience	High	SLC38A10	0.146	1.63	-4.44	1.6	0.109	0.47	6.47	6.62	Higher at M6
	Reexperience	High	DOK3	-0.218	-1.66	-4.41	-1.6	0.11	0.47	8.04	7.81	Higher at ED
	Reexperience	High	KCNJ2.AS1	-0.248	-1.66	-4.41	-1.6	0.11	0.47	2.93	2.71	Higher at ED
	Reexperience	High	VPS8	-0.159	-1.66	-4.4	-1.6	0.11	0.47	6.31	6.15	Higher at ED
	Reexperience	High	ENSG00000307674	-0.322	-1.66	-4.4	-1.6	0.11	0.47	5.37	5.03	Higher at ED
	Reexperience	High	GLT1D1	-0.232	-1.66	-4.41	-1.6	0.11	0.47	6.53	6.29	Higher at ED
	Reexperience	High	ENSG00000290927	0.139	1.66	-4.4	1.6	0.11	0.47	5.17	5.31	Higher at M6
	Reexperience	High	ENSG00000307651	-0.315	-1.66	-4.41	-1.6	0.11	0.47	1.84	1.57	Higher at ED
	Reexperience	High	MSI2	0.126	1.66	-4.41	1.6	0.11	0.471	6.05	6.17	Higher at M6
	Reexperience	High	DNASE1	0.125	1.66	-4.41	1.6	0.11	0.471	5.65	5.77	Higher at M6
	Reexperience	High	IGF2BP2	0.413	1.66	-4.41	1.6	0.11	0.471	5.84	6.26	Higher at M6
	Reexperience	High	S100A9	-0.269	-1.66	-4.41	-1.6	0.11	0.472	9.92	9.62	Higher at ED
	Reexperience	High	UBE3C	0.0657	1.66	-4.41	1.6	0.11	0.472	5.89	5.95	Higher at M6
	Reexperience	High	MINK1	0.156	1.66	-4.41	1.6	0.11	0.472	6.44	6.59	Higher at M6
	Reexperience	High	NUMBL	0.181	1.66	-4.41	1.6	0.11	0.472	2.86	3.05	Higher at M6
	Reexperience	High	IKZF3	0.105	1.66	-4.41	1.6	0.111	0.472	7.49	7.59	Higher at M6
	Reexperience	High	MGAT3	0.155	1.66	-4.41	1.6	0.111	0.472	1.93	2.09	Higher at M6
	Reexperience	High	ENSG00000276334	0.166	1.63	-4.44	1.59	0.111	0.472	2.14	2.31	Higher at M6
	Reexperience	High	LINC02422	-0.165	-1.66	-4.41	-1.59	0.111	0.472	3.89	3.73	Higher at ED
	Reexperience	High	MBD2	-0.0986	-1.66	-4.41	-1.6	0.111	0.472	6.04	5.95	Higher at ED
	Reexperience	High	PLEKHG2	0.13	1.66	-4.41	1.59	0.111	0.472	4.54	4.68	Higher at M6
	Reexperience	High	ZNF668	0.137	1.66	-4.4	1.6	0.111	0.472	2.8	2.95	Higher at M6
	Reexperience	High	ATF4	0.0904	1.66	-4.42	1.59	0.111	0.472	6.11	6.21	Higher at M6
	Reexperience	High	BCL10	-0.135	-1.66	-4.41	-1.59	0.111	0.472	4.91	4.78	Higher at ED
	Reexperience	High	CIAO2B	0.149	1.65	-4.42	1.59	0.111	0.472	2.72	2.87	Higher at M6
	Reexperience	High	DDA1	0.0687	1.63	-4.45	1.59	0.111	0.472	4.69	4.75	Higher at M6
	Reexperience	High	ENSG00000243679	0.466	1.63	-4.44	1.59	0.111	0.472	1.75	2.22	Higher at M6
	Reexperience	High	FAHD1	0.137	1.65	-4.42	1.59	0.111	0.472	2.98	3.11	Higher at M6
	Reexperience	High	MYO1D	0.168	1.65	-4.42	1.59	0.111	0.472	2.92	3.11	Higher at M6
	Reexperience	High	TGFBRAP1	0.104	1.66	-4.41	1.59	0.111	0.472	4.48	4.59	Higher at M6
	Reexperience	High	ABCF3	0.0944	1.65	-4.41	1.59	0.111	0.472	4.51	4.61	Higher at M6
	Reexperience	High	MAP9	-0.21	-1.65	-4.42	-1.59	0.111	0.472	2.11	1.91	Higher at ED
	Reexperience	High	UBE2G1	-0.0846	-1.65	-4.41	-1.59	0.111	0.473	5.3	5.22	Higher at ED
	Reexperience	High	DDX31	0.14	1.62	-4.45	1.59	0.111	0.473	3.05	3.19	Higher at M6
	Reexperience	High	ENSG00000286076	-0.341	-1.65	-4.41	-1.59	0.112	0.473	4.2	3.88	Higher at ED
	Reexperience	High	NINJ1	-0.161	-1.65	-4.42	-1.59	0.111	0.473	6.6	6.43	Higher at ED
	Reexperience	High	ZSCAN30	-0.114	-1.65	-4.42	-1.59	0.112	0.473	3.77	3.66	Higher at ED
	Reexperience	High	ARPC1A	-0.0976	-1.65	-4.42	-1.59	0.112	0.473	4.37	4.27	Higher at ED
	Reexperience	High	RNF185	-0.11	-1.65	-4.42	-1.59	0.112	0.473	4.58	4.47	Higher at ED
	Reexperience	High	RSRC2	-0.0804	-1.65	-4.42	-1.59	0.112	0.473	6.08	6	Higher at ED
	Reexperience	High	ENSG00000286314	0.253	1.62	-4.45	1.59	0.112	0.473	3.08	3.34	Higher at M6
	Reexperience	High	MFSD14A	-0.119	-1.65	-4.42	-1.59	0.112	0.474	5.03	4.91	Higher at ED
	Reexperience	High	MSL1	-0.213	-1.65	-4.42	-1.59	0.112	0.474	7.75	7.53	Higher at ED
	Reexperience	High	CEACAM3	-0.192	-1.65	-4.42	-1.59	0.112	0.474	6.32	6.12	Higher at ED
	Reexperience	High	DMTN	0.412	1.65	-4.43	1.59	0.112	0.474	9.22	9.61	Higher at M6
	Reexperience	High	TOR1AIP2	-0.103	-1.62	-4.45	-1.59	0.112	0.474	6.29	6.19	Higher at ED
	Reexperience	High	ATXN7L2	0.157	1.65	-4.42	1.59	0.113	0.475	2.35	2.51	Higher at M6
	Reexperience	High	ENSG00000277369	0.159	1.62	-4.46	1.59	0.113	0.475	2.6	2.76	Higher at M6
	Reexperience	High	DMAP1	0.12	1.65	-4.42	1.59	0.113	0.475	4.67	4.79	Higher at M6
	Reexperience	High	ATP8B4	0.0917	1.65	-4.43	1.59	0.113	0.475	3.8	3.89	Higher at M6
	Reexperience	High	CWC15	-0.133	-1.65	-4.43	-1.59	0.113	0.475	3.25	3.12	Higher at ED
	Reexperience	High	DEPDC5	0.115	1.65	-4.42	1.59	0.113	0.475	5.12	5.24	Higher at M6
	Reexperience	High	FEM1A	0.132	1.65	-4.43	1.59	0.113	0.475	5.89	6.02	Higher at M6
	Reexperience	High	LMTK2	-0.144	-1.65	-4.43	-1.59	0.113	0.475	6.31	6.16	Higher at ED
	Reexperience	High	UBA7	0.105	1.65	-4.43	1.59	0.113	0.475	5.73	5.84	Higher at M6
	Reexperience	High	HOMER2	-0.163	-1.64	-4.43	-1.58	0.113	0.476	2.5	2.35	Higher at ED
	Reexperience	High	NUFIP2	-0.103	-1.62	-4.46	-1.58	0.113	0.476	8.03	7.93	Higher at ED
	Reexperience	High	PSMB3	-0.162	-1.62	-4.46	-1.58	0.113	0.477	4.98	4.81	Higher at ED
	Reexperience	High	GTF2IP4	-0.184	-1.64	-4.43	-1.58	0.113	0.477	5.94	5.75	Higher at ED
	Reexperience	High	ENSG00000279649	-0.189	-1.64	-4.43	-1.58	0.114	0.478	2.4	2.23	Higher at ED
	Reexperience	High	AGO4	-0.167	-1.64	-4.44	-1.58	0.114	0.478	7.4	7.23	Higher at ED
	Reexperience	High	BCAT1	-0.228	-1.64	-4.44	-1.58	0.114	0.478	2.99	2.85	Higher at ED
	Reexperience	High	CASP10	0.0945	1.64	-4.44	1.58	0.114	0.478	5.46	5.55	Higher at M6
	Reexperience	High	CDH23	0.14	1.64	-4.43	1.58	0.114	0.478	5.55	5.68	Higher at M6
	Reexperience	High	CHIC2	-0.149	-1.64	-4.43	-1.58	0.114	0.478	6.85	6.7	Higher at ED
	Reexperience	High	CHORDC1P4	-0.371	-1.64	-4.43	-1.58	0.114	0.478	1.71	1.34	Higher at ED
	Reexperience	High	CYB561D2	0.125	1.64	-4.43	1.58	0.114	0.478	2.96	3.08	Higher at M6
	Reexperience	High	ENSG00000260997	0.145	1.64	-4.43	1.58	0.114	0.478	3.38	3.53	Higher at M6
	Reexperience	High	ENSG00000291154	0.22	1.64	-4.43	1.58	0.114	0.478	4.88	5.1	Higher at M6
	Reexperience	High	GTF2IRD2	0.15	1.64	-4.43	1.58	0.114	0.478	3.52	3.67	Higher at M6
	Reexperience	High	HMGB2	-0.263	-1.64	-4.43	-1.58	0.114	0.478	5.33	5.07	Higher at ED
	Reexperience	High	KBTBD11	0.0936	1.64	-4.44	1.58	0.114	0.478	4.05	4.14	Higher at M6
	Reexperience	High	LRIF1	-0.118	-1.64	-4.43	-1.58	0.114	0.478	4.43	4.31	Higher at ED
	Reexperience	High	MBOAT2	-0.181	-1.64	-4.44	-1.58	0.114	0.478	5.02	4.83	Higher at ED
	Reexperience	High	MITD1	0.0933	1.64	-4.44	1.58	0.114	0.478	4.12	4.21	Higher at M6
	Reexperience	High	NHS	-0.153	-1.64	-4.44	-1.58	0.114	0.478	3.65	3.51	Higher at ED
	Reexperience	High	PMM2	0.126	1.64	-4.44	1.58	0.114	0.478	5.28	5.41	Higher at M6
	Reexperience	High	RBM23	-0.147	-1.64	-4.43	-1.58	0.114	0.478	6.52	6.38	Higher at ED
	Reexperience	High	RC3H1	-0.122	-1.64	-4.43	-1.58	0.114	0.478	7.68	7.55	Higher at ED
	Reexperience	High	SCRN2	0.157	1.64	-4.43	1.58	0.114	0.478	2.7	2.85	Higher at M6
	Reexperience	High	ZC3H10	-0.0834	-1.64	-4.43	-1.58	0.114	0.478	4.35	4.27	Higher at ED
	Reexperience	High	ZNF529.AS1	0.137	1.64	-4.43	1.58	0.114	0.478	2.04	2.18	Higher at M6
	Reexperience	High	TBC1D23	-0.145	-1.61	-4.47	-1.58	0.115	0.478	4.6	4.46	Higher at ED
	Reexperience	High	PRPF40B	0.175	1.64	-4.44	1.58	0.115	0.478	2	2.18	Higher at M6
	Reexperience	High	NSUN2	0.0973	1.64	-4.44	1.58	0.115	0.478	5.09	5.19	Higher at M6
	Reexperience	High	E4F1	0.0968	1.61	-4.47	1.58	0.115	0.478	4.28	4.38	Higher at M6
	Reexperience	High	GFOD3P	0.14	1.64	-4.44	1.58	0.115	0.478	4.29	4.43	Higher at M6
	Reexperience	High	MFHAS1	0.102	1.64	-4.44	1.58	0.115	0.478	5.13	5.24	Higher at M6
	Reexperience	High	SH2B2	-0.198	-1.64	-4.44	-1.58	0.115	0.478	4.49	4.3	Higher at ED
	Reexperience	High	B4GALT5	-0.275	-1.64	-4.44	-1.58	0.115	0.478	6.68	6.4	Higher at ED
	Reexperience	High	CTTN	0.27	1.64	-4.43	1.58	0.115	0.479	3.84	4.13	Higher at M6
	Reexperience	High	DHRSX	-0.17	-1.63	-4.44	-1.58	0.115	0.479	4.35	4.18	Higher at ED
	Reexperience	High	PUSL1	0.145	1.64	-4.44	1.58	0.115	0.479	2.29	2.44	Higher at M6
	Reexperience	High	ENSG00000300695	-0.205	-1.61	-4.47	-1.58	0.115	0.479	1.9	1.69	Higher at ED
	Reexperience	High	STX18	0.129	1.63	-4.44	1.58	0.115	0.479	3.86	3.99	Higher at M6
	Reexperience	High	ABHD13	-0.191	-1.61	-4.47	-1.57	0.115	0.479	5.12	4.93	Higher at ED
	Reexperience	High	ASB8	-0.108	-1.63	-4.44	-1.57	0.115	0.479	4.91	4.8	Higher at ED
	Reexperience	High	ESYT1	0.138	1.63	-4.45	1.57	0.115	0.479	6.28	6.42	Higher at M6
	Reexperience	High	TSC2	0.151	1.61	-4.47	1.57	0.115	0.479	5.9	6.05	Higher at M6
	Reexperience	High	WIZ	0.116	1.61	-4.47	1.57	0.115	0.479	5.12	5.23	Higher at M6
	Reexperience	High	BMP6	0.18	1.63	-4.45	1.57	0.116	0.479	3.28	3.48	Higher at M6
	Reexperience	High	CHKB.DT	0.125	1.63	-4.45	1.57	0.116	0.479	1.76	1.89	Higher at M6
	Reexperience	High	COMT	0.101	1.63	-4.45	1.57	0.116	0.479	4.7	4.8	Higher at M6
	Reexperience	High	ENSG00000296802	0.257	1.6	-4.47	1.57	0.116	0.479	2.16	2.42	Higher at M6
	Reexperience	High	GLG1	0.124	1.63	-4.44	1.57	0.116	0.479	7.18	7.31	Higher at M6
	Reexperience	High	MFSD4B	0.124	1.63	-4.44	1.57	0.116	0.479	5.48	5.61	Higher at M6
	Reexperience	High	POLR2H	0.15	1.63	-4.44	1.57	0.116	0.479	2.71	2.86	Higher at M6
	Reexperience	High	PRPF31	0.0966	1.63	-4.44	1.57	0.116	0.479	4.37	4.47	Higher at M6
	Reexperience	High	PSEN2	0.159	1.63	-4.45	1.57	0.116	0.479	2.38	2.51	Higher at M6
	Reexperience	High	SCARB1	0.125	1.63	-4.45	1.57	0.116	0.479	3.63	3.77	Higher at M6
	Reexperience	High	TIPRL	-0.145	-1.6	-4.47	-1.57	0.116	0.479	4.15	4	Higher at ED
	Reexperience	High	ZNF487	-0.199	-1.63	-4.44	-1.57	0.116	0.479	3.61	3.41	Higher at ED
	Reexperience	High	DDX55	0.139	1.63	-4.45	1.57	0.116	0.48	3.84	3.98	Higher at M6
	Reexperience	High	ZNF441	-0.287	-1.63	-4.44	-1.57	0.116	0.48	2.87	2.58	Higher at ED
	Reexperience	High	PDK3	-0.136	-1.63	-4.45	-1.57	0.116	0.48	6.7	6.57	Higher at ED
	Reexperience	High	SEPSECS.AS1	-0.152	-1.63	-4.44	-1.57	0.116	0.48	2.64	2.5	Higher at ED
	Reexperience	High	EHBP1L1	0.181	1.6	-4.48	1.57	0.117	0.48	7.8	7.98	Higher at M6
	Reexperience	High	EML3	0.125	1.63	-4.45	1.57	0.117	0.48	5.21	5.33	Higher at M6
	Reexperience	High	IWS1	-0.0728	-1.63	-4.45	-1.57	0.116	0.48	5.62	5.55	Higher at ED
	Reexperience	High	PDPR	0.104	1.63	-4.45	1.57	0.116	0.48	5.75	5.85	Higher at M6
	Reexperience	High	SNORA22	-0.267	-1.63	-4.45	-1.57	0.117	0.48	4.3	4.05	Higher at ED
	Reexperience	High	WDR18	0.129	1.63	-4.45	1.57	0.117	0.48	2.7	2.83	Higher at M6
	Reexperience	High	UBR5	-0.0799	-1.63	-4.45	-1.57	0.117	0.48	7.22	7.14	Higher at ED
	Reexperience	High	TFIP11	-0.0844	-1.63	-4.45	-1.57	0.117	0.48	5.2	5.11	Higher at ED
	Reexperience	High	DNPEP	0.13	1.63	-4.45	1.57	0.117	0.48	4.14	4.27	Higher at M6
	Reexperience	High	SLC39A1	-0.129	-1.63	-4.45	-1.57	0.117	0.481	4.7	4.57	Higher at ED
	Reexperience	High	ZNF429	-0.291	-1.63	-4.45	-1.57	0.117	0.481	3.9	3.62	Higher at ED
	Reexperience	High	RHBDD2	-0.104	-1.62	-4.46	-1.57	0.117	0.482	4.63	4.53	Higher at ED
	Reexperience	High	SLMAP	-0.106	-1.62	-4.45	-1.57	0.117	0.482	6.46	6.35	Higher at ED
	Reexperience	High	CHUK	-0.159	-1.6	-4.49	-1.57	0.118	0.482	4.3	4.14	Higher at ED
	Reexperience	High	HSPA7	0.169	1.63	-4.46	1.57	0.118	0.482	3.95	4.11	Higher at M6
	Reexperience	High	PHF12	-0.164	-1.62	-4.45	-1.57	0.117	0.482	7.31	7.14	Higher at ED
	Reexperience	High	REX1BD	0.123	1.62	-4.45	1.57	0.117	0.482	4.15	4.27	Higher at M6
	Reexperience	High	SELP	0.219	1.62	-4.46	1.57	0.117	0.482	3.02	3.23	Higher at M6
	Reexperience	High	THNSL1	-0.168	-1.62	-4.46	-1.57	0.117	0.482	1.99	1.83	Higher at ED
	Reexperience	High	TMEM245	0.113	1.62	-4.45	1.57	0.117	0.482	5.68	5.79	Higher at M6
	Reexperience	High	TPD52L2	-0.151	-1.62	-4.45	-1.57	0.117	0.482	6.53	6.37	Higher at ED
	Reexperience	High	VAV3	-0.125	-1.62	-4.45	-1.57	0.117	0.482	5.4	5.28	Higher at ED
	Reexperience	High	NEDD4	-0.129	-1.62	-4.46	-1.56	0.118	0.482	2.56	2.43	Higher at ED
	Reexperience	High	TMEM201	0.139	1.62	-4.45	1.56	0.118	0.483	2.67	2.82	Higher at M6
	Reexperience	High	ERH	-0.21	-1.63	-4.45	-1.56	0.118	0.483	2.71	2.53	Higher at ED
	Reexperience	High	ZFP36	-0.152	-1.62	-4.46	-1.56	0.118	0.483	8.79	8.63	Higher at ED
	Reexperience	High	CEP250.AS1	0.152	1.59	-4.49	1.56	0.118	0.483	2.12	2.27	Higher at M6
	Reexperience	High	GPR155	-0.136	-1.62	-4.46	-1.56	0.118	0.483	5.64	5.51	Higher at ED
	Reexperience	High	VAV2	0.14	1.62	-4.46	1.56	0.118	0.483	3.92	4.08	Higher at M6
	Reexperience	High	CHMP1A	-0.107	-1.62	-4.46	-1.56	0.118	0.484	6.08	5.97	Higher at ED
	Reexperience	High	PIGX	-0.131	-1.62	-4.46	-1.56	0.118	0.484	4.26	4.12	Higher at ED
	Reexperience	High	SNPH	0.159	1.62	-4.46	1.56	0.119	0.484	3.35	3.53	Higher at M6
	Reexperience	High	ARMC7	-0.12	-1.62	-4.46	-1.56	0.119	0.484	4.09	3.97	Higher at ED
	Reexperience	High	TUBB6	0.147	1.62	-4.46	1.56	0.119	0.484	2.38	2.54	Higher at M6
	Reexperience	High	SAMHD1	0.106	1.62	-4.46	1.56	0.119	0.484	8.37	8.47	Higher at M6
	Reexperience	High	FAM13B	-0.0719	-1.62	-4.46	-1.56	0.119	0.485	5.77	5.7	Higher at ED
	Reexperience	High	SERTAD2	-0.0948	-1.62	-4.47	-1.56	0.119	0.485	6.05	5.96	Higher at ED
	Reexperience	High	THAP3	0.133	1.62	-4.46	1.56	0.119	0.485	2.8	2.93	Higher at M6
	Reexperience	High	ELMO1	-0.106	-1.62	-4.46	-1.56	0.119	0.485	6.82	6.72	Higher at ED
	Reexperience	High	ENSG00000293476	-0.104	-1.62	-4.46	-1.56	0.119	0.485	3.76	3.66	Higher at ED
	Reexperience	High	SERTAD1	-0.127	-1.59	-4.49	-1.56	0.119	0.485	2.76	2.63	Higher at ED
	Reexperience	High	ABHD4	-0.163	-1.61	-4.47	-1.56	0.12	0.486	5.04	4.87	Higher at ED
	Reexperience	High	C10orf88	-0.159	-1.62	-4.46	-1.56	0.119	0.486	1.89	1.74	Higher at ED
	Reexperience	High	CCDC57	0.148	1.58	-4.5	1.55	0.12	0.486	5.13	5.28	Higher at M6
	Reexperience	High	CHN2	0.153	1.61	-4.47	1.55	0.12	0.486	3.17	3.34	Higher at M6
	Reexperience	High	CRTAP	0.114	1.61	-4.47	1.56	0.12	0.486	5.68	5.79	Higher at M6
	Reexperience	High	CST3	0.123	1.61	-4.47	1.55	0.12	0.486	7.15	7.27	Higher at M6
	Reexperience	High	DDX5	-0.0781	-1.62	-4.47	-1.56	0.119	0.486	9.38	9.3	Higher at ED
	Reexperience	High	ENSG00000255801	-0.39	-1.61	-4.47	-1.55	0.12	0.486	2.81	2.44	Higher at ED
	Reexperience	High	ENSG00000267430	-0.168	-1.58	-4.5	-1.55	0.121	0.486	2.13	1.96	Higher at ED
	Reexperience	High	ENSG00000293060	-0.2	-1.61	-4.47	-1.56	0.12	0.486	3.31	3.1	Higher at ED
	Reexperience	High	ENSG00000309254	-0.26	-1.61	-4.47	-1.55	0.12	0.486	3.84	3.59	Higher at ED
	Reexperience	High	ITFG2	0.142	1.61	-4.47	1.55	0.12	0.486	5.2	5.35	Higher at M6
	Reexperience	High	ITSN1	0.272	1.61	-4.48	1.55	0.12	0.486	3.48	3.75	Higher at M6
	Reexperience	High	KCNC3	0.169	1.61	-4.47	1.55	0.12	0.486	3.36	3.54	Higher at M6
	Reexperience	High	KPNA6	0.0951	1.59	-4.5	1.55	0.12	0.486	6.14	6.24	Higher at M6
	Reexperience	High	LDLRAD4	0.14	1.61	-4.47	1.55	0.12	0.486	6.31	6.45	Higher at M6
	Reexperience	High	LYRM4	0.149	1.58	-4.5	1.55	0.12	0.486	2	2.14	Higher at M6
	Reexperience	High	MTCL2	0.233	1.58	-4.5	1.55	0.12	0.486	4.25	4.48	Higher at M6
	Reexperience	High	NAIF1	-0.121	-1.61	-4.47	-1.56	0.119	0.486	3.24	3.12	Higher at ED
	Reexperience	High	NDUFA6.DT	0.132	1.61	-4.47	1.56	0.12	0.486	2.92	3.06	Higher at M6
	Reexperience	High	NDUFS1	-0.0698	-1.61	-4.47	-1.56	0.12	0.486	5.53	5.46	Higher at ED
	Reexperience	High	NSRP1	-0.13	-1.61	-4.47	-1.55	0.12	0.486	4.59	4.46	Higher at ED
	Reexperience	High	OXER1	-0.2	-1.61	-4.48	-1.55	0.12	0.486	3.23	3.03	Higher at ED
	Reexperience	High	RNASE6	-0.203	-1.61	-4.47	-1.56	0.12	0.486	3.98	3.79	Higher at ED
	Reexperience	High	RPAP2	-0.12	-1.61	-4.47	-1.56	0.12	0.486	4.98	4.86	Higher at ED
	Reexperience	High	SCML4	0.0958	1.61	-4.47	1.55	0.12	0.486	6.33	6.42	Higher at M6
	Reexperience	High	SNAPC4	0.135	1.59	-4.5	1.55	0.12	0.486	3.93	4.06	Higher at M6
	Reexperience	High	SZT2	0.131	1.59	-4.5	1.56	0.12	0.486	6.7	6.83	Higher at M6
	Reexperience	High	TAF12	-0.118	-1.61	-4.47	-1.55	0.12	0.486	4.57	4.45	Higher at ED
	Reexperience	High	ZNF20	-0.273	-1.58	-4.5	-1.55	0.121	0.486	2.13	1.85	Higher at ED
	Reexperience	High	ZNF331	0.126	1.61	-4.47	1.55	0.12	0.486	3.78	3.91	Higher at M6
	Reexperience	High	ZNF687	-0.118	-1.61	-4.47	-1.55	0.12	0.486	5.77	5.64	Higher at ED
	Reexperience	High	ZSWIM9	0.151	1.61	-4.47	1.55	0.12	0.486	1.99	2.16	Higher at M6
	Reexperience	High	PLD3	0.11	1.61	-4.48	1.55	0.121	0.486	5.76	5.87	Higher at M6
	Reexperience	High	PMS1	-0.128	-1.61	-4.47	-1.55	0.121	0.486	3.43	3.31	Higher at ED
	Reexperience	High	RAB36	-0.279	-1.61	-4.47	-1.55	0.121	0.486	2.2	1.97	Higher at ED
	Reexperience	High	RUSC1	0.132	1.61	-4.47	1.55	0.121	0.486	2.4	2.54	Higher at M6
	Reexperience	High	SELENOF	-0.156	-1.58	-4.5	-1.55	0.121	0.486	5.29	5.13	Higher at ED
	Reexperience	High	TUBG2	0.17	1.58	-4.5	1.55	0.121	0.486	1.63	1.8	Higher at M6
	Reexperience	High	DTNBP1	-0.0848	-1.61	-4.48	-1.55	0.121	0.486	3.91	3.82	Higher at ED
	Reexperience	High	ENSG00000307150	0.22	1.61	-4.47	1.55	0.121	0.486	2.97	3.2	Higher at M6
	Reexperience	High	MRPS10	-0.134	-1.61	-4.47	-1.55	0.121	0.486	3.73	3.6	Higher at ED
	Reexperience	High	NDUFB8	0.113	1.61	-4.48	1.55	0.121	0.486	4.35	4.47	Higher at M6
	Reexperience	High	TIMM10	-0.199	-1.6	-4.48	-1.55	0.121	0.486	2.09	1.9	Higher at ED
	Reexperience	High	TMT1A	0.0936	1.61	-4.48	1.55	0.121	0.486	5.18	5.28	Higher at M6
	Reexperience	High	TSG101	-0.121	-1.58	-4.51	-1.55	0.121	0.486	4.62	4.49	Higher at ED
	Reexperience	High	NSUN4	0.133	1.61	-4.48	1.55	0.121	0.487	4.09	4.23	Higher at M6
	Reexperience	High	GIMAP4	-0.136	-1.58	-4.51	-1.55	0.121	0.487	7.89	7.75	Higher at ED
	Reexperience	High	AXIN2	0.188	1.61	-4.48	1.55	0.122	0.487	3.65	3.85	Higher at M6
	Reexperience	High	BAIAP2.DT	0.131	1.61	-4.48	1.55	0.122	0.487	3.82	3.97	Higher at M6
	Reexperience	High	LINC00426	0.125	1.6	-4.48	1.55	0.122	0.487	2.95	3.08	Higher at M6
	Reexperience	High	RNF139	-0.124	-1.61	-4.48	-1.55	0.122	0.487	4.72	4.59	Higher at ED
	Reexperience	High	RNF2	-0.141	-1.58	-4.51	-1.55	0.122	0.487	4.09	3.95	Higher at ED
	Reexperience	High	TTC17	0.0798	1.6	-4.48	1.55	0.122	0.487	6.25	6.33	Higher at M6
	Reexperience	High	YOD1	0.307	1.61	-4.48	1.55	0.122	0.487	6.78	7.08	Higher at M6
	Reexperience	High	ZNF43	-0.139	-1.61	-4.48	-1.55	0.122	0.487	3.62	3.48	Higher at ED
	Reexperience	High	ZNF562	0.0892	1.58	-4.51	1.55	0.122	0.487	4.69	4.77	Higher at M6
	Reexperience	High	ZNF708	-0.238	-1.6	-4.48	-1.55	0.122	0.487	4.92	4.68	Higher at ED
	Reexperience	High	INTS1	0.141	1.58	-4.51	1.55	0.122	0.487	6.18	6.32	Higher at M6
	Reexperience	High	SLC49A4	-0.169	-1.6	-4.48	-1.55	0.122	0.487	5.07	4.9	Higher at ED
	Reexperience	High	IFRD2	0.124	1.6	-4.49	1.55	0.122	0.488	3.5	3.63	Higher at M6
	Reexperience	High	AFAP1	0.165	1.6	-4.49	1.54	0.123	0.488	3.49	3.68	Higher at M6
	Reexperience	High	AIG1	-0.115	-1.59	-4.5	-1.54	0.125	0.488	3.12	2.99	Higher at ED
	Reexperience	High	AKAP8L	0.12	1.57	-4.52	1.54	0.124	0.488	6.1	6.22	Higher at M6
	Reexperience	High	ARRDC3.AS1	-0.129	-1.6	-4.49	-1.54	0.123	0.488	1.96	1.83	Higher at ED
	Reexperience	High	ATP6V1B2	-0.163	-1.6	-4.49	-1.54	0.123	0.488	8.46	8.29	Higher at ED
	Reexperience	High	B3GALT4	-0.133	-1.6	-4.49	-1.54	0.123	0.488	4.28	4.15	Higher at ED
	Reexperience	High	CC2D1B	0.0976	1.57	-4.52	1.54	0.123	0.488	5.17	5.27	Higher at M6
	Reexperience	High	CCDC142	0.132	1.57	-4.52	1.54	0.123	0.488	4.31	4.45	Higher at M6
	Reexperience	High	CCDC157	0.181	1.57	-4.51	1.54	0.123	0.488	1.62	1.8	Higher at M6
	Reexperience	High	CLEC7A	-0.159	-1.6	-4.49	-1.54	0.123	0.488	7.45	7.28	Higher at ED
	Reexperience	High	CSNK1E	0.134	1.57	-4.51	1.54	0.122	0.488	4.4	4.54	Higher at M6
	Reexperience	High	DCTD	0.122	1.6	-4.49	1.54	0.124	0.488	4.01	4.13	Higher at M6
	Reexperience	High	DHX40	-0.115	-1.6	-4.49	-1.54	0.123	0.488	4.62	4.5	Higher at ED
	Reexperience	High	DIAPH2	0.101	1.59	-4.49	1.54	0.124	0.488	4.87	4.97	Higher at M6
	Reexperience	High	EMBP1	0.16	1.6	-4.49	1.54	0.123	0.488	3.11	3.28	Higher at M6
	Reexperience	High	ENSG00000280063	0.224	1.57	-4.52	1.54	0.124	0.488	2.55	2.77	Higher at M6
	Reexperience	High	ENSG00000288852	0.138	1.59	-4.49	1.54	0.124	0.488	1.83	1.97	Higher at M6
	Reexperience	High	ENSG00000291209	0.202	1.59	-4.5	1.54	0.125	0.488	2.37	2.61	Higher at M6
	Reexperience	High	ETHE1	0.136	1.6	-4.48	1.54	0.123	0.488	2.59	2.73	Higher at M6
	Reexperience	High	EVPL	0.389	1.6	-4.49	1.55	0.122	0.488	1.92	2.3	Higher at M6
	Reexperience	High	GATB	0.141	1.57	-4.52	1.54	0.124	0.488	2.86	3	Higher at M6
	Reexperience	High	GNAQ	-0.129	-1.59	-4.49	-1.54	0.124	0.488	7.2	7.07	Higher at ED
	Reexperience	High	GPR89B	0.128	1.57	-4.52	1.54	0.124	0.488	3.73	3.85	Higher at M6
	Reexperience	High	GTDC1	-0.115	-1.59	-4.49	-1.54	0.125	0.488	4.4	4.28	Higher at ED
	Reexperience	High	IFT140	0.171	1.59	-4.49	1.54	0.125	0.488	2.13	2.31	Higher at M6
	Reexperience	High	INPP4A	0.0761	1.6	-4.48	1.55	0.122	0.488	7.41	7.49	Higher at M6
	Reexperience	High	IRF2BP2	0.0867	1.6	-4.49	1.54	0.123	0.488	6.55	6.63	Higher at M6
	Reexperience	High	KRT23	-0.278	-1.6	-4.49	-1.54	0.124	0.488	5.34	5.06	Higher at ED
	Reexperience	High	LHFPL2	0.205	1.59	-4.5	1.54	0.125	0.488	3.43	3.65	Higher at M6
	Reexperience	High	LIMD2	-0.0889	-1.59	-4.5	-1.54	0.125	0.488	8.27	8.18	Higher at ED
	Reexperience	High	LINC00243	-0.127	-1.59	-4.5	-1.54	0.124	0.488	3.41	3.29	Higher at ED
	Reexperience	High	LINC00623	-0.13	-1.59	-4.5	-1.54	0.125	0.488	5.73	5.6	Higher at ED
	Reexperience	High	LMF2	0.0955	1.59	-4.49	1.54	0.124	0.488	5.3	5.4	Higher at M6
	Reexperience	High	LUC7L	0.105	1.6	-4.49	1.54	0.123	0.488	5.3	5.41	Higher at M6
	Reexperience	High	MAK	-0.299	-1.59	-4.49	-1.54	0.124	0.488	3.79	3.54	Higher at ED
	Reexperience	High	MYDGF	0.175	1.6	-4.48	1.55	0.122	0.488	3.61	3.78	Higher at M6
	Reexperience	High	MYL4	0.363	1.6	-4.49	1.54	0.123	0.488	3.78	4.18	Higher at M6
	Reexperience	High	NCOA1	-0.143	-1.59	-4.5	-1.54	0.124	0.488	7.68	7.54	Higher at ED
	Reexperience	High	NCOA2	-0.129	-1.6	-4.49	-1.54	0.123	0.488	7.48	7.35	Higher at ED
	Reexperience	High	PIGT	0.0823	1.59	-4.49	1.54	0.125	0.488	5.67	5.75	Higher at M6
	Reexperience	High	PIP5K1B	0.148	1.59	-4.5	1.54	0.125	0.488	3.51	3.65	Higher at M6
	Reexperience	High	PKD1P3	0.211	1.6	-4.48	1.54	0.123	0.488	4.49	4.7	Higher at M6
	Reexperience	High	POLR3B	-0.0912	-1.6	-4.49	-1.54	0.124	0.488	2.98	2.9	Higher at ED
	Reexperience	High	PPP1R21	-0.0871	-1.59	-4.49	-1.54	0.124	0.488	4.83	4.74	Higher at ED
	Reexperience	High	PRKAG2	0.0855	1.59	-4.5	1.54	0.124	0.488	5.61	5.7	Higher at M6
	Reexperience	High	PSMC6	-0.133	-1.6	-4.49	-1.54	0.123	0.488	4.19	4.06	Higher at ED
	Reexperience	High	PSMD6.AS2	-0.155	-1.6	-4.48	-1.55	0.122	0.488	4.6	4.44	Higher at ED
	Reexperience	High	SH2B3	0.0991	1.6	-4.49	1.54	0.124	0.488	6.36	6.46	Higher at M6
	Reexperience	High	SLC25A29	0.143	1.59	-4.5	1.54	0.124	0.488	4.19	4.33	Higher at M6
	Reexperience	High	SLC5A4.AS1	0.271	1.59	-4.5	1.54	0.124	0.488	1.4	1.61	Higher at M6
	Reexperience	High	SPECC1L	0.0834	1.6	-4.49	1.54	0.124	0.488	5.66	5.74	Higher at M6
	Reexperience	High	SPI1	-0.198	-1.59	-4.49	-1.54	0.124	0.488	8.74	8.54	Higher at ED
	Reexperience	High	SPTB	0.435	1.59	-4.5	1.54	0.124	0.488	6.47	6.89	Higher at M6
	Reexperience	High	SUFU	0.11	1.6	-4.49	1.54	0.124	0.488	4.46	4.58	Higher at M6
	Reexperience	High	TET2	-0.146	-1.59	-4.49	-1.54	0.124	0.488	8.82	8.67	Higher at ED
	Reexperience	High	THEM4	0.145	1.6	-4.49	1.54	0.124	0.488	4.61	4.77	Higher at M6
	Reexperience	High	TMEM161A	0.102	1.59	-4.49	1.54	0.124	0.488	2.4	2.5	Higher at M6
	Reexperience	High	TRIP4	-0.0903	-1.6	-4.48	-1.54	0.123	0.488	3.89	3.8	Higher at ED
	Reexperience	High	TRRAP	0.118	1.6	-4.48	1.54	0.123	0.488	7.24	7.36	Higher at M6
	Reexperience	High	UBXN6	0.302	1.59	-4.5	1.54	0.124	0.488	8.49	8.75	Higher at M6
	Reexperience	High	USP30	-0.114	-1.57	-4.52	-1.54	0.124	0.488	2.72	2.6	Higher at ED
	Reexperience	High	VPS35	-0.0798	-1.6	-4.49	-1.54	0.123	0.488	6.13	6.06	Higher at ED
	Reexperience	High	WDR46	0.0918	1.59	-4.49	1.54	0.124	0.488	3.62	3.71	Higher at M6
	Reexperience	High	ZBTB42	0.147	1.6	-4.49	1.54	0.123	0.488	2.61	2.76	Higher at M6
	Reexperience	High	ZDHHC18	-0.205	-1.6	-4.49	-1.54	0.123	0.488	8.06	7.84	Higher at ED
	Reexperience	High	ZNF14	-0.186	-1.6	-4.48	-1.55	0.122	0.488	3.07	2.88	Higher at ED
	Reexperience	High	ZNF366	0.21	1.6	-4.48	1.54	0.122	0.488	1.77	1.99	Higher at M6
	Reexperience	High	ZNF777	0.138	1.6	-4.48	1.54	0.123	0.488	3.91	4.04	Higher at M6
	Reexperience	High	DGKQ	0.14	1.59	-4.5	1.53	0.125	0.488	4.07	4.22	Higher at M6
	Reexperience	High	GLA	-0.125	-1.59	-4.5	-1.53	0.125	0.488	3.3	3.17	Higher at ED
	Reexperience	High	TMEM116	0.117	1.59	-4.5	1.53	0.125	0.488	3.44	3.57	Higher at M6
	Reexperience	High	ANKRD6	-0.153	-1.56	-4.53	-1.53	0.125	0.488	2.52	2.36	Higher at ED
	Reexperience	High	ARHGEF12	0.348	1.59	-4.49	1.53	0.125	0.488	6.02	6.38	Higher at M6
	Reexperience	High	LINC01506	-0.238	-1.59	-4.49	-1.53	0.125	0.488	2.32	2.11	Higher at ED
	Reexperience	High	ABCA7	0.209	1.59	-4.5	1.53	0.125	0.488	6.71	6.9	Higher at M6
	Reexperience	High	ATG4A	-0.158	-1.56	-4.53	-1.53	0.125	0.488	2.38	2.22	Higher at ED
	Reexperience	High	DGKA	0.151	1.59	-4.5	1.53	0.125	0.488	6.95	7.1	Higher at M6
	Reexperience	High	ENSG00000303360	-0.146	-1.59	-4.51	-1.53	0.126	0.488	2.55	2.43	Higher at ED
	Reexperience	High	FKBP8	0.299	1.59	-4.5	1.53	0.125	0.488	10.4	10.7	Higher at M6
	Reexperience	High	FLT4	0.183	1.59	-4.5	1.53	0.125	0.488	2.18	2.36	Higher at M6
	Reexperience	High	IVNS1ABP	-0.119	-1.59	-4.5	-1.53	0.125	0.488	7.03	6.91	Higher at ED
	Reexperience	High	KRT17P8	0.173	1.59	-4.5	1.53	0.125	0.488	1.98	2.16	Higher at M6
	Reexperience	High	PHF13	-0.14	-1.59	-4.5	-1.53	0.125	0.488	3.26	3.13	Higher at ED
	Reexperience	High	PRPF40A	-0.119	-1.56	-4.53	-1.53	0.126	0.488	6.42	6.3	Higher at ED
	Reexperience	High	TIAM1	0.154	1.59	-4.5	1.53	0.126	0.488	5.52	5.67	Higher at M6
	Reexperience	High	ZNF600	0.161	1.59	-4.5	1.53	0.125	0.488	3.78	3.95	Higher at M6
	Reexperience	High	CPQ	-0.197	-1.59	-4.5	-1.53	0.126	0.488	5.64	5.44	Higher at ED
	Reexperience	High	DNAJB14	-0.151	-1.56	-4.53	-1.53	0.126	0.488	5.81	5.66	Higher at ED
	Reexperience	High	GPCPD1	-0.0821	-1.59	-4.51	-1.53	0.126	0.488	7.21	7.13	Higher at ED
	Reexperience	High	MIR223HG	-0.227	-1.59	-4.5	-1.53	0.126	0.488	8.11	7.85	Higher at ED
	Reexperience	High	RASGRP2	0.116	1.59	-4.5	1.53	0.126	0.488	7.33	7.45	Higher at M6
	Reexperience	High	MAT2B	-0.111	-1.59	-4.5	-1.53	0.126	0.488	6.15	6.04	Higher at ED
	Reexperience	High	B3GAT1	0.207	1.59	-4.51	1.53	0.126	0.488	3.18	3.4	Higher at M6
	Reexperience	High	C4orf50	0.149	1.58	-4.51	1.53	0.126	0.488	2.37	2.48	Higher at M6
	Reexperience	High	C8orf82	0.152	1.59	-4.5	1.53	0.126	0.488	2.92	3.07	Higher at M6
	Reexperience	High	CDK5R1	-0.251	-1.58	-4.51	-1.53	0.126	0.488	3.61	3.38	Higher at ED
	Reexperience	High	DUSP11	-0.0689	-1.56	-4.53	-1.53	0.126	0.488	4.54	4.48	Higher at ED
	Reexperience	High	ENSG00000288756	-0.158	-1.58	-4.51	-1.53	0.126	0.488	2.11	1.96	Higher at ED
	Reexperience	High	FHOD1	0.122	1.58	-4.51	1.53	0.126	0.488	4.86	4.98	Higher at M6
	Reexperience	High	GATD1.DT	0.116	1.58	-4.51	1.53	0.126	0.488	2.86	2.98	Higher at M6
	Reexperience	High	PACSIN1	0.162	1.58	-4.51	1.53	0.126	0.488	1.73	1.9	Higher at M6
	Reexperience	High	PNISR	-0.105	-1.59	-4.5	-1.53	0.126	0.488	7.74	7.63	Higher at ED
	Reexperience	High	RFX3.DT	0.109	1.58	-4.51	1.53	0.126	0.488	4.06	4.17	Higher at M6
	Reexperience	High	XPNPEP1	0.1	1.58	-4.51	1.53	0.126	0.488	4.38	4.49	Higher at M6
	Reexperience	High	CRAT	0.194	1.58	-4.51	1.53	0.126	0.489	4.43	4.64	Higher at M6
	Reexperience	High	FAM174C	0.0984	1.58	-4.51	1.53	0.127	0.489	3.66	3.76	Higher at M6
	Reexperience	High	NBAS	0.105	1.56	-4.54	1.53	0.127	0.489	5.58	5.69	Higher at M6
	Reexperience	High	SLC22A4	-0.263	-1.58	-4.51	-1.53	0.127	0.489	3.99	3.74	Higher at ED
	Reexperience	High	KMT2A	0.122	1.58	-4.51	1.53	0.127	0.489	7.85	7.97	Higher at M6
	Reexperience	High	ICAM4	0.237	1.58	-4.51	1.53	0.127	0.489	1.68	1.95	Higher at M6
	Reexperience	High	C16orf54	-0.154	-1.58	-4.51	-1.53	0.127	0.489	7.42	7.26	Higher at ED
	Reexperience	High	UQCRB	-0.249	-1.58	-4.51	-1.53	0.127	0.489	4.51	4.29	Higher at ED
	Reexperience	High	ENSG00000289534	0.343	1.55	-4.54	1.53	0.127	0.49	1.51	1.85	Higher at M6
	Reexperience	High	RRP8	0.0893	1.58	-4.51	1.53	0.127	0.49	4.84	4.93	Higher at M6
	Reexperience	High	ACSF2	0.118	1.58	-4.51	1.52	0.128	0.49	2.39	2.51	Higher at M6
	Reexperience	High	ASPH	-0.216	-1.58	-4.51	-1.52	0.128	0.49	5.84	5.61	Higher at ED
	Reexperience	High	ATP6V0D1	-0.142	-1.58	-4.52	-1.52	0.128	0.49	6.77	6.62	Higher at ED
	Reexperience	High	C3orf86P	-0.344	-1.58	-4.51	-1.52	0.127	0.49	3.95	3.61	Higher at ED
	Reexperience	High	CKMT2.AS1	0.135	1.58	-4.51	1.52	0.128	0.49	2.52	2.67	Higher at M6
	Reexperience	High	ENSG00000279166	0.14	1.58	-4.51	1.52	0.128	0.49	5.24	5.38	Higher at M6
	Reexperience	High	ENSG00000309168	-0.173	-1.57	-4.52	-1.52	0.128	0.49	1.85	1.68	Higher at ED
	Reexperience	High	FNIP2	0.0965	1.58	-4.52	1.52	0.128	0.49	4.09	4.19	Higher at M6
	Reexperience	High	LRRC37A4P	0.149	1.58	-4.51	1.52	0.128	0.49	4.9	5.05	Higher at M6
	Reexperience	High	MCL1	-0.174	-1.58	-4.51	-1.52	0.127	0.49	10.2	10	Higher at ED
	Reexperience	High	MLF2	-0.156	-1.58	-4.51	-1.52	0.128	0.49	5.83	5.67	Higher at ED
	Reexperience	High	MMRN1	0.201	1.58	-4.51	1.52	0.128	0.49	2.4	2.58	Higher at M6
	Reexperience	High	NBR1	-0.114	-1.58	-4.51	-1.52	0.127	0.49	6.95	6.84	Higher at ED
	Reexperience	High	PACSIN2	-0.165	-1.58	-4.51	-1.53	0.127	0.49	6.85	6.67	Higher at ED
	Reexperience	High	PAK1	-0.168	-1.58	-4.51	-1.52	0.128	0.49	6.8	6.63	Higher at ED
	Reexperience	High	PCBD2	0.0986	1.58	-4.52	1.52	0.128	0.49	3.4	3.5	Higher at M6
	Reexperience	High	PLXNA1	0.165	1.55	-4.54	1.52	0.128	0.49	3.33	3.5	Higher at M6
	Reexperience	High	RPGRIP1	-0.179	-1.58	-4.51	-1.52	0.128	0.49	2.09	1.92	Higher at ED
	Reexperience	High	SDF2	-0.121	-1.58	-4.51	-1.52	0.128	0.49	4.11	3.99	Higher at ED
	Reexperience	High	SMAD2	-0.0603	-1.58	-4.51	-1.52	0.128	0.49	7.18	7.12	Higher at ED
	Reexperience	High	TBC1D1	-0.168	-1.58	-4.51	-1.52	0.128	0.49	6.76	6.59	Higher at ED
	Reexperience	High	TRAF7	0.0883	1.58	-4.52	1.52	0.128	0.49	5.21	5.3	Higher at M6
	Reexperience	High	TRAP1	0.081	1.58	-4.52	1.52	0.128	0.49	4.13	4.21	Higher at M6
	Reexperience	High	QRICH1	0.0719	1.58	-4.52	1.52	0.128	0.49	6.23	6.3	Higher at M6
	Reexperience	High	DDX54	0.0869	1.58	-4.52	1.52	0.128	0.49	5.34	5.43	Higher at M6
	Reexperience	High	GPHN	0.115	1.58	-4.51	1.52	0.128	0.49	3.06	3.18	Higher at M6
	Reexperience	High	NPIPA9	0.26	1.57	-4.52	1.52	0.128	0.49	2.59	2.84	Higher at M6
	Reexperience	High	BTBD6P1	0.207	1.57	-4.52	1.52	0.128	0.49	1.79	2.01	Higher at M6
	Reexperience	High	B4GALT1	-0.107	-1.57	-4.52	-1.52	0.128	0.49	6.94	6.83	Higher at ED
	Reexperience	High	ENSG00000254936	0.236	1.58	-4.52	1.52	0.128	0.49	2.2	2.47	Higher at M6
	Reexperience	High	ZNF428	0.123	1.57	-4.52	1.52	0.128	0.49	2.53	2.64	Higher at M6
	Reexperience	High	IL18RAP	-0.347	-1.58	-4.51	-1.52	0.129	0.49	5.01	4.67	Higher at ED
	Reexperience	High	CHID1	0.0852	1.57	-4.52	1.52	0.129	0.491	3.96	4.05	Higher at M6
	Reexperience	High	MSL2	-0.0771	-1.55	-4.55	-1.52	0.129	0.491	6.9	6.82	Higher at ED
	Reexperience	High	POLB	-0.132	-1.57	-4.52	-1.52	0.129	0.491	3.15	3.02	Higher at ED
	Reexperience	High	BRD10	-0.0713	-1.57	-4.52	-1.52	0.129	0.491	6.85	6.78	Higher at ED
	Reexperience	High	IL27RA	0.0947	1.57	-4.52	1.52	0.129	0.491	5.24	5.33	Higher at M6
	Reexperience	High	QSOX2	0.124	1.57	-4.52	1.52	0.129	0.491	4.34	4.47	Higher at M6
	Reexperience	High	POC1B.AS1	-0.0914	-1.57	-4.52	-1.52	0.129	0.491	4.59	4.5	Higher at ED
	Reexperience	High	CRTC1	0.127	1.57	-4.52	1.52	0.129	0.491	4.72	4.86	Higher at M6
	Reexperience	High	PTPRN2.AS1	0.136	1.57	-4.53	1.52	0.129	0.491	2.11	2.27	Higher at M6
	Reexperience	High	CNOT7	-0.115	-1.57	-4.52	-1.52	0.129	0.491	5.62	5.51	Higher at ED
	Reexperience	High	KHNYN	0.0873	1.57	-4.53	1.52	0.129	0.491	6.65	6.74	Higher at M6
	Reexperience	High	POLR3D	0.0886	1.57	-4.52	1.52	0.129	0.491	3.98	4.07	Higher at M6
	Reexperience	High	POMT2	0.122	1.55	-4.55	1.52	0.129	0.491	2.27	2.39	Higher at M6
	Reexperience	High	SLC48A1	0.217	1.57	-4.52	1.52	0.129	0.491	4.85	5.08	Higher at M6
	Reexperience	High	STK26	-0.117	-1.55	-4.55	-1.52	0.129	0.491	4.9	4.78	Higher at ED
	Reexperience	High	THOP1	0.097	1.57	-4.53	1.52	0.129	0.491	3.28	3.38	Higher at M6
	Reexperience	High	UBAP2	0.142	1.57	-4.52	1.52	0.129	0.491	5.24	5.38	Higher at M6
	Reexperience	High	OTUD4	0.0979	1.57	-4.52	1.52	0.13	0.492	5.65	5.75	Higher at M6
	Reexperience	High	TOX4	-0.0904	-1.57	-4.52	-1.52	0.13	0.492	6.19	6.1	Higher at ED
	Reexperience	High	SLC25A6	0.103	1.57	-4.52	1.52	0.13	0.492	7.71	7.81	Higher at M6
	Reexperience	High	CD300C	0.129	1.57	-4.53	1.52	0.13	0.492	3.45	3.59	Higher at M6
	Reexperience	High	NEK9	0.0693	1.57	-4.53	1.52	0.13	0.492	5.89	5.96	Higher at M6
	Reexperience	High	LINC00402	0.176	1.57	-4.53	1.51	0.13	0.492	3.98	4.18	Higher at M6
	Reexperience	High	AMY2B	-0.0826	-1.57	-4.53	-1.51	0.13	0.493	3.85	3.77	Higher at ED
	Reexperience	High	ATP5F1E	-0.174	-1.57	-4.53	-1.51	0.13	0.493	5.82	5.64	Higher at ED
	Reexperience	High	CFAP58	-0.196	-1.57	-4.53	-1.51	0.13	0.493	1.79	1.63	Higher at ED
	Reexperience	High	ERMAP	0.202	1.57	-4.53	1.51	0.13	0.493	4.03	4.23	Higher at M6
	Reexperience	High	MTARC1	-0.356	-1.57	-4.52	-1.51	0.13	0.493	5.11	4.76	Higher at ED
	Reexperience	High	NSD3	-0.0816	-1.57	-4.53	-1.51	0.13	0.493	7.66	7.58	Higher at ED
	Reexperience	High	VPS41	-0.0939	-1.57	-4.53	-1.51	0.13	0.493	5.53	5.44	Higher at ED
	Reexperience	High	ILKAP	0.0988	1.54	-4.56	1.51	0.13	0.493	3.57	3.67	Higher at M6
	Reexperience	High	NIPA1	-0.102	-1.57	-4.53	-1.51	0.13	0.493	3.73	3.63	Higher at ED
	Reexperience	High	ENSG00000306026	0.202	1.57	-4.53	1.51	0.13	0.493	1.63	1.84	Higher at M6
	Reexperience	High	ATXN7	-0.108	-1.57	-4.53	-1.51	0.131	0.493	7.51	7.4	Higher at ED
	Reexperience	High	LRRK2.DT	-0.217	-1.56	-4.53	-1.51	0.131	0.493	3.98	3.77	Higher at ED
	Reexperience	High	RUSF1	0.101	1.57	-4.53	1.51	0.131	0.493	4.87	4.97	Higher at M6
	Reexperience	High	SCAMP4	0.127	1.54	-4.56	1.51	0.131	0.493	4.33	4.46	Higher at M6
	Reexperience	High	AP5S1	0.116	1.57	-4.53	1.51	0.131	0.493	3.27	3.39	Higher at M6
	Reexperience	High	CDYL	0.14	1.56	-4.53	1.51	0.131	0.493	4.93	5.07	Higher at M6
	Reexperience	High	ZNF253	-0.148	-1.56	-4.53	-1.51	0.131	0.493	3.43	3.29	Higher at ED
	Reexperience	High	NPEPPS	-0.117	-1.56	-4.53	-1.51	0.131	0.494	6.61	6.49	Higher at ED
	Reexperience	High	SP110	-0.138	-1.57	-4.53	-1.51	0.131	0.494	8	7.85	Higher at ED
	Reexperience	High	ENSG00000263620	0.234	1.56	-4.53	1.51	0.131	0.494	1.49	1.75	Higher at M6
	Reexperience	High	ENSG00000304678	0.241	1.54	-4.56	1.51	0.131	0.494	2.25	2.49	Higher at M6
	Reexperience	High	SIDT1	0.083	1.56	-4.54	1.51	0.131	0.494	4.96	5.04	Higher at M6
	Reexperience	High	PMF1	-0.101	-1.56	-4.53	-1.51	0.131	0.495	4.34	4.24	Higher at ED
	Reexperience	High	PDLIM5	0.0974	1.56	-4.53	1.51	0.132	0.495	4.94	5.04	Higher at M6
	Reexperience	High	ACTR8	0.089	1.56	-4.54	1.51	0.132	0.495	3.83	3.92	Higher at M6
	Reexperience	High	NCAPH2	0.0989	1.56	-4.54	1.51	0.132	0.495	3.75	3.84	Higher at M6
	Reexperience	High	ENSG00000279453	-0.0727	-1.56	-4.54	-1.51	0.132	0.496	2.7	2.63	Higher at ED
	Reexperience	High	TOM1	-0.134	-1.56	-4.54	-1.51	0.132	0.496	5.94	5.8	Higher at ED
	Reexperience	High	ZNF641	-0.0799	-1.56	-4.54	-1.51	0.132	0.496	6.69	6.61	Higher at ED
	Reexperience	High	TMED8	-0.168	-1.56	-4.54	-1.51	0.132	0.496	5.35	5.18	Higher at ED
	Reexperience	High	B3GNT9	-0.123	-1.56	-4.54	-1.51	0.132	0.496	2.5	2.38	Higher at ED
	Reexperience	High	CLEC16A	0.112	1.56	-4.54	1.51	0.132	0.496	6.03	6.14	Higher at M6
	Reexperience	High	ZMYM4	0.106	1.56	-4.54	1.51	0.132	0.496	4.91	5.01	Higher at M6
	Reexperience	High	GCDH	0.088	1.56	-4.54	1.51	0.132	0.496	3.54	3.63	Higher at M6
	Reexperience	High	ENSG00000291233	-0.303	-1.55	-4.55	-1.5	0.133	0.496	2.96	2.7	Higher at ED
	Reexperience	High	KLHDC10	0.0719	1.56	-4.54	1.5	0.132	0.496	4.5	4.57	Higher at M6
	Reexperience	High	MRPL43	0.112	1.56	-4.54	1.5	0.133	0.496	3.72	3.83	Higher at M6
	Reexperience	High	QSER1	0.122	1.53	-4.57	1.5	0.132	0.496	5.16	5.28	Higher at M6
	Reexperience	High	RAB14	-0.075	-1.53	-4.57	-1.5	0.132	0.496	6.17	6.1	Higher at ED
	Reexperience	High	TMEM140	-0.189	-1.56	-4.54	-1.5	0.132	0.496	6.68	6.47	Higher at ED
	Reexperience	High	ZNF569	-0.156	-1.53	-4.57	-1.5	0.133	0.496	2.16	2	Higher at ED
	Reexperience	High	CAMSAP1.DT	0.108	1.56	-4.54	1.5	0.133	0.496	2.83	2.95	Higher at M6
	Reexperience	High	ENSG00000275778	0.164	1.56	-4.54	1.5	0.133	0.496	1.64	1.81	Higher at M6
	Reexperience	High	ENSG00000303405	0.189	1.55	-4.54	1.5	0.133	0.496	1.55	1.76	Higher at M6
	Reexperience	High	SUGT1P4.STRA6LP	0.116	1.56	-4.54	1.5	0.133	0.496	2.72	2.83	Higher at M6
	Reexperience	High	IL1R2	-0.369	-1.56	-4.54	-1.5	0.133	0.497	5	4.63	Higher at ED
	Reexperience	High	EID3	-0.157	-1.56	-4.54	-1.5	0.133	0.497	2.28	2.13	Higher at ED
	Reexperience	High	RIPOR2	-0.188	-1.56	-4.54	-1.5	0.133	0.497	9.72	9.53	Higher at ED
	Reexperience	High	HECA	-0.0906	-1.55	-4.54	-1.5	0.133	0.497	7.69	7.6	Higher at ED
	Reexperience	High	AAK1	0.111	1.55	-4.55	1.5	0.134	0.497	7.67	7.78	Higher at M6
	Reexperience	High	CCT6P3	-0.162	-1.55	-4.55	-1.5	0.134	0.497	2.54	2.4	Higher at ED
	Reexperience	High	COX11	0.109	1.55	-4.54	1.5	0.133	0.497	4.01	4.12	Higher at M6
	Reexperience	High	DYRK1A	-0.0941	-1.53	-4.57	-1.5	0.134	0.497	7.78	7.69	Higher at ED
	Reexperience	High	ENSG00000279884	-0.207	-1.55	-4.54	-1.5	0.134	0.497	2.98	2.77	Higher at ED
	Reexperience	High	FBP1	0.162	1.55	-4.55	1.5	0.134	0.497	3.1	3.26	Higher at M6
	Reexperience	High	HADHB	-0.0778	-1.53	-4.57	-1.5	0.134	0.497	5	4.92	Higher at ED
	Reexperience	High	LRP8	0.109	1.55	-4.54	1.5	0.133	0.497	3.54	3.65	Higher at M6
	Reexperience	High	METTL9	-0.124	-1.55	-4.55	-1.5	0.134	0.497	6.23	6.11	Higher at ED
	Reexperience	High	RCN1	0.199	1.55	-4.55	1.5	0.134	0.497	2.79	3.01	Higher at M6
	Reexperience	High	RIF1	-0.114	-1.55	-4.54	-1.5	0.133	0.497	6.35	6.24	Higher at ED
	Reexperience	High	TDRKH	0.136	1.55	-4.55	1.5	0.134	0.497	2.43	2.57	Higher at M6
	Reexperience	High	TNPO2	0.0899	1.55	-4.55	1.5	0.133	0.497	4.41	4.5	Higher at M6
	Reexperience	High	PCDH9	-0.161	-1.55	-4.55	-1.5	0.134	0.498	4.63	4.47	Higher at ED
	Reexperience	High	TUBB1	0.206	1.55	-4.55	1.5	0.134	0.498	7.55	7.77	Higher at M6
	Reexperience	High	ARHGAP24	-0.126	-1.55	-4.55	-1.5	0.134	0.498	3.92	3.8	Higher at ED
	Reexperience	High	SIRT1	-0.074	-1.55	-4.55	-1.5	0.134	0.498	4.63	4.55	Higher at ED
	Reexperience	High	ENSG00000256357	-0.229	-1.55	-4.55	-1.5	0.134	0.499	4.02	3.81	Higher at ED
	Reexperience	High	MRPL34	0.126	1.53	-4.58	1.5	0.134	0.499	2.63	2.76	Higher at M6
	Reexperience	High	GGCX	0.101	1.52	-4.58	1.5	0.134	0.499	4.34	4.44	Higher at M6
	Reexperience	High	ENSG00000279811	-0.199	-1.55	-4.55	-1.5	0.135	0.499	3.77	3.58	Higher at ED
	Reexperience	High	ITGB5	0.204	1.56	-4.54	1.5	0.135	0.499	3.06	3.27	Higher at M6
	Reexperience	High	TIMM29	0.12	1.55	-4.55	1.5	0.134	0.499	2.72	2.84	Higher at M6
	Reexperience	High	PRMT5	-0.123	-1.55	-4.55	-1.5	0.135	0.499	3.84	3.73	Higher at ED
	Reexperience	High	LINC00989	0.193	1.55	-4.55	1.5	0.135	0.499	2.68	2.86	Higher at M6
	Reexperience	High	RRAS2	0.109	1.55	-4.55	1.5	0.135	0.499	3.03	3.15	Higher at M6
	Reexperience	High	SMAD5	0.11	1.55	-4.55	1.5	0.135	0.499	4.32	4.43	Higher at M6
	Reexperience	High	ATN1	0.184	1.52	-4.58	1.49	0.135	0.5	4.96	5.15	Higher at M6
	Reexperience	High	BCOR	0.119	1.55	-4.55	1.49	0.135	0.5	5.71	5.83	Higher at M6
	Reexperience	High	CSRP1	0.0982	1.54	-4.56	1.49	0.136	0.5	4.62	4.72	Higher at M6
	Reexperience	High	DENND5A	-0.16	-1.55	-4.55	-1.49	0.135	0.5	7.88	7.72	Higher at ED
	Reexperience	High	ENSG00000277687	-0.158	-1.55	-4.55	-1.49	0.135	0.5	2.44	2.3	Higher at ED
	Reexperience	High	ENSG00000286129	0.127	1.54	-4.56	1.49	0.136	0.5	2.39	2.51	Higher at M6
	Reexperience	High	GAB2	-0.224	-1.54	-4.56	-1.49	0.136	0.5	7.67	7.43	Higher at ED
	Reexperience	High	HCAR3	-0.222	-1.54	-4.56	-1.49	0.136	0.5	6.1	5.88	Higher at ED
	Reexperience	High	LARP7	-0.132	-1.54	-4.56	-1.49	0.136	0.5	4.13	4.01	Higher at ED
	Reexperience	High	METAP1D	0.149	1.55	-4.56	1.49	0.135	0.5	1.67	1.84	Higher at M6
	Reexperience	High	MOV10	0.109	1.55	-4.55	1.49	0.135	0.5	5.16	5.26	Higher at M6
	Reexperience	High	MSANTD3	0.141	1.54	-4.56	1.49	0.136	0.5	2.3	2.45	Higher at M6
	Reexperience	High	MUTYH	0.0991	1.55	-4.55	1.49	0.135	0.5	3.14	3.24	Higher at M6
	Reexperience	High	MYOF	0.257	1.55	-4.55	1.49	0.135	0.5	3.78	4.05	Higher at M6
	Reexperience	High	NCDN	0.104	1.54	-4.56	1.49	0.136	0.5	3.74	3.85	Higher at M6
	Reexperience	High	OSER1.DT	-0.122	-1.55	-4.55	-1.49	0.135	0.5	4.24	4.13	Higher at ED
	Reexperience	High	PHF19	0.104	1.54	-4.56	1.49	0.135	0.5	4.39	4.49	Higher at M6
	Reexperience	High	PRPSAP1	0.0788	1.54	-4.56	1.49	0.136	0.5	3.8	3.88	Higher at M6
	Reexperience	High	PSEN1	-0.119	-1.54	-4.56	-1.49	0.136	0.5	7.32	7.2	Higher at ED
	Reexperience	High	RAPGEF2	-0.14	-1.54	-4.56	-1.49	0.136	0.5	6.65	6.51	Higher at ED
	Reexperience	High	SMPD4BP	0.121	1.54	-4.56	1.49	0.136	0.5	3.98	4.11	Higher at M6
	Reexperience	High	SPTA1	0.397	1.54	-4.56	1.49	0.136	0.5	2.85	3.25	Higher at M6
	Reexperience	High	STK11	0.126	1.54	-4.56	1.49	0.136	0.5	6.43	6.55	Higher at M6
	Reexperience	High	ZNF227	-0.0958	-1.55	-4.56	-1.49	0.135	0.5	4.04	3.94	Higher at ED
	Reexperience	High	CCNL1	-0.111	-1.54	-4.56	-1.49	0.137	0.5	7.25	7.13	Higher at ED
	Reexperience	High	CEP89	0.0847	1.52	-4.59	1.49	0.136	0.5	3.46	3.55	Higher at M6
	Reexperience	High	CNOT8	-0.111	-1.54	-4.56	-1.49	0.137	0.5	5.54	5.43	Higher at ED
	Reexperience	High	CYP27A1	-0.211	-1.54	-4.56	-1.49	0.136	0.5	4.17	3.98	Higher at ED
	Reexperience	High	DICER1	-0.132	-1.54	-4.56	-1.49	0.136	0.5	7.78	7.65	Higher at ED
	Reexperience	High	EIF5	-0.0862	-1.54	-4.56	-1.49	0.137	0.5	6.69	6.61	Higher at ED
	Reexperience	High	ENSG00000261997	-0.232	-1.54	-4.56	-1.49	0.137	0.5	3.47	3.23	Higher at ED
	Reexperience	High	ENSG00000289514	0.405	1.53	-4.57	1.49	0.137	0.5	3.02	3.42	Higher at M6
	Reexperience	High	ESCO1	-0.171	-1.54	-4.56	-1.49	0.136	0.5	4.64	4.47	Higher at ED
	Reexperience	High	GNL2	0.128	1.54	-4.56	1.49	0.136	0.5	3.75	3.88	Higher at M6
	Reexperience	High	HARS1	0.0685	1.54	-4.56	1.49	0.136	0.5	5.22	5.29	Higher at M6
	Reexperience	High	KIAA1958	-0.131	-1.54	-4.57	-1.49	0.137	0.5	3.59	3.48	Higher at ED
	Reexperience	High	LINC02972	0.466	1.56	-4.54	1.49	0.136	0.5	6.82	7.34	Higher at M6
	Reexperience	High	LSM7	0.21	1.54	-4.56	1.49	0.137	0.5	2.48	2.69	Higher at M6
	Reexperience	High	LTBP1	0.264	1.54	-4.56	1.49	0.137	0.5	3.36	3.61	Higher at M6
	Reexperience	High	MAMLD1	0.219	1.52	-4.59	1.49	0.136	0.5	1.92	2.14	Higher at M6
	Reexperience	High	MICAL3	0.214	1.54	-4.56	1.49	0.137	0.5	5.53	5.74	Higher at M6
	Reexperience	High	MMGT1	-0.116	-1.54	-4.56	-1.49	0.137	0.5	4.73	4.62	Higher at ED
	Reexperience	High	NUP93	0.11	1.54	-4.56	1.49	0.137	0.5	4.02	4.14	Higher at M6
	Reexperience	High	PGAP2	-0.126	-1.54	-4.56	-1.49	0.137	0.5	2.76	2.64	Higher at ED
	Reexperience	High	PKNOX1	-0.121	-1.54	-4.56	-1.49	0.137	0.5	4.45	4.33	Higher at ED
	Reexperience	High	TCEANC	0.154	1.54	-4.57	1.49	0.137	0.5	3.37	3.49	Higher at M6
	Reexperience	High	TIMM10B	0.11	1.54	-4.56	1.49	0.136	0.5	5.02	5.13	Higher at M6
	Reexperience	High	TMEM135	-0.144	-1.54	-4.56	-1.49	0.137	0.5	3.66	3.52	Higher at ED
	Reexperience	High	TMEM147	0.132	1.54	-4.56	1.49	0.136	0.5	2.89	3.03	Higher at M6
	Reexperience	High	TOMM6	0.165	1.54	-4.56	1.49	0.136	0.5	3.32	3.49	Higher at M6
	Reexperience	High	ZNF24	-0.117	-1.52	-4.59	-1.49	0.137	0.5	6.5	6.38	Higher at ED
	Reexperience	High	ZNF467	-0.183	-1.54	-4.56	-1.49	0.137	0.5	6.6	6.41	Higher at ED
	Reexperience	High	ZNF469	0.174	1.54	-4.56	1.49	0.137	0.5	2.81	2.98	Higher at M6
	Reexperience	High	ZNF500	0.146	1.54	-4.56	1.49	0.137	0.5	3.96	4.11	Higher at M6
	Reexperience	High	POLL	0.224	1.54	-4.57	1.49	0.137	0.501	5.24	5.47	Higher at M6
	Reexperience	High	CDK2AP2	0.1	1.54	-4.57	1.49	0.138	0.501	4.89	4.99	Higher at M6
	Reexperience	High	KCNE3	-0.17	-1.54	-4.57	-1.49	0.137	0.501	6.33	6.15	Higher at ED
	Reexperience	High	SCAND1	-0.122	-1.54	-4.56	-1.48	0.138	0.501	4.11	3.99	Higher at ED
	Reexperience	High	TIGD3	-0.233	-1.53	-4.57	-1.48	0.138	0.501	3.54	3.31	Higher at ED
	Reexperience	High	WDR55	0.0707	1.54	-4.56	1.48	0.138	0.501	5.3	5.37	Higher at M6
	Reexperience	High	CDC73	-0.08	-1.53	-4.57	-1.48	0.138	0.501	5.92	5.84	Higher at ED
	Reexperience	High	FBXO8	-0.146	-1.53	-4.57	-1.48	0.138	0.501	2.96	2.82	Higher at ED
	Reexperience	High	H2AC6	-0.125	-1.51	-4.59	-1.48	0.138	0.501	7.62	7.49	Higher at ED
	Reexperience	High	LRRC45	0.104	1.54	-4.57	1.48	0.138	0.501	2.99	3.1	Higher at M6
	Reexperience	High	NPRL2	0.0797	1.53	-4.57	1.48	0.138	0.501	3.83	3.9	Higher at M6
	Reexperience	High	PDPR2P	0.128	1.54	-4.57	1.48	0.138	0.501	5.23	5.36	Higher at M6
	Reexperience	High	ACER3	0.0847	1.53	-4.57	1.48	0.138	0.501	4.83	4.92	Higher at M6
	Reexperience	High	ATP6V1H	-0.0787	-1.53	-4.57	-1.48	0.138	0.501	4.01	3.94	Higher at ED
	Reexperience	High	CDC42EP3.AS1	0.129	1.54	-4.56	1.48	0.138	0.501	3.4	3.54	Higher at M6
	Reexperience	High	COQ10B	-0.133	-1.51	-4.6	-1.48	0.138	0.501	3.82	3.68	Higher at ED
	Reexperience	High	CRYBB2P1	0.18	1.54	-4.56	1.48	0.138	0.501	3.39	3.64	Higher at M6
	Reexperience	High	ENSG00000269940	0.168	1.51	-4.6	1.48	0.138	0.501	2.07	2.24	Higher at M6
	Reexperience	High	HCK	-0.158	-1.53	-4.57	-1.48	0.138	0.501	8.35	8.19	Higher at ED
	Reexperience	High	NIBAN2	0.173	1.53	-4.57	1.48	0.138	0.501	4.33	4.51	Higher at M6
	Reexperience	High	PRANCR	-0.116	-1.53	-4.57	-1.48	0.138	0.501	4.07	3.95	Higher at ED
	Reexperience	High	SBF2	-0.142	-1.53	-4.57	-1.48	0.138	0.501	6.64	6.49	Higher at ED
	Reexperience	High	SEC22C	0.0863	1.53	-4.57	1.48	0.138	0.501	4.41	4.5	Higher at M6
	Reexperience	High	TRAM2	0.104	1.53	-4.57	1.48	0.138	0.501	4.41	4.51	Higher at M6
	Reexperience	High	TRIM58	0.412	1.53	-4.57	1.48	0.138	0.501	8.88	9.26	Higher at M6
	Reexperience	High	XKR8	-0.174	-1.53	-4.57	-1.48	0.138	0.501	5.39	5.21	Higher at ED
	Reexperience	High	AGFG1	-0.108	-1.51	-4.6	-1.48	0.139	0.501	6.3	6.2	Higher at ED
	Reexperience	High	MVB12B	0.0977	1.53	-4.57	1.48	0.139	0.501	3.71	3.82	Higher at M6
	Reexperience	High	B3GNT8	-0.188	-1.53	-4.57	-1.48	0.139	0.501	4.92	4.74	Higher at ED
	Reexperience	High	MARCKS	-0.181	-1.53	-4.58	-1.48	0.139	0.501	7.24	7.06	Higher at ED
	Reexperience	High	RIN1	0.213	1.54	-4.57	1.48	0.139	0.501	2.21	2.44	Higher at M6
	Reexperience	High	ZNF100	-0.168	-1.54	-4.57	-1.48	0.139	0.501	3.5	3.34	Higher at ED
	Reexperience	High	USF3	-0.0868	-1.53	-4.57	-1.48	0.139	0.501	7	6.92	Higher at ED
	Reexperience	High	PAWR	-0.143	-1.53	-4.58	-1.48	0.139	0.502	2.57	2.44	Higher at ED
	Reexperience	High	XK	0.298	1.53	-4.58	1.48	0.139	0.502	4.26	4.57	Higher at M6
	Reexperience	High	ENSG00000225032	0.187	1.51	-4.6	1.48	0.139	0.502	1.6	1.79	Higher at M6
	Reexperience	High	ENSG00000291113	0.165	1.53	-4.57	1.48	0.139	0.502	4.7	4.87	Higher at M6
	Reexperience	High	MRPS5	0.0839	1.53	-4.57	1.48	0.139	0.502	5.26	5.34	Higher at M6
	Reexperience	High	KLF5	-0.152	-1.53	-4.57	-1.48	0.139	0.503	2.54	2.38	Higher at ED
	Reexperience	High	CDHR3	0.168	1.53	-4.58	1.48	0.14	0.503	1.95	2.13	Higher at M6
	Reexperience	High	MUL1	-0.078	-1.53	-4.57	-1.48	0.14	0.503	3.8	3.72	Higher at ED
	Reexperience	High	SLC27A4	0.0992	1.53	-4.58	1.48	0.14	0.503	3.14	3.24	Higher at M6
	Reexperience	High	ADARB1	0.169	1.53	-4.58	1.48	0.14	0.503	4.92	5.09	Higher at M6
	Reexperience	High	KLF4	0.125	1.53	-4.58	1.48	0.14	0.503	4.28	4.41	Higher at M6
	Reexperience	High	BMT2	-0.152	-1.5	-4.61	-1.47	0.14	0.504	3.74	3.59	Higher at ED
	Reexperience	High	COMMD2	-0.126	-1.5	-4.61	-1.47	0.14	0.504	3.62	3.49	Higher at ED
	Reexperience	High	CRY2	0.104	1.52	-4.58	1.47	0.14	0.504	4.58	4.68	Higher at M6
	Reexperience	High	NTNG2	-0.219	-1.53	-4.58	-1.47	0.14	0.504	5.34	5.11	Higher at ED
	Reexperience	High	SCAMP1	-0.148	-1.5	-4.61	-1.47	0.14	0.504	4.24	4.09	Higher at ED
	Reexperience	High	SEC13	0.0809	1.52	-4.58	1.47	0.14	0.504	4.84	4.93	Higher at M6
	Reexperience	High	ZNF367	0.164	1.53	-4.58	1.47	0.14	0.504	1.87	2.03	Higher at M6
	Reexperience	High	ZNF785	0.133	1.53	-4.58	1.48	0.14	0.504	3.58	3.71	Higher at M6
	Reexperience	High	RB1	-0.106	-1.5	-4.61	-1.47	0.141	0.505	5.39	5.28	Higher at ED
	Reexperience	High	PARP10	0.112	1.53	-4.58	1.47	0.141	0.505	5.93	6.03	Higher at M6
	Reexperience	High	ST6GAL1	0.0918	1.52	-4.58	1.47	0.141	0.505	7.17	7.26	Higher at M6
	Reexperience	High	TBX19	0.127	1.52	-4.58	1.47	0.141	0.505	1.82	1.94	Higher at M6
	Reexperience	High	AMER1	0.111	1.52	-4.58	1.47	0.141	0.506	3.43	3.55	Higher at M6
	Reexperience	High	ENSG00000272599	0.154	1.53	-4.58	1.47	0.141	0.506	1.52	1.68	Higher at M6
	Reexperience	High	GOLGA8O	0.264	1.52	-4.58	1.47	0.141	0.506	2.55	2.72	Higher at M6
	Reexperience	High	MYL6	-0.141	-1.52	-4.59	-1.47	0.141	0.506	7.25	7.1	Higher at ED
	Reexperience	High	PGGT1B	-0.131	-1.52	-4.58	-1.47	0.141	0.506	5.68	5.55	Higher at ED
	Reexperience	High	SLK	-0.139	-1.52	-4.58	-1.47	0.141	0.506	6.4	6.26	Higher at ED
	Reexperience	High	DCLRE1B	0.107	1.52	-4.59	1.47	0.141	0.506	2.9	3.02	Higher at M6
	Reexperience	High	ENSG00000286482	-0.102	-1.52	-4.58	-1.47	0.141	0.506	3.01	2.91	Higher at ED
	Reexperience	High	PTEN	-0.195	-1.52	-4.58	-1.47	0.141	0.506	8.52	8.32	Higher at ED
	Reexperience	High	SDE2	-0.09	-1.52	-4.59	-1.47	0.141	0.506	5	4.91	Higher at ED
	Reexperience	High	CCDC120	0.118	1.52	-4.58	1.47	0.141	0.506	2.4	2.52	Higher at M6
	Reexperience	High	SMC6	-0.135	-1.52	-4.59	-1.47	0.141	0.506	4.7	4.57	Higher at ED
	Reexperience	High	FHDC1	0.249	1.52	-4.59	1.47	0.142	0.506	2.52	2.72	Higher at M6
	Reexperience	High	KRBA1	0.113	1.52	-4.58	1.47	0.142	0.506	2.54	2.66	Higher at M6
	Reexperience	High	SECISBP2L	-0.0762	-1.52	-4.59	-1.47	0.142	0.506	5.68	5.61	Higher at ED
	Reexperience	High	SYNE3	0.145	1.52	-4.59	1.47	0.142	0.506	7.03	7.16	Higher at M6
	Reexperience	High	VCL	0.159	1.52	-4.59	1.47	0.142	0.506	7.07	7.23	Higher at M6
	Reexperience	High	SLC35A5	-0.115	-1.5	-4.61	-1.47	0.142	0.507	4.11	3.99	Higher at ED
	Reexperience	High	UBL4A	0.104	1.52	-4.59	1.47	0.142	0.507	4.13	4.23	Higher at M6
	Reexperience	High	ZNF70	0.136	1.5	-4.61	1.47	0.142	0.507	3.48	3.61	Higher at M6
	Reexperience	High	GUK1	0.262	1.52	-4.59	1.47	0.142	0.507	8.79	9.02	Higher at M6
	Reexperience	High	ATP8B2	0.113	1.52	-4.59	1.47	0.142	0.508	6.59	6.7	Higher at M6
	Reexperience	High	PARP16	-0.103	-1.52	-4.59	-1.47	0.142	0.508	3.58	3.48	Higher at ED
	Reexperience	High	CANT1	-0.157	-1.52	-4.59	-1.47	0.143	0.508	6.47	6.31	Higher at ED
	Reexperience	High	LAX1	0.0958	1.52	-4.59	1.47	0.143	0.508	4.49	4.59	Higher at M6
	Reexperience	High	LYST	-0.108	-1.52	-4.59	-1.47	0.143	0.508	9.35	9.24	Higher at ED
	Reexperience	High	FAF2	-0.0854	-1.52	-4.59	-1.47	0.143	0.508	4.87	4.79	Higher at ED
	Reexperience	High	NBPF9	0.102	1.51	-4.59	1.47	0.143	0.508	4.73	4.83	Higher at M6
	Reexperience	High	CDKN1C	0.219	1.52	-4.59	1.46	0.143	0.508	2.81	3.02	Higher at M6
	Reexperience	High	CELSR1	0.163	1.51	-4.6	1.46	0.143	0.508	2.49	2.68	Higher at M6
	Reexperience	High	MAP4	0.117	1.51	-4.59	1.46	0.143	0.508	6.03	6.15	Higher at M6
	Reexperience	High	NIPSNAP2	0.0964	1.51	-4.59	1.47	0.143	0.508	4.06	4.16	Higher at M6
	Reexperience	High	NOTCH2NLC	0.104	1.51	-4.6	1.47	0.143	0.508	6.78	6.88	Higher at M6
	Reexperience	High	ADCK2	0.129	1.51	-4.59	1.46	0.143	0.508	2.96	3.1	Higher at M6
	Reexperience	High	ENSG00000256981	0.15	1.52	-4.59	1.46	0.143	0.508	1.64	1.79	Higher at M6
	Reexperience	High	ZNF506	-0.112	-1.51	-4.59	-1.46	0.143	0.508	5.67	5.56	Higher at ED
	Reexperience	High	AP3D1	0.102	1.49	-4.62	1.46	0.143	0.509	6.35	6.45	Higher at M6
	Reexperience	High	DNLZ	0.136	1.51	-4.6	1.46	0.143	0.509	2.56	2.7	Higher at M6
	Reexperience	High	GOT1.DT	0.116	1.51	-4.59	1.46	0.144	0.509	2.48	2.59	Higher at M6
	Reexperience	High	IL1RAP	-0.242	-1.51	-4.6	-1.46	0.143	0.509	6.27	6.02	Higher at ED
	Reexperience	High	POMP	-0.0989	-1.51	-4.59	-1.46	0.143	0.509	3.62	3.52	Higher at ED
	Reexperience	High	TESMIN	-0.136	-1.51	-4.59	-1.46	0.143	0.509	2.29	2.17	Higher at ED
	Reexperience	High	TP53BP1	-0.0795	-1.51	-4.6	-1.46	0.144	0.509	4.96	4.88	Higher at ED
	Reexperience	High	SCN9A	-0.218	-1.52	-4.59	-1.46	0.144	0.509	1.93	1.7	Higher at ED
	Reexperience	High	GRB10	-0.383	-1.51	-4.6	-1.46	0.144	0.509	2.99	2.73	Higher at ED
	Reexperience	High	TBC1D12	0.158	1.51	-4.6	1.46	0.144	0.509	2.15	2.31	Higher at M6
	Reexperience	High	ZNF17	-0.121	-1.51	-4.6	-1.46	0.144	0.509	3.21	3.08	Higher at ED
	Reexperience	High	BUD31	-0.118	-1.49	-4.62	-1.46	0.144	0.509	3.95	3.84	Higher at ED
	Reexperience	High	GGT1	-0.221	-1.51	-4.6	-1.46	0.144	0.509	2.94	2.74	Higher at ED
	Reexperience	High	ZFAS1	-0.19	-1.51	-4.6	-1.46	0.144	0.509	6.04	5.85	Higher at ED
	Reexperience	High	SDF4	0.0748	1.51	-4.6	1.46	0.144	0.51	6.18	6.25	Higher at M6
	Reexperience	High	COA1	-0.119	-1.51	-4.6	-1.46	0.145	0.51	5.07	4.95	Higher at ED
	Reexperience	High	LDLRAP1	0.119	1.51	-4.6	1.46	0.145	0.51	6.16	6.28	Higher at M6
	Reexperience	High	SLC39A6	-0.103	-1.51	-4.6	-1.46	0.145	0.51	4.23	4.13	Higher at ED
	Reexperience	High	SRA1	-0.128	-1.51	-4.6	-1.46	0.145	0.51	4.16	4.03	Higher at ED
	Reexperience	High	SUB1	-0.173	-1.51	-4.6	-1.46	0.144	0.51	5.53	5.36	Higher at ED
	Reexperience	High	TBC1D14	-0.182	-1.51	-4.6	-1.46	0.145	0.51	7.21	7.03	Higher at ED
	Reexperience	High	WIPF1	-0.129	-1.51	-4.6	-1.46	0.144	0.51	9.53	9.39	Higher at ED
	Reexperience	High	RBBP6	-0.0587	-1.51	-4.6	-1.46	0.145	0.51	6.55	6.5	Higher at ED
	Reexperience	High	RBM14	0.106	1.48	-4.63	1.46	0.145	0.511	6.26	6.36	Higher at M6
	Reexperience	High	TPM1	0.134	1.51	-4.6	1.46	0.145	0.511	4.08	4.23	Higher at M6
	Reexperience	High	LINC00173	-0.224	-1.51	-4.6	-1.46	0.145	0.511	3.11	2.89	Higher at ED
	Reexperience	High	AFF2	-0.157	-1.5	-4.61	-1.45	0.146	0.511	3.15	3	Higher at ED
	Reexperience	High	ALDH5A1	0.275	1.51	-4.6	1.46	0.145	0.511	4.72	5	Higher at M6
	Reexperience	High	CENPK	-0.181	-1.5	-4.61	-1.45	0.146	0.511	2.3	2.13	Higher at ED
	Reexperience	High	CERS4	0.0845	1.5	-4.61	1.46	0.145	0.511	3.47	3.56	Higher at M6
	Reexperience	High	CTNS	0.0936	1.5	-4.61	1.45	0.146	0.511	3.11	3.2	Higher at M6
	Reexperience	High	CXorf38	-0.0714	-1.5	-4.61	-1.45	0.146	0.511	5.61	5.53	Higher at ED
	Reexperience	High	DPF3	0.173	1.5	-4.61	1.46	0.146	0.511	1.58	1.75	Higher at M6
	Reexperience	High	ENSG00000289444	0.169	1.51	-4.6	1.46	0.145	0.511	2.8	2.97	Higher at M6
	Reexperience	High	ENSG00000291171	0.148	1.5	-4.61	1.45	0.146	0.511	3.99	4.14	Higher at M6
	Reexperience	High	FBXO22	-0.136	-1.5	-4.61	-1.45	0.146	0.511	4.44	4.3	Higher at ED
	Reexperience	High	GAK	0.142	1.48	-4.63	1.46	0.145	0.511	6.79	6.93	Higher at M6
	Reexperience	High	GTF2H4	0.102	1.5	-4.61	1.46	0.145	0.511	2.39	2.5	Higher at M6
	Reexperience	High	IRF2.DT	-0.133	-1.5	-4.61	-1.45	0.146	0.511	3.82	3.7	Higher at ED
	Reexperience	High	LPCAT1	0.0938	1.5	-4.61	1.45	0.146	0.511	6.52	6.61	Higher at M6
	Reexperience	High	MAN1C1	0.173	1.5	-4.61	1.45	0.146	0.511	4.48	4.66	Higher at M6
	Reexperience	High	MBP	-0.138	-1.5	-4.61	-1.45	0.146	0.511	8.54	8.41	Higher at ED
	Reexperience	High	PIGQ	0.126	1.5	-4.61	1.45	0.146	0.511	4.22	4.35	Higher at M6
	Reexperience	High	PNPLA7	0.219	1.5	-4.61	1.46	0.146	0.511	2.38	2.61	Higher at M6
	Reexperience	High	PVRIG	0.108	1.5	-4.61	1.45	0.146	0.511	4.49	4.6	Higher at M6
	Reexperience	High	RNPC3	-0.0816	-1.5	-4.61	-1.46	0.146	0.511	5.55	5.46	Higher at ED
	Reexperience	High	SELENON	0.129	1.48	-4.63	1.45	0.146	0.511	4.94	5.07	Higher at M6
	Reexperience	High	SGMS1.AS1	-0.0924	-1.5	-4.61	-1.45	0.146	0.511	3.57	3.48	Higher at ED
	Reexperience	High	SLC2A1	0.169	1.5	-4.61	1.45	0.146	0.511	5.89	6.07	Higher at M6
	Reexperience	High	SMYD5	0.155	1.48	-4.63	1.45	0.146	0.511	2.74	2.9	Higher at M6
	Reexperience	High	SPNS3	0.243	1.5	-4.61	1.45	0.146	0.511	1.83	2.08	Higher at M6
	Reexperience	High	SRRM2	0.173	1.48	-4.63	1.45	0.146	0.511	9.7	9.87	Higher at M6
	Reexperience	High	TMOD3	-0.091	-1.5	-4.61	-1.46	0.146	0.511	6.63	6.54	Higher at ED
	Reexperience	High	UBA6.DT	0.0953	1.5	-4.61	1.45	0.146	0.511	3.72	3.82	Higher at M6
	Reexperience	High	UBR4	0.112	1.51	-4.6	1.46	0.145	0.511	7.88	8	Higher at M6
	Reexperience	High	ZGPAT	0.0797	1.5	-4.6	1.46	0.145	0.511	4.85	4.93	Higher at M6
	Reexperience	High	ZNF440	0.0887	1.5	-4.61	1.46	0.146	0.511	3.18	3.27	Higher at M6
	Reexperience	High	RABEP2	0.116	1.5	-4.61	1.45	0.146	0.511	3.82	3.93	Higher at M6
	Reexperience	High	USP30.AS1	0.132	1.5	-4.61	1.45	0.146	0.511	1.91	2.04	Higher at M6
	Reexperience	High	WASL	0.0864	1.48	-4.64	1.45	0.146	0.511	3.8	3.89	Higher at M6
	Reexperience	High	GNAI2	-0.127	-1.5	-4.61	-1.45	0.147	0.511	9.47	9.34	Higher at ED
	Reexperience	High	TAGLN2	-0.179	-1.5	-4.61	-1.45	0.147	0.511	8.68	8.5	Higher at ED
	Reexperience	High	FNTA	-0.0864	-1.5	-4.61	-1.45	0.147	0.512	5.8	5.71	Higher at ED
	Reexperience	High	HAPLN3	0.176	1.5	-4.61	1.45	0.147	0.512	3.94	4.12	Higher at M6
	Reexperience	High	IGHG2	-0.331	-1.5	-4.61	-1.45	0.147	0.512	5.07	4.77	Higher at ED
	Reexperience	High	MTCO1P11	-0.139	-1.5	-4.61	-1.45	0.147	0.512	3.56	3.43	Higher at ED
	Reexperience	High	PPP1R3F	0.12	1.48	-4.64	1.45	0.147	0.512	3.38	3.5	Higher at M6
	Reexperience	High	SLC4A1	0.39	1.5	-4.61	1.45	0.147	0.512	9.38	9.71	Higher at M6
	Reexperience	High	NUDT3	0.0827	1.5	-4.61	1.45	0.147	0.512	6.8	6.88	Higher at M6
	Reexperience	High	PITPNA	-0.124	-1.5	-4.61	-1.45	0.147	0.512	6.03	5.91	Higher at ED
	Reexperience	High	NSMCE4A	0.136	1.5	-4.61	1.45	0.147	0.512	3.68	3.81	Higher at M6
	Reexperience	High	ENSG00000291073	0.101	1.48	-4.64	1.45	0.147	0.512	7.92	8.02	Higher at M6
	Reexperience	High	PICK1	0.0993	1.5	-4.62	1.45	0.147	0.512	2.69	2.79	Higher at M6
	Reexperience	High	RBM5	-0.0788	-1.5	-4.61	-1.45	0.147	0.512	7.78	7.7	Higher at ED
	Reexperience	High	ADIRF.AS1	0.15	1.47	-4.64	1.45	0.147	0.513	2.34	2.49	Higher at M6
	Reexperience	High	BLTP1	-0.107	-1.5	-4.61	-1.45	0.148	0.513	8.14	8.03	Higher at ED
	Reexperience	High	MPIG6B	0.279	1.51	-4.6	1.45	0.148	0.513	4.88	5.19	Higher at M6
	Reexperience	High	BRD3OS	-0.095	-1.5	-4.62	-1.45	0.148	0.513	3.12	3.03	Higher at ED
	Reexperience	High	ANO10	-0.13	-1.49	-4.62	-1.45	0.148	0.513	3.73	3.6	Higher at ED
	Reexperience	High	CYB5RL	0.122	1.49	-4.62	1.45	0.148	0.513	3.13	3.25	Higher at M6
	Reexperience	High	DENND1C	0.0745	1.47	-4.64	1.45	0.148	0.513	6.13	6.21	Higher at M6
	Reexperience	High	ERBIN	-0.1	-1.49	-4.62	-1.45	0.148	0.513	7.79	7.69	Higher at ED
	Reexperience	High	MCUR1	0.109	1.5	-4.62	1.45	0.148	0.513	3.26	3.38	Higher at M6
	Reexperience	High	ENSG00000260257	-0.114	-1.49	-4.62	-1.45	0.148	0.514	2.95	2.84	Higher at ED
	Reexperience	High	FAM117A	0.229	1.49	-4.62	1.45	0.148	0.514	7.13	7.36	Higher at M6
	Reexperience	High	PRPF38A	-0.0744	-1.49	-4.62	-1.45	0.148	0.514	5.37	5.29	Higher at ED
	Reexperience	High	CAPZA1	-0.203	-1.47	-4.64	-1.45	0.148	0.514	7.05	6.85	Higher at ED
	Reexperience	High	ENSG00000289755	-0.162	-1.49	-4.62	-1.44	0.149	0.515	2.46	2.3	Higher at ED
	Reexperience	High	TAX1BP3	0.111	1.49	-4.62	1.44	0.149	0.515	3.33	3.45	Higher at M6
	Reexperience	High	VENTX	0.165	1.49	-4.62	1.44	0.149	0.515	2.39	2.57	Higher at M6
	Reexperience	High	HAT1	-0.16	-1.49	-4.62	-1.44	0.149	0.515	3.41	3.26	Higher at ED
	Reexperience	High	KLF6	-0.136	-1.49	-4.62	-1.44	0.149	0.515	8.49	8.34	Higher at ED
	Reexperience	High	BHLHE40	0.11	1.49	-4.62	1.44	0.149	0.516	5.89	6	Higher at M6
	Reexperience	High	RRN3P2	0.171	1.47	-4.65	1.44	0.149	0.516	6.24	6.41	Higher at M6
	Reexperience	High	ACTR1B	0.0938	1.49	-4.62	1.44	0.149	0.516	4.24	4.34	Higher at M6
	Reexperience	High	ANKMY1	0.135	1.49	-4.62	1.44	0.149	0.516	5.25	5.38	Higher at M6
	Reexperience	High	DYNLL1	0.123	1.49	-4.63	1.44	0.15	0.516	4.37	4.49	Higher at M6
	Reexperience	High	ENSG00000261067	0.211	1.47	-4.65	1.44	0.15	0.516	2.22	2.44	Higher at M6
	Reexperience	High	EOLA2.DT	0.177	1.47	-4.65	1.44	0.149	0.516	4.1	4.28	Higher at M6
	Reexperience	High	HMGCR	-0.139	-1.49	-4.62	-1.44	0.15	0.516	5.26	5.12	Higher at ED
	Reexperience	High	INO80	0.0902	1.47	-4.65	1.44	0.15	0.516	5.55	5.64	Higher at M6
	Reexperience	High	LRFN3	0.126	1.49	-4.62	1.44	0.15	0.516	3.06	3.2	Higher at M6
	Reexperience	High	THBD	-0.225	-1.49	-4.62	-1.44	0.149	0.516	5.15	4.92	Higher at ED
	Reexperience	High	ZNF706	0.0905	1.49	-4.62	1.44	0.149	0.516	4.99	5.08	Higher at M6
	Reexperience	High	ARFRP1	0.0883	1.47	-4.65	1.44	0.15	0.516	4.95	5.04	Higher at M6
	Reexperience	High	DAXX	-0.0576	-1.49	-4.63	-1.44	0.15	0.516	5.55	5.49	Higher at ED
	Reexperience	High	FGFR1	0.156	1.49	-4.63	1.44	0.15	0.516	2.66	2.8	Higher at M6
	Reexperience	High	ANKRD39	0.12	1.46	-4.65	1.44	0.15	0.517	3.02	3.14	Higher at M6
	Reexperience	High	ATG12	-0.0875	-1.46	-4.65	-1.44	0.15	0.517	5.39	5.3	Higher at ED
	Reexperience	High	CD99	0.095	1.49	-4.63	1.44	0.15	0.517	6.39	6.48	Higher at M6
	Reexperience	High	CENPBD1P	-0.108	-1.49	-4.63	-1.44	0.15	0.517	2.78	2.67	Higher at ED
	Reexperience	High	CIP2A	-0.202	-1.49	-4.63	-1.44	0.15	0.517	1.91	1.7	Higher at ED
	Reexperience	High	MRPL33	-0.14	-1.49	-4.63	-1.44	0.15	0.517	2.25	2.11	Higher at ED
	Reexperience	High	ZFYVE19	0.0914	1.49	-4.63	1.44	0.15	0.517	3.44	3.53	Higher at M6
	Reexperience	High	ABRACL	-0.141	-1.46	-4.65	-1.44	0.151	0.517	3.52	3.38	Higher at ED
	Reexperience	High	FASLG	0.15	1.48	-4.63	1.44	0.151	0.517	2.51	2.69	Higher at M6
	Reexperience	High	OSGEPL1	-0.169	-1.46	-4.65	-1.44	0.151	0.517	1.99	1.82	Higher at ED
	Reexperience	High	PPTC7	-0.103	-1.46	-4.65	-1.44	0.151	0.517	6.05	5.95	Higher at ED
	Reexperience	High	AK1	0.231	1.48	-4.63	1.44	0.151	0.518	3.94	4.19	Higher at M6
	Reexperience	High	ARL6IP6	-0.0949	-1.48	-4.63	-1.44	0.151	0.518	5.33	5.24	Higher at ED
	Reexperience	High	CHTF8	0.0746	1.48	-4.63	1.44	0.151	0.518	5	5.08	Higher at M6
	Reexperience	High	CYP20A1	0.103	1.48	-4.63	1.44	0.151	0.518	4.76	4.86	Higher at M6
	Reexperience	High	ENSG00000289768	-0.272	-1.49	-4.63	-1.44	0.151	0.518	5.26	4.96	Higher at ED
	Reexperience	High	ESYT2	0.101	1.48	-4.63	1.44	0.151	0.518	6.34	6.43	Higher at M6
	Reexperience	High	IFT172	0.135	1.46	-4.66	1.44	0.151	0.518	2.97	3.11	Higher at M6
	Reexperience	High	KIF5B	-0.119	-1.46	-4.66	-1.44	0.151	0.518	6.5	6.38	Higher at ED
	Reexperience	High	OXR1	-0.119	-1.48	-4.63	-1.44	0.151	0.518	5.07	4.95	Higher at ED
	Reexperience	High	PSMG3	0.153	1.46	-4.65	1.44	0.151	0.518	2.08	2.23	Higher at M6
	Reexperience	High	TNFAIP6	-0.306	-1.48	-4.64	-1.44	0.151	0.518	2.45	2.27	Higher at ED
	Reexperience	High	USP48	-0.0625	-1.48	-4.63	-1.44	0.151	0.518	6.07	6.01	Higher at ED
	Reexperience	High	ZFYVE26	0.086	1.48	-4.63	1.44	0.151	0.518	5.6	5.68	Higher at M6
	Reexperience	High	AKIRIN2	-0.139	-1.48	-4.63	-1.44	0.151	0.518	6.02	5.87	Higher at ED
	Reexperience	High	LINC02631	-0.214	-1.46	-4.66	-1.43	0.151	0.518	2.03	1.82	Higher at ED
	Reexperience	High	ASB2	0.217	1.48	-4.64	1.43	0.151	0.518	1.55	1.76	Higher at M6
	Reexperience	High	FAM83G	0.121	1.48	-4.63	1.43	0.151	0.518	2.99	3.11	Higher at M6
	Reexperience	High	LSM1	-0.154	-1.48	-4.63	-1.43	0.152	0.518	2.48	2.33	Higher at ED
	Reexperience	High	MTPAP	0.0989	1.46	-4.66	1.43	0.152	0.518	3.64	3.73	Higher at M6
	Reexperience	High	YIPF4	-0.115	-1.48	-4.63	-1.43	0.152	0.518	6.43	6.32	Higher at ED
	Reexperience	High	ICOSLG	0.15	1.48	-4.63	1.43	0.152	0.518	4	4.18	Higher at M6
	Reexperience	High	CHMP6	0.0821	1.48	-4.64	1.43	0.152	0.519	4.02	4.1	Higher at M6
	Reexperience	High	MED11	-0.114	-1.46	-4.66	-1.43	0.152	0.519	3.07	2.96	Higher at ED
	Reexperience	High	HDC	0.233	1.48	-4.63	1.43	0.152	0.519	2.16	2.32	Higher at M6
	Reexperience	High	BIN3	-0.12	-1.48	-4.64	-1.43	0.152	0.519	5.33	5.21	Higher at ED
	Reexperience	High	ZNF44	-0.0839	-1.48	-4.64	-1.43	0.152	0.519	4.49	4.4	Higher at ED
	Reexperience	High	SLC26A11	0.107	1.48	-4.64	1.43	0.152	0.519	3.34	3.45	Higher at M6
	Reexperience	High	TMCO3	-0.172	-1.48	-4.64	-1.43	0.152	0.519	5.27	5.1	Higher at ED
	Reexperience	High	ADM	-0.231	-1.48	-4.64	-1.43	0.153	0.52	5.16	4.93	Higher at ED
	Reexperience	High	CARD6	-0.145	-1.48	-4.64	-1.43	0.153	0.52	4.39	4.25	Higher at ED
	Reexperience	High	CMTM5	0.202	1.48	-4.64	1.43	0.153	0.52	2.03	2.28	Higher at M6
	Reexperience	High	DHDDS.AS1	-0.119	-1.48	-4.64	-1.43	0.153	0.52	2.64	2.53	Higher at ED
	Reexperience	High	ENSG00000285581	0.202	1.45	-4.66	1.43	0.153	0.52	2.49	2.69	Higher at M6
	Reexperience	High	ENSG00000309538	-0.287	-1.48	-4.63	-1.43	0.153	0.52	3.4	3.15	Higher at ED
	Reexperience	High	FCER2	-0.162	-1.48	-4.64	-1.43	0.153	0.52	4.19	4.04	Higher at ED
	Reexperience	High	FOXN2	-0.13	-1.45	-4.66	-1.43	0.153	0.52	6.04	5.91	Higher at ED
	Reexperience	High	IER2	-0.112	-1.48	-4.64	-1.43	0.153	0.52	6.89	6.77	Higher at ED
	Reexperience	High	MMADHC	-0.144	-1.45	-4.66	-1.43	0.153	0.52	3.95	3.81	Higher at ED
	Reexperience	High	MVB12A	-0.0897	-1.48	-4.64	-1.43	0.153	0.52	3.16	3.07	Higher at ED
	Reexperience	High	POLR2C	-0.102	-1.45	-4.66	-1.43	0.153	0.52	4.34	4.24	Higher at ED
	Reexperience	High	TRIM41	0.0896	1.48	-4.64	1.43	0.153	0.52	4.79	4.88	Higher at M6
	Reexperience	High	TXNDC12	-0.129	-1.48	-4.64	-1.43	0.153	0.52	4.68	4.55	Higher at ED
	Reexperience	High	POLR3K	0.112	1.48	-4.64	1.43	0.153	0.52	2.59	2.7	Higher at M6
	Reexperience	High	QNG1	-0.165	-1.45	-4.67	-1.43	0.153	0.52	2.56	2.4	Higher at ED
	Reexperience	High	CDKN2B	0.163	1.48	-4.64	1.43	0.154	0.521	1.99	2.14	Higher at M6
	Reexperience	High	HTRA2	-0.102	-1.47	-4.64	-1.43	0.154	0.521	3.89	3.79	Higher at ED
	Reexperience	High	PCMT1	-0.123	-1.47	-4.64	-1.43	0.154	0.521	4.35	4.24	Higher at ED
	Reexperience	High	RIMS3	0.144	1.48	-4.64	1.43	0.153	0.521	1.92	2.07	Higher at M6
	Reexperience	High	SCYL2	-0.106	-1.47	-4.64	-1.43	0.153	0.521	5.47	5.36	Higher at ED
	Reexperience	High	UNC45A	0.084	1.47	-4.64	1.43	0.154	0.521	4.69	4.77	Higher at M6
	Reexperience	High	NUP62	0.0836	1.47	-4.65	1.43	0.154	0.521	5.76	5.85	Higher at M6
	Reexperience	High	ARCN1	-0.109	-1.47	-4.64	-1.43	0.154	0.521	6.38	6.27	Higher at ED
	Reexperience	High	GAS6	0.169	1.47	-4.64	1.43	0.154	0.521	1.85	2.03	Higher at M6
	Reexperience	High	SMIM5	0.242	1.47	-4.64	1.43	0.154	0.521	3.13	3.45	Higher at M6
	Reexperience	High	RTN1	0.147	1.47	-4.65	1.43	0.154	0.521	4.23	4.38	Higher at M6
	Reexperience	High	ENSG00000286813	-0.244	-1.45	-4.67	-1.43	0.154	0.521	4.18	3.94	Higher at ED
	Reexperience	High	KEAP1	0.0848	1.47	-4.65	1.43	0.154	0.521	4.36	4.45	Higher at M6
	Reexperience	High	ZNF93	-0.178	-1.47	-4.64	-1.43	0.154	0.521	1.97	1.79	Higher at ED
	Reexperience	High	SPEG	0.165	1.47	-4.65	1.43	0.154	0.521	2.2	2.38	Higher at M6
	Reexperience	High	ARL8A	-0.127	-1.47	-4.65	-1.42	0.154	0.521	5.27	5.14	Higher at ED
	Reexperience	High	SPRED2	-0.171	-1.45	-4.67	-1.42	0.154	0.521	2.06	1.89	Higher at ED
	Reexperience	High	ENSG00000289283	0.181	1.45	-4.67	1.42	0.154	0.521	1.82	2.01	Higher at M6
	Reexperience	High	GNB2	-0.162	-1.47	-4.65	-1.42	0.155	0.522	7.68	7.51	Higher at ED
	Reexperience	High	CD180	-0.117	-1.47	-4.65	-1.42	0.155	0.522	5.12	5	Higher at ED
	Reexperience	High	RNF157	0.13	1.47	-4.65	1.42	0.155	0.522	4.61	4.75	Higher at M6
	Reexperience	High	CYC1	0.127	1.47	-4.65	1.42	0.155	0.522	3.76	3.89	Higher at M6
	Reexperience	High	AHCYL2	0.123	1.45	-4.67	1.42	0.155	0.523	3.68	3.8	Higher at M6
	Reexperience	High	CD226	0.0893	1.47	-4.65	1.42	0.155	0.523	6.19	6.28	Higher at M6
	Reexperience	High	CD9	0.141	1.47	-4.65	1.42	0.155	0.523	3.81	3.97	Higher at M6
	Reexperience	High	DBF4B	0.113	1.47	-4.65	1.42	0.155	0.523	2.12	2.24	Higher at M6
	Reexperience	High	GP5	0.156	1.47	-4.65	1.42	0.155	0.523	2.01	2.18	Higher at M6
	Reexperience	High	INVS	0.0782	1.47	-4.65	1.42	0.155	0.523	4.35	4.42	Higher at M6
	Reexperience	High	LINC00294	0.12	1.47	-4.65	1.42	0.155	0.523	2.87	2.99	Higher at M6
	Reexperience	High	NMRAL1	0.106	1.47	-4.65	1.42	0.155	0.523	3.38	3.48	Higher at M6
	Reexperience	High	PNN	-0.0951	-1.47	-4.65	-1.42	0.155	0.523	6.35	6.25	Higher at ED
	Reexperience	High	TTN.AS1	-0.109	-1.47	-4.65	-1.42	0.155	0.523	5.46	5.35	Higher at ED
	Reexperience	High	AP2A2	0.107	1.45	-4.68	1.42	0.155	0.523	5.62	5.72	Higher at M6
	Reexperience	High	LINC02863	-0.252	-1.47	-4.65	-1.42	0.155	0.523	5.35	5.1	Higher at ED
	Reexperience	High	LSM11	0.109	1.47	-4.65	1.42	0.155	0.523	2.34	2.46	Higher at M6
	Reexperience	High	PSME3	-0.0985	-1.47	-4.65	-1.42	0.155	0.523	6.11	6.01	Higher at ED
	Reexperience	High	PDP2	0.0924	1.47	-4.65	1.42	0.156	0.523	3.14	3.24	Higher at M6
	Reexperience	High	BAG5	-0.0857	-1.46	-4.65	-1.42	0.156	0.523	5.08	4.99	Higher at ED
	Reexperience	High	DNAJC17	0.0963	1.46	-4.66	1.42	0.156	0.523	3.74	3.84	Higher at M6
	Reexperience	High	ENSG00000306718	-0.221	-1.47	-4.65	-1.42	0.156	0.523	3.05	2.79	Higher at ED
	Reexperience	High	FBXL13	-0.283	-1.47	-4.65	-1.42	0.156	0.523	3.89	3.63	Higher at ED
	Reexperience	High	FGFRL1	0.166	1.46	-4.65	1.42	0.156	0.523	3.29	3.46	Higher at M6
	Reexperience	High	FKBP3	-0.157	-1.46	-4.65	-1.42	0.156	0.523	2.92	2.76	Higher at ED
	Reexperience	High	KIAA0753	-0.0838	-1.46	-4.65	-1.42	0.156	0.523	3.91	3.82	Higher at ED
	Reexperience	High	LINC01473	0.158	1.47	-4.64	1.42	0.156	0.523	3.11	3.31	Higher at M6
	Reexperience	High	MAP3K4	0.0949	1.47	-4.65	1.42	0.156	0.523	5.2	5.3	Higher at M6
	Reexperience	High	MFSD11	0.0767	1.46	-4.66	1.42	0.156	0.523	3.71	3.78	Higher at M6
	Reexperience	High	PPP1R12B	-0.203	-1.47	-4.65	-1.42	0.156	0.523	7.02	6.8	Higher at ED
	Reexperience	High	PSMD11	0.0631	1.46	-4.66	1.42	0.156	0.523	4.82	4.88	Higher at M6
	Reexperience	High	RABIF	-0.0875	-1.44	-4.68	-1.42	0.156	0.523	4.1	4.01	Higher at ED
	Reexperience	High	SHISA7	0.375	1.47	-4.64	1.42	0.156	0.523	1.77	2.11	Higher at M6
	Reexperience	High	SNX9	0.0894	1.46	-4.65	1.42	0.156	0.523	4.74	4.84	Higher at M6
	Reexperience	High	UBR5.DT	-0.189	-1.46	-4.66	-1.42	0.156	0.523	4.5	4.33	Higher at ED
	Reexperience	High	HENMT1	-0.138	-1.46	-4.66	-1.42	0.156	0.524	2.47	2.35	Higher at ED
	Reexperience	High	CYSLTR1	-0.11	-1.46	-4.66	-1.42	0.157	0.524	4.2	4.09	Higher at ED
	Reexperience	High	MDM1	-0.0867	-1.46	-4.66	-1.42	0.157	0.524	3.64	3.56	Higher at ED
	Reexperience	High	ANTKMT	0.14	1.46	-4.66	1.42	0.157	0.524	2.34	2.48	Higher at M6
	Reexperience	High	DHRS4L2	0.147	1.46	-4.65	1.42	0.157	0.524	2.09	2.23	Higher at M6
	Reexperience	High	FAM120AOS	-0.0711	-1.46	-4.66	-1.42	0.157	0.524	5.51	5.44	Higher at ED
	Reexperience	High	IRAK1	0.0776	1.46	-4.66	1.42	0.157	0.524	5.32	5.4	Higher at M6
	Reexperience	High	LILRB4	0.15	1.46	-4.66	1.42	0.157	0.524	3.8	3.95	Higher at M6
	Reexperience	High	TNS1	0.402	1.46	-4.66	1.42	0.157	0.524	8.65	9.03	Higher at M6
	Reexperience	High	TRUB2	0.108	1.46	-4.66	1.42	0.157	0.524	2.83	2.94	Higher at M6
	Reexperience	High	YARS1	0.0898	1.46	-4.66	1.42	0.157	0.524	4.82	4.91	Higher at M6
	Reexperience	High	SPSB3	0.0954	1.46	-4.66	1.41	0.157	0.524	5.25	5.35	Higher at M6
	Reexperience	High	MRPS26	0.113	1.46	-4.66	1.41	0.157	0.524	2.7	2.82	Higher at M6
	Reexperience	High	ADAM10	-0.0996	-1.44	-4.68	-1.41	0.157	0.524	7.37	7.27	Higher at ED
	Reexperience	High	DCTN3	-0.0756	-1.46	-4.66	-1.41	0.157	0.524	3.74	3.66	Higher at ED
	Reexperience	High	FOSL2	-0.208	-1.46	-4.66	-1.41	0.157	0.524	8.09	7.88	Higher at ED
	Reexperience	High	RCE1	0.123	1.46	-4.66	1.41	0.157	0.524	2.5	2.62	Higher at M6
	Reexperience	High	SRSF4	-0.0789	-1.46	-4.66	-1.41	0.157	0.524	6.88	6.8	Higher at ED
	Reexperience	High	SSBP2	-0.0885	-1.46	-4.66	-1.41	0.158	0.525	4.97	4.88	Higher at ED
	Reexperience	High	MICU1	-0.107	-1.46	-4.66	-1.41	0.158	0.525	5.12	5.01	Higher at ED
	Reexperience	High	NKG7	0.187	1.46	-4.66	1.41	0.158	0.525	6.06	6.23	Higher at M6
	Reexperience	High	SIPA1L2	-0.321	-1.46	-4.66	-1.41	0.158	0.525	5.65	5.3	Higher at ED
	Reexperience	High	PCNX3	0.128	1.46	-4.66	1.41	0.158	0.525	5.86	5.99	Higher at M6
	Reexperience	High	TSC1	0.0793	1.46	-4.66	1.41	0.158	0.525	5.71	5.79	Higher at M6
	Reexperience	High	LEMD3	-0.0778	-1.46	-4.66	-1.41	0.158	0.525	5.62	5.54	Higher at ED
	Reexperience	High	NCAPD2	0.0858	1.46	-4.66	1.41	0.158	0.525	5.03	5.12	Higher at M6
	Reexperience	High	PRDM8	-0.117	-1.46	-4.66	-1.41	0.158	0.525	3.76	3.65	Higher at ED
	Reexperience	High	ZNF671	-0.0941	-1.46	-4.66	-1.41	0.158	0.525	3.77	3.68	Higher at ED
	Reexperience	High	FAM91A1	-0.1	-1.46	-4.66	-1.41	0.158	0.525	6.1	6	Higher at ED
	Reexperience	High	OTUD1	-0.101	-1.46	-4.66	-1.41	0.158	0.525	4.92	4.81	Higher at ED
	Reexperience	High	CEP97	-0.125	-1.43	-4.69	-1.41	0.158	0.526	4.07	3.95	Higher at ED
	Reexperience	High	ENSG00000302461	0.119	1.46	-4.66	1.41	0.158	0.526	2.9	3.02	Higher at M6
	Reexperience	High	RBM28	0.0972	1.46	-4.66	1.41	0.159	0.526	5.08	5.18	Higher at M6
	Reexperience	High	FAR2	-0.186	-1.45	-4.67	-1.41	0.159	0.526	4.92	4.73	Higher at ED
	Reexperience	High	C9orf72	-0.166	-1.45	-4.67	-1.41	0.159	0.526	6.39	6.21	Higher at ED
	Reexperience	High	CLN8	0.13	1.45	-4.67	1.41	0.159	0.526	4.56	4.69	Higher at M6
	Reexperience	High	CSRNP1	-0.178	-1.45	-4.67	-1.41	0.159	0.526	5.1	4.92	Higher at ED
	Reexperience	High	ENSG00000288948	-0.178	-1.45	-4.67	-1.41	0.159	0.526	3.31	3.13	Higher at ED
	Reexperience	High	PARP15	0.105	1.45	-4.66	1.41	0.159	0.526	5.66	5.76	Higher at M6
	Reexperience	High	RNFT2	0.122	1.45	-4.67	1.41	0.159	0.526	1.88	2.02	Higher at M6
	Reexperience	High	RPS6KA1	-0.142	-1.45	-4.67	-1.41	0.159	0.526	7.43	7.28	Higher at ED
	Reexperience	High	TIMM22	-0.103	-1.45	-4.67	-1.41	0.159	0.526	3.55	3.45	Higher at ED
	Reexperience	High	LOXL1.AS1	-0.0957	-1.45	-4.67	-1.41	0.159	0.526	2.42	2.33	Higher at ED
	Reexperience	High	CBX1	-0.0972	-1.43	-4.69	-1.41	0.159	0.526	4.69	4.59	Higher at ED
	Reexperience	High	PNKD	0.143	1.45	-4.67	1.41	0.159	0.526	4.45	4.6	Higher at M6
	Reexperience	High	ENSG00000281100	-0.155	-1.45	-4.67	-1.41	0.159	0.527	3.16	3.03	Higher at ED
	Reexperience	High	TAOK1	-0.0819	-1.45	-4.67	-1.41	0.159	0.527	7.33	7.25	Higher at ED
	Reexperience	High	ENSG00000300114	-0.177	-1.45	-4.67	-1.41	0.16	0.527	2.23	2.07	Higher at ED
	Reexperience	High	UBASH3A	0.127	1.45	-4.67	1.41	0.16	0.527	5.01	5.14	Higher at M6
	Reexperience	High	CSNK1G3	-0.172	-1.43	-4.69	-1.41	0.16	0.527	4.37	4.19	Higher at ED
	Reexperience	High	IL16	-0.0829	-1.45	-4.67	-1.41	0.16	0.527	8.75	8.67	Higher at ED
	Reexperience	High	NF2	0.078	1.45	-4.67	1.41	0.16	0.527	5.2	5.28	Higher at M6
	Reexperience	High	PPFIA1	-0.107	-1.45	-4.67	-1.41	0.16	0.527	5.89	5.78	Higher at ED
	Reexperience	High	TRIT1	0.119	1.45	-4.67	1.41	0.16	0.527	3.09	3.22	Higher at M6
	Reexperience	High	MIR22HG	-0.124	-1.45	-4.67	-1.4	0.16	0.528	3.03	2.91	Higher at ED
	Reexperience	High	PPP1R18	-0.14	-1.45	-4.67	-1.4	0.16	0.528	8.57	8.42	Higher at ED
	Reexperience	High	STIL	0.279	1.45	-4.67	1.4	0.16	0.528	4.23	4.53	Higher at M6
	Reexperience	High	EXTL3	-0.221	-1.45	-4.67	-1.4	0.16	0.528	6.39	6.16	Higher at ED
	Reexperience	High	EPHB2	0.181	1.45	-4.68	1.4	0.16	0.529	1.95	2.17	Higher at M6
	Reexperience	High	TOB2	0.0952	1.45	-4.67	1.4	0.16	0.529	5.6	5.69	Higher at M6
	Reexperience	High	ARHGEF1	0.136	1.42	-4.7	1.4	0.161	0.529	8.34	8.48	Higher at M6
	Reexperience	High	ATP6V0B	-0.154	-1.45	-4.68	-1.4	0.161	0.529	6.18	6.02	Higher at ED
	Reexperience	High	DUSP8P5	0.117	1.43	-4.7	1.4	0.161	0.529	2.82	2.94	Higher at M6
	Reexperience	High	ENSG00000251661	-0.157	-1.45	-4.68	-1.4	0.161	0.529	3.43	3.28	Higher at ED
	Reexperience	High	ENSG00000280433	-0.178	-1.45	-4.68	-1.4	0.161	0.529	3.43	3.24	Higher at ED
	Reexperience	High	ENSG00000288827	-0.267	-1.45	-4.67	-1.4	0.161	0.529	4.36	4.1	Higher at ED
	Reexperience	High	ENSG00000289056	-0.147	-1.43	-4.7	-1.4	0.161	0.529	2.27	2.13	Higher at ED
	Reexperience	High	GALNT2	0.0771	1.45	-4.68	1.4	0.161	0.529	5.21	5.28	Higher at M6
	Reexperience	High	GIT1	0.0681	1.45	-4.68	1.4	0.161	0.529	5.31	5.37	Higher at M6
	Reexperience	High	KPNA4	-0.0756	-1.45	-4.67	-1.4	0.161	0.529	6.77	6.69	Higher at ED
	Reexperience	High	MCTP1	-0.163	-1.45	-4.68	-1.4	0.161	0.529	5.42	5.25	Higher at ED
	Reexperience	High	PILRA	-0.177	-1.45	-4.68	-1.4	0.161	0.529	6.95	6.77	Higher at ED
	Reexperience	High	PRPF38B	-0.0936	-1.45	-4.67	-1.4	0.161	0.529	6.77	6.68	Higher at ED
	Reexperience	High	RUNDC3A	0.402	1.46	-4.66	1.4	0.161	0.529	5.26	5.67	Higher at M6
	Reexperience	High	S1PR4	-0.172	-1.45	-4.68	-1.4	0.161	0.529	7	6.82	Higher at ED
	Reexperience	High	SUDS3	-0.0806	-1.45	-4.68	-1.4	0.161	0.529	5.76	5.68	Higher at ED
	Reexperience	High	VIM	-0.0869	-1.44	-4.68	-1.4	0.161	0.529	9.72	9.63	Higher at ED
	Reexperience	High	RABL3	-0.133	-1.44	-4.68	-1.4	0.162	0.53	3.55	3.42	Higher at ED
	Reexperience	High	SLED1	-0.287	-1.44	-4.68	-1.4	0.162	0.53	3.06	2.8	Higher at ED
	Reexperience	High	TMEM68	-0.117	-1.42	-4.7	-1.4	0.162	0.53	2.57	2.45	Higher at ED
	Reexperience	High	ZNF25	-0.115	-1.44	-4.68	-1.4	0.162	0.53	3.38	3.27	Higher at ED
	Reexperience	High	DPH3	-0.141	-1.44	-4.68	-1.4	0.162	0.53	3.49	3.35	Higher at ED
	Reexperience	High	DDX6	-0.0774	-1.44	-4.68	-1.4	0.162	0.53	8.13	8.05	Higher at ED
	Reexperience	High	ATF7	0.0913	1.44	-4.68	1.4	0.162	0.53	5.77	5.86	Higher at M6
	Reexperience	High	ANKZF1	0.0939	1.44	-4.68	1.4	0.162	0.53	5.41	5.5	Higher at M6
	Reexperience	High	CHASERR	-0.121	-1.44	-4.68	-1.4	0.162	0.53	6.05	5.93	Higher at ED
	Reexperience	High	FCGRT	-0.129	-1.44	-4.68	-1.4	0.162	0.53	7.26	7.12	Higher at ED
	Reexperience	High	MAP3K7	-0.0812	-1.42	-4.7	-1.4	0.162	0.53	5.52	5.44	Higher at ED
	Reexperience	High	MMS19	0.0689	1.44	-4.68	1.4	0.162	0.53	4.61	4.68	Higher at M6
	Reexperience	High	SLC9A7P1	0.194	1.44	-4.68	1.4	0.162	0.53	2.08	2.3	Higher at M6
	Reexperience	High	CCDC112	-0.165	-1.44	-4.68	-1.4	0.162	0.53	2.48	2.31	Higher at ED
	Reexperience	High	TCHP	0.0955	1.44	-4.68	1.4	0.162	0.53	4.6	4.7	Higher at M6
	Reexperience	High	AHDC1	0.143	1.44	-4.68	1.4	0.163	0.531	4.27	4.42	Higher at M6
	Reexperience	High	ARHGAP21	0.132	1.42	-4.71	1.4	0.163	0.531	4.63	4.76	Higher at M6
	Reexperience	High	CTNNB1	-0.072	-1.44	-4.68	-1.4	0.163	0.531	6.66	6.58	Higher at ED
	Reexperience	High	LAPTM4A	-0.107	-1.44	-4.68	-1.4	0.163	0.531	4.91	4.81	Higher at ED
	Reexperience	High	RAB18	-0.0981	-1.44	-4.68	-1.4	0.163	0.531	6.33	6.23	Higher at ED
	Reexperience	High	THAP5	-0.198	-1.42	-4.71	-1.4	0.163	0.531	4.41	4.21	Higher at ED
	Reexperience	High	ZFP41	0.113	1.44	-4.68	1.4	0.163	0.531	4.37	4.5	Higher at M6
	Reexperience	High	GOLGA4	-0.126	-1.44	-4.68	-1.4	0.163	0.531	6.51	6.38	Higher at ED
	Reexperience	High	ENSG00000278600	-0.212	-1.44	-4.68	-1.39	0.163	0.531	5.4	5.19	Higher at ED
	Reexperience	High	ETV6	-0.103	-1.44	-4.69	-1.39	0.163	0.531	6.59	6.48	Higher at ED
	Reexperience	High	FBXO31	0.0797	1.44	-4.69	1.39	0.163	0.531	4.33	4.41	Higher at M6
	Reexperience	High	PPID	-0.121	-1.44	-4.68	-1.39	0.163	0.531	4.19	4.07	Higher at ED
	Reexperience	High	SRBD1	-0.121	-1.42	-4.71	-1.39	0.163	0.531	4.3	4.18	Higher at ED
	Reexperience	High	VPS26A	-0.103	-1.44	-4.69	-1.39	0.163	0.531	4.31	4.2	Higher at ED
	Reexperience	High	ZNF611	-0.0992	-1.44	-4.69	-1.39	0.163	0.531	4.61	4.52	Higher at ED
	Reexperience	High	LINC02648	0.139	1.44	-4.69	1.39	0.163	0.532	1.79	1.93	Higher at M6
	Reexperience	High	GCLC	0.178	1.44	-4.69	1.39	0.164	0.532	4.6	4.78	Higher at M6
	Reexperience	High	CCDC77	-0.103	-1.44	-4.69	-1.39	0.164	0.532	2.19	2.09	Higher at ED
	Reexperience	High	POLR2J2	0.177	1.44	-4.69	1.39	0.164	0.532	4.57	4.76	Higher at M6
	Reexperience	High	COA5	-0.106	-1.44	-4.69	-1.39	0.164	0.532	3.22	3.12	Higher at ED
	Reexperience	High	CCDC12	0.0914	1.44	-4.69	1.39	0.164	0.532	4.65	4.75	Higher at M6
	Reexperience	High	GPR135	0.106	1.44	-4.69	1.39	0.164	0.532	2.1	2.22	Higher at M6
	Reexperience	High	TBP	0.081	1.44	-4.69	1.39	0.164	0.532	3.63	3.72	Higher at M6
	Reexperience	High	ZNF318	0.0744	1.44	-4.69	1.39	0.164	0.532	5.86	5.93	Higher at M6
	Reexperience	High	MTSS1	0.108	1.44	-4.69	1.39	0.164	0.532	5.67	5.78	Higher at M6
	Reexperience	High	RTL6	0.0828	1.44	-4.69	1.39	0.164	0.532	4.38	4.46	Higher at M6
	Reexperience	High	ENSG00000250069	-0.231	-1.43	-4.69	-1.39	0.165	0.533	2.6	2.39	Higher at ED
	Reexperience	High	FBH1	0.0773	1.43	-4.69	1.39	0.165	0.533	5.26	5.34	Higher at M6
	Reexperience	High	PADI2	-0.205	-1.43	-4.69	-1.39	0.165	0.533	7.18	6.97	Higher at ED
	Reexperience	High	PTGS2	-0.177	-1.43	-4.69	-1.39	0.165	0.533	4.72	4.54	Higher at ED
	Reexperience	High	S1PR5	0.132	1.43	-4.69	1.39	0.164	0.533	4.5	4.63	Higher at M6
	Reexperience	High	SPCS2	-0.0958	-1.43	-4.69	-1.39	0.165	0.533	4.7	4.6	Higher at ED
	Reexperience	High	UBN1	-0.211	-1.43	-4.69	-1.39	0.165	0.533	7.54	7.32	Higher at ED
	Reexperience	High	YARS2	0.111	1.41	-4.71	1.39	0.165	0.533	3.15	3.27	Higher at M6
	Reexperience	High	C11orf68	-0.0966	-1.43	-4.69	-1.39	0.165	0.533	4.65	4.56	Higher at ED
	Reexperience	High	ABCA3	0.188	1.43	-4.69	1.39	0.165	0.533	2.74	2.94	Higher at M6
	Reexperience	High	SURF2	0.103	1.41	-4.71	1.39	0.165	0.533	2.28	2.39	Higher at M6
	Reexperience	High	EXO5	-0.142	-1.43	-4.7	-1.39	0.165	0.533	2.4	2.27	Higher at ED
	Reexperience	High	FAHD2A	0.126	1.43	-4.69	1.39	0.165	0.534	3.41	3.54	Higher at M6
	Reexperience	High	DDX60L	-0.17	-1.44	-4.69	-1.39	0.165	0.534	7.18	6.97	Higher at ED
	Reexperience	High	RGCC	0.132	1.43	-4.69	1.39	0.165	0.534	3.85	3.99	Higher at M6
	Reexperience	High	CD151	0.139	1.43	-4.69	1.39	0.165	0.534	3.07	3.22	Higher at M6
	Reexperience	High	DRAXIN	0.154	1.43	-4.7	1.39	0.166	0.535	1.74	1.87	Higher at M6
	Reexperience	High	FRAT1	-0.213	-1.43	-4.69	-1.39	0.166	0.535	6.23	6	Higher at ED
	Reexperience	High	HIVEP2	-0.0932	-1.43	-4.7	-1.39	0.166	0.535	7.35	7.26	Higher at ED
	Reexperience	High	SYT9.AS1	0.0822	1.43	-4.7	1.39	0.166	0.535	3.2	3.3	Higher at M6
	Reexperience	High	CHKB	0.121	1.43	-4.7	1.39	0.166	0.535	4.29	4.41	Higher at M6
	Reexperience	High	ACTR3B	0.0942	1.41	-4.72	1.38	0.166	0.535	2.57	2.67	Higher at M6
	Reexperience	High	ANKRD13C	0.131	1.43	-4.7	1.38	0.167	0.535	4.38	4.52	Higher at M6
	Reexperience	High	ARHGAP35	0.0882	1.43	-4.7	1.38	0.166	0.535	6.28	6.36	Higher at M6
	Reexperience	High	C12orf75	0.138	1.43	-4.7	1.39	0.166	0.535	2.64	2.77	Higher at M6
	Reexperience	High	CHAF1A	0.108	1.43	-4.69	1.38	0.167	0.535	3.51	3.61	Higher at M6
	Reexperience	High	DTD2	0.125	1.41	-4.72	1.38	0.166	0.535	2.31	2.44	Higher at M6
	Reexperience	High	EIF3B	0.103	1.43	-4.7	1.38	0.166	0.535	5.88	5.99	Higher at M6
	Reexperience	High	ENSG00000269044	0.15	1.41	-4.72	1.39	0.166	0.535	1.84	2	Higher at M6
	Reexperience	High	ENSG00000279544	0.198	1.43	-4.69	1.38	0.167	0.535	2.29	2.51	Higher at M6
	Reexperience	High	ENSG00000304783	-0.151	-1.43	-4.7	-1.38	0.167	0.535	1.79	1.67	Higher at ED
	Reexperience	High	GAN	0.069	1.43	-4.7	1.38	0.167	0.535	4.22	4.29	Higher at M6
	Reexperience	High	HBQ1	0.287	1.43	-4.7	1.38	0.166	0.535	4	4.34	Higher at M6
	Reexperience	High	JPT1	-0.181	-1.43	-4.7	-1.38	0.166	0.535	5.38	5.19	Higher at ED
	Reexperience	High	KHSRP	0.0759	1.43	-4.7	1.38	0.167	0.535	6.17	6.24	Higher at M6
	Reexperience	High	LDHA	-0.125	-1.41	-4.72	-1.38	0.166	0.535	6.48	6.35	Higher at ED
	Reexperience	High	RAB15	0.131	1.43	-4.7	1.38	0.166	0.535	2.19	2.34	Higher at M6
	Reexperience	High	RANBP9	-0.0783	-1.43	-4.7	-1.38	0.166	0.535	4.89	4.81	Higher at ED
	Reexperience	High	RBM38	0.312	1.43	-4.7	1.39	0.166	0.535	9.37	9.64	Higher at M6
	Reexperience	High	SNX16	-0.164	-1.43	-4.7	-1.38	0.166	0.535	2.28	2.15	Higher at ED
	Reexperience	High	SRSF5	-0.077	-1.43	-4.7	-1.38	0.167	0.535	7.8	7.72	Higher at ED
	Reexperience	High	TSTD1	-0.105	-1.43	-4.7	-1.38	0.167	0.535	2.98	2.88	Higher at ED
	Reexperience	High	TTF1	-0.0761	-1.43	-4.7	-1.38	0.167	0.535	4.05	3.98	Higher at ED
	Reexperience	High	UBE2Q1	-0.0935	-1.41	-4.72	-1.38	0.166	0.535	5.46	5.37	Higher at ED
	Reexperience	High	ENSG00000254777	0.206	1.43	-4.7	1.38	0.167	0.535	1.7	1.92	Higher at M6
	Reexperience	High	AK2	0.0695	1.43	-4.7	1.38	0.167	0.535	6.1	6.17	Higher at M6
	Reexperience	High	DOCK5	-0.197	-1.42	-4.7	-1.38	0.167	0.535	8.6	8.39	Higher at ED
	Reexperience	High	NECAB3	0.121	1.42	-4.7	1.38	0.167	0.535	1.79	1.92	Higher at M6
	Reexperience	High	OSBPL7	0.113	1.42	-4.7	1.38	0.167	0.535	3.32	3.43	Higher at M6
	Reexperience	High	BET1L	-0.0777	-1.42	-4.7	-1.38	0.167	0.535	5.5	5.43	Higher at ED
	Reexperience	High	EIF3J.DT	-0.102	-1.42	-4.7	-1.38	0.168	0.536	3.4	3.3	Higher at ED
	Reexperience	High	HS6ST1	0.0826	1.42	-4.7	1.38	0.168	0.536	4.13	4.21	Higher at M6
	Reexperience	High	MTR	0.0925	1.42	-4.7	1.38	0.168	0.536	6.29	6.38	Higher at M6
	Reexperience	High	MYO1C	0.149	1.42	-4.7	1.38	0.168	0.536	3.67	3.82	Higher at M6
	Reexperience	High	PCCA	0.0963	1.4	-4.73	1.38	0.168	0.536	2.91	3	Higher at M6
	Reexperience	High	PCED1B.AS1	0.122	1.42	-4.7	1.38	0.168	0.536	5.98	6.1	Higher at M6
	Reexperience	High	SKIL	-0.128	-1.42	-4.7	-1.38	0.168	0.536	4.9	4.77	Higher at ED
	Reexperience	High	SPECC1	0.239	1.42	-4.7	1.38	0.168	0.536	7.07	7.31	Higher at M6
	Reexperience	High	SPINT1	-0.147	-1.42	-4.71	-1.38	0.168	0.536	3.29	3.15	Higher at ED
	Reexperience	High	TONSL	0.155	1.42	-4.7	1.38	0.168	0.536	1.8	1.95	Higher at M6
	Reexperience	High	ZMAT1	-0.0872	-1.42	-4.7	-1.38	0.168	0.536	4.76	4.68	Higher at ED
	Reexperience	High	ZNF580	0.13	1.4	-4.73	1.38	0.168	0.536	4.58	4.71	Higher at M6
	Reexperience	High	ZSCAN29	0.0751	1.42	-4.7	1.38	0.168	0.536	4.36	4.44	Higher at M6
	Reexperience	High	AGAP2	-0.111	-1.4	-4.73	-1.38	0.169	0.537	6.43	6.32	Higher at ED
	Reexperience	High	AURKAIP1	-0.0954	-1.42	-4.71	-1.38	0.169	0.537	4.1	4.01	Higher at ED
	Reexperience	High	DLST	0.0602	1.42	-4.71	1.38	0.168	0.537	5.24	5.3	Higher at M6
	Reexperience	High	DPM1	-0.108	-1.42	-4.71	-1.38	0.168	0.537	4.48	4.37	Higher at ED
	Reexperience	High	PPP1CC	-0.103	-1.4	-4.73	-1.38	0.169	0.537	6.01	5.91	Higher at ED
	Reexperience	High	PPP2R2D	-0.0707	-1.42	-4.71	-1.38	0.169	0.537	5.49	5.42	Higher at ED
	Reexperience	High	SPSB2	-0.107	-1.42	-4.71	-1.38	0.168	0.537	2.44	2.34	Higher at ED
	Reexperience	High	TFDP2	0.125	1.42	-4.71	1.38	0.168	0.537	4.86	4.98	Higher at M6
	Reexperience	High	TSPAN13	-0.131	-1.42	-4.71	-1.38	0.169	0.537	2.01	1.87	Higher at ED
	Reexperience	High	ANKRD13A	-0.122	-1.4	-4.73	-1.37	0.169	0.537	7.21	7.09	Higher at ED
	Reexperience	High	ANXA11	-0.127	-1.42	-4.71	-1.38	0.169	0.537	8.1	7.97	Higher at ED
	Reexperience	High	CA2	0.246	1.42	-4.71	1.38	0.169	0.537	2.76	3.02	Higher at M6
	Reexperience	High	F8	-0.147	-1.4	-4.73	-1.38	0.169	0.537	1.87	1.72	Higher at ED
	Reexperience	High	NT5DC1	-0.118	-1.42	-4.71	-1.38	0.169	0.537	4.11	3.99	Higher at ED
	Reexperience	High	RBFA	0.0851	1.42	-4.71	1.38	0.169	0.537	3.15	3.24	Higher at M6
	Reexperience	High	RGPD5	-0.542	-1.4	-4.73	-1.38	0.169	0.537	3.76	3.22	Higher at ED
	Reexperience	High	SDHAP1	0.113	1.42	-4.71	1.38	0.169	0.537	5.71	5.82	Higher at M6
	Reexperience	High	SLC2A9	0.123	1.42	-4.71	1.38	0.169	0.537	2.28	2.44	Higher at M6
	Reexperience	High	SMIM14	-0.0998	-1.42	-4.71	-1.38	0.169	0.537	4.38	4.28	Higher at ED
	Reexperience	High	TMEM63A	0.142	1.4	-4.73	1.38	0.169	0.537	6.92	7.06	Higher at M6
	Reexperience	High	ZNF182	-0.093	-1.4	-4.73	-1.38	0.169	0.537	3.67	3.57	Higher at ED
	Reexperience	High	CLK2	0.0762	1.42	-4.71	1.37	0.169	0.537	5.17	5.25	Higher at M6
	Reexperience	High	AP3M2	0.134	1.42	-4.71	1.37	0.169	0.537	3.53	3.66	Higher at M6
	Reexperience	High	GRWD1	0.0909	1.42	-4.71	1.37	0.169	0.537	4.12	4.21	Higher at M6
	Reexperience	High	ENSG00000288820	-0.165	-1.4	-4.73	-1.37	0.17	0.538	2.02	1.86	Higher at ED
	Reexperience	High	MFSD13A	-0.167	-1.42	-4.71	-1.37	0.17	0.538	2.33	2.16	Higher at ED
	Reexperience	High	KLHL36	0.0896	1.42	-4.71	1.37	0.17	0.538	6.4	6.49	Higher at M6
	Reexperience	High	CIPC	-0.102	-1.42	-4.71	-1.37	0.17	0.538	3.63	3.53	Higher at ED
	Reexperience	High	DHX38	0.0755	1.42	-4.71	1.37	0.17	0.538	5.8	5.87	Higher at M6
	Reexperience	High	ENSG00000280407	-0.243	-1.41	-4.71	-1.37	0.17	0.538	2.65	2.43	Higher at ED
	Reexperience	High	FGFBP2	0.212	1.41	-4.71	1.37	0.17	0.538	3.87	4.12	Higher at M6
	Reexperience	High	RHOBTB3	0.148	1.41	-4.71	1.37	0.17	0.538	2.21	2.34	Higher at M6
	Reexperience	High	ZNF252P	-0.0877	-1.41	-4.71	-1.37	0.17	0.538	4.23	4.14	Higher at ED
	Reexperience	High	DNA2	0.135	1.41	-4.72	1.37	0.17	0.538	1.79	1.93	Higher at M6
	Reexperience	High	TBX21	0.133	1.41	-4.71	1.37	0.17	0.538	4.92	5.06	Higher at M6
	Reexperience	High	CTPS2	-0.0899	-1.41	-4.71	-1.37	0.17	0.539	2.64	2.55	Higher at ED
	Reexperience	High	CCT5	-0.107	-1.41	-4.71	-1.37	0.171	0.539	6	5.89	Higher at ED
	Reexperience	High	ING4	-0.104	-1.41	-4.72	-1.37	0.171	0.539	3.54	3.44	Higher at ED
	Reexperience	High	MED12L	0.132	1.41	-4.72	1.37	0.171	0.539	1.84	1.97	Higher at M6
	Reexperience	High	MIEN1	-0.13	-1.41	-4.71	-1.37	0.171	0.539	4.21	4.08	Higher at ED
	Reexperience	High	PPP2R5B	0.223	1.41	-4.72	1.37	0.171	0.539	4.27	4.5	Higher at M6
	Reexperience	High	SCLY	0.104	1.41	-4.71	1.37	0.171	0.539	3.88	3.98	Higher at M6
	Reexperience	High	TAF4B	0.096	1.41	-4.72	1.37	0.171	0.539	3.22	3.31	Higher at M6
	Reexperience	High	ZNF554	0.125	1.39	-4.74	1.37	0.171	0.539	2.26	2.39	Higher at M6
	Reexperience	High	RNF11	0.211	1.41	-4.72	1.37	0.171	0.539	6.87	7.09	Higher at M6
	Reexperience	High	SPACA6	-0.171	-1.41	-4.72	-1.37	0.171	0.539	2.94	2.78	Higher at ED
	Reexperience	High	YBX1	0.208	1.41	-4.72	1.37	0.171	0.539	9.07	9.27	Higher at M6
	Reexperience	High	TMEM86B	0.225	1.41	-4.72	1.37	0.171	0.539	3.59	3.85	Higher at M6
	Reexperience	High	ARMH1	0.147	1.41	-4.72	1.37	0.171	0.54	2.74	2.88	Higher at M6
	Reexperience	High	DSTN	-0.0994	-1.41	-4.72	-1.37	0.171	0.54	4.32	4.22	Higher at ED
	Reexperience	High	GBF1	0.104	1.41	-4.72	1.37	0.171	0.54	6.2	6.3	Higher at M6
	Reexperience	High	LDLRAD3	0.151	1.41	-4.72	1.37	0.171	0.54	1.85	2.02	Higher at M6
	Reexperience	High	NCR3LG1	0.117	1.41	-4.72	1.37	0.171	0.54	1.95	2.07	Higher at M6
	Reexperience	High	TMF1	-0.111	-1.39	-4.74	-1.37	0.171	0.54	5.84	5.73	Higher at ED
	Reexperience	High	CENPJ	0.129	1.41	-4.72	1.37	0.172	0.54	2.58	2.72	Higher at M6
	Reexperience	High	ENTR1	0.0991	1.41	-4.72	1.37	0.172	0.54	3.58	3.67	Higher at M6
	Reexperience	High	ZFP64	0.095	1.41	-4.72	1.37	0.172	0.54	3.54	3.64	Higher at M6
	Reexperience	High	CARD11	0.0926	1.41	-4.72	1.37	0.172	0.541	6.48	6.57	Higher at M6
	Reexperience	High	ENSG00000289191	0.198	1.41	-4.72	1.37	0.172	0.541	1.48	1.68	Higher at M6
	Reexperience	High	GCC1	-0.0787	-1.41	-4.72	-1.37	0.172	0.541	4.96	4.88	Higher at ED
	Reexperience	High	STX5	-0.0754	-1.39	-4.74	-1.37	0.172	0.541	4.93	4.86	Higher at ED
	Reexperience	High	DNAJA4	0.214	1.41	-4.72	1.37	0.172	0.541	4.81	5.03	Higher at M6
	Reexperience	High	ZNF609	0.135	1.41	-4.72	1.37	0.172	0.541	6.76	6.89	Higher at M6
	Reexperience	High	GBP2	-0.191	-1.41	-4.72	-1.37	0.172	0.541	7.97	7.77	Higher at ED
	Reexperience	High	TLR5	-0.221	-1.41	-4.72	-1.36	0.172	0.541	5.19	4.97	Higher at ED
	Reexperience	High	TNFRSF1A	-0.165	-1.41	-4.72	-1.36	0.172	0.541	8.17	8	Higher at ED
	Reexperience	High	FN3KRP	0.115	1.41	-4.72	1.36	0.173	0.542	3.09	3.22	Higher at M6
	Reexperience	High	ADGRA2	0.216	1.41	-4.72	1.36	0.173	0.542	1.91	2.13	Higher at M6
	Reexperience	High	ADAR	-0.129	-1.41	-4.72	-1.36	0.173	0.542	9.29	9.14	Higher at ED
	Reexperience	High	THAP4	0.0834	1.4	-4.73	1.36	0.173	0.543	3.67	3.76	Higher at M6
	Reexperience	High	KRR1	-0.182	-1.4	-4.73	-1.36	0.173	0.543	4.58	4.4	Higher at ED
	Reexperience	High	TTC38	0.125	1.4	-4.73	1.36	0.173	0.543	3.74	3.88	Higher at M6
	Reexperience	High	ATF7IP2	0.121	1.4	-4.72	1.36	0.173	0.543	3.99	4.11	Higher at M6
	Reexperience	High	ENSG00000290793	0.158	1.4	-4.72	1.36	0.173	0.543	3.38	3.55	Higher at M6
	Reexperience	High	SOX4	0.108	1.4	-4.73	1.36	0.173	0.543	3.04	3.15	Higher at M6
	Reexperience	High	MX2	-0.154	-1.41	-4.72	-1.36	0.174	0.543	8.23	8.05	Higher at ED
	Reexperience	High	NAA25	0.0836	1.4	-4.73	1.36	0.174	0.543	4.31	4.4	Higher at M6
	Reexperience	High	NRM	-0.102	-1.4	-4.73	-1.36	0.174	0.543	3.17	3.07	Higher at ED
	Reexperience	High	ZNF692	0.125	1.38	-4.75	1.36	0.174	0.543	3.46	3.59	Higher at M6
	Reexperience	High	GMFB	-0.175	-1.38	-4.75	-1.36	0.174	0.543	4.31	4.14	Higher at ED
	Reexperience	High	MLXIP	0.174	1.38	-4.75	1.36	0.174	0.543	6.95	7.12	Higher at M6
	Reexperience	High	TENT2	-0.0604	-1.4	-4.73	-1.36	0.174	0.543	5.8	5.74	Higher at ED
	Reexperience	High	TMEM120B	0.193	1.38	-4.75	1.36	0.174	0.544	2.58	2.77	Higher at M6
	Reexperience	High	ENSG00000298442	-0.246	-1.4	-4.73	-1.36	0.174	0.544	2.02	1.8	Higher at ED
	Reexperience	High	KXD1	-0.0776	-1.4	-4.73	-1.36	0.174	0.544	5.55	5.47	Higher at ED
	Reexperience	High	PPP1R13B	0.145	1.4	-4.73	1.36	0.174	0.544	3.6	3.75	Higher at M6
	Reexperience	High	ARRDC5	0.191	1.38	-4.75	1.36	0.174	0.544	3.14	3.33	Higher at M6
	Reexperience	High	EPS15	-0.0795	-1.4	-4.73	-1.36	0.174	0.544	6.49	6.41	Higher at ED
	Reexperience	High	GNA15	0.125	1.4	-4.73	1.36	0.174	0.544	3.73	3.85	Higher at M6
	Reexperience	High	ATP5MJ	-0.204	-1.4	-4.73	-1.36	0.175	0.545	3.49	3.3	Higher at ED
	Reexperience	High	HSPA14	-0.157	-1.4	-4.73	-1.36	0.175	0.546	1.93	1.78	Higher at ED
	Reexperience	High	RAB3D	-0.178	-1.4	-4.73	-1.36	0.175	0.546	7.62	7.43	Higher at ED
	Reexperience	High	SGK1	-0.104	-1.4	-4.73	-1.36	0.175	0.546	5.77	5.66	Higher at ED
	Reexperience	High	TBL1X	-0.14	-1.4	-4.73	-1.36	0.175	0.546	7.15	7.01	Higher at ED
	Reexperience	High	TLE2	0.181	1.4	-4.73	1.36	0.175	0.546	2.39	2.58	Higher at M6
	Reexperience	High	TVP23B	-0.113	-1.4	-4.73	-1.36	0.175	0.546	3.72	3.61	Higher at ED
	Reexperience	High	CD8B	-0.194	-1.4	-4.73	-1.36	0.175	0.546	5.14	4.95	Higher at ED
	Reexperience	High	CLIC1	-0.159	-1.4	-4.73	-1.36	0.175	0.546	6.99	6.82	Higher at ED
	Reexperience	High	TMEM198B	0.16	1.4	-4.73	1.36	0.175	0.546	3.51	3.67	Higher at M6
	Reexperience	High	AFG3L2	0.0966	1.4	-4.73	1.35	0.175	0.546	4.34	4.44	Higher at M6
	Reexperience	High	LINC02035	-0.155	-1.4	-4.73	-1.35	0.176	0.546	4.66	4.5	Higher at ED
	Reexperience	High	LINC02397	-0.129	-1.4	-4.74	-1.35	0.176	0.546	3.68	3.58	Higher at ED
	Reexperience	High	TARBP2	0.12	1.4	-4.73	1.35	0.176	0.546	2.25	2.37	Higher at M6
	Reexperience	High	ZDHHC13	-0.0778	-1.4	-4.74	-1.35	0.176	0.546	3.32	3.25	Higher at ED
	Reexperience	High	EPCIP.AS1	0.125	1.4	-4.73	1.35	0.176	0.546	2.87	3	Higher at M6
	Reexperience	High	MXD3	-0.196	-1.4	-4.74	-1.35	0.176	0.546	5.49	5.29	Higher at ED
	Reexperience	High	TMEM42	0.114	1.39	-4.74	1.35	0.176	0.546	2.8	2.91	Higher at M6
	Reexperience	High	ARSB	0.0755	1.39	-4.74	1.35	0.176	0.546	4.3	4.38	Higher at M6
	Reexperience	High	GRK5	0.0743	1.39	-4.74	1.35	0.176	0.546	4.63	4.71	Higher at M6
	Reexperience	High	NAA38	0.173	1.39	-4.74	1.35	0.176	0.546	2.08	2.26	Higher at M6
	Reexperience	High	TAF6	0.081	1.39	-4.74	1.35	0.176	0.546	4.94	5.02	Higher at M6
	Reexperience	High	TLR2	-0.234	-1.4	-4.73	-1.35	0.176	0.546	7.73	7.46	Higher at ED
	Reexperience	High	TPGS2	0.134	1.39	-4.74	1.35	0.176	0.546	5.7	5.84	Higher at M6
	Reexperience	High	XBP1	0.139	1.39	-4.74	1.35	0.176	0.546	5.99	6.13	Higher at M6
	Reexperience	High	PIK3IP1	0.0789	1.39	-4.74	1.35	0.176	0.547	6.41	6.48	Higher at M6
	Reexperience	High	MAPKAPK2	-0.134	-1.39	-4.74	-1.35	0.176	0.547	6.18	6.04	Higher at ED
	Reexperience	High	ENSG00000276248	-0.186	-1.37	-4.76	-1.35	0.177	0.547	2.89	2.71	Higher at ED
	Reexperience	High	ENSG00000279722	-0.172	-1.39	-4.74	-1.35	0.177	0.547	2.37	2.2	Higher at ED
	Reexperience	High	ENSG00000289439	-0.148	-1.39	-4.74	-1.35	0.177	0.547	2.88	2.8	Higher at ED
	Reexperience	High	ADGRL1	0.132	1.39	-4.74	1.35	0.177	0.547	4.1	4.24	Higher at M6
	Reexperience	High	TTLL12	0.0845	1.39	-4.74	1.35	0.177	0.547	4.38	4.47	Higher at M6
	Reexperience	High	ATP6V1G1	-0.127	-1.39	-4.74	-1.35	0.177	0.548	5.4	5.27	Higher at ED
	Reexperience	High	CDC5L	-0.0928	-1.39	-4.74	-1.35	0.177	0.548	5.31	5.22	Higher at ED
	Reexperience	High	FCRL6	0.16	1.39	-4.74	1.35	0.177	0.548	3.51	3.7	Higher at M6
	Reexperience	High	HNRNPAB	0.0847	1.39	-4.74	1.35	0.177	0.548	4.94	5.03	Higher at M6
	Reexperience	High	KCTD10	0.0586	1.39	-4.74	1.35	0.177	0.548	4.97	5.03	Higher at M6
	Reexperience	High	TNFAIP8	-0.102	-1.39	-4.74	-1.35	0.177	0.548	6.36	6.26	Higher at ED
	Reexperience	High	PNP	0.122	1.39	-4.74	1.35	0.177	0.548	5.2	5.33	Higher at M6
	Reexperience	High	TALDO1	-0.174	-1.39	-4.74	-1.35	0.177	0.548	8.05	7.87	Higher at ED
	Reexperience	High	CCNT2	-0.0951	-1.37	-4.76	-1.35	0.178	0.548	6.14	6.05	Higher at ED
	Reexperience	High	JAK1	-0.0987	-1.39	-4.74	-1.35	0.178	0.549	8.41	8.31	Higher at ED
	Reexperience	High	LINC02446	-0.232	-1.39	-4.74	-1.35	0.178	0.549	3.19	3.06	Higher at ED
	Reexperience	High	OBSCN	0.235	1.39	-4.74	1.35	0.178	0.549	6.32	6.54	Higher at M6
	Reexperience	High	RNF10	0.285	1.39	-4.74	1.35	0.178	0.549	9.12	9.4	Higher at M6
	Reexperience	High	SNRNP25	0.115	1.39	-4.75	1.35	0.178	0.549	1.8	1.92	Higher at M6
	Reexperience	High	ENSG00000279106	0.258	1.37	-4.76	1.35	0.178	0.549	1.81	2.08	Higher at M6
	Reexperience	High	ENSG00000307181	-0.15	-1.39	-4.74	-1.35	0.178	0.549	3.31	3.17	Higher at ED
	Reexperience	High	KDM6A	-0.0708	-1.39	-4.75	-1.35	0.178	0.549	6.89	6.82	Higher at ED
	Reexperience	High	LARP1	0.113	1.39	-4.74	1.35	0.178	0.549	7.01	7.13	Higher at M6
	Reexperience	High	RRP1	0.105	1.39	-4.75	1.35	0.178	0.549	3.17	3.28	Higher at M6
	Reexperience	High	ST3GAL6	-0.113	-1.39	-4.74	-1.35	0.178	0.549	3.23	3.11	Higher at ED
	Reexperience	High	TADA1	-0.136	-1.37	-4.77	-1.35	0.178	0.549	2.46	2.33	Higher at ED
	Reexperience	High	CDK5RAP3	0.09	1.39	-4.75	1.34	0.179	0.55	5.99	6.08	Higher at M6
	Reexperience	High	ENSG00000260417	0.232	1.37	-4.77	1.34	0.179	0.55	3.18	3.41	Higher at M6
	Reexperience	High	ENSG00000284707	0.18	1.39	-4.75	1.35	0.179	0.55	2.86	3.04	Higher at M6
	Reexperience	High	GLE1	-0.0724	-1.39	-4.75	-1.35	0.178	0.55	5.33	5.26	Higher at ED
	Reexperience	High	GPR141	-0.234	-1.38	-4.75	-1.34	0.179	0.55	4.23	4.01	Higher at ED
	Reexperience	High	LINC00649	0.108	1.39	-4.75	1.35	0.179	0.55	5.89	5.99	Higher at M6
	Reexperience	High	PCBP4	0.13	1.39	-4.75	1.34	0.179	0.55	2.08	2.21	Higher at M6
	Reexperience	High	PTPN6	-0.101	-1.38	-4.75	-1.34	0.179	0.55	8.48	8.37	Higher at ED
	Reexperience	High	SYNJ2	0.0887	1.38	-4.75	1.34	0.179	0.55	4.29	4.38	Higher at M6
	Reexperience	High	SYVN1	0.112	1.38	-4.75	1.34	0.179	0.55	5.24	5.36	Higher at M6
	Reexperience	High	TRIM8.DT	-0.155	-1.38	-4.75	-1.34	0.179	0.55	2.33	2.19	Higher at ED
	Reexperience	High	SQOR	-0.153	-1.38	-4.75	-1.34	0.179	0.55	5.32	5.17	Higher at ED
	Reexperience	High	B3GNTL1	-0.206	-1.38	-4.75	-1.34	0.179	0.55	4.51	4.31	Higher at ED
	Reexperience	High	EFNB1	0.0984	1.39	-4.75	1.34	0.179	0.55	2.8	2.9	Higher at M6
	Reexperience	High	SENP3	0.0662	1.38	-4.75	1.34	0.179	0.55	3.89	3.96	Higher at M6
	Reexperience	High	ZNF717	-0.101	-1.38	-4.75	-1.34	0.179	0.55	2.99	2.9	Higher at ED
	Reexperience	High	PRAG1	0.12	1.38	-4.75	1.34	0.179	0.55	4.51	4.63	Higher at M6
	Reexperience	High	TSPAN18	0.143	1.39	-4.74	1.34	0.179	0.55	4.42	4.59	Higher at M6
	Reexperience	High	ZNF765	-0.175	-1.38	-4.75	-1.34	0.18	0.552	3.26	3.08	Higher at ED
	Reexperience	High	ZSWIM7	0.105	1.38	-4.75	1.34	0.18	0.552	2.6	2.71	Higher at M6
	Reexperience	High	NIBAN1	-0.215	-1.38	-4.75	-1.34	0.18	0.552	9.3	9.1	Higher at ED
	Reexperience	High	RGS19	-0.112	-1.38	-4.75	-1.34	0.18	0.552	6.26	6.15	Higher at ED
	Reexperience	High	TMEM131	0.0678	1.38	-4.75	1.34	0.18	0.552	6.34	6.4	Higher at M6
	Reexperience	High	VPS26C	-0.0622	-1.38	-4.75	-1.34	0.18	0.552	5.47	5.41	Higher at ED
	Reexperience	High	ZDHHC16	0.108	1.38	-4.75	1.34	0.18	0.552	2.74	2.85	Higher at M6
	Reexperience	High	ENSG00000257027	0.105	1.38	-4.75	1.34	0.18	0.552	5.13	5.23	Higher at M6
	Reexperience	High	KLRC4	0.137	1.38	-4.75	1.34	0.18	0.552	4.37	4.52	Higher at M6
	Reexperience	High	FNDC3B	-0.144	-1.38	-4.75	-1.34	0.181	0.553	7.25	7.1	Higher at ED
	Reexperience	High	RECK	0.089	1.38	-4.75	1.34	0.181	0.553	2.92	3.01	Higher at M6
	Reexperience	High	SLC41A3	0.0997	1.38	-4.76	1.34	0.181	0.553	3.33	3.44	Higher at M6
	Reexperience	High	ZNF586	-0.13	-1.38	-4.75	-1.34	0.181	0.553	5.44	5.31	Higher at ED
	Reexperience	High	CDS2	-0.088	-1.38	-4.76	-1.34	0.181	0.553	7.13	7.04	Higher at ED
	Reexperience	High	CFLAR	-0.163	-1.38	-4.76	-1.34	0.181	0.553	9.72	9.55	Higher at ED
	Reexperience	High	RBL2	-0.0675	-1.38	-4.76	-1.34	0.181	0.554	7.79	7.72	Higher at ED
	Reexperience	High	CLCN4	-0.174	-1.38	-4.76	-1.34	0.181	0.554	3.2	3.07	Higher at ED
	Reexperience	High	ENSG00000295873	0.141	1.38	-4.76	1.34	0.181	0.554	1.96	2.11	Higher at M6
	Reexperience	High	MTURN	0.139	1.38	-4.76	1.34	0.181	0.554	5.74	5.88	Higher at M6
	Reexperience	High	CISD3	0.115	1.38	-4.76	1.34	0.182	0.554	3.3	3.41	Higher at M6
	Reexperience	High	VWCE	0.3	1.38	-4.75	1.34	0.182	0.554	2.79	3.1	Higher at M6
	Reexperience	High	PARP4	-0.102	-1.38	-4.76	-1.34	0.182	0.554	6.98	6.87	Higher at ED
	Reexperience	High	ATP6V1A	-0.169	-1.38	-4.76	-1.34	0.182	0.554	6.37	6.2	Higher at ED
	Reexperience	High	MYLK.AS1	0.0889	1.38	-4.76	1.34	0.182	0.555	3.42	3.51	Higher at M6
	Reexperience	High	FCGR1BP	-0.24	-1.37	-4.76	-1.33	0.182	0.555	5.64	5.4	Higher at ED
	Reexperience	High	ESS2	-0.0744	-1.37	-4.76	-1.33	0.182	0.555	4.14	4.07	Higher at ED
	Reexperience	High	FBXO30	-0.129	-1.37	-4.76	-1.33	0.182	0.555	4.76	4.63	Higher at ED
	Reexperience	High	FHIT	0.165	1.37	-4.76	1.33	0.182	0.555	3.09	3.26	Higher at M6
	Reexperience	High	IGFLR1	-0.0721	-1.37	-4.76	-1.33	0.182	0.555	4.63	4.56	Higher at ED
	Reexperience	High	ITGB1BP1	0.0715	1.37	-4.76	1.33	0.182	0.555	4.11	4.18	Higher at M6
	Reexperience	High	PLAC8	0.1	1.37	-4.76	1.33	0.182	0.555	7.81	7.91	Higher at M6
	Reexperience	High	ZNF74	0.103	1.37	-4.76	1.33	0.182	0.555	3.01	3.11	Higher at M6
	Reexperience	High	H2BC26	0.188	1.37	-4.76	1.33	0.182	0.555	3.52	3.72	Higher at M6
	Reexperience	High	KIF1B	-0.158	-1.37	-4.76	-1.33	0.183	0.555	6.12	5.96	Higher at ED
	Reexperience	High	LGR6	0.169	1.37	-4.76	1.33	0.182	0.555	1.86	2.02	Higher at M6
	Reexperience	High	BCL3	-0.181	-1.37	-4.76	-1.33	0.183	0.555	6.23	6.04	Higher at ED
	Reexperience	High	COMMD10	0.0953	1.37	-4.76	1.33	0.183	0.555	2.65	2.75	Higher at M6
	Reexperience	High	COX6C	-0.196	-1.37	-4.76	-1.33	0.183	0.555	2.9	2.73	Higher at ED
	Reexperience	High	DIP2B	-0.125	-1.37	-4.76	-1.33	0.183	0.555	6.99	6.86	Higher at ED
	Reexperience	High	GLI4	0.114	1.37	-4.76	1.33	0.183	0.555	4.08	4.2	Higher at M6
	Reexperience	High	IGHMBP2	0.0982	1.37	-4.76	1.33	0.183	0.555	4.23	4.33	Higher at M6
	Reexperience	High	TNRC6C	0.125	1.37	-4.76	1.33	0.183	0.555	6.58	6.7	Higher at M6
	Reexperience	High	ECHDC1	-0.146	-1.37	-4.76	-1.33	0.183	0.555	4.42	4.28	Higher at ED
	Reexperience	High	ABHD3	-0.155	-1.37	-4.76	-1.33	0.183	0.555	5.01	4.86	Higher at ED
	Reexperience	High	AUP1	0.0673	1.37	-4.77	1.33	0.184	0.555	5.26	5.33	Higher at M6
	Reexperience	High	BABAM2	-0.0813	-1.37	-4.76	-1.33	0.183	0.555	4.36	4.28	Higher at ED
	Reexperience	High	BCL2L2.PABPN1	-0.298	-1.37	-4.76	-1.33	0.184	0.555	1.89	1.59	Higher at ED
	Reexperience	High	CDC25B	0.0873	1.37	-4.77	1.33	0.184	0.555	6.45	6.54	Higher at M6
	Reexperience	High	CDIN1	0.111	1.37	-4.77	1.33	0.184	0.555	1.98	2.11	Higher at M6
	Reexperience	High	CENPP	0.12	1.37	-4.77	1.33	0.184	0.555	2.24	2.38	Higher at M6
	Reexperience	High	DDX41	0.0716	1.37	-4.77	1.33	0.184	0.555	4.73	4.8	Higher at M6
	Reexperience	High	DENND3.AS1	-0.146	-1.37	-4.77	-1.33	0.184	0.555	2.46	2.32	Higher at ED
	Reexperience	High	ENSG00000275527	0.288	1.37	-4.76	1.33	0.184	0.555	2.48	2.82	Higher at M6
	Reexperience	High	FIG4	-0.0792	-1.37	-4.77	-1.33	0.184	0.555	5.76	5.68	Higher at ED
	Reexperience	High	IPCEF1	-0.0644	-1.37	-4.76	-1.33	0.183	0.555	6.03	5.97	Higher at ED
	Reexperience	High	LINC03014	-0.0987	-1.37	-4.76	-1.33	0.184	0.555	1.75	1.66	Higher at ED
	Reexperience	High	NUP42	0.0882	1.37	-4.76	1.33	0.183	0.555	3.22	3.31	Higher at M6
	Reexperience	High	P2RY11	0.1	1.37	-4.76	1.33	0.183	0.555	2.67	2.78	Higher at M6
	Reexperience	High	PDE4DIPP2	0.115	1.37	-4.77	1.33	0.184	0.555	4.15	4.27	Higher at M6
	Reexperience	High	POLR2B	-0.074	-1.37	-4.76	-1.33	0.183	0.555	5.85	5.77	Higher at ED
	Reexperience	High	PRMT9	-0.101	-1.37	-4.77	-1.33	0.184	0.555	2.85	2.75	Higher at ED
	Reexperience	High	RPH3A	-0.16	-1.37	-4.76	-1.33	0.183	0.555	3.05	2.82	Higher at ED
	Reexperience	High	TOP1MT	0.116	1.37	-4.77	1.33	0.184	0.555	3.61	3.74	Higher at M6
	Reexperience	High	WDR77	0.0751	1.37	-4.77	1.33	0.184	0.555	3.28	3.36	Higher at M6
	Reexperience	High	WHAMMP4	0.105	1.37	-4.77	1.33	0.184	0.555	4.23	4.33	Higher at M6
	Reexperience	High	ZNF689	0.0723	1.37	-4.77	1.33	0.184	0.555	3.75	3.83	Higher at M6
	Reexperience	High	ZNF76	0.0969	1.35	-4.78	1.33	0.183	0.555	4.42	4.52	Higher at M6
	Reexperience	High	RAP1GAP2	0.132	1.37	-4.77	1.33	0.184	0.555	6.73	6.86	Higher at M6
	Reexperience	High	AGA	0.114	1.37	-4.77	1.33	0.184	0.556	2.63	2.75	Higher at M6
	Reexperience	High	ATL2	-0.112	-1.35	-4.79	-1.33	0.184	0.556	3.59	3.48	Higher at ED
	Reexperience	High	DUSP16	-0.081	-1.37	-4.77	-1.33	0.184	0.556	5.2	5.12	Higher at ED
	Reexperience	High	ESAM	0.17	1.37	-4.77	1.33	0.184	0.556	2.48	2.65	Higher at M6
	Reexperience	High	PGK1	-0.111	-1.35	-4.79	-1.33	0.184	0.556	7.49	7.38	Higher at ED
	Reexperience	High	TP53INP1	-0.138	-1.37	-4.77	-1.33	0.184	0.556	6.99	6.85	Higher at ED
	Reexperience	High	TXNDC15	0.0774	1.37	-4.77	1.33	0.184	0.556	4.09	4.17	Higher at M6
	Reexperience	High	DNM3	0.123	1.37	-4.77	1.33	0.185	0.556	3.28	3.39	Higher at M6
	Reexperience	High	DOK1	-0.116	-1.37	-4.77	-1.33	0.185	0.556	4.75	4.63	Higher at ED
	Reexperience	High	ENSG00000251023	-0.128	-1.37	-4.77	-1.33	0.185	0.556	2.82	2.7	Higher at ED
	Reexperience	High	FRMPD3	0.14	1.36	-4.77	1.33	0.185	0.556	1.97	2.07	Higher at M6
	Reexperience	High	TMA7B	0.145	1.37	-4.77	1.33	0.185	0.556	2.93	3.09	Higher at M6
	Reexperience	High	WDR59	0.0756	1.37	-4.77	1.33	0.185	0.556	4.31	4.38	Higher at M6
	Reexperience	High	RHBDD3	0.133	1.36	-4.77	1.33	0.185	0.556	1.7	1.82	Higher at M6
	Reexperience	High	ARHGAP11B	0.125	1.36	-4.77	1.32	0.185	0.556	2.26	2.39	Higher at M6
	Reexperience	High	CAMLG	-0.0779	-1.36	-4.77	-1.33	0.185	0.556	4.31	4.23	Higher at ED
	Reexperience	High	EPB41L4A.AS1	0.129	1.35	-4.79	1.32	0.185	0.556	3.36	3.49	Higher at M6
	Reexperience	High	GYPC	0.269	1.36	-4.77	1.33	0.185	0.556	8.93	9.16	Higher at M6
	Reexperience	High	PLD6	0.124	1.36	-4.77	1.33	0.185	0.556	2.09	2.2	Higher at M6
	Reexperience	High	TMA7	-0.204	-1.36	-4.77	-1.32	0.185	0.556	3.73	3.55	Higher at ED
	Reexperience	High	VNN1	-0.287	-1.37	-4.77	-1.32	0.185	0.556	4.56	4.28	Higher at ED
	Reexperience	High	UBE2J1	-0.158	-1.36	-4.77	-1.32	0.185	0.556	6.46	6.3	Higher at ED
	Reexperience	High	FAM3A	0.0711	1.36	-4.77	1.32	0.186	0.556	4.17	4.24	Higher at M6
	Reexperience	High	GALNT1	-0.151	-1.34	-4.79	-1.32	0.186	0.556	4.97	4.81	Higher at ED
	Reexperience	High	SLC3A2	0.0769	1.36	-4.77	1.32	0.185	0.556	4.51	4.58	Higher at M6
	Reexperience	High	TDRD7	-0.112	-1.36	-4.77	-1.32	0.186	0.556	4.24	4.14	Higher at ED
	Reexperience	High	NUP188	0.111	1.36	-4.77	1.32	0.186	0.556	4.6	4.71	Higher at M6
	Reexperience	High	METTL15	-0.113	-1.34	-4.79	-1.32	0.186	0.557	2.84	2.73	Higher at ED
	Reexperience	High	AREL1	-0.103	-1.36	-4.77	-1.32	0.186	0.557	6.36	6.25	Higher at ED
	Reexperience	High	ZNF710	0.114	1.36	-4.77	1.32	0.186	0.557	5.75	5.86	Higher at M6
	Reexperience	High	DHX8	-0.0917	-1.36	-4.77	-1.32	0.186	0.557	6.06	5.97	Higher at ED
	Reexperience	High	LILRB3	-0.185	-1.36	-4.77	-1.32	0.186	0.558	7.87	7.66	Higher at ED
	Reexperience	High	CCNJL	-0.263	-1.36	-4.78	-1.32	0.187	0.558	6.53	6.24	Higher at ED
	Reexperience	High	HERPUD2	-0.0749	-1.36	-4.78	-1.32	0.187	0.558	5.9	5.83	Higher at ED
	Reexperience	High	HEXIM2.AS1	-0.139	-1.36	-4.78	-1.32	0.187	0.558	5.56	5.42	Higher at ED
	Reexperience	High	MRPS2	0.107	1.36	-4.78	1.32	0.187	0.558	3.38	3.49	Higher at M6
	Reexperience	High	NOMO2	0.0764	1.36	-4.78	1.32	0.187	0.558	5.41	5.49	Higher at M6
	Reexperience	High	RFC2	-0.126	-1.34	-4.8	-1.32	0.187	0.558	3.33	3.21	Higher at ED
	Reexperience	High	ZNF10	-0.12	-1.36	-4.78	-1.32	0.187	0.558	2.44	2.33	Higher at ED
	Reexperience	High	ARHGEF9	0.087	1.36	-4.78	1.32	0.187	0.558	4.12	4.21	Higher at M6
	Reexperience	High	SH3BP5	-0.0734	-1.36	-4.78	-1.32	0.187	0.558	6.14	6.06	Higher at ED
	Reexperience	High	ENSG00000272501	-0.184	-1.36	-4.78	-1.32	0.187	0.558	4.92	4.74	Higher at ED
	Reexperience	High	KLHL8	-0.155	-1.36	-4.78	-1.32	0.187	0.558	4.84	4.69	Higher at ED
	Reexperience	High	SCNM1	-0.0904	-1.36	-4.78	-1.32	0.187	0.558	4.1	4.01	Higher at ED
	Reexperience	High	ENSG00000278784	-0.105	-1.36	-4.77	-1.32	0.187	0.558	2.15	2.05	Higher at ED
	Reexperience	High	SFSWAP	0.0796	1.34	-4.8	1.32	0.187	0.559	6.41	6.49	Higher at M6
	Reexperience	High	PREPL	-0.0978	-1.36	-4.78	-1.32	0.187	0.559	4.93	4.83	Higher at ED
	Reexperience	High	POLR2J4	0.136	1.34	-4.8	1.32	0.187	0.559	6.08	6.22	Higher at M6
	Reexperience	High	TOGARAM2	0.136	1.36	-4.78	1.32	0.187	0.559	1.79	1.94	Higher at M6
	Reexperience	High	NAA50	-0.0881	-1.34	-4.8	-1.32	0.188	0.559	5.95	5.86	Higher at ED
	Reexperience	High	BTG2.DT	-0.228	-1.36	-4.78	-1.32	0.188	0.559	2.16	1.96	Higher at ED
	Reexperience	High	SERPINB9P1	0.101	1.36	-4.78	1.32	0.188	0.559	4.14	4.24	Higher at M6
	Reexperience	High	TCF3P1	0.163	1.35	-4.78	1.32	0.188	0.559	2.74	2.92	Higher at M6
	Reexperience	High	GPATCH4	0.116	1.36	-4.78	1.32	0.188	0.559	3.63	3.75	Higher at M6
	Reexperience	High	UBR2	-0.123	-1.36	-4.78	-1.32	0.188	0.559	7.64	7.51	Higher at ED
	Reexperience	High	CAMTA2.AS1	0.151	1.36	-4.78	1.32	0.188	0.559	1.96	2.11	Higher at M6
	Reexperience	High	SLC1A3.AS1	0.0973	1.35	-4.78	1.32	0.188	0.559	2.17	2.27	Higher at M6
	Reexperience	High	HERC4	-0.0736	-1.35	-4.78	-1.32	0.188	0.559	5.97	5.9	Higher at ED
	Reexperience	High	UPRT	-0.0726	-1.36	-4.78	-1.32	0.188	0.559	3.17	3.1	Higher at ED
	Reexperience	High	TRIM16	0.0784	1.35	-4.78	1.32	0.188	0.56	2.4	2.48	Higher at M6
	Reexperience	High	TWF1	-0.181	-1.34	-4.8	-1.32	0.188	0.56	3.47	3.29	Higher at ED
	Reexperience	High	AFF4	-0.0556	-1.35	-4.78	-1.31	0.189	0.56	6.87	6.81	Higher at ED
	Reexperience	High	CASP1	-0.118	-1.35	-4.78	-1.31	0.189	0.56	6.36	6.23	Higher at ED
	Reexperience	High	ENSG00000290537	0.203	1.36	-4.78	1.31	0.189	0.56	1.78	2.01	Higher at M6
	Reexperience	High	SUZ12	-0.118	-1.33	-4.8	-1.31	0.189	0.561	5.22	5.1	Higher at ED
	Reexperience	High	STAU2	-0.0656	-1.35	-4.78	-1.31	0.189	0.561	4.71	4.65	Higher at ED
	Reexperience	High	C22orf46P	0.117	1.35	-4.79	1.31	0.189	0.562	3.75	3.87	Higher at M6
	Reexperience	High	E2F2	0.327	1.35	-4.78	1.31	0.189	0.562	5.88	6.22	Higher at M6
	Reexperience	High	KLHDC2	0.0782	1.35	-4.79	1.31	0.189	0.562	4.36	4.44	Higher at M6
	Reexperience	High	AZI2	-0.159	-1.35	-4.79	-1.31	0.19	0.562	4.01	3.86	Higher at ED
	Reexperience	High	INAFM1	-0.134	-1.35	-4.79	-1.31	0.19	0.562	2.66	2.53	Higher at ED
	Reexperience	High	RPL34.DT	0.147	1.35	-4.78	1.31	0.19	0.562	1.83	1.99	Higher at M6
	Reexperience	High	CS	0.0809	1.35	-4.79	1.31	0.19	0.563	5.81	5.89	Higher at M6
	Reexperience	High	GTF2A2	-0.133	-1.33	-4.81	-1.31	0.19	0.563	3.45	3.31	Higher at ED
	Reexperience	High	LSG1	0.0938	1.35	-4.79	1.31	0.19	0.563	4.24	4.34	Higher at M6
	Reexperience	High	RNASEK	-0.12	-1.35	-4.79	-1.31	0.19	0.563	6.53	6.41	Higher at ED
	Reexperience	High	SFXN3	0.0923	1.35	-4.79	1.31	0.19	0.563	4.6	4.7	Higher at M6
	Reexperience	High	ZNF696	0.102	1.35	-4.79	1.31	0.19	0.563	3.31	3.41	Higher at M6
	Reexperience	High	TTC24	0.163	1.35	-4.79	1.31	0.19	0.563	2.15	2.33	Higher at M6
	Reexperience	High	HIPK2	0.151	1.35	-4.79	1.31	0.19	0.563	6.94	7.09	Higher at M6
	Reexperience	High	WDR47	-0.0924	-1.33	-4.81	-1.31	0.19	0.563	3.68	3.58	Higher at ED
	Reexperience	High	DDB2	-0.0969	-1.35	-4.79	-1.31	0.19	0.563	3.82	3.73	Higher at ED
	Reexperience	High	SCAF4	0.0901	1.35	-4.79	1.31	0.19	0.563	5.98	6.07	Higher at M6
	Reexperience	High	TAGAP.AS1	-0.233	-1.34	-4.79	-1.31	0.19	0.563	2.64	2.43	Higher at ED
	Reexperience	High	TIMM13	0.0981	1.35	-4.79	1.31	0.19	0.563	3.53	3.63	Higher at M6
	Reexperience	High	SLFNL1.AS1	0.139	1.35	-4.79	1.31	0.191	0.563	2.38	2.52	Higher at M6
	Reexperience	High	ENSG00000285667	-0.128	-1.35	-4.79	-1.31	0.191	0.563	3.24	3.12	Higher at ED
	Reexperience	High	ENSG00000285851	-0.176	-1.35	-4.79	-1.31	0.191	0.564	4.44	4.27	Higher at ED
	Reexperience	High	PDCD2	-0.0912	-1.35	-4.79	-1.31	0.191	0.564	4.82	4.73	Higher at ED
	Reexperience	High	UCK2	0.112	1.35	-4.79	1.31	0.191	0.564	2.81	2.94	Higher at M6
	Reexperience	High	LSM14A	-0.0761	-1.35	-4.79	-1.31	0.191	0.564	6.71	6.64	Higher at ED
	Reexperience	High	DGKZ	0.0837	1.34	-4.79	1.31	0.191	0.564	7.61	7.69	Higher at M6
	Reexperience	High	EMC2	-0.123	-1.34	-4.79	-1.31	0.191	0.564	3.7	3.59	Higher at ED
	Reexperience	High	ENSG00000244055	0.0999	1.35	-4.79	1.31	0.191	0.564	2.29	2.39	Higher at M6
	Reexperience	High	LACC1	0.153	1.35	-4.79	1.31	0.191	0.564	1.71	1.86	Higher at M6
	Reexperience	High	MAPK12	0.147	1.34	-4.79	1.31	0.192	0.564	1.81	1.96	Higher at M6
	Reexperience	High	PDE4DIP	0.0971	1.34	-4.79	1.31	0.192	0.564	5.35	5.45	Higher at M6
	Reexperience	High	RALY.AS1	-0.102	-1.34	-4.79	-1.31	0.192	0.564	2.39	2.29	Higher at ED
	Reexperience	High	SLC6A8	0.333	1.34	-4.79	1.31	0.191	0.564	6.52	6.84	Higher at M6
	Reexperience	High	SMOX	0.301	1.35	-4.79	1.31	0.192	0.564	4.05	4.36	Higher at M6
	Reexperience	High	STARD9	0.123	1.34	-4.79	1.31	0.192	0.564	4.23	4.36	Higher at M6
	Reexperience	High	TLE4	-0.104	-1.35	-4.79	-1.31	0.191	0.564	6.56	6.45	Higher at ED
	Reexperience	High	ZBTB3	0.111	1.34	-4.79	1.31	0.192	0.564	3.01	3.12	Higher at M6
	Reexperience	High	GBA1LP	-0.133	-1.34	-4.79	-1.31	0.192	0.564	3.63	3.51	Higher at ED
	Reexperience	High	USP32	-0.127	-1.34	-4.8	-1.3	0.192	0.565	7.53	7.4	Higher at ED
	Reexperience	High	ZNF337	0.128	1.34	-4.79	1.3	0.192	0.565	4.44	4.58	Higher at M6
	Reexperience	High	ENTPD5	0.163	1.34	-4.8	1.3	0.192	0.565	3.74	3.89	Higher at M6
	Reexperience	High	SBNO1	-0.0622	-1.34	-4.8	-1.3	0.192	0.565	6.59	6.52	Higher at ED
	Reexperience	High	SLC8A1	-0.181	-1.34	-4.8	-1.3	0.192	0.565	6.23	6.05	Higher at ED
	Reexperience	High	TARP	0.186	1.34	-4.8	1.3	0.192	0.565	1.91	2.07	Higher at M6
	Reexperience	High	LUZP1	0.0809	1.34	-4.8	1.3	0.192	0.565	4.64	4.72	Higher at M6
	Reexperience	High	ENSG00000291220	-0.136	-1.34	-4.8	-1.3	0.192	0.565	3.55	3.42	Higher at ED
	Reexperience	High	NAGPA	0.0915	1.34	-4.8	1.3	0.193	0.566	3.66	3.75	Higher at M6
	Reexperience	High	SUPT7L	0.0917	1.32	-4.82	1.3	0.193	0.566	4.84	4.93	Higher at M6
	Reexperience	High	DNAJB2	0.193	1.34	-4.8	1.3	0.193	0.567	6.22	6.4	Higher at M6
	Reexperience	High	ERGIC1	-0.229	-1.32	-4.82	-1.3	0.193	0.567	7.92	7.69	Higher at ED
	Reexperience	High	PHAF1	0.0665	1.34	-4.8	1.3	0.193	0.567	3.87	3.94	Higher at M6
	Reexperience	High	TMEM121B	-0.196	-1.34	-4.8	-1.3	0.193	0.567	3.61	3.44	Higher at ED
	Reexperience	High	CENPB	0.0811	1.34	-4.8	1.3	0.193	0.567	4.65	4.73	Higher at M6
	Reexperience	High	ABCA1	-0.172	-1.34	-4.8	-1.3	0.194	0.567	6.34	6.14	Higher at ED
	Reexperience	High	BHLHE40.AS1	0.0859	1.34	-4.8	1.3	0.194	0.567	1.77	1.86	Higher at M6
	Reexperience	High	LTB4R2	0.143	1.34	-4.8	1.3	0.194	0.567	3.22	3.36	Higher at M6
	Reexperience	High	EGF	0.222	1.34	-4.8	1.3	0.194	0.567	1.43	1.62	Higher at M6
	Reexperience	High	TALAM1	-0.509	-1.32	-4.82	-1.3	0.194	0.567	6.45	5.9	Higher at ED
	Reexperience	High	SULT1A1	-0.154	-1.34	-4.8	-1.3	0.194	0.567	4.56	4.43	Higher at ED
	Reexperience	High	UBE2L3	-0.0812	-1.32	-4.82	-1.3	0.194	0.567	5.4	5.32	Higher at ED
	Reexperience	High	XPO6	-0.198	-1.34	-4.8	-1.3	0.194	0.567	8.99	8.78	Higher at ED
	Reexperience	High	CEP57	-0.143	-1.34	-4.8	-1.3	0.194	0.568	4.57	4.43	Higher at ED
	Reexperience	High	PDIA4	0.118	1.34	-4.8	1.3	0.194	0.568	5.19	5.31	Higher at M6
	Reexperience	High	AKAP17A	0.0869	1.33	-4.8	1.3	0.195	0.569	6.46	6.54	Higher at M6
	Reexperience	High	C7orf25	-0.112	-1.34	-4.8	-1.3	0.195	0.569	3.05	2.95	Higher at ED
	Reexperience	High	PIK3R4	-0.074	-1.33	-4.8	-1.3	0.195	0.569	4.68	4.6	Higher at ED
	Reexperience	High	RARA.AS1	-0.227	-1.33	-4.8	-1.3	0.195	0.569	2.31	2.1	Higher at ED
	Reexperience	High	ZCCHC8	-0.051	-1.33	-4.8	-1.3	0.195	0.569	4.58	4.53	Higher at ED
	Reexperience	High	PPP1CB	-0.144	-1.33	-4.8	-1.3	0.195	0.569	7.42	7.28	Higher at ED
	Reexperience	High	TENT5C	0.345	1.33	-4.8	1.3	0.195	0.569	9.65	10	Higher at M6
	Reexperience	High	DCAF8	0.058	1.33	-4.81	1.3	0.195	0.569	6.54	6.6	Higher at M6
	Reexperience	High	ENSG00000253200	-0.151	-1.32	-4.82	-1.3	0.195	0.569	3.75	3.6	Higher at ED
	Reexperience	High	PAG1	-0.0762	-1.33	-4.81	-1.3	0.195	0.569	7.63	7.55	Higher at ED
	Reexperience	High	ELK3	0.0623	1.33	-4.81	1.29	0.195	0.57	5.42	5.48	Higher at M6
	Reexperience	High	GNAZ	0.221	1.35	-4.79	1.3	0.195	0.57	3.75	4	Higher at M6
	Reexperience	High	KAT2B	0.143	1.33	-4.81	1.29	0.195	0.57	6.67	6.82	Higher at M6
	Reexperience	High	SLC35A4	0.109	1.33	-4.81	1.29	0.195	0.57	4.36	4.47	Higher at M6
	Reexperience	High	CTDSPL	0.221	1.34	-4.8	1.29	0.196	0.57	2.72	2.93	Higher at M6
	Reexperience	High	ERCC2	0.086	1.33	-4.81	1.29	0.196	0.57	2.9	2.99	Higher at M6
	Reexperience	High	SCIMP	0.0995	1.33	-4.81	1.29	0.196	0.57	4.84	4.95	Higher at M6
	Reexperience	High	UEVLD	-0.116	-1.31	-4.83	-1.29	0.195	0.57	3.25	3.14	Higher at ED
	Reexperience	High	ZSWIM3	0.0929	1.33	-4.81	1.29	0.196	0.57	2.19	2.29	Higher at M6
	Reexperience	High	CREM	0.104	1.31	-4.83	1.29	0.196	0.57	1.99	2.09	Higher at M6
	Reexperience	High	TESC	0.234	1.33	-4.81	1.29	0.196	0.57	5.77	5.99	Higher at M6
	Reexperience	High	ERMP1	0.0848	1.33	-4.81	1.29	0.196	0.57	4.51	4.6	Higher at M6
	Reexperience	High	MFSD1	-0.0855	-1.33	-4.81	-1.29	0.196	0.57	5.42	5.33	Higher at ED
	Reexperience	High	MBD3	0.0969	1.33	-4.81	1.29	0.196	0.57	4.85	4.95	Higher at M6
	Reexperience	High	CCDC92	0.0846	1.33	-4.81	1.29	0.196	0.571	5.09	5.18	Higher at M6
	Reexperience	High	DOCK4	-0.201	-1.33	-4.81	-1.29	0.196	0.571	5.13	4.92	Higher at ED
	Reexperience	High	ODF2L	-0.112	-1.33	-4.81	-1.29	0.196	0.571	4.76	4.65	Higher at ED
	Reexperience	High	WHRN	-0.115	-1.33	-4.81	-1.29	0.196	0.571	2.64	2.55	Higher at ED
	Reexperience	High	TYSND1	0.0826	1.33	-4.81	1.29	0.196	0.571	4.3	4.38	Higher at M6
	Reexperience	High	BUD13	-0.0691	-1.31	-4.83	-1.29	0.197	0.571	4.17	4.1	Higher at ED
	Reexperience	High	ENSG00000267554	0.164	1.33	-4.81	1.29	0.197	0.571	1.72	1.88	Higher at M6
	Reexperience	High	ENSG00000280355	0.155	1.33	-4.81	1.29	0.197	0.571	1.51	1.67	Higher at M6
	Reexperience	High	ATG3	-0.122	-1.33	-4.81	-1.29	0.197	0.572	5.45	5.33	Higher at ED
	Reexperience	High	NBR2	0.0815	1.33	-4.81	1.29	0.197	0.572	3.27	3.36	Higher at M6
	Reexperience	High	CTDSPL2	-0.112	-1.31	-4.83	-1.29	0.197	0.572	5.33	5.21	Higher at ED
	Reexperience	High	IFT27	0.0804	1.33	-4.81	1.29	0.197	0.572	3.71	3.8	Higher at M6
	Reexperience	High	TSC22D1	0.0921	1.33	-4.81	1.29	0.197	0.572	5.18	5.27	Higher at M6
	Reexperience	High	PAF1	-0.0922	-1.33	-4.81	-1.29	0.197	0.572	5.15	5.06	Higher at ED
	Reexperience	High	SLC37A2	0.113	1.33	-4.81	1.29	0.197	0.572	3.91	4.03	Higher at M6
	Reexperience	High	C13orf46	0.173	1.33	-4.81	1.29	0.197	0.572	3.89	4.09	Higher at M6
	Reexperience	High	GDAP2	-0.0696	-1.33	-4.81	-1.29	0.197	0.572	5.78	5.71	Higher at ED
	Reexperience	High	TAGAP	-0.117	-1.33	-4.81	-1.29	0.198	0.572	8.3	8.18	Higher at ED
	Reexperience	High	NFYB	-0.183	-1.31	-4.83	-1.29	0.198	0.572	2.77	2.59	Higher at ED
	Reexperience	High	MAP3K6	0.176	1.32	-4.82	1.29	0.198	0.572	2.22	2.4	Higher at M6
	Reexperience	High	NAPSB	0.142	1.33	-4.81	1.29	0.198	0.572	4.19	4.33	Higher at M6
	Reexperience	High	DTX2P1.UPK3BP1.PMS2P11	0.147	1.32	-4.82	1.29	0.198	0.573	4.43	4.58	Higher at M6
	Reexperience	High	RREB1	0.0983	1.31	-4.83	1.29	0.198	0.573	6.86	6.96	Higher at M6
	Reexperience	High	SLC25A28	0.0721	1.32	-4.81	1.29	0.198	0.573	4.39	4.46	Higher at M6
	Reexperience	High	SLC4A4	0.125	1.32	-4.82	1.29	0.198	0.573	1.62	1.76	Higher at M6
	Reexperience	High	ENSG00000290762	0.141	1.32	-4.82	1.29	0.198	0.573	2.88	3.03	Higher at M6
	Reexperience	High	NAV1	0.139	1.32	-4.82	1.29	0.198	0.573	3.35	3.49	Higher at M6
	Reexperience	High	ZNF207	-0.0608	-1.32	-4.82	-1.29	0.198	0.573	7.87	7.81	Higher at ED
	Reexperience	High	ANKRD44.IT1	0.262	1.3	-4.84	1.28	0.199	0.573	2.66	2.92	Higher at M6
	Reexperience	High	AP5B1	-0.194	-1.32	-4.82	-1.28	0.199	0.573	7.81	7.59	Higher at ED
	Reexperience	High	CAPZA2	-0.183	-1.3	-4.84	-1.28	0.199	0.573	5.56	5.38	Higher at ED
	Reexperience	High	DCTN5	0.0709	1.32	-4.82	1.29	0.198	0.573	5.41	5.48	Higher at M6
	Reexperience	High	DERL2	-0.0798	-1.3	-4.84	-1.29	0.199	0.573	3.98	3.9	Higher at ED
	Reexperience	High	DIPK1A	-0.146	-1.31	-4.84	-1.29	0.198	0.573	2.74	2.6	Higher at ED
	Reexperience	High	DPY19L3	-0.128	-1.32	-4.82	-1.28	0.199	0.573	4.37	4.25	Higher at ED
	Reexperience	High	DTX1	0.142	1.32	-4.82	1.29	0.199	0.573	2.86	3.03	Higher at M6
	Reexperience	High	ELAVL1	0.0732	1.32	-4.82	1.28	0.199	0.573	5.04	5.12	Higher at M6
	Reexperience	High	ENSG00000275740	-0.124	-1.3	-4.84	-1.28	0.199	0.573	4.23	4.1	Higher at ED
	Reexperience	High	ENSG00000289457	-0.238	-1.32	-4.82	-1.28	0.199	0.573	2.92	2.68	Higher at ED
	Reexperience	High	ENSG00000292979	-0.143	-1.32	-4.82	-1.28	0.199	0.573	3.41	3.28	Higher at ED
	Reexperience	High	HYPK	0.0905	1.3	-4.84	1.28	0.199	0.573	4.79	4.88	Higher at M6
	Reexperience	High	LRG1	-0.265	-1.32	-4.82	-1.29	0.199	0.573	6.29	6.01	Higher at ED
	Reexperience	High	NOD2	0.103	1.32	-4.82	1.28	0.199	0.573	5.8	5.88	Higher at M6
	Reexperience	High	PTPN12	-0.125	-1.32	-4.82	-1.28	0.199	0.573	6.54	6.41	Higher at ED
	Reexperience	High	RFFL	-0.101	-1.32	-4.82	-1.29	0.198	0.573	6.79	6.69	Higher at ED
	Reexperience	High	SMAD4	-0.0511	-1.32	-4.82	-1.28	0.199	0.573	6.49	6.44	Higher at ED
	Reexperience	High	SNORA23	-0.192	-1.32	-4.82	-1.28	0.199	0.573	2.24	2.06	Higher at ED
	Reexperience	High	THRAP3	-0.0958	-1.32	-4.82	-1.29	0.199	0.573	7.39	7.29	Higher at ED
	Reexperience	High	VIM.AS1	-0.19	-1.3	-4.84	-1.28	0.199	0.573	4.38	4.19	Higher at ED
	Reexperience	High	SNAPC3	0.0744	1.32	-4.82	1.28	0.2	0.574	4.74	4.81	Higher at M6
	Reexperience	High	ZHX3	0.0797	1.32	-4.82	1.28	0.2	0.574	3.46	3.54	Higher at M6
	Reexperience	High	ENSG00000301213	0.172	1.32	-4.82	1.28	0.2	0.574	2.76	2.95	Higher at M6
	Reexperience	High	GRAPL	0.17	1.32	-4.82	1.28	0.2	0.574	4.78	4.97	Higher at M6
	Reexperience	High	CACNA1I	0.175	1.32	-4.82	1.28	0.2	0.575	3.86	4.06	Higher at M6
	Reexperience	High	ZHX2	-0.0895	-1.32	-4.82	-1.28	0.2	0.575	5.63	5.54	Higher at ED
	Reexperience	High	TMEM144	0.129	1.32	-4.82	1.28	0.2	0.575	2.27	2.4	Higher at M6
	Reexperience	High	CPSF6	0.0801	1.32	-4.82	1.28	0.2	0.575	6.33	6.41	Higher at M6
	Reexperience	High	PPCS	-0.0797	-1.32	-4.82	-1.28	0.2	0.575	4.53	4.45	Higher at ED
	Reexperience	High	ETF1	-0.0838	-1.3	-4.84	-1.28	0.201	0.575	5.03	4.95	Higher at ED
	Reexperience	High	SMANTIS	0.16	1.32	-4.82	1.28	0.201	0.575	3.07	3.25	Higher at M6
	Reexperience	High	IL21R	0.0859	1.32	-4.82	1.28	0.201	0.575	4.86	4.95	Higher at M6
	Reexperience	High	PLBD2	0.137	1.32	-4.82	1.28	0.201	0.575	4.86	5	Higher at M6
	Reexperience	High	ADAMTS1	0.178	1.32	-4.82	1.28	0.201	0.576	1.82	2	Higher at M6
	Reexperience	High	EARS2	0.0809	1.32	-4.82	1.28	0.201	0.576	3.36	3.45	Higher at M6
	Reexperience	High	SLC20A1.DT	0.0976	1.31	-4.83	1.28	0.201	0.576	1.77	1.86	Higher at M6
	Reexperience	High	TNFRSF10A	0.112	1.32	-4.82	1.28	0.201	0.576	4.07	4.19	Higher at M6
	Reexperience	High	ENSG00000289251	-0.182	-1.32	-4.82	-1.28	0.201	0.576	3.45	3.31	Higher at ED
	Reexperience	High	VAMP3	-0.0994	-1.31	-4.83	-1.28	0.201	0.577	5.07	4.97	Higher at ED
	Reexperience	High	NOTCH2NLB	0.095	1.31	-4.83	1.28	0.201	0.577	5.75	5.85	Higher at M6
	Reexperience	High	DYSF	-0.213	-1.31	-4.83	-1.28	0.202	0.577	8.3	8.07	Higher at ED
	Reexperience	High	PTAR1	-0.124	-1.3	-4.85	-1.28	0.202	0.578	6.51	6.38	Higher at ED
	Reexperience	High	RPAIN	0.103	1.31	-4.83	1.28	0.202	0.578	4.41	4.52	Higher at M6
	Reexperience	High	CALM1	-0.0677	-1.31	-4.83	-1.28	0.202	0.578	7.89	7.82	Higher at ED
	Reexperience	High	NSDHL	0.0841	1.31	-4.83	1.28	0.202	0.578	1.93	2.02	Higher at M6
	Reexperience	High	PLBD1.AS1	-0.204	-1.31	-4.83	-1.27	0.203	0.579	3.13	2.96	Higher at ED
	Reexperience	High	CHPT1	0.145	1.31	-4.83	1.27	0.203	0.579	4.73	4.88	Higher at M6
	Reexperience	High	ENSG00000302185	-0.246	-1.31	-4.83	-1.27	0.203	0.579	3.59	3.36	Higher at ED
	Reexperience	High	HCP5	-0.0833	-1.31	-4.83	-1.27	0.203	0.579	8.08	7.99	Higher at ED
	Reexperience	High	NFAT5	-0.0905	-1.31	-4.83	-1.27	0.203	0.579	7.9	7.8	Higher at ED
	Reexperience	High	ORC4	-0.0821	-1.31	-4.83	-1.27	0.203	0.579	4.26	4.18	Higher at ED
	Reexperience	High	SLC35D2	0.0949	1.29	-4.85	1.27	0.203	0.579	2.8	2.9	Higher at M6
	Reexperience	High	TMEM154	-0.122	-1.31	-4.83	-1.27	0.203	0.579	8.63	8.5	Higher at ED
	Reexperience	High	TTC19	0.0822	1.31	-4.83	1.27	0.203	0.579	4.36	4.45	Higher at M6
	Reexperience	High	TXNDC11	0.0914	1.31	-4.83	1.27	0.203	0.579	4.78	4.87	Higher at M6
	Reexperience	High	USE1	0.0995	1.31	-4.83	1.27	0.203	0.579	2.55	2.65	Higher at M6
	Reexperience	High	OPTN	0.22	1.31	-4.83	1.27	0.203	0.579	6.61	6.83	Higher at M6
	Reexperience	High	IGHG3	-0.171	-1.31	-4.83	-1.27	0.203	0.579	3.83	3.72	Higher at ED
	Reexperience	High	FAM177A1	-0.116	-1.31	-4.83	-1.27	0.203	0.58	3.85	3.75	Higher at ED
	Reexperience	High	FAM156A	-0.392	-1.31	-4.83	-1.27	0.204	0.58	4.14	3.67	Higher at ED
	Reexperience	High	H1.0	0.217	1.31	-4.83	1.27	0.204	0.58	4.72	4.92	Higher at M6
	Reexperience	High	HFE	0.145	1.31	-4.83	1.27	0.203	0.58	1.95	2.11	Higher at M6
	Reexperience	High	METRNL	-0.131	-1.31	-4.83	-1.27	0.204	0.58	5.43	5.3	Higher at ED
	Reexperience	High	NPIPA6	0.119	1.31	-4.83	1.27	0.204	0.58	5.02	5.14	Higher at M6
	Reexperience	High	PCIF1	-0.0708	-1.31	-4.83	-1.27	0.204	0.58	5.39	5.32	Higher at ED
	Reexperience	High	PMS2P3	0.113	1.29	-4.85	1.27	0.203	0.58	3.64	3.76	Higher at M6
	Reexperience	High	RLIG1	-0.14	-1.31	-4.84	-1.27	0.204	0.58	2.84	2.7	Higher at ED
	Reexperience	High	STRADA	-0.0947	-1.31	-4.83	-1.27	0.204	0.58	5.28	5.18	Higher at ED
	Reexperience	High	TFDP1	0.17	1.31	-4.83	1.27	0.204	0.58	5.25	5.43	Higher at M6
	Reexperience	High	NDRG3	-0.0819	-1.31	-4.83	-1.27	0.204	0.58	4.42	4.34	Higher at ED
	Reexperience	High	DCAF7	0.0713	1.3	-4.84	1.27	0.204	0.58	6.72	6.79	Higher at M6
	Reexperience	High	HAL	-0.246	-1.31	-4.84	-1.27	0.204	0.58	5.42	5.17	Higher at ED
	Reexperience	High	HRH2	-0.207	-1.31	-4.84	-1.27	0.204	0.58	7.52	7.29	Higher at ED
	Reexperience	High	POLR3C	0.0873	1.29	-4.85	1.27	0.204	0.58	4.78	4.87	Higher at M6
	Reexperience	High	ZBTB11	-0.0671	-1.31	-4.84	-1.27	0.204	0.58	6.02	5.96	Higher at ED
	Reexperience	High	EXOC7	0.0629	1.3	-4.84	1.27	0.204	0.58	6.33	6.4	Higher at M6
	Reexperience	High	LINC02210	0.124	1.3	-4.84	1.27	0.204	0.581	3.64	3.77	Higher at M6
	Reexperience	High	FAM53C	-0.168	-1.3	-4.84	-1.27	0.205	0.581	6.67	6.49	Higher at ED
	Reexperience	High	KLHL2	-0.22	-1.3	-4.84	-1.27	0.205	0.581	5.45	5.23	Higher at ED
	Reexperience	High	ENSG00000278896	-0.109	-1.3	-4.84	-1.27	0.205	0.581	1.99	1.89	Higher at ED
	Reexperience	High	MED21	-0.0811	-1.29	-4.86	-1.27	0.205	0.581	4.17	4.09	Higher at ED
	Reexperience	High	SSNA1	0.0822	1.3	-4.84	1.27	0.205	0.581	3.92	4	Higher at M6
	Reexperience	High	ANK3	0.13	1.3	-4.84	1.27	0.205	0.582	5.08	5.22	Higher at M6
	Reexperience	High	EMILIN2	0.116	1.3	-4.84	1.27	0.205	0.582	6.18	6.29	Higher at M6
	Reexperience	High	RNF6	-0.09	-1.3	-4.84	-1.27	0.205	0.582	5.19	5.1	Higher at ED
	Reexperience	High	ENSG00000279176	0.255	1.29	-4.86	1.27	0.205	0.582	2.25	2.51	Higher at M6
	Reexperience	High	WAC.AS1	-0.0908	-1.3	-4.84	-1.27	0.205	0.582	4.31	4.22	Higher at ED
	Reexperience	High	CA1	0.329	1.3	-4.84	1.27	0.206	0.582	5.43	5.79	Higher at M6
	Reexperience	High	CNPPD1	0.185	1.3	-4.84	1.27	0.206	0.582	6.31	6.5	Higher at M6
	Reexperience	High	ENSG00000291067	-0.13	-1.3	-4.84	-1.27	0.206	0.582	4.74	4.62	Higher at ED
	Reexperience	High	CCNYL1	0.0665	1.3	-4.84	1.26	0.206	0.583	3.42	3.49	Higher at M6
	Reexperience	High	FBXL8	0.104	1.3	-4.84	1.26	0.206	0.583	2.22	2.31	Higher at M6
	Reexperience	High	LDAF1	-0.119	-1.3	-4.84	-1.26	0.206	0.583	2.34	2.22	Higher at ED
	Reexperience	High	NEDD4L	0.203	1.3	-4.84	1.26	0.206	0.583	3.54	3.75	Higher at M6
	Reexperience	High	POLD2	0.0989	1.3	-4.84	1.26	0.206	0.583	3.99	4.1	Higher at M6
	Reexperience	High	RANBP6	-0.144	-1.3	-4.84	-1.26	0.206	0.583	4.04	3.9	Higher at ED
	Reexperience	High	STAT5B	-0.133	-1.3	-4.84	-1.26	0.206	0.583	8.37	8.23	Higher at ED
	Reexperience	High	SWT1	-0.14	-1.3	-4.84	-1.26	0.206	0.583	3.66	3.53	Higher at ED
	Reexperience	High	TMCC2	0.325	1.3	-4.84	1.26	0.206	0.583	5.32	5.68	Higher at M6
	Reexperience	High	AP1G1	-0.076	-1.3	-4.84	-1.26	0.206	0.583	6.58	6.51	Higher at ED
	Reexperience	High	ENSG00000272941	-0.184	-1.3	-4.84	-1.26	0.206	0.583	4.35	4.18	Higher at ED
	Reexperience	High	ENSG00000302206	-0.193	-1.3	-4.84	-1.26	0.206	0.583	3.94	3.78	Higher at ED
	Reexperience	High	ASMTL	-0.0637	-1.3	-4.84	-1.26	0.207	0.583	4.32	4.25	Higher at ED
	Reexperience	High	KPNB1.DT	-0.176	-1.3	-4.84	-1.26	0.207	0.583	3.17	3	Higher at ED
	Reexperience	High	MAPK1	-0.116	-1.3	-4.84	-1.26	0.207	0.583	7.81	7.69	Higher at ED
	Reexperience	High	PAFAH2	0.0972	1.3	-4.85	1.26	0.207	0.584	3.84	3.94	Higher at M6
	Reexperience	High	CEP350	-0.0575	-1.3	-4.85	-1.26	0.207	0.584	7.36	7.3	Higher at ED
	Reexperience	High	MED24	0.0817	1.3	-4.85	1.26	0.207	0.584	4.37	4.46	Higher at M6
	Reexperience	High	RNF19B	-0.124	-1.3	-4.84	-1.26	0.207	0.584	6.73	6.6	Higher at ED
	Reexperience	High	STX11	-0.168	-1.3	-4.85	-1.26	0.207	0.584	6.81	6.64	Higher at ED
	Reexperience	High	TINF2	-0.0719	-1.3	-4.85	-1.26	0.207	0.584	5.6	5.53	Higher at ED
	Reexperience	High	ZNF260	-0.175	-1.3	-4.84	-1.26	0.207	0.584	3.25	3.09	Higher at ED
	Reexperience	High	BTG2	-0.0768	-1.29	-4.85	-1.26	0.208	0.584	7.62	7.54	Higher at ED
	Reexperience	High	ZNF770	-0.111	-1.29	-4.85	-1.26	0.208	0.585	5.42	5.31	Higher at ED
	Reexperience	High	ARMCX4	0.131	1.28	-4.87	1.26	0.208	0.585	2.26	2.4	Higher at M6
	Reexperience	High	LMLN	0.108	1.3	-4.85	1.26	0.208	0.585	2.43	2.54	Higher at M6
	Reexperience	High	CUL4A	0.092	1.29	-4.85	1.26	0.208	0.585	5.94	6.04	Higher at M6
	Reexperience	High	MEF2A	-0.105	-1.29	-4.85	-1.26	0.208	0.585	6	5.89	Higher at ED
	Reexperience	High	SLC44A2	-0.129	-1.29	-4.85	-1.26	0.208	0.585	8.05	7.91	Higher at ED
	Reexperience	High	SOX6	0.289	1.29	-4.85	1.26	0.208	0.585	4.16	4.48	Higher at M6
	Reexperience	High	WDR45B	0.0548	1.29	-4.85	1.26	0.208	0.585	4.66	4.72	Higher at M6
	Reexperience	High	ENSG00000272918	-0.147	-1.29	-4.85	-1.26	0.208	0.585	2.65	2.51	Higher at ED
	Reexperience	High	MAP2K7	0.141	1.29	-4.85	1.26	0.208	0.585	5.66	5.8	Higher at M6
	Reexperience	High	ANAPC1	0.0925	1.29	-4.85	1.26	0.209	0.585	5.09	5.18	Higher at M6
	Reexperience	High	ARHGAP12	-0.086	-1.29	-4.85	-1.25	0.21	0.585	4.44	4.35	Higher at ED
	Reexperience	High	ARL8B	-0.0742	-1.27	-4.87	-1.26	0.209	0.585	5.31	5.24	Higher at ED
	Reexperience	High	C5AR2	-0.194	-1.29	-4.85	-1.26	0.209	0.585	6.4	6.19	Higher at ED
	Reexperience	High	CCDC47	-0.0745	-1.29	-4.85	-1.26	0.209	0.585	4.85	4.77	Higher at ED
	Reexperience	High	DENND6A	0.0647	1.29	-4.85	1.25	0.21	0.585	4.49	4.55	Higher at M6
	Reexperience	High	DHRS13	-0.175	-1.29	-4.85	-1.25	0.21	0.585	4.76	4.59	Higher at ED
	Reexperience	High	DUS3L	0.0827	1.29	-4.85	1.26	0.209	0.585	3.41	3.49	Higher at M6
	Reexperience	High	EI24	-0.0959	-1.28	-4.87	-1.26	0.209	0.585	3.52	3.42	Higher at ED
	Reexperience	High	ENSG00000236255	0.155	1.29	-4.85	1.26	0.209	0.585	2.08	2.22	Higher at M6
	Reexperience	High	ENSG00000291099	0.133	1.29	-4.85	1.26	0.209	0.585	4.01	4.16	Higher at M6
	Reexperience	High	ENSG00000292994	-0.134	-1.29	-4.85	-1.25	0.209	0.585	3.22	3.09	Higher at ED
	Reexperience	High	FBXL14	0.106	1.29	-4.85	1.25	0.21	0.585	3.58	3.68	Higher at M6
	Reexperience	High	GALM	-0.159	-1.29	-4.85	-1.26	0.209	0.585	3.08	2.95	Higher at ED
	Reexperience	High	GRAP	0.107	1.29	-4.85	1.26	0.209	0.585	4.46	4.57	Higher at M6
	Reexperience	High	NCK1	-0.0873	-1.29	-4.85	-1.26	0.209	0.585	4.35	4.26	Higher at ED
	Reexperience	High	NICN1	0.154	1.28	-4.87	1.26	0.209	0.585	2.06	2.22	Higher at M6
	Reexperience	High	PDCD10	-0.121	-1.29	-4.85	-1.26	0.209	0.585	4.13	4.02	Higher at ED
	Reexperience	High	PLD4	0.178	1.29	-4.85	1.26	0.208	0.585	3.32	3.52	Higher at M6
	Reexperience	High	RAPH1	0.155	1.29	-4.85	1.26	0.208	0.585	2.89	3.06	Higher at M6
	Reexperience	High	RNASEH2A	0.129	1.29	-4.85	1.25	0.21	0.585	1.96	2.09	Higher at M6
	Reexperience	High	SBF1	0.0989	1.29	-4.85	1.26	0.209	0.585	7.36	7.46	Higher at M6
	Reexperience	High	SMARCA5	-0.0957	-1.29	-4.85	-1.26	0.209	0.585	6.34	6.24	Higher at ED
	Reexperience	High	SORL1	-0.168	-1.29	-4.85	-1.26	0.209	0.585	10.7	10.5	Higher at ED
	Reexperience	High	SRI	-0.0842	-1.29	-4.85	-1.26	0.209	0.585	4.03	3.95	Higher at ED
	Reexperience	High	TAS2R30	0.124	1.29	-4.85	1.26	0.208	0.585	2.37	2.5	Higher at M6
	Reexperience	High	TGFBR1	-0.127	-1.29	-4.85	-1.25	0.21	0.585	6.18	6.06	Higher at ED
	Reexperience	High	TUBA4A	-0.146	-1.27	-4.87	-1.26	0.209	0.585	6.81	6.66	Higher at ED
	Reexperience	High	TYW1	0.0867	1.29	-4.85	1.26	0.208	0.585	4.22	4.31	Higher at M6
	Reexperience	High	ZFYVE21	0.0689	1.29	-4.85	1.26	0.209	0.585	3.61	3.69	Higher at M6
	Reexperience	High	ZNF106	-0.0941	-1.29	-4.85	-1.26	0.209	0.585	7.52	7.42	Higher at ED
	Reexperience	High	ZNF542P	-0.1	-1.29	-4.85	-1.26	0.209	0.585	2.39	2.29	Higher at ED
	Reexperience	High	CBX4	-0.0838	-1.29	-4.85	-1.25	0.21	0.585	5.84	5.76	Higher at ED
	Reexperience	High	PCYOX1L	0.0969	1.29	-4.85	1.25	0.21	0.585	4.6	4.7	Higher at M6
	Reexperience	High	CCDC170	0.115	1.29	-4.85	1.25	0.21	0.585	2	2.11	Higher at M6
	Reexperience	High	AFG2B	-0.117	-1.29	-4.85	-1.25	0.21	0.585	3.4	3.29	Higher at ED
	Reexperience	High	CEP192	0.0678	1.29	-4.85	1.25	0.21	0.585	5.58	5.65	Higher at M6
	Reexperience	High	TAL1	0.279	1.29	-4.85	1.25	0.21	0.585	4.69	4.99	Higher at M6
	Reexperience	High	ZPR1	0.0851	1.29	-4.86	1.25	0.21	0.585	4.27	4.36	Higher at M6
	Reexperience	High	HSD17B12	-0.0669	-1.29	-4.85	-1.25	0.21	0.586	3.96	3.89	Higher at ED
	Reexperience	High	COX7C	-0.248	-1.29	-4.86	-1.25	0.21	0.586	4.09	3.89	Higher at ED
	Reexperience	High	COG2	0.0846	1.29	-4.86	1.25	0.21	0.586	4.37	4.46	Higher at M6
	Reexperience	High	SVIL.AS1	0.121	1.29	-4.86	1.25	0.211	0.586	3.92	4.04	Higher at M6
	Reexperience	High	CLEC4E	-0.28	-1.29	-4.86	-1.25	0.211	0.586	5.17	4.89	Higher at ED
	Reexperience	High	RBM12B	-0.101	-1.29	-4.86	-1.25	0.211	0.586	6.11	6.01	Higher at ED
	Reexperience	High	USB1	-0.132	-1.29	-4.86	-1.25	0.211	0.586	5.94	5.8	Higher at ED
	Reexperience	High	ZNF141	-0.133	-1.29	-4.86	-1.25	0.211	0.586	4.94	4.81	Higher at ED
	Reexperience	High	AP2A1	0.184	1.29	-4.86	1.25	0.211	0.586	7.41	7.59	Higher at M6
	Reexperience	High	CYRIA	-0.114	-1.28	-4.86	-1.25	0.211	0.587	6.02	5.9	Higher at ED
	Reexperience	High	KIF22	0.0903	1.28	-4.86	1.25	0.211	0.587	4.69	4.78	Higher at M6
	Reexperience	High	NAP1L4	0.0853	1.28	-4.86	1.25	0.211	0.587	6.17	6.26	Higher at M6
	Reexperience	High	SLFN14	0.331	1.28	-4.86	1.25	0.211	0.587	3.08	3.37	Higher at M6
	Reexperience	High	TNRC18P1	0.147	1.28	-4.86	1.25	0.211	0.587	2.56	2.72	Higher at M6
	Reexperience	High	TRPM6	-0.177	-1.29	-4.86	-1.25	0.211	0.587	4.46	4.27	Higher at ED
	Reexperience	High	UQCC2	0.0957	1.28	-4.86	1.25	0.211	0.587	2.91	3	Higher at M6
	Reexperience	High	AKR1B1	0.0927	1.28	-4.86	1.25	0.212	0.587	3.39	3.47	Higher at M6
	Reexperience	High	INPP5B	0.0692	1.28	-4.86	1.25	0.212	0.587	4.61	4.68	Higher at M6
	Reexperience	High	ZFP91	-0.058	-1.28	-4.86	-1.25	0.212	0.587	5.96	5.9	Higher at ED
	Reexperience	High	ENSG00000235381	-0.118	-1.29	-4.86	-1.25	0.212	0.587	1.95	1.84	Higher at ED
	Reexperience	High	FLVCR2	0.112	1.28	-4.86	1.25	0.212	0.587	2.88	3.01	Higher at M6
	Reexperience	High	LZTS2	0.0949	1.27	-4.88	1.25	0.212	0.587	3.83	3.92	Higher at M6
	Reexperience	High	MEPCE	0.0687	1.28	-4.86	1.25	0.212	0.587	5.19	5.26	Higher at M6
	Reexperience	High	PCNP	-0.122	-1.27	-4.88	-1.25	0.212	0.587	5.12	4.99	Higher at ED
	Reexperience	High	RELCH	-0.0646	-1.28	-4.86	-1.25	0.212	0.587	6.14	6.07	Higher at ED
	Reexperience	High	CENATAC	0.12	1.27	-4.88	1.25	0.212	0.587	4.68	4.8	Higher at M6
	Reexperience	High	CNTNAP2	-0.153	-1.28	-4.86	-1.25	0.212	0.587	1.53	1.4	Higher at ED
	Reexperience	High	GTF2E2	-0.0684	-1.28	-4.86	-1.25	0.212	0.587	3.72	3.65	Higher at ED
	Reexperience	High	LINC01126	-0.18	-1.28	-4.86	-1.25	0.212	0.587	3.87	3.7	Higher at ED
	Reexperience	High	MTND5P14	-0.146	-1.28	-4.86	-1.25	0.212	0.587	2.87	2.73	Higher at ED
	Reexperience	High	RAB10	-0.0842	-1.28	-4.86	-1.25	0.212	0.587	6.62	6.53	Higher at ED
	Reexperience	High	RO60	-0.111	-1.27	-4.88	-1.25	0.212	0.587	5.99	5.87	Higher at ED
	Reexperience	High	STX12	-0.0889	-1.28	-4.86	-1.25	0.212	0.587	4.6	4.51	Higher at ED
	Reexperience	High	ZNF768	-0.0992	-1.28	-4.86	-1.25	0.212	0.587	2.86	2.76	Higher at ED
	Reexperience	High	HEXB	-0.0983	-1.28	-4.86	-1.25	0.212	0.587	5.11	5.01	Higher at ED
	Reexperience	High	PLAUR	-0.154	-1.28	-4.86	-1.25	0.213	0.587	5.68	5.52	Higher at ED
	Reexperience	High	FH	-0.106	-1.26	-4.88	-1.25	0.213	0.587	3.7	3.59	Higher at ED
	Reexperience	High	TMEM263	-0.147	-1.26	-4.88	-1.25	0.213	0.587	3.52	3.37	Higher at ED
	Reexperience	High	BMPR2	0.0689	1.26	-4.88	1.25	0.213	0.588	5.31	5.38	Higher at M6
	Reexperience	High	ELAPOR1	-0.223	-1.28	-4.86	-1.25	0.213	0.588	5.11	4.85	Higher at ED
	Reexperience	High	ENSG00000281571	0.191	1.28	-4.86	1.25	0.213	0.588	2.09	2.28	Higher at M6
	Reexperience	High	PHRF1	0.1	1.26	-4.88	1.25	0.213	0.588	6.08	6.18	Higher at M6
	Reexperience	High	TBC1D30	-0.14	-1.28	-4.87	-1.24	0.213	0.589	2.12	2.01	Higher at ED
	Reexperience	High	NUP50.DT	-0.0995	-1.28	-4.86	-1.24	0.213	0.589	3.43	3.35	Higher at ED
	Reexperience	High	RNF220	0.065	1.28	-4.87	1.24	0.214	0.589	5.78	5.84	Higher at M6
	Reexperience	High	EFCAB2	-0.131	-1.28	-4.87	-1.24	0.214	0.589	2.54	2.43	Higher at ED
	Reexperience	High	DNAJC14	-0.0623	-1.28	-4.87	-1.24	0.214	0.589	4.87	4.8	Higher at ED
	Reexperience	High	STK38	-0.0633	-1.28	-4.87	-1.24	0.214	0.59	7.28	7.22	Higher at ED
	Reexperience	High	BABAM1	0.132	1.27	-4.87	1.24	0.215	0.591	5.2	5.33	Higher at M6
	Reexperience	High	DDX20	-0.0766	-1.27	-4.87	-1.24	0.215	0.591	3.96	3.88	Higher at ED
	Reexperience	High	GEMIN6	-0.134	-1.28	-4.87	-1.24	0.215	0.591	2.04	1.91	Higher at ED
	Reexperience	High	GLUD1	0.069	1.27	-4.87	1.24	0.215	0.591	6.17	6.24	Higher at M6
	Reexperience	High	HINT3	-0.107	-1.27	-4.87	-1.24	0.215	0.591	3.73	3.62	Higher at ED
	Reexperience	High	P2RY12	0.125	1.28	-4.87	1.24	0.214	0.591	1.77	1.9	Higher at M6
	Reexperience	High	PTK2	0.112	1.27	-4.87	1.24	0.215	0.591	3.13	3.23	Higher at M6
	Reexperience	High	SF3B3	0.107	1.28	-4.87	1.24	0.214	0.591	6.22	6.32	Higher at M6
	Reexperience	High	SMCO4	0.117	1.28	-4.87	1.24	0.215	0.591	2.11	2.23	Higher at M6
	Reexperience	High	ZNF417	-0.0724	-1.27	-4.87	-1.24	0.215	0.591	4.87	4.8	Higher at ED
	Reexperience	High	RALGAPB	-0.0497	-1.27	-4.87	-1.24	0.215	0.591	6.75	6.7	Higher at ED
	Reexperience	High	NPIPB11	0.151	1.27	-4.87	1.24	0.215	0.591	3.72	3.9	Higher at M6
	Reexperience	High	VIRMA	-0.0744	-1.27	-4.87	-1.24	0.215	0.591	5.53	5.46	Higher at ED
	Reexperience	High	WAC	-0.0879	-1.27	-4.87	-1.24	0.215	0.591	7.91	7.82	Higher at ED
	Reexperience	High	SRGAP2C	-0.126	-1.27	-4.87	-1.24	0.215	0.591	4.66	4.53	Higher at ED
	Reexperience	High	TRIM66	0.118	1.27	-4.87	1.24	0.215	0.591	4.74	4.86	Higher at M6
	Reexperience	High	RAVER1	0.106	1.27	-4.87	1.24	0.215	0.591	5.9	6.01	Higher at M6
	Reexperience	High	CDKN1A	0.127	1.27	-4.87	1.24	0.216	0.592	4.17	4.28	Higher at M6
	Reexperience	High	FAM185A	-0.147	-1.27	-4.87	-1.24	0.216	0.592	2.27	2.13	Higher at ED
	Reexperience	High	GANAB	0.0837	1.27	-4.87	1.24	0.216	0.592	6.28	6.36	Higher at M6
	Reexperience	High	GEMIN5	0.113	1.27	-4.87	1.24	0.216	0.592	3.72	3.84	Higher at M6
	Reexperience	High	MPST	0.11	1.27	-4.87	1.24	0.216	0.592	3.6	3.73	Higher at M6
	Reexperience	High	MRPL44	-0.103	-1.26	-4.89	-1.24	0.216	0.592	3.74	3.63	Higher at ED
	Reexperience	High	RBM19	0.0942	1.27	-4.87	1.24	0.216	0.592	5.63	5.72	Higher at M6
	Reexperience	High	TSEN54	0.0794	1.27	-4.87	1.24	0.216	0.592	3.74	3.82	Higher at M6
	Reexperience	High	TST	-0.122	-1.27	-4.87	-1.24	0.216	0.592	2.88	2.79	Higher at ED
	Reexperience	High	ZNF34	0.0965	1.26	-4.89	1.24	0.216	0.592	2.28	2.38	Higher at M6
	Reexperience	High	FRS2	-0.0921	-1.27	-4.87	-1.24	0.216	0.592	4.33	4.24	Higher at ED
	Reexperience	High	HBM	0.282	1.27	-4.87	1.24	0.216	0.592	5.01	5.32	Higher at M6
	Reexperience	High	RANBP2	-0.0614	-1.27	-4.87	-1.24	0.216	0.592	7.36	7.3	Higher at ED
	Reexperience	High	CRYL1	0.0795	1.27	-4.87	1.24	0.216	0.592	2.75	2.83	Higher at M6
	Reexperience	High	PPP2R5A	-0.12	-1.27	-4.87	-1.24	0.216	0.592	6	5.88	Higher at ED
	Reexperience	High	ABCF2	0.0834	1.27	-4.87	1.24	0.217	0.592	4.2	4.29	Higher at M6
	Reexperience	High	MAN1A1	-0.129	-1.27	-4.88	-1.24	0.217	0.592	6.38	6.25	Higher at ED
	Reexperience	High	MCAT	0.093	1.25	-4.89	1.24	0.217	0.592	1.91	2	Higher at M6
	Reexperience	High	SUGT1P4.STRA6LP.CCDC180	0.225	1.27	-4.88	1.24	0.217	0.592	2.03	2.25	Higher at M6
	Reexperience	High	ANGEL2	-0.073	-1.27	-4.88	-1.23	0.217	0.592	4.96	4.88	Higher at ED
	Reexperience	High	ERCC8	0.0999	1.25	-4.89	1.23	0.217	0.592	4.24	4.34	Higher at M6
	Reexperience	High	FGL2	-0.128	-1.27	-4.88	-1.23	0.217	0.592	8.47	8.33	Higher at ED
	Reexperience	High	FOXO3B	0.111	1.27	-4.88	1.24	0.217	0.592	3.25	3.36	Higher at M6
	Reexperience	High	MRPS35	-0.113	-1.27	-4.88	-1.23	0.217	0.592	3.12	3	Higher at ED
	Reexperience	High	RALGAPA1	0.0691	1.27	-4.88	1.23	0.217	0.592	5.66	5.73	Higher at M6
	Reexperience	High	RASGEF1A	-0.151	-1.27	-4.87	-1.23	0.217	0.592	2.04	1.94	Higher at ED
	Reexperience	High	SLC35B1	0.0801	1.27	-4.88	1.23	0.217	0.592	3.29	3.37	Higher at M6
	Reexperience	High	STX10	-0.103	-1.27	-4.88	-1.23	0.217	0.592	5.12	5.02	Higher at ED
	Reexperience	High	NPIPB5	0.174	1.27	-4.88	1.23	0.217	0.592	8.71	8.87	Higher at M6
	Reexperience	High	UBA6	-0.106	-1.27	-4.88	-1.23	0.217	0.592	5.15	5.05	Higher at ED
	Reexperience	High	ASXL1	0.0767	1.27	-4.88	1.23	0.218	0.593	6.24	6.32	Higher at M6
	Reexperience	High	B3GLCT	-0.0949	-1.27	-4.88	-1.23	0.217	0.593	1.9	1.81	Higher at ED
	Reexperience	High	ENSG00000236525	-0.249	-1.27	-4.87	-1.23	0.217	0.593	2.22	2.09	Higher at ED
	Reexperience	High	HMGN2	-0.0968	-1.25	-4.89	-1.23	0.217	0.593	6.82	6.72	Higher at ED
	Reexperience	High	ST7	0.126	1.27	-4.88	1.23	0.218	0.593	2.19	2.32	Higher at M6
	Reexperience	High	ALDH1A1	-0.151	-1.27	-4.88	-1.23	0.218	0.593	3.09	3	Higher at ED
	Reexperience	High	DYNLT1	-0.127	-1.27	-4.88	-1.23	0.218	0.593	4.66	4.53	Higher at ED
	Reexperience	High	LINC01237	0.212	1.27	-4.88	1.23	0.218	0.593	3.44	3.65	Higher at M6
	Reexperience	High	LRRC14	0.111	1.27	-4.88	1.23	0.218	0.593	4.59	4.7	Higher at M6
	Reexperience	High	NDUFC1	-0.135	-1.27	-4.88	-1.23	0.218	0.593	3.46	3.33	Higher at ED
	Reexperience	High	PISD	-0.165	-1.27	-4.88	-1.23	0.218	0.593	6.34	6.16	Higher at ED
	Reexperience	High	SPATS2	0.143	1.26	-4.88	1.23	0.218	0.593	1.93	2.07	Higher at M6
	Reexperience	High	XRN1	-0.106	-1.27	-4.88	-1.23	0.218	0.593	7.02	6.91	Higher at ED
	Reexperience	High	ZFYVE9	-0.132	-1.27	-4.88	-1.23	0.218	0.593	2.56	2.44	Higher at ED
	Reexperience	High	PRRG4	-0.196	-1.26	-4.88	-1.23	0.218	0.593	4.21	4.03	Higher at ED
	Reexperience	High	DHX32	0.114	1.26	-4.88	1.23	0.219	0.594	2.15	2.27	Higher at M6
	Reexperience	High	ENSG00000289296	-0.137	-1.26	-4.88	-1.23	0.219	0.594	2.36	2.23	Higher at ED
	Reexperience	High	ENSG00000290921	0.0925	1.26	-4.88	1.23	0.219	0.594	3.63	3.73	Higher at M6
	Reexperience	High	ERCC3	0.0689	1.26	-4.88	1.23	0.219	0.594	4.71	4.78	Higher at M6
	Reexperience	High	SLC35A2	-0.107	-1.27	-4.88	-1.23	0.218	0.594	3.02	2.92	Higher at ED
	Reexperience	High	SPOCK2	0.0964	1.26	-4.88	1.23	0.219	0.594	7.74	7.83	Higher at M6
	Reexperience	High	SPRY3	-0.14	-1.26	-4.88	-1.23	0.219	0.594	2.94	2.81	Higher at ED
	Reexperience	High	TFG	-0.0791	-1.25	-4.9	-1.23	0.219	0.594	5.48	5.4	Higher at ED
	Reexperience	High	SNHG32	0.125	1.26	-4.88	1.23	0.219	0.594	4.37	4.5	Higher at M6
	Reexperience	High	ATG5	-0.151	-1.26	-4.88	-1.23	0.219	0.594	3.49	3.34	Higher at ED
	Reexperience	High	DDHD2	0.082	1.26	-4.88	1.23	0.219	0.594	4.52	4.61	Higher at M6
	Reexperience	High	KMT5C	0.109	1.26	-4.88	1.23	0.219	0.594	2.54	2.64	Higher at M6
	Reexperience	High	GPRIN3	0.121	1.26	-4.88	1.23	0.219	0.594	6.6	6.72	Higher at M6
	Reexperience	High	MAPK3	-0.131	-1.26	-4.88	-1.23	0.219	0.594	5.9	5.76	Higher at ED
	Reexperience	High	ACD	0.0678	1.26	-4.88	1.23	0.219	0.594	3.78	3.85	Higher at M6
	Reexperience	High	BRD7	-0.0831	-1.26	-4.88	-1.23	0.219	0.594	5.7	5.61	Higher at ED
	Reexperience	High	ENSG00000305148	-0.235	-1.26	-4.88	-1.23	0.22	0.594	4.31	4.13	Higher at ED
	Reexperience	High	FLAD1	0.0754	1.26	-4.88	1.23	0.219	0.594	3.36	3.43	Higher at M6
	Reexperience	High	HRH4	0.163	1.26	-4.88	1.23	0.22	0.594	1.99	2.11	Higher at M6
	Reexperience	High	LINC00861	0.126	1.26	-4.88	1.23	0.22	0.594	8.16	8.27	Higher at M6
	Reexperience	High	SLC16A1.AS1	0.124	1.26	-4.88	1.23	0.22	0.594	3.43	3.56	Higher at M6
	Reexperience	High	SLC39A11	0.0985	1.26	-4.89	1.23	0.22	0.594	3.2	3.3	Higher at M6
	Reexperience	High	DEDD	-0.0706	-1.26	-4.88	-1.23	0.22	0.594	4.84	4.77	Higher at ED
	Reexperience	High	DDX11L2	0.118	1.26	-4.88	1.23	0.22	0.595	2.58	2.72	Higher at M6
	Reexperience	High	ZNF772	-0.095	-1.26	-4.88	-1.23	0.22	0.595	2.88	2.77	Higher at ED
	Reexperience	High	HNRNPH1	0.0912	1.26	-4.89	1.23	0.22	0.595	8.23	8.32	Higher at M6
	Reexperience	High	OVCA2	0.169	1.26	-4.88	1.23	0.22	0.595	2.08	2.3	Higher at M6
	Reexperience	High	ACOT9	-0.088	-1.26	-4.89	-1.23	0.22	0.595	4.51	4.43	Higher at ED
	Reexperience	High	SMC4	-0.122	-1.26	-4.89	-1.23	0.22	0.595	5.05	4.93	Higher at ED
	Reexperience	High	SPATA2	-0.0939	-1.26	-4.89	-1.23	0.22	0.595	4.31	4.22	Higher at ED
	Reexperience	High	ZNF134	-0.0932	-1.26	-4.89	-1.23	0.22	0.595	4.27	4.18	Higher at ED
	Reexperience	High	NDUFS6	0.12	1.26	-4.89	1.23	0.22	0.595	3.6	3.72	Higher at M6
	Reexperience	High	NUDT16L2P	-0.179	-1.26	-4.88	-1.23	0.22	0.595	2.08	1.99	Higher at ED
	Reexperience	High	MOB3C	0.0799	1.26	-4.89	1.22	0.221	0.595	5.19	5.27	Higher at M6
	Reexperience	High	LRP6	-0.114	-1.26	-4.88	-1.22	0.221	0.595	2.18	2.08	Higher at ED
	Reexperience	High	PLK1	0.153	1.26	-4.89	1.22	0.221	0.596	1.8	1.94	Higher at M6
	Reexperience	High	PDE4B	-0.0988	-1.26	-4.89	-1.22	0.221	0.596	6.05	5.95	Higher at ED
	Reexperience	High	CHML	-0.149	-1.26	-4.89	-1.22	0.221	0.596	4.29	4.14	Higher at ED
	Reexperience	High	CHST7	0.132	1.26	-4.89	1.22	0.221	0.596	3.64	3.78	Higher at M6
	Reexperience	High	CARM1	0.236	1.26	-4.89	1.22	0.221	0.596	6.32	6.54	Higher at M6
	Reexperience	High	CPM	0.108	1.25	-4.89	1.22	0.221	0.596	2.31	2.43	Higher at M6
	Reexperience	High	DNAJC24	-0.112	-1.26	-4.89	-1.22	0.221	0.596	3.12	3.02	Higher at ED
	Reexperience	High	ENSG00000236304	0.2	1.26	-4.88	1.22	0.221	0.596	3.59	3.77	Higher at M6
	Reexperience	High	HMOX1	0.115	1.26	-4.89	1.22	0.221	0.596	4.72	4.84	Higher at M6
	Reexperience	High	NDUFV2	-0.0841	-1.26	-4.89	-1.22	0.221	0.596	4.33	4.25	Higher at ED
	Reexperience	High	PLPPR2	-0.147	-1.26	-4.89	-1.22	0.221	0.596	5.94	5.78	Higher at ED
	Reexperience	High	PRKAR2B	0.165	1.26	-4.89	1.22	0.221	0.596	5.09	5.26	Higher at M6
	Reexperience	High	ADSS2	-0.0709	-1.25	-4.89	-1.22	0.222	0.596	4.98	4.91	Higher at ED
	Reexperience	High	NUP153	-0.0844	-1.25	-4.89	-1.22	0.222	0.596	6.65	6.57	Higher at ED
	Reexperience	High	URGCP	0.0854	1.26	-4.89	1.22	0.222	0.596	4.39	4.48	Higher at M6
	Reexperience	High	ENSG00000280088	-0.116	-1.25	-4.89	-1.22	0.222	0.596	3.02	2.91	Higher at ED
	Reexperience	High	YIPF3	-0.123	-1.25	-4.89	-1.22	0.222	0.596	5.93	5.81	Higher at ED
	Reexperience	High	FBXO5	0.176	1.24	-4.91	1.22	0.222	0.597	1.92	2.1	Higher at M6
	Reexperience	High	ENSG00000290689	0.112	1.25	-4.89	1.22	0.222	0.597	3.08	3.21	Higher at M6
	Reexperience	High	FNDC3A	-0.0727	-1.25	-4.89	-1.22	0.222	0.597	5.59	5.52	Higher at ED
	Reexperience	High	ENSG00000280214	0.141	1.26	-4.89	1.22	0.222	0.597	1.71	1.86	Higher at M6
	Reexperience	High	DCAF16	0.0667	1.24	-4.91	1.22	0.222	0.597	4.79	4.85	Higher at M6
	Reexperience	High	TMEM120A	-0.153	-1.25	-4.89	-1.22	0.222	0.597	4.18	4.04	Higher at ED
	Reexperience	High	HADH	0.0782	1.25	-4.89	1.22	0.222	0.597	3.8	3.88	Higher at M6
	Reexperience	High	SLC25A43	0.147	1.25	-4.89	1.22	0.222	0.597	2.13	2.29	Higher at M6
	Reexperience	High	TRIM46	0.16	1.24	-4.91	1.22	0.222	0.597	1.94	2.11	Higher at M6
	Reexperience	High	CD6	0.0894	1.25	-4.89	1.22	0.223	0.597	6.33	6.42	Higher at M6
	Reexperience	High	SLC35B4	0.0993	1.24	-4.91	1.22	0.223	0.597	3.52	3.62	Higher at M6
	Reexperience	High	YIF1B	0.0962	1.25	-4.89	1.22	0.223	0.597	3.62	3.72	Higher at M6
	Reexperience	High	NUBPL	0.129	1.24	-4.91	1.22	0.223	0.598	1.83	1.96	Higher at M6
	Reexperience	High	PHLDB3	0.101	1.25	-4.89	1.22	0.223	0.598	2.72	2.83	Higher at M6
	Reexperience	High	TMEM8B	0.116	1.25	-4.89	1.22	0.223	0.598	2.85	2.98	Higher at M6
	Reexperience	High	GNG2	-0.107	-1.25	-4.89	-1.22	0.223	0.598	6.58	6.47	Higher at ED
	Reexperience	High	STX6	-0.0728	-1.24	-4.91	-1.22	0.223	0.598	5.37	5.3	Higher at ED
	Reexperience	High	AARS1	0.0815	1.25	-4.89	1.22	0.223	0.598	4.46	4.55	Higher at M6
	Reexperience	High	CBX3	-0.119	-1.25	-4.9	-1.22	0.224	0.598	4.97	4.85	Higher at ED
	Reexperience	High	KMT5A	-0.0643	-1.25	-4.9	-1.22	0.224	0.598	3.88	3.81	Higher at ED
	Reexperience	High	PSMD13	-0.0662	-1.23	-4.91	-1.22	0.223	0.598	5.1	5.03	Higher at ED
	Reexperience	High	RPS6KB1	-0.0614	-1.25	-4.89	-1.22	0.223	0.598	4.91	4.85	Higher at ED
	Reexperience	High	USP1	-0.162	-1.23	-4.91	-1.22	0.223	0.598	4.52	4.35	Higher at ED
	Reexperience	High	CCDC180	0.233	1.25	-4.9	1.22	0.224	0.598	2.8	3.07	Higher at M6
	Reexperience	High	FERMT3	0.0852	1.25	-4.9	1.22	0.224	0.599	7.44	7.52	Higher at M6
	Reexperience	High	METTL17	0.0898	1.25	-4.9	1.22	0.224	0.599	3.7	3.79	Higher at M6
	Reexperience	High	EIF2B1	0.0642	1.23	-4.91	1.22	0.224	0.599	4.49	4.56	Higher at M6
	Reexperience	High	SNX30	0.0715	1.25	-4.9	1.21	0.224	0.6	5.42	5.49	Higher at M6
	Reexperience	High	RTN4IP1	0.119	1.25	-4.9	1.21	0.225	0.6	1.66	1.78	Higher at M6
	Reexperience	High	TMEM250	0.0698	1.25	-4.9	1.21	0.225	0.6	5.19	5.26	Higher at M6
	Reexperience	High	GLRX	-0.0913	-1.25	-4.9	-1.21	0.225	0.6	5.92	5.82	Higher at ED
	Reexperience	High	AP1G2.AS1	0.128	1.25	-4.9	1.21	0.225	0.6	3.14	3.27	Higher at M6
	Reexperience	High	TRAF2	0.0599	1.25	-4.9	1.21	0.225	0.601	3.66	3.72	Higher at M6
	Reexperience	High	ARL6IP5	-0.107	-1.24	-4.9	-1.21	0.226	0.601	6.57	6.46	Higher at ED
	Reexperience	High	CEP85L	-0.0699	-1.24	-4.9	-1.21	0.225	0.601	5.89	5.82	Higher at ED
	Reexperience	High	CTCF	-0.0693	-1.24	-4.9	-1.21	0.226	0.601	6.31	6.25	Higher at ED
	Reexperience	High	CX3CR1	0.156	1.24	-4.9	1.21	0.225	0.601	6.94	7.09	Higher at M6
	Reexperience	High	F2R	0.166	1.24	-4.9	1.21	0.225	0.601	3.8	3.98	Higher at M6
	Reexperience	High	KNDC1	0.205	1.24	-4.9	1.21	0.226	0.601	1.98	2.28	Higher at M6
	Reexperience	High	MSANTD2	0.09	1.24	-4.9	1.21	0.225	0.601	3.46	3.55	Higher at M6
	Reexperience	High	PCED1B	0.121	1.24	-4.9	1.21	0.225	0.601	5.3	5.43	Higher at M6
	Reexperience	High	POU6F1	0.152	1.24	-4.9	1.21	0.225	0.601	3.42	3.59	Higher at M6
	Reexperience	High	TLCD4	0.236	1.24	-4.9	1.21	0.226	0.601	3.1	3.36	Higher at M6
	Reexperience	High	WDR11	0.0968	1.24	-4.9	1.21	0.225	0.601	5.23	5.32	Higher at M6
	Reexperience	High	ZFC3H1	-0.0566	-1.24	-4.9	-1.21	0.225	0.601	6.95	6.89	Higher at ED
	Reexperience	High	ZFTA	-0.121	-1.24	-4.9	-1.21	0.226	0.601	1.95	1.83	Higher at ED
	Reexperience	High	ALAD	0.0834	1.24	-4.9	1.21	0.226	0.601	4.48	4.57	Higher at M6
	Reexperience	High	BSDC1	0.0698	1.24	-4.9	1.21	0.226	0.601	5.97	6.04	Higher at M6
	Reexperience	High	C21orf91	-0.154	-1.23	-4.92	-1.21	0.226	0.601	4.64	4.49	Higher at ED
	Reexperience	High	GOSR2	0.0689	1.23	-4.92	1.21	0.226	0.601	5.87	5.94	Higher at M6
	Reexperience	High	NELFB	0.0856	1.24	-4.9	1.21	0.226	0.601	4.31	4.39	Higher at M6
	Reexperience	High	RANBP10	0.242	1.24	-4.9	1.21	0.226	0.601	6.64	6.88	Higher at M6
	Reexperience	High	RNF20	-0.0813	-1.24	-4.9	-1.21	0.226	0.601	5.51	5.43	Higher at ED
	Reexperience	High	SNRNP27	-0.129	-1.24	-4.9	-1.21	0.226	0.601	3.81	3.68	Higher at ED
	Reexperience	High	STRAP	-0.117	-1.23	-4.92	-1.21	0.226	0.601	4.74	4.62	Higher at ED
	Reexperience	High	VSIR	-0.178	-1.24	-4.9	-1.21	0.226	0.601	9.34	9.16	Higher at ED
	Reexperience	High	ENSG00000279700	0.153	1.23	-4.92	1.21	0.226	0.601	2.24	2.39	Higher at M6
	Reexperience	High	MED13	-0.0795	-1.24	-4.9	-1.21	0.226	0.601	7.04	6.96	Higher at ED
	Reexperience	High	ZBTB39	0.0798	1.24	-4.9	1.21	0.226	0.601	4.08	4.16	Higher at M6
	Reexperience	High	TNFSF12	0.0615	1.24	-4.9	1.21	0.227	0.601	5.13	5.19	Higher at M6
	Reexperience	High	ADAM17	-0.127	-1.24	-4.9	-1.21	0.227	0.601	6.05	5.92	Higher at ED
	Reexperience	High	APP	0.129	1.24	-4.91	1.21	0.227	0.601	5.66	5.79	Higher at M6
	Reexperience	High	ENSG00000278949	0.177	1.23	-4.92	1.21	0.227	0.601	3.1	3.28	Higher at M6
	Reexperience	High	HERC3	-0.0887	-1.24	-4.91	-1.21	0.227	0.601	6.89	6.8	Higher at ED
	Reexperience	High	LTN1	-0.0954	-1.24	-4.91	-1.21	0.227	0.601	5.36	5.27	Higher at ED
	Reexperience	High	OXSR1	-0.0724	-1.24	-4.91	-1.21	0.227	0.601	5.53	5.46	Higher at ED
	Reexperience	High	SLC12A2	0.0842	1.24	-4.9	1.21	0.227	0.601	3.52	3.61	Higher at M6
	Reexperience	High	TREML1	0.168	1.24	-4.9	1.21	0.227	0.601	3.64	3.79	Higher at M6
	Reexperience	High	ZNF579	0.128	1.23	-4.92	1.21	0.227	0.601	2.18	2.31	Higher at M6
	Reexperience	High	FBXO38.DT	-0.159	-1.24	-4.9	-1.21	0.227	0.602	2.39	2.24	Higher at ED
	Reexperience	High	GRPEL2	-0.122	-1.22	-4.92	-1.21	0.227	0.602	3.57	3.45	Higher at ED
	Reexperience	High	LARS2	0.0777	1.24	-4.91	1.21	0.227	0.602	4.13	4.21	Higher at M6
	Reexperience	High	NTMT1	0.0592	1.24	-4.91	1.21	0.227	0.602	2.91	2.97	Higher at M6
	Reexperience	High	RBM39	-0.0666	-1.24	-4.91	-1.21	0.227	0.602	7.89	7.82	Higher at ED
	Reexperience	High	TUBGCP2	0.0682	1.24	-4.91	1.21	0.227	0.602	5.94	6.01	Higher at M6
	Reexperience	High	GUCY1A1	0.15	1.24	-4.91	1.21	0.227	0.602	2.71	2.81	Higher at M6
	Reexperience	High	ENSG00000288075	0.145	1.24	-4.91	1.21	0.228	0.602	2.44	2.59	Higher at M6
	Reexperience	High	LAMA5	0.206	1.24	-4.9	1.21	0.228	0.602	1.63	1.92	Higher at M6
	Reexperience	High	ANKRD9	0.221	1.24	-4.91	1.21	0.228	0.602	2.98	3.19	Higher at M6
	Reexperience	High	FAM210A	0.101	1.24	-4.91	1.21	0.228	0.602	2.23	2.34	Higher at M6
	Reexperience	High	PGBD4	-0.122	-1.24	-4.91	-1.21	0.228	0.602	2.39	2.28	Higher at ED
	Reexperience	High	STX18.AS1	0.126	1.24	-4.91	1.21	0.228	0.602	3.94	4.07	Higher at M6
	Reexperience	High	ABHD12	0.0881	1.24	-4.91	1.2	0.229	0.603	2.91	3	Higher at M6
	Reexperience	High	ARL6IP4	0.0816	1.24	-4.91	1.2	0.229	0.603	4.86	4.94	Higher at M6
	Reexperience	High	ARPP19	-0.0788	-1.22	-4.93	-1.2	0.229	0.603	6.34	6.26	Higher at ED
	Reexperience	High	BAX	-0.0778	-1.24	-4.91	-1.2	0.228	0.603	4.38	4.31	Higher at ED
	Reexperience	High	BOLA2.SMG1P6	-0.081	-1.23	-4.91	-1.2	0.229	0.603	3.69	3.61	Higher at ED
	Reexperience	High	CCNF	0.15	1.22	-4.93	1.2	0.229	0.603	1.98	2.13	Higher at M6
	Reexperience	High	CNPY3	-0.0795	-1.24	-4.91	-1.2	0.229	0.603	6.8	6.72	Higher at ED
	Reexperience	High	CYP4V2	0.104	1.24	-4.91	1.2	0.229	0.603	4.81	4.92	Higher at M6
	Reexperience	High	DZIP3	-0.132	-1.24	-4.91	-1.2	0.228	0.603	3.38	3.26	Higher at ED
	Reexperience	High	ENSG00000289698	-0.128	-1.24	-4.91	-1.2	0.229	0.603	5.42	5.29	Higher at ED
	Reexperience	High	ENSG00000290576	0.106	1.24	-4.91	1.2	0.229	0.603	3.78	3.89	Higher at M6
	Reexperience	High	H2AC18	-0.5	-1.22	-4.93	-1.2	0.229	0.603	7.35	6.85	Higher at ED
	Reexperience	High	LINC02362	-0.178	-1.24	-4.91	-1.2	0.229	0.603	3.88	3.71	Higher at ED
	Reexperience	High	MAD2L2	-0.115	-1.24	-4.91	-1.2	0.229	0.603	3.11	3	Higher at ED
	Reexperience	High	MAZ	0.0558	1.23	-4.91	1.2	0.229	0.603	6.48	6.54	Higher at M6
	Reexperience	High	MYSM1	-0.0626	-1.24	-4.91	-1.2	0.229	0.603	6.41	6.35	Higher at ED
	Reexperience	High	PCGF3.AS1	0.105	1.23	-4.91	1.2	0.229	0.603	6.26	6.36	Higher at M6
	Reexperience	High	PIGL	0.104	1.24	-4.91	1.2	0.229	0.603	3.39	3.49	Higher at M6
	Reexperience	High	PRDX1	0.123	1.24	-4.91	1.2	0.229	0.603	4.3	4.43	Higher at M6
	Reexperience	High	ZNF180	-0.121	-1.24	-4.91	-1.2	0.229	0.603	3.25	3.13	Higher at ED
	Reexperience	High	DYRK1B	-0.0949	-1.22	-4.93	-1.2	0.229	0.603	4.68	4.58	Higher at ED
	Reexperience	High	CCDC61	0.0845	1.23	-4.91	1.2	0.229	0.603	2.31	2.4	Higher at M6
	Reexperience	High	KANSL1L.AS1	0.134	1.23	-4.91	1.2	0.229	0.603	2.31	2.45	Higher at M6
	Reexperience	High	MIER2	0.0632	1.23	-4.91	1.2	0.23	0.603	3.29	3.35	Higher at M6
	Reexperience	High	STAMBP	-0.0521	-1.22	-4.93	-1.2	0.23	0.603	5.37	5.32	Higher at ED
	Reexperience	High	TEX261	0.054	1.23	-4.91	1.2	0.229	0.603	5.05	5.11	Higher at M6
	Reexperience	High	AP5Z1	0.0943	1.23	-4.91	1.2	0.23	0.603	5.21	5.31	Higher at M6
	Reexperience	High	CENPC	-0.0692	-1.23	-4.91	-1.2	0.23	0.603	5.21	5.14	Higher at ED
	Reexperience	High	FAM83H	0.101	1.23	-4.91	1.2	0.23	0.603	2.09	2.19	Higher at M6
	Reexperience	High	GRAMD1A	-0.141	-1.23	-4.91	-1.2	0.23	0.603	6.91	6.76	Higher at ED
	Reexperience	High	NCF4	-0.158	-1.23	-4.91	-1.2	0.23	0.603	7.16	6.98	Higher at ED
	Reexperience	High	RAB5B	-0.117	-1.22	-4.93	-1.2	0.23	0.603	7.02	6.9	Higher at ED
	Reexperience	High	SCARF1	0.136	1.23	-4.91	1.2	0.23	0.603	4.08	4.23	Higher at M6
	Reexperience	High	ZNF549	-0.0757	-1.23	-4.91	-1.2	0.23	0.603	3.73	3.66	Higher at ED
	Reexperience	High	ENSG00000272084	0.0978	1.23	-4.91	1.2	0.23	0.603	2.39	2.48	Higher at M6
	Reexperience	High	ARL5B	-0.139	-1.22	-4.93	-1.2	0.23	0.603	3.99	3.85	Higher at ED
	Reexperience	High	CTBP1	0.057	1.23	-4.91	1.2	0.23	0.603	6.96	7.02	Higher at M6
	Reexperience	High	SUOX	0.0958	1.23	-4.92	1.2	0.23	0.604	2.65	2.75	Higher at M6
	Reexperience	High	ZNF75A	-0.0692	-1.23	-4.91	-1.2	0.23	0.604	4.46	4.39	Higher at ED
	Reexperience	High	NBN	-0.0966	-1.23	-4.91	-1.2	0.23	0.604	6.12	6.02	Higher at ED
	Reexperience	High	CFL1	-0.094	-1.22	-4.93	-1.2	0.231	0.604	8.87	8.77	Higher at ED
	Reexperience	High	SYNGAP1	0.139	1.23	-4.92	1.2	0.231	0.604	5.02	5.16	Higher at M6
	Reexperience	High	CHD7	-0.0951	-1.23	-4.92	-1.2	0.231	0.605	6.68	6.58	Higher at ED
	Reexperience	High	GRK6	-0.0714	-1.23	-4.92	-1.2	0.231	0.605	7.72	7.65	Higher at ED
	Reexperience	High	HERC6	-0.108	-1.23	-4.92	-1.2	0.231	0.605	3.97	3.86	Higher at ED
	Reexperience	High	RRP12	-0.134	-1.23	-4.92	-1.2	0.231	0.605	5.77	5.63	Higher at ED
	Reexperience	High	SLC11A2	0.0775	1.23	-4.92	1.2	0.231	0.605	4.27	4.35	Higher at M6
	Reexperience	High	TYW3	-0.111	-1.23	-4.92	-1.2	0.231	0.605	3.35	3.24	Higher at ED
	Reexperience	High	CFP	-0.0893	-1.23	-4.92	-1.2	0.231	0.605	7.1	7.01	Higher at ED
	Reexperience	High	RTTN	0.0883	1.23	-4.92	1.2	0.231	0.605	4.23	4.32	Higher at M6
	Reexperience	High	ABHD18	0.0561	1.23	-4.92	1.2	0.231	0.605	3.86	3.92	Higher at M6
	Reexperience	High	ARL17B	0.111	1.23	-4.91	1.2	0.231	0.605	4.54	4.67	Higher at M6
	Reexperience	High	BTBD6	0.0828	1.23	-4.92	1.2	0.232	0.605	3.38	3.46	Higher at M6
	Reexperience	High	DAGLB	0.0827	1.23	-4.92	1.2	0.231	0.605	4.31	4.4	Higher at M6
	Reexperience	High	DVL1	0.0914	1.23	-4.92	1.2	0.232	0.605	3.92	4.01	Higher at M6
	Reexperience	High	EIF2AK2	-0.137	-1.23	-4.91	-1.2	0.232	0.605	6.98	6.82	Higher at ED
	Reexperience	High	H2BC11	0.198	1.23	-4.92	1.2	0.232	0.605	3.35	3.52	Higher at M6
	Reexperience	High	HNRNPA1L2	0.127	1.23	-4.92	1.2	0.231	0.605	2.09	2.22	Higher at M6
	Reexperience	High	MYCBP	-0.105	-1.21	-4.93	-1.2	0.232	0.605	3.21	3.1	Higher at ED
	Reexperience	High	PDE3B	-0.114	-1.23	-4.92	-1.2	0.232	0.605	6.95	6.83	Higher at ED
	Reexperience	High	RPIA	0.208	1.23	-4.92	1.2	0.232	0.605	4.68	4.9	Higher at M6
	Reexperience	High	RYBP	-0.111	-1.23	-4.92	-1.2	0.232	0.605	6.18	6.06	Higher at ED
	Reexperience	High	SLC9A3.AS1	0.159	1.23	-4.92	1.2	0.232	0.605	1.66	1.8	Higher at M6
	Reexperience	High	TIGD1	-0.0791	-1.23	-4.92	-1.2	0.232	0.605	4.6	4.52	Higher at ED
	Reexperience	High	WARS2	0.0943	1.21	-4.93	1.2	0.232	0.605	2.12	2.22	Higher at M6
	Reexperience	High	ZNF345	-0.0778	-1.23	-4.92	-1.2	0.232	0.605	2.68	2.6	Higher at ED
	Reexperience	High	ARHGEF7	0.0562	1.23	-4.92	1.19	0.232	0.605	5.51	5.56	Higher at M6
	Reexperience	High	GSPT1	0.26	1.23	-4.92	1.19	0.232	0.605	8.67	8.94	Higher at M6
	Reexperience	High	TRAF5	0.0759	1.23	-4.92	1.19	0.232	0.605	5.53	5.61	Higher at M6
	Reexperience	High	BANK1	-0.0997	-1.23	-4.92	-1.19	0.232	0.605	5.32	5.22	Higher at ED
	Reexperience	High	PLA2G12A	0.081	1.23	-4.92	1.19	0.233	0.605	3.83	3.92	Higher at M6
	Reexperience	High	IGF2R	-0.191	-1.22	-4.92	-1.19	0.233	0.606	9.57	9.37	Higher at ED
	Reexperience	High	ENSG00000286285	-0.139	-1.22	-4.92	-1.19	0.233	0.606	1.93	1.8	Higher at ED
	Reexperience	High	MVP	-0.105	-1.22	-4.92	-1.19	0.233	0.606	7.45	7.34	Higher at ED
	Reexperience	High	CSTF2T	0.0716	1.22	-4.92	1.19	0.233	0.606	4.69	4.76	Higher at M6
	Reexperience	High	NDUFB4	-0.1	-1.21	-4.94	-1.19	0.233	0.606	4.37	4.27	Higher at ED
	Reexperience	High	GNB1	-0.0857	-1.22	-4.92	-1.19	0.233	0.606	7.9	7.82	Higher at ED
	Reexperience	High	ENSG00000270066	-0.129	-1.22	-4.92	-1.19	0.234	0.607	3.41	3.28	Higher at ED
	Reexperience	High	HDAC11	0.154	1.22	-4.92	1.19	0.234	0.607	1.67	1.82	Higher at M6
	Reexperience	High	TANK	-0.0933	-1.22	-4.92	-1.19	0.234	0.607	5.62	5.53	Higher at ED
	Reexperience	High	TMA16	0.1	1.22	-4.92	1.19	0.233	0.607	2.82	2.92	Higher at M6
	Reexperience	High	FTH1	-0.137	-1.22	-4.92	-1.19	0.234	0.607	10.5	10.4	Higher at ED
	Reexperience	High	CBX5	0.0865	1.22	-4.92	1.19	0.234	0.607	6.11	6.19	Higher at M6
	Reexperience	High	PIGO	0.0933	1.21	-4.94	1.19	0.234	0.607	4.38	4.47	Higher at M6
	Reexperience	High	SKIC2	0.0826	1.22	-4.92	1.19	0.234	0.607	5.37	5.45	Higher at M6
	Reexperience	High	TMEM126B	-0.131	-1.22	-4.93	-1.19	0.234	0.607	2.25	2.13	Higher at ED
	Reexperience	High	EML5	-0.124	-1.22	-4.92	-1.19	0.234	0.607	2.74	2.63	Higher at ED
	Reexperience	High	CLTC	-0.077	-1.22	-4.93	-1.19	0.234	0.607	7.35	7.27	Higher at ED
	Reexperience	High	ELMOD3	0.0682	1.22	-4.93	1.19	0.234	0.607	3.94	4.01	Higher at M6
	Reexperience	High	SUPT5H	0.0927	1.22	-4.93	1.19	0.234	0.607	6.53	6.62	Higher at M6
	Reexperience	High	GLCE	0.103	1.22	-4.93	1.19	0.235	0.608	2.9	3.01	Higher at M6
	Reexperience	High	RNF213	0.0963	1.22	-4.92	1.19	0.235	0.608	10	10.1	Higher at M6
	Reexperience	High	ZNF830	-0.0704	-1.22	-4.93	-1.19	0.235	0.608	4	3.93	Higher at ED
	Reexperience	High	ENSG00000279554	-0.178	-1.22	-4.92	-1.19	0.235	0.608	1.66	1.51	Higher at ED
	Reexperience	High	DAPP1	-0.123	-1.22	-4.93	-1.19	0.235	0.609	6.06	5.93	Higher at ED
	Reexperience	High	KCNAB2	0.0766	1.22	-4.93	1.19	0.235	0.609	7.31	7.39	Higher at M6
	Reexperience	High	TADA2B	-0.0851	-1.22	-4.93	-1.19	0.235	0.609	5.96	5.88	Higher at ED
	Reexperience	High	DR1	-0.0691	-1.2	-4.94	-1.19	0.236	0.609	6.83	6.76	Higher at ED
	Reexperience	High	EXOSC6	0.08	1.22	-4.93	1.19	0.236	0.609	4.43	4.51	Higher at M6
	Reexperience	High	LARP4	0.0886	1.22	-4.93	1.19	0.236	0.609	4.43	4.53	Higher at M6
	Reexperience	High	LTO1	0.0748	1.22	-4.93	1.19	0.236	0.609	4.55	4.63	Higher at M6
	Reexperience	High	NARF	-0.1	-1.22	-4.93	-1.19	0.235	0.609	6.03	5.93	Higher at ED
	Reexperience	High	RNF123	0.179	1.22	-4.93	1.19	0.236	0.609	5.92	6.09	Higher at M6
	Reexperience	High	SECTM1	-0.168	-1.22	-4.93	-1.19	0.236	0.609	7.32	7.14	Higher at ED
	Reexperience	High	TASOR2	0.0646	1.22	-4.93	1.19	0.236	0.609	6.01	6.07	Higher at M6
	Reexperience	High	ZNF639	-0.112	-1.2	-4.94	-1.19	0.235	0.609	3.43	3.31	Higher at ED
	Reexperience	High	AK5	0.122	1.21	-4.93	1.18	0.237	0.609	2.89	3.04	Higher at M6
	Reexperience	High	CD248	-0.146	-1.21	-4.93	-1.18	0.236	0.609	2.56	2.45	Higher at ED
	Reexperience	High	CEP295	-0.0647	-1.21	-4.93	-1.18	0.236	0.609	4.96	4.89	Higher at ED
	Reexperience	High	CYB561A3	0.0727	1.21	-4.93	1.18	0.237	0.609	5.33	5.4	Higher at M6
	Reexperience	High	DDOST	0.0786	1.22	-4.93	1.18	0.236	0.609	5.6	5.68	Higher at M6
	Reexperience	High	DNAJC9	0.101	1.21	-4.93	1.18	0.236	0.609	3.35	3.46	Higher at M6
	Reexperience	High	HGH1	0.0649	1.22	-4.93	1.19	0.236	0.609	3.3	3.36	Higher at M6
	Reexperience	High	IGHV3.21	-0.125	-1.21	-4.93	-1.18	0.236	0.609	1.72	1.59	Higher at ED
	Reexperience	High	JRK	0.0915	1.2	-4.95	1.18	0.236	0.609	5.34	5.43	Higher at M6
	Reexperience	High	LINC00863	0.0783	1.22	-4.93	1.19	0.236	0.609	3.11	3.19	Higher at M6
	Reexperience	High	MDM2	-0.15	-1.21	-4.93	-1.18	0.237	0.609	6.8	6.65	Higher at ED
	Reexperience	High	MED23	-0.0619	-1.21	-4.93	-1.18	0.236	0.609	5.41	5.34	Higher at ED
	Reexperience	High	NLRP12	-0.163	-1.21	-4.93	-1.18	0.236	0.609	7.06	6.88	Higher at ED
	Reexperience	High	ORAI2	-0.15	-1.21	-4.93	-1.18	0.236	0.609	6.97	6.81	Higher at ED
	Reexperience	High	PANX2	-0.185	-1.22	-4.93	-1.18	0.236	0.609	4.68	4.51	Higher at ED
	Reexperience	High	SLC7A6	0.093	1.21	-4.93	1.18	0.236	0.609	6.06	6.16	Higher at M6
	Reexperience	High	SMIM24	0.275	1.21	-4.93	1.18	0.237	0.609	2.61	2.89	Higher at M6
	Reexperience	High	XNDC1N	0.117	1.22	-4.93	1.18	0.236	0.609	3.22	3.34	Higher at M6
	Reexperience	High	ARRDC1	0.108	1.21	-4.93	1.18	0.237	0.609	5.08	5.19	Higher at M6
	Reexperience	High	COX15	-0.0584	-1.21	-4.93	-1.18	0.237	0.609	4.54	4.49	Higher at ED
	Reexperience	High	ENSG00000230551	-0.0859	-1.21	-4.93	-1.18	0.238	0.609	6.3	6.21	Higher at ED
	Reexperience	High	ENSG00000249476	-0.099	-1.21	-4.93	-1.18	0.237	0.609	3.71	3.62	Higher at ED
	Reexperience	High	ENSG00000279433	-0.148	-1.2	-4.95	-1.18	0.237	0.609	4.5	4.35	Higher at ED
	Reexperience	High	ENSG00000290318	-0.34	-1.2	-4.95	-1.18	0.237	0.609	3.89	3.55	Higher at ED
	Reexperience	High	FAM76B	-0.0905	-1.21	-4.93	-1.18	0.237	0.609	4.24	4.15	Higher at ED
	Reexperience	High	MAGT1	-0.0849	-1.2	-4.95	-1.18	0.237	0.609	5.03	4.95	Higher at ED
	Reexperience	High	NBEA	-0.0997	-1.21	-4.93	-1.18	0.238	0.609	3.7	3.62	Higher at ED
	Reexperience	High	NHLRC3	0.0687	1.21	-4.93	1.18	0.237	0.609	4.14	4.21	Higher at M6
	Reexperience	High	PLAAT3	0.125	1.21	-4.93	1.18	0.237	0.609	2.1	2.22	Higher at M6
	Reexperience	High	SCLT1	-0.0914	-1.21	-4.93	-1.18	0.237	0.609	5.69	5.59	Higher at ED
	Reexperience	High	SLC38A9	0.0868	1.21	-4.94	1.18	0.237	0.609	3.25	3.33	Higher at M6
	Reexperience	High	SLC39A13	0.0862	1.21	-4.93	1.18	0.237	0.609	3.66	3.75	Higher at M6
	Reexperience	High	SVIP	-0.147	-1.21	-4.93	-1.18	0.237	0.609	3.45	3.31	Higher at ED
	Reexperience	High	TCTA	0.0651	1.21	-4.93	1.18	0.238	0.609	4	4.07	Higher at M6
	Reexperience	High	TLE1	0.123	1.21	-4.93	1.18	0.237	0.609	3.18	3.31	Higher at M6
	Reexperience	High	TMEM109	0.0838	1.21	-4.93	1.18	0.237	0.609	4.81	4.89	Higher at M6
	Reexperience	High	UBR7	-0.0818	-1.21	-4.93	-1.18	0.237	0.609	3.96	3.88	Higher at ED
	Reexperience	High	ACTA2	-0.212	-1.21	-4.93	-1.18	0.238	0.609	2.38	2.16	Higher at ED
	Reexperience	High	CALCOCO2	-0.0835	-1.2	-4.95	-1.18	0.238	0.609	6.31	6.22	Higher at ED
	Reexperience	High	ENSG00000226180	0.133	1.21	-4.94	1.18	0.238	0.609	1.85	1.99	Higher at M6
	Reexperience	High	ZSCAN20	0.121	1.2	-4.95	1.18	0.238	0.609	2.14	2.26	Higher at M6
	Reexperience	High	ENSG00000285053	0.0764	1.21	-4.94	1.18	0.238	0.61	3.22	3.3	Higher at M6
	Reexperience	High	RHOU	0.119	1.21	-4.94	1.18	0.238	0.61	3.42	3.56	Higher at M6
	Reexperience	High	PARVG	0.0937	1.21	-4.94	1.18	0.238	0.61	7.12	7.21	Higher at M6
	Reexperience	High	AFG2A	0.101	1.21	-4.94	1.18	0.239	0.61	3.95	4.05	Higher at M6
	Reexperience	High	ENSG00000247121	-0.0807	-1.21	-4.94	-1.18	0.238	0.61	2.37	2.29	Higher at ED
	Reexperience	High	GGA3	0.0779	1.21	-4.94	1.18	0.239	0.61	5.91	5.99	Higher at M6
	Reexperience	High	GNPNAT1	-0.142	-1.21	-4.94	-1.18	0.239	0.61	2.37	2.24	Higher at ED
	Reexperience	High	HSD17B4	0.0627	1.21	-4.94	1.18	0.239	0.61	5.52	5.58	Higher at M6
	Reexperience	High	KBTBD4	-0.0883	-1.19	-4.95	-1.18	0.239	0.61	3.41	3.32	Higher at ED
	Reexperience	High	LLGL1	0.0829	1.21	-4.94	1.18	0.239	0.61	3.62	3.7	Higher at M6
	Reexperience	High	MIATNB	0.132	1.21	-4.94	1.18	0.238	0.61	5.98	6.11	Higher at M6
	Reexperience	High	MPHOSPH6	-0.0935	-1.21	-4.94	-1.18	0.239	0.61	2.11	2.02	Higher at ED
	Reexperience	High	ODF2	0.0665	1.21	-4.94	1.18	0.239	0.61	4.52	4.59	Higher at M6
	Reexperience	High	PPP1R12C	0.0827	1.19	-4.95	1.18	0.239	0.61	6.26	6.34	Higher at M6
	Reexperience	High	RPAP3.DT	-0.124	-1.21	-4.94	-1.18	0.239	0.61	3.63	3.51	Higher at ED
	Reexperience	High	SLC9B2	0.104	1.19	-4.95	1.18	0.239	0.61	2.95	3.06	Higher at M6
	Reexperience	High	SLX1B	0.462	1.19	-4.95	1.18	0.239	0.61	2.57	3.03	Higher at M6
	Reexperience	High	SOX13	0.147	1.21	-4.93	1.18	0.238	0.61	2.4	2.55	Higher at M6
	Reexperience	High	STK36	0.0873	1.21	-4.94	1.18	0.239	0.61	2.52	2.61	Higher at M6
	Reexperience	High	ZXDB	0.107	1.19	-4.95	1.18	0.239	0.61	3.78	3.89	Higher at M6
	Reexperience	High	KLHL7	-0.117	-1.21	-4.94	-1.18	0.239	0.61	3.17	3.05	Higher at ED
	Reexperience	High	SAP130	-0.0875	-1.19	-4.95	-1.18	0.239	0.611	5.13	5.04	Higher at ED
	Reexperience	High	FOXO4	0.251	1.21	-4.94	1.18	0.239	0.611	6.68	6.94	Higher at M6
	Reexperience	High	RBM3	0.0915	1.19	-4.96	1.18	0.24	0.611	6.16	6.26	Higher at M6
	Reexperience	High	REPS2	-0.226	-1.21	-4.94	-1.18	0.24	0.611	5.77	5.53	Higher at ED
	Reexperience	High	ENSG00000303858	0.231	1.21	-4.94	1.18	0.24	0.611	6.99	7.24	Higher at M6
	Reexperience	High	ZYG11B	-0.0868	-1.21	-4.94	-1.18	0.24	0.611	5.1	5.01	Higher at ED
	Reexperience	High	ATP7A	-0.0711	-1.21	-4.94	-1.18	0.24	0.611	5.81	5.73	Higher at ED
	Reexperience	High	ARHGEF5	0.111	1.21	-4.94	1.17	0.24	0.611	3.2	3.32	Higher at M6
	Reexperience	High	SLC25A25.AS1	0.134	1.2	-4.94	1.17	0.24	0.611	3.95	4.09	Higher at M6
	Reexperience	High	NMNAT1	-0.0795	-1.21	-4.94	-1.17	0.24	0.612	2.94	2.88	Higher at ED
	Reexperience	High	PPBP	0.199	1.2	-4.94	1.17	0.24	0.612	5.79	6	Higher at M6
	Reexperience	High	SAMM50	-0.0676	-1.2	-4.94	-1.17	0.24	0.612	3.97	3.9	Higher at ED
	Reexperience	High	ZNG1A	-0.0683	-1.2	-4.94	-1.17	0.24	0.612	4.32	4.25	Higher at ED
	Reexperience	High	ADCY10P1	-0.129	-1.2	-4.94	-1.17	0.241	0.612	2.55	2.42	Higher at ED
	Reexperience	High	AIF1	-0.122	-1.2	-4.94	-1.17	0.241	0.612	5.17	5.04	Higher at ED
	Reexperience	High	ANK1	0.31	1.2	-4.94	1.17	0.241	0.612	6.86	7.17	Higher at M6
	Reexperience	High	CORO2A	0.0947	1.2	-4.94	1.17	0.241	0.612	3.39	3.49	Higher at M6
	Reexperience	High	ENSG00000291144	-0.139	-1.2	-4.94	-1.17	0.241	0.612	4.26	4.16	Higher at ED
	Reexperience	High	HPS4	0.0759	1.19	-4.96	1.17	0.241	0.612	5.21	5.29	Higher at M6
	Reexperience	High	IL2RG	-0.0943	-1.2	-4.94	-1.17	0.241	0.612	7.55	7.45	Higher at ED
	Reexperience	High	MXI1	0.263	1.2	-4.94	1.17	0.24	0.612	7.18	7.45	Higher at M6
	Reexperience	High	RABGAP1	-0.0505	-1.2	-4.94	-1.17	0.241	0.612	5.14	5.09	Higher at ED
	Reexperience	High	RFWD3	0.0567	1.2	-4.94	1.17	0.241	0.612	4.35	4.41	Higher at M6
	Reexperience	High	SEPSECS	0.0906	1.19	-4.96	1.17	0.24	0.612	3.62	3.71	Higher at M6
	Reexperience	High	ZNF675	-0.162	-1.2	-4.94	-1.17	0.241	0.612	3.25	3.09	Higher at ED
	Reexperience	High	ACACB	0.12	1.2	-4.94	1.17	0.241	0.612	4.2	4.33	Higher at M6
	Reexperience	High	CHRAC1	-0.0958	-1.19	-4.96	-1.17	0.242	0.612	4.22	4.12	Higher at ED
	Reexperience	High	CPNE3	-0.0948	-1.19	-4.96	-1.17	0.241	0.612	5.43	5.34	Higher at ED
	Reexperience	High	CYLD	-0.0784	-1.19	-4.96	-1.17	0.241	0.612	7.53	7.46	Higher at ED
	Reexperience	High	ENSG00000287979	-0.136	-1.2	-4.94	-1.17	0.242	0.612	2.17	1.97	Higher at ED
	Reexperience	High	FLACC1	0.179	1.2	-4.94	1.17	0.241	0.612	3.21	3.41	Higher at M6
	Reexperience	High	GRHPR	0.0705	1.2	-4.94	1.17	0.242	0.612	4.29	4.37	Higher at M6
	Reexperience	High	HDDC3	0.0944	1.2	-4.95	1.17	0.242	0.612	2.79	2.89	Higher at M6
	Reexperience	High	MRPL46	0.107	1.19	-4.96	1.17	0.241	0.612	2.89	3	Higher at M6
	Reexperience	High	NEAT1	0.191	1.2	-4.95	1.17	0.242	0.612	10.5	10.6	Higher at M6
	Reexperience	High	PABIR3	0.0867	1.2	-4.95	1.17	0.242	0.612	2.75	2.83	Higher at M6
	Reexperience	High	PIN1	0.0725	1.2	-4.95	1.17	0.242	0.612	4.4	4.47	Higher at M6
	Reexperience	High	PRPF39	0.0858	1.2	-4.95	1.17	0.242	0.612	3.94	4.03	Higher at M6
	Reexperience	High	RNF187	0.112	1.2	-4.95	1.17	0.242	0.612	5.85	5.96	Higher at M6
	Reexperience	High	SH3BP5L	-0.0944	-1.2	-4.94	-1.17	0.242	0.612	5.85	5.75	Higher at ED
	Reexperience	High	TENT4A	0.0731	1.19	-4.96	1.17	0.242	0.612	4.73	4.8	Higher at M6
	Reexperience	High	TNFAIP3	0.0879	1.2	-4.94	1.17	0.242	0.612	6	6.08	Higher at M6
	Reexperience	High	UGCG	-0.103	-1.2	-4.95	-1.17	0.242	0.612	4.45	4.35	Higher at ED
	Reexperience	High	YLPM1	0.106	1.2	-4.95	1.17	0.242	0.612	7.06	7.16	Higher at M6
	Reexperience	High	ARF6	-0.0709	-1.19	-4.96	-1.17	0.242	0.612	7.12	7.05	Higher at ED
	Reexperience	High	MAFK	0.0933	1.2	-4.95	1.17	0.242	0.612	5.02	5.12	Higher at M6
	Reexperience	High	TOR1B	-0.117	-1.2	-4.95	-1.17	0.242	0.612	4.32	4.22	Higher at ED
	Reexperience	High	WDR82	-0.0559	-1.2	-4.95	-1.17	0.242	0.612	7.1	7.04	Higher at ED
	Reexperience	High	CREG1	0.13	1.2	-4.95	1.17	0.243	0.613	5.42	5.55	Higher at M6
	Reexperience	High	CYREN	-0.121	-1.18	-4.96	-1.17	0.243	0.613	3.83	3.71	Higher at ED
	Reexperience	High	FAM133B	-0.0841	-1.2	-4.95	-1.17	0.243	0.613	4.06	3.98	Higher at ED
	Reexperience	High	KLHDC8B	-0.158	-1.2	-4.95	-1.17	0.243	0.613	2.05	1.97	Higher at ED
	Reexperience	High	MARCHF2	0.16	1.2	-4.95	1.17	0.243	0.613	5.67	5.83	Higher at M6
	Reexperience	High	RAB24	-0.0905	-1.2	-4.95	-1.17	0.243	0.613	6.01	5.92	Higher at ED
	Reexperience	High	SNX2	-0.0989	-1.2	-4.95	-1.17	0.243	0.613	5.65	5.55	Higher at ED
	Reexperience	High	TMEM39A	0.074	1.2	-4.95	1.17	0.243	0.613	3.98	4.06	Higher at M6
	Reexperience	High	TRIM68	0.0817	1.2	-4.95	1.17	0.243	0.613	2.97	3.05	Higher at M6
	Reexperience	High	ZNF605	-0.104	-1.2	-4.95	-1.17	0.243	0.613	3.88	3.78	Higher at ED
	Reexperience	High	SEPTIN7.DT	0.0889	1.2	-4.95	1.17	0.243	0.613	1.72	1.81	Higher at M6
	Reexperience	High	ENSG00000297575	0.24	1.18	-4.96	1.17	0.243	0.613	3.34	3.58	Higher at M6
	Reexperience	High	TMEM11.DT	-0.132	-1.2	-4.95	-1.17	0.243	0.613	2.52	2.41	Higher at ED
	Reexperience	High	ETV3	-0.0616	-1.2	-4.95	-1.17	0.243	0.613	5.4	5.34	Higher at ED
	Reexperience	High	GTF2I	0.0704	1.2	-4.95	1.17	0.243	0.613	6.49	6.55	Higher at M6
	Reexperience	High	ANKRD20A5P	0.115	1.2	-4.95	1.17	0.243	0.613	2.31	2.41	Higher at M6
	Reexperience	High	PSME3IP1	-0.056	-1.2	-4.95	-1.17	0.244	0.613	5.87	5.81	Higher at ED
	Reexperience	High	ZFAND2B	-0.065	-1.2	-4.95	-1.17	0.244	0.613	4.16	4.09	Higher at ED
	Reexperience	High	CERS2	-0.0741	-1.2	-4.95	-1.17	0.244	0.613	6.2	6.12	Higher at ED
	Reexperience	High	MPEG1	0.108	1.2	-4.95	1.17	0.244	0.613	8.28	8.38	Higher at M6
	Reexperience	High	NSMF	0.0874	1.19	-4.95	1.17	0.244	0.613	4.31	4.4	Higher at M6
	Reexperience	High	XAB2	0.0516	1.19	-4.95	1.17	0.244	0.614	5.33	5.38	Higher at M6
	Reexperience	High	SCAF8	-0.0484	-1.19	-4.95	-1.17	0.244	0.614	6.61	6.56	Higher at ED
	Reexperience	High	RAB27B	0.133	1.19	-4.95	1.16	0.244	0.614	3.89	4.02	Higher at M6
	Reexperience	High	C2CD2	0.0851	1.19	-4.95	1.16	0.244	0.614	2.95	3.04	Higher at M6
	Reexperience	High	FASTKD5	-0.0503	-1.19	-4.95	-1.16	0.245	0.615	4.45	4.4	Higher at ED
	Reexperience	High	GABARAPL1	-0.126	-1.19	-4.95	-1.16	0.245	0.615	5.09	4.97	Higher at ED
	Reexperience	High	MOCS2	-0.117	-1.19	-4.95	-1.16	0.245	0.615	2.8	2.69	Higher at ED
	Reexperience	High	PELI1	-0.163	-1.19	-4.95	-1.16	0.245	0.615	7.06	6.89	Higher at ED
	Reexperience	High	PLXDC2	-0.118	-1.19	-4.95	-1.16	0.245	0.615	7.08	6.95	Higher at ED
	Reexperience	High	SUSD4	0.122	1.19	-4.95	1.16	0.245	0.615	1.64	1.77	Higher at M6
	Reexperience	High	H2AX	0.16	1.19	-4.96	1.16	0.245	0.615	3.55	3.71	Higher at M6
	Reexperience	High	KLF16	-0.111	-1.19	-4.95	-1.16	0.245	0.615	4.59	4.48	Higher at ED
	Reexperience	High	NSUN5	0.0505	1.19	-4.95	1.16	0.245	0.615	4.13	4.18	Higher at M6
	Reexperience	High	PEX19	-0.0635	-1.18	-4.97	-1.16	0.245	0.615	4.56	4.49	Higher at ED
	Reexperience	High	FAM193B	0.112	1.19	-4.96	1.16	0.245	0.615	5.89	6	Higher at M6
	Reexperience	High	PRNCR1	0.188	1.19	-4.95	1.16	0.245	0.615	2.9	3.1	Higher at M6
	Reexperience	High	TIGAR	0.0623	1.19	-4.95	1.16	0.245	0.615	3.92	3.98	Higher at M6
	Reexperience	High	CD99P1	0.0877	1.19	-4.96	1.16	0.245	0.615	4.03	4.12	Higher at M6
	Reexperience	High	ZCCHC3	0.0607	1.19	-4.96	1.16	0.245	0.615	4.58	4.64	Higher at M6
	Reexperience	High	FAS	-0.0943	-1.19	-4.96	-1.16	0.246	0.615	6.84	6.75	Higher at ED
	Reexperience	High	ZNF778	0.0544	1.19	-4.96	1.16	0.246	0.616	4.01	4.06	Higher at M6
	Reexperience	High	PLEKHA3	-0.0521	-1.18	-4.97	-1.16	0.246	0.616	5.07	5.02	Higher at ED
	Reexperience	High	PIN4	-0.0714	-1.19	-4.96	-1.16	0.246	0.616	2.07	2.01	Higher at ED
	Reexperience	High	SNX1	-0.0529	-1.19	-4.96	-1.16	0.246	0.616	6.71	6.66	Higher at ED
	Reexperience	High	TAF5L	0.0566	1.18	-4.97	1.16	0.246	0.616	4	4.06	Higher at M6
	Reexperience	High	KLHL21	-0.148	-1.19	-4.96	-1.16	0.246	0.616	6.69	6.53	Higher at ED
	Reexperience	High	APOL2	-0.12	-1.19	-4.96	-1.16	0.247	0.617	5.88	5.75	Higher at ED
	Reexperience	High	PIGS	0.0554	1.19	-4.96	1.16	0.247	0.617	5.01	5.06	Higher at M6
	Reexperience	High	TSHZ3	-0.179	-1.19	-4.96	-1.16	0.246	0.617	4.21	4.04	Higher at ED
	Reexperience	High	ATP6V1E2	-0.0959	-1.19	-4.96	-1.16	0.247	0.617	1.98	1.89	Higher at ED
	Reexperience	High	CXCL5	0.191	1.19	-4.96	1.16	0.247	0.617	2.62	2.84	Higher at M6
	Reexperience	High	MFNG	0.0606	1.19	-4.96	1.16	0.247	0.617	5.61	5.67	Higher at M6
	Reexperience	High	PABIR2	0.0706	1.19	-4.96	1.16	0.247	0.617	4.76	4.84	Higher at M6
	Reexperience	High	TMEM255B	0.147	1.19	-4.96	1.16	0.247	0.617	1.87	2.03	Higher at M6
	Reexperience	High	VPS37B	-0.128	-1.19	-4.96	-1.16	0.247	0.617	5.82	5.69	Higher at ED
	Reexperience	High	EIF2S3	-0.0692	-1.19	-4.96	-1.16	0.247	0.617	7.44	7.37	Higher at ED
	Reexperience	High	PARL	-0.108	-1.17	-4.97	-1.16	0.247	0.617	3.2	3.09	Higher at ED
	Reexperience	High	ZNF764	0.0676	1.17	-4.97	1.16	0.247	0.617	4.01	4.08	Higher at M6
	Reexperience	High	BAG6	0.181	1.19	-4.96	1.16	0.247	0.617	7.89	8.08	Higher at M6
	Reexperience	High	CSNK1G1	-0.0512	-1.19	-4.96	-1.16	0.247	0.617	5.35	5.3	Higher at ED
	Reexperience	High	ENSG00000293670	-0.217	-1.19	-4.96	-1.16	0.247	0.617	4.73	4.52	Higher at ED
	Reexperience	High	ENSG00000289038	0.225	1.18	-4.96	1.16	0.247	0.618	1.7	1.94	Higher at M6
	Reexperience	High	MYNN	-0.12	-1.19	-4.96	-1.16	0.248	0.618	3.87	3.75	Higher at ED
	Reexperience	High	IMPDH1	-0.13	-1.18	-4.96	-1.16	0.248	0.618	7.05	6.91	Higher at ED
	Reexperience	High	AHSA2P	0.0693	1.18	-4.96	1.16	0.248	0.618	6.3	6.37	Higher at M6
	Reexperience	High	NPIPB2	0.159	1.18	-4.96	1.16	0.248	0.618	3.04	3.23	Higher at M6
	Reexperience	High	MAP1LC3B	-0.113	-1.18	-4.96	-1.16	0.248	0.618	6.35	6.23	Higher at ED
	Reexperience	High	OSBPL3	0.0669	1.18	-4.96	1.16	0.248	0.618	4.78	4.85	Higher at M6
	Reexperience	High	ZNF90	-0.131	-1.18	-4.96	-1.16	0.248	0.618	1.75	1.61	Higher at ED
	Reexperience	High	TAF9B	-0.179	-1.18	-4.96	-1.16	0.248	0.618	2.04	1.88	Higher at ED
	Reexperience	High	ATP5PB	-0.127	-1.18	-4.96	-1.15	0.249	0.619	4.95	4.82	Higher at ED
	Reexperience	High	DBR1	-0.0941	-1.17	-4.98	-1.15	0.249	0.619	3.55	3.46	Higher at ED
	Reexperience	High	MARCHF8	0.296	1.18	-4.96	1.15	0.249	0.619	8.91	9.21	Higher at M6
	Reexperience	High	MTFR1	-0.128	-1.18	-4.96	-1.15	0.248	0.619	1.93	1.81	Higher at ED
	Reexperience	High	RHOT1	-0.106	-1.18	-4.96	-1.15	0.249	0.619	5.06	4.95	Higher at ED
	Reexperience	High	SLC20A2	0.0746	1.18	-4.96	1.15	0.249	0.619	3.57	3.64	Higher at M6
	Reexperience	High	SPINDOC	0.116	1.17	-4.98	1.15	0.249	0.619	2.22	2.34	Higher at M6
	Reexperience	High	BRAT1	0.082	1.18	-4.96	1.15	0.249	0.619	4.73	4.81	Higher at M6
	Reexperience	High	PML	0.0825	1.18	-4.96	1.15	0.249	0.619	6.65	6.72	Higher at M6
	Reexperience	High	SMG8	-0.091	-1.17	-4.98	-1.15	0.249	0.619	3.67	3.58	Higher at ED
	Reexperience	High	ALDH3B1	0.101	1.18	-4.96	1.15	0.249	0.619	4.89	5	Higher at M6
	Reexperience	High	EFR3A	-0.0818	-1.18	-4.97	-1.15	0.249	0.619	5.87	5.79	Higher at ED
	Reexperience	High	MRFAP1	-0.0713	-1.18	-4.97	-1.15	0.249	0.619	6.44	6.36	Higher at ED
	Reexperience	High	RELL1	-0.221	-1.17	-4.98	-1.15	0.249	0.619	5.74	5.52	Higher at ED
	Reexperience	High	SETD3	0.0658	1.18	-4.97	1.15	0.249	0.619	4.6	4.67	Higher at M6
	Reexperience	High	SFT2D3	0.118	1.17	-4.98	1.15	0.249	0.619	3.13	3.25	Higher at M6
	Reexperience	High	TXN	-0.167	-1.18	-4.97	-1.15	0.249	0.619	2.71	2.55	Higher at ED
	Reexperience	High	HSPH1	0.0972	1.18	-4.97	1.15	0.25	0.619	4.83	4.93	Higher at M6
	Reexperience	High	ARIH2	0.0605	1.18	-4.97	1.15	0.25	0.62	5.86	5.92	Higher at M6
	Reexperience	High	SLC25A39	0.264	1.18	-4.97	1.15	0.25	0.62	10.3	10.6	Higher at M6
	Reexperience	High	C17orf49	0.122	1.18	-4.97	1.15	0.25	0.621	3.83	3.96	Higher at M6
	Reexperience	High	MID1IP1	-0.0999	-1.18	-4.97	-1.15	0.25	0.621	5.95	5.84	Higher at ED
	Reexperience	High	COX6B1	-0.114	-1.18	-4.97	-1.15	0.25	0.621	4.66	4.54	Higher at ED
	Reexperience	High	IKZF5	-0.0589	-1.18	-4.97	-1.15	0.251	0.621	4.82	4.76	Higher at ED
	Reexperience	High	SLFN12L	0.0941	1.18	-4.97	1.15	0.251	0.622	7.26	7.35	Higher at M6
	Reexperience	High	ENDOV	0.0817	1.18	-4.97	1.15	0.251	0.622	2.45	2.53	Higher at M6
	Reexperience	High	ENSG00000280381	0.165	1.18	-4.97	1.15	0.251	0.622	2.46	2.64	Higher at M6
	Reexperience	High	GZF1	-0.0644	-1.18	-4.97	-1.15	0.251	0.622	3.32	3.26	Higher at ED
	Reexperience	High	SLC35A3	0.0725	1.18	-4.97	1.15	0.251	0.622	4.74	4.81	Higher at M6
	Reexperience	High	HSPA4	-0.0737	-1.18	-4.97	-1.15	0.251	0.623	5.32	5.24	Higher at ED
	Reexperience	High	SUSD3	0.0889	1.17	-4.97	1.15	0.252	0.623	3.13	3.22	Higher at M6
	Reexperience	High	EME2	0.163	1.16	-4.99	1.15	0.252	0.623	4.21	4.37	Higher at M6
	Reexperience	High	ELOB	-0.0869	-1.17	-4.97	-1.15	0.252	0.624	4.94	4.86	Higher at ED
	Reexperience	High	EVI2A	-0.305	-1.17	-4.97	-1.15	0.252	0.624	5.02	4.71	Higher at ED
	Reexperience	High	POLR3F	0.0902	1.16	-4.99	1.15	0.252	0.624	2.52	2.61	Higher at M6
	Reexperience	High	SF3A2	0.0816	1.17	-4.97	1.15	0.252	0.624	5.4	5.48	Higher at M6
	Reexperience	High	PROSER1	0.0765	1.17	-4.97	1.14	0.252	0.624	5.35	5.43	Higher at M6
	Reexperience	High	SIRPA	-0.141	-1.17	-4.97	-1.14	0.252	0.624	8.23	8.08	Higher at ED
	Reexperience	High	TRIM14	0.062	1.17	-4.97	1.14	0.252	0.624	6.44	6.5	Higher at M6
	Reexperience	High	EPHA1.AS1	0.0873	1.17	-4.97	1.14	0.253	0.624	3.64	3.74	Higher at M6
	Reexperience	High	FAM149B1	-0.0739	-1.17	-4.97	-1.14	0.253	0.624	3.33	3.26	Higher at ED
	Reexperience	High	MICB.DT	-0.16	-1.17	-4.97	-1.14	0.253	0.624	1.52	1.38	Higher at ED
	Reexperience	High	PAXBP1	0.0885	1.17	-4.97	1.14	0.253	0.624	4.65	4.74	Higher at M6
	Reexperience	High	RAB29	0.0789	1.17	-4.97	1.14	0.253	0.624	5.05	5.13	Higher at M6
	Reexperience	High	SORD	0.0926	1.17	-4.97	1.14	0.253	0.624	3.62	3.71	Higher at M6
	Reexperience	High	DAGLA	0.124	1.17	-4.97	1.14	0.253	0.624	1.89	2.02	Higher at M6
	Reexperience	High	LINC02207	-0.282	-1.17	-4.98	-1.14	0.253	0.624	3.22	2.94	Higher at ED
	Reexperience	High	PGS1	-0.168	-1.17	-4.97	-1.14	0.253	0.624	6.93	6.75	Higher at ED
	Reexperience	High	RUSC2	0.129	1.17	-4.98	1.14	0.253	0.624	2.98	3.12	Higher at M6
	Reexperience	High	SASH3	-0.0711	-1.17	-4.97	-1.14	0.253	0.624	7.59	7.52	Higher at ED
	Reexperience	High	SMIM27	-0.15	-1.17	-4.98	-1.14	0.253	0.624	2.18	2.04	Higher at ED
	Reexperience	High	SNAPIN	-0.0839	-1.16	-4.99	-1.14	0.253	0.624	3.03	2.95	Higher at ED
	Reexperience	High	TAX1BP1	-0.118	-1.17	-4.97	-1.14	0.253	0.624	6.09	5.97	Higher at ED
	Reexperience	High	SLFN12	-0.128	-1.17	-4.98	-1.14	0.253	0.624	3.92	3.8	Higher at ED
	Reexperience	High	RFX2	-0.194	-1.17	-4.97	-1.14	0.253	0.624	5.19	5	Higher at ED
	Reexperience	High	ZC3H12D	0.113	1.17	-4.97	1.14	0.253	0.625	4.91	5.03	Higher at M6
	Reexperience	High	MAP3K9	0.105	1.17	-4.98	1.14	0.254	0.625	2.9	3.01	Higher at M6
	Reexperience	High	COLGALT1	0.0751	1.17	-4.98	1.14	0.254	0.625	6	6.07	Higher at M6
	Reexperience	High	ENSG00000289496	-0.0908	-1.17	-4.98	-1.14	0.254	0.625	2.42	2.33	Higher at ED
	Reexperience	High	ICMT	0.0766	1.17	-4.98	1.14	0.254	0.625	3.96	4.04	Higher at M6
	Reexperience	High	POP5	0.104	1.17	-4.98	1.14	0.254	0.625	2.72	2.83	Higher at M6
	Reexperience	High	TMEM35B	-0.111	-1.17	-4.97	-1.14	0.254	0.625	2.85	2.74	Higher at ED
	Reexperience	High	TSPAN3	-0.076	-1.17	-4.98	-1.14	0.254	0.625	4.49	4.42	Higher at ED
	Reexperience	High	VPS4A	0.0485	1.17	-4.98	1.14	0.254	0.625	5.63	5.68	Higher at M6
	Reexperience	High	MAPKAP1	0.0489	1.16	-4.99	1.14	0.254	0.625	5.27	5.31	Higher at M6
	Reexperience	High	ZNF517	0.113	1.16	-4.99	1.14	0.254	0.625	2.49	2.6	Higher at M6
	Reexperience	High	IFNGR1	-0.153	-1.17	-4.98	-1.14	0.254	0.626	6.46	6.3	Higher at ED
	Reexperience	High	CLIC2	0.176	1.17	-4.98	1.14	0.254	0.626	1.96	2.11	Higher at M6
	Reexperience	High	ELK1	0.0661	1.17	-4.98	1.14	0.255	0.626	3.59	3.65	Higher at M6
	Reexperience	High	HLA.DRB5	0.117	1.17	-4.98	1.14	0.255	0.626	4.14	4.25	Higher at M6
	Reexperience	High	LY6G5B	0.112	1.17	-4.98	1.14	0.255	0.626	3.22	3.33	Higher at M6
	Reexperience	High	SPTAN1	0.101	1.17	-4.98	1.14	0.255	0.626	7.46	7.56	Higher at M6
	Reexperience	High	AEBP2	-0.0736	-1.17	-4.98	-1.14	0.255	0.626	4.83	4.76	Higher at ED
	Reexperience	High	LINC02175	0.0959	1.17	-4.98	1.14	0.255	0.626	2.29	2.38	Higher at M6
	Reexperience	High	MTMR14	-0.0585	-1.17	-4.98	-1.14	0.255	0.626	5.71	5.65	Higher at ED
	Reexperience	High	UQCC3	-0.077	-1.17	-4.98	-1.14	0.255	0.626	2.03	1.95	Higher at ED
	Reexperience	High	APLP2	-0.085	-1.17	-4.98	-1.14	0.255	0.626	8.19	8.1	Higher at ED
	Reexperience	High	ZNF235	0.0876	1.17	-4.98	1.14	0.255	0.626	3.25	3.34	Higher at M6
	Reexperience	High	ENSG00000289576	-0.142	-1.17	-4.98	-1.14	0.255	0.626	2.16	2.01	Higher at ED
	Reexperience	High	NOTCH2NLA	0.0859	1.17	-4.98	1.14	0.256	0.627	6.74	6.83	Higher at M6
	Reexperience	High	CTSK	0.0849	1.16	-4.98	1.14	0.256	0.627	3.28	3.37	Higher at M6
	Reexperience	High	GSDMB	0.0955	1.16	-4.98	1.14	0.256	0.627	4.68	4.78	Higher at M6
	Reexperience	High	CDC42SE2	-0.0922	-1.15	-5	-1.14	0.256	0.627	7.31	7.22	Higher at ED
	Reexperience	High	TVP23C	0.109	1.16	-4.98	1.14	0.256	0.627	3.67	3.78	Higher at M6
	Reexperience	High	ANKRD18A	0.174	1.16	-4.98	1.13	0.256	0.628	2.28	2.49	Higher at M6
	Reexperience	High	TTC39C	0.0948	1.15	-5	1.13	0.257	0.628	5.43	5.52	Higher at M6
	Reexperience	High	DDAH2	-0.0886	-1.16	-4.98	-1.13	0.257	0.629	3.51	3.44	Higher at ED
	Reexperience	High	DTWD2	0.117	1.16	-4.99	1.13	0.257	0.629	2.32	2.44	Higher at M6
	Reexperience	High	VHL	0.0538	1.16	-4.98	1.13	0.257	0.629	5.67	5.72	Higher at M6
	Reexperience	High	ARHGAP6	0.157	1.16	-4.98	1.13	0.258	0.629	2.3	2.46	Higher at M6
	Reexperience	High	CARD8.AS1	-0.125	-1.16	-4.99	-1.13	0.258	0.629	3.69	3.57	Higher at ED
	Reexperience	High	CD68	0.115	1.16	-4.99	1.13	0.258	0.629	7.29	7.4	Higher at M6
	Reexperience	High	CDC34	0.213	1.16	-4.99	1.13	0.258	0.629	6.62	6.81	Higher at M6
	Reexperience	High	CUL2	-0.0593	-1.16	-4.99	-1.13	0.257	0.629	4.49	4.43	Higher at ED
	Reexperience	High	ENSG00000275764	-0.116	-1.15	-5	-1.13	0.258	0.629	2.21	2.1	Higher at ED
	Reexperience	High	ENSG00000307137	-0.234	-1.16	-4.98	-1.13	0.257	0.629	4.15	3.94	Higher at ED
	Reexperience	High	ENSG00000309202	0.155	1.16	-4.99	1.13	0.257	0.629	2.18	2.34	Higher at M6
	Reexperience	High	EPC1	-0.0462	-1.16	-4.99	-1.13	0.258	0.629	6.27	6.22	Higher at ED
	Reexperience	High	GFPT1	0.0761	1.16	-4.99	1.13	0.257	0.629	4.41	4.49	Higher at M6
	Reexperience	High	GTF2E1	-0.0955	-1.15	-5	-1.13	0.257	0.629	3.8	3.7	Higher at ED
	Reexperience	High	HPS1	0.126	1.16	-4.99	1.13	0.258	0.629	7.19	7.31	Higher at M6
	Reexperience	High	MAFG	0.104	1.16	-4.99	1.13	0.258	0.629	4.37	4.48	Higher at M6
	Reexperience	High	MAVS	0.0987	1.15	-5	1.13	0.258	0.629	7.09	7.19	Higher at M6
	Reexperience	High	N4BP2L1	0.0676	1.16	-4.99	1.13	0.258	0.629	4.51	4.58	Higher at M6
	Reexperience	High	NPHP4	0.109	1.16	-4.99	1.13	0.258	0.629	3.19	3.3	Higher at M6
	Reexperience	High	ORAI3	-0.0877	-1.16	-4.99	-1.13	0.258	0.629	4.38	4.3	Higher at ED
	Reexperience	High	PIK3C2B	0.118	1.16	-4.99	1.13	0.258	0.629	4.83	4.96	Higher at M6
	Reexperience	High	PIM1	0.195	1.16	-4.99	1.13	0.258	0.629	8.72	8.9	Higher at M6
	Reexperience	High	PRKDC	-0.118	-1.16	-4.99	-1.13	0.258	0.629	7.44	7.32	Higher at ED
	Reexperience	High	RAB39B	-0.0837	-1.16	-4.99	-1.13	0.258	0.629	3.28	3.2	Higher at ED
	Reexperience	High	RCBTB2	-0.114	-1.16	-4.99	-1.13	0.257	0.629	4.71	4.6	Higher at ED
	Reexperience	High	RPL41	0.232	1.16	-4.99	1.13	0.257	0.629	6.13	6.36	Higher at M6
	Reexperience	High	TAF9	0.0985	1.16	-4.99	1.13	0.258	0.629	3.96	4.06	Higher at M6
	Reexperience	High	TCF12.DT	0.118	1.16	-4.99	1.13	0.258	0.629	2.25	2.37	Higher at M6
	Reexperience	High	TMEM25	0.145	1.16	-4.99	1.13	0.258	0.629	2.09	2.25	Higher at M6
	Reexperience	High	TRAPPC12	0.0776	1.16	-4.99	1.13	0.258	0.629	6.22	6.3	Higher at M6
	Reexperience	High	UST	0.113	1.15	-5	1.13	0.258	0.629	2.66	2.77	Higher at M6
	Reexperience	High	ZSCAN25	0.0592	1.16	-4.99	1.13	0.258	0.629	4.95	5.01	Higher at M6
	Reexperience	High	ENSG00000279738	0.0995	1.16	-4.99	1.13	0.259	0.63	3.79	3.89	Higher at M6
	Reexperience	High	TMEM185B	-0.102	-1.16	-4.99	-1.13	0.259	0.63	5.4	5.29	Higher at ED
	Reexperience	High	ZBTB1	-0.114	-1.16	-4.99	-1.13	0.259	0.63	5.74	5.62	Higher at ED
	Reexperience	High	PDK1	-0.0704	-1.16	-4.99	-1.13	0.259	0.63	6.42	6.35	Higher at ED
	Reexperience	High	ZNF384	0.0708	1.16	-4.99	1.13	0.259	0.63	5.37	5.44	Higher at M6
	Reexperience	High	KCNH2	0.152	1.16	-4.99	1.13	0.259	0.63	2.05	2.2	Higher at M6
	Reexperience	High	MBOAT7	-0.165	-1.16	-4.99	-1.13	0.259	0.63	8.34	8.16	Higher at ED
	Reexperience	High	COA6	-0.143	-1.16	-4.99	-1.13	0.259	0.63	1.99	1.85	Higher at ED
	Reexperience	High	TIMP2	-0.151	-1.16	-4.99	-1.13	0.259	0.63	7.13	6.97	Higher at ED
	Reexperience	High	RTL8A	0.0828	1.16	-4.99	1.13	0.259	0.63	2.97	3.05	Higher at M6
	Reexperience	High	CHD1.DT	-0.102	-1.15	-4.99	-1.13	0.26	0.63	4.31	4.21	Higher at ED
	Reexperience	High	GRAMD1B	0.0783	1.15	-4.99	1.13	0.26	0.63	3.97	4.06	Higher at M6
	Reexperience	High	TPRG1L	-0.113	-1.15	-4.99	-1.13	0.26	0.63	5.32	5.21	Higher at ED
	Reexperience	High	AVIL	-0.185	-1.15	-4.99	-1.13	0.26	0.63	3.38	3.21	Higher at ED
	Reexperience	High	BAG1	0.197	1.15	-4.99	1.13	0.26	0.63	7.01	7.2	Higher at M6
	Reexperience	High	ENSG00000283994	-0.121	-1.15	-4.99	-1.13	0.26	0.63	2.42	2.3	Higher at ED
	Reexperience	High	ENSG00000288061	-0.133	-1.15	-4.99	-1.13	0.26	0.63	1.84	1.7	Higher at ED
	Reexperience	High	ENSG00000293143	-0.162	-1.14	-5.01	-1.13	0.26	0.63	2.15	1.99	Higher at ED
	Reexperience	High	LAMC1	0.13	1.15	-4.99	1.13	0.26	0.63	2.21	2.39	Higher at M6
	Reexperience	High	LSM2	-0.118	-1.14	-5.01	-1.13	0.26	0.63	2.49	2.38	Higher at ED
	Reexperience	High	MRPL18	0.0816	1.15	-4.99	1.13	0.26	0.63	2.8	2.88	Higher at M6
	Reexperience	High	MRPS33	-0.125	-1.15	-4.99	-1.13	0.26	0.63	2.01	1.91	Higher at ED
	Reexperience	High	NOP10	-0.12	-1.15	-4.99	-1.13	0.26	0.63	4.54	4.43	Higher at ED
	Reexperience	High	PDIA3	0.0721	1.15	-4.99	1.13	0.26	0.63	6.57	6.63	Higher at M6
	Reexperience	High	PKD1P2	0.178	1.15	-4.99	1.13	0.26	0.63	1.27	1.42	Higher at M6
	Reexperience	High	THAP12	-0.118	-1.14	-5.01	-1.13	0.26	0.63	5.11	4.99	Higher at ED
	Reexperience	High	ZC4H2	0.146	1.14	-5.01	1.13	0.26	0.63	1.87	2.02	Higher at M6
	Reexperience	High	LIAT1	-0.142	-1.15	-4.99	-1.12	0.261	0.631	1.57	1.47	Higher at ED
	Reexperience	High	CGAS	0.0998	1.15	-4.99	1.12	0.261	0.631	3.72	3.82	Higher at M6
	Reexperience	High	TAPT1.AS1	0.0942	1.15	-4.99	1.12	0.261	0.631	2.93	3.02	Higher at M6
	Reexperience	High	DPYD	-0.0872	-1.15	-4.99	-1.12	0.261	0.631	6.87	6.78	Higher at ED
	Reexperience	High	LRP10	-0.152	-1.15	-5	-1.12	0.261	0.631	9.19	9.03	Higher at ED
	Reexperience	High	PIK3CD	-0.114	-1.15	-5	-1.12	0.261	0.631	8.6	8.48	Higher at ED
	Reexperience	High	SCRN1	0.105	1.15	-4.99	1.12	0.261	0.631	4.13	4.25	Higher at M6
	Reexperience	High	THAP7	0.0838	1.15	-4.99	1.12	0.261	0.631	3.87	3.95	Higher at M6
	Reexperience	High	XPO7	0.182	1.15	-4.99	1.12	0.261	0.631	6.33	6.53	Higher at M6
	Reexperience	High	SKAP1	0.0826	1.15	-4.99	1.12	0.261	0.631	5.11	5.19	Higher at M6
	Reexperience	High	FAM210B	0.272	1.15	-4.99	1.12	0.261	0.631	7.57	7.85	Higher at M6
	Reexperience	High	ATL3	0.0641	1.15	-5	1.12	0.262	0.632	5.69	5.75	Higher at M6
	Reexperience	High	DDB1	0.118	1.15	-5	1.12	0.262	0.632	6.72	6.84	Higher at M6
	Reexperience	High	LINC01882	0.0887	1.15	-5	1.12	0.262	0.632	1.73	1.82	Higher at M6
	Reexperience	High	NFXL1	-0.116	-1.15	-5	-1.12	0.262	0.632	4.26	4.14	Higher at ED
	Reexperience	High	NLRC4	-0.154	-1.15	-5	-1.12	0.262	0.632	4.66	4.51	Higher at ED
	Reexperience	High	RUFY3	0.0812	1.15	-5	1.12	0.262	0.632	4.43	4.51	Higher at M6
	Reexperience	High	TBRG1	0.0493	1.15	-5	1.12	0.262	0.632	5.36	5.41	Higher at M6
	Reexperience	High	RPS2P46	0.145	1.15	-5	1.12	0.262	0.633	2.12	2.26	Higher at M6
	Reexperience	High	LINC01284	0.162	1.15	-5	1.12	0.263	0.633	2.14	2.31	Higher at M6
	Reexperience	High	CAPN12	0.155	1.15	-5	1.12	0.263	0.633	2.19	2.35	Higher at M6
	Reexperience	High	CCDC9B	0.13	1.15	-5	1.12	0.263	0.633	2.28	2.42	Higher at M6
	Reexperience	High	CDCA7L	-0.0959	-1.14	-5	-1.12	0.264	0.633	3.81	3.72	Higher at ED
	Reexperience	High	ENSG00000279342	0.0851	1.15	-5	1.12	0.263	0.633	3.3	3.39	Higher at M6
	Reexperience	High	ENSG00000289750	0.283	1.15	-5	1.12	0.263	0.633	1.4	1.7	Higher at M6
	Reexperience	High	HADHA	-0.0828	-1.15	-5	-1.12	0.263	0.633	6.49	6.41	Higher at ED
	Reexperience	High	HAGH	0.191	1.15	-5	1.12	0.263	0.633	6.46	6.63	Higher at M6
	Reexperience	High	IGHM	-0.116	-1.15	-5	-1.12	0.263	0.633	7.8	7.66	Higher at ED
	Reexperience	High	LINC02968	0.129	1.15	-5	1.12	0.263	0.633	2.16	2.34	Higher at M6
	Reexperience	High	MIR4453HG	-0.105	-1.13	-5.01	-1.12	0.264	0.633	3.09	2.99	Higher at ED
	Reexperience	High	PEAK1	0.0609	1.15	-5	1.12	0.263	0.633	4.95	5.01	Higher at M6
	Reexperience	High	RIPOR3	0.234	1.14	-5	1.12	0.264	0.633	1.67	1.9	Higher at M6
	Reexperience	High	SAP30L	-0.0818	-1.15	-5	-1.12	0.263	0.633	5.2	5.12	Higher at ED
	Reexperience	High	SLC37A4	0.0865	1.15	-5	1.12	0.263	0.633	2.91	3	Higher at M6
	Reexperience	High	SMN1	-0.131	-1.14	-5	-1.12	0.264	0.633	4.21	4.06	Higher at ED
	Reexperience	High	SNX11	-0.116	-1.15	-5	-1.12	0.263	0.633	4.59	4.48	Higher at ED
	Reexperience	High	TIGD6	-0.125	-1.13	-5.01	-1.12	0.263	0.633	1.82	1.69	Higher at ED
	Reexperience	High	YAF2	-0.057	-1.13	-5.01	-1.12	0.263	0.633	4.44	4.39	Higher at ED
	Reexperience	High	ZNF615	-0.111	-1.15	-5	-1.12	0.263	0.633	2.96	2.86	Higher at ED
	Reexperience	High	DCAF12	0.256	1.14	-5	1.12	0.264	0.633	9.84	10.1	Higher at M6
	Reexperience	High	TCF25	0.0718	1.13	-5.01	1.12	0.264	0.634	6.32	6.39	Higher at M6
	Reexperience	High	ADRM1	-0.0848	-1.13	-5.01	-1.12	0.264	0.634	5.05	4.96	Higher at ED
	Reexperience	High	SCUBE3.AS1	0.101	1.15	-5	1.12	0.264	0.634	1.81	1.92	Higher at M6
	Reexperience	High	ABI2	0.0826	1.14	-5	1.12	0.264	0.634	4.51	4.6	Higher at M6
	Reexperience	High	DAD1	-0.081	-1.14	-5	-1.12	0.264	0.634	4.5	4.42	Higher at ED
	Reexperience	High	DNAJB4	0.116	1.14	-5	1.12	0.264	0.634	2.14	2.25	Higher at M6
	Reexperience	High	BCL2L1	0.283	1.14	-5	1.11	0.265	0.635	9.32	9.59	Higher at M6
	Reexperience	High	COPB2	-0.0688	-1.13	-5.02	-1.11	0.265	0.635	6.45	6.38	Higher at ED
	Reexperience	High	DBP	0.0989	1.13	-5.02	1.11	0.265	0.635	4.51	4.61	Higher at M6
	Reexperience	High	ENSG00000293606	-0.159	-1.14	-5.01	-1.11	0.265	0.635	3.01	2.85	Higher at ED
	Reexperience	High	FRG1HP	-0.0638	-1.14	-5	-1.11	0.265	0.635	5.31	5.24	Higher at ED
	Reexperience	High	H3.7	-0.153	-1.14	-5.01	-1.11	0.265	0.635	2.35	2.22	Higher at ED
	Reexperience	High	HECTD3	0.0986	1.14	-5.01	1.11	0.265	0.635	4.81	4.9	Higher at M6
	Reexperience	High	ID2	0.0857	1.14	-5	1.12	0.265	0.635	5.31	5.4	Higher at M6
	Reexperience	High	INSIG2	-0.107	-1.13	-5.02	-1.11	0.265	0.635	3.35	3.24	Higher at ED
	Reexperience	High	MTX1	-0.163	-1.13	-5.02	-1.12	0.265	0.635	4.4	4.23	Higher at ED
	Reexperience	High	PIGG	0.0778	1.13	-5.02	1.11	0.265	0.635	5.34	5.42	Higher at M6
	Reexperience	High	RRBP1	0.116	1.14	-5.01	1.11	0.265	0.635	5.7	5.82	Higher at M6
	Reexperience	High	SAP18	-0.0829	-1.14	-5	-1.11	0.265	0.635	5.59	5.51	Higher at ED
	Reexperience	High	SUMO2	-0.0836	-1.14	-5	-1.11	0.265	0.635	6.01	5.92	Higher at ED
	Reexperience	High	TLR10	-0.121	-1.14	-5	-1.11	0.266	0.635	4.08	3.97	Higher at ED
	Reexperience	High	TMED2	-0.0994	-1.13	-5.02	-1.11	0.265	0.635	5.96	5.86	Higher at ED
	Reexperience	High	UTP6	-0.0594	-1.14	-5.01	-1.11	0.266	0.635	4.5	4.44	Higher at ED
	Reexperience	High	SNX21	0.0921	1.14	-5	1.11	0.266	0.635	2.42	2.52	Higher at M6
	Reexperience	High	CDC42SE1	-0.0937	-1.14	-5.01	-1.11	0.266	0.635	8.81	8.71	Higher at ED
	Reexperience	High	LMNA	0.16	1.14	-5	1.11	0.266	0.635	4.27	4.47	Higher at M6
	Reexperience	High	USP13	0.103	1.14	-5.01	1.11	0.266	0.635	3.04	3.15	Higher at M6
	Reexperience	High	ERGIC3	0.0626	1.14	-5.01	1.11	0.266	0.636	4.91	4.97	Higher at M6
	Reexperience	High	FOXN3	-0.0701	-1.14	-5.01	-1.11	0.266	0.636	7.44	7.37	Higher at ED
	Reexperience	High	IGBP1	-0.115	-1.14	-5.01	-1.11	0.266	0.636	4.15	4.04	Higher at ED
	Reexperience	High	SRRD	0.179	1.14	-5.01	1.11	0.266	0.636	4.67	4.85	Higher at M6
	Reexperience	High	BORCS7	-0.137	-1.14	-5.01	-1.11	0.267	0.636	2.88	2.74	Higher at ED
	Reexperience	High	ENSG00000284948	-0.172	-1.14	-5.01	-1.11	0.267	0.636	5.27	5.1	Higher at ED
	Reexperience	High	ETS2	-0.145	-1.14	-5.01	-1.11	0.267	0.636	5.8	5.65	Higher at ED
	Reexperience	High	GSK3B	-0.0768	-1.14	-5.01	-1.11	0.267	0.636	7.1	7.02	Higher at ED
	Reexperience	High	IER5	0.076	1.14	-5.01	1.11	0.267	0.636	4.99	5.07	Higher at M6
	Reexperience	High	IFIT2	-0.23	-1.15	-4.99	-1.11	0.266	0.636	7.35	7.08	Higher at ED
	Reexperience	High	KRT8P46	0.122	1.14	-5.01	1.11	0.266	0.636	3.23	3.36	Higher at M6
	Reexperience	High	MAST4	0.0843	1.14	-5.01	1.11	0.267	0.636	4.66	4.75	Higher at M6
	Reexperience	High	NPIPB13	0.179	1.14	-5.01	1.11	0.267	0.636	7.58	7.76	Higher at M6
	Reexperience	High	PEAK3	-0.192	-1.14	-5.01	-1.11	0.267	0.636	4.96	4.78	Higher at ED
	Reexperience	High	SERTAD3	-0.101	-1.14	-5.01	-1.11	0.266	0.636	3.66	3.56	Higher at ED
	Reexperience	High	TNFSF13	0.0839	1.14	-5.01	1.11	0.267	0.636	5.25	5.34	Higher at M6
	Reexperience	High	WDFY2	-0.0662	-1.13	-5.02	-1.11	0.267	0.636	6.7	6.63	Higher at ED
	Reexperience	High	HECTD1	0.0517	1.14	-5.01	1.11	0.267	0.636	6.65	6.7	Higher at M6
	Reexperience	High	LINC00339	0.0801	1.14	-5.01	1.11	0.267	0.636	2.81	2.89	Higher at M6
	Reexperience	High	ENSG00000262514	0.166	1.12	-5.02	1.11	0.267	0.636	2	2.17	Higher at M6
	Reexperience	High	ERAL1	0.105	1.14	-5.01	1.11	0.267	0.636	2.95	3.06	Higher at M6
	Reexperience	High	ENSG00000260592	0.267	1.13	-5.01	1.11	0.268	0.636	3.88	4.18	Higher at M6
	Reexperience	High	LINC02809	0.0993	1.13	-5.01	1.11	0.268	0.636	2.36	2.46	Higher at M6
	Reexperience	High	LPCAT4	0.0599	1.14	-5.01	1.11	0.267	0.636	3.95	4.01	Higher at M6
	Reexperience	High	MACO1	0.105	1.14	-5.01	1.11	0.267	0.636	4.36	4.46	Higher at M6
	Reexperience	High	MRPL23	0.104	1.13	-5.01	1.11	0.268	0.636	3.5	3.61	Higher at M6
	Reexperience	High	ROBO3	0.171	1.13	-5.01	1.11	0.268	0.636	1.82	1.99	Higher at M6
	Reexperience	High	ZGRF1	0.122	1.13	-5.01	1.11	0.268	0.636	2.62	2.74	Higher at M6
	Reexperience	High	ZNF816	-0.162	-1.13	-5.01	-1.11	0.268	0.636	2.63	2.48	Higher at ED
	Reexperience	High	ZXDA	0.103	1.12	-5.02	1.11	0.268	0.636	3.36	3.46	Higher at M6
	Reexperience	High	ANKRD46	0.0778	1.13	-5.01	1.11	0.268	0.637	3.15	3.23	Higher at M6
	Reexperience	High	ELMO2	-0.0734	-1.13	-5.01	-1.11	0.268	0.637	5.4	5.33	Higher at ED
	Reexperience	High	FBXO7	0.268	1.13	-5.01	1.11	0.268	0.637	9.04	9.31	Higher at M6
	Reexperience	High	FOXK2	0.05	1.13	-5.01	1.11	0.268	0.637	5.44	5.49	Higher at M6
	Reexperience	High	ITGA6	0.0884	1.13	-5.01	1.11	0.268	0.637	5.89	5.97	Higher at M6
	Reexperience	High	SLC35E1	0.063	1.13	-5.01	1.11	0.268	0.637	5.12	5.19	Higher at M6
	Reexperience	High	TGFBR3	0.131	1.13	-5.01	1.11	0.268	0.637	4.69	4.83	Higher at M6
	Reexperience	High	ENSG00000289293	0.125	1.13	-5.01	1.11	0.268	0.637	3.63	3.77	Higher at M6
	Reexperience	High	ATP1B2	0.283	1.13	-5.01	1.11	0.269	0.637	1.72	2.01	Higher at M6
	Reexperience	High	ADAM19	-0.173	-1.13	-5.01	-1.11	0.269	0.637	7.19	7.01	Higher at ED
	Reexperience	High	DHRS1	-0.0679	-1.13	-5.01	-1.11	0.269	0.637	3.16	3.09	Higher at ED
	Reexperience	High	C1orf21	0.108	1.13	-5.01	1.11	0.269	0.638	3.56	3.67	Higher at M6
	Reexperience	High	ENSG00000289100	-0.247	-1.13	-5.01	-1.1	0.269	0.638	2.72	2.47	Higher at ED
	Reexperience	High	GSTK1	0.0508	1.13	-5.01	1.1	0.269	0.638	6.58	6.63	Higher at M6
	Reexperience	High	PARD6B	-0.105	-1.12	-5.03	-1.11	0.269	0.638	1.82	1.71	Higher at ED
	Reexperience	High	PLBD1	-0.139	-1.13	-5.01	-1.11	0.269	0.638	6.98	6.84	Higher at ED
	Reexperience	High	PPP2R5C	-0.0513	-1.13	-5.01	-1.11	0.269	0.638	7.26	7.21	Higher at ED
	Reexperience	High	SUMO4	-0.112	-1.13	-5.01	-1.1	0.269	0.638	1.98	1.87	Higher at ED
	Reexperience	High	RPN1	-0.0757	-1.13	-5.01	-1.1	0.269	0.638	6.63	6.56	Higher at ED
	Reexperience	High	NPIPB4	0.148	1.13	-5.01	1.1	0.27	0.638	4.73	4.87	Higher at M6
	Reexperience	High	ORAI1	0.052	1.13	-5.01	1.1	0.27	0.638	5.43	5.49	Higher at M6
	Reexperience	High	NFATC3	0.071	1.13	-5.02	1.1	0.27	0.638	7.28	7.35	Higher at M6
	Reexperience	High	THRA	0.0987	1.13	-5.01	1.1	0.27	0.639	4.93	5.04	Higher at M6
	Reexperience	High	RRP9	0.0854	1.13	-5.02	1.1	0.27	0.639	2.06	2.14	Higher at M6
	Reexperience	High	CRADD	-0.072	-1.13	-5.02	-1.1	0.27	0.639	2.29	2.22	Higher at ED
	Reexperience	High	NIPSNAP1	-0.0677	-1.12	-5.03	-1.1	0.27	0.64	3.42	3.36	Higher at ED
	Reexperience	High	ALCAM	-0.0945	-1.13	-5.02	-1.1	0.271	0.64	4.03	3.94	Higher at ED
	Reexperience	High	CEBPZ	-0.137	-1.13	-5.02	-1.1	0.271	0.64	4.2	4.08	Higher at ED
	Reexperience	High	ENSG00000291207	0.0774	1.13	-5.02	1.1	0.271	0.64	3.99	4.07	Higher at M6
	Reexperience	High	HBS1L	-0.0955	-1.13	-5.02	-1.1	0.271	0.64	5.04	4.94	Higher at ED
	Reexperience	High	JUNB	-0.119	-1.13	-5.02	-1.1	0.271	0.64	7.81	7.68	Higher at ED
	Reexperience	High	SNX27	-0.129	-1.13	-5.02	-1.1	0.271	0.64	7.01	6.87	Higher at ED
	Reexperience	High	ANKFY1	0.0688	1.13	-5.02	1.1	0.271	0.64	6.17	6.24	Higher at M6
	Reexperience	High	ENSG00000291124	-0.0696	-1.13	-5.02	-1.1	0.271	0.64	2.87	2.8	Higher at ED
	Reexperience	High	BTG1	-0.0723	-1.13	-5.02	-1.1	0.271	0.64	8.5	8.42	Higher at ED
	Reexperience	High	C15orf39	-0.121	-1.12	-5.02	-1.1	0.271	0.64	8.79	8.66	Higher at ED
	Reexperience	High	DAPK2	-0.203	-1.13	-5.02	-1.1	0.271	0.64	5.31	5.11	Higher at ED
	Reexperience	High	FCGR1A	-0.237	-1.13	-5.02	-1.1	0.271	0.64	4.42	4.21	Higher at ED
	Reexperience	High	YTHDC2	0.0753	1.13	-5.02	1.1	0.271	0.64	5.18	5.26	Higher at M6
	Reexperience	High	ZER1	0.191	1.12	-5.02	1.1	0.272	0.64	7.19	7.37	Higher at M6
	Reexperience	High	C2orf68	-0.0502	-1.12	-5.02	-1.1	0.272	0.641	5.9	5.85	Higher at ED
	Reexperience	High	RMRP	0.165	1.13	-5.02	1.1	0.272	0.641	11.4	11.6	Higher at M6
	Reexperience	High	NIT1	-0.0763	-1.12	-5.02	-1.1	0.272	0.641	3.77	3.69	Higher at ED
	Reexperience	High	PTPRM	0.0871	1.12	-5.02	1.1	0.272	0.641	2.74	2.81	Higher at M6
	Reexperience	High	CSDE1	-0.0901	-1.12	-5.02	-1.1	0.272	0.642	8.2	8.11	Higher at ED
	Reexperience	High	ZNF862	0.0676	1.12	-5.02	1.1	0.272	0.642	5.11	5.18	Higher at M6
	Reexperience	High	RAB11FIP1	-0.148	-1.12	-5.02	-1.1	0.272	0.642	8.47	8.31	Higher at ED
	Reexperience	High	CLCF1	0.108	1.12	-5.02	1.1	0.273	0.642	1.95	2.07	Higher at M6
	Reexperience	High	CRIPT	-0.0658	-1.12	-5.02	-1.1	0.273	0.642	4.92	4.85	Higher at ED
	Reexperience	High	HK3	0.107	1.12	-5.02	1.1	0.273	0.642	6.55	6.65	Higher at M6
	Reexperience	High	KCTD21	-0.0938	-1.12	-5.02	-1.1	0.273	0.642	3.88	3.79	Higher at ED
	Reexperience	High	KPNA5	-0.144	-1.11	-5.03	-1.1	0.273	0.642	3.79	3.64	Higher at ED
	Reexperience	High	LASP1	-0.101	-1.12	-5.02	-1.1	0.273	0.642	8.34	8.23	Higher at ED
	Reexperience	High	SLC50A1	0.0764	1.12	-5.02	1.1	0.273	0.642	2.99	3.06	Higher at M6
	Reexperience	High	TBL2	0.074	1.11	-5.03	1.1	0.273	0.642	3.36	3.44	Higher at M6
	Reexperience	High	ZBED6	-0.0937	-1.11	-5.04	-1.1	0.273	0.642	7.22	7.12	Higher at ED
	Reexperience	High	ENSG00000293164	0.108	1.12	-5.02	1.1	0.273	0.642	1.73	1.84	Higher at M6
	Reexperience	High	SPATS2L	-0.148	-1.12	-5.02	-1.1	0.273	0.642	2.36	2.3	Higher at ED
	Reexperience	High	TRIM21	-0.14	-1.12	-5.02	-1.1	0.273	0.642	5.69	5.54	Higher at ED
	Reexperience	High	DYM	0.0438	1.12	-5.02	1.1	0.273	0.642	5.43	5.47	Higher at M6
	Reexperience	High	KIFAP3	-0.0745	-1.12	-5.02	-1.1	0.273	0.642	3.68	3.61	Higher at ED
	Reexperience	High	NAPG	-0.0717	-1.12	-5.02	-1.1	0.273	0.642	4.28	4.21	Higher at ED
	Reexperience	High	ENSG00000268573	0.0931	1.12	-5.02	1.09	0.274	0.643	1.95	2.05	Higher at M6
	Reexperience	High	ADPRM	-0.0917	-1.12	-5.02	-1.09	0.274	0.643	2.92	2.82	Higher at ED
	Reexperience	High	GUSBP1	0.0715	1.12	-5.02	1.09	0.274	0.643	4.58	4.65	Higher at M6
	Reexperience	High	FLVCR1	0.0797	1.12	-5.02	1.09	0.274	0.643	3.6	3.67	Higher at M6
	Reexperience	High	CD83	-0.11	-1.12	-5.02	-1.09	0.274	0.643	2.93	2.83	Higher at ED
	Reexperience	High	PPP1CA	-0.0672	-1.12	-5.02	-1.09	0.274	0.643	6.78	6.71	Higher at ED
	Reexperience	High	MYLIP	-0.0836	-1.12	-5.02	-1.09	0.274	0.644	6.21	6.12	Higher at ED
	Reexperience	High	PGM5P2	0.109	1.12	-5.02	1.09	0.274	0.644	4.26	4.38	Higher at M6
	Reexperience	High	BCKDHB	-0.0767	-1.12	-5.02	-1.09	0.274	0.644	2.63	2.56	Higher at ED
	Reexperience	High	PDE1B	0.11	1.12	-5.03	1.09	0.275	0.645	2.39	2.51	Higher at M6
	Reexperience	High	ARL10	0.0783	1.12	-5.03	1.09	0.275	0.645	3.87	3.96	Higher at M6
	Reexperience	High	CTSA	0.0888	1.12	-5.03	1.09	0.275	0.645	6.57	6.66	Higher at M6
	Reexperience	High	EGR1	-0.167	-1.12	-5.03	-1.09	0.276	0.645	2.76	2.6	Higher at ED
	Reexperience	High	FOXP1.DT	-0.111	-1.12	-5.03	-1.09	0.276	0.645	3.06	2.96	Higher at ED
	Reexperience	High	HNRNPU	-0.0514	-1.11	-5.03	-1.09	0.276	0.645	9.2	9.15	Higher at ED
	Reexperience	High	JAZF1	0.176	1.11	-5.03	1.09	0.276	0.645	6.26	6.44	Higher at M6
	Reexperience	High	LGALS9C	0.149	1.12	-5.03	1.09	0.276	0.645	1.68	1.88	Higher at M6
	Reexperience	High	MFAP3L	0.148	1.12	-5.03	1.09	0.276	0.645	3.9	4.04	Higher at M6
	Reexperience	High	MPG	0.0931	1.11	-5.03	1.09	0.276	0.645	3.95	4.05	Higher at M6
	Reexperience	High	MRPL22	-0.0953	-1.12	-5.03	-1.09	0.276	0.645	2.33	2.23	Higher at ED
	Reexperience	High	PLEKHA5	0.0911	1.12	-5.03	1.09	0.275	0.645	2.73	2.84	Higher at M6
	Reexperience	High	SEC23A	-0.0672	-1.12	-5.03	-1.09	0.276	0.645	4.71	4.64	Higher at ED
	Reexperience	High	SSB	-0.123	-1.11	-5.03	-1.09	0.276	0.645	4.04	3.93	Higher at ED
	Reexperience	High	TFAP4	0.0936	1.11	-5.03	1.09	0.276	0.645	3.92	4.02	Higher at M6
	Reexperience	High	TMED5	-0.0825	-1.1	-5.04	-1.09	0.276	0.645	6	5.92	Higher at ED
	Reexperience	High	TMEM204	-0.105	-1.11	-5.03	-1.09	0.276	0.645	4.76	4.66	Higher at ED
	Reexperience	High	TSPAN5	0.214	1.12	-5.03	1.09	0.276	0.645	5.96	6.17	Higher at M6
	Reexperience	High	TTC1	-0.0642	-1.11	-5.03	-1.09	0.276	0.645	4.87	4.81	Higher at ED
	Reexperience	High	USP6NL	-0.0522	-1.12	-5.03	-1.09	0.276	0.645	4.09	4.04	Higher at ED
	Reexperience	High	TMEM87A	-0.0666	-1.1	-5.04	-1.09	0.276	0.645	4.49	4.42	Higher at ED
	Reexperience	High	CFAP45	-0.142	-1.11	-5.03	-1.09	0.276	0.646	2.3	2.21	Higher at ED
	Reexperience	High	RPS6KA2	0.138	1.11	-5.03	1.09	0.276	0.646	2.96	3.1	Higher at M6
	Reexperience	High	FRY	-0.105	-1.11	-5.03	-1.09	0.277	0.646	7.43	7.32	Higher at ED
	Reexperience	High	PMPCB	-0.0574	-1.11	-5.03	-1.09	0.277	0.646	5.54	5.48	Higher at ED
	Reexperience	High	FLJ42393	0.199	1.1	-5.04	1.09	0.277	0.646	2.34	2.54	Higher at M6
	Reexperience	High	GLRX5	0.233	1.11	-5.03	1.09	0.277	0.646	6.61	6.83	Higher at M6
	Reexperience	High	USP24	0.0777	1.11	-5.03	1.09	0.277	0.646	6.84	6.92	Higher at M6
	Reexperience	High	DAPK1	0.121	1.11	-5.03	1.09	0.277	0.647	5.08	5.2	Higher at M6
	Reexperience	High	CUEDC1	0.119	1.11	-5.03	1.09	0.277	0.647	3.44	3.58	Higher at M6
	Reexperience	High	ENSG00000260267	0.0956	1.11	-5.03	1.09	0.278	0.647	3.98	4.08	Higher at M6
	Reexperience	High	PDXP	0.117	1.11	-5.03	1.09	0.278	0.647	1.86	1.98	Higher at M6
	Reexperience	High	RETSAT	0.0642	1.11	-5.03	1.09	0.278	0.647	3.45	3.51	Higher at M6
	Reexperience	High	IGLV1.51	-0.186	-1.11	-5.03	-1.09	0.278	0.647	2.16	1.99	Higher at ED
	Reexperience	High	WAS	-0.126	-1.11	-5.03	-1.09	0.278	0.647	7.79	7.66	Higher at ED
	Reexperience	High	SDF2L1	0.117	1.11	-5.03	1.09	0.278	0.647	2.43	2.52	Higher at M6
	Reexperience	High	FAF1	0.0552	1.11	-5.03	1.08	0.278	0.648	4.46	4.51	Higher at M6
	Reexperience	High	PI4KA	0.0944	1.11	-5.04	1.08	0.278	0.648	6.81	6.91	Higher at M6
	Reexperience	High	SLAMF7	0.123	1.11	-5.03	1.08	0.278	0.648	4.77	4.89	Higher at M6
	Reexperience	High	ACRBP	0.129	1.1	-5.05	1.08	0.279	0.648	2.75	2.88	Higher at M6
	Reexperience	High	AP5M1	-0.095	-1.1	-5.05	-1.08	0.279	0.648	5.12	5.03	Higher at ED
	Reexperience	High	ARID1B	0.0616	1.11	-5.04	1.08	0.279	0.648	7.78	7.84	Higher at M6
	Reexperience	High	ELAPOR2	-0.104	-1.11	-5.03	-1.08	0.278	0.648	2.25	2.16	Higher at ED
	Reexperience	High	PDXDC1	0.0687	1.11	-5.03	1.08	0.278	0.648	5.45	5.51	Higher at M6
	Reexperience	High	PSMG2	0.0525	1.11	-5.04	1.08	0.279	0.648	4.48	4.54	Higher at M6
	Reexperience	High	ZNF573	0.122	1.1	-5.05	1.08	0.279	0.648	2.51	2.63	Higher at M6
	Reexperience	High	SLC26A6	0.11	1.11	-5.04	1.08	0.279	0.648	2.99	3.1	Higher at M6
	Reexperience	High	ZNF680	-0.134	-1.11	-5.04	-1.08	0.279	0.648	2.59	2.46	Higher at ED
	Reexperience	High	GPR52	0.16	1.1	-5.05	1.08	0.279	0.649	2.14	2.3	Higher at M6
	Reexperience	High	SREK1IP1	-0.129	-1.1	-5.05	-1.08	0.279	0.649	4.2	4.08	Higher at ED
	Reexperience	High	TMED9	0.077	1.11	-5.04	1.08	0.28	0.649	4.73	4.81	Higher at M6
	Reexperience	High	FCGR3A	-0.118	-1.11	-5.04	-1.08	0.28	0.65	7.47	7.34	Higher at ED
	Reexperience	High	FUS	0.0776	1.09	-5.05	1.08	0.28	0.65	7.53	7.61	Higher at M6
	Reexperience	High	RPUSD3	0.0784	1.11	-5.04	1.08	0.28	0.65	3.99	4.07	Higher at M6
	Reexperience	High	MAP3K21	-0.1	-1.09	-5.05	-1.08	0.28	0.65	1.95	1.85	Higher at ED
	Reexperience	High	MOB1A	-0.0799	-1.09	-5.05	-1.08	0.28	0.65	7.58	7.5	Higher at ED
	Reexperience	High	THBS4.AS1	0.0914	1.11	-5.04	1.08	0.28	0.65	1.86	1.97	Higher at M6
	Reexperience	High	HDAC7	0.1	1.1	-5.04	1.08	0.28	0.65	6.64	6.74	Higher at M6
	Reexperience	High	PSMB9	-0.11	-1.11	-5.04	-1.08	0.28	0.65	6.79	6.68	Higher at ED
	Reexperience	High	PHF11	-0.0616	-1.1	-5.04	-1.08	0.28	0.65	4.89	4.83	Higher at ED
	Reexperience	High	MEAK7	0.0778	1.1	-5.04	1.08	0.28	0.65	3.1	3.19	Higher at M6
	Reexperience	High	SNED1	0.126	1.1	-5.04	1.08	0.28	0.65	3.82	3.98	Higher at M6
	Reexperience	High	CSRNP2	0.0577	1.1	-5.04	1.08	0.281	0.65	4.08	4.14	Higher at M6
	Reexperience	High	GDPGP1	0.143	1.09	-5.05	1.08	0.281	0.65	2.32	2.46	Higher at M6
	Reexperience	High	EXOSC10	0.0732	1.1	-5.04	1.08	0.281	0.651	4.84	4.92	Higher at M6
	Reexperience	High	MED13L	-0.0801	-1.1	-5.04	-1.08	0.281	0.651	8.47	8.39	Higher at ED
	Reexperience	High	OTUD7B	0.083	1.1	-5.04	1.08	0.281	0.651	3.65	3.74	Higher at M6
	Reexperience	High	SLC29A3	0.0835	1.1	-5.04	1.08	0.281	0.651	2.75	2.84	Higher at M6
	Reexperience	High	VTA1	-0.102	-1.09	-5.05	-1.08	0.281	0.651	4.32	4.22	Higher at ED
	Reexperience	High	TBC1D31	0.0892	1.1	-5.04	1.08	0.281	0.651	3.99	4.08	Higher at M6
	Reexperience	High	ZNF324B	0.0793	1.1	-5.04	1.08	0.282	0.651	2.63	2.71	Higher at M6
	Reexperience	High	TERF2	0.0571	1.09	-5.05	1.08	0.282	0.652	4.66	4.72	Higher at M6
	Reexperience	High	ANKRD36BP2	0.181	1.1	-5.04	1.08	0.282	0.652	3.51	3.72	Higher at M6
	Reexperience	High	BCR	0.0671	1.1	-5.04	1.08	0.282	0.652	6.22	6.29	Higher at M6
	Reexperience	High	CEP152	-0.0815	-1.1	-5.04	-1.08	0.282	0.652	3.47	3.39	Higher at ED
	Reexperience	High	COMMD6	-0.274	-1.1	-5.04	-1.08	0.282	0.652	2.55	2.33	Higher at ED
	Reexperience	High	MZF1	0.118	1.09	-5.05	1.08	0.282	0.652	5.01	5.13	Higher at M6
	Reexperience	High	RAP1B	-0.0764	-1.1	-5.04	-1.08	0.282	0.652	7.54	7.46	Higher at ED
	Reexperience	High	TUT4	-0.0618	-1.1	-5.04	-1.08	0.282	0.652	6.42	6.36	Higher at ED
	Reexperience	High	UBB	0.232	1.1	-5.04	1.08	0.282	0.652	10.1	10.3	Higher at M6
	Reexperience	High	VOPP1	0.0688	1.1	-5.04	1.08	0.282	0.652	6.05	6.12	Higher at M6
	Reexperience	High	ZNF791	-0.0825	-1.1	-5.04	-1.08	0.282	0.652	5.09	5.01	Higher at ED
	Reexperience	High	BAG3	0.0817	1.1	-5.04	1.07	0.282	0.652	3.46	3.54	Higher at M6
	Reexperience	High	FRMD4A	0.254	1.1	-5.04	1.07	0.283	0.653	3.78	4.06	Higher at M6
	Reexperience	High	GCNT2	0.0858	1.1	-5.04	1.07	0.283	0.653	3.51	3.59	Higher at M6
	Reexperience	High	IRAK2	0.0878	1.1	-5.05	1.07	0.283	0.653	2.68	2.77	Higher at M6
	Reexperience	High	MAFB	0.0883	1.1	-5.04	1.07	0.283	0.653	5.49	5.58	Higher at M6
	Reexperience	High	NAPRT	0.0826	1.1	-5.04	1.07	0.283	0.653	4.56	4.65	Higher at M6
	Reexperience	High	REM2	-0.183	-1.1	-5.05	-1.07	0.283	0.653	3.28	3.13	Higher at ED
	Reexperience	High	ZNF672	-0.0594	-1.1	-5.04	-1.07	0.283	0.653	5.14	5.08	Higher at ED
	Reexperience	High	ENSG00000275180	0.0839	1.1	-5.05	1.07	0.283	0.653	2.67	2.76	Higher at M6
	Reexperience	High	PPP1R13L	0.143	1.1	-5.05	1.07	0.283	0.653	1.88	2.03	Higher at M6
	Reexperience	High	PLEKHJ1	0.0707	1.1	-5.05	1.07	0.284	0.654	4.07	4.14	Higher at M6
	Reexperience	High	EIF4H	-0.0496	-1.1	-5.05	-1.07	0.284	0.654	6.94	6.89	Higher at ED
	Reexperience	High	PTPRE	-0.0927	-1.1	-5.05	-1.07	0.284	0.654	7.71	7.61	Higher at ED
	Reexperience	High	RAB5C	-0.111	-1.1	-5.05	-1.07	0.284	0.655	6.69	6.58	Higher at ED
	Reexperience	High	NDUFA10	0.0595	1.1	-5.05	1.07	0.284	0.655	6.05	6.11	Higher at M6
	Reexperience	High	ENSG00000288875	-0.159	-1.09	-5.05	-1.07	0.284	0.655	6.37	6.19	Higher at ED
	Reexperience	High	APBA2	0.0784	1.09	-5.05	1.07	0.285	0.655	5.25	5.33	Higher at M6
	Reexperience	High	LILRA5	-0.174	-1.09	-5.05	-1.07	0.285	0.655	6.18	5.98	Higher at ED
	Reexperience	High	TTC21B	0.0649	1.09	-5.05	1.07	0.285	0.655	5.7	5.76	Higher at M6
	Reexperience	High	BMS1	0.0866	1.09	-5.05	1.07	0.285	0.655	4.67	4.76	Higher at M6
	Reexperience	High	METTL3	0.0624	1.09	-5.05	1.07	0.285	0.655	4.38	4.45	Higher at M6
	Reexperience	High	RNVU1.7	-0.401	-1.09	-5.05	-1.07	0.285	0.655	10.9	10.5	Higher at ED
	Reexperience	High	TLE3	-0.155	-1.09	-5.05	-1.07	0.285	0.655	8.55	8.39	Higher at ED
	Reexperience	High	ENSG00000294468	-0.193	-1.09	-5.05	-1.07	0.285	0.655	1.98	1.81	Higher at ED
	Reexperience	High	TCF4	0.0812	1.09	-5.05	1.07	0.285	0.655	4.88	4.96	Higher at M6
	Reexperience	High	ENSG00000293441	-0.166	-1.09	-5.05	-1.07	0.285	0.655	3.17	3.03	Higher at ED
	Reexperience	High	RNF7	-0.0738	-1.09	-5.05	-1.07	0.285	0.655	3.85	3.77	Higher at ED
	Reexperience	High	JDP2	-0.159	-1.09	-5.05	-1.07	0.285	0.655	4.9	4.75	Higher at ED
	Reexperience	High	UNK	0.079	1.08	-5.06	1.07	0.285	0.656	4.67	4.75	Higher at M6
	Reexperience	High	HRAS	0.0875	1.09	-5.05	1.07	0.285	0.656	2.11	2.2	Higher at M6
	Reexperience	High	ENSG00000230732	-0.108	-1.09	-5.05	-1.07	0.286	0.656	2.2	2.1	Higher at ED
	Reexperience	High	TPM3P9	0.086	1.09	-5.05	1.07	0.286	0.656	3.61	3.7	Higher at M6
	Reexperience	High	DVL3	0.0772	1.09	-5.05	1.07	0.286	0.656	5.53	5.61	Higher at M6
	Reexperience	High	MEA1	-0.0952	-1.09	-5.05	-1.07	0.286	0.656	3.91	3.82	Higher at ED
	Reexperience	High	IMP4	0.0676	1.09	-5.05	1.07	0.286	0.656	4.37	4.44	Higher at M6
	Reexperience	High	ENSG00000279447	-0.168	-1.09	-5.05	-1.07	0.286	0.656	2.74	2.61	Higher at ED
	Reexperience	High	SNAPC2	0.0736	1.09	-5.05	1.07	0.286	0.656	2.74	2.81	Higher at M6
	Reexperience	High	DLG4	0.12	1.08	-5.06	1.07	0.286	0.656	3.4	3.53	Higher at M6
	Reexperience	High	LETMD1	0.066	1.08	-5.06	1.07	0.286	0.656	4.5	4.57	Higher at M6
	Reexperience	High	ENSG00000278948	0.132	1.08	-5.06	1.07	0.286	0.657	1.61	1.74	Higher at M6
	Reexperience	High	SELENBP1	0.251	1.09	-5.05	1.07	0.286	0.657	6.97	7.19	Higher at M6
	Reexperience	High	ZNF624	-0.107	-1.09	-5.05	-1.07	0.286	0.657	2.43	2.34	Higher at ED
	Reexperience	High	IGLV2.23	0.31	1.09	-5.06	1.07	0.287	0.657	1.51	1.64	Higher at M6
	Reexperience	High	PBX1	0.204	1.09	-5.05	1.07	0.287	0.657	3.62	3.83	Higher at M6
	Reexperience	High	TRIM69	-0.118	-1.09	-5.05	-1.07	0.287	0.657	4.9	4.78	Higher at ED
	Reexperience	High	UGP2	-0.0624	-1.09	-5.05	-1.07	0.287	0.657	5.19	5.13	Higher at ED
	Reexperience	High	ACAD11	0.0795	1.09	-5.05	1.06	0.287	0.657	3.13	3.21	Higher at M6
	Reexperience	High	CHD6	0.072	1.09	-5.05	1.06	0.287	0.657	6.31	6.38	Higher at M6
	Reexperience	High	ZNF740	0.0564	1.09	-5.05	1.06	0.287	0.657	5.58	5.64	Higher at M6
	Reexperience	High	FAXDC2	0.265	1.09	-5.05	1.06	0.287	0.657	6.24	6.49	Higher at M6
	Reexperience	High	TOMM5	-0.106	-1.09	-5.05	-1.06	0.287	0.657	2.86	2.76	Higher at ED
	Reexperience	High	CNNM3	0.0762	1.09	-5.05	1.06	0.287	0.657	5.24	5.32	Higher at M6
	Reexperience	High	HSPA1A	-0.138	-1.09	-5.05	-1.06	0.287	0.657	8.1	7.96	Higher at ED
	Reexperience	High	ITGA4	0.101	1.09	-5.05	1.06	0.287	0.657	7.75	7.85	Higher at M6
	Reexperience	High	MAP2K3	0.205	1.09	-5.05	1.06	0.287	0.657	7.84	8.03	Higher at M6
	Reexperience	High	TNFRSF1B	-0.0812	-1.09	-5.05	-1.06	0.287	0.657	8.84	8.76	Higher at ED
	Reexperience	High	NRBP1	-0.0714	-1.09	-5.06	-1.06	0.288	0.657	5.64	5.57	Higher at ED
	Reexperience	High	SLC45A4	-0.16	-1.09	-5.05	-1.06	0.288	0.657	6.97	6.79	Higher at ED
	Reexperience	High	BCLAF3	-0.0706	-1.09	-5.05	-1.06	0.288	0.657	4.48	4.41	Higher at ED
	Reexperience	High	CARS1	-0.072	-1.09	-5.06	-1.06	0.288	0.657	5.5	5.43	Higher at ED
	Reexperience	High	MRPL14	0.108	1.09	-5.06	1.06	0.288	0.657	1.87	1.98	Higher at M6
	Reexperience	High	SKP1	-0.0462	-1.09	-5.05	-1.06	0.288	0.657	6.26	6.21	Higher at ED
	Reexperience	High	STAT3	-0.127	-1.09	-5.06	-1.06	0.288	0.657	8.17	8.04	Higher at ED
	Reexperience	High	DNPH1	0.129	1.09	-5.06	1.06	0.289	0.658	1.6	1.73	Higher at M6
	Reexperience	High	HSD17B10	0.0966	1.07	-5.07	1.06	0.288	0.658	3.49	3.58	Higher at M6
	Reexperience	High	MTND1P11	-0.121	-1.09	-5.06	-1.06	0.288	0.658	3.08	2.98	Higher at ED
	Reexperience	High	NELFCD	0.0545	1.09	-5.06	1.06	0.289	0.659	4.68	4.74	Higher at M6
	Reexperience	High	DMAC2	0.0862	1.08	-5.06	1.06	0.289	0.659	3.6	3.69	Higher at M6
	Reexperience	High	DYRK3	0.231	1.08	-5.06	1.06	0.289	0.659	2.26	2.44	Higher at M6
	Reexperience	High	ENSG00000260917	0.0821	1.07	-5.07	1.06	0.289	0.659	3.51	3.59	Higher at M6
	Reexperience	High	ENSG00000290082	0.0883	1.08	-5.06	1.06	0.289	0.659	2.15	2.25	Higher at M6
	Reexperience	High	ENSG00000310471	-0.119	-1.08	-5.06	-1.06	0.289	0.659	3.85	3.72	Higher at ED
	Reexperience	High	FEZ2	-0.0677	-1.08	-5.06	-1.06	0.289	0.659	4.37	4.31	Higher at ED
	Reexperience	High	HCG27	-0.182	-1.08	-5.06	-1.06	0.289	0.659	6.21	6.01	Higher at ED
	Reexperience	High	PDCD11	0.0798	1.08	-5.06	1.06	0.289	0.659	4.7	4.78	Higher at M6
	Reexperience	High	PRAF2	-0.0735	-1.08	-5.06	-1.06	0.289	0.659	3.79	3.72	Higher at ED
	Reexperience	High	PYGM	0.131	1.07	-5.07	1.06	0.289	0.659	2.41	2.55	Higher at M6
	Reexperience	High	SCYL3	-0.0552	-1.07	-5.07	-1.06	0.289	0.659	4.39	4.33	Higher at ED
	Reexperience	High	SH3BP1	0.0613	1.08	-5.06	1.06	0.289	0.659	6.45	6.51	Higher at M6
	Reexperience	High	STRN3	-0.0606	-1.08	-5.06	-1.06	0.289	0.659	4.35	4.29	Higher at ED
	Reexperience	High	JARID2	-0.0967	-1.08	-5.06	-1.06	0.289	0.659	6.75	6.65	Higher at ED
	Reexperience	High	SIVA1	0.0799	1.08	-5.06	1.06	0.29	0.659	3.69	3.76	Higher at M6
	Reexperience	High	ENSG00000291066	0.0877	1.08	-5.06	1.06	0.29	0.659	4.32	4.41	Higher at M6
	Reexperience	High	VEGFB	0.0786	1.08	-5.06	1.06	0.29	0.66	3.57	3.66	Higher at M6
	Reexperience	High	LINC00957	-0.0644	-1.08	-5.06	-1.06	0.29	0.66	3.36	3.3	Higher at ED
	Reexperience	High	TMEM106A	0.115	1.07	-5.07	1.06	0.29	0.66	4.32	4.44	Higher at M6
	Reexperience	High	DNAJC15	-0.109	-1.08	-5.06	-1.06	0.29	0.66	3.7	3.59	Higher at ED
	Reexperience	High	ECHDC2	0.117	1.07	-5.07	1.06	0.29	0.66	4.66	4.78	Higher at M6
	Reexperience	High	GIGYF1	0.0862	1.07	-5.07	1.06	0.29	0.66	6.37	6.46	Higher at M6
	Reexperience	High	PRRC2B	0.107	1.07	-5.07	1.06	0.29	0.66	7.86	7.97	Higher at M6
	Reexperience	High	ZC3HC1	0.1	1.07	-5.07	1.06	0.29	0.66	2.07	2.17	Higher at M6
	Reexperience	High	CD101	0.124	1.07	-5.07	1.06	0.291	0.66	3.42	3.54	Higher at M6
	Reexperience	High	MDGA1	0.114	1.08	-5.06	1.06	0.291	0.66	1.99	2.04	Higher at M6
	Reexperience	High	EBAG9	-0.102	-1.08	-5.06	-1.06	0.291	0.66	3.01	2.9	Higher at ED
	Reexperience	High	TRAFD1	-0.121	-1.08	-5.06	-1.06	0.291	0.66	5.51	5.38	Higher at ED
	Reexperience	High	XPNPEP3	0.0586	1.08	-5.06	1.06	0.291	0.66	3.98	4.04	Higher at M6
	Reexperience	High	SLC16A3	-0.153	-1.08	-5.06	-1.06	0.291	0.66	7.79	7.62	Higher at ED
	Reexperience	High	ELOA	0.0562	1.08	-5.06	1.06	0.291	0.661	4.98	5.04	Higher at M6
	Reexperience	High	FZD3	0.0915	1.08	-5.06	1.06	0.291	0.661	2.14	2.23	Higher at M6
	Reexperience	High	EXOSC7	0.0773	1.08	-5.06	1.06	0.291	0.661	2.72	2.79	Higher at M6
	Reexperience	High	SEC14L1P1	0.0848	1.08	-5.06	1.06	0.291	0.661	2.28	2.36	Higher at M6
	Reexperience	High	LIN52	0.0629	1.08	-5.06	1.05	0.291	0.661	2.25	2.31	Higher at M6
	Reexperience	High	ENSG00000256028	0.0941	1.08	-5.06	1.05	0.292	0.661	3.6	3.69	Higher at M6
	Reexperience	High	HDGFL3	-0.155	-1.08	-5.06	-1.05	0.292	0.661	2.2	2.08	Higher at ED
	Reexperience	High	NAF1	0.0805	1.08	-5.06	1.05	0.292	0.661	2.89	2.97	Higher at M6
	Reexperience	High	DOCK8	-0.0801	-1.08	-5.06	-1.05	0.292	0.661	9.25	9.17	Higher at ED
	Reexperience	High	PRPF8	0.0945	1.08	-5.06	1.05	0.292	0.661	7.68	7.77	Higher at M6
	Reexperience	High	PKM	0.0809	1.08	-5.06	1.05	0.292	0.661	8.19	8.27	Higher at M6
	Reexperience	High	ELOF1	0.145	1.08	-5.06	1.05	0.292	0.662	4.59	4.74	Higher at M6
	Reexperience	High	EXD3	0.106	1.08	-5.07	1.05	0.292	0.662	2.55	2.66	Higher at M6
	Reexperience	High	TATDN3	-0.0703	-1.08	-5.06	-1.05	0.292	0.662	2.84	2.78	Higher at ED
	Reexperience	High	CBFA2T2	0.0743	1.08	-5.07	1.05	0.292	0.662	5.05	5.12	Higher at M6
	Reexperience	High	GIMAP1	0.0749	1.08	-5.06	1.05	0.293	0.662	6.76	6.83	Higher at M6
	Reexperience	High	NSG1	-0.127	-1.08	-5.06	-1.05	0.293	0.662	2.54	2.41	Higher at ED
	Reexperience	High	ZNF414	0.0992	1.08	-5.07	1.05	0.293	0.662	3.33	3.43	Higher at M6
	Reexperience	High	CASTOR1	0.19	1.06	-5.08	1.05	0.293	0.663	1.51	1.7	Higher at M6
	Reexperience	High	ENSG00000278963	-0.111	-1.08	-5.07	-1.05	0.293	0.663	2.74	2.63	Higher at ED
	Reexperience	High	ENSG00000279801	0.173	1.06	-5.08	1.05	0.294	0.663	3.39	3.57	Higher at M6
	Reexperience	High	ENSG00000289341	-0.214	-1.07	-5.07	-1.05	0.293	0.663	2.22	2.01	Higher at ED
	Reexperience	High	HLCS	0.0841	1.07	-5.07	1.05	0.293	0.663	3.57	3.67	Higher at M6
	Reexperience	High	LAMTOR2	-0.0791	-1.07	-5.07	-1.05	0.293	0.663	3.24	3.16	Higher at ED
	Reexperience	High	MYOM1	0.121	1.07	-5.06	1.05	0.293	0.663	2.19	2.31	Higher at M6
	Reexperience	High	SLC30A4	0.094	1.07	-5.07	1.05	0.294	0.663	2.39	2.49	Higher at M6
	Reexperience	High	SUN2	0.0709	1.07	-5.07	1.05	0.293	0.663	8.38	8.45	Higher at M6
	Reexperience	High	TANGO2	0.13	1.07	-5.07	1.05	0.293	0.663	6.55	6.67	Higher at M6
	Reexperience	High	TTC4	0.0824	1.07	-5.07	1.05	0.294	0.663	3.38	3.46	Higher at M6
	Reexperience	High	ZNF664	0.0753	1.07	-5.07	1.05	0.293	0.663	4.84	4.91	Higher at M6
	Reexperience	High	MAP4K5	0.0971	1.07	-5.07	1.05	0.294	0.663	4.98	5.08	Higher at M6
	Reexperience	High	EIF2B5	0.0684	1.06	-5.08	1.05	0.294	0.663	4.81	4.88	Higher at M6
	Reexperience	High	ATXN1	-0.0893	-1.07	-5.07	-1.05	0.295	0.663	7.41	7.32	Higher at ED
	Reexperience	High	CLPTM1L	0.061	1.07	-5.07	1.05	0.294	0.663	4.99	5.05	Higher at M6
	Reexperience	High	CYP51A1	0.145	1.07	-5.07	1.05	0.294	0.663	2.12	2.27	Higher at M6
	Reexperience	High	DNAJC4	0.0679	1.07	-5.07	1.05	0.295	0.663	4.42	4.48	Higher at M6
	Reexperience	High	ENSG00000243302	0.194	1.06	-5.08	1.05	0.295	0.663	4.24	4.44	Higher at M6
	Reexperience	High	FAM111A.DT	0.0776	1.07	-5.07	1.05	0.295	0.663	2.29	2.37	Higher at M6
	Reexperience	High	GRIPAP1	0.0855	1.06	-5.08	1.05	0.295	0.663	6.28	6.36	Higher at M6
	Reexperience	High	LRRC41	0.0595	1.07	-5.07	1.05	0.294	0.663	4.63	4.69	Higher at M6
	Reexperience	High	MBLAC2	0.102	1.07	-5.07	1.05	0.294	0.663	3.52	3.62	Higher at M6
	Reexperience	High	NDUFAF6	-0.0958	-1.07	-5.07	-1.05	0.295	0.663	3.03	2.93	Higher at ED
	Reexperience	High	NME2	0.119	1.07	-5.07	1.05	0.295	0.663	4.23	4.35	Higher at M6
	Reexperience	High	PLXNA4	0.102	1.07	-5.07	1.05	0.295	0.663	2.82	2.92	Higher at M6
	Reexperience	High	RAB35	-0.072	-1.07	-5.07	-1.05	0.294	0.663	5.84	5.76	Higher at ED
	Reexperience	High	RCOR1	-0.0938	-1.07	-5.07	-1.05	0.295	0.663	6.33	6.23	Higher at ED
	Reexperience	High	SLC15A2	0.0855	1.07	-5.07	1.05	0.294	0.663	2.64	2.73	Higher at M6
	Reexperience	High	SNTB1	0.0569	1.07	-5.07	1.05	0.295	0.663	5.1	5.16	Higher at M6
	Reexperience	High	SPEF2	-0.0865	-1.07	-5.07	-1.05	0.295	0.663	2.71	2.63	Higher at ED
	Reexperience	High	TMEM101	0.0734	1.07	-5.07	1.05	0.295	0.663	3.41	3.48	Higher at M6
	Reexperience	High	TNFRSF14	0.0818	1.07	-5.07	1.05	0.294	0.663	6.6	6.68	Higher at M6
	Reexperience	High	TRANK1	-0.104	-1.07	-5.07	-1.05	0.295	0.663	8.23	8.11	Higher at ED
	Reexperience	High	ZNF219	-0.11	-1.07	-5.07	-1.05	0.294	0.663	2.23	2.12	Higher at ED
	Reexperience	High	ZNF324	-0.0658	-1.07	-5.07	-1.05	0.294	0.663	4.99	4.93	Higher at ED
	Reexperience	High	ZNF793	0.103	1.07	-5.07	1.05	0.295	0.663	2.84	2.97	Higher at M6
	Reexperience	High	ZNF81	-0.053	-1.07	-5.07	-1.05	0.295	0.663	4.72	4.67	Higher at ED
	Reexperience	High	ENSG00000287978	-0.124	-1.07	-5.07	-1.05	0.296	0.663	1.59	1.46	Higher at ED
	Reexperience	High	HDAC2	-0.0729	-1.06	-5.08	-1.05	0.296	0.663	4.99	4.92	Higher at ED
	Reexperience	High	ITPRID2	-0.079	-1.07	-5.07	-1.05	0.296	0.663	6.19	6.11	Higher at ED
	Reexperience	High	LINC02772	0.313	1.07	-5.07	1.05	0.295	0.663	1.78	2.03	Higher at M6
	Reexperience	High	PNRC2	-0.0948	-1.07	-5.07	-1.05	0.296	0.663	6.06	5.96	Higher at ED
	Reexperience	High	RPLP1	0.0906	1.07	-5.07	1.05	0.295	0.663	8.21	8.3	Higher at M6
	Reexperience	High	SLC2A4RG	0.0898	1.07	-5.07	1.05	0.296	0.663	4.63	4.73	Higher at M6
	Reexperience	High	SLC4A1AP	-0.0482	-1.07	-5.07	-1.05	0.296	0.663	4.8	4.75	Higher at ED
	Reexperience	High	ANAPC1P2	0.084	1.07	-5.07	1.05	0.296	0.663	5.22	5.31	Higher at M6
	Reexperience	High	CSF2RA	-0.145	-1.07	-5.07	-1.05	0.296	0.663	5.55	5.4	Higher at ED
	Reexperience	High	DUSP23	-0.117	-1.06	-5.08	-1.04	0.296	0.663	2.29	2.17	Higher at ED
	Reexperience	High	ERLIN1	-0.171	-1.07	-5.07	-1.04	0.296	0.663	3.66	3.5	Higher at ED
	Reexperience	High	KIF20B	-0.164	-1.07	-5.07	-1.04	0.296	0.663	3.01	2.85	Higher at ED
	Reexperience	High	NDUFS2	-0.047	-1.07	-5.07	-1.04	0.296	0.663	5.19	5.14	Higher at ED
	Reexperience	High	RUBCN	0.0674	1.07	-5.07	1.05	0.296	0.663	6.05	6.12	Higher at M6
	Reexperience	High	SNX15	0.0781	1.07	-5.07	1.04	0.296	0.663	3.95	4.03	Higher at M6
	Reexperience	High	TG	-0.189	-1.07	-5.07	-1.04	0.296	0.663	2.87	2.69	Higher at ED
	Reexperience	High	TNPO1	-0.08	-1.06	-5.08	-1.04	0.296	0.663	6.53	6.45	Higher at ED
	Reexperience	High	VAV1	-0.0743	-1.07	-5.07	-1.04	0.296	0.663	6.77	6.69	Higher at ED
	Reexperience	High	SNRPB	0.0596	1.07	-5.07	1.04	0.296	0.663	5.03	5.09	Higher at M6
	Reexperience	High	TKT	-0.107	-1.07	-5.07	-1.04	0.296	0.663	8.67	8.55	Higher at ED
	Reexperience	High	CYTH1	-0.055	-1.07	-5.07	-1.04	0.297	0.663	8.13	8.07	Higher at ED
	Reexperience	High	KDM4A	-0.0526	-1.07	-5.07	-1.04	0.297	0.663	5.14	5.09	Higher at ED
	Reexperience	High	PDE4DIPP6	-0.178	-1.06	-5.08	-1.04	0.297	0.663	2.13	1.99	Higher at ED
	Reexperience	High	TMEM177	0.0958	1.07	-5.07	1.04	0.297	0.663	1.96	2.06	Higher at M6
	Reexperience	High	ABHD14B	-0.0815	-1.07	-5.07	-1.04	0.297	0.664	4.67	4.59	Higher at ED
	Reexperience	High	CCR2	0.123	1.07	-5.07	1.04	0.297	0.664	5.66	5.77	Higher at M6
	Reexperience	High	CD86	0.0935	1.07	-5.07	1.04	0.297	0.664	4.33	4.43	Higher at M6
	Reexperience	High	DGKH	-0.0934	-1.07	-5.07	-1.04	0.297	0.664	4.76	4.67	Higher at ED
	Reexperience	High	FGFR1OP2	-0.0798	-1.06	-5.07	-1.04	0.298	0.664	5.66	5.58	Higher at ED
	Reexperience	High	LGALS9	0.0847	1.07	-5.07	1.04	0.297	0.664	6.49	6.56	Higher at M6
	Reexperience	High	MCCC2	0.0717	1.06	-5.09	1.04	0.297	0.664	4.71	4.79	Higher at M6
	Reexperience	High	NELFA	0.0592	1.07	-5.07	1.04	0.297	0.664	4.23	4.29	Higher at M6
	Reexperience	High	NPTN.IT1	-0.0896	-1.05	-5.09	-1.04	0.298	0.664	3.52	3.43	Higher at ED
	Reexperience	High	NUDT16.DT	-0.13	-1.06	-5.08	-1.04	0.297	0.664	3.94	3.83	Higher at ED
	Reexperience	High	PDIK1L	-0.123	-1.06	-5.09	-1.04	0.297	0.664	2.91	2.79	Higher at ED
	Reexperience	High	POP1	0.073	1.06	-5.08	1.04	0.298	0.664	2.2	2.27	Higher at M6
	Reexperience	High	PPIE	0.0775	1.06	-5.07	1.04	0.298	0.664	4.11	4.2	Higher at M6
	Reexperience	High	PRKACA	-0.107	-1.06	-5.08	-1.04	0.297	0.664	6.81	6.7	Higher at ED
	Reexperience	High	TCEAL8	-0.146	-1.06	-5.08	-1.04	0.298	0.664	2.32	2.17	Higher at ED
	Reexperience	High	ZNF92	-0.159	-1.07	-5.07	-1.04	0.297	0.664	2.84	2.7	Higher at ED
	Reexperience	High	ENSG00000257379	0.154	1.06	-5.08	1.04	0.298	0.664	5.22	5.38	Higher at M6
	Reexperience	High	UBQLN4	0.0606	1.06	-5.07	1.04	0.298	0.664	4.34	4.4	Higher at M6
	Reexperience	High	ADPRH	0.0885	1.06	-5.08	1.04	0.298	0.664	2.7	2.79	Higher at M6
	Reexperience	High	ENSG00000196656	-0.129	-1.06	-5.07	-1.04	0.298	0.664	4.35	4.22	Higher at ED
	Reexperience	High	CSNK2A2	0.0511	1.06	-5.08	1.04	0.298	0.664	5.18	5.23	Higher at M6
	Reexperience	High	NDUFAF5	0.0807	1.06	-5.08	1.04	0.298	0.664	2.27	2.35	Higher at M6
	Reexperience	High	ZNF2	0.0724	1.06	-5.08	1.04	0.298	0.664	2.72	2.8	Higher at M6
	Reexperience	High	ETFA	-0.067	-1.06	-5.08	-1.04	0.299	0.665	4.61	4.54	Higher at ED
	Reexperience	High	PRKX	0.0695	1.06	-5.08	1.04	0.299	0.665	5.92	5.99	Higher at M6
	Reexperience	High	CHD3	0.0771	1.06	-5.08	1.04	0.299	0.665	7.71	7.78	Higher at M6
	Reexperience	High	CRACR2A	0.0621	1.06	-5.08	1.04	0.3	0.665	5.11	5.18	Higher at M6
	Reexperience	High	DNAAF9	0.0889	1.05	-5.09	1.04	0.3	0.665	3.55	3.64	Higher at M6
	Reexperience	High	ENSG00000261732	0.123	1.06	-5.08	1.04	0.3	0.665	1.71	1.85	Higher at M6
	Reexperience	High	ENSG00000279792	-0.0853	-1.06	-5.08	-1.04	0.299	0.665	1.98	1.9	Higher at ED
	Reexperience	High	ENSG00000293203	0.145	1.05	-5.09	1.04	0.3	0.665	1.98	2.12	Higher at M6
	Reexperience	High	HCG11	-0.0923	-1.06	-5.08	-1.04	0.3	0.665	3.3	3.22	Higher at ED
	Reexperience	High	KANK2	0.285	1.06	-5.08	1.04	0.3	0.665	3.65	3.95	Higher at M6
	Reexperience	High	NCSTN	-0.0763	-1.06	-5.08	-1.04	0.3	0.665	6.43	6.35	Higher at ED
	Reexperience	High	PAGR1	-0.0562	-1.06	-5.08	-1.04	0.299	0.665	5.01	4.95	Higher at ED
	Reexperience	High	PATL1	-0.0682	-1.06	-5.08	-1.04	0.3	0.665	5.76	5.69	Higher at ED
	Reexperience	High	PEF1	-0.0752	-1.05	-5.09	-1.04	0.299	0.665	4.5	4.42	Higher at ED
	Reexperience	High	PITPNC1	0.0537	1.06	-5.08	1.04	0.3	0.665	6	6.05	Higher at M6
	Reexperience	High	PREX1	-0.166	-1.06	-5.08	-1.04	0.3	0.665	9.4	9.23	Higher at ED
	Reexperience	High	RAD18	-0.0851	-1.05	-5.09	-1.04	0.299	0.665	3.15	3.06	Higher at ED
	Reexperience	High	RSL24D1	-0.227	-1.06	-5.08	-1.04	0.299	0.665	3.34	3.11	Higher at ED
	Reexperience	High	SNHG1	0.0964	1.06	-5.08	1.04	0.3	0.665	4.27	4.37	Higher at M6
	Reexperience	High	SPDYE18	-0.131	-1.06	-5.08	-1.04	0.299	0.665	1.93	1.83	Higher at ED
	Reexperience	High	TMEM184C	-0.0696	-1.05	-5.09	-1.04	0.3	0.665	4.41	4.34	Higher at ED
	Reexperience	High	TTLL4	0.0805	1.06	-5.08	1.04	0.3	0.665	4.63	4.72	Higher at M6
	Reexperience	High	UBE2N	-0.0788	-1.05	-5.09	-1.04	0.299	0.665	4.87	4.8	Higher at ED
	Reexperience	High	UBQLN2	-0.0511	-1.05	-5.09	-1.04	0.3	0.665	6.02	5.97	Higher at ED
	Reexperience	High	WRAP73	0.0789	1.06	-5.08	1.04	0.3	0.665	4.03	4.11	Higher at M6
	Reexperience	High	ZNF273	-0.136	-1.06	-5.08	-1.04	0.3	0.665	2.15	2.01	Higher at ED
	Reexperience	High	ZNF319	-0.0991	-1.06	-5.08	-1.04	0.3	0.665	5.38	5.28	Higher at ED
	Reexperience	High	ZNF629	0.0927	1.06	-5.08	1.04	0.299	0.665	3.09	3.19	Higher at M6
	Reexperience	High	FBXO34	-0.0543	-1.06	-5.08	-1.04	0.3	0.665	4.79	4.73	Higher at ED
	Reexperience	High	ZNF789	0.106	1.05	-5.09	1.04	0.3	0.665	2.91	3.01	Higher at M6
	Reexperience	High	CCDC9	-0.081	-1.06	-5.08	-1.03	0.301	0.666	4.51	4.43	Higher at ED
	Reexperience	High	PKD1P5	0.135	1.06	-5.08	1.03	0.301	0.666	2.93	3	Higher at M6
	Reexperience	High	PNO1	0.0834	1.06	-5.08	1.03	0.301	0.666	2.22	2.31	Higher at M6
	Reexperience	High	TIMM17A	0.0984	1.06	-5.08	1.03	0.301	0.666	2.8	2.91	Higher at M6
	Reexperience	High	ZNF808	-0.0611	-1.06	-5.08	-1.04	0.301	0.666	4.96	4.9	Higher at ED
	Reexperience	High	ZNF892	0.0965	1.05	-5.09	1.03	0.301	0.666	2.95	3.04	Higher at M6
	Reexperience	High	BTBD2	0.0535	1.06	-5.08	1.03	0.301	0.666	5.64	5.69	Higher at M6
	Reexperience	High	C19orf12	0.0568	1.06	-5.08	1.03	0.302	0.666	3.96	4.02	Higher at M6
	Reexperience	High	CAT	0.0688	1.06	-5.08	1.03	0.302	0.666	6.5	6.56	Higher at M6
	Reexperience	High	CEP41	-0.0709	-1.06	-5.08	-1.03	0.302	0.666	2.88	2.81	Higher at ED
	Reexperience	High	CPEB4	-0.1	-1.06	-5.08	-1.03	0.301	0.666	7.41	7.3	Higher at ED
	Reexperience	High	CSTF3	-0.0934	-1.05	-5.09	-1.03	0.301	0.666	3.34	3.24	Higher at ED
	Reexperience	High	CTU1	0.095	1.06	-5.08	1.03	0.301	0.666	2.21	2.31	Higher at M6
	Reexperience	High	ENSG00000278576	0.146	1.05	-5.09	1.03	0.301	0.666	1.69	1.84	Higher at M6
	Reexperience	High	LINC01503	-0.118	-1.06	-5.08	-1.03	0.302	0.666	3.71	3.61	Higher at ED
	Reexperience	High	MAML2	-0.0686	-1.06	-5.08	-1.03	0.301	0.666	7.12	7.06	Higher at ED
	Reexperience	High	MRPS18C	-0.0965	-1.06	-5.08	-1.03	0.302	0.666	3.06	2.97	Higher at ED
	Reexperience	High	MTND5P2	-0.172	-1.06	-5.08	-1.03	0.301	0.666	1.79	1.62	Higher at ED
	Reexperience	High	PPP6R2	0.0749	1.06	-5.09	1.03	0.302	0.666	5.61	5.69	Higher at M6
	Reexperience	High	PPWD1	-0.0808	-1.06	-5.08	-1.03	0.302	0.666	4.41	4.33	Higher at ED
	Reexperience	High	RNF181	-0.0949	-1.05	-5.09	-1.03	0.301	0.666	3.92	3.83	Higher at ED
	Reexperience	High	SIGLEC7	0.0962	1.06	-5.08	1.03	0.301	0.666	3.3	3.41	Higher at M6
	Reexperience	High	STARD7.AS1	0.0922	1.04	-5.09	1.03	0.302	0.666	2.49	2.58	Higher at M6
	Reexperience	High	TPST2	0.0642	1.06	-5.08	1.03	0.301	0.666	5.77	5.84	Higher at M6
	Reexperience	High	USP9X	-0.0711	-1.06	-5.08	-1.03	0.301	0.666	7.6	7.53	Higher at ED
	Reexperience	High	ENSG00000288731	-0.147	-1.06	-5.08	-1.03	0.302	0.666	2.7	2.59	Higher at ED
	Reexperience	High	DSC2	-0.141	-1.06	-5.08	-1.03	0.302	0.666	5.03	4.89	Higher at ED
	Reexperience	High	ARL16	0.0833	1.05	-5.08	1.03	0.303	0.666	2.81	2.88	Higher at M6
	Reexperience	High	C2CD5	-0.057	-1.05	-5.08	-1.03	0.302	0.666	5.25	5.2	Higher at ED
	Reexperience	High	CCNT1	-0.061	-1.04	-5.1	-1.03	0.303	0.666	5.53	5.47	Higher at ED
	Reexperience	High	EGLN2	-0.075	-1.05	-5.09	-1.03	0.303	0.666	7.21	7.13	Higher at ED
	Reexperience	High	ENSG00000287644	-0.17	-1.05	-5.09	-1.03	0.302	0.666	2.94	2.8	Higher at ED
	Reexperience	High	PAM16	0.11	1.04	-5.1	1.03	0.302	0.666	2.5	2.61	Higher at M6
	Reexperience	High	PPP1R2	-0.0782	-1.05	-5.09	-1.03	0.302	0.666	6.03	5.95	Higher at ED
	Reexperience	High	SLC31A2	-0.18	-1.05	-5.09	-1.03	0.302	0.666	5.3	5.12	Higher at ED
	Reexperience	High	APAF1	-0.113	-1.05	-5.09	-1.03	0.303	0.666	6.82	6.7	Higher at ED
	Reexperience	High	IFNAR2	-0.0848	-1.04	-5.1	-1.03	0.303	0.666	7.8	7.71	Higher at ED
	Reexperience	High	ENSG00000261884	-0.0759	-1.05	-5.09	-1.03	0.303	0.667	5.16	5.09	Higher at ED
	Reexperience	High	PRDM10	-0.0714	-1.04	-5.1	-1.03	0.303	0.667	4.31	4.24	Higher at ED
	Reexperience	High	C2orf49	-0.0562	-1.05	-5.09	-1.03	0.303	0.667	4.33	4.27	Higher at ED
	Reexperience	High	RNF135	-0.0924	-1.05	-5.09	-1.03	0.303	0.667	3.31	3.23	Higher at ED
	Reexperience	High	APEX1	0.0813	1.04	-5.1	1.03	0.303	0.667	5.11	5.19	Higher at M6
	Reexperience	High	H1.10	0.0773	1.05	-5.09	1.03	0.303	0.667	5.61	5.68	Higher at M6
	Reexperience	High	ALAS1	-0.0789	-1.05	-5.09	-1.03	0.303	0.667	4.59	4.51	Higher at ED
	Reexperience	High	GATA1	0.21	1.05	-5.09	1.03	0.303	0.667	4.41	4.65	Higher at M6
	Reexperience	High	ALG9	0.0964	1.05	-5.09	1.03	0.304	0.667	3.11	3.21	Higher at M6
	Reexperience	High	COP1.DT	-0.165	-1.05	-5.09	-1.03	0.304	0.667	1.91	1.74	Higher at ED
	Reexperience	High	DDX49	0.0631	1.05	-5.09	1.03	0.304	0.667	3.85	3.91	Higher at M6
	Reexperience	High	EMB	-0.0801	-1.05	-5.09	-1.03	0.304	0.667	6.9	6.82	Higher at ED
	Reexperience	High	ENSG00000289161	-0.122	-1.05	-5.09	-1.03	0.304	0.667	1.8	1.67	Higher at ED
	Reexperience	High	KLF3	-0.0737	-1.05	-5.09	-1.03	0.304	0.667	7.67	7.6	Higher at ED
	Reexperience	High	RBBP5	-0.0522	-1.04	-5.1	-1.03	0.304	0.667	5.01	4.96	Higher at ED
	Reexperience	High	ZNF8.ERVK3.1	-0.0886	-1.04	-5.1	-1.03	0.304	0.667	3.28	3.19	Higher at ED
	Reexperience	High	ASH1L	-0.0435	-1.05	-5.09	-1.03	0.304	0.667	7.71	7.67	Higher at ED
	Reexperience	High	TRAC	-0.124	-1.05	-5.09	-1.03	0.304	0.668	7.11	6.99	Higher at ED
	Reexperience	High	MTHFD2	0.113	1.05	-5.09	1.03	0.304	0.668	4.05	4.17	Higher at M6
	Reexperience	High	ENSG00000289929	0.105	1.05	-5.09	1.03	0.305	0.668	2.07	2.2	Higher at M6
	Reexperience	High	MYO9A	0.0681	1.05	-5.09	1.03	0.305	0.668	5.41	5.48	Higher at M6
	Reexperience	High	PPP1R3E	0.0766	1.05	-5.09	1.03	0.305	0.668	4.76	4.84	Higher at M6
	Reexperience	High	TPT1.AS1	0.127	1.04	-5.1	1.03	0.305	0.668	4.84	4.97	Higher at M6
	Reexperience	High	VPS33B	0.0738	1.05	-5.09	1.03	0.305	0.668	2.79	2.86	Higher at M6
	Reexperience	High	ENSG00000273066	0.0991	1.04	-5.1	1.03	0.305	0.668	1.81	1.91	Higher at M6
	Reexperience	High	GPR162	0.126	1.05	-5.09	1.03	0.305	0.668	2.17	2.36	Higher at M6
	Reexperience	High	RAB43	-0.126	-1.05	-5.09	-1.03	0.305	0.668	6.03	5.9	Higher at ED
	Reexperience	High	SNRPG	-0.147	-1.05	-5.09	-1.03	0.305	0.668	2.25	2.13	Higher at ED
	Reexperience	High	PRNP	0.0626	1.05	-5.09	1.02	0.305	0.669	4.94	5.01	Higher at M6
	Reexperience	High	USP16	-0.0821	-1.05	-5.09	-1.02	0.306	0.669	4.48	4.4	Higher at ED
	Reexperience	High	NUDCD2	-0.119	-1.05	-5.09	-1.02	0.306	0.669	2.94	2.82	Higher at ED
	Reexperience	High	LINC00630	0.0788	1.05	-5.09	1.02	0.306	0.669	2.83	2.91	Higher at M6
	Reexperience	High	TMED7	-0.108	-1.04	-5.1	-1.02	0.306	0.669	5.23	5.12	Higher at ED
	Reexperience	High	TTLL3	0.101	1.05	-5.09	1.02	0.306	0.669	6.03	6.13	Higher at M6
	Reexperience	High	FIGNL1	-0.109	-1.05	-5.09	-1.02	0.306	0.67	3	2.89	Higher at ED
	Reexperience	High	ANKRD40	0.0632	1.04	-5.09	1.02	0.307	0.671	4.64	4.71	Higher at M6
	Reexperience	High	CYP4F35P	0.132	1.04	-5.09	1.02	0.307	0.671	1.56	1.7	Higher at M6
	Reexperience	High	GTF2IP1	-0.107	-1.04	-5.09	-1.02	0.307	0.671	6.2	6.09	Higher at ED
	Reexperience	High	MBD5	-0.057	-1.04	-5.09	-1.02	0.307	0.671	6.17	6.11	Higher at ED
	Reexperience	High	PALLD	0.135	1.04	-5.09	1.02	0.307	0.671	2.25	2.38	Higher at M6
	Reexperience	High	RAB3IL1	0.23	1.04	-5.09	1.02	0.307	0.671	2.85	3.16	Higher at M6
	Reexperience	High	SPCS1	-0.0775	-1.03	-5.11	-1.02	0.307	0.671	5.04	4.96	Higher at ED
	Reexperience	High	TCN2	0.117	1.04	-5.09	1.02	0.307	0.671	1.7	1.85	Higher at M6
	Reexperience	High	UBE4A	-0.0602	-1.04	-5.09	-1.02	0.307	0.671	6.29	6.23	Higher at ED
	Reexperience	High	ZMAT5	-0.0863	-1.03	-5.1	-1.02	0.307	0.671	2.89	2.8	Higher at ED
	Reexperience	High	BICD1	0.0742	1.04	-5.09	1.02	0.307	0.671	4.36	4.44	Higher at M6
	Reexperience	High	DERL3	0.129	1.04	-5.09	1.02	0.307	0.671	1.96	2.05	Higher at M6
	Reexperience	High	HAUS4	-0.13	-1.04	-5.09	-1.02	0.308	0.671	4.93	4.8	Higher at ED
	Reexperience	High	MARCO	0.161	1.04	-5.09	1.02	0.308	0.671	1.87	2.01	Higher at M6
	Reexperience	High	ENSG00000280248	0.132	1.04	-5.1	1.02	0.308	0.671	2.35	2.52	Higher at M6
	Reexperience	High	CALR	0.0894	1.04	-5.1	1.02	0.308	0.672	7.27	7.36	Higher at M6
	Reexperience	High	ELL2	0.125	1.04	-5.1	1.02	0.308	0.672	4.19	4.31	Higher at M6
	Reexperience	High	ENSG00000288771	0.0906	1.04	-5.09	1.02	0.308	0.672	3.96	4.06	Higher at M6
	Reexperience	High	ETFB	0.0531	1.04	-5.1	1.02	0.308	0.672	3.98	4.03	Higher at M6
	Reexperience	High	FBXO28	-0.0559	-1.03	-5.11	-1.02	0.308	0.672	4.7	4.64	Higher at ED
	Reexperience	High	MCM8	0.0887	1.04	-5.1	1.02	0.308	0.672	3.11	3.2	Higher at M6
	Reexperience	High	PDXK	0.0872	1.04	-5.1	1.02	0.308	0.672	6.07	6.15	Higher at M6
	Reexperience	High	RECQL5	0.069	1.03	-5.11	1.02	0.308	0.672	4	4.07	Higher at M6
	Reexperience	High	VPS35L	0.0633	1.04	-5.1	1.02	0.308	0.672	4.47	4.53	Higher at M6
	Reexperience	High	ZNF681	-0.144	-1.04	-5.1	-1.02	0.308	0.672	2.05	1.91	Higher at ED
	Reexperience	High	SNCA	0.258	1.04	-5.1	1.02	0.308	0.672	9.11	9.36	Higher at M6
	Reexperience	High	ENSG00000263917	0.11	1.04	-5.1	1.02	0.309	0.672	2.51	2.62	Higher at M6
	Reexperience	High	INTS2	0.0978	1.04	-5.1	1.02	0.309	0.672	3.58	3.68	Higher at M6
	Reexperience	High	TOE1	0.0645	1.03	-5.11	1.02	0.309	0.672	2.52	2.58	Higher at M6
	Reexperience	High	SSU72	-0.0504	-1.04	-5.1	-1.02	0.309	0.673	6.49	6.43	Higher at ED
	Reexperience	High	CEP20	-0.108	-1.04	-5.1	-1.02	0.31	0.673	3.2	3.1	Higher at ED
	Reexperience	High	ENSG00000262370	-0.1	-1.04	-5.1	-1.02	0.31	0.673	3.58	3.52	Higher at ED
	Reexperience	High	FCHSD2	-0.0493	-1.04	-5.1	-1.02	0.309	0.673	6.01	5.96	Higher at ED
	Reexperience	High	MMAB	0.101	1.03	-5.11	1.02	0.309	0.673	2.13	2.23	Higher at M6
	Reexperience	High	TNFAIP2	0.0893	1.04	-5.1	1.02	0.31	0.673	8.51	8.58	Higher at M6
	Reexperience	High	TXNRD2	0.11	1.04	-5.1	1.02	0.31	0.673	4.04	4.15	Higher at M6
	Reexperience	High	FCHO2	-0.0851	-1.04	-5.1	-1.02	0.31	0.674	5.29	5.21	Higher at ED
	Reexperience	High	CDC40	-0.0823	-1.04	-5.1	-1.01	0.31	0.674	4.89	4.81	Higher at ED
	Reexperience	High	DHX16	-0.0499	-1.04	-5.1	-1.01	0.31	0.674	5.29	5.24	Higher at ED
	Reexperience	High	TMEM258	-0.136	-1.04	-5.1	-1.01	0.31	0.674	3.85	3.72	Higher at ED
	Reexperience	High	NUBP1	0.0633	1.04	-5.1	1.01	0.31	0.674	3.43	3.49	Higher at M6
	Reexperience	High	BCL11B	0.0775	1.03	-5.1	1.01	0.311	0.674	7.41	7.48	Higher at M6
	Reexperience	High	GGA2	0.0678	1.04	-5.1	1.01	0.311	0.674	5.89	5.96	Higher at M6
	Reexperience	High	LYRM9	-0.061	-1.04	-5.1	-1.01	0.311	0.674	2.75	2.69	Higher at ED
	Reexperience	High	NBDY	0.0909	1.04	-5.1	1.01	0.311	0.674	3.27	3.36	Higher at M6
	Reexperience	High	PGRMC2	-0.0608	-1.04	-5.1	-1.01	0.311	0.674	3.91	3.85	Higher at ED
	Reexperience	High	PSME1	-0.107	-1.04	-5.1	-1.01	0.311	0.674	6.58	6.47	Higher at ED
	Reexperience	High	PVT1	0.125	1.03	-5.11	1.01	0.311	0.674	5.33	5.46	Higher at M6
	Reexperience	High	RBBP9	0.0873	1.04	-5.1	1.01	0.311	0.674	2.48	2.58	Higher at M6
	Reexperience	High	RTCA	-0.0667	-1.04	-5.1	-1.01	0.311	0.674	3.81	3.75	Higher at ED
	Reexperience	High	SNRPA	0.0781	1.02	-5.11	1.01	0.312	0.675	4.1	4.17	Higher at M6
	Reexperience	High	TRIM25	-0.148	-1.03	-5.1	-1.01	0.312	0.675	8.41	8.24	Higher at ED
	Reexperience	High	TRIM44	0.0635	1.03	-5.1	1.01	0.312	0.675	6.43	6.49	Higher at M6
	Reexperience	High	ZNF274	-0.0633	-1.03	-5.1	-1.01	0.312	0.675	5.14	5.07	Higher at ED
	Reexperience	High	PPM1D	-0.0794	-1.02	-5.11	-1.01	0.312	0.675	4.77	4.69	Higher at ED
	Reexperience	High	SKP2	0.0623	1.03	-5.1	1.01	0.312	0.675	4.69	4.76	Higher at M6
	Reexperience	High	ENSG00000287104	-0.0869	-1.03	-5.1	-1.01	0.312	0.676	2.02	1.92	Higher at ED
	Reexperience	High	TBC1D22B	0.175	1.03	-5.1	1.01	0.312	0.676	4.96	5.14	Higher at M6
	Reexperience	High	EMC7	-0.0789	-1.02	-5.11	-1.01	0.312	0.676	3.6	3.52	Higher at ED
	Reexperience	High	L3HYPDH	0.103	1.03	-5.1	1.01	0.312	0.676	2.81	2.92	Higher at M6
	Reexperience	High	LANCL2	0.0906	1.02	-5.12	1.01	0.312	0.676	2.54	2.63	Higher at M6
	Reexperience	High	PHC2	-0.198	-1.03	-5.1	-1.01	0.312	0.676	6.95	6.72	Higher at ED
	Reexperience	High	POU2F2	0.11	1.03	-5.11	1.01	0.312	0.676	6.96	7.06	Higher at M6
	Reexperience	High	SLC30A9	-0.0781	-1.03	-5.11	-1.01	0.312	0.676	4.51	4.43	Higher at ED
	Reexperience	High	FAM216A	-0.0809	-1.03	-5.1	-1.01	0.313	0.676	2.25	2.17	Higher at ED
	Reexperience	High	SPMIP4	0.0704	1.03	-5.1	1.01	0.313	0.676	2.6	2.68	Higher at M6
	Reexperience	High	TTC39B	0.0656	1.03	-5.1	1.01	0.313	0.676	4.66	4.72	Higher at M6
	Reexperience	High	ZSCAN9	0.0562	1.03	-5.1	1.01	0.313	0.676	2.4	2.45	Higher at M6
	Reexperience	High	BRWD1	-0.0646	-1.03	-5.11	-1.01	0.313	0.676	6.86	6.8	Higher at ED
	Reexperience	High	DOP1B	0.098	1.02	-5.12	1.01	0.313	0.676	5.5	5.6	Higher at M6
	Reexperience	High	ENSG00000290021	-0.233	-1.03	-5.11	-1.01	0.313	0.676	2.95	2.82	Higher at ED
	Reexperience	High	LINC00869	-0.0644	-1.03	-5.11	-1.01	0.313	0.676	6.22	6.16	Higher at ED
	Reexperience	High	LINC00877	0.107	1.03	-5.11	1.01	0.313	0.676	4.9	5.01	Higher at M6
	Reexperience	High	MICOS10	-0.0807	-1.03	-5.1	-1.01	0.313	0.676	3.77	3.7	Higher at ED
	Reexperience	High	WNK1	0.178	1.02	-5.12	1.01	0.313	0.676	9.48	9.65	Higher at M6
	Reexperience	High	ZNF358	0.0887	1.03	-5.1	1.01	0.313	0.676	2.46	2.56	Higher at M6
	Reexperience	High	ALOX5	-0.124	-1.03	-5.11	-1.01	0.314	0.676	7.65	7.51	Higher at ED
	Reexperience	High	DCAF1	0.0652	1.03	-5.11	1.01	0.314	0.676	5.03	5.1	Higher at M6
	Reexperience	High	DCHS1	0.136	1.03	-5.11	1.01	0.313	0.676	3.13	3.27	Higher at M6
	Reexperience	High	GALNT11	0.0809	1.02	-5.12	1.01	0.314	0.676	3.76	3.84	Higher at M6
	Reexperience	High	GOLPH3	-0.0652	-1.02	-5.12	-1.01	0.314	0.676	5.77	5.7	Higher at ED
	Reexperience	High	MIB1	-0.0656	-1.03	-5.11	-1.01	0.314	0.676	5.76	5.7	Higher at ED
	Reexperience	High	MSRA	-0.0878	-1.03	-5.11	-1.01	0.313	0.676	3.59	3.51	Higher at ED
	Reexperience	High	SFT2D1	-0.0732	-1.03	-5.11	-1.01	0.314	0.676	3.66	3.59	Higher at ED
	Reexperience	High	TRAF1	0.0967	1.03	-5.11	1.01	0.314	0.676	5.94	6.04	Higher at M6
	Reexperience	High	TRMT12	-0.0772	-1.03	-5.11	-1.01	0.314	0.676	3.15	3.08	Higher at ED
	Reexperience	High	TSGA10	-0.0703	-1.03	-5.11	-1.01	0.314	0.676	2.52	2.45	Higher at ED
	Reexperience	High	BTN2A3P	0.124	1.03	-5.11	1.01	0.314	0.676	1.67	1.79	Higher at M6
	Reexperience	High	PSKH1	0.0703	1.02	-5.12	1.01	0.314	0.676	4.52	4.59	Higher at M6
	Reexperience	High	AGER	0.119	1.03	-5.11	1.01	0.314	0.676	3.42	3.54	Higher at M6
	Reexperience	High	ABT1	-0.0755	-1.02	-5.12	-1.01	0.315	0.677	4.39	4.32	Higher at ED
	Reexperience	High	CALML4	-0.0958	-1.03	-5.11	-1.01	0.315	0.677	3.42	3.33	Higher at ED
	Reexperience	High	CCDC18	-0.0952	-1.03	-5.11	-1	0.315	0.677	3.24	3.16	Higher at ED
	Reexperience	High	CD27	-0.108	-1.03	-5.11	-1.01	0.314	0.677	5.1	5	Higher at ED
	Reexperience	High	CDKN2AIP	-0.0877	-1.02	-5.12	-1	0.315	0.677	4.19	4.1	Higher at ED
	Reexperience	High	CSNK1D	-0.111	-1.02	-5.12	-1.01	0.314	0.677	7.42	7.31	Higher at ED
	Reexperience	High	EFHC2	-0.127	-1.03	-5.11	-1.01	0.315	0.677	1.9	1.76	Higher at ED
	Reexperience	High	ENSG00000279281	0.159	1.03	-5.11	1.01	0.314	0.677	2.02	2.18	Higher at M6
	Reexperience	High	ERG28	0.0854	1.02	-5.12	1.01	0.315	0.677	2.89	2.98	Higher at M6
	Reexperience	High	FAM241A	-0.0905	-1.03	-5.11	-1.01	0.314	0.677	3.38	3.29	Higher at ED
	Reexperience	High	MAP1LC3B2	-0.11	-1.03	-5.11	-1	0.315	0.677	1.85	1.75	Higher at ED
	Reexperience	High	SRP14	-0.127	-1.03	-5.11	-1.01	0.315	0.677	5.6	5.47	Higher at ED
	Reexperience	High	UMPS	0.0684	1.03	-5.11	1.01	0.315	0.677	3.75	3.82	Higher at M6
	Reexperience	High	ZBTB16	0.253	1.02	-5.12	1.01	0.315	0.677	4.83	5.09	Higher at M6
	Reexperience	High	RNF31	0.104	1.03	-5.11	1	0.315	0.677	5.2	5.31	Higher at M6
	Reexperience	High	SIPA1L3	0.101	1.03	-5.11	1	0.315	0.677	6.18	6.27	Higher at M6
	Reexperience	High	CNIH1	-0.102	-1.02	-5.11	-1	0.316	0.678	3.94	3.84	Higher at ED
	Reexperience	High	HNRNPF	-0.0617	-1.01	-5.12	-1	0.316	0.678	7.2	7.14	Higher at ED
	Reexperience	High	LIMA1	-0.107	-1.03	-5.11	-1	0.316	0.678	3.17	3.08	Higher at ED
	Reexperience	High	EIF2AK1	0.179	1.02	-5.11	1	0.316	0.678	7.31	7.49	Higher at M6
	Reexperience	High	CCDC136	0.095	1.02	-5.11	1	0.317	0.678	2	2.1	Higher at M6
	Reexperience	High	CDC42BPA	0.158	1.02	-5.11	1	0.316	0.678	2.66	2.8	Higher at M6
	Reexperience	High	CGGBP1	-0.0788	-1.02	-5.11	-1	0.316	0.678	6.43	6.35	Higher at ED
	Reexperience	High	EBF1	-0.0835	-1.02	-5.11	-1	0.317	0.678	2.89	2.83	Higher at ED
	Reexperience	High	ENSG00000296329	0.0944	1.02	-5.11	1	0.316	0.678	6.18	6.25	Higher at M6
	Reexperience	High	HSPBP1	0.0765	1.02	-5.11	1	0.317	0.678	2.58	2.66	Higher at M6
	Reexperience	High	KEL	0.213	1.02	-5.11	1	0.316	0.678	2.07	2.33	Higher at M6
	Reexperience	High	LINC02256	0.151	1.01	-5.12	1	0.316	0.678	1.82	1.97	Higher at M6
	Reexperience	High	MCTS2	0.0637	1.02	-5.11	1	0.317	0.678	3.64	3.71	Higher at M6
	Reexperience	High	MTG2	-0.071	-1.02	-5.11	-1	0.316	0.678	4.79	4.72	Higher at ED
	Reexperience	High	PRR7	0.0786	1.03	-5.11	1	0.317	0.678	1.91	1.99	Higher at M6
	Reexperience	High	REXO4	0.0597	1.02	-5.11	1	0.316	0.678	4.3	4.36	Higher at M6
	Reexperience	High	RRP7A	0.0596	1.02	-5.11	1	0.317	0.678	5	5.06	Higher at M6
	Reexperience	High	THEM6	0.0946	1.02	-5.11	1	0.316	0.678	2.92	3.02	Higher at M6
	Reexperience	High	TSR1	0.063	1.01	-5.12	1	0.316	0.678	4	4.06	Higher at M6
	Reexperience	High	ZBTB21	-0.0683	-1.01	-5.12	-1	0.316	0.678	4.35	4.28	Higher at ED
	Reexperience	High	ZEB2	0.0605	1.02	-5.11	1	0.316	0.678	8.38	8.43	Higher at M6
	Reexperience	High	ZNF346	0.0617	1.02	-5.11	1	0.317	0.678	4.44	4.5	Higher at M6
	Reexperience	High	ANKEF1	-0.113	-1.02	-5.11	-1	0.317	0.678	2.17	2.07	Higher at ED
	Reexperience	High	TRMT10C	-0.145	-1.02	-5.11	-1	0.317	0.678	2.61	2.47	Higher at ED
	Reexperience	High	ELP1	0.0617	1.02	-5.11	1	0.317	0.678	5.27	5.33	Higher at M6
	Reexperience	High	ENSG00000291078	-0.0719	-1.02	-5.11	-1	0.317	0.678	3.09	3.02	Higher at ED
	Reexperience	High	ENSG00000264112	-0.0689	-1.02	-5.11	-1	0.317	0.678	4.43	4.36	Higher at ED
	Reexperience	High	U2AF1	-0.0627	-1.02	-5.11	-1	0.317	0.678	6.49	6.43	Higher at ED
	Reexperience	High	BECN1	-0.053	-1.02	-5.11	-0.999	0.318	0.678	5.84	5.79	Higher at ED
	Reexperience	High	CNOT9	-0.0629	-1.01	-5.12	-0.999	0.318	0.678	4.79	4.73	Higher at ED
	Reexperience	High	NDUFB2	0.166	1.01	-5.12	1	0.318	0.678	2.23	2.39	Higher at M6
	Reexperience	High	ENSG00000224950	0.13	1.02	-5.11	0.999	0.318	0.679	2.76	2.92	Higher at M6
	Reexperience	High	TAF11	0.064	1.02	-5.12	0.999	0.318	0.679	4.35	4.42	Higher at M6
	Reexperience	High	SNRPD3	0.0657	1.02	-5.11	0.998	0.318	0.679	5.34	5.4	Higher at M6
	Reexperience	High	ZSCAN32	-0.0683	-1.01	-5.13	-0.998	0.318	0.679	3.77	3.7	Higher at ED
	Reexperience	High	PLIN5	-0.207	-1.02	-5.12	-0.998	0.318	0.679	3.45	3.29	Higher at ED
	Reexperience	High	SLC18B1	0.0802	1.02	-5.12	0.998	0.318	0.679	2.98	3.06	Higher at M6
	Reexperience	High	LINC02284	0.0913	1.02	-5.12	0.998	0.318	0.679	1.91	2.01	Higher at M6
	Reexperience	High	BORCS5	0.0646	1.02	-5.12	0.997	0.319	0.68	4.79	4.86	Higher at M6
	Reexperience	High	ALG13	0.0669	1.02	-5.12	0.997	0.319	0.68	5	5.07	Higher at M6
	Reexperience	High	TADA3	-0.0655	-1.02	-5.12	-0.997	0.319	0.68	5.8	5.73	Higher at ED
	Reexperience	High	ENSG00000294008	0.116	1.02	-5.12	0.997	0.319	0.68	1.85	1.97	Higher at M6
	Reexperience	High	ACVR1C	0.152	1.02	-5.12	0.996	0.319	0.68	1.63	1.81	Higher at M6
	Reexperience	High	B2M	-0.135	-1.02	-5.12	-0.996	0.319	0.68	10.9	10.8	Higher at ED
	Reexperience	High	HOOK1	-0.104	-1.02	-5.12	-0.996	0.319	0.68	2.62	2.54	Higher at ED
	Reexperience	High	PIH1D1	0.066	1.02	-5.12	0.996	0.319	0.68	3.83	3.9	Higher at M6
	Reexperience	High	TMEM209	-0.079	-1.01	-5.13	-0.996	0.319	0.68	3.84	3.76	Higher at ED
	Reexperience	High	TRMT61B	0.066	1.02	-5.12	0.996	0.319	0.68	2.14	2.2	Higher at M6
	Reexperience	High	PSMG4	0.0829	1.02	-5.12	0.995	0.32	0.68	4.57	4.65	Higher at M6
	Reexperience	High	TMEM63B	0.219	1.02	-5.12	0.995	0.32	0.68	6.24	6.46	Higher at M6
	Reexperience	High	ZNF461	0.102	1.02	-5.12	0.995	0.32	0.68	1.84	1.94	Higher at M6
	Reexperience	High	MFAP1	-0.0818	-1.02	-5.12	-0.995	0.32	0.681	4.47	4.39	Higher at ED
	Reexperience	High	PCYT2	0.0723	1.02	-5.12	0.995	0.32	0.681	3.43	3.51	Higher at M6
	Reexperience	High	ENSG00000287214	0.131	1.01	-5.13	0.995	0.32	0.681	1.83	1.96	Higher at M6
	Reexperience	High	IRAK4	-0.0637	-1.01	-5.12	-0.994	0.32	0.681	5.57	5.5	Higher at ED
	Reexperience	High	OSGEP	0.0582	1.02	-5.12	0.994	0.32	0.681	4.25	4.31	Higher at M6
	Reexperience	High	WDR12	0.0646	1.02	-5.12	0.994	0.32	0.681	2.86	2.93	Higher at M6
	Reexperience	High	SNAP29	-0.0449	-1.01	-5.12	-0.994	0.32	0.681	5.31	5.27	Higher at ED
	Reexperience	High	UBA3	-0.0748	-1.01	-5.12	-0.993	0.32	0.681	4.89	4.82	Higher at ED
	Reexperience	High	AGPS	0.0762	1.01	-5.12	0.993	0.321	0.681	5.11	5.19	Higher at M6
	Reexperience	High	DPP8	-0.0452	-1.01	-5.12	-0.993	0.321	0.681	6.12	6.07	Higher at ED
	Reexperience	High	ENSG00000305830	-0.13	-1	-5.13	-0.993	0.321	0.681	2.77	2.64	Higher at ED
	Reexperience	High	AKT2	0.0657	1.01	-5.12	0.993	0.321	0.681	6.79	6.86	Higher at M6
	Reexperience	High	APOBEC3A	-0.159	-1.01	-5.12	-0.993	0.321	0.681	7.14	6.94	Higher at ED
	Reexperience	High	OPRL1	-0.107	-1.01	-5.12	-0.993	0.321	0.681	3.49	3.39	Higher at ED
	Reexperience	High	RAB22A	-0.0441	-1.01	-5.12	-0.993	0.321	0.681	5.8	5.76	Higher at ED
	Reexperience	High	ENSG00000300022	0.0825	1.01	-5.12	0.992	0.321	0.682	6.33	6.41	Higher at M6
	Reexperience	High	PPM1H	-0.138	-1.01	-5.12	-0.992	0.321	0.682	2.26	2.12	Higher at ED
	Reexperience	High	REXO1	0.073	1	-5.13	0.992	0.321	0.682	5.62	5.69	Higher at M6
	Reexperience	High	TCP11L1	0.066	1.01	-5.12	0.992	0.321	0.682	4.1	4.17	Higher at M6
	Reexperience	High	ENSG00000283674	-0.107	-1.01	-5.12	-0.991	0.322	0.682	3.09	3.01	Higher at ED
	Reexperience	High	HDGF	0.151	1.01	-5.12	0.991	0.322	0.682	7.39	7.54	Higher at M6
	Reexperience	High	RPL7L1	0.0782	1.01	-5.12	0.991	0.322	0.682	5.22	5.3	Higher at M6
	Reexperience	High	TXNDC17	-0.0999	-1.01	-5.12	-0.991	0.322	0.683	2.4	2.3	Higher at ED
	Reexperience	High	PRPF18	-0.0582	-1.01	-5.12	-0.99	0.322	0.683	5.12	5.06	Higher at ED
	Reexperience	High	HIP1R	0.0907	1.01	-5.12	0.99	0.322	0.683	4.7	4.8	Higher at M6
	Reexperience	High	TMEM203	0.0561	1.01	-5.12	0.99	0.322	0.683	3.66	3.72	Higher at M6
	Reexperience	High	ZNF195	-0.072	-1.01	-5.12	-0.99	0.322	0.683	4.48	4.41	Higher at ED
	Reexperience	High	WASF2	0.128	1.01	-5.12	0.989	0.322	0.683	8.8	8.93	Higher at M6
	Reexperience	High	ANXA2	0.0907	1.01	-5.12	0.989	0.323	0.683	6.8	6.89	Higher at M6
	Reexperience	High	ENSG00000279620	0.156	1.01	-5.12	0.989	0.323	0.683	2.12	2.31	Higher at M6
	Reexperience	High	ALG5	0.0745	1.01	-5.12	0.989	0.323	0.683	4.18	4.25	Higher at M6
	Reexperience	High	ASCC2	0.211	1.01	-5.12	0.989	0.323	0.683	7.93	8.14	Higher at M6
	Reexperience	High	POU5F2	0.118	1.01	-5.12	0.989	0.323	0.683	4.2	4.33	Higher at M6
	Reexperience	High	CLIP4	0.0667	1.01	-5.12	0.988	0.323	0.683	5.57	5.64	Higher at M6
	Reexperience	High	ENSG00000289340	-0.206	-1.01	-5.13	-0.988	0.323	0.683	1.89	1.7	Higher at ED
	Reexperience	High	F11R	-0.103	-1.01	-5.12	-0.988	0.323	0.683	5.77	5.66	Higher at ED
	Reexperience	High	PRDM11	0.0658	1.01	-5.12	0.988	0.323	0.684	3.4	3.47	Higher at M6
	Reexperience	High	ACTN1	-0.127	-1.01	-5.13	-0.987	0.323	0.684	8.45	8.32	Higher at ED
	Reexperience	High	CACNA1E	-0.128	-1.01	-5.12	-0.987	0.324	0.684	3.67	3.54	Higher at ED
	Reexperience	High	CASTOR3P	-0.0899	-0.998	-5.14	-0.987	0.324	0.684	3.72	3.63	Higher at ED
	Reexperience	High	PIBF1	-0.114	-1.01	-5.13	-0.987	0.324	0.684	3.58	3.47	Higher at ED
	Reexperience	High	TM6SF1	-0.146	-1.01	-5.13	-0.988	0.323	0.684	3.38	3.24	Higher at ED
	Reexperience	High	TMCC1	-0.0828	-1.01	-5.12	-0.987	0.323	0.684	5.64	5.56	Higher at ED
	Reexperience	High	TOMM40L	0.0613	1.01	-5.12	0.988	0.323	0.684	2.89	2.96	Higher at M6
	Reexperience	High	CDV3	-0.0569	-1.01	-5.13	-0.986	0.324	0.684	6.99	6.94	Higher at ED
	Reexperience	High	CLEC12A	-0.085	-1.01	-5.13	-0.986	0.324	0.684	5.2	5.13	Higher at ED
	Reexperience	High	ENSG00000279361	0.113	0.998	-5.14	0.986	0.324	0.684	2.13	2.25	Higher at M6
	Reexperience	High	ENY2	-0.0599	-1.01	-5.13	-0.986	0.324	0.684	3.81	3.75	Higher at ED
	Reexperience	High	GNB4	-0.0813	-1.01	-5.13	-0.986	0.324	0.684	5.52	5.44	Higher at ED
	Reexperience	High	GNL3L	0.0833	0.997	-5.14	0.986	0.324	0.684	6.36	6.44	Higher at M6
	Reexperience	High	IGLV1.47	-0.183	-1.01	-5.13	-0.986	0.324	0.684	1.66	1.48	Higher at ED
	Reexperience	High	LRRFIP2	-0.0642	-1.01	-5.13	-0.986	0.324	0.684	5.35	5.28	Higher at ED
	Reexperience	High	PAQR4	0.0904	1.01	-5.13	0.987	0.324	0.684	2.28	2.38	Higher at M6
	Reexperience	High	PPP1R9B	0.0896	1.01	-5.13	0.986	0.324	0.684	8.03	8.11	Higher at M6
	Reexperience	High	USP39	0.0475	1.01	-5.13	0.986	0.324	0.684	4.5	4.55	Higher at M6
	Reexperience	High	CR2	0.122	1.01	-5.13	0.985	0.324	0.684	1.98	2.11	Higher at M6
	Reexperience	High	HEMGN	0.26	1.01	-5.13	0.985	0.324	0.684	6.22	6.48	Higher at M6
	Reexperience	High	MKNK2	-0.0945	-1.01	-5.13	-0.985	0.324	0.684	8.4	8.29	Higher at ED
	Reexperience	High	VMAC	0.0933	1.01	-5.13	0.985	0.324	0.684	3.23	3.33	Higher at M6
	Reexperience	High	TBKBP1	-0.163	-1.01	-5.13	-0.985	0.325	0.684	4.61	4.46	Higher at ED
	Reexperience	High	AATF	-0.0551	-1	-5.13	-0.984	0.325	0.684	5.88	5.83	Higher at ED
	Reexperience	High	DGCR2	-0.111	-1	-5.13	-0.983	0.325	0.684	7.13	7.02	Higher at ED
	Reexperience	High	DNAL4	0.0882	1	-5.13	0.984	0.325	0.684	1.93	2.02	Higher at M6
	Reexperience	High	FAM168A	-0.0712	-0.995	-5.14	-0.984	0.325	0.684	5.51	5.44	Higher at ED
	Reexperience	High	IQCE	0.0861	1	-5.13	0.984	0.325	0.684	4.44	4.54	Higher at M6
	Reexperience	High	JHY	0.131	1.01	-5.13	0.983	0.325	0.684	1.77	1.94	Higher at M6
	Reexperience	High	LINC02580	0.123	1	-5.13	0.984	0.325	0.684	2.95	3.07	Higher at M6
	Reexperience	High	MAPRE2	-0.0615	-0.995	-5.14	-0.984	0.325	0.684	6.18	6.12	Higher at ED
	Reexperience	High	MEF2C	-0.0851	-1	-5.13	-0.984	0.325	0.684	5.96	5.87	Higher at ED
	Reexperience	High	TMEM9B.AS1	0.0884	1	-5.13	0.983	0.325	0.684	3.7	3.79	Higher at M6
	Reexperience	High	ZNF839	-0.0636	-1	-5.13	-0.984	0.325	0.684	3.74	3.68	Higher at ED
	Reexperience	High	DNTTIP2	-0.108	-1	-5.13	-0.983	0.326	0.685	4.38	4.28	Higher at ED
	Reexperience	High	FAM234A	0.0716	0.994	-5.14	0.983	0.326	0.685	3.97	4.04	Higher at M6
	Reexperience	High	PPP1R7	-0.0799	-0.994	-5.14	-0.983	0.326	0.685	4.14	4.06	Higher at ED
	Reexperience	High	ARHGAP30	-0.0632	-1	-5.13	-0.982	0.326	0.685	8.49	8.43	Higher at ED
	Reexperience	High	DEF8	-0.105	-1	-5.13	-0.982	0.326	0.685	6.35	6.23	Higher at ED
	Reexperience	High	EBLN2	-0.0931	-0.993	-5.14	-0.982	0.326	0.685	2.84	2.75	Higher at ED
	Reexperience	High	EED	-0.0627	-0.993	-5.14	-0.982	0.326	0.685	3.75	3.69	Higher at ED
	Reexperience	High	ENSG00000269918	0.0973	1	-5.13	0.982	0.326	0.685	1.99	2.09	Higher at M6
	Reexperience	High	RIOK1	-0.078	-1	-5.13	-0.982	0.326	0.685	3.57	3.5	Higher at ED
	Reexperience	High	RXYLT1	-0.0757	-1	-5.13	-0.982	0.326	0.685	2.6	2.52	Higher at ED
	Reexperience	High	TGFB1	0.0721	1	-5.13	0.982	0.326	0.685	8.42	8.48	Higher at M6
	Reexperience	High	TRIM10	0.21	1	-5.13	0.982	0.326	0.685	3.44	3.69	Higher at M6
	Reexperience	High	ZNF738	-0.0921	-1	-5.13	-0.982	0.326	0.685	2.78	2.69	Higher at ED
	Reexperience	High	LINC00528	-0.0829	-1	-5.13	-0.981	0.326	0.685	3.83	3.76	Higher at ED
	Reexperience	High	RAB11FIP2	-0.0713	-0.992	-5.14	-0.981	0.327	0.685	4.91	4.84	Higher at ED
	Reexperience	High	ENSG00000304176	0.0997	1	-5.13	0.981	0.327	0.685	3.41	3.52	Higher at M6
	Reexperience	High	ZKSCAN2	-0.0796	-0.992	-5.14	-0.981	0.327	0.685	2.62	2.54	Higher at ED
	Reexperience	High	CYBB	0.112	1	-5.13	0.98	0.327	0.686	7.92	8.02	Higher at M6
	Reexperience	High	CHERP	0.0988	1	-5.13	0.98	0.327	0.686	5.53	5.63	Higher at M6
	Reexperience	High	REEP3	-0.093	-0.99	-5.14	-0.979	0.327	0.686	4.04	3.94	Higher at ED
	Reexperience	High	RPS19	-0.105	-1	-5.13	-0.98	0.327	0.686	8.22	8.1	Higher at ED
	Reexperience	High	SVIL	-0.132	-1	-5.13	-0.98	0.327	0.686	7.38	7.25	Higher at ED
	Reexperience	High	TCERG1	0.0684	1	-5.13	0.98	0.327	0.686	5.66	5.73	Higher at M6
	Reexperience	High	TPTEP1	0.118	1	-5.13	0.979	0.327	0.686	4.62	4.72	Higher at M6
	Reexperience	High	YBX1P1	0.157	1	-5.13	0.98	0.327	0.686	1.93	2.09	Higher at M6
	Reexperience	High	CAPN1	0.074	0.999	-5.13	0.979	0.327	0.686	6.47	6.54	Higher at M6
	Reexperience	High	DOCK3	0.0999	1	-5.13	0.979	0.328	0.686	1.57	1.69	Higher at M6
	Reexperience	High	ATAD2B	-0.0434	-0.999	-5.13	-0.979	0.328	0.686	6.07	6.02	Higher at ED
	Reexperience	High	ENSG00000310536	0.117	1	-5.13	0.979	0.328	0.686	1.81	1.94	Higher at M6
	Reexperience	High	HSP90AB1	0.088	0.999	-5.13	0.978	0.328	0.686	7.31	7.4	Higher at M6
	Reexperience	High	ARHGAP9	-0.109	-0.999	-5.13	-0.978	0.328	0.686	7.9	7.78	Higher at ED
	Reexperience	High	MFSD2B	0.209	0.998	-5.13	0.978	0.328	0.686	3.04	3.26	Higher at M6
	Reexperience	High	PRPSAP2	0.0734	0.998	-5.14	0.978	0.328	0.686	3.46	3.53	Higher at M6
	Reexperience	High	PSPC1	-0.0399	-0.998	-5.13	-0.978	0.328	0.686	5.92	5.88	Higher at ED
	Reexperience	High	FCGBP	0.177	0.998	-5.13	0.978	0.328	0.687	4.44	4.64	Higher at M6
	Reexperience	High	WRNIP1	0.0492	0.997	-5.13	0.977	0.328	0.687	4.73	4.78	Higher at M6
	Reexperience	High	MED12	0.109	0.997	-5.14	0.977	0.329	0.687	6.6	6.71	Higher at M6
	Reexperience	High	ZBTB20	0.0541	0.997	-5.13	0.977	0.329	0.687	6.78	6.83	Higher at M6
	Reexperience	High	ENSG00000264739	0.0774	0.997	-5.14	0.976	0.329	0.687	1.69	1.77	Higher at M6
	Reexperience	High	FCRL3	0.0729	0.996	-5.13	0.976	0.329	0.687	5.1	5.17	Higher at M6
	Reexperience	High	GALE	0.0907	0.987	-5.14	0.976	0.329	0.687	1.67	1.76	Higher at M6
	Reexperience	High	KDM4C	0.0606	0.996	-5.14	0.976	0.329	0.687	6.06	6.12	Higher at M6
	Reexperience	High	SARNP	-0.0982	-0.996	-5.14	-0.976	0.329	0.687	3.06	2.97	Higher at ED
	Reexperience	High	A1BG.AS1	0.0738	0.996	-5.14	0.975	0.329	0.688	3.02	3.09	Higher at M6
	Reexperience	High	TMEM62	0.0671	0.995	-5.14	0.975	0.329	0.688	3.09	3.16	Higher at M6
	Reexperience	High	CCDC59	-0.113	-0.995	-5.14	-0.975	0.33	0.688	3.32	3.21	Higher at ED
	Reexperience	High	GFM2	-0.0879	-0.986	-5.15	-0.975	0.33	0.688	3.01	2.92	Higher at ED
	Reexperience	High	WWOX	0.0931	0.995	-5.14	0.975	0.33	0.688	3.93	4.02	Higher at M6
	Reexperience	High	DENND2D	0.0486	0.995	-5.14	0.974	0.33	0.688	7.05	7.1	Higher at M6
	Reexperience	High	ENSG00000279330	-0.15	-0.994	-5.14	-0.974	0.33	0.688	3.77	3.63	Higher at ED
	Reexperience	High	PFKFB2	-0.186	-0.994	-5.14	-0.974	0.33	0.688	3.88	3.71	Higher at ED
	Reexperience	High	ZNF320	0.118	0.994	-5.14	0.974	0.33	0.688	3.41	3.55	Higher at M6
	Reexperience	High	ENSG00000230492	-0.185	-0.999	-5.13	-0.974	0.33	0.688	2.68	2.46	Higher at ED
	Reexperience	High	TXNL1	-0.0617	-0.994	-5.14	-0.974	0.33	0.688	4.67	4.61	Higher at ED
	Reexperience	High	ZNF12	-0.0905	-0.994	-5.14	-0.974	0.33	0.688	4.89	4.8	Higher at ED
	Reexperience	High	DUS2	-0.0583	-0.993	-5.14	-0.973	0.33	0.688	3.29	3.23	Higher at ED
	Reexperience	High	IL1R1	-0.216	-0.993	-5.14	-0.973	0.33	0.688	4.25	4.05	Higher at ED
	Reexperience	High	MAPKAPK5	0.056	0.994	-5.14	0.973	0.33	0.688	5.24	5.3	Higher at M6
	Reexperience	High	USPL1	0.0744	0.984	-5.15	0.973	0.33	0.688	4.13	4.2	Higher at M6
	Reexperience	High	DYNLL2	0.0488	0.993	-5.14	0.973	0.331	0.688	6.06	6.11	Higher at M6
	Reexperience	High	STRADB	0.234	0.993	-5.14	0.973	0.331	0.688	7.98	8.21	Higher at M6
	Reexperience	High	TXNL4B	-0.06	-0.993	-5.14	-0.973	0.331	0.689	3.38	3.31	Higher at ED
	Reexperience	High	C10orf95.AS1	0.0705	0.992	-5.14	0.972	0.331	0.689	4.27	4.34	Higher at M6
	Reexperience	High	CEP57L1	0.0845	0.982	-5.15	0.972	0.331	0.689	2.69	2.78	Higher at M6
	Reexperience	High	DUSP8	-0.0923	-0.993	-5.14	-0.972	0.331	0.689	1.71	1.59	Higher at ED
	Reexperience	High	ENSG00000261349	0.0982	0.992	-5.14	0.972	0.331	0.689	2.05	2.16	Higher at M6
	Reexperience	High	LYPLAL1	-0.0872	-0.992	-5.14	-0.972	0.331	0.689	3.36	3.28	Higher at ED
	Reexperience	High	PHLDA1	0.0775	0.992	-5.14	0.972	0.331	0.689	2.13	2.2	Higher at M6
	Reexperience	High	SEC11C	0.11	0.993	-5.14	0.972	0.331	0.689	3.03	3.15	Higher at M6
	Reexperience	High	SLC11A1	-0.204	-0.992	-5.14	-0.972	0.331	0.689	8.26	8.06	Higher at ED
	Reexperience	High	TTC9C	0.0434	0.992	-5.14	0.972	0.331	0.689	3.59	3.63	Higher at M6
	Reexperience	High	ZDHHC12	-0.072	-0.992	-5.14	-0.972	0.331	0.689	4.16	4.09	Higher at ED
	Reexperience	High	RNASEH2C	0.0563	0.991	-5.14	0.971	0.331	0.689	4.58	4.63	Higher at M6
	Reexperience	High	HSBP1	-0.0769	-0.991	-5.14	-0.971	0.332	0.689	4.21	4.13	Higher at ED
	Reexperience	High	CCDC85B	0.0774	0.99	-5.14	0.97	0.332	0.689	3.7	3.77	Higher at M6
	Reexperience	High	COX6A1	-0.0897	-0.99	-5.14	-0.97	0.332	0.69	4.24	4.15	Higher at ED
	Reexperience	High	SAMD9	-0.196	-0.99	-5.14	-0.97	0.332	0.69	6.76	6.54	Higher at ED
	Reexperience	High	ARHGAP32	0.102	0.989	-5.14	0.969	0.332	0.69	3.52	3.64	Higher at M6
	Reexperience	High	DUSP6	0.0666	0.99	-5.14	0.969	0.332	0.69	7.22	7.28	Higher at M6
	Reexperience	High	NPEPL1	0.102	0.98	-5.15	0.969	0.332	0.69	5.45	5.55	Higher at M6
	Reexperience	High	SNHG6	-0.113	-0.989	-5.14	-0.969	0.332	0.69	4.3	4.2	Higher at ED
	Reexperience	High	SRP54	-0.0552	-0.989	-5.14	-0.969	0.333	0.69	5.05	5	Higher at ED
	Reexperience	High	ABCA2	0.112	0.988	-5.14	0.969	0.333	0.69	6.27	6.38	Higher at M6
	Reexperience	High	ENSG00000290948	0.089	0.988	-5.14	0.968	0.333	0.69	2.8	2.91	Higher at M6
	Reexperience	High	VPS37A	-0.0587	-0.979	-5.15	-0.968	0.333	0.691	4.42	4.36	Higher at ED
	Reexperience	High	ZNF304	-0.083	-0.987	-5.14	-0.967	0.333	0.691	3.41	3.33	Higher at ED
	Reexperience	High	PDAP1	-0.0553	-0.987	-5.14	-0.967	0.334	0.691	5.16	5.1	Higher at ED
	Reexperience	High	CFH	0.0959	0.988	-5.14	0.967	0.334	0.692	2.14	2.22	Higher at M6
	Reexperience	High	ATAD1	-0.0911	-0.987	-5.14	-0.967	0.334	0.692	4.43	4.34	Higher at ED
	Reexperience	High	GTF3C2.AS2	0.104	0.986	-5.15	0.966	0.334	0.692	2.28	2.38	Higher at M6
	Reexperience	High	IGHV5.51	-0.159	-0.985	-5.14	-0.966	0.334	0.692	1.71	1.65	Higher at ED
	Reexperience	High	CCDC88A	0.074	0.985	-5.14	0.965	0.335	0.692	5.65	5.72	Higher at M6
	Reexperience	High	CTBP2	-0.0879	-0.986	-5.14	-0.966	0.334	0.692	5.72	5.63	Higher at ED
	Reexperience	High	ENSG00000230615	0.18	0.984	-5.14	0.964	0.335	0.692	2.16	2.39	Higher at M6
	Reexperience	High	ENSG00000289405	0.0764	0.985	-5.15	0.965	0.334	0.692	3.31	3.39	Higher at M6
	Reexperience	High	FITM2	0.0815	0.984	-5.14	0.964	0.335	0.692	2.94	3.04	Higher at M6
	Reexperience	High	GIT2	-0.0777	-0.984	-5.15	-0.964	0.335	0.692	7.57	7.49	Higher at ED
	Reexperience	High	LINC00862	-0.194	-0.984	-5.15	-0.964	0.335	0.692	1.95	1.76	Higher at ED
	Reexperience	High	OARD1	-0.0666	-0.985	-5.14	-0.966	0.334	0.692	4.19	4.13	Higher at ED
	Reexperience	High	OPLAH	-0.202	-0.986	-5.14	-0.965	0.335	0.692	2.61	2.46	Higher at ED
	Reexperience	High	PDE4D	0.075	0.985	-5.15	0.965	0.335	0.692	4.69	4.77	Higher at M6
	Reexperience	High	PHF20	-0.0527	-0.985	-5.14	-0.965	0.334	0.692	5.97	5.92	Higher at ED
	Reexperience	High	QSOX1	-0.115	-0.984	-5.14	-0.964	0.335	0.692	5.36	5.24	Higher at ED
	Reexperience	High	RANBP1	0.0874	0.975	-5.15	0.965	0.335	0.692	3.65	3.74	Higher at M6
	Reexperience	High	SH2D3C	-0.0881	-0.986	-5.14	-0.966	0.334	0.692	6.77	6.68	Higher at ED
	Reexperience	High	UFSP2	-0.0839	-0.985	-5.14	-0.965	0.335	0.692	2.73	2.65	Higher at ED
	Reexperience	High	VASP	-0.107	-0.985	-5.15	-0.965	0.335	0.692	8.23	8.12	Higher at ED
	Reexperience	High	ZNF91	-0.112	-0.985	-5.15	-0.965	0.335	0.692	5.84	5.72	Higher at ED
	Reexperience	High	ARHGAP19.SLIT1	-0.231	-0.975	-5.15	-0.964	0.335	0.692	2.23	2	Higher at ED
	Reexperience	High	BRD3	0.0874	0.982	-5.15	0.963	0.336	0.692	5.73	5.82	Higher at M6
	Reexperience	High	C19orf38	-0.101	-0.984	-5.15	-0.964	0.335	0.692	4.87	4.77	Higher at ED
	Reexperience	High	ENSG00000293192	-0.105	-0.983	-5.15	-0.963	0.335	0.692	2.16	2.05	Higher at ED
	Reexperience	High	FRG1BP	-0.0822	-0.985	-5.14	-0.963	0.335	0.692	3.16	3.1	Higher at ED
	Reexperience	High	GTPBP8	-0.101	-0.974	-5.16	-0.963	0.336	0.692	2.76	2.66	Higher at ED
	Reexperience	High	LINC01127	-0.232	-0.983	-5.15	-0.963	0.336	0.692	3.75	3.55	Higher at ED
	Reexperience	High	MRPS14	-0.077	-0.983	-5.15	-0.963	0.336	0.692	3.61	3.55	Higher at ED
	Reexperience	High	RBM48	-0.0508	-0.983	-5.15	-0.963	0.335	0.692	4.07	4.02	Higher at ED
	Reexperience	High	TARS2	0.0754	0.983	-5.15	0.963	0.335	0.692	3.25	3.33	Higher at M6
	Reexperience	High	THAP11	0.0744	0.983	-5.15	0.963	0.335	0.692	4.11	4.19	Higher at M6
	Reexperience	High	TRIM28	0.05	0.982	-5.15	0.963	0.336	0.692	6.26	6.31	Higher at M6
	Reexperience	High	WDR83OS	-0.0647	-0.983	-5.15	-0.963	0.336	0.692	3.48	3.42	Higher at ED
	Reexperience	High	YBEY	0.0745	0.983	-5.14	0.963	0.336	0.692	2.27	2.36	Higher at M6
	Reexperience	High	CYTH4	-0.0852	-0.982	-5.15	-0.962	0.336	0.692	8.27	8.18	Higher at ED
	Reexperience	High	ENSG00000275481	-0.0656	-0.982	-5.15	-0.962	0.336	0.692	2.79	2.73	Higher at ED
	Reexperience	High	UBOX5	-0.0739	-0.982	-5.15	-0.962	0.336	0.692	3.69	3.63	Higher at ED
	Reexperience	High	ENSG00000276216	0.0999	0.981	-5.15	0.962	0.336	0.693	2.42	2.53	Higher at M6
	Reexperience	High	SCAMP1.AS1	0.0648	0.981	-5.15	0.962	0.336	0.693	3.4	3.47	Higher at M6
	Reexperience	High	MTF1	-0.0701	-0.981	-5.15	-0.961	0.336	0.693	5.98	5.91	Higher at ED
	Reexperience	High	ARID3A	-0.13	-0.981	-5.15	-0.961	0.337	0.693	5.97	5.83	Higher at ED
	Reexperience	High	EDC3	0.0583	0.981	-5.15	0.961	0.337	0.693	4.22	4.28	Higher at M6
	Reexperience	High	LINC02288	-0.125	-0.98	-5.15	-0.961	0.337	0.693	3.5	3.38	Higher at ED
	Reexperience	High	LPP	-0.064	-0.981	-5.15	-0.961	0.337	0.693	7.05	6.98	Higher at ED
	Reexperience	High	ARMC8	-0.0471	-0.978	-5.15	-0.959	0.338	0.694	5.3	5.26	Higher at ED
	Reexperience	High	ASB3	0.0512	0.978	-5.15	0.959	0.338	0.694	3.66	3.72	Higher at M6
	Reexperience	High	CNOT2	-0.0505	-0.979	-5.15	-0.959	0.338	0.694	5.81	5.75	Higher at ED
	Reexperience	High	ENSG00000279369	-0.0708	-0.979	-5.15	-0.959	0.337	0.694	4.69	4.62	Higher at ED
	Reexperience	High	G6PC3	0.084	0.969	-5.16	0.959	0.338	0.694	3.33	3.42	Higher at M6
	Reexperience	High	GTF2F1	-0.0514	-0.979	-5.15	-0.96	0.337	0.694	5.4	5.35	Higher at ED
	Reexperience	High	KPNA3	-0.075	-0.97	-5.16	-0.959	0.337	0.694	4.38	4.31	Higher at ED
	Reexperience	High	LARGE1	-0.0851	-0.979	-5.15	-0.959	0.337	0.694	2.38	2.31	Higher at ED
	Reexperience	High	LINC03112	0.0935	0.98	-5.15	0.959	0.337	0.694	2.61	2.71	Higher at M6
	Reexperience	High	MRPL38	0.0744	0.979	-5.15	0.959	0.337	0.694	3.62	3.69	Higher at M6
	Reexperience	High	UCHL5	-0.0817	-0.97	-5.16	-0.959	0.338	0.694	4.12	4.03	Higher at ED
	Reexperience	High	ZNF606.AS1	-0.0587	-0.978	-5.15	-0.959	0.338	0.694	4.41	4.35	Higher at ED
	Reexperience	High	TLR9	-0.108	-0.978	-5.15	-0.958	0.338	0.694	3.85	3.76	Higher at ED
	Reexperience	High	TSTD3	-0.1	-0.978	-5.15	-0.958	0.338	0.694	2.77	2.67	Higher at ED
	Reexperience	High	KDM1A	0.0702	0.977	-5.15	0.958	0.338	0.694	5.05	5.12	Higher at M6
	Reexperience	High	ATP5IF1	0.052	0.977	-5.15	0.958	0.338	0.694	4.47	4.52	Higher at M6
	Reexperience	High	TCEAL4	-0.121	-0.976	-5.15	-0.957	0.338	0.694	2.55	2.43	Higher at ED
	Reexperience	High	ZNF445	-0.108	-0.968	-5.16	-0.957	0.339	0.695	6.77	6.66	Higher at ED
	Reexperience	High	VPS51	0.0598	0.977	-5.15	0.957	0.339	0.695	6.22	6.28	Higher at M6
	Reexperience	High	CHM	-0.0854	-0.976	-5.15	-0.956	0.339	0.695	4.14	4.06	Higher at ED
	Reexperience	High	GUCD1	0.165	0.975	-5.15	0.956	0.339	0.695	7.64	7.8	Higher at M6
	Reexperience	High	ITK	0.0748	0.976	-5.15	0.956	0.339	0.695	6.89	6.96	Higher at M6
	Reexperience	High	CLASP1	-0.0496	-0.966	-5.16	-0.956	0.339	0.695	6.21	6.16	Higher at ED
	Reexperience	High	ANKRD54	0.0593	0.966	-5.16	0.956	0.339	0.695	3.09	3.15	Higher at M6
	Reexperience	High	FAAP20	0.0545	0.975	-5.15	0.956	0.339	0.695	4.03	4.09	Higher at M6
	Reexperience	High	ENSA	-0.0533	-0.974	-5.15	-0.955	0.34	0.695	5.68	5.63	Higher at ED
	Reexperience	High	ENSG00000262580	0.116	0.974	-5.16	0.955	0.34	0.695	3.77	3.89	Higher at M6
	Reexperience	High	GOLGA6L9	0.109	0.974	-5.15	0.955	0.34	0.695	2.66	2.79	Higher at M6
	Reexperience	High	LRRC27	0.0966	0.975	-5.15	0.955	0.34	0.695	1.84	1.94	Higher at M6
	Reexperience	High	NT5C3B	0.111	0.975	-5.15	0.955	0.339	0.695	2.2	2.36	Higher at M6
	Reexperience	High	PAPOLA	-0.0604	-0.975	-5.15	-0.955	0.339	0.695	7.56	7.5	Higher at ED
	Reexperience	High	PLCG2	-0.0912	-0.974	-5.15	-0.955	0.34	0.695	7.51	7.42	Higher at ED
	Reexperience	High	PLEKHO2	-0.0963	-0.974	-5.15	-0.955	0.34	0.695	7.21	7.1	Higher at ED
	Reexperience	High	TMEM18	0.0827	0.974	-5.15	0.955	0.34	0.695	3.84	3.92	Higher at M6
	Reexperience	High	MTERF1	-0.0866	-0.974	-5.15	-0.954	0.34	0.696	3.51	3.43	Higher at ED
	Reexperience	High	ROGDI	0.0739	0.974	-5.15	0.954	0.34	0.696	4.71	4.79	Higher at M6
	Reexperience	High	SEPTIN5	0.164	0.974	-5.15	0.954	0.34	0.696	3.62	3.82	Higher at M6
	Reexperience	High	ATAT1	0.0945	0.964	-5.16	0.953	0.34	0.696	2.04	2.13	Higher at M6
	Reexperience	High	GHRLOS	0.0933	0.972	-5.16	0.953	0.341	0.696	3.83	3.92	Higher at M6
	Reexperience	High	MBD1	0.0386	0.972	-5.16	0.953	0.341	0.696	5.93	5.96	Higher at M6
	Reexperience	High	RIC8A	-0.048	-0.972	-5.15	-0.953	0.341	0.696	5.27	5.22	Higher at ED
	Reexperience	High	SLC35A1	-0.111	-0.972	-5.16	-0.953	0.341	0.696	2.85	2.74	Higher at ED
	Reexperience	High	UGDH	0.096	0.963	-5.16	0.953	0.341	0.696	2.72	2.82	Higher at M6
	Reexperience	High	HGSNAT	0.0697	0.972	-5.16	0.952	0.341	0.696	5.4	5.47	Higher at M6
	Reexperience	High	RBM4	-0.0367	-0.972	-5.16	-0.952	0.341	0.696	6.17	6.14	Higher at ED
	Reexperience	High	TBC1D24	0.0944	0.972	-5.16	0.953	0.341	0.696	3.39	3.49	Higher at M6
	Reexperience	High	PLXNA2	-0.148	-0.971	-5.16	-0.952	0.341	0.696	3.52	3.38	Higher at ED
	Reexperience	High	PRMT6	0.0856	0.971	-5.16	0.952	0.341	0.696	3.45	3.53	Higher at M6
	Reexperience	High	ENSG00000286327	0.101	0.971	-5.16	0.952	0.341	0.696	1.75	1.86	Higher at M6
	Reexperience	High	GSPT2	-0.0827	-0.971	-5.16	-0.952	0.341	0.696	2.48	2.4	Higher at ED
	Reexperience	High	PPIL4	-0.0765	-0.971	-5.16	-0.952	0.341	0.696	4.37	4.3	Higher at ED
	Reexperience	High	COMMD1	0.0613	0.971	-5.16	0.951	0.341	0.696	2.18	2.24	Higher at M6
	Reexperience	High	TTC14	-0.0716	-0.971	-5.16	-0.951	0.341	0.697	6.12	6.04	Higher at ED
	Reexperience	High	UFD1	-0.0534	-0.962	-5.17	-0.951	0.342	0.697	5.24	5.19	Higher at ED
	Reexperience	High	ZDBF2	-0.166	-0.97	-5.16	-0.951	0.342	0.697	2.83	2.66	Higher at ED
	Reexperience	High	MGST3	0.074	0.97	-5.16	0.95	0.342	0.697	4.35	4.43	Higher at M6
	Reexperience	High	MYADM	-0.147	-0.97	-5.16	-0.951	0.342	0.697	8.21	8.05	Higher at ED
	Reexperience	High	SCPEP1	0.0655	0.97	-5.16	0.951	0.342	0.697	4.96	5.03	Higher at M6
	Reexperience	High	PYCARD	-0.104	-0.961	-5.17	-0.95	0.342	0.697	5.5	5.4	Higher at ED
	Reexperience	High	ENSG00000289310	-0.16	-0.969	-5.16	-0.95	0.342	0.697	3.04	2.88	Higher at ED
	Reexperience	High	DFFA	0.046	0.969	-5.16	0.95	0.342	0.697	4.65	4.7	Higher at M6
	Reexperience	High	MPHOSPH8	-0.0589	-0.969	-5.16	-0.95	0.342	0.697	6.33	6.27	Higher at ED
	Reexperience	High	SCAMP3	0.0469	0.969	-5.16	0.95	0.342	0.697	4.28	4.33	Higher at M6
	Reexperience	High	SLC17A5	-0.0655	-0.96	-5.17	-0.95	0.342	0.697	3.13	3.06	Higher at ED
	Reexperience	High	ANKRD36B	0.0864	0.967	-5.16	0.948	0.343	0.697	5.01	5.1	Higher at M6
	Reexperience	High	CSF3R	-0.137	-0.968	-5.16	-0.949	0.342	0.697	11.2	11.1	Higher at ED
	Reexperience	High	ENSG00000299330	-0.129	-0.968	-5.16	-0.949	0.343	0.697	3.33	3.22	Higher at ED
	Reexperience	High	GRB2	-0.0831	-0.967	-5.16	-0.948	0.343	0.697	7.78	7.69	Higher at ED
	Reexperience	High	IMPA2	-0.104	-0.968	-5.16	-0.949	0.343	0.697	4.63	4.53	Higher at ED
	Reexperience	High	MAGEE1	0.0926	0.968	-5.16	0.949	0.343	0.697	2.51	2.61	Higher at M6
	Reexperience	High	MAPK8	-0.0597	-0.967	-5.16	-0.948	0.343	0.697	4.2	4.14	Higher at ED
	Reexperience	High	MOB3A	-0.106	-0.967	-5.16	-0.948	0.343	0.697	8.48	8.36	Higher at ED
	Reexperience	High	NDUFB1	-0.0762	-0.967	-5.16	-0.948	0.343	0.697	2.58	2.5	Higher at ED
	Reexperience	High	NFRKB	0.0443	0.967	-5.16	0.948	0.343	0.697	4.8	4.84	Higher at M6
	Reexperience	High	OTUD7A	0.083	0.967	-5.16	0.949	0.343	0.697	2.79	2.87	Higher at M6
	Reexperience	High	RDH13	0.109	0.967	-5.16	0.948	0.343	0.697	2.89	3	Higher at M6
	Reexperience	High	SSX2IP	0.106	0.968	-5.16	0.948	0.343	0.697	2.86	2.97	Higher at M6
	Reexperience	High	Telomerase.vert	0.132	0.968	-5.16	0.949	0.343	0.697	4.14	4.26	Higher at M6
	Reexperience	High	TRIP11	-0.0733	-0.968	-5.16	-0.949	0.343	0.697	5.48	5.4	Higher at ED
	Reexperience	High	CCNDBP1	-0.0744	-0.967	-5.16	-0.947	0.343	0.698	6.63	6.56	Higher at ED
	Reexperience	High	KRBOX5	-0.1	-0.966	-5.16	-0.947	0.344	0.698	3.77	3.67	Higher at ED
	Reexperience	High	LMAN2	-0.0519	-0.966	-5.16	-0.947	0.344	0.698	6.78	6.73	Higher at ED
	Reexperience	High	ABCF1	0.0795	0.966	-5.16	0.947	0.344	0.698	5.38	5.46	Higher at M6
	Reexperience	High	KLRG1	0.0821	0.966	-5.16	0.947	0.344	0.698	3.81	3.89	Higher at M6
	Reexperience	High	DISP1	0.0563	0.965	-5.16	0.946	0.344	0.698	2.63	2.7	Higher at M6
	Reexperience	High	PPP2R2B	0.071	0.965	-5.16	0.946	0.344	0.698	3.11	3.18	Higher at M6
	Reexperience	High	HMBS	0.115	0.964	-5.16	0.945	0.345	0.699	3.44	3.58	Higher at M6
	Reexperience	High	BRIP1	-0.131	-0.963	-5.16	-0.945	0.345	0.699	2.03	1.91	Higher at ED
	Reexperience	High	IL15RA	0.0743	0.964	-5.16	0.945	0.345	0.699	2.66	2.73	Higher at M6
	Reexperience	High	TMEM79	0.0856	0.964	-5.16	0.945	0.345	0.699	2.52	2.61	Higher at M6
	Reexperience	High	MCCC1	0.0666	0.964	-5.16	0.945	0.345	0.699	3.32	3.38	Higher at M6
	Reexperience	High	TXNIP	-0.106	-0.964	-5.16	-0.945	0.345	0.699	10.7	10.6	Higher at ED
	Reexperience	High	MIRLET7BHG	0.113	0.963	-5.16	0.944	0.345	0.7	5.12	5.23	Higher at M6
	Reexperience	High	KLHL26	0.0644	0.963	-5.16	0.944	0.345	0.7	2.98	3.05	Higher at M6
	Reexperience	High	ZNF646	-0.0848	-0.954	-5.17	-0.944	0.345	0.7	6.89	6.81	Higher at ED
	Reexperience	High	ZNF701	-0.0632	-0.962	-5.16	-0.943	0.346	0.7	4.9	4.84	Higher at ED
	Reexperience	High	NPIPB7	0.145	0.964	-5.16	0.943	0.346	0.7	1.84	2.01	Higher at M6
	Reexperience	High	GET3	0.0747	0.953	-5.17	0.942	0.346	0.7	4.33	4.41	Higher at M6
	Reexperience	High	NME6	-0.053	-0.961	-5.16	-0.943	0.346	0.7	4.32	4.27	Higher at ED
	Reexperience	High	PEG13	0.109	0.962	-5.17	0.943	0.346	0.7	3.9	4.02	Higher at M6
	Reexperience	High	PLA2G15	-0.0742	-0.961	-5.16	-0.942	0.346	0.7	2.41	2.34	Higher at ED
	Reexperience	High	TRIM27	-0.0636	-0.961	-5.17	-0.942	0.346	0.7	6.46	6.4	Higher at ED
	Reexperience	High	ZNF844	-0.0914	-0.963	-5.16	-0.942	0.346	0.7	3.15	3.06	Higher at ED
	Reexperience	High	NPAS2	0.112	0.962	-5.16	0.942	0.346	0.701	1.67	1.79	Higher at M6
	Reexperience	High	NOC4L	0.081	0.96	-5.17	0.941	0.347	0.701	2.78	2.86	Higher at M6
	Reexperience	High	ALG1	0.0568	0.959	-5.17	0.941	0.347	0.701	3.45	3.51	Higher at M6
	Reexperience	High	ENSG00000274272	0.144	0.951	-5.17	0.941	0.347	0.701	5.92	6.07	Higher at M6
	Reexperience	High	TTLL1	-0.0858	-0.962	-5.16	-0.941	0.347	0.701	1.72	1.63	Higher at ED
	Reexperience	High	MCF2L	0.0996	0.959	-5.17	0.941	0.347	0.701	2.82	2.94	Higher at M6
	Reexperience	High	C17orf67	0.0796	0.958	-5.17	0.939	0.347	0.702	1.68	1.77	Higher at M6
	Reexperience	High	C6orf136	0.0583	0.958	-5.17	0.94	0.347	0.702	2.98	3.03	Higher at M6
	Reexperience	High	CNNM3.DT	-0.0767	-0.958	-5.17	-0.94	0.347	0.702	2.47	2.4	Higher at ED
	Reexperience	High	IDH3G	0.0588	0.95	-5.18	0.94	0.347	0.702	4.82	4.88	Higher at M6
	Reexperience	High	SLC1A5	0.198	0.959	-5.17	0.94	0.347	0.702	6.1	6.3	Higher at M6
	Reexperience	High	ESD	-0.0788	-0.949	-5.18	-0.939	0.348	0.702	3.69	3.61	Higher at ED
	Reexperience	High	H4C9	0.189	0.957	-5.17	0.939	0.348	0.702	2.26	2.44	Higher at M6
	Reexperience	High	SMC1A	0.0616	0.958	-5.17	0.939	0.348	0.702	6.87	6.93	Higher at M6
	Reexperience	High	CHPF	-0.101	-0.957	-5.17	-0.938	0.348	0.703	2.01	1.91	Higher at ED
	Reexperience	High	KICS2	0.0753	0.948	-5.18	0.938	0.348	0.703	2.99	3.07	Higher at M6
	Reexperience	High	NDUFA7	0.0772	0.948	-5.18	0.938	0.348	0.703	2.82	2.89	Higher at M6
	Reexperience	High	SCAPER	-0.0685	-0.957	-5.17	-0.938	0.348	0.703	5.02	4.96	Higher at ED
	Reexperience	High	CUBN	0.0869	0.956	-5.17	0.938	0.348	0.703	3.81	3.89	Higher at M6
	Reexperience	High	ATXN2	0.065	0.947	-5.18	0.937	0.349	0.703	6.07	6.14	Higher at M6
	Reexperience	High	DNAJC13	-0.0576	-0.956	-5.17	-0.937	0.349	0.703	5.91	5.85	Higher at ED
	Reexperience	High	EXPH5	-0.12	-0.956	-5.17	-0.937	0.349	0.703	1.94	1.82	Higher at ED
	Reexperience	High	TOR3A	0.0737	0.956	-5.17	0.937	0.349	0.703	3.74	3.81	Higher at M6
	Reexperience	High	MOB1B	0.0795	0.955	-5.17	0.937	0.349	0.703	4.97	5.05	Higher at M6
	Reexperience	High	NAXD	0.0765	0.955	-5.17	0.937	0.349	0.703	3.23	3.31	Higher at M6
	Reexperience	High	ENSG00000261832	-0.135	-0.961	-5.16	-0.936	0.349	0.703	3.27	3.11	Higher at ED
	Reexperience	High	EBLN3P	-0.0491	-0.955	-5.17	-0.936	0.349	0.703	6.14	6.09	Higher at ED
	Reexperience	High	ZCRB1	-0.085	-0.955	-5.17	-0.936	0.349	0.703	3.64	3.56	Higher at ED
	Reexperience	High	FARSB	0.0645	0.954	-5.17	0.936	0.349	0.703	3.67	3.73	Higher at M6
	Reexperience	High	IGHEP2	0.134	0.954	-5.17	0.936	0.349	0.703	2.02	2.16	Higher at M6
	Reexperience	High	MMUT	-0.0939	-0.954	-5.17	-0.936	0.349	0.703	3.03	2.94	Higher at ED
	Reexperience	High	SBNO2	-0.118	-0.954	-5.17	-0.935	0.35	0.704	8.06	7.93	Higher at ED
	Reexperience	High	SRSF10	-0.0734	-0.954	-5.17	-0.935	0.35	0.704	6.16	6.09	Higher at ED
	Reexperience	High	ST6GALNAC4	0.136	0.954	-5.17	0.935	0.35	0.704	5.38	5.51	Higher at M6
	Reexperience	High	ANKH	0.115	0.953	-5.17	0.935	0.35	0.704	6.17	6.28	Higher at M6
	Reexperience	High	CHST2	0.0679	0.953	-5.17	0.935	0.35	0.704	4.87	4.94	Higher at M6
	Reexperience	High	PARN	-0.0455	-0.953	-5.17	-0.935	0.35	0.704	5.23	5.18	Higher at ED
	Reexperience	High	AASS	0.109	0.953	-5.17	0.933	0.351	0.704	2.05	2.17	Higher at M6
	Reexperience	High	AGBL5	-0.0826	-0.95	-5.17	-0.933	0.351	0.704	2.73	2.65	Higher at ED
	Reexperience	High	ASXL2	-0.0452	-0.95	-5.17	-0.932	0.351	0.704	7.06	7.02	Higher at ED
	Reexperience	High	CORO1A	-0.0693	-0.952	-5.17	-0.934	0.35	0.704	9.36	9.28	Higher at ED
	Reexperience	High	CPSF3	-0.0642	-0.952	-5.17	-0.933	0.351	0.704	3.67	3.61	Higher at ED
	Reexperience	High	DACH1	-0.118	-0.95	-5.17	-0.932	0.351	0.704	2.56	2.44	Higher at ED
	Reexperience	High	EEIG1	0.0865	0.952	-5.17	0.933	0.351	0.704	7.01	7.09	Higher at M6
	Reexperience	High	ENSG00000287562	0.116	0.952	-5.17	0.933	0.351	0.704	2.33	2.46	Higher at M6
	Reexperience	High	GPSM1	0.138	0.951	-5.17	0.933	0.351	0.704	1.86	2.01	Higher at M6
	Reexperience	High	HLA.L	0.0799	0.951	-5.17	0.932	0.351	0.704	1.96	2.05	Higher at M6
	Reexperience	High	KRT18P31	-0.0901	-0.942	-5.18	-0.932	0.351	0.704	3.73	3.64	Higher at ED
	Reexperience	High	MARCKSL1	-0.0609	-0.952	-5.17	-0.933	0.351	0.704	4.73	4.67	Higher at ED
	Reexperience	High	MEAF6	-0.0582	-0.953	-5.17	-0.934	0.35	0.704	4.85	4.79	Higher at ED
	Reexperience	High	MYLK	0.124	0.953	-5.17	0.933	0.351	0.704	3.59	3.7	Higher at M6
	Reexperience	High	SNHG20	0.0832	0.952	-5.17	0.934	0.35	0.704	3.38	3.46	Higher at M6
	Reexperience	High	TAF1D	-0.0733	-0.951	-5.17	-0.932	0.351	0.704	5.69	5.62	Higher at ED
	Reexperience	High	TMEM9	0.0687	0.952	-5.17	0.933	0.351	0.704	2.38	2.45	Higher at M6
	Reexperience	High	UBL7.DT	0.0702	0.943	-5.18	0.933	0.351	0.704	2.87	2.94	Higher at M6
	Reexperience	High	YES1P1	0.0952	0.952	-5.17	0.933	0.351	0.704	1.76	1.85	Higher at M6
	Reexperience	High	ZNF224	-0.06	-0.952	-5.17	-0.934	0.35	0.704	5.12	5.06	Higher at ED
	Reexperience	High	ZNF79	-0.0484	-0.95	-5.17	-0.932	0.351	0.704	3.58	3.53	Higher at ED
	Reexperience	High	JPX	-0.0664	-0.95	-5.17	-0.931	0.352	0.705	6.57	6.49	Higher at ED
	Reexperience	High	BICRA	0.112	0.94	-5.18	0.93	0.352	0.705	5.14	5.25	Higher at M6
	Reexperience	High	CHCHD5	0.0624	0.948	-5.18	0.93	0.352	0.705	3.05	3.11	Higher at M6
	Reexperience	High	DENND5B	0.0987	0.948	-5.17	0.93	0.352	0.705	2.8	2.9	Higher at M6
	Reexperience	High	ENSG00000263276	0.0963	0.94	-5.18	0.93	0.352	0.705	2.65	2.75	Higher at M6
	Reexperience	High	ENSG00000266709	0.0507	0.949	-5.17	0.93	0.352	0.705	3.01	3.07	Higher at M6
	Reexperience	High	ENSG00000284116	-0.0572	-0.949	-5.17	-0.93	0.352	0.705	3.09	3.04	Higher at ED
	Reexperience	High	FOXD2.AS1	0.082	0.95	-5.17	0.931	0.352	0.705	1.95	2.02	Higher at M6
	Reexperience	High	G3BP1	0.0598	0.949	-5.18	0.931	0.352	0.705	6.82	6.88	Higher at M6
	Reexperience	High	GTPBP4	0.0726	0.94	-5.18	0.93	0.352	0.705	4.15	4.23	Higher at M6
	Reexperience	High	ENSG00000279917	0.146	0.951	-5.17	0.929	0.353	0.705	1.76	1.94	Higher at M6
	Reexperience	High	KDELR1	0.0487	0.948	-5.17	0.929	0.353	0.705	5.08	5.13	Higher at M6
	Reexperience	High	PRIM2	0.0955	0.939	-5.18	0.929	0.353	0.705	2.64	2.74	Higher at M6
	Reexperience	High	SSRP1	0.0672	0.948	-5.18	0.93	0.353	0.705	5.03	5.1	Higher at M6
	Reexperience	High	PAXIP1	0.0569	0.947	-5.18	0.928	0.353	0.706	4.04	4.1	Higher at M6
	Reexperience	High	UBE2O	0.196	0.947	-5.18	0.928	0.353	0.706	6.62	6.81	Higher at M6
	Reexperience	High	SNIP1	-0.0536	-0.946	-5.18	-0.928	0.353	0.707	4.44	4.39	Higher at ED
	Reexperience	High	ENSG00000278376	0.0853	0.946	-5.18	0.928	0.354	0.707	1.64	1.73	Higher at M6
	Reexperience	High	GABPB1.IT1	-0.0434	-0.946	-5.18	-0.928	0.354	0.707	5.05	5.01	Higher at ED
	Reexperience	High	HERC1	0.059	0.946	-5.18	0.928	0.354	0.707	8	8.06	Higher at M6
	Reexperience	High	SF3B4	-0.0917	-0.946	-5.18	-0.927	0.354	0.707	5.31	5.22	Higher at ED
	Reexperience	High	SFMBT1	0.0604	0.946	-5.18	0.927	0.354	0.707	3.65	3.72	Higher at M6
	Reexperience	High	LRRK1	0.103	0.945	-5.18	0.927	0.354	0.707	5.49	5.59	Higher at M6
	Reexperience	High	MICALL1	0.0484	0.945	-5.18	0.926	0.354	0.707	4.34	4.39	Higher at M6
	Reexperience	High	NFAM1	-0.131	-0.945	-5.18	-0.926	0.354	0.707	8.51	8.37	Higher at ED
	Reexperience	High	SPIN3	0.0863	0.945	-5.18	0.926	0.354	0.707	3.54	3.63	Higher at M6
	Reexperience	High	SSH2	-0.12	-0.944	-5.18	-0.926	0.354	0.707	9.02	8.9	Higher at ED
	Reexperience	High	SSTR3	0.108	0.945	-5.18	0.927	0.354	0.707	2.02	2.11	Higher at M6
	Reexperience	High	TMEM102	0.0629	0.945	-5.18	0.926	0.354	0.707	3.17	3.23	Higher at M6
	Reexperience	High	TSFM	-0.0685	-0.945	-5.18	-0.926	0.354	0.707	2.88	2.81	Higher at ED
	Reexperience	High	TCTN1	-0.0903	-0.944	-5.18	-0.926	0.354	0.707	3.12	3.04	Higher at ED
	Reexperience	High	ACOX3	-0.056	-0.944	-5.18	-0.926	0.355	0.707	3.23	3.18	Higher at ED
	Reexperience	High	CCDC117	0.0513	0.944	-5.18	0.926	0.355	0.707	4.77	4.82	Higher at M6
	Reexperience	High	LINC00926	0.121	0.944	-5.18	0.925	0.355	0.707	5.16	5.29	Higher at M6
	Reexperience	High	NR6A1	-0.125	-0.944	-5.18	-0.926	0.355	0.707	3.24	3.1	Higher at ED
	Reexperience	High	TBCA	-0.0972	-0.943	-5.18	-0.925	0.355	0.707	3.47	3.37	Higher at ED
	Reexperience	High	ZFAND1	-0.0999	-0.944	-5.18	-0.926	0.355	0.707	2.95	2.86	Higher at ED
	Reexperience	High	ZNF688	0.0616	0.944	-5.18	0.926	0.355	0.707	2.74	2.8	Higher at M6
	Reexperience	High	TRMT112	-0.0669	-0.943	-5.18	-0.925	0.355	0.707	4.79	4.72	Higher at ED
	Reexperience	High	CPSF2	-0.0566	-0.943	-5.18	-0.925	0.355	0.707	5.73	5.67	Higher at ED
	Reexperience	High	POLE4	-0.0909	-0.943	-5.18	-0.924	0.355	0.708	2.57	2.48	Higher at ED
	Reexperience	High	IFT25	-0.0842	-0.942	-5.18	-0.924	0.355	0.708	2.2	2.12	Higher at ED
	Reexperience	High	SYNE2	-0.0601	-0.943	-5.18	-0.924	0.355	0.708	8.87	8.81	Higher at ED
	Reexperience	High	ADD3	-0.0624	-0.942	-5.18	-0.924	0.356	0.708	7.27	7.21	Higher at ED
	Reexperience	High	APBB3	0.106	0.934	-5.19	0.924	0.356	0.708	3.69	3.8	Higher at M6
	Reexperience	High	ZNF121	0.0716	0.941	-5.18	0.923	0.356	0.708	5.12	5.19	Higher at M6
	Reexperience	High	CCDC88B	0.11	0.932	-5.19	0.922	0.356	0.709	7.53	7.64	Higher at M6
	Reexperience	High	CNTROB	0.0667	0.932	-5.19	0.922	0.356	0.709	3.63	3.7	Higher at M6
	Reexperience	High	CREBL2	0.0717	0.932	-5.19	0.922	0.356	0.709	4.79	4.86	Higher at M6
	Reexperience	High	SESN2	-0.0989	-0.94	-5.18	-0.922	0.356	0.709	3.68	3.59	Higher at ED
	Reexperience	High	SLC7A7	0.0891	0.94	-5.18	0.921	0.357	0.709	5.61	5.69	Higher at M6
	Reexperience	High	TIPARP.AS1	0.0979	0.94	-5.18	0.922	0.357	0.709	1.88	1.98	Higher at M6
	Reexperience	High	CAPNS1	0.0664	0.938	-5.18	0.92	0.357	0.71	6.58	6.65	Higher at M6
	Reexperience	High	DEAF1	0.0497	0.938	-5.18	0.92	0.358	0.71	4.03	4.08	Higher at M6
	Reexperience	High	DHX57	0.0666	0.939	-5.18	0.921	0.357	0.71	3.99	4.06	Higher at M6
	Reexperience	High	DIAPH1	0.0925	0.939	-5.18	0.921	0.357	0.71	7.65	7.74	Higher at M6
	Reexperience	High	ENSG00000310533	0.085	0.939	-5.18	0.92	0.357	0.71	4.18	4.28	Higher at M6
	Reexperience	High	MARCHF5	-0.0769	-0.93	-5.19	-0.92	0.358	0.71	4.18	4.1	Higher at ED
	Reexperience	High	ODC1	0.127	0.938	-5.18	0.92	0.357	0.71	6.38	6.5	Higher at M6
	Reexperience	High	SELENOS	0.0703	0.938	-5.18	0.92	0.358	0.71	3.23	3.29	Higher at M6
	Reexperience	High	SWINGN	0.12	0.939	-5.18	0.92	0.357	0.71	1.94	2.1	Higher at M6
	Reexperience	High	CEP72	0.0962	0.929	-5.19	0.919	0.358	0.71	2.5	2.59	Higher at M6
	Reexperience	High	ENSG00000258461	0.0935	0.937	-5.19	0.919	0.358	0.71	2.83	2.92	Higher at M6
	Reexperience	High	EPB42	0.248	0.938	-5.18	0.919	0.358	0.71	6.18	6.41	Higher at M6
	Reexperience	High	FBXL19	0.0694	0.938	-5.18	0.919	0.358	0.71	3.83	3.91	Higher at M6
	Reexperience	High	LYL1	0.155	0.937	-5.18	0.919	0.358	0.71	6.99	7.12	Higher at M6
	Reexperience	High	PFDN1	-0.0893	-0.937	-5.19	-0.919	0.358	0.71	3.51	3.43	Higher at ED
	Reexperience	High	ENSG00000286909	0.0998	0.937	-5.18	0.919	0.358	0.71	2.69	2.81	Higher at M6
	Reexperience	High	KATNBL1	-0.102	-0.937	-5.19	-0.919	0.358	0.71	4.88	4.78	Higher at ED
	Reexperience	High	BID	-0.0614	-0.936	-5.18	-0.918	0.359	0.711	5.58	5.52	Higher at ED
	Reexperience	High	NDOR1	0.0787	0.936	-5.19	0.918	0.359	0.711	4.43	4.51	Higher at M6
	Reexperience	High	PSMA4	-0.102	-0.936	-5.18	-0.918	0.359	0.711	4.75	4.65	Higher at ED
	Reexperience	High	TNKS1BP1	0.0771	0.937	-5.18	0.918	0.359	0.711	2.48	2.58	Higher at M6
	Reexperience	High	ANKRA2	-0.0671	-0.936	-5.19	-0.918	0.359	0.711	3.25	3.18	Higher at ED
	Reexperience	High	BAZ1B	0.0593	0.935	-5.18	0.917	0.359	0.711	6.26	6.31	Higher at M6
	Reexperience	High	EIF3D	-0.0679	-0.927	-5.19	-0.918	0.359	0.711	6.2	6.13	Higher at ED
	Reexperience	High	INIP	-0.0544	-0.936	-5.18	-0.918	0.359	0.711	3.81	3.76	Higher at ED
	Reexperience	High	PPARGC1B	0.0622	0.936	-5.19	0.918	0.359	0.711	4.14	4.21	Higher at M6
	Reexperience	High	TMEM170B	-0.102	-0.935	-5.19	-0.917	0.359	0.711	5.69	5.58	Higher at ED
	Reexperience	High	ZDHHC21	-0.0953	-0.935	-5.19	-0.917	0.359	0.711	4.16	4.07	Higher at ED
	Reexperience	High	CHMP7	0.0638	0.935	-5.19	0.917	0.359	0.711	6.27	6.33	Higher at M6
	Reexperience	High	HOOK3	0.0434	0.934	-5.19	0.917	0.359	0.711	6.15	6.19	Higher at M6
	Reexperience	High	CLN8.AS1	0.124	0.934	-5.19	0.916	0.359	0.711	3.75	3.89	Higher at M6
	Reexperience	High	GIGYF2	-0.048	-0.934	-5.19	-0.916	0.36	0.712	6.5	6.46	Higher at ED
	Reexperience	High	KCTD13	0.0689	0.925	-5.2	0.916	0.36	0.712	5.16	5.23	Higher at M6
	Reexperience	High	LRRC47	0.0449	0.925	-5.2	0.916	0.36	0.712	4.41	4.45	Higher at M6
	Reexperience	High	MIDN	-0.108	-0.933	-5.19	-0.915	0.36	0.712	7.83	7.71	Higher at ED
	Reexperience	High	GPD1L	0.0488	0.933	-5.19	0.915	0.36	0.712	3.59	3.64	Higher at M6
	Reexperience	High	ENSG00000288881	-0.0905	-0.933	-5.19	-0.915	0.36	0.712	1.9	1.81	Higher at ED
	Reexperience	High	GATA3	0.0747	0.933	-5.19	0.915	0.36	0.712	5.13	5.21	Higher at M6
	Reexperience	High	AMMECR1L	0.0406	0.932	-5.19	0.915	0.36	0.712	4.3	4.34	Higher at M6
	Reexperience	High	ANKHD1.EIF4EBP3	-0.0865	-0.932	-5.19	-0.914	0.361	0.712	5.71	5.63	Higher at ED
	Reexperience	High	COL19A1	-0.103	-0.932	-5.19	-0.914	0.361	0.712	3.64	3.56	Higher at ED
	Reexperience	High	ENSG00000285827	0.102	0.932	-5.19	0.914	0.361	0.712	3.2	3.33	Higher at M6
	Reexperience	High	ENSG00000299595	-0.112	-0.933	-5.19	-0.914	0.361	0.712	3.81	3.73	Higher at ED
	Reexperience	High	JADE2	0.0625	0.931	-5.19	0.914	0.361	0.712	6.87	6.92	Higher at M6
	Reexperience	High	SLC16A13	0.0822	0.931	-5.19	0.914	0.361	0.712	2.55	2.64	Higher at M6
	Reexperience	High	SUGT1	0.058	0.931	-5.19	0.914	0.361	0.712	5.16	5.22	Higher at M6
	Reexperience	High	TOP1	-0.0738	-0.931	-5.19	-0.914	0.361	0.712	6.99	6.92	Higher at ED
	Reexperience	High	UTP15	-0.0733	-0.932	-5.19	-0.914	0.361	0.712	2.94	2.87	Higher at ED
	Reexperience	High	ASPHD2	0.0776	0.931	-5.19	0.913	0.361	0.712	2.59	2.67	Higher at M6
	Reexperience	High	ENSG00000270012	0.0719	0.93	-5.19	0.912	0.362	0.712	3.7	3.78	Higher at M6
	Reexperience	High	KANSL2	-0.0543	-0.93	-5.19	-0.913	0.361	0.712	3.91	3.85	Higher at ED
	Reexperience	High	NHP2	0.0862	0.922	-5.2	0.913	0.361	0.712	3.43	3.52	Higher at M6
	Reexperience	High	PTAFR	-0.106	-0.931	-5.19	-0.913	0.361	0.712	7.82	7.7	Higher at ED
	Reexperience	High	RABGEF1P1	0.106	0.93	-5.19	0.912	0.362	0.712	5.53	5.64	Higher at M6
	Reexperience	High	RORC	0.0779	0.93	-5.19	0.912	0.362	0.712	2.79	2.87	Higher at M6
	Reexperience	High	SMG7	-0.0674	-0.922	-5.2	-0.913	0.361	0.712	6.71	6.64	Higher at ED
	Reexperience	High	TMEM208	0.0701	0.93	-5.19	0.912	0.362	0.712	2.35	2.42	Higher at M6
	Reexperience	High	TMTC2	0.0815	0.93	-5.19	0.913	0.361	0.712	3.55	3.63	Higher at M6
	Reexperience	High	USP11	0.0632	0.931	-5.19	0.913	0.361	0.712	4.67	4.73	Higher at M6
	Reexperience	High	ZNF23	0.132	0.929	-5.19	0.913	0.361	0.712	3.21	3.33	Higher at M6
	Reexperience	High	ZNF584.DT	0.0757	0.922	-5.2	0.912	0.362	0.712	2.64	2.72	Higher at M6
	Reexperience	High	ENSG00000279294	-0.0894	-0.93	-5.19	-0.911	0.362	0.713	2.11	2.04	Higher at ED
	Reexperience	High	ITPKB	0.059	0.929	-5.19	0.911	0.362	0.713	7.67	7.72	Higher at M6
	Reexperience	High	NBPF1	0.0683	0.929	-5.19	0.911	0.362	0.713	4.61	4.67	Higher at M6
	Reexperience	High	PTPN2	-0.0568	-0.929	-5.19	-0.911	0.362	0.713	5.16	5.1	Higher at ED
	Reexperience	High	TENT4B	-0.0549	-0.921	-5.2	-0.911	0.362	0.713	4.78	4.73	Higher at ED
	Reexperience	High	THOC6	0.0654	0.929	-5.19	0.912	0.362	0.713	2.89	2.96	Higher at M6
	Reexperience	High	AMBRA1	0.0495	0.928	-5.19	0.911	0.362	0.713	5.46	5.51	Higher at M6
	Reexperience	High	WDR74	0.0649	0.928	-5.19	0.91	0.363	0.713	3.09	3.15	Higher at M6
	Reexperience	High	ENSG00000272219	0.179	0.92	-5.2	0.91	0.363	0.713	1.72	1.9	Higher at M6
	Reexperience	High	ANKRD42	-0.0528	-0.927	-5.19	-0.91	0.363	0.713	2.95	2.9	Higher at ED
	Reexperience	High	COX7A2L	-0.0793	-0.927	-5.19	-0.91	0.363	0.714	4.66	4.58	Higher at ED
	Reexperience	High	SHTN1	0.0857	0.927	-5.19	0.909	0.363	0.714	4.1	4.2	Higher at M6
	Reexperience	High	STAT5A	-0.058	-0.926	-5.19	-0.908	0.364	0.715	6.86	6.8	Higher at ED
	Reexperience	High	UBE2V2	-0.0928	-0.918	-5.2	-0.908	0.364	0.715	3.5	3.41	Higher at ED
	Reexperience	High	STK35	-0.0689	-0.926	-5.19	-0.908	0.364	0.715	5.78	5.71	Higher at ED
	Reexperience	High	CDADC1	-0.0558	-0.926	-5.19	-0.908	0.364	0.715	2.48	2.43	Higher at ED
	Reexperience	High	FASTKD2	0.0763	0.925	-5.2	0.907	0.364	0.715	3.91	3.99	Higher at M6
	Reexperience	High	RPS6KC1	0.0525	0.925	-5.19	0.907	0.364	0.715	4.21	4.26	Higher at M6
	Reexperience	High	C12orf57	0.121	0.916	-5.2	0.907	0.365	0.715	3.51	3.63	Higher at M6
	Reexperience	High	DAB2	0.0963	0.925	-5.19	0.907	0.365	0.715	3.98	4.08	Higher at M6
	Reexperience	High	HEATR1	0.0632	0.924	-5.19	0.907	0.365	0.715	5.11	5.17	Higher at M6
	Reexperience	High	RBX1	0.075	0.925	-5.19	0.907	0.364	0.715	3.62	3.7	Higher at M6
	Reexperience	High	MINDY2	-0.0722	-0.924	-5.19	-0.906	0.365	0.716	4.94	4.87	Higher at ED
	Reexperience	High	ENSG00000310523	0.0866	0.924	-5.2	0.906	0.365	0.716	5.06	5.15	Higher at M6
	Reexperience	High	FDPS	0.0564	0.923	-5.2	0.905	0.365	0.716	4.38	4.44	Higher at M6
	Reexperience	High	GOLPH3L	-0.053	-0.923	-5.19	-0.905	0.365	0.716	3.51	3.46	Higher at ED
	Reexperience	High	PF4	0.138	0.924	-5.19	0.905	0.365	0.716	5.16	5.3	Higher at M6
	Reexperience	High	RTRAF	-0.0897	-0.923	-5.2	-0.905	0.365	0.716	4.85	4.76	Higher at ED
	Reexperience	High	SERPINB9	0.0628	0.923	-5.19	0.905	0.365	0.716	6.15	6.21	Higher at M6
	Reexperience	High	NSMCE1	-0.07	-0.923	-5.2	-0.905	0.365	0.716	3.46	3.39	Higher at ED
	Reexperience	High	LRBA	0.0637	0.922	-5.2	0.905	0.366	0.716	7.16	7.22	Higher at M6
	Reexperience	High	NCALD	0.064	0.922	-5.19	0.905	0.366	0.716	3.47	3.53	Higher at M6
	Reexperience	High	RAB2B	0.178	0.922	-5.2	0.905	0.366	0.716	6.02	6.2	Higher at M6
	Reexperience	High	ACTR1A	-0.0511	-0.921	-5.2	-0.904	0.366	0.717	5.88	5.83	Higher at ED
	Reexperience	High	ENSG00000272688	0.11	0.922	-5.2	0.904	0.366	0.717	2.18	2.3	Higher at M6
	Reexperience	High	ENSG00000278829	-0.119	-0.921	-5.2	-0.904	0.366	0.717	3.15	3.04	Higher at ED
	Reexperience	High	MICAL1	0.0881	0.921	-5.2	0.904	0.366	0.717	6.41	6.5	Higher at M6
	Reexperience	High	NUTF2	0.0602	0.921	-5.2	0.904	0.366	0.717	4.69	4.75	Higher at M6
	Reexperience	High	SYT17	-0.118	-0.922	-5.19	-0.904	0.366	0.717	1.5	1.37	Higher at ED
	Reexperience	High	DDX27	0.0482	0.921	-5.2	0.903	0.366	0.717	5.19	5.24	Higher at M6
	Reexperience	High	MIIP	0.0762	0.921	-5.2	0.903	0.367	0.717	4.17	4.25	Higher at M6
	Reexperience	High	NDFIP1	-0.0434	-0.92	-5.2	-0.903	0.367	0.717	5.98	5.93	Higher at ED
	Reexperience	High	RAB5IF	-0.107	-0.92	-5.2	-0.903	0.367	0.717	5	4.9	Higher at ED
	Reexperience	High	HS1BP3	-0.0807	-0.92	-5.2	-0.902	0.367	0.717	5.67	5.59	Higher at ED
	Reexperience	High	IKBKG	0.0871	0.919	-5.2	0.902	0.367	0.718	4.89	4.98	Higher at M6
	Reexperience	High	ZSCAN18	0.0859	0.92	-5.2	0.902	0.367	0.718	4.35	4.44	Higher at M6
	Reexperience	High	C14orf93	-0.0614	-0.919	-5.2	-0.902	0.367	0.718	3.28	3.22	Higher at ED
	Reexperience	High	DCAF10	-0.0633	-0.919	-5.2	-0.902	0.367	0.718	5.18	5.12	Higher at ED
	Reexperience	High	GLRX2	-0.0648	-0.911	-5.21	-0.901	0.367	0.718	3.13	3.06	Higher at ED
	Reexperience	High	LNCRNA.IUR	0.16	0.918	-5.2	0.901	0.367	0.718	3.33	3.46	Higher at M6
	Reexperience	High	TBCE	0.0522	0.919	-5.2	0.902	0.367	0.718	3.19	3.25	Higher at M6
	Reexperience	High	SUMF1	-0.051	-0.919	-5.2	-0.901	0.367	0.718	4.31	4.26	Higher at ED
	Reexperience	High	MBNL1	-0.0595	-0.91	-5.21	-0.901	0.368	0.718	8.84	8.78	Higher at ED
	Reexperience	High	TWF2	-0.0728	-0.918	-5.2	-0.901	0.368	0.718	6.1	6.02	Higher at ED
	Reexperience	High	ENSG00000259366	0.06	0.91	-5.21	0.9	0.368	0.718	2.96	3.02	Higher at M6
	Reexperience	High	MIR497HG	-0.0745	-0.91	-5.21	-0.9	0.368	0.718	4.18	4.11	Higher at ED
	Reexperience	High	ZBED1	-0.0709	-0.918	-5.2	-0.9	0.368	0.718	5.66	5.59	Higher at ED
	Reexperience	High	ENSG00000255026	0.142	0.917	-5.2	0.9	0.368	0.718	4.03	4.18	Higher at M6
	Reexperience	High	RC3H2	-0.049	-0.909	-5.21	-0.9	0.368	0.719	6.26	6.21	Higher at ED
	Reexperience	High	MTDH	0.0586	0.917	-5.2	0.899	0.368	0.719	6.49	6.55	Higher at M6
	Reexperience	High	QDPR	0.057	0.916	-5.2	0.899	0.369	0.719	2.86	2.92	Higher at M6
	Reexperience	High	ACBD3	-0.0438	-0.916	-5.2	-0.899	0.369	0.719	5.03	4.99	Higher at ED
	Reexperience	High	CASP9	-0.0643	-0.915	-5.2	-0.898	0.369	0.719	3.45	3.39	Higher at ED
	Reexperience	High	ENSG00000289102	0.109	0.916	-5.2	0.898	0.369	0.719	2.24	2.35	Higher at M6
	Reexperience	High	HK2	-0.0979	-0.915	-5.2	-0.898	0.369	0.719	5.9	5.79	Higher at ED
	Reexperience	High	MRFAP1L1	-0.0728	-0.915	-5.2	-0.898	0.369	0.719	5.07	5	Higher at ED
	Reexperience	High	RMDN2	-0.0655	-0.915	-5.2	-0.898	0.369	0.719	1.87	1.81	Higher at ED
	Reexperience	High	SNORA74A	-0.142	-0.916	-5.2	-0.898	0.369	0.719	3.29	3.16	Higher at ED
	Reexperience	High	TAOK2	0.0703	0.915	-5.2	0.898	0.369	0.719	5.43	5.5	Higher at M6
	Reexperience	High	TNFAIP8L2	-0.0546	-0.916	-5.2	-0.899	0.369	0.719	5.09	5.04	Higher at ED
	Reexperience	High	ZNF567	-0.116	-0.916	-5.2	-0.898	0.369	0.719	3.01	2.9	Higher at ED
	Reexperience	High	BTAF1	0.0494	0.915	-5.2	0.897	0.369	0.719	6.42	6.47	Higher at M6
	Reexperience	High	CCP110	-0.0753	-0.907	-5.21	-0.897	0.37	0.719	4.15	4.08	Higher at ED
	Reexperience	High	NAPEPLD	0.0705	0.915	-5.2	0.897	0.369	0.719	3.34	3.42	Higher at M6
	Reexperience	High	PELP1	0.0865	0.907	-5.21	0.897	0.37	0.719	4.67	4.76	Higher at M6
	Reexperience	High	ADAM23	0.1	0.914	-5.2	0.897	0.37	0.719	1.75	1.85	Higher at M6
	Reexperience	High	DUSP28	-0.0903	-0.913	-5.2	-0.896	0.37	0.719	3.09	3	Higher at ED
	Reexperience	High	ENSG00000279789	0.0964	0.915	-5.2	0.896	0.37	0.719	2.97	3.08	Higher at M6
	Reexperience	High	ENSG00000307215	-0.161	-0.906	-5.21	-0.896	0.37	0.719	4.57	4.41	Higher at ED
	Reexperience	High	MACROH2A1	-0.0971	-0.914	-5.2	-0.896	0.37	0.719	8.4	8.3	Higher at ED
	Reexperience	High	PRR5	0.0843	0.914	-5.2	0.896	0.37	0.719	5.32	5.4	Higher at M6
	Reexperience	High	SNRPB2	-0.106	-0.906	-5.21	-0.897	0.37	0.719	3.7	3.59	Higher at ED
	Reexperience	High	STT3A	0.067	0.913	-5.2	0.896	0.37	0.719	4.99	5.06	Higher at M6
	Reexperience	High	AKAP1	0.0803	0.913	-5.21	0.895	0.371	0.719	4.04	4.12	Higher at M6
	Reexperience	High	CLSTN3	0.0952	0.912	-5.2	0.895	0.371	0.719	4.63	4.73	Higher at M6
	Reexperience	High	COX17	0.109	0.904	-5.21	0.895	0.371	0.719	2.03	2.14	Higher at M6
	Reexperience	High	ENSG00000256591	-0.0711	-0.904	-5.21	-0.895	0.371	0.719	3.93	3.86	Higher at ED
	Reexperience	High	EPHB1	-0.135	-0.912	-5.2	-0.896	0.37	0.719	4.26	4.15	Higher at ED
	Reexperience	High	MCF2L2	0.0782	0.913	-5.2	0.895	0.371	0.719	2.55	2.64	Higher at M6
	Reexperience	High	MDFIC	0.0873	0.912	-5.21	0.895	0.371	0.719	5.35	5.44	Higher at M6
	Reexperience	High	MYBPC3	-0.133	-0.911	-5.2	-0.895	0.371	0.719	2.1	1.97	Higher at ED
	Reexperience	High	PPP3CB.AS1	0.0633	0.912	-5.2	0.895	0.371	0.719	4.38	4.44	Higher at M6
	Reexperience	High	PXN.AS1	-0.144	-0.911	-5.21	-0.895	0.371	0.719	1.92	1.78	Higher at ED
	Reexperience	High	SLC33A1	0.0542	0.913	-5.2	0.896	0.37	0.719	4.55	4.6	Higher at M6
	Reexperience	High	SLCO3A1	-0.0777	-0.913	-5.2	-0.896	0.37	0.719	6.83	6.75	Higher at ED
	Reexperience	High	ZCCHC14	0.0723	0.905	-5.21	0.896	0.37	0.719	4.46	4.54	Higher at M6
	Reexperience	High	ZNF852	0.0513	0.912	-5.21	0.895	0.371	0.719	4.98	5.03	Higher at M6
	Reexperience	High	TM9SF3	-0.0772	-0.912	-5.21	-0.894	0.371	0.72	6.1	6.02	Higher at ED
	Reexperience	High	ANKDD1A	0.136	0.91	-5.2	0.893	0.372	0.72	1.46	1.65	Higher at M6
	Reexperience	High	C1orf174	0.0476	0.91	-5.2	0.893	0.372	0.72	4.1	4.15	Higher at M6
	Reexperience	High	DHX34	-0.137	-0.903	-5.21	-0.894	0.371	0.72	6.88	6.74	Higher at ED
	Reexperience	High	ENSG00000291236	0.141	0.911	-5.2	0.894	0.371	0.72	4.48	4.6	Higher at M6
	Reexperience	High	ENSG00000309098	-0.107	-0.912	-5.2	-0.894	0.372	0.72	3.48	3.4	Higher at ED
	Reexperience	High	GPRASP1	0.0905	0.91	-5.21	0.893	0.372	0.72	4.39	4.49	Higher at M6
	Reexperience	High	H4C14	0.179	0.91	-5.2	0.893	0.372	0.72	4.04	4.25	Higher at M6
	Reexperience	High	IQSEC1	-0.0844	-0.91	-5.21	-0.893	0.372	0.72	8.75	8.66	Higher at ED
	Reexperience	High	NEMF	-0.0591	-0.911	-5.2	-0.894	0.371	0.72	5.71	5.65	Higher at ED
	Reexperience	High	NTAN1	-0.0707	-0.91	-5.2	-0.893	0.372	0.72	3.37	3.3	Higher at ED
	Reexperience	High	NUTM2D	0.112	0.91	-5.21	0.893	0.372	0.72	1.76	1.86	Higher at M6
	Reexperience	High	PRXL2B	0.0689	0.91	-5.2	0.893	0.372	0.72	3.21	3.29	Higher at M6
	Reexperience	High	ZNF674	-0.071	-0.911	-5.2	-0.894	0.371	0.72	2.82	2.75	Higher at ED
	Reexperience	High	BTF3L4	-0.0671	-0.91	-5.21	-0.893	0.372	0.72	4.44	4.37	Higher at ED
	Reexperience	High	CSTF2	-0.0661	-0.91	-5.21	-0.893	0.372	0.72	2.68	2.62	Higher at ED
	Reexperience	High	FUZ	-0.0937	-0.909	-5.21	-0.892	0.372	0.72	2.57	2.48	Higher at ED
	Reexperience	High	MEFV	-0.116	-0.91	-5.21	-0.892	0.372	0.72	7.7	7.56	Higher at ED
	Reexperience	High	PARAIL	0.0598	0.909	-5.21	0.892	0.372	0.72	3.6	3.66	Higher at M6
	Reexperience	High	ENSG00000274265	-0.0548	-0.909	-5.21	-0.892	0.372	0.72	5.54	5.49	Higher at ED
	Reexperience	High	ASL	0.0645	0.908	-5.21	0.892	0.373	0.72	3.55	3.62	Higher at M6
	Reexperience	High	ABCC5	-0.0903	-0.908	-5.21	-0.891	0.373	0.72	5.47	5.37	Higher at ED
	Reexperience	High	IFI30	0.0688	0.908	-5.21	0.891	0.373	0.72	7.37	7.44	Higher at M6
	Reexperience	High	HNRNPR	-0.0753	-0.908	-5.21	-0.891	0.373	0.72	6.65	6.57	Higher at ED
	Reexperience	High	HOXB2	-0.0765	-0.908	-5.21	-0.891	0.373	0.72	1.98	1.93	Higher at ED
	Reexperience	High	INKA2	-0.152	-0.908	-5.21	-0.891	0.373	0.72	7.23	7.06	Higher at ED
	Reexperience	High	JAK2	-0.0908	-0.909	-5.21	-0.891	0.373	0.72	6.37	6.27	Higher at ED
	Reexperience	High	UBE2Z	0.0356	0.908	-5.21	0.891	0.373	0.72	5.77	5.81	Higher at M6
	Reexperience	High	XRRA1	-0.0833	-0.908	-5.21	-0.891	0.373	0.72	4.18	4.11	Higher at ED
	Reexperience	High	AGGF1	-0.072	-0.907	-5.21	-0.891	0.373	0.72	4.87	4.8	Higher at ED
	Reexperience	High	ASF1B	-0.12	-0.908	-5.21	-0.891	0.373	0.72	2.92	2.83	Higher at ED
	Reexperience	High	U2SURP	-0.0722	-0.907	-5.21	-0.89	0.373	0.72	6.13	6.06	Higher at ED
	Reexperience	High	MTM1	-0.041	-0.907	-5.21	-0.89	0.373	0.72	5.03	4.99	Higher at ED
	Reexperience	High	EOLA2	-0.0771	-0.908	-5.21	-0.89	0.373	0.72	2.58	2.48	Higher at ED
	Reexperience	High	ST3GAL5	0.0527	0.907	-5.21	0.89	0.374	0.72	5.07	5.12	Higher at M6
	Reexperience	High	TAGLN	0.105	0.908	-5.21	0.89	0.374	0.72	3.34	3.45	Higher at M6
	Reexperience	High	SMN2	0.286	0.915	-5.2	0.89	0.374	0.721	2.91	3.4	Higher at M6
	Reexperience	High	CERK	0.0461	0.906	-5.21	0.889	0.374	0.721	6.36	6.41	Higher at M6
	Reexperience	High	CPNE5	0.0886	0.907	-5.21	0.889	0.374	0.721	3.8	3.92	Higher at M6
	Reexperience	High	OGT	-0.0529	-0.907	-5.21	-0.889	0.374	0.721	8.94	8.88	Higher at ED
	Reexperience	High	FAM114A2	-0.0619	-0.906	-5.21	-0.889	0.374	0.721	3.42	3.36	Higher at ED
	Reexperience	High	GCNA	0.0902	0.906	-5.21	0.889	0.374	0.721	2.22	2.31	Higher at M6
	Reexperience	High	HOPX	0.0962	0.905	-5.21	0.888	0.374	0.721	2.84	2.92	Higher at M6
	Reexperience	High	TCF7L2	0.0878	0.905	-5.21	0.889	0.374	0.721	4.76	4.85	Higher at M6
	Reexperience	High	ZKSCAN5	-0.0506	-0.906	-5.21	-0.889	0.374	0.721	3.85	3.8	Higher at ED
	Reexperience	High	ZNF41	0.063	0.906	-5.21	0.889	0.374	0.721	4.14	4.2	Higher at M6
	Reexperience	High	ACSS2	-0.0593	-0.905	-5.21	-0.888	0.375	0.721	4.17	4.11	Higher at ED
	Reexperience	High	SPRING1	0.0436	0.905	-5.21	0.888	0.375	0.721	4.67	4.71	Higher at M6
	Reexperience	High	ZBTB6	-0.0894	-0.897	-5.22	-0.888	0.375	0.721	3.88	3.79	Higher at ED
	Reexperience	High	MANEA.DT	-0.124	-0.904	-5.21	-0.888	0.375	0.721	2.56	2.44	Higher at ED
	Reexperience	High	MTIF2	-0.0731	-0.905	-5.21	-0.888	0.375	0.721	3.35	3.28	Higher at ED
	Reexperience	High	SCAP	-0.0896	-0.896	-5.22	-0.887	0.375	0.721	6.25	6.16	Higher at ED
	Reexperience	High	SENP2	-0.0412	-0.904	-5.21	-0.887	0.375	0.721	4.83	4.78	Higher at ED
	Reexperience	High	LRFN1	-0.119	-0.904	-5.21	-0.887	0.375	0.721	4.77	4.65	Higher at ED
	Reexperience	High	NR2C2	-0.0476	-0.904	-5.21	-0.887	0.375	0.721	6.58	6.53	Higher at ED
	Reexperience	High	TAF15	0.0512	0.904	-5.21	0.887	0.375	0.721	6.71	6.76	Higher at M6
	Reexperience	High	TNFRSF8	-0.0872	-0.903	-5.21	-0.887	0.375	0.721	3.45	3.38	Higher at ED
	Reexperience	High	ENSG00000288741	-0.103	-0.903	-5.21	-0.886	0.375	0.722	1.97	1.87	Higher at ED
	Reexperience	High	TRGC1	0.0674	0.903	-5.21	0.886	0.375	0.722	3.38	3.44	Higher at M6
	Reexperience	High	TSPYL2	0.0874	0.903	-5.21	0.886	0.375	0.722	4.69	4.78	Higher at M6
	Reexperience	High	SLTM	-0.0489	-0.903	-5.21	-0.886	0.376	0.722	6.46	6.42	Higher at ED
	Reexperience	High	CBR1	0.0971	0.895	-5.22	0.886	0.376	0.722	3.3	3.39	Higher at M6
	Reexperience	High	CDC42EP2	-0.114	-0.902	-5.21	-0.885	0.376	0.722	5.6	5.48	Higher at ED
	Reexperience	High	ENSG00000293219	-0.139	-0.902	-5.21	-0.885	0.376	0.722	2.21	2.08	Higher at ED
	Reexperience	High	HPGD	-0.166	-0.902	-5.21	-0.885	0.376	0.722	2.14	1.98	Higher at ED
	Reexperience	High	PRKCA	0.0725	0.902	-5.21	0.885	0.376	0.722	5.71	5.78	Higher at M6
	Reexperience	High	ADAP1	0.0578	0.901	-5.21	0.884	0.377	0.722	4.96	5.02	Higher at M6
	Reexperience	High	APBA3	0.0568	0.893	-5.22	0.884	0.377	0.722	4.56	4.61	Higher at M6
	Reexperience	High	CTNNBIP1	0.0744	0.9	-5.21	0.884	0.377	0.722	2.82	2.9	Higher at M6
	Reexperience	High	DOCK10	0.0706	0.902	-5.21	0.885	0.376	0.722	7.12	7.19	Higher at M6
	Reexperience	High	EIF1AD	-0.0453	-0.902	-5.21	-0.885	0.376	0.722	4.62	4.58	Higher at ED
	Reexperience	High	ENSG00000291091	0.0544	0.901	-5.21	0.884	0.377	0.722	5.18	5.24	Higher at M6
	Reexperience	High	IFT46	0.063	0.901	-5.21	0.884	0.377	0.722	1.63	1.71	Higher at M6
	Reexperience	High	INO80D	-0.041	-0.893	-5.22	-0.884	0.377	0.722	6.91	6.87	Higher at ED
	Reexperience	High	PDGFA	0.144	0.903	-5.21	0.884	0.377	0.722	2.03	2.14	Higher at M6
	Reexperience	High	UPF3A	0.0703	0.9	-5.21	0.884	0.377	0.722	4.48	4.55	Higher at M6
	Reexperience	High	WWC3	-0.0927	-0.901	-5.21	-0.884	0.377	0.722	6.79	6.69	Higher at ED
	Reexperience	High	XRCC6	-0.068	-0.901	-5.21	-0.884	0.376	0.722	6.34	6.27	Higher at ED
	Reexperience	High	ZNF282	0.0434	0.9	-5.21	0.884	0.377	0.722	4.18	4.22	Higher at M6
	Reexperience	High	ZNF524	-0.073	-0.901	-5.21	-0.884	0.377	0.722	3.35	3.28	Higher at ED
	Reexperience	High	ENSG00000266086	0.155	0.903	-5.21	0.883	0.377	0.722	1.91	2.1	Higher at M6
	Reexperience	High	TMEM147.AS1	0.0789	0.899	-5.21	0.883	0.377	0.723	3.44	3.52	Higher at M6
	Reexperience	High	CCZ1	-0.063	-0.9	-5.21	-0.883	0.377	0.723	4.23	4.17	Higher at ED
	Reexperience	High	HSPA1B	0.0908	0.899	-5.21	0.883	0.377	0.723	5.2	5.29	Higher at M6
	Reexperience	High	ENSG00000287839	-0.101	-0.899	-5.21	-0.882	0.378	0.723	5.44	5.34	Higher at ED
	Reexperience	High	GFER	0.0821	0.89	-5.22	0.881	0.378	0.723	2.79	2.88	Higher at M6
	Reexperience	High	KRBA2	0.0706	0.899	-5.21	0.882	0.378	0.723	4.15	4.23	Higher at M6
	Reexperience	High	LIX1L	0.0555	0.899	-5.21	0.882	0.378	0.723	5.43	5.49	Higher at M6
	Reexperience	High	MCRIP2	0.0878	0.898	-5.21	0.881	0.378	0.723	2.4	2.5	Higher at M6
	Reexperience	High	NEB	0.0712	0.898	-5.21	0.881	0.378	0.723	2.76	2.82	Higher at M6
	Reexperience	High	PCYT1A	-0.0551	-0.898	-5.21	-0.882	0.378	0.723	6.43	6.37	Higher at ED
	Reexperience	High	TANGO6	0.0509	0.89	-5.22	0.881	0.378	0.723	4.63	4.68	Higher at M6
	Reexperience	High	TRUB1	0.0872	0.891	-5.22	0.882	0.378	0.723	2.55	2.64	Higher at M6
	Reexperience	High	UBALD1	0.115	0.899	-5.21	0.882	0.378	0.723	5.24	5.36	Higher at M6
	Reexperience	High	WDR48	-0.0583	-0.89	-5.22	-0.881	0.378	0.723	4.98	4.92	Higher at ED
	Reexperience	High	WDR89	-0.135	-0.898	-5.22	-0.881	0.378	0.723	2.7	2.58	Higher at ED
	Reexperience	High	MAD1L1	0.0559	0.897	-5.22	0.881	0.379	0.723	5.17	5.22	Higher at M6
	Reexperience	High	MATR3	-0.0724	-0.897	-5.22	-0.881	0.379	0.723	7.16	7.09	Higher at ED
	Reexperience	High	RASGEF1B	0.0721	0.897	-5.22	0.881	0.379	0.723	3.57	3.64	Higher at M6
	Reexperience	High	SLC25A37	0.147	0.897	-5.21	0.881	0.378	0.723	11.1	11.3	Higher at M6
	Reexperience	High	FBF1	0.0882	0.889	-5.22	0.88	0.379	0.723	2.95	3.04	Higher at M6
	Reexperience	High	IFITM1	-0.104	-0.899	-5.21	-0.88	0.379	0.723	7.53	7.41	Higher at ED
	Reexperience	High	SNHG14	0.0669	0.896	-5.22	0.88	0.379	0.723	6.89	6.95	Higher at M6
	Reexperience	High	SOCS3	-0.137	-0.897	-5.22	-0.88	0.379	0.723	5.64	5.51	Higher at ED
	Reexperience	High	SOD1	-0.0952	-0.897	-5.22	-0.88	0.379	0.723	4.84	4.74	Higher at ED
	Reexperience	High	CUTC	-0.0629	-0.896	-5.22	-0.879	0.379	0.723	3.15	3.08	Higher at ED
	Reexperience	High	ENSG00000280392	0.128	0.896	-5.22	0.879	0.379	0.723	2.61	2.75	Higher at M6
	Reexperience	High	EPAS1	0.105	0.896	-5.22	0.879	0.379	0.723	2.01	2.11	Higher at M6
	Reexperience	High	ARRB2	-0.089	-0.896	-5.22	-0.879	0.379	0.723	8.26	8.17	Higher at ED
	Reexperience	High	OAS3	0.162	0.901	-5.21	0.879	0.379	0.723	6.32	6.44	Higher at M6
	Reexperience	High	C9orf78	0.165	0.895	-5.22	0.879	0.379	0.723	7.42	7.6	Higher at M6
	Reexperience	High	GPAT4	0.0438	0.888	-5.22	0.879	0.379	0.723	5.18	5.22	Higher at M6
	Reexperience	High	PIGK	-0.124	-0.888	-5.22	-0.879	0.38	0.723	3.5	3.37	Higher at ED
	Reexperience	High	S100A6	-0.09	-0.895	-5.22	-0.879	0.38	0.724	6.81	6.71	Higher at ED
	Reexperience	High	BTBD8	-0.106	-0.887	-5.23	-0.878	0.38	0.724	2.28	2.17	Higher at ED
	Reexperience	High	ENSG00000293497	0.105	0.895	-5.22	0.878	0.38	0.724	2.93	3.05	Higher at M6
	Reexperience	High	ESF1	-0.135	-0.894	-5.22	-0.878	0.38	0.724	3.03	2.92	Higher at ED
	Reexperience	High	FNBP1L	0.126	0.894	-5.22	0.878	0.38	0.724	2.65	2.78	Higher at M6
	Reexperience	High	GCLM	-0.0905	-0.894	-5.22	-0.878	0.38	0.724	3.66	3.57	Higher at ED
	Reexperience	High	SH3D21	-0.0885	-0.894	-5.22	-0.878	0.38	0.724	1.89	1.82	Higher at ED
	Reexperience	High	SRSF8	0.0726	0.894	-5.22	0.878	0.38	0.724	5.07	5.14	Higher at M6
	Reexperience	High	ZNF766	-0.077	-0.894	-5.22	-0.878	0.38	0.724	3.9	3.83	Higher at ED
	Reexperience	High	PLA2G7	0.171	0.895	-5.22	0.877	0.38	0.724	1.52	1.7	Higher at M6
	Reexperience	High	FOXP1	-0.0485	-0.893	-5.22	-0.877	0.38	0.724	7.87	7.82	Higher at ED
	Reexperience	High	FAM199X	-0.0506	-0.885	-5.23	-0.876	0.381	0.724	5.2	5.15	Higher at ED
	Reexperience	High	MGAT5	0.0514	0.893	-5.22	0.876	0.381	0.724	6.02	6.07	Higher at M6
	Reexperience	High	PLGLB1	0.0825	0.893	-5.22	0.876	0.381	0.724	2.9	2.98	Higher at M6
	Reexperience	High	RSPH3	-0.0717	-0.893	-5.22	-0.876	0.381	0.724	4.35	4.29	Higher at ED
	Reexperience	High	ACTA2.AS1	0.0834	0.893	-5.22	0.876	0.381	0.724	2.04	2.13	Higher at M6
	Reexperience	High	GRPEL1	-0.0575	-0.892	-5.22	-0.876	0.381	0.725	3.79	3.73	Higher at ED
	Reexperience	High	PIP4K2A	0.158	0.892	-5.22	0.875	0.381	0.725	8.58	8.74	Higher at M6
	Reexperience	High	NCK1.DT	0.0551	0.891	-5.22	0.875	0.382	0.725	2.33	2.38	Higher at M6
	Reexperience	High	CEP68	-0.0874	-0.891	-5.22	-0.875	0.382	0.725	5.06	4.97	Higher at ED
	Reexperience	High	KLF12	0.0894	0.891	-5.22	0.875	0.382	0.725	6.63	6.71	Higher at M6
	Reexperience	High	PGAP6	-0.0614	-0.891	-5.22	-0.875	0.382	0.725	6.24	6.18	Higher at ED
	Reexperience	High	CD79A	-0.0626	-0.891	-5.22	-0.874	0.382	0.725	5.86	5.79	Higher at ED
	Reexperience	High	DEDD2	-0.0801	-0.89	-5.22	-0.874	0.382	0.725	6.32	6.24	Higher at ED
	Reexperience	High	ENSG00000261770	0.0858	0.883	-5.23	0.874	0.382	0.725	2.2	2.28	Higher at M6
	Reexperience	High	TMCO1	-0.101	-0.891	-5.22	-0.874	0.382	0.725	4.35	4.26	Higher at ED
	Reexperience	High	CCDC159	0.085	0.882	-5.23	0.873	0.383	0.726	3.46	3.55	Higher at M6
	Reexperience	High	CD37	-0.0452	-0.889	-5.22	-0.873	0.383	0.726	8.47	8.42	Higher at ED
	Reexperience	High	COL5A3	0.109	0.889	-5.22	0.873	0.383	0.726	1.44	1.51	Higher at M6
	Reexperience	High	DDT	0.0461	0.889	-5.22	0.873	0.383	0.726	4.79	4.84	Higher at M6
	Reexperience	High	ENSG00000291225	0.0802	0.889	-5.22	0.873	0.383	0.726	2.38	2.43	Higher at M6
	Reexperience	High	GTF2IRD2B	0.0645	0.882	-5.23	0.873	0.383	0.726	4.28	4.35	Higher at M6
	Reexperience	High	KCTD7	0.0558	0.889	-5.22	0.873	0.383	0.726	5.19	5.25	Higher at M6
	Reexperience	High	LINC01376	0.0678	0.889	-5.22	0.873	0.383	0.726	2.44	2.51	Higher at M6
	Reexperience	High	PXYLP1	-0.1	-0.889	-5.22	-0.873	0.383	0.726	3.7	3.61	Higher at ED
	Reexperience	High	PIAS2	0.0464	0.889	-5.22	0.872	0.383	0.726	4.93	4.97	Higher at M6
	Reexperience	High	PSMA2	-0.0932	-0.889	-5.22	-0.872	0.383	0.726	4.04	3.95	Higher at ED
	Reexperience	High	C16orf74	0.134	0.889	-5.22	0.872	0.383	0.726	1.57	1.73	Higher at M6
	Reexperience	High	PRKCQ.AS1	0.0604	0.888	-5.22	0.872	0.383	0.726	4.9	4.97	Higher at M6
	Reexperience	High	NDUFS3	0.079	0.888	-5.22	0.872	0.383	0.726	2.89	2.97	Higher at M6
	Reexperience	High	SRSF1	-0.0432	-0.888	-5.22	-0.872	0.383	0.726	7.23	7.18	Higher at ED
	Reexperience	High	PGM3	0.0562	0.888	-5.22	0.872	0.383	0.726	4.06	4.13	Higher at M6
	Reexperience	High	ANKRD55	0.0799	0.887	-5.22	0.871	0.384	0.726	2.21	2.32	Higher at M6
	Reexperience	High	NKTR	0.056	0.888	-5.22	0.871	0.384	0.726	7.88	7.93	Higher at M6
	Reexperience	High	PRKAR1B	-0.0582	-0.887	-5.22	-0.871	0.384	0.726	2.91	2.86	Higher at ED
	Reexperience	High	TRMT10B	0.0721	0.887	-5.22	0.871	0.384	0.726	2.29	2.36	Higher at M6
	Reexperience	High	ARAP2	-0.0772	-0.888	-5.22	-0.871	0.384	0.726	6.21	6.13	Higher at ED
	Reexperience	High	ZDHHC24	0.0593	0.887	-5.22	0.871	0.384	0.726	4.28	4.34	Higher at M6
	Reexperience	High	ENSG00000226266	-0.082	-0.887	-5.22	-0.871	0.384	0.727	1.98	1.9	Higher at ED
	Reexperience	High	CLP1	-0.0624	-0.886	-5.22	-0.87	0.384	0.727	2.85	2.79	Higher at ED
	Reexperience	High	HSPE1	-0.118	-0.887	-5.22	-0.87	0.384	0.727	2.84	2.76	Higher at ED
	Reexperience	High	PGAM5	0.0689	0.886	-5.22	0.87	0.384	0.727	3.22	3.28	Higher at M6
	Reexperience	High	CLSTN1	0.0806	0.886	-5.22	0.87	0.384	0.727	5.87	5.95	Higher at M6
	Reexperience	High	COMMD5	-0.0469	-0.886	-5.22	-0.87	0.385	0.727	3.83	3.79	Higher at ED
	Reexperience	High	MRPL20.AS1	-0.0454	-0.878	-5.23	-0.869	0.385	0.727	3.82	3.77	Higher at ED
	Reexperience	High	NDE1	-0.0967	-0.886	-5.22	-0.869	0.385	0.727	7.32	7.21	Higher at ED
	Reexperience	High	PLAA	-0.0621	-0.885	-5.23	-0.869	0.385	0.727	4.21	4.15	Higher at ED
	Reexperience	High	SMPDL3A	0.0853	0.885	-5.22	0.869	0.385	0.727	2.14	2.23	Higher at M6
	Reexperience	High	SNHG26	0.0825	0.885	-5.23	0.869	0.385	0.727	2.33	2.41	Higher at M6
	Reexperience	High	XAF1	0.113	0.888	-5.22	0.869	0.385	0.727	6.1	6.19	Higher at M6
	Reexperience	High	GOLGA5P1	-0.0952	-0.885	-5.23	-0.869	0.385	0.727	2.82	2.73	Higher at ED
	Reexperience	High	RPLP0	0.124	0.878	-5.23	0.869	0.385	0.727	7.73	7.86	Higher at M6
	Reexperience	High	PRMT3	-0.0616	-0.885	-5.23	-0.869	0.385	0.727	3.35	3.29	Higher at ED
	Reexperience	High	CHP1	-0.0794	-0.877	-5.23	-0.868	0.385	0.727	6.2	6.12	Higher at ED
	Reexperience	High	TRAK2	0.17	0.887	-5.22	0.868	0.385	0.727	6.97	7.15	Higher at M6
	Reexperience	High	MICA.AS1	-0.0612	-0.884	-5.22	-0.868	0.385	0.727	3.64	3.57	Higher at ED
	Reexperience	High	NKAPD1	-0.0876	-0.884	-5.23	-0.868	0.385	0.727	4.02	3.94	Higher at ED
	Reexperience	High	PAICS	0.0978	0.884	-5.23	0.868	0.386	0.727	3.76	3.86	Higher at M6
	Reexperience	High	ZNF594	-0.0906	-0.884	-5.22	-0.868	0.386	0.727	3.51	3.43	Higher at ED
	Reexperience	High	ARHGEF18	0.0777	0.883	-5.23	0.867	0.386	0.727	7.7	7.78	Higher at M6
	Reexperience	High	ENSG00000289085	-0.133	-0.884	-5.23	-0.867	0.386	0.727	2.25	2.14	Higher at ED
	Reexperience	High	LRRN3	-0.11	-0.884	-5.22	-0.867	0.386	0.727	3.83	3.75	Higher at ED
	Reexperience	High	RBM25	-0.0542	-0.883	-5.23	-0.867	0.386	0.727	7.43	7.37	Higher at ED
	Reexperience	High	ENSG00000273154	0.063	0.883	-5.23	0.867	0.386	0.727	3.72	3.78	Higher at M6
	Reexperience	High	LUCAT1	-0.16	-0.883	-5.23	-0.867	0.386	0.727	7.71	7.54	Higher at ED
	Reexperience	High	NOP14	0.0682	0.882	-5.23	0.866	0.386	0.727	4.7	4.77	Higher at M6
	Reexperience	High	PYGO2	0.0437	0.882	-5.23	0.866	0.386	0.727	5.16	5.21	Higher at M6
	Reexperience	High	SAMD3	0.061	0.882	-5.23	0.866	0.386	0.727	4.61	4.67	Higher at M6
	Reexperience	High	SLC14A1	0.181	0.883	-5.23	0.866	0.386	0.727	4.59	4.8	Higher at M6
	Reexperience	High	SRSF7	0.061	0.883	-5.23	0.866	0.386	0.727	5.59	5.64	Higher at M6
	Reexperience	High	TP53	0.0636	0.882	-5.23	0.866	0.386	0.728	5.48	5.54	Higher at M6
	Reexperience	High	STARD10	-0.102	-0.881	-5.23	-0.865	0.387	0.728	3.12	3.04	Higher at ED
	Reexperience	High	ABHD16A	-0.0664	-0.88	-5.23	-0.864	0.388	0.728	4.52	4.45	Higher at ED
	Reexperience	High	BPGM	0.205	0.882	-5.23	0.864	0.387	0.728	6.09	6.29	Higher at M6
	Reexperience	High	C18orf21	-0.0797	-0.873	-5.24	-0.864	0.387	0.728	2.51	2.43	Higher at ED
	Reexperience	High	COBLL1	0.0765	0.881	-5.23	0.865	0.387	0.728	4.21	4.3	Higher at M6
	Reexperience	High	CTDSP2	-0.0673	-0.88	-5.23	-0.864	0.388	0.728	8.03	7.96	Higher at ED
	Reexperience	High	EID2	0.0813	0.881	-5.23	0.865	0.387	0.728	2.38	2.46	Higher at M6
	Reexperience	High	ENSG00000293287	0.0936	0.874	-5.24	0.865	0.387	0.728	3.88	3.98	Higher at M6
	Reexperience	High	H2AC25	0.128	0.879	-5.23	0.864	0.387	0.728	2.34	2.45	Higher at M6
	Reexperience	High	LY75	-0.0585	-0.881	-5.23	-0.864	0.387	0.728	5.79	5.73	Higher at ED
	Reexperience	High	OS9	-0.0623	-0.88	-5.23	-0.864	0.387	0.728	7.24	7.17	Higher at ED
	Reexperience	High	SMG1P6	0.0994	0.88	-5.23	0.864	0.387	0.728	2.36	2.45	Higher at M6
	Reexperience	High	SENP1	-0.0517	-0.873	-5.24	-0.864	0.388	0.728	4.67	4.62	Higher at ED
	Reexperience	High	TECPR2	-0.127	-0.879	-5.23	-0.864	0.388	0.729	7.24	7.1	Higher at ED
	Reexperience	High	TSN	-0.0592	-0.88	-5.23	-0.864	0.388	0.729	4.62	4.56	Higher at ED
	Reexperience	High	SLC1A4	-0.0922	-0.879	-5.23	-0.863	0.388	0.729	2.72	2.61	Higher at ED
	Reexperience	High	NLRP6	-0.204	-0.879	-5.23	-0.863	0.388	0.729	5.2	4.99	Higher at ED
	Reexperience	High	ZNNT1	0.0707	0.879	-5.23	0.863	0.388	0.729	2.66	2.74	Higher at M6
	Reexperience	High	FECH	0.221	0.88	-5.23	0.863	0.388	0.729	6.95	7.17	Higher at M6
	Reexperience	High	HMGCL	0.0396	0.878	-5.23	0.862	0.388	0.729	3.45	3.49	Higher at M6
	Reexperience	High	MRFAP1L2	-0.0589	-0.878	-5.23	-0.862	0.389	0.729	3.81	3.76	Higher at ED
	Reexperience	High	ORC3	0.0594	0.878	-5.23	0.862	0.389	0.729	3.06	3.12	Higher at M6
	Reexperience	High	STK32C	0.0714	0.878	-5.23	0.862	0.389	0.729	2.39	2.47	Higher at M6
	Reexperience	High	ZSCAN16.AS1	0.0643	0.879	-5.23	0.862	0.389	0.729	3.52	3.58	Higher at M6
	Reexperience	High	CABLES2	-0.059	-0.878	-5.23	-0.862	0.389	0.729	3.13	3.08	Higher at ED
	Reexperience	High	SLC22A23	0.142	0.877	-5.23	0.862	0.389	0.729	3.14	3.3	Higher at M6
	Reexperience	High	MHENCR	0.0827	0.877	-5.23	0.862	0.389	0.729	4.87	4.95	Higher at M6
	Reexperience	High	ENSG00000290854	0.0932	0.877	-5.23	0.861	0.389	0.729	3.15	3.25	Higher at M6
	Reexperience	High	VDAC2	-0.0488	-0.87	-5.24	-0.861	0.389	0.73	4.43	4.38	Higher at ED
	Reexperience	High	DNAJC8	-0.0757	-0.877	-5.23	-0.861	0.389	0.73	4.9	4.83	Higher at ED
	Reexperience	High	ZFP82	-0.0959	-0.876	-5.23	-0.861	0.389	0.73	2.6	2.51	Higher at ED
	Reexperience	High	ARF3	-0.0773	-0.876	-5.23	-0.86	0.39	0.73	6.71	6.63	Higher at ED
	Reexperience	High	ENSG00000289546	0.155	0.876	-5.23	0.86	0.39	0.73	2.12	2.25	Higher at M6
	Reexperience	High	ENSG00000289731	0.154	0.877	-5.23	0.86	0.39	0.73	3.74	3.91	Higher at M6
	Reexperience	High	HAUS2	0.082	0.876	-5.23	0.86	0.39	0.73	2.7	2.78	Higher at M6
	Reexperience	High	MVP.DT	-0.182	-0.869	-5.24	-0.86	0.39	0.73	1.83	1.64	Higher at ED
	Reexperience	High	NGRN	0.0518	0.876	-5.23	0.86	0.39	0.73	4.61	4.67	Higher at M6
	Reexperience	High	PTRH2	-0.0646	-0.876	-5.23	-0.86	0.39	0.73	3.76	3.7	Higher at ED
	Reexperience	High	SMS	-0.0566	-0.869	-5.24	-0.86	0.39	0.73	4.38	4.33	Higher at ED
	Reexperience	High	ZC3H15	-0.102	-0.876	-5.23	-0.86	0.39	0.73	4.34	4.25	Higher at ED
	Reexperience	High	GPBP1L1	-0.0439	-0.875	-5.23	-0.859	0.39	0.73	6.75	6.71	Higher at ED
	Reexperience	High	MAP4K2	0.0497	0.875	-5.23	0.859	0.39	0.73	5.36	5.41	Higher at M6
	Reexperience	High	ERC1	0.0625	0.875	-5.23	0.859	0.39	0.73	5.81	5.87	Higher at M6
	Reexperience	High	ATP6V1F	0.0711	0.874	-5.23	0.859	0.391	0.73	4.17	4.24	Higher at M6
	Reexperience	High	COPS3	-0.0681	-0.874	-5.23	-0.859	0.391	0.73	4.37	4.3	Higher at ED
	Reexperience	High	ENSG00000288700	-0.137	-0.875	-5.23	-0.859	0.391	0.73	6.7	6.55	Higher at ED
	Reexperience	High	NPTN	-0.0758	-0.867	-5.24	-0.858	0.391	0.73	5.35	5.27	Higher at ED
	Reexperience	High	EZH1	-0.0529	-0.874	-5.23	-0.858	0.391	0.73	6.43	6.37	Higher at ED
	Reexperience	High	RPL7AP6	0.0882	0.873	-5.23	0.858	0.391	0.73	2.45	2.54	Higher at M6
	Reexperience	High	VPS54	-0.0582	-0.874	-5.23	-0.858	0.391	0.73	3.91	3.85	Higher at ED
	Reexperience	High	ADGRL1.AS1	0.0725	0.866	-5.24	0.857	0.391	0.731	3.36	3.44	Higher at M6
	Reexperience	High	AGFG2	0.0656	0.874	-5.23	0.858	0.391	0.731	4.32	4.38	Higher at M6
	Reexperience	High	BLOC1S4	0.0645	0.873	-5.23	0.857	0.391	0.731	2.88	2.95	Higher at M6
	Reexperience	High	ENSG00000279977	0.103	0.866	-5.24	0.858	0.391	0.731	2.17	2.28	Higher at M6
	Reexperience	High	SELENOO	0.0863	0.873	-5.23	0.857	0.391	0.731	3.91	4	Higher at M6
	Reexperience	High	SNRPA1	0.0649	0.873	-5.23	0.857	0.391	0.731	3.45	3.51	Higher at M6
	Reexperience	High	OLFM2	-0.0827	-0.873	-5.24	-0.857	0.392	0.731	2.5	2.42	Higher at ED
	Reexperience	High	RAB3GAP1	-0.0428	-0.873	-5.23	-0.857	0.392	0.731	5.86	5.82	Higher at ED
	Reexperience	High	C3orf38	-0.0896	-0.865	-5.24	-0.857	0.392	0.731	3.93	3.84	Higher at ED
	Reexperience	High	SPPL3	0.0527	0.872	-5.23	0.856	0.392	0.731	4.87	4.92	Higher at M6
	Reexperience	High	MRPS15	0.0733	0.872	-5.24	0.856	0.392	0.731	2.9	2.97	Higher at M6
	Reexperience	High	PPT1	-0.0603	-0.872	-5.23	-0.856	0.392	0.731	6.54	6.47	Higher at ED
	Reexperience	High	ZNF460	0.045	0.865	-5.24	0.856	0.392	0.731	5.59	5.63	Higher at M6
	Reexperience	High	FBXW2	-0.0387	-0.871	-5.23	-0.856	0.392	0.731	6.29	6.25	Higher at ED
	Reexperience	High	GCH1	0.0953	0.871	-5.24	0.855	0.392	0.731	4.79	4.89	Higher at M6
	Reexperience	High	NFIX	0.219	0.871	-5.24	0.855	0.392	0.731	6.84	7.04	Higher at M6
	Reexperience	High	DPH5.DT	0.0763	0.871	-5.24	0.855	0.392	0.731	3.69	3.78	Higher at M6
	Reexperience	High	TGDS	-0.0835	-0.864	-5.24	-0.855	0.392	0.731	2.05	1.97	Higher at ED
	Reexperience	High	EBP	0.0665	0.87	-5.24	0.855	0.393	0.732	2.64	2.7	Higher at M6
	Reexperience	High	ARHGAP17	0.0623	0.868	-5.24	0.853	0.394	0.732	6.01	6.07	Higher at M6
	Reexperience	High	CCNH	-0.0538	-0.868	-5.24	-0.853	0.394	0.732	5.7	5.65	Higher at ED
	Reexperience	High	CLN6	0.0685	0.868	-5.24	0.853	0.394	0.732	4.02	4.09	Higher at M6
	Reexperience	High	CRTC3	0.0556	0.869	-5.24	0.853	0.393	0.732	6	6.05	Higher at M6
	Reexperience	High	CTBP2P8	-0.172	-0.87	-5.24	-0.854	0.393	0.732	1.84	1.7	Higher at ED
	Reexperience	High	CYP1B1	-0.105	-0.868	-5.24	-0.853	0.394	0.732	5.4	5.29	Higher at ED
	Reexperience	High	ENSG00000289067	0.0984	0.862	-5.24	0.854	0.393	0.732	1.96	2.06	Higher at M6
	Reexperience	High	GAS6.AS1	0.09	0.87	-5.23	0.854	0.393	0.732	3.65	3.77	Higher at M6
	Reexperience	High	GLUL	-0.11	-0.869	-5.24	-0.853	0.394	0.732	9.11	9	Higher at ED
	Reexperience	High	ITPK1	-0.11	-0.87	-5.24	-0.854	0.393	0.732	7.21	7.09	Higher at ED
	Reexperience	High	KBTBD8	-0.128	-0.863	-5.24	-0.854	0.393	0.732	2.34	2.21	Higher at ED
	Reexperience	High	MARK4	0.0528	0.869	-5.24	0.853	0.393	0.732	4.76	4.82	Higher at M6
	Reexperience	High	PPIP5K2	-0.0688	-0.869	-5.24	-0.853	0.394	0.732	5.8	5.73	Higher at ED
	Reexperience	High	PSME4	0.0814	0.869	-5.24	0.853	0.394	0.732	6.34	6.43	Higher at M6
	Reexperience	High	RNF214	0.0658	0.869	-5.24	0.854	0.393	0.732	4.1	4.17	Higher at M6
	Reexperience	High	SLC36A4	-0.0697	-0.87	-5.24	-0.854	0.393	0.732	3.83	3.77	Higher at ED
	Reexperience	High	SLC9A3	-0.0934	-0.869	-5.24	-0.853	0.394	0.732	2.51	2.42	Higher at ED
	Reexperience	High	SOCS4	-0.096	-0.862	-5.24	-0.854	0.393	0.732	4.5	4.41	Higher at ED
	Reexperience	High	STK24	-0.0437	-0.869	-5.24	-0.853	0.394	0.732	6.88	6.84	Higher at ED
	Reexperience	High	UNC93B1	0.0768	0.869	-5.24	0.853	0.394	0.732	6.03	6.09	Higher at M6
	Reexperience	High	ZDHHC3	-0.0515	-0.869	-5.24	-0.853	0.394	0.732	6.13	6.08	Higher at ED
	Reexperience	High	HDAC9	-0.0709	-0.868	-5.24	-0.852	0.394	0.732	4.53	4.45	Higher at ED
	Reexperience	High	KTI12	0.0588	0.868	-5.24	0.852	0.394	0.732	2.95	3.01	Higher at M6
	Reexperience	High	ARL4A	0.114	0.867	-5.24	0.852	0.394	0.732	3.45	3.57	Higher at M6
	Reexperience	High	DDX11L16	0.182	0.868	-5.24	0.852	0.394	0.732	2.67	2.92	Higher at M6
	Reexperience	High	FAM171A1	-0.105	-0.867	-5.24	-0.852	0.394	0.732	2.13	2.05	Higher at ED
	Reexperience	High	ACHE	0.194	0.866	-5.24	0.852	0.394	0.732	1.44	1.59	Higher at M6
	Reexperience	High	BACE1.AS	0.0865	0.86	-5.25	0.851	0.395	0.732	3.21	3.3	Higher at M6
	Reexperience	High	ADRB2	0.0483	0.866	-5.24	0.85	0.395	0.733	4.67	4.72	Higher at M6
	Reexperience	High	C8orf76	0.0619	0.866	-5.24	0.851	0.395	0.733	2.67	2.74	Higher at M6
	Reexperience	High	CIAO2A	0.0822	0.866	-5.24	0.85	0.395	0.733	3.01	3.1	Higher at M6
	Reexperience	High	ENSG00000280351	0.0877	0.866	-5.24	0.85	0.395	0.733	2.12	2.22	Higher at M6
	Reexperience	High	NUB1	-0.0765	-0.867	-5.24	-0.851	0.395	0.733	6.12	6.04	Higher at ED
	Reexperience	High	RCBTB1	-0.0492	-0.866	-5.24	-0.85	0.395	0.733	4.12	4.07	Higher at ED
	Reexperience	High	ENSG00000286507	-0.0982	-0.865	-5.24	-0.849	0.396	0.733	1.99	1.93	Higher at ED
	Reexperience	High	ITPRIPL1	0.0724	0.865	-5.24	0.85	0.396	0.733	2.48	2.54	Higher at M6
	Reexperience	High	KLHL42	0.0515	0.865	-5.24	0.85	0.396	0.733	4.07	4.13	Higher at M6
	Reexperience	High	PARP6	0.0514	0.865	-5.24	0.849	0.396	0.733	4.66	4.72	Higher at M6
	Reexperience	High	SRSF6	0.0416	0.865	-5.24	0.849	0.396	0.733	6.28	6.32	Higher at M6
	Reexperience	High	VPS53	0.0582	0.865	-5.24	0.85	0.395	0.733	6.71	6.76	Higher at M6
	Reexperience	High	TBC1D9	0.0754	0.865	-5.24	0.849	0.396	0.733	4.96	5.03	Higher at M6
	Reexperience	High	SLC38A6	0.0864	0.864	-5.24	0.849	0.396	0.733	2.2	2.29	Higher at M6
	Reexperience	High	ACTB	-0.0846	-0.862	-5.24	-0.847	0.397	0.734	12.4	12.3	Higher at ED
	Reexperience	High	AKT1S1	0.0823	0.862	-5.24	0.847	0.397	0.734	5.14	5.22	Higher at M6
	Reexperience	High	ANKRD27	0.0422	0.864	-5.24	0.848	0.396	0.734	4.73	4.78	Higher at M6
	Reexperience	High	ENSG00000254789	-0.152	-0.863	-5.24	-0.848	0.397	0.734	1.91	1.83	Higher at ED
	Reexperience	High	ENSG00000267317	-0.0746	-0.862	-5.24	-0.846	0.397	0.734	2.04	1.97	Higher at ED
	Reexperience	High	ENSG00000279175	0.105	0.863	-5.24	0.847	0.397	0.734	2.08	2.19	Higher at M6
	Reexperience	High	ENSG00000303647	-0.0758	-0.862	-5.24	-0.846	0.398	0.734	2.1	2.03	Higher at ED
	Reexperience	High	FBXW5	0.0464	0.861	-5.24	0.846	0.398	0.734	5.92	5.97	Higher at M6
	Reexperience	High	HLA.DQA1	-0.0746	-0.864	-5.24	-0.848	0.396	0.734	5.15	5.06	Higher at ED
	Reexperience	High	IARS1	0.0593	0.862	-5.24	0.847	0.397	0.734	5.65	5.71	Higher at M6
	Reexperience	High	MCPH1	0.0499	0.862	-5.24	0.847	0.397	0.734	5.24	5.29	Higher at M6
	Reexperience	High	PATZ1	0.0499	0.864	-5.24	0.848	0.396	0.734	4.81	4.86	Higher at M6
	Reexperience	High	POLR2F	-0.0732	-0.861	-5.24	-0.846	0.398	0.734	3.64	3.56	Higher at ED
	Reexperience	High	PXMP4	0.069	0.862	-5.24	0.846	0.398	0.734	3.12	3.19	Higher at M6
	Reexperience	High	RBM14.RBM4	0.0582	0.862	-5.24	0.847	0.397	0.734	4	4.06	Higher at M6
	Reexperience	High	SF3B6	-0.105	-0.864	-5.24	-0.848	0.396	0.734	2.48	2.38	Higher at ED
	Reexperience	High	SHKBP1	-0.086	-0.862	-5.24	-0.847	0.397	0.734	7.2	7.11	Higher at ED
	Reexperience	High	SUGP1	-0.0398	-0.863	-5.24	-0.848	0.397	0.734	4.72	4.68	Higher at ED
	Reexperience	High	TBCC	-0.0657	-0.863	-5.24	-0.848	0.396	0.734	4.4	4.33	Higher at ED
	Reexperience	High	TENT5A	-0.066	-0.863	-5.24	-0.847	0.397	0.734	5.19	5.12	Higher at ED
	Reexperience	High	TMCO4	0.0543	0.861	-5.24	0.846	0.398	0.734	3.3	3.36	Higher at M6
	Reexperience	High	TMX2	0.0515	0.862	-5.24	0.847	0.397	0.734	4.55	4.6	Higher at M6
	Reexperience	High	UBE2J2	0.0554	0.862	-5.24	0.847	0.397	0.734	4.84	4.89	Higher at M6
	Reexperience	High	USP34	-0.0419	-0.861	-5.24	-0.846	0.398	0.734	7.75	7.71	Higher at ED
	Reexperience	High	USP49	0.0684	0.861	-5.24	0.846	0.397	0.734	3.41	3.48	Higher at M6
	Reexperience	High	USP53	-0.0724	-0.862	-5.24	-0.847	0.397	0.734	4.61	4.55	Higher at ED
	Reexperience	High	VIPAS39	-0.0578	-0.854	-5.25	-0.846	0.398	0.734	4.03	3.97	Higher at ED
	Reexperience	High	ZNF439	-0.0738	-0.862	-5.24	-0.847	0.397	0.734	3.51	3.45	Higher at ED
	Reexperience	High	ANXA5	-0.0783	-0.86	-5.24	-0.845	0.398	0.734	6.26	6.19	Higher at ED
	Reexperience	High	CR1L	0.127	0.86	-5.24	0.845	0.398	0.734	1.85	1.94	Higher at M6
	Reexperience	High	PDRG1	-0.0861	-0.861	-5.24	-0.845	0.398	0.734	2.25	2.17	Higher at ED
	Reexperience	High	CEP44	-0.0787	-0.853	-5.25	-0.845	0.398	0.734	3.19	3.11	Higher at ED
	Reexperience	High	CAPN7	-0.0523	-0.859	-5.24	-0.844	0.399	0.735	5.11	5.06	Higher at ED
	Reexperience	High	COX7A2	-0.154	-0.859	-5.25	-0.844	0.399	0.735	3.69	3.54	Higher at ED
	Reexperience	High	ENSG00000270574	-0.0878	-0.852	-5.25	-0.844	0.399	0.735	2.23	2.14	Higher at ED
	Reexperience	High	APEX2	0.0602	0.852	-5.25	0.843	0.399	0.735	3.56	3.62	Higher at M6
	Reexperience	High	KCNQ1OT1	-0.15	-0.852	-5.25	-0.843	0.399	0.735	5.29	5.14	Higher at ED
	Reexperience	High	ENSG00000290937	-0.155	-0.857	-5.25	-0.842	0.4	0.736	7.96	7.79	Higher at ED
	Reexperience	High	PBDC1	-0.0695	-0.858	-5.24	-0.842	0.4	0.736	2.7	2.64	Higher at ED
	Reexperience	High	STN1	0.0508	0.857	-5.25	0.842	0.4	0.736	6.06	6.11	Higher at M6
	Reexperience	High	TSPAN33	0.0806	0.858	-5.24	0.842	0.4	0.736	3.55	3.64	Higher at M6
	Reexperience	High	X7SK	-0.256	-0.859	-5.24	-0.842	0.4	0.736	3	2.62	Higher at ED
	Reexperience	High	COL9A2	-0.129	-0.856	-5.25	-0.842	0.4	0.736	2.65	2.58	Higher at ED
	Reexperience	High	MITF	0.101	0.85	-5.25	0.842	0.4	0.736	1.73	1.83	Higher at M6
	Reexperience	High	RIGI	-0.0842	-0.858	-5.24	-0.841	0.4	0.737	6.52	6.41	Higher at ED
	Reexperience	High	ARF1	-0.0864	-0.855	-5.25	-0.84	0.401	0.737	8.07	7.99	Higher at ED
	Reexperience	High	DPP3	0.085	0.856	-5.25	0.84	0.401	0.737	3.07	3.16	Higher at M6
	Reexperience	High	EIF1B	0.133	0.855	-5.25	0.84	0.401	0.737	5.81	5.95	Higher at M6
	Reexperience	High	HPCAL1	-0.0618	-0.855	-5.25	-0.84	0.401	0.737	6.09	6.02	Higher at ED
	Reexperience	High	LINC02520	0.0912	0.856	-5.25	0.84	0.401	0.737	2.01	2.12	Higher at M6
	Reexperience	High	PLEKHA8	-0.0505	-0.855	-5.25	-0.84	0.401	0.737	3.86	3.82	Higher at ED
	Reexperience	High	SCYL2P1	0.0922	0.855	-5.25	0.84	0.401	0.737	2.51	2.6	Higher at M6
	Reexperience	High	SLC16A6	-0.0614	-0.856	-5.25	-0.84	0.401	0.737	4.4	4.34	Higher at ED
	Reexperience	High	USP21	0.046	0.856	-5.25	0.84	0.401	0.737	3.77	3.82	Higher at M6
	Reexperience	High	C2orf42	0.0546	0.854	-5.25	0.839	0.402	0.738	3.25	3.31	Higher at M6
	Reexperience	High	ENSG00000291159	0.0543	0.854	-5.25	0.838	0.402	0.738	5.19	5.25	Higher at M6
	Reexperience	High	IFNLR1	0.0498	0.853	-5.25	0.839	0.402	0.738	2.21	2.26	Higher at M6
	Reexperience	High	MBTD1	-0.0391	-0.853	-5.25	-0.838	0.402	0.738	4.68	4.64	Higher at ED
	Reexperience	High	NFKBID	0.0603	0.854	-5.25	0.839	0.402	0.738	4.33	4.4	Higher at M6
	Reexperience	High	GTPBP2	0.0507	0.854	-5.25	0.838	0.402	0.738	5.78	5.82	Higher at M6
	Reexperience	High	SHARPIN	0.115	0.853	-5.25	0.838	0.402	0.738	5.48	5.59	Higher at M6
	Reexperience	High	FUBP3	0.0508	0.853	-5.25	0.838	0.402	0.738	4.79	4.84	Higher at M6
	Reexperience	High	SCN3A	-0.091	-0.853	-5.25	-0.837	0.402	0.738	1.9	1.81	Higher at ED
	Reexperience	High	TEC	0.0814	0.846	-5.26	0.838	0.402	0.738	2.64	2.72	Higher at M6
	Reexperience	High	ZNF888	-0.0794	-0.853	-5.25	-0.838	0.402	0.738	2.6	2.52	Higher at ED
	Reexperience	High	ENSG00000307599	-0.139	-0.852	-5.25	-0.837	0.403	0.738	2.97	2.86	Higher at ED
	Reexperience	High	DPH1	0.0547	0.852	-5.25	0.837	0.403	0.739	4.28	4.33	Higher at M6
	Reexperience	High	AIFM1	0.0602	0.844	-5.26	0.836	0.403	0.739	3.84	3.9	Higher at M6
	Reexperience	High	DPAGT1	0.0542	0.851	-5.25	0.837	0.403	0.739	3.23	3.29	Higher at M6
	Reexperience	High	LRRC37A3	0.0805	0.852	-5.25	0.836	0.403	0.739	3.52	3.58	Higher at M6
	Reexperience	High	EXT2	0.0471	0.851	-5.25	0.836	0.403	0.739	4.85	4.9	Higher at M6
	Reexperience	High	MARCHF9	0.0682	0.851	-5.25	0.836	0.403	0.739	4.19	4.26	Higher at M6
	Reexperience	High	SOCS5	-0.0484	-0.851	-5.25	-0.836	0.403	0.739	3.99	3.95	Higher at ED
	Reexperience	High	BTK	0.0414	0.849	-5.25	0.834	0.404	0.739	5.42	5.46	Higher at M6
	Reexperience	High	ENSG00000272772	-0.132	-0.849	-5.25	-0.834	0.404	0.739	4.72	4.59	Higher at ED
	Reexperience	High	ERVK3.1	0.0558	0.85	-5.25	0.835	0.404	0.739	5.39	5.45	Higher at M6
	Reexperience	High	IGF2BP3	0.0951	0.849	-5.25	0.834	0.404	0.739	1.92	2	Higher at M6
	Reexperience	High	MRGBP	-0.0634	-0.849	-5.25	-0.835	0.404	0.739	2.76	2.69	Higher at ED
	Reexperience	High	NFKBIZ	-0.0677	-0.849	-5.25	-0.835	0.404	0.739	6.57	6.5	Higher at ED
	Reexperience	High	RBMS2	0.0617	0.849	-5.25	0.834	0.404	0.739	3.51	3.57	Higher at M6
	Reexperience	High	RENBP	-0.0555	-0.849	-5.25	-0.834	0.404	0.739	3.48	3.44	Higher at ED
	Reexperience	High	RPP21	0.0737	0.849	-5.25	0.834	0.404	0.739	2.84	2.91	Higher at M6
	Reexperience	High	RRAGB	0.0534	0.85	-5.25	0.835	0.404	0.739	2.35	2.41	Higher at M6
	Reexperience	High	SIRT3	0.0624	0.851	-5.25	0.835	0.404	0.739	3.25	3.32	Higher at M6
	Reexperience	High	SLC15A4	-0.0945	-0.85	-5.25	-0.834	0.404	0.739	6.02	5.92	Higher at ED
	Reexperience	High	STAG3L4	0.0539	0.85	-5.25	0.835	0.404	0.739	3.2	3.26	Higher at M6
	Reexperience	High	TMEM192	0.0493	0.85	-5.25	0.835	0.404	0.739	3.52	3.57	Higher at M6
	Reexperience	High	ZNF251	0.0677	0.85	-5.25	0.835	0.404	0.739	3.33	3.4	Higher at M6
	Reexperience	High	AIDA	0.0765	0.849	-5.25	0.834	0.405	0.739	5.51	5.58	Higher at M6
	Reexperience	High	DBT	0.0505	0.849	-5.25	0.833	0.405	0.739	4.1	4.15	Higher at M6
	Reexperience	High	RNASEK.C17orf49	-0.118	-0.859	-5.24	-0.834	0.405	0.739	4.13	3.98	Higher at ED
	Reexperience	High	TFB1M	0.0554	0.848	-5.25	0.833	0.405	0.739	2.85	2.9	Higher at M6
	Reexperience	High	TMEM167A	-0.0912	-0.848	-5.25	-0.833	0.405	0.739	5.41	5.32	Higher at ED
	Reexperience	High	CTSC	-0.0546	-0.848	-5.25	-0.833	0.405	0.74	7.24	7.18	Higher at ED
	Reexperience	High	SLC35B3	-0.0566	-0.848	-5.25	-0.833	0.405	0.74	2.83	2.77	Higher at ED
	Reexperience	High	ENSG00000262879	0.0678	0.847	-5.25	0.832	0.405	0.74	5.44	5.51	Higher at M6
	Reexperience	High	ERF	-0.0965	-0.847	-5.25	-0.832	0.405	0.74	5.36	5.26	Higher at ED
	Reexperience	High	LINC00680	0.0603	0.847	-5.25	0.832	0.405	0.74	5.13	5.19	Higher at M6
	Reexperience	High	RAB1B	-0.0758	-0.84	-5.26	-0.832	0.405	0.74	7.12	7.04	Higher at ED
	Reexperience	High	RGS10	0.106	0.847	-5.25	0.832	0.405	0.74	5.21	5.31	Higher at M6
	Reexperience	High	RPS4X	-0.0949	-0.846	-5.25	-0.832	0.405	0.74	8.77	8.66	Higher at ED
	Reexperience	High	SLC26A2	0.0608	0.84	-5.26	0.832	0.405	0.74	3.97	4.03	Higher at M6
	Reexperience	High	BTN2A1	-0.0599	-0.847	-5.25	-0.832	0.406	0.74	6.31	6.25	Higher at ED
	Reexperience	High	CCNG1	-0.08	-0.84	-5.26	-0.832	0.406	0.74	4.56	4.48	Higher at ED
	Reexperience	High	ACADVL	0.0519	0.846	-5.25	0.831	0.406	0.74	5.97	6.03	Higher at M6
	Reexperience	High	ZNF84	-0.0746	-0.846	-5.25	-0.831	0.406	0.74	4.29	4.22	Higher at ED
	Reexperience	High	USP38.DT	0.0637	0.846	-5.25	0.831	0.406	0.74	1.76	1.84	Higher at M6
	Reexperience	High	HMBOX1	0.0376	0.846	-5.26	0.831	0.406	0.74	5.46	5.5	Higher at M6
	Reexperience	High	ZNF202	0.0678	0.846	-5.26	0.831	0.406	0.74	2.94	3.01	Higher at M6
	Reexperience	High	IDI1	-0.103	-0.845	-5.25	-0.83	0.406	0.74	4.19	4.09	Higher at ED
	Reexperience	High	SLC35D1	0.0596	0.845	-5.25	0.83	0.406	0.74	4.23	4.29	Higher at M6
	Reexperience	High	GTF3C4	0.0569	0.845	-5.25	0.83	0.407	0.74	3.97	4.03	Higher at M6
	Reexperience	High	IMPA1	-0.0774	-0.845	-5.26	-0.83	0.407	0.74	3.19	3.11	Higher at ED
	Reexperience	High	CERS6	0.0634	0.844	-5.26	0.83	0.407	0.741	4.73	4.79	Higher at M6
	Reexperience	High	GABRR2	0.123	0.844	-5.25	0.83	0.407	0.741	1.75	1.84	Higher at M6
	Reexperience	High	GVQW3	0.0667	0.844	-5.25	0.83	0.407	0.741	3.54	3.61	Higher at M6
	Reexperience	High	NDUFA1	-0.12	-0.845	-5.25	-0.83	0.407	0.741	2.55	2.42	Higher at ED
	Reexperience	High	FBXL16	-0.0901	-0.847	-5.25	-0.829	0.407	0.741	3.47	3.38	Higher at ED
	Reexperience	High	NT5DC3	0.069	0.844	-5.26	0.829	0.407	0.741	2.87	2.96	Higher at M6
	Reexperience	High	GIPC3	0.096	0.844	-5.25	0.829	0.407	0.741	1.67	1.77	Higher at M6
	Reexperience	High	MECP2	0.0616	0.843	-5.26	0.829	0.407	0.741	7.1	7.16	Higher at M6
	Reexperience	High	BATF2	-0.21	-0.842	-5.26	-0.829	0.407	0.741	1.85	1.79	Higher at ED
	Reexperience	High	ZNF767P	0.0597	0.836	-5.26	0.828	0.407	0.741	5.29	5.35	Higher at M6
	Reexperience	High	EIF4A2	-0.0536	-0.843	-5.26	-0.828	0.408	0.741	7.12	7.06	Higher at ED
	Reexperience	High	POP7	0.073	0.843	-5.26	0.828	0.408	0.741	2.23	2.3	Higher at M6
	Reexperience	High	CBL	-0.0884	-0.843	-5.26	-0.828	0.408	0.741	7.8	7.71	Higher at ED
	Reexperience	High	LINC02021	-0.068	-0.843	-5.25	-0.828	0.408	0.741	1.7	1.61	Higher at ED
	Reexperience	High	SMCR8	-0.0462	-0.842	-5.26	-0.828	0.408	0.741	7	6.95	Higher at ED
	Reexperience	High	AAAS	0.0506	0.835	-5.26	0.827	0.408	0.741	3.78	3.83	Higher at M6
	Reexperience	High	ALDH9A1	-0.0537	-0.842	-5.26	-0.827	0.408	0.741	4.7	4.65	Higher at ED
	Reexperience	High	RETREG3	0.0434	0.842	-5.26	0.827	0.408	0.741	5.91	5.96	Higher at M6
	Reexperience	High	SND1.IT1	0.1	0.835	-5.26	0.827	0.408	0.741	2.35	2.45	Higher at M6
	Reexperience	High	SYNGR2	0.0459	0.842	-5.26	0.828	0.408	0.741	6.1	6.14	Higher at M6
	Reexperience	High	RELL2	0.0719	0.842	-5.26	0.827	0.408	0.741	3.1	3.17	Higher at M6
	Reexperience	High	SPPL2A	0.0444	0.842	-5.26	0.827	0.408	0.741	5.59	5.64	Higher at M6
	Reexperience	High	FOXRED1	0.0757	0.835	-5.26	0.827	0.408	0.741	3.16	3.24	Higher at M6
	Reexperience	High	CARMIL1	-0.0564	-0.841	-5.26	-0.826	0.409	0.742	2.91	2.86	Higher at ED
	Reexperience	High	LILRA6	-0.122	-0.84	-5.26	-0.826	0.409	0.742	6.6	6.46	Higher at ED
	Reexperience	High	LINC00896	0.0908	0.841	-5.26	0.826	0.409	0.742	1.82	1.93	Higher at M6
	Reexperience	High	LYPLA2	-0.0565	-0.841	-5.26	-0.826	0.409	0.742	4.64	4.58	Higher at ED
	Reexperience	High	MRPS18B	0.0807	0.834	-5.26	0.826	0.409	0.742	3.41	3.49	Higher at M6
	Reexperience	High	MRPS7	0.0749	0.841	-5.26	0.826	0.409	0.742	3.46	3.54	Higher at M6
	Reexperience	High	POR	-0.0791	-0.841	-5.26	-0.826	0.409	0.742	5.07	4.99	Higher at ED
	Reexperience	High	TMEM123	-0.104	-0.842	-5.26	-0.826	0.409	0.742	7.35	7.24	Higher at ED
	Reexperience	High	MAP3K12	0.0846	0.84	-5.26	0.825	0.409	0.742	3.41	3.5	Higher at M6
	Reexperience	High	PHPT1	0.0752	0.84	-5.26	0.825	0.409	0.742	2.42	2.5	Higher at M6
	Reexperience	High	TCL6	-0.0652	-0.84	-5.26	-0.825	0.409	0.742	3.1	3.05	Higher at ED
	Reexperience	High	ENSG00000262265	0.0877	0.833	-5.27	0.825	0.409	0.742	1.82	1.91	Higher at M6
	Reexperience	High	LMAN2L	-0.0716	-0.84	-5.26	-0.825	0.409	0.742	2.18	2.1	Higher at ED
	Reexperience	High	MTAP	0.055	0.839	-5.26	0.824	0.41	0.742	4.4	4.46	Higher at M6
	Reexperience	High	PDGFC	0.101	0.841	-5.26	0.825	0.41	0.742	1.6	1.71	Higher at M6
	Reexperience	High	RBM6	0.056	0.839	-5.26	0.825	0.41	0.742	6.46	6.51	Higher at M6
	Reexperience	High	SESN1	-0.0637	-0.839	-5.26	-0.824	0.41	0.742	4.5	4.43	Higher at ED
	Reexperience	High	SPATA6	0.109	0.832	-5.27	0.824	0.41	0.742	2.6	2.71	Higher at M6
	Reexperience	High	MRPL57	-0.0864	-0.839	-5.26	-0.824	0.41	0.742	3.62	3.54	Higher at ED
	Reexperience	High	TMEM242	0.0536	0.838	-5.26	0.824	0.41	0.742	2.83	2.89	Higher at M6
	Reexperience	High	TMEM9B	-0.0643	-0.838	-5.26	-0.824	0.41	0.742	4.19	4.12	Higher at ED
	Reexperience	High	CCNY	-0.0539	-0.838	-5.26	-0.823	0.41	0.742	6.42	6.37	Higher at ED
	Reexperience	High	CDIP1	0.0613	0.838	-5.26	0.823	0.41	0.742	4.35	4.42	Higher at M6
	Reexperience	High	EIF4A3	-0.0389	-0.838	-5.26	-0.823	0.41	0.742	4.44	4.4	Higher at ED
	Reexperience	High	MRTFA	0.0689	0.837	-5.26	0.823	0.411	0.743	6.73	6.8	Higher at M6
	Reexperience	High	ENSG00000273329	0.0535	0.836	-5.26	0.822	0.411	0.744	4.7	4.75	Higher at M6
	Reexperience	High	ABTB1	-0.121	-0.836	-5.26	-0.821	0.412	0.744	8.37	8.24	Higher at ED
	Reexperience	High	CA5B	0.041	0.836	-5.26	0.821	0.412	0.744	4.89	4.93	Higher at M6
	Reexperience	High	CANX	0.056	0.836	-5.26	0.821	0.412	0.744	7.35	7.4	Higher at M6
	Reexperience	High	COX7B	-0.146	-0.835	-5.26	-0.821	0.412	0.744	2.33	2.2	Higher at ED
	Reexperience	High	ENSG00000279059	-0.0666	-0.836	-5.26	-0.821	0.412	0.744	2.68	2.63	Higher at ED
	Reexperience	High	KDM7A.DT	0.151	0.835	-5.26	0.821	0.412	0.744	4.06	4.21	Higher at M6
	Reexperience	High	FAM43A	0.0501	0.835	-5.26	0.821	0.412	0.744	4.26	4.31	Higher at M6
	Reexperience	High	CTPS1	0.0565	0.835	-5.26	0.82	0.412	0.744	3.98	4.04	Higher at M6
	Reexperience	High	ENSG00000223599	0.0951	0.834	-5.26	0.82	0.412	0.744	1.92	2.03	Higher at M6
	Reexperience	High	ENSG00000285693	-0.117	-0.834	-5.26	-0.82	0.412	0.744	5.65	5.53	Higher at ED
	Reexperience	High	LBX2.AS1	0.0684	0.834	-5.26	0.82	0.412	0.744	2.16	2.25	Higher at M6
	Reexperience	High	LRIG1	0.0643	0.835	-5.26	0.82	0.412	0.744	4.38	4.45	Higher at M6
	Reexperience	High	RUNDC1	-0.0553	-0.834	-5.26	-0.819	0.413	0.744	5.22	5.17	Higher at ED
	Reexperience	High	SRP68	0.0452	0.834	-5.26	0.82	0.412	0.744	5.01	5.05	Higher at M6
	Reexperience	High	ZNF407.AS1	-0.0807	-0.827	-5.27	-0.82	0.412	0.744	3.47	3.39	Higher at ED
	Reexperience	High	ZRSR2P1	0.165	0.835	-5.26	0.82	0.412	0.744	2.13	2.34	Higher at M6
	Reexperience	High	CWF19L2	-0.0642	-0.833	-5.26	-0.819	0.413	0.745	4.73	4.67	Higher at ED
	Reexperience	High	CYB5R3	0.0822	0.833	-5.26	0.819	0.413	0.745	6.6	6.69	Higher at M6
	Reexperience	High	ELOVL7	0.114	0.834	-5.26	0.819	0.413	0.745	2.43	2.51	Higher at M6
	Reexperience	High	UBE2Q2P1	0.0959	0.833	-5.26	0.818	0.413	0.745	2.57	2.68	Higher at M6
	Reexperience	High	MPP1	0.177	0.833	-5.26	0.818	0.413	0.745	8.02	8.2	Higher at M6
	Reexperience	High	DPP4	0.0738	0.832	-5.26	0.818	0.413	0.745	4.8	4.87	Higher at M6
	Reexperience	High	OSBP2	0.244	0.832	-5.26	0.818	0.413	0.745	6.54	6.79	Higher at M6
	Reexperience	High	RNF216P1	0.0617	0.833	-5.26	0.818	0.413	0.745	4.3	4.36	Higher at M6
	Reexperience	High	MTND3P12	-0.167	-0.832	-5.26	-0.818	0.414	0.745	2.43	2.31	Higher at ED
	Reexperience	High	ZNF354C	-0.0878	-0.832	-5.26	-0.818	0.414	0.745	2.81	2.73	Higher at ED
	Reexperience	High	BNIP3L	0.158	0.832	-5.26	0.817	0.414	0.745	9.28	9.42	Higher at M6
	Reexperience	High	RHPN1	0.0789	0.832	-5.26	0.817	0.414	0.745	2.33	2.4	Higher at M6
	Reexperience	High	HLA.DMB	0.0749	0.831	-5.26	0.817	0.414	0.746	6.01	6.08	Higher at M6
	Reexperience	High	ERO1B	-0.045	-0.83	-5.26	-0.816	0.414	0.746	4.64	4.59	Higher at ED
	Reexperience	High	KCNQ5	0.0976	0.831	-5.27	0.816	0.414	0.746	2.41	2.51	Higher at M6
	Reexperience	High	MTERF2	-0.0753	-0.831	-5.27	-0.816	0.414	0.746	3.01	2.94	Higher at ED
	Reexperience	High	PNPLA2	0.118	0.831	-5.27	0.816	0.414	0.746	7.35	7.47	Higher at M6
	Reexperience	High	PRRT3	-0.0654	-0.831	-5.26	-0.817	0.414	0.746	2.89	2.83	Higher at ED
	Reexperience	High	SHFL	0.0564	0.831	-5.26	0.816	0.414	0.746	5.01	5.07	Higher at M6
	Reexperience	High	TIPARP	-0.0642	-0.825	-5.27	-0.817	0.414	0.746	4.85	4.79	Higher at ED
	Reexperience	High	WDR5B.DT	-0.0773	-0.83	-5.27	-0.816	0.414	0.746	2.67	2.6	Higher at ED
	Reexperience	High	ABCD2	-0.126	-0.83	-5.27	-0.816	0.415	0.746	4.05	3.94	Higher at ED
	Reexperience	High	LINC02908	-0.112	-0.83	-5.27	-0.816	0.415	0.746	3.92	3.81	Higher at ED
	Reexperience	High	ANKRD17.DT	0.0768	0.823	-5.27	0.815	0.415	0.746	2.42	2.5	Higher at M6
	Reexperience	High	C8orf58	-0.0782	-0.823	-5.27	-0.815	0.415	0.746	2.45	2.37	Higher at ED
	Reexperience	High	ENSG00000267632	-0.0894	-0.829	-5.27	-0.815	0.415	0.746	1.87	1.79	Higher at ED
	Reexperience	High	PPP1R35	0.091	0.83	-5.27	0.815	0.415	0.746	3.23	3.32	Higher at M6
	Reexperience	High	VTI1A	-0.0432	-0.829	-5.27	-0.815	0.415	0.746	5.43	5.39	Higher at ED
	Reexperience	High	ZBTB25	0.0658	0.829	-5.27	0.815	0.415	0.746	5.55	5.62	Higher at M6
	Reexperience	High	LGALS8	-0.0443	-0.829	-5.27	-0.814	0.415	0.746	6.33	6.28	Higher at ED
	Reexperience	High	CYBC1	-0.0802	-0.829	-5.27	-0.814	0.415	0.746	7.56	7.48	Higher at ED
	Reexperience	High	ENSG00000297805	0.106	0.828	-5.27	0.814	0.416	0.747	5.33	5.44	Higher at M6
	Reexperience	High	TRIM52.AS1	-0.0515	-0.828	-5.27	-0.814	0.416	0.747	3.59	3.55	Higher at ED
	Reexperience	High	FGD3	-0.0793	-0.828	-5.27	-0.813	0.416	0.747	8.12	8.03	Higher at ED
	Reexperience	High	AKAP7	0.0796	0.826	-5.27	0.813	0.416	0.747	2.44	2.54	Higher at M6
	Reexperience	High	ENSG00000293107	0.067	0.827	-5.27	0.813	0.416	0.747	2.39	2.47	Higher at M6
	Reexperience	High	MLX	-0.0537	-0.827	-5.27	-0.813	0.416	0.747	5.54	5.48	Higher at ED
	Reexperience	High	SLC25A17	0.0562	0.827	-5.27	0.813	0.416	0.747	2.19	2.25	Higher at M6
	Reexperience	High	PUM1	0.0483	0.827	-5.27	0.812	0.417	0.747	6.46	6.51	Higher at M6
	Reexperience	High	AQP3	0.0639	0.827	-5.27	0.812	0.417	0.748	5.1	5.17	Higher at M6
	Reexperience	High	ENSG00000279819	0.0729	0.826	-5.27	0.812	0.417	0.748	2.56	2.64	Higher at M6
	Reexperience	High	ENSG00000290366	0.107	0.826	-5.27	0.812	0.417	0.748	1.96	2.08	Higher at M6
	Reexperience	High	ENSG00000290931	0.0839	0.826	-5.27	0.812	0.417	0.748	1.72	1.84	Higher at M6
	Reexperience	High	BBS2	0.061	0.819	-5.28	0.811	0.417	0.748	4.83	4.89	Higher at M6
	Reexperience	High	VPREB3	-0.101	-0.826	-5.27	-0.811	0.417	0.748	1.61	1.53	Higher at ED
	Reexperience	High	BPNT1	0.0885	0.825	-5.27	0.811	0.417	0.748	2.14	2.23	Higher at M6
	Reexperience	High	MGST2	0.0701	0.825	-5.27	0.811	0.417	0.748	2.41	2.48	Higher at M6
	Reexperience	High	ENSG00000288882	0.107	0.825	-5.27	0.811	0.417	0.748	2	2.14	Higher at M6
	Reexperience	High	MTND4P14	-0.0688	-0.824	-5.27	-0.81	0.418	0.748	3.06	3.01	Higher at ED
	Reexperience	High	ZFR	-0.0475	-0.818	-5.28	-0.81	0.418	0.748	6.4	6.35	Higher at ED
	Reexperience	High	PTGER4	-0.0566	-0.824	-5.27	-0.81	0.418	0.749	6.06	6	Higher at ED
	Reexperience	High	TRIM5	-0.08	-0.824	-5.27	-0.81	0.418	0.749	4.91	4.83	Higher at ED
	Reexperience	High	EXOSC1	-0.0444	-0.824	-5.27	-0.809	0.418	0.749	4.07	4.03	Higher at ED
	Reexperience	High	LINC02352	-0.0896	-0.822	-5.27	-0.808	0.419	0.75	3.43	3.38	Higher at ED
	Reexperience	High	NBPF3	0.0549	0.823	-5.27	0.808	0.419	0.75	2.62	2.68	Higher at M6
	Reexperience	High	SCP2	0.0578	0.823	-5.27	0.808	0.419	0.75	4.58	4.64	Higher at M6
	Reexperience	High	NADK	-0.0878	-0.823	-5.27	-0.808	0.419	0.75	7.74	7.63	Higher at ED
	Reexperience	High	FAM169A	-0.075	-0.822	-5.27	-0.808	0.419	0.75	2.98	2.91	Higher at ED
	Reexperience	High	TRIM37	-0.0429	-0.822	-5.27	-0.808	0.419	0.75	4.13	4.09	Higher at ED
	Reexperience	High	TRMT11	0.0653	0.822	-5.27	0.808	0.419	0.75	2.46	2.53	Higher at M6
	Reexperience	High	COX8A	0.0683	0.821	-5.27	0.807	0.42	0.751	3.94	4	Higher at M6
	Reexperience	High	CYP2R1	0.0691	0.821	-5.27	0.807	0.42	0.751	2.81	2.89	Higher at M6
	Reexperience	High	REPS1	0.0418	0.821	-5.27	0.807	0.42	0.751	5.04	5.08	Higher at M6
	Reexperience	High	SORBS3	0.0837	0.821	-5.27	0.806	0.42	0.751	4.04	4.14	Higher at M6
	Reexperience	High	TACC1	-0.0495	-0.82	-5.27	-0.806	0.42	0.751	7.33	7.28	Higher at ED
	Reexperience	High	TEPSIN	0.0803	0.821	-5.27	0.807	0.42	0.751	4.99	5.07	Higher at M6
	Reexperience	High	ZMIZ1	0.111	0.82	-5.27	0.806	0.42	0.751	7.11	7.21	Higher at M6
	Reexperience	High	ZNF787	-0.0654	-0.82	-5.27	-0.806	0.42	0.751	4.79	4.73	Higher at ED
	Reexperience	High	PRORP	-0.0614	-0.82	-5.27	-0.806	0.42	0.751	4.73	4.67	Higher at ED
	Reexperience	High	TBC1D19	0.0845	0.82	-5.27	0.806	0.42	0.751	2.03	2.12	Higher at M6
	Reexperience	High	ADIPOR1	0.198	0.82	-5.27	0.806	0.42	0.751	9.66	9.86	Higher at M6
	Reexperience	High	EIF4G2	-0.0472	-0.813	-5.28	-0.806	0.42	0.751	8.46	8.41	Higher at ED
	Reexperience	High	TAF1	0.0458	0.82	-5.27	0.806	0.42	0.751	6.34	6.38	Higher at M6
	Reexperience	High	TACC3	-0.0636	-0.82	-5.27	-0.805	0.421	0.751	6.93	6.86	Higher at ED
	Reexperience	High	IGLL5	-0.199	-0.822	-5.27	-0.805	0.421	0.751	5.25	5.08	Higher at ED
	Reexperience	High	TOPBP1	-0.059	-0.819	-5.27	-0.805	0.421	0.751	5.21	5.16	Higher at ED
	Reexperience	High	EPHA1	0.064	0.819	-5.27	0.805	0.421	0.751	2.73	2.8	Higher at M6
	Reexperience	High	TMEM268	0.0567	0.819	-5.27	0.805	0.421	0.751	4.19	4.25	Higher at M6
	Reexperience	High	ITIH4	0.104	0.819	-5.27	0.805	0.421	0.751	1.98	2.07	Higher at M6
	Reexperience	High	CES2	0.0416	0.818	-5.28	0.804	0.421	0.751	4.98	5.02	Higher at M6
	Reexperience	High	LCMT2	0.0777	0.812	-5.28	0.804	0.421	0.751	3.05	3.13	Higher at M6
	Reexperience	High	CBY1	0.0584	0.818	-5.27	0.804	0.421	0.751	1.74	1.8	Higher at M6
	Reexperience	High	DTHD1	0.0641	0.818	-5.27	0.804	0.421	0.751	3.33	3.41	Higher at M6
	Reexperience	High	BET1	-0.0745	-0.818	-5.28	-0.804	0.422	0.752	2.82	2.74	Higher at ED
	Reexperience	High	FNBP1	-0.0478	-0.817	-5.27	-0.803	0.422	0.752	7.86	7.81	Higher at ED
	Reexperience	High	TMEM115	-0.0556	-0.817	-5.27	-0.803	0.422	0.752	4.45	4.39	Higher at ED
	Reexperience	High	SNX20	-0.0452	-0.817	-5.27	-0.803	0.422	0.752	6.96	6.91	Higher at ED
	Reexperience	High	AGAP9	0.121	0.821	-5.27	0.802	0.423	0.752	2.96	3.09	Higher at M6
	Reexperience	High	ALDOA	-0.065	-0.816	-5.28	-0.802	0.423	0.752	8.39	8.32	Higher at ED
	Reexperience	High	ANXA6	0.0625	0.816	-5.27	0.802	0.422	0.752	7.58	7.63	Higher at M6
	Reexperience	High	ATP6V0C	0.15	0.815	-5.28	0.802	0.423	0.752	8.8	8.94	Higher at M6
	Reexperience	High	BRF2	-0.0417	-0.816	-5.28	-0.802	0.423	0.752	2.86	2.82	Higher at ED
	Reexperience	High	PI4KB	0.0363	0.816	-5.28	0.802	0.423	0.752	6.02	6.05	Higher at M6
	Reexperience	High	PLEKHG1	-0.082	-0.817	-5.27	-0.802	0.422	0.752	3.71	3.65	Higher at ED
	Reexperience	High	UNC50	0.0408	0.816	-5.27	0.802	0.422	0.752	3.47	3.51	Higher at M6
	Reexperience	High	ZC3H7A	-0.0411	-0.817	-5.28	-0.803	0.422	0.752	5.16	5.12	Higher at ED
	Reexperience	High	ZCCHC10	-0.124	-0.816	-5.28	-0.802	0.423	0.752	2.23	2.11	Higher at ED
	Reexperience	High	LINC01011	-0.0479	-0.816	-5.27	-0.802	0.423	0.752	2.66	2.61	Higher at ED
	Reexperience	High	VPS13D	0.042	0.815	-5.28	0.801	0.423	0.752	7.42	7.46	Higher at M6
	Reexperience	High	CCNK	-0.0601	-0.815	-5.28	-0.801	0.423	0.753	6.13	6.07	Higher at ED
	Reexperience	High	ENSG00000287926	-0.15	-0.815	-5.28	-0.801	0.423	0.753	2.33	2.19	Higher at ED
	Reexperience	High	LYAR	0.0743	0.815	-5.28	0.801	0.423	0.753	3.69	3.76	Higher at M6
	Reexperience	High	RELB	0.0587	0.815	-5.28	0.801	0.423	0.753	4.48	4.54	Higher at M6
	Reexperience	High	NOL11	-0.0702	-0.814	-5.28	-0.8	0.423	0.753	4.05	3.98	Higher at ED
	Reexperience	High	FAM66D	-0.126	-0.814	-5.28	-0.8	0.424	0.753	1.37	1.23	Higher at ED
	Reexperience	High	MRPL4	0.0623	0.814	-5.28	0.8	0.424	0.753	3.49	3.55	Higher at M6
	Reexperience	High	PLB1	-0.119	-0.814	-5.28	-0.8	0.424	0.753	4.63	4.53	Higher at ED
	Reexperience	High	ARL17A	0.0729	0.814	-5.28	0.8	0.424	0.753	5.69	5.76	Higher at M6
	Reexperience	High	C4orf33	-0.0638	-0.813	-5.28	-0.799	0.424	0.753	2.98	2.93	Higher at ED
	Reexperience	High	MRPL55	0.0559	0.807	-5.28	0.799	0.424	0.753	2.84	2.89	Higher at M6
	Reexperience	High	OSTC	0.108	0.813	-5.28	0.799	0.424	0.753	2.57	2.67	Higher at M6
	Reexperience	High	PAM	-0.0726	-0.813	-5.28	-0.799	0.424	0.753	4.26	4.21	Higher at ED
	Reexperience	High	SYK	-0.0591	-0.813	-5.28	-0.799	0.424	0.753	7.59	7.53	Higher at ED
	Reexperience	High	TSC22D3	0.139	0.814	-5.28	0.799	0.424	0.753	7.99	8.09	Higher at M6
	Reexperience	High	UBALD2	-0.105	-0.812	-5.28	-0.799	0.424	0.753	6.98	6.86	Higher at ED
	Reexperience	High	FAM136A	0.0525	0.812	-5.28	0.798	0.425	0.754	3.01	3.06	Higher at M6
	Reexperience	High	ADNP	-0.0339	-0.812	-5.28	-0.798	0.425	0.754	6.58	6.55	Higher at ED
	Reexperience	High	ENSG00000284428	0.0752	0.811	-5.28	0.797	0.425	0.754	3.55	3.64	Higher at M6
	Reexperience	High	EVI5L	0.0496	0.811	-5.28	0.797	0.426	0.754	3.55	3.6	Higher at M6
	Reexperience	High	GNS	-0.0802	-0.811	-5.28	-0.797	0.425	0.754	6.6	6.5	Higher at ED
	Reexperience	High	HSD17B7	-0.0585	-0.81	-5.28	-0.797	0.426	0.754	2.83	2.77	Higher at ED
	Reexperience	High	LINC.PINT	-0.0856	-0.811	-5.28	-0.797	0.426	0.754	8.48	8.39	Higher at ED
	Reexperience	High	NOMO3	0.0858	0.811	-5.28	0.797	0.425	0.754	4.61	4.71	Higher at M6
	Reexperience	High	POMK	0.0426	0.811	-5.28	0.797	0.425	0.754	5.27	5.32	Higher at M6
	Reexperience	High	TCEAL3	0.113	0.812	-5.28	0.797	0.425	0.754	1.86	1.99	Higher at M6
	Reexperience	High	VWA5A	-0.0758	-0.804	-5.29	-0.797	0.426	0.754	2.44	2.37	Higher at ED
	Reexperience	High	NIPA2	-0.0354	-0.81	-5.28	-0.796	0.426	0.754	5.01	4.97	Higher at ED
	Reexperience	High	PAOX	0.106	0.81	-5.28	0.796	0.426	0.754	1.6	1.71	Higher at M6
	Reexperience	High	STIP1	0.0586	0.81	-5.28	0.796	0.426	0.754	5.24	5.3	Higher at M6
	Reexperience	High	GPR146	0.166	0.81	-5.28	0.796	0.426	0.754	5.02	5.19	Higher at M6
	Reexperience	High	BAK1	0.079	0.809	-5.28	0.796	0.426	0.755	3.93	4.01	Higher at M6
	Reexperience	High	NHERF1	-0.0505	-0.809	-5.28	-0.796	0.426	0.755	7.36	7.31	Higher at ED
	Reexperience	High	ZNF268	-0.102	-0.81	-5.28	-0.796	0.426	0.755	3.78	3.68	Higher at ED
	Reexperience	High	CCNQ	0.0806	0.803	-5.29	0.795	0.426	0.755	2.41	2.49	Higher at M6
	Reexperience	High	NSUN3	0.0776	0.809	-5.28	0.795	0.426	0.755	4.88	4.97	Higher at M6
	Reexperience	High	R3HDM4	0.138	0.809	-5.28	0.796	0.426	0.755	9.46	9.59	Higher at M6
	Reexperience	High	GUSBP3	0.128	0.809	-5.28	0.795	0.427	0.755	3.45	3.63	Higher at M6
	Reexperience	High	NCOA6	-0.0631	-0.808	-5.28	-0.795	0.427	0.755	6.86	6.8	Higher at ED
	Reexperience	High	CLIC4	0.0761	0.808	-5.28	0.794	0.427	0.755	4.26	4.34	Higher at M6
	Reexperience	High	DBNL	-0.0659	-0.808	-5.28	-0.794	0.427	0.755	8.36	8.29	Higher at ED
	Reexperience	High	ENSG00000245025	-0.0617	-0.808	-5.28	-0.794	0.427	0.755	3.54	3.48	Higher at ED
	Reexperience	High	LAG3	-0.0864	-0.807	-5.28	-0.794	0.427	0.755	1.59	1.56	Higher at ED
	Reexperience	High	MIER3	-0.104	-0.801	-5.29	-0.794	0.427	0.755	3.67	3.57	Higher at ED
	Reexperience	High	REL	-0.033	-0.808	-5.28	-0.794	0.427	0.755	7.37	7.33	Higher at ED
	Reexperience	High	SET	-0.0696	-0.808	-5.28	-0.794	0.427	0.755	6.97	6.9	Higher at ED
	Reexperience	High	MYO6	0.0847	0.808	-5.28	0.794	0.427	0.755	2.14	2.23	Higher at M6
	Reexperience	High	EHD1	-0.0511	-0.807	-5.28	-0.793	0.428	0.756	7.9	7.85	Higher at ED
	Reexperience	High	ENSG00000300739	-0.082	-0.808	-5.28	-0.793	0.428	0.756	2.95	2.89	Higher at ED
	Reexperience	High	USP33	-0.0409	-0.807	-5.28	-0.793	0.428	0.756	5.52	5.48	Higher at ED
	Reexperience	High	MYB	0.0711	0.806	-5.28	0.793	0.428	0.756	2.21	2.28	Higher at M6
	Reexperience	High	PEX14	0.0639	0.806	-5.28	0.793	0.428	0.756	3.06	3.12	Higher at M6
	Reexperience	High	CCDC125	-0.104	-0.806	-5.28	-0.792	0.428	0.756	4.35	4.25	Higher at ED
	Reexperience	High	ITFG1	-0.0445	-0.806	-5.28	-0.792	0.428	0.756	4.72	4.68	Higher at ED
	Reexperience	High	CCDC69	-0.0401	-0.805	-5.28	-0.792	0.429	0.756	7.11	7.06	Higher at ED
	Reexperience	High	KYAT3	-0.0571	-0.805	-5.28	-0.791	0.429	0.756	3.43	3.37	Higher at ED
	Reexperience	High	MCTS1	-0.0555	-0.805	-5.28	-0.792	0.429	0.756	4.44	4.39	Higher at ED
	Reexperience	High	SF3B2	-0.0525	-0.805	-5.28	-0.791	0.429	0.756	7.05	7	Higher at ED
	Reexperience	High	IFIT5	-0.147	-0.805	-5.28	-0.791	0.429	0.756	4.79	4.65	Higher at ED
	Reexperience	High	ZBTB49	0.048	0.805	-5.28	0.791	0.429	0.756	3.31	3.36	Higher at M6
	Reexperience	High	NFE2L1	0.0461	0.804	-5.28	0.791	0.429	0.757	5.86	5.91	Higher at M6
	Reexperience	High	QARS1	0.0548	0.804	-5.28	0.791	0.429	0.757	5.77	5.82	Higher at M6
	Reexperience	High	TET1	-0.0798	-0.805	-5.28	-0.79	0.429	0.757	2.84	2.77	Higher at ED
	Reexperience	High	SH3BP2	0.0799	0.804	-5.29	0.79	0.43	0.757	7.85	7.93	Higher at M6
	Reexperience	High	FDFT1	-0.0547	-0.803	-5.29	-0.79	0.43	0.757	5.62	5.57	Higher at ED
	Reexperience	High	BLCAP	0.0368	0.803	-5.28	0.789	0.43	0.757	5.68	5.71	Higher at M6
	Reexperience	High	CD3G	-0.0884	-0.803	-5.29	-0.789	0.43	0.757	6.11	6.02	Higher at ED
	Reexperience	High	DDRGK1	0.0481	0.803	-5.29	0.789	0.43	0.757	4.21	4.26	Higher at M6
	Reexperience	High	FSCN1	0.131	0.797	-5.29	0.789	0.43	0.757	2.02	2.15	Higher at M6
	Reexperience	High	SLC43A3	0.0671	0.803	-5.29	0.789	0.43	0.757	4.11	4.18	Higher at M6
	Reexperience	High	HLTF	-0.0729	-0.802	-5.29	-0.789	0.43	0.758	3.47	3.4	Higher at ED
	Reexperience	High	ALOX12	0.139	0.802	-5.28	0.788	0.431	0.758	2.67	2.84	Higher at M6
	Reexperience	High	CKLF.CMTM1	0.105	0.802	-5.29	0.788	0.43	0.758	2.36	2.49	Higher at M6
	Reexperience	High	CTBP1.DT	0.0434	0.802	-5.28	0.788	0.43	0.758	4.59	4.63	Higher at M6
	Reexperience	High	ENSG00000300728	-0.126	-0.8	-5.29	-0.787	0.431	0.758	2.38	2.29	Higher at ED
	Reexperience	High	GUSBP11	0.0628	0.795	-5.29	0.787	0.431	0.758	6.68	6.75	Higher at M6
	Reexperience	High	LTA4H	-0.0759	-0.801	-5.29	-0.787	0.431	0.758	6.92	6.85	Higher at ED
	Reexperience	High	MCOLN2	0.0748	0.8	-5.29	0.787	0.431	0.758	2.27	2.36	Higher at M6
	Reexperience	High	MED1	0.0469	0.8	-5.29	0.786	0.432	0.758	6.01	6.06	Higher at M6
	Reexperience	High	NBPF11	0.0567	0.801	-5.29	0.787	0.431	0.758	4.27	4.33	Higher at M6
	Reexperience	High	NEIL3	0.152	0.8	-5.29	0.787	0.431	0.758	2.61	2.8	Higher at M6
	Reexperience	High	NPIPB12	0.0896	0.8	-5.29	0.787	0.432	0.758	4.9	5	Higher at M6
	Reexperience	High	NPLOC4	0.0529	0.796	-5.29	0.788	0.431	0.758	6.47	6.52	Higher at M6
	Reexperience	High	NUDT16L1	0.0597	0.802	-5.28	0.788	0.431	0.758	3.62	3.68	Higher at M6
	Reexperience	High	PDF	-0.0812	-0.801	-5.29	-0.788	0.431	0.758	1.83	1.74	Higher at ED
	Reexperience	High	PRUNE1	-0.0566	-0.802	-5.29	-0.788	0.431	0.758	4.63	4.57	Higher at ED
	Reexperience	High	RAE1	0.0321	0.794	-5.29	0.787	0.431	0.758	4.12	4.16	Higher at M6
	Reexperience	High	SDHD	-0.0629	-0.794	-5.29	-0.786	0.432	0.758	4.48	4.42	Higher at ED
	Reexperience	High	SYTL2	0.0538	0.8	-5.29	0.787	0.432	0.758	4.71	4.76	Higher at M6
	Reexperience	High	TCP11L2	-0.0891	-0.801	-5.29	-0.787	0.431	0.758	7.53	7.45	Higher at ED
	Reexperience	High	ZNF382	-0.0669	-0.8	-5.29	-0.787	0.431	0.758	2.81	2.76	Higher at ED
	Reexperience	High	ZNF718	-0.0469	-0.802	-5.28	-0.787	0.431	0.758	3.16	3.1	Higher at ED
	Reexperience	High	AP2B1	0.068	0.794	-5.29	0.786	0.432	0.758	7.01	7.08	Higher at M6
	Reexperience	High	CFAP92	-0.151	-0.8	-5.29	-0.786	0.432	0.758	3.85	3.71	Higher at ED
	Reexperience	High	KCNQ1	0.0634	0.799	-5.29	0.786	0.432	0.758	5.25	5.31	Higher at M6
	Reexperience	High	MPC2	-0.0603	-0.799	-5.29	-0.785	0.432	0.758	3.93	3.87	Higher at ED
	Reexperience	High	CCT8	-0.0595	-0.798	-5.29	-0.785	0.432	0.759	5.32	5.26	Higher at ED
	Reexperience	High	EIF3K	0.0457	0.799	-5.29	0.785	0.432	0.759	5.32	5.36	Higher at M6
	Reexperience	High	ENSG00000277701	0.0853	0.799	-5.29	0.785	0.432	0.759	4.77	4.86	Higher at M6
	Reexperience	High	MRPL54	0.0894	0.792	-5.29	0.785	0.432	0.759	2.24	2.33	Higher at M6
	Reexperience	High	APLF	-0.0753	-0.798	-5.29	-0.784	0.433	0.759	1.9	1.83	Higher at ED
	Reexperience	High	GOLGA1	0.0396	0.798	-5.29	0.784	0.433	0.759	4.27	4.3	Higher at M6
	Reexperience	High	PCGF5	0.13	0.799	-5.29	0.784	0.433	0.759	7.18	7.32	Higher at M6
	Reexperience	High	MATN1.AS1	0.0822	0.797	-5.29	0.784	0.433	0.759	2.53	2.62	Higher at M6
	Reexperience	High	COPB1	-0.052	-0.797	-5.29	-0.784	0.433	0.759	5.63	5.58	Higher at ED
	Reexperience	High	LARP4B	0.0368	0.791	-5.29	0.784	0.433	0.759	6.83	6.86	Higher at M6
	Reexperience	High	VPS72	-0.0493	-0.797	-5.29	-0.784	0.433	0.759	4.14	4.09	Higher at ED
	Reexperience	High	ARMC6	0.048	0.796	-5.29	0.783	0.434	0.76	3.52	3.57	Higher at M6
	Reexperience	High	ECHS1	0.0678	0.797	-5.29	0.783	0.434	0.76	2.84	2.91	Higher at M6
	Reexperience	High	ENSG00000279520	-0.108	-0.79	-5.3	-0.783	0.434	0.76	2.13	2.03	Higher at ED
	Reexperience	High	COQ7	-0.0569	-0.796	-5.29	-0.783	0.434	0.76	2.9	2.84	Higher at ED
	Reexperience	High	ZNF184	-0.104	-0.797	-5.29	-0.783	0.434	0.76	2.84	2.75	Higher at ED
	Reexperience	High	MTATP6P1	0.159	0.796	-5.29	0.782	0.434	0.76	7.1	7.27	Higher at M6
	Reexperience	High	ALDH1B1	0.0722	0.795	-5.29	0.782	0.434	0.76	1.88	1.96	Higher at M6
	Reexperience	High	HMG20B	0.0398	0.795	-5.29	0.782	0.434	0.76	4.79	4.83	Higher at M6
	Reexperience	High	SEC24C	0.043	0.795	-5.29	0.782	0.434	0.76	6.3	6.35	Higher at M6
	Reexperience	High	ZNF347	-0.0791	-0.796	-5.29	-0.782	0.434	0.76	3.4	3.33	Higher at ED
	Reexperience	High	ZNF703	0.0947	0.796	-5.29	0.782	0.434	0.76	3.43	3.53	Higher at M6
	Reexperience	High	PABPC4	0.038	0.795	-5.29	0.781	0.435	0.76	6.31	6.34	Higher at M6
	Reexperience	High	PDS5A	0.0422	0.795	-5.29	0.781	0.435	0.76	6.4	6.44	Higher at M6
	Reexperience	High	GALNS	0.103	0.788	-5.3	0.781	0.435	0.76	5.27	5.37	Higher at M6
	Reexperience	High	METTL14	-0.0604	-0.794	-5.29	-0.781	0.435	0.761	4.16	4.1	Higher at ED
	Reexperience	High	ALKBH6	0.068	0.794	-5.29	0.78	0.435	0.761	3.08	3.14	Higher at M6
	Reexperience	High	ATP8A1	-0.0618	-0.794	-5.29	-0.78	0.435	0.761	6	5.94	Higher at ED
	Reexperience	High	FAM120A	-0.0467	-0.793	-5.29	-0.78	0.435	0.761	7.51	7.46	Higher at ED
	Reexperience	High	GAPDH	-0.0843	-0.787	-5.3	-0.78	0.435	0.761	8.7	8.62	Higher at ED
	Reexperience	High	PDCD6IP	-0.0409	-0.793	-5.29	-0.78	0.436	0.761	6.51	6.46	Higher at ED
	Reexperience	High	ZNF507	-0.0471	-0.793	-5.29	-0.78	0.436	0.761	5.5	5.45	Higher at ED
	Reexperience	High	RAB3GAP2	-0.0352	-0.793	-5.29	-0.779	0.436	0.761	5.67	5.63	Higher at ED
	Reexperience	High	VPS9D1	-0.0763	-0.793	-5.29	-0.779	0.436	0.761	4.22	4.15	Higher at ED
	Reexperience	High	ATRAID	0.0712	0.791	-5.29	0.778	0.436	0.762	3.6	3.67	Higher at M6
	Reexperience	High	RP9	0.0574	0.791	-5.29	0.778	0.437	0.762	2.91	2.97	Higher at M6
	Reexperience	High	C2orf69	-0.0747	-0.785	-5.3	-0.778	0.437	0.762	3.18	3.11	Higher at ED
	Reexperience	High	MTMR4	0.0429	0.791	-5.29	0.778	0.437	0.762	5.45	5.49	Higher at M6
	Reexperience	High	PFKFB4	-0.139	-0.791	-5.29	-0.778	0.437	0.762	5.72	5.58	Higher at ED
	Reexperience	High	LENG8.AS1	0.0861	0.791	-5.29	0.778	0.437	0.762	2.97	3.07	Higher at M6
	Reexperience	High	DPY19L1	0.0623	0.791	-5.29	0.777	0.437	0.762	3.65	3.72	Higher at M6
	Reexperience	High	ZNF699	-0.0473	-0.79	-5.29	-0.777	0.437	0.762	3.81	3.76	Higher at ED
	Reexperience	High	ACSF3	0.0494	0.79	-5.29	0.777	0.437	0.763	6.19	6.23	Higher at M6
	Reexperience	High	CAAP1	0.0541	0.783	-5.3	0.776	0.438	0.763	3.05	3.11	Higher at M6
	Reexperience	High	POP4	-0.0525	-0.789	-5.29	-0.776	0.438	0.763	3.78	3.73	Higher at ED
	Reexperience	High	AKAP10	-0.0496	-0.789	-5.3	-0.775	0.438	0.764	5.57	5.52	Higher at ED
	Reexperience	High	GMDS.DT	0.0465	0.789	-5.29	0.776	0.438	0.764	4.96	5.01	Higher at M6
	Reexperience	High	PIP4K2B	0.0499	0.788	-5.3	0.775	0.438	0.764	5.21	5.26	Higher at M6
	Reexperience	High	RNGTT	-0.0391	-0.789	-5.29	-0.775	0.438	0.764	4.46	4.43	Higher at ED
	Reexperience	High	CTDSP1	-0.0483	-0.788	-5.29	-0.775	0.438	0.764	7.1	7.04	Higher at ED
	Reexperience	High	FCGR2B	-0.0608	-0.788	-5.29	-0.775	0.438	0.764	5.19	5.13	Higher at ED
	Reexperience	High	PAXIP1.AS2	0.0478	0.788	-5.29	0.775	0.438	0.764	4.58	4.63	Higher at M6
	Reexperience	High	FER	0.066	0.788	-5.3	0.775	0.439	0.764	3.59	3.66	Higher at M6
	Reexperience	High	HMGN4	-0.0743	-0.788	-5.3	-0.774	0.439	0.764	4.54	4.47	Higher at ED
	Reexperience	High	CMPK2	0.166	0.787	-5.29	0.774	0.439	0.764	3.59	3.76	Higher at M6
	Reexperience	High	E2F4	0.0527	0.787	-5.29	0.774	0.439	0.764	5.9	5.95	Higher at M6
	Reexperience	High	HDAC8	0.0632	0.787	-5.3	0.774	0.439	0.764	4.61	4.67	Higher at M6
	Reexperience	High	NPHP3	0.0414	0.787	-5.29	0.774	0.439	0.764	4.58	4.63	Higher at M6
	Reexperience	High	TRAPPC6B	-0.0559	-0.787	-5.3	-0.774	0.439	0.764	4.5	4.45	Higher at ED
	Reexperience	High	RIPOR1	0.0817	0.786	-5.3	0.773	0.439	0.765	6.06	6.14	Higher at M6
	Reexperience	High	RNF144B	-0.0922	-0.786	-5.3	-0.773	0.44	0.765	5.7	5.6	Higher at ED
	Reexperience	High	SLC24A3	0.121	0.786	-5.3	0.773	0.44	0.765	1.62	1.75	Higher at M6
	Reexperience	High	SMAP1	-0.0497	-0.786	-5.3	-0.773	0.44	0.765	4.46	4.41	Higher at ED
	Reexperience	High	SOS1	-0.0489	-0.786	-5.3	-0.773	0.44	0.765	6.68	6.63	Higher at ED
	Reexperience	High	CPSF7	-0.0619	-0.785	-5.3	-0.772	0.44	0.765	6.68	6.62	Higher at ED
	Reexperience	High	N4BP3	0.098	0.784	-5.3	0.771	0.44	0.765	2.45	2.6	Higher at M6
	Reexperience	High	PES1	0.0642	0.784	-5.3	0.772	0.44	0.765	4.24	4.3	Higher at M6
	Reexperience	High	PGBD2	-0.0423	-0.785	-5.3	-0.772	0.44	0.765	3.32	3.28	Higher at ED
	Reexperience	High	RBM34	-0.0658	-0.784	-5.3	-0.771	0.44	0.765	3.68	3.62	Higher at ED
	Reexperience	High	RGS6	0.132	0.785	-5.3	0.772	0.44	0.765	1.86	2.03	Higher at M6
	Reexperience	High	RPS27A	-0.121	-0.784	-5.3	-0.771	0.44	0.765	6.92	6.78	Higher at ED
	Reexperience	High	TMEM80	0.0487	0.784	-5.3	0.771	0.44	0.765	3.72	3.77	Higher at M6
	Reexperience	High	TPK1	-0.0471	-0.785	-5.3	-0.772	0.44	0.765	3.66	3.62	Higher at ED
	Reexperience	High	USP5	0.0537	0.785	-5.3	0.772	0.44	0.765	4.5	4.55	Higher at M6
	Reexperience	High	ZBTB5	0.0559	0.779	-5.3	0.772	0.44	0.765	3.8	3.86	Higher at M6
	Reexperience	High	ENSG00000259001	0.19	0.784	-5.3	0.771	0.441	0.765	6	6.18	Higher at M6
	Reexperience	High	ENSG00000264895	-0.101	-0.784	-5.3	-0.771	0.441	0.765	2.66	2.56	Higher at ED
	Reexperience	High	ENSG00000277151	-0.0731	-0.784	-5.3	-0.771	0.441	0.765	2.2	2.13	Higher at ED
	Reexperience	High	MIGA2	0.0519	0.784	-5.3	0.771	0.441	0.765	4.15	4.2	Higher at M6
	Reexperience	High	THEMIS	-0.0779	-0.784	-5.3	-0.771	0.441	0.765	5.52	5.44	Higher at ED
	Reexperience	High	TRAPPC2	-0.0383	-0.784	-5.3	-0.771	0.441	0.765	4.31	4.27	Higher at ED
	Reexperience	High	TAF3	0.0512	0.783	-5.3	0.77	0.441	0.765	5.33	5.38	Higher at M6
	Reexperience	High	ENSG00000289044	0.0936	0.783	-5.3	0.77	0.441	0.765	2.3	2.41	Higher at M6
	Reexperience	High	ZNF45	0.0667	0.783	-5.3	0.77	0.441	0.766	3.47	3.53	Higher at M6
	Reexperience	High	SNHG12	0.0613	0.777	-5.3	0.77	0.442	0.766	3.73	3.79	Higher at M6
	Reexperience	High	MIR600HG	0.0873	0.782	-5.3	0.769	0.442	0.766	3.94	4.05	Higher at M6
	Reexperience	High	RABEP1	-0.0438	-0.782	-5.3	-0.769	0.442	0.766	5.7	5.66	Higher at ED
	Reexperience	High	TFR2	0.151	0.781	-5.3	0.769	0.442	0.766	2.22	2.39	Higher at M6
	Reexperience	High	ZNF473	0.0538	0.781	-5.3	0.768	0.442	0.767	3.01	3.06	Higher at M6
	Reexperience	High	CAMKK2	-0.101	-0.781	-5.3	-0.768	0.442	0.767	6.81	6.7	Higher at ED
	Reexperience	High	METTL2A	0.0513	0.781	-5.3	0.768	0.442	0.767	3.11	3.16	Higher at M6
	Reexperience	High	SERGEF	0.0698	0.781	-5.3	0.768	0.442	0.767	2.67	2.74	Higher at M6
	Reexperience	High	CETN2	-0.0677	-0.78	-5.3	-0.768	0.443	0.767	2.54	2.46	Higher at ED
	Reexperience	High	GTF2H2C	-0.0571	-0.781	-5.3	-0.768	0.443	0.767	4.44	4.38	Higher at ED
	Reexperience	High	RPLP2	0.057	0.781	-5.3	0.768	0.443	0.767	8.45	8.5	Higher at M6
	Reexperience	High	TFAP2E.AS1	0.11	0.78	-5.3	0.768	0.443	0.767	1.78	1.89	Higher at M6
	Reexperience	High	LINC02574	-0.18	-0.779	-5.3	-0.767	0.443	0.767	3.03	2.94	Higher at ED
	Reexperience	High	IKZF1	-0.0366	-0.78	-5.3	-0.767	0.443	0.767	8.75	8.71	Higher at ED
	Reexperience	High	CWC25	-0.0434	-0.779	-5.3	-0.766	0.443	0.767	5.02	4.98	Higher at ED
	Reexperience	High	RAB8A	-0.0607	-0.779	-5.3	-0.766	0.443	0.767	6.68	6.62	Higher at ED
	Reexperience	High	USF2	0.0344	0.779	-5.3	0.766	0.443	0.767	6.52	6.56	Higher at M6
	Reexperience	High	WDR36	0.0647	0.779	-5.3	0.766	0.444	0.767	4.28	4.35	Higher at M6
	Reexperience	High	TSSC4	0.0472	0.779	-5.3	0.766	0.444	0.767	2.83	2.88	Higher at M6
	Reexperience	High	ZNF654	-0.109	-0.779	-5.3	-0.766	0.444	0.767	4.34	4.23	Higher at ED
	Reexperience	High	ANKRD36	0.0586	0.778	-5.3	0.765	0.444	0.768	5.96	6.02	Higher at M6
	Reexperience	High	CPNE1	-0.0422	-0.778	-5.3	-0.765	0.444	0.768	5.94	5.9	Higher at ED
	Reexperience	High	MRPL11	0.0837	0.779	-5.3	0.765	0.444	0.768	2.57	2.66	Higher at M6
	Reexperience	High	P2RY14	0.152	0.778	-5.3	0.765	0.444	0.768	2.79	2.97	Higher at M6
	Reexperience	High	GORASP1	0.037	0.777	-5.3	0.765	0.445	0.768	4.4	4.44	Higher at M6
	Reexperience	High	GPR108	-0.053	-0.778	-5.3	-0.765	0.444	0.768	4.79	4.74	Higher at ED
	Reexperience	High	SMARCD1	-0.0335	-0.778	-5.3	-0.765	0.444	0.768	4.88	4.84	Higher at ED
	Reexperience	High	ROCK2	-0.0517	-0.777	-5.3	-0.764	0.445	0.768	5.28	5.23	Higher at ED
	Reexperience	High	RABAC1	-0.0614	-0.777	-5.3	-0.764	0.445	0.768	4.28	4.22	Higher at ED
	Reexperience	High	SAP25	0.103	0.777	-5.3	0.764	0.445	0.768	2.92	3.03	Higher at M6
	Reexperience	High	CYP2S1	0.111	0.777	-5.3	0.764	0.445	0.769	2.33	2.44	Higher at M6
	Reexperience	High	CTSB	0.0894	0.777	-5.3	0.763	0.445	0.769	8.47	8.57	Higher at M6
	Reexperience	High	SCAF1	0.0812	0.776	-5.3	0.764	0.445	0.769	5.52	5.6	Higher at M6
	Reexperience	High	RNF8	0.0576	0.776	-5.3	0.763	0.445	0.769	2.96	3.02	Higher at M6
	Reexperience	High	ANXA2R	-0.0731	-0.775	-5.3	-0.762	0.446	0.769	3.28	3.21	Higher at ED
	Reexperience	High	BBS1	0.0722	0.774	-5.3	0.762	0.446	0.769	3.16	3.23	Higher at M6
	Reexperience	High	CD8A	-0.0999	-0.775	-5.3	-0.762	0.446	0.769	6.1	5.98	Higher at ED
	Reexperience	High	EIF4ENIF1	0.0407	0.775	-5.3	0.762	0.446	0.769	4.34	4.39	Higher at M6
	Reexperience	High	MTRR	0.0626	0.775	-5.3	0.762	0.446	0.769	3.98	4.05	Higher at M6
	Reexperience	High	PLEKHB2	-0.0545	-0.769	-5.31	-0.762	0.446	0.769	6.09	6.04	Higher at ED
	Reexperience	High	SERPINH1	0.0497	0.775	-5.3	0.762	0.446	0.769	2.54	2.6	Higher at M6
	Reexperience	High	SLC25A3	-0.0441	-0.776	-5.3	-0.763	0.446	0.769	6.25	6.2	Higher at ED
	Reexperience	High	SLC30A5	0.0538	0.775	-5.3	0.762	0.446	0.769	4.17	4.22	Higher at M6
	Reexperience	High	XPOT	0.0586	0.775	-5.3	0.762	0.446	0.769	5.02	5.07	Higher at M6
	Reexperience	High	CDC7	-0.106	-0.769	-5.31	-0.762	0.446	0.769	2.17	2.06	Higher at ED
	Reexperience	High	ORC5	-0.0735	-0.768	-5.31	-0.761	0.446	0.769	2.45	2.37	Higher at ED
	Reexperience	High	ZC3HAV1	-0.0554	-0.775	-5.3	-0.761	0.446	0.769	7.9	7.84	Higher at ED
	Reexperience	High	DNAL1	0.0876	0.768	-5.31	0.761	0.447	0.77	1.8	1.89	Higher at M6
	Reexperience	High	GPR107	-0.0623	-0.767	-5.31	-0.761	0.447	0.77	5.71	5.65	Higher at ED
	Reexperience	High	TRIM62	0.0526	0.774	-5.31	0.761	0.447	0.77	4.4	4.45	Higher at M6
	Reexperience	High	INPP1	0.0584	0.773	-5.3	0.76	0.447	0.77	2.35	2.41	Higher at M6
	Reexperience	High	MUC20	0.0951	0.773	-5.3	0.76	0.447	0.77	3.06	3.19	Higher at M6
	Reexperience	High	SLC39A4	0.0618	0.774	-5.3	0.76	0.447	0.77	1.91	1.98	Higher at M6
	Reexperience	High	M6PR	0.06	0.767	-5.31	0.76	0.447	0.77	6.35	6.41	Higher at M6
	Reexperience	High	SCO2	0.0754	0.772	-5.3	0.76	0.448	0.77	2.87	2.94	Higher at M6
	Reexperience	High	AAR2	0.0597	0.772	-5.31	0.759	0.448	0.771	4.08	4.14	Higher at M6
	Reexperience	High	NAIP	-0.0835	-0.771	-5.31	-0.759	0.448	0.771	7.2	7.12	Higher at ED
	Reexperience	High	SIMC1	0.0493	0.771	-5.31	0.759	0.448	0.771	3.98	4.03	Higher at M6
	Reexperience	High	RXRB	0.0464	0.765	-5.31	0.758	0.448	0.771	4.88	4.93	Higher at M6
	Reexperience	High	APBB1	0.0611	0.771	-5.31	0.758	0.448	0.771	4.12	4.18	Higher at M6
	Reexperience	High	EEF2KMT	-0.0546	-0.771	-5.31	-0.758	0.448	0.771	2.09	2.03	Higher at ED
	Reexperience	High	SERINC5	0.0564	0.77	-5.31	0.758	0.448	0.771	6.78	6.83	Higher at M6
	Reexperience	High	ENSG00000290563	-0.0911	-0.771	-5.31	-0.758	0.449	0.771	2.7	2.67	Higher at ED
	Reexperience	High	FOXO3	0.133	0.77	-5.31	0.757	0.449	0.771	8.2	8.34	Higher at M6
	Reexperience	High	HLA.H	0.0628	0.77	-5.31	0.758	0.449	0.771	3.73	3.78	Higher at M6
	Reexperience	High	ZNF707	0.0557	0.764	-5.31	0.757	0.449	0.772	3.52	3.57	Higher at M6
	Reexperience	High	ITFG2.AS1	0.0729	0.769	-5.31	0.757	0.449	0.772	2.27	2.35	Higher at M6
	Reexperience	High	POLA2	0.0663	0.769	-5.31	0.757	0.449	0.772	3.54	3.61	Higher at M6
	Reexperience	High	RAB32	-0.0903	-0.769	-5.31	-0.757	0.449	0.772	3.07	2.99	Higher at ED
	Reexperience	High	TRAF3IP3	0.0495	0.769	-5.31	0.757	0.449	0.772	7.47	7.51	Higher at M6
	Reexperience	High	PPP1R15A	-0.0946	-0.769	-5.31	-0.756	0.449	0.772	6.92	6.81	Higher at ED
	Reexperience	High	CCR6	-0.0748	-0.767	-5.31	-0.754	0.451	0.773	3.5	3.43	Higher at ED
	Reexperience	High	CHKB.CPT1B	0.098	0.767	-5.31	0.755	0.45	0.773	3.97	4.07	Higher at M6
	Reexperience	High	CSK	-0.0484	-0.767	-5.31	-0.755	0.45	0.773	8.12	8.07	Higher at ED
	Reexperience	High	EHD4	0.0495	0.768	-5.31	0.755	0.45	0.773	4.42	4.47	Higher at M6
	Reexperience	High	ENSG00000304309	0.0493	0.767	-5.31	0.755	0.451	0.773	5.73	5.78	Higher at M6
	Reexperience	High	ENSG00000305762	0.155	0.768	-5.31	0.755	0.45	0.773	1.41	1.57	Higher at M6
	Reexperience	High	FKBP11	0.0583	0.761	-5.31	0.755	0.451	0.773	4.36	4.42	Higher at M6
	Reexperience	High	FKBP15	-0.0487	-0.767	-5.31	-0.754	0.451	0.773	6.92	6.87	Higher at ED
	Reexperience	High	HHEX	-0.0481	-0.767	-5.31	-0.754	0.451	0.773	5.16	5.11	Higher at ED
	Reexperience	High	PIK3R2	0.133	0.768	-5.31	0.755	0.45	0.773	4.83	4.98	Higher at M6
	Reexperience	High	PRR3	0.0545	0.768	-5.31	0.755	0.45	0.773	3.28	3.34	Higher at M6
	Reexperience	High	RILP	0.154	0.767	-5.31	0.754	0.451	0.773	5.28	5.44	Higher at M6
	Reexperience	High	YTHDF1	0.0322	0.768	-5.31	0.755	0.45	0.773	5.16	5.19	Higher at M6
	Reexperience	High	ZNF333	-0.0543	-0.767	-5.31	-0.755	0.45	0.773	4.83	4.78	Higher at ED
	Reexperience	High	BZW2	0.0587	0.766	-5.31	0.754	0.451	0.773	3.37	3.43	Higher at M6
	Reexperience	High	CLEC2D	-0.0725	-0.766	-5.31	-0.754	0.451	0.773	7.02	6.94	Higher at ED
	Reexperience	High	GZMH	0.129	0.766	-5.31	0.754	0.451	0.773	3.76	3.95	Higher at M6
	Reexperience	High	HIKESHI	-0.0668	-0.767	-5.31	-0.753	0.451	0.773	2.78	2.73	Higher at ED
	Reexperience	High	LINC00540	-0.102	-0.766	-5.31	-0.753	0.451	0.773	1.6	1.48	Higher at ED
	Reexperience	High	SMIM15	-0.0809	-0.76	-5.32	-0.753	0.451	0.773	3.52	3.44	Higher at ED
	Reexperience	High	STARD3	0.0511	0.766	-5.31	0.754	0.451	0.773	5.21	5.26	Higher at M6
	Reexperience	High	ZFAND2A	-0.0622	-0.767	-5.31	-0.753	0.451	0.773	2.01	1.96	Higher at ED
	Reexperience	High	ARHGEF35.AS1	-0.055	-0.765	-5.31	-0.753	0.452	0.773	4.47	4.42	Higher at ED
	Reexperience	High	ARL5A	-0.082	-0.759	-5.32	-0.753	0.452	0.773	4.94	4.86	Higher at ED
	Reexperience	High	ENSG00000279088	0.0735	0.765	-5.31	0.752	0.452	0.773	2.45	2.52	Higher at M6
	Reexperience	High	ENSG00000289720	-0.146	-0.765	-5.31	-0.753	0.452	0.773	4.34	4.19	Higher at ED
	Reexperience	High	TSC22D4	-0.0711	-0.76	-5.32	-0.753	0.452	0.773	7.1	7.03	Higher at ED
	Reexperience	High	CMTM7	-0.0356	-0.765	-5.31	-0.752	0.452	0.773	5.08	5.04	Higher at ED
	Reexperience	High	C19orf25	0.0585	0.758	-5.32	0.751	0.452	0.774	4.61	4.67	Higher at M6
	Reexperience	High	SF3B5	0.0683	0.764	-5.31	0.751	0.452	0.774	3.63	3.7	Higher at M6
	Reexperience	High	ZDHHC2	-0.0674	-0.764	-5.31	-0.751	0.453	0.774	5.16	5.09	Higher at ED
	Reexperience	High	DANCR	0.0546	0.763	-5.31	0.751	0.453	0.774	3.95	4.01	Higher at M6
	Reexperience	High	CLIP2	0.0795	0.764	-5.31	0.751	0.453	0.774	4.11	4.2	Higher at M6
	Reexperience	High	DUSP18	-0.0622	-0.762	-5.31	-0.75	0.453	0.775	4.41	4.36	Higher at ED
	Reexperience	High	SLC35F6	0.0344	0.762	-5.31	0.75	0.453	0.775	5.03	5.06	Higher at M6
	Reexperience	High	METTL8	0.0446	0.762	-5.31	0.75	0.453	0.775	3.75	3.8	Higher at M6
	Reexperience	High	SELENOT	-0.0824	-0.756	-5.32	-0.749	0.454	0.775	5.41	5.33	Higher at ED
	Reexperience	High	RPL34	-0.196	-0.761	-5.31	-0.749	0.454	0.775	4.67	4.5	Higher at ED
	Reexperience	High	CASK	-0.0486	-0.761	-5.31	-0.749	0.454	0.776	4.79	4.74	Higher at ED
	Reexperience	High	CPEB3	-0.0625	-0.761	-5.31	-0.749	0.454	0.776	4.1	4.04	Higher at ED
	Reexperience	High	ENSG00000289633	-0.0777	-0.761	-5.31	-0.748	0.454	0.776	1.7	1.67	Higher at ED
	Reexperience	High	SEC16A	0.0757	0.76	-5.31	0.748	0.454	0.776	6.95	7.02	Higher at M6
	Reexperience	High	TSPAN31	0.0593	0.761	-5.31	0.748	0.454	0.776	3.12	3.18	Higher at M6
	Reexperience	High	FOSB	0.14	0.755	-5.32	0.748	0.455	0.776	1.54	1.68	Higher at M6
	Reexperience	High	GBP4	0.102	0.76	-5.31	0.748	0.455	0.776	5.61	5.7	Higher at M6
	Reexperience	High	PRIM1	-0.0687	-0.76	-5.31	-0.748	0.455	0.776	2.3	2.24	Higher at ED
	Reexperience	High	CCR7	-0.0597	-0.76	-5.31	-0.748	0.455	0.776	7.48	7.41	Higher at ED
	Reexperience	High	C6orf47	-0.0526	-0.76	-5.32	-0.747	0.455	0.776	4.7	4.65	Higher at ED
	Reexperience	High	NEXN	-0.102	-0.759	-5.31	-0.747	0.455	0.776	2.18	2.12	Higher at ED
	Reexperience	High	CCSER1	0.0808	0.758	-5.31	0.746	0.456	0.776	1.96	2.01	Higher at M6
	Reexperience	High	CNDP2	0.0403	0.759	-5.31	0.746	0.455	0.776	5.92	5.96	Higher at M6
	Reexperience	High	CYTH2	-0.056	-0.758	-5.32	-0.746	0.456	0.776	5.51	5.45	Higher at ED
	Reexperience	High	GATAD2B	-0.0639	-0.759	-5.31	-0.747	0.455	0.776	6.92	6.85	Higher at ED
	Reexperience	High	MAL	-0.0827	-0.759	-5.31	-0.746	0.456	0.776	4.12	4.04	Higher at ED
	Reexperience	High	MRPS34	-0.0656	-0.752	-5.32	-0.746	0.456	0.776	4.34	4.27	Higher at ED
	Reexperience	High	MTREX	-0.0625	-0.759	-5.31	-0.746	0.455	0.776	5.14	5.08	Higher at ED
	Reexperience	High	NCOA3	-0.0404	-0.758	-5.31	-0.746	0.456	0.776	7.04	7	Higher at ED
	Reexperience	High	RGL2	-0.0888	-0.758	-5.31	-0.746	0.456	0.776	6.11	6.01	Higher at ED
	Reexperience	High	RIOK2	-0.081	-0.759	-5.31	-0.746	0.456	0.776	3.13	3.06	Higher at ED
	Reexperience	High	RPSA2	-0.0995	-0.758	-5.31	-0.746	0.456	0.776	6.33	6.21	Higher at ED
	Reexperience	High	SLC41A1	0.051	0.759	-5.31	0.747	0.455	0.776	3.95	4.01	Higher at M6
	Reexperience	High	SMARCE1	-0.0546	-0.758	-5.32	-0.746	0.456	0.776	6.08	6.02	Higher at ED
	Reexperience	High	TMEM19	-0.0453	-0.758	-5.31	-0.746	0.456	0.776	3.71	3.67	Higher at ED
	Reexperience	High	ZNF587B	0.0595	0.752	-5.32	0.746	0.456	0.776	4.66	4.72	Higher at M6
	Reexperience	High	ZNF614	-0.088	-0.758	-5.32	-0.746	0.456	0.776	2.82	2.74	Higher at ED
	Reexperience	High	ZNF574	-0.0415	-0.758	-5.32	-0.745	0.456	0.776	4.12	4.08	Higher at ED
	Reexperience	High	ARHGAP26.IT1	-0.132	-0.757	-5.32	-0.745	0.456	0.776	2.84	2.72	Higher at ED
	Reexperience	High	BTN2A2	0.0432	0.757	-5.31	0.745	0.456	0.776	4.28	4.32	Higher at M6
	Reexperience	High	COQ8A	0.0598	0.757	-5.31	0.745	0.456	0.776	4.87	4.93	Higher at M6
	Reexperience	High	RMND5B	0.0723	0.751	-5.32	0.745	0.456	0.776	4.27	4.34	Higher at M6
	Reexperience	High	CCAR2	0.0386	0.756	-5.32	0.744	0.457	0.777	5.72	5.76	Higher at M6
	Reexperience	High	CKAP5	0.0682	0.755	-5.32	0.743	0.458	0.777	4.98	5.05	Higher at M6
	Reexperience	High	DLG1	0.0418	0.755	-5.32	0.743	0.457	0.777	5.41	5.45	Higher at M6
	Reexperience	High	ENSG00000184441	0.0967	0.751	-5.32	0.744	0.457	0.777	2.11	2.2	Higher at M6
	Reexperience	High	ENSG00000300700	-0.0955	-0.757	-5.32	-0.744	0.457	0.777	3.21	3.13	Higher at ED
	Reexperience	High	GORAB	0.0632	0.755	-5.32	0.743	0.457	0.777	3.6	3.67	Higher at M6
	Reexperience	High	INTS10	-0.0454	-0.756	-5.32	-0.744	0.457	0.777	4.61	4.57	Higher at ED
	Reexperience	High	LINC02987	0.0507	0.756	-5.32	0.744	0.457	0.777	3.92	3.98	Higher at M6
	Reexperience	High	LYZ	0.0786	0.756	-5.32	0.743	0.457	0.777	10.1	10.2	Higher at M6
	Reexperience	High	NUP107	-0.0476	-0.755	-5.32	-0.743	0.457	0.777	3.9	3.86	Higher at ED
	Reexperience	High	OTUB1	-0.0364	-0.756	-5.32	-0.744	0.457	0.777	5.2	5.17	Higher at ED
	Reexperience	High	RIOK3	0.145	0.756	-5.32	0.743	0.457	0.777	7.26	7.43	Higher at M6
	Reexperience	High	RIPK3	0.0575	0.755	-5.32	0.743	0.457	0.777	4.27	4.33	Higher at M6
	Reexperience	High	SLC25A32	-0.0628	-0.755	-5.32	-0.743	0.457	0.777	3.42	3.35	Higher at ED
	Reexperience	High	STOML2	-0.0634	-0.756	-5.32	-0.744	0.457	0.777	4.06	4	Higher at ED
	Reexperience	High	SYTL3	-0.0875	-0.756	-5.32	-0.744	0.457	0.777	4.66	4.58	Higher at ED
	Reexperience	High	ALMS1	0.0575	0.755	-5.32	0.742	0.458	0.777	6.11	6.17	Higher at M6
	Reexperience	High	WASHC1	0.0623	0.755	-5.32	0.742	0.458	0.777	3.03	3.07	Higher at M6
	Reexperience	High	YY1AP1	0.075	0.755	-5.32	0.742	0.458	0.777	6.99	7.07	Higher at M6
	Reexperience	High	ZNF185	0.077	0.754	-5.32	0.742	0.458	0.777	5.08	5.16	Higher at M6
	Reexperience	High	ITM2C	0.102	0.753	-5.32	0.742	0.458	0.778	4.15	4.25	Higher at M6
	Reexperience	High	AGO1	0.0505	0.753	-5.32	0.741	0.459	0.778	6.51	6.56	Higher at M6
	Reexperience	High	AVL9	-0.0471	-0.753	-5.32	-0.741	0.459	0.778	6.33	6.28	Higher at ED
	Reexperience	High	CABIN1	0.0628	0.748	-5.32	0.741	0.459	0.778	6.94	7	Higher at M6
	Reexperience	High	YPEL3	0.111	0.753	-5.32	0.741	0.459	0.778	7.86	7.96	Higher at M6
	Reexperience	High	HNRNPA2B1	-0.0362	-0.753	-5.32	-0.741	0.459	0.778	8.76	8.72	Higher at ED
	Reexperience	High	SGF29	0.038	0.753	-5.32	0.74	0.459	0.778	3.52	3.56	Higher at M6
	Reexperience	High	RALBP1	-0.0832	-0.752	-5.32	-0.74	0.459	0.778	7.15	7.07	Higher at ED
	Reexperience	High	AMZ2	-0.0578	-0.752	-5.32	-0.739	0.46	0.778	4.52	4.46	Higher at ED
	Reexperience	High	CD300A	-0.0589	-0.752	-5.32	-0.74	0.459	0.778	6.73	6.67	Higher at ED
	Reexperience	High	FAM157C	-0.137	-0.751	-5.32	-0.74	0.459	0.778	7.58	7.44	Higher at ED
	Reexperience	High	H4C13	0.161	0.752	-5.32	0.74	0.459	0.778	2.92	3.09	Higher at M6
	Reexperience	High	MGAT1	-0.0446	-0.751	-5.32	-0.739	0.46	0.778	7.67	7.62	Higher at ED
	Reexperience	High	NOSIP	-0.0505	-0.751	-5.32	-0.739	0.46	0.778	5.75	5.7	Higher at ED
	Reexperience	High	PSMC3	0.0627	0.746	-5.32	0.739	0.46	0.778	3.9	3.97	Higher at M6
	Reexperience	High	SGPL1	0.0425	0.752	-5.32	0.74	0.46	0.778	5.14	5.18	Higher at M6
	Reexperience	High	SSBP1	-0.0558	-0.751	-5.32	-0.739	0.46	0.778	4.32	4.26	Higher at ED
	Reexperience	High	ENSG00000289908	-0.119	-0.751	-5.32	-0.739	0.46	0.778	2.51	2.41	Higher at ED
	Reexperience	High	MPDU1	0.0581	0.751	-5.32	0.739	0.46	0.778	3.24	3.3	Higher at M6
	Reexperience	High	NFE2L3	0.135	0.745	-5.32	0.739	0.46	0.778	2.2	2.34	Higher at M6
	Reexperience	High	RHOF	0.0365	0.751	-5.32	0.739	0.46	0.778	5.91	5.94	Higher at M6
	Reexperience	High	TBL1XR1	-0.063	-0.751	-5.32	-0.739	0.46	0.778	7.01	6.95	Higher at ED
	Reexperience	High	ADO	0.0643	0.744	-5.33	0.738	0.461	0.779	3.97	4.04	Higher at M6
	Reexperience	High	CYBRD1	-0.0715	-0.75	-5.32	-0.738	0.461	0.779	4.46	4.39	Higher at ED
	Reexperience	High	IMMT	0.0533	0.75	-5.32	0.738	0.461	0.779	5.03	5.08	Higher at M6
	Reexperience	High	MAPK1IP1L	-0.0397	-0.744	-5.33	-0.738	0.461	0.779	6.26	6.22	Higher at ED
	Reexperience	High	NAB2	-0.0652	-0.75	-5.32	-0.738	0.461	0.779	2.55	2.48	Higher at ED
	Reexperience	High	PEX12	-0.0624	-0.745	-5.33	-0.738	0.461	0.779	2.09	2.03	Higher at ED
	Reexperience	High	WDR70	0.0423	0.75	-5.32	0.738	0.461	0.779	4.13	4.17	Higher at M6
	Reexperience	High	ENSG00000289582	-0.0862	-0.749	-5.32	-0.737	0.461	0.779	2.36	2.28	Higher at ED
	Reexperience	High	FAM157D	-0.138	-0.749	-5.32	-0.737	0.461	0.779	5.9	5.76	Higher at ED
	Reexperience	High	FOXJ3	-0.0442	-0.749	-5.32	-0.737	0.461	0.779	6.25	6.21	Higher at ED
	Reexperience	High	METTL6	0.0456	0.749	-5.32	0.737	0.461	0.779	2.89	2.94	Higher at M6
	Reexperience	High	ENSG00000286488	-0.0785	-0.749	-5.32	-0.737	0.461	0.779	4.5	4.43	Higher at ED
	Reexperience	High	MED19	0.0619	0.748	-5.32	0.737	0.461	0.779	2.3	2.37	Higher at M6
	Reexperience	High	SMIM3	-0.0791	-0.748	-5.32	-0.737	0.461	0.779	2.61	2.53	Higher at ED
	Reexperience	High	IL7R	0.0528	0.748	-5.32	0.736	0.462	0.779	8.79	8.83	Higher at M6
	Reexperience	High	DLG3	0.109	0.743	-5.33	0.736	0.462	0.779	2.51	2.62	Higher at M6
	Reexperience	High	ENSG00000261094	0.0506	0.748	-5.32	0.736	0.462	0.779	2.18	2.23	Higher at M6
	Reexperience	High	DDR1	0.0749	0.748	-5.32	0.736	0.462	0.779	2.14	2.22	Higher at M6
	Reexperience	High	LPAR1	0.0937	0.747	-5.32	0.735	0.462	0.78	2.05	2.18	Higher at M6
	Reexperience	High	NDUFA13	0.0592	0.747	-5.32	0.735	0.462	0.78	4.2	4.26	Higher at M6
	Reexperience	High	DCXR	0.0489	0.747	-5.32	0.735	0.462	0.78	3.81	3.86	Higher at M6
	Reexperience	High	DNAJC5	-0.0649	-0.747	-5.32	-0.735	0.462	0.78	7.1	7.03	Higher at ED
	Reexperience	High	PABPN1	0.0339	0.747	-5.32	0.735	0.462	0.78	5.92	5.96	Higher at M6
	Reexperience	High	STMN1	-0.126	-0.746	-5.32	-0.735	0.463	0.78	3.23	3.11	Higher at ED
	Reexperience	High	SUSD6	-0.0855	-0.746	-5.32	-0.734	0.463	0.781	7.38	7.29	Higher at ED
	Reexperience	High	CCHCR1	0.0607	0.746	-5.32	0.734	0.463	0.781	2.54	2.6	Higher at M6
	Reexperience	High	UCK1	-0.0464	-0.745	-5.32	-0.734	0.463	0.781	3.58	3.53	Higher at ED
	Reexperience	High	KAT6B	0.0479	0.745	-5.32	0.733	0.464	0.781	6.33	6.38	Higher at M6
	Reexperience	High	TAFA2	-0.0687	-0.745	-5.32	-0.733	0.464	0.781	2.9	2.86	Higher at ED
	Reexperience	High	ZNFX1	-0.0702	-0.746	-5.32	-0.733	0.463	0.781	7.63	7.55	Higher at ED
	Reexperience	High	SYAP1	-0.0434	-0.745	-5.32	-0.733	0.464	0.781	4.74	4.69	Higher at ED
	Reexperience	High	SH3PXD2A	0.0674	0.745	-5.32	0.733	0.464	0.781	3.93	4.01	Higher at M6
	Reexperience	High	ARID1A	0.0752	0.739	-5.33	0.732	0.464	0.781	8.22	8.29	Higher at M6
	Reexperience	High	GPR18	-0.109	-0.744	-5.32	-0.732	0.464	0.781	2.8	2.72	Higher at ED
	Reexperience	High	SNHG29	0.0991	0.745	-5.32	0.732	0.464	0.781	5.38	5.48	Higher at M6
	Reexperience	High	ATPSCKMT	0.0515	0.743	-5.32	0.731	0.465	0.782	2.53	2.58	Higher at M6
	Reexperience	High	PLCD1	-0.0556	-0.738	-5.33	-0.731	0.464	0.782	3.35	3.3	Higher at ED
	Reexperience	High	RIOX1	0.0421	0.744	-5.32	0.732	0.464	0.782	4.15	4.2	Higher at M6
	Reexperience	High	SLITRK4	-0.0826	-0.743	-5.32	-0.731	0.465	0.782	1.81	1.73	Higher at ED
	Reexperience	High	TIA1	-0.0493	-0.743	-5.33	-0.731	0.465	0.782	5.57	5.53	Higher at ED
	Reexperience	High	ENSG00000235859	0.0582	0.742	-5.32	0.731	0.465	0.782	2.57	2.63	Higher at M6
	Reexperience	High	MMS22L	-0.0535	-0.743	-5.33	-0.731	0.465	0.782	3.77	3.71	Higher at ED
	Reexperience	High	THOC3	0.0598	0.742	-5.32	0.731	0.465	0.782	3.93	4	Higher at M6
	Reexperience	High	ENSG00000279670	-0.105	-0.743	-5.33	-0.73	0.465	0.782	1.83	1.72	Higher at ED
	Reexperience	High	GINM1	-0.0552	-0.737	-5.33	-0.73	0.465	0.782	3.53	3.47	Higher at ED
	Reexperience	High	NGLY1	-0.0395	-0.742	-5.33	-0.73	0.465	0.782	5.07	5.03	Higher at ED
	Reexperience	High	JRKL	-0.0904	-0.742	-5.33	-0.729	0.466	0.783	2.74	2.67	Higher at ED
	Reexperience	High	DENND11	0.0547	0.741	-5.33	0.729	0.466	0.783	6.1	6.15	Higher at M6
	Reexperience	High	PTPN4	0.0698	0.741	-5.33	0.729	0.466	0.783	6.21	6.27	Higher at M6
	Reexperience	High	UTP11	0.0536	0.741	-5.33	0.729	0.466	0.783	2.91	2.97	Higher at M6
	Reexperience	High	FTSJ3	0.0514	0.74	-5.33	0.728	0.467	0.784	4.49	4.54	Higher at M6
	Reexperience	High	PI16	0.0819	0.739	-5.33	0.728	0.467	0.784	1.87	1.97	Higher at M6
	Reexperience	High	ANKRD42.DT	0.0584	0.74	-5.33	0.728	0.467	0.784	3.61	3.67	Higher at M6
	Reexperience	High	ARF4	-0.0534	-0.739	-5.33	-0.727	0.467	0.784	4.8	4.74	Higher at ED
	Reexperience	High	BICD2	-0.0526	-0.739	-5.33	-0.727	0.467	0.784	6.98	6.92	Higher at ED
	Reexperience	High	ACTMAP	0.0515	0.74	-5.33	0.727	0.467	0.784	2.94	2.99	Higher at M6
	Reexperience	High	HERC5	-0.147	-0.74	-5.33	-0.727	0.467	0.784	4.51	4.35	Higher at ED
	Reexperience	High	LTB4R	-0.0943	-0.739	-5.33	-0.727	0.467	0.784	5.54	5.44	Higher at ED
	Reexperience	High	POLR2J	-0.0697	-0.739	-5.33	-0.727	0.467	0.784	4.03	3.97	Higher at ED
	Reexperience	High	DHDDS	-0.0398	-0.738	-5.33	-0.726	0.468	0.785	4.39	4.35	Higher at ED
	Reexperience	High	DNAJC6	0.13	0.737	-5.33	0.726	0.468	0.785	2.8	2.93	Higher at M6
	Reexperience	High	UXT	0.0462	0.738	-5.33	0.726	0.468	0.785	3.12	3.17	Higher at M6
	Reexperience	High	GBA2	0.0535	0.738	-5.33	0.726	0.468	0.785	5.13	5.18	Higher at M6
	Reexperience	High	CCDC13.AS2	-0.0628	-0.737	-5.33	-0.725	0.468	0.785	2.02	1.96	Higher at ED
	Reexperience	High	CCDC25	-0.0783	-0.731	-5.33	-0.725	0.468	0.785	3.2	3.12	Higher at ED
	Reexperience	High	CRIM1	-0.0802	-0.736	-5.33	-0.725	0.468	0.785	2.63	2.56	Higher at ED
	Reexperience	High	LINC00963	-0.0965	-0.737	-5.33	-0.726	0.468	0.785	5.74	5.64	Higher at ED
	Reexperience	High	NEK8	0.0652	0.737	-5.33	0.725	0.468	0.785	2.25	2.31	Higher at M6
	Reexperience	High	PALB2	0.0586	0.731	-5.33	0.725	0.468	0.785	3.2	3.26	Higher at M6
	Reexperience	High	PTPMT1	0.0675	0.737	-5.33	0.725	0.468	0.785	3.11	3.19	Higher at M6
	Reexperience	High	CD5	0.059	0.736	-5.33	0.724	0.469	0.785	5.92	5.97	Higher at M6
	Reexperience	High	CLIC3	0.0918	0.735	-5.33	0.724	0.469	0.785	2.64	2.75	Higher at M6
	Reexperience	High	CUTA	0.0562	0.736	-5.33	0.724	0.469	0.785	4.27	4.32	Higher at M6
	Reexperience	High	DHTKD1	-0.0611	-0.736	-5.33	-0.724	0.469	0.785	4.91	4.85	Higher at ED
	Reexperience	High	FKBP2	0.0746	0.736	-5.33	0.725	0.469	0.785	3.17	3.24	Higher at M6
	Reexperience	High	OSM	-0.135	-0.736	-5.33	-0.724	0.469	0.785	2.28	2.16	Higher at ED
	Reexperience	High	PEBP1	-0.06	-0.736	-5.33	-0.724	0.469	0.785	4.81	4.75	Higher at ED
	Reexperience	High	PHTF2	-0.0687	-0.73	-5.33	-0.724	0.469	0.785	4.83	4.76	Higher at ED
	Reexperience	High	ZBED4	0.0348	0.736	-5.33	0.724	0.469	0.785	5.69	5.73	Higher at M6
	Reexperience	High	KDM1B	-0.0427	-0.736	-5.33	-0.724	0.469	0.785	5.26	5.21	Higher at ED
	Reexperience	High	RAPGEF1	0.0492	0.735	-5.33	0.724	0.469	0.785	7.37	7.41	Higher at M6
	Reexperience	High	DNAJB5	-0.119	-0.73	-5.33	-0.723	0.469	0.785	2.03	1.91	Higher at ED
	Reexperience	High	SRSF3	-0.0377	-0.73	-5.33	-0.724	0.469	0.785	6.83	6.79	Higher at ED
	Reexperience	High	CD99L2	0.0398	0.734	-5.33	0.723	0.47	0.785	3.97	4.01	Higher at M6
	Reexperience	High	HCST	-0.0971	-0.735	-5.33	-0.723	0.47	0.785	5.87	5.77	Higher at ED
	Reexperience	High	KIAA1328	0.0521	0.734	-5.33	0.723	0.47	0.785	3.33	3.38	Higher at M6
	Reexperience	High	PPP4R3A	-0.027	-0.734	-5.33	-0.723	0.47	0.785	6.86	6.83	Higher at ED
	Reexperience	High	SEPTIN9	0.0352	0.734	-5.33	0.723	0.47	0.785	8.63	8.66	Higher at M6
	Reexperience	High	THUMPD3	-0.0638	-0.734	-5.33	-0.723	0.47	0.785	3.64	3.58	Higher at ED
	Reexperience	High	URM1	0.054	0.735	-5.33	0.723	0.47	0.785	4.14	4.19	Higher at M6
	Reexperience	High	ZRSR2	0.0467	0.734	-5.33	0.723	0.47	0.785	4.56	4.61	Higher at M6
	Reexperience	High	TRAF3IP2	-0.0452	-0.734	-5.33	-0.722	0.47	0.785	3.67	3.63	Higher at ED
	Reexperience	High	LSR	0.0713	0.734	-5.33	0.722	0.47	0.786	3.52	3.6	Higher at M6
	Reexperience	High	PKP4	-0.0503	-0.734	-5.33	-0.722	0.47	0.786	4.48	4.43	Higher at ED
	Reexperience	High	UBE4B	-0.0604	-0.734	-5.33	-0.722	0.47	0.786	6.1	6.04	Higher at ED
	Reexperience	High	BIRC2	0.0639	0.733	-5.33	0.721	0.471	0.786	5.87	5.93	Higher at M6
	Reexperience	High	COTL1	-0.0545	-0.733	-5.33	-0.721	0.471	0.786	9.28	9.22	Higher at ED
	Reexperience	High	ENSG00000290585	-0.132	-0.733	-5.33	-0.721	0.471	0.786	6.84	6.71	Higher at ED
	Reexperience	High	MIR17HG	0.0665	0.733	-5.33	0.721	0.471	0.786	3.74	3.81	Higher at M6
	Reexperience	High	RCC1L	0.046	0.733	-5.33	0.721	0.471	0.786	3.61	3.66	Higher at M6
	Reexperience	High	SPTY2D1	-0.0438	-0.733	-5.33	-0.722	0.471	0.786	5.09	5.05	Higher at ED
	Reexperience	High	TARS3	-0.0496	-0.733	-5.33	-0.721	0.471	0.786	4.15	4.1	Higher at ED
	Reexperience	High	ALDH2	0.0569	0.732	-5.33	0.72	0.471	0.786	5.09	5.15	Higher at M6
	Reexperience	High	TPP1	0.0652	0.733	-5.33	0.721	0.471	0.786	7.26	7.32	Higher at M6
	Reexperience	High	ZNF710.AS1	-0.0731	-0.727	-5.34	-0.72	0.471	0.786	2.15	2.08	Higher at ED
	Reexperience	High	MMP25	-0.132	-0.732	-5.33	-0.72	0.472	0.786	8.91	8.75	Higher at ED
	Reexperience	High	FHL3	0.0889	0.732	-5.33	0.72	0.472	0.787	4.75	4.84	Higher at M6
	Reexperience	High	C4B	0.254	0.732	-5.33	0.719	0.472	0.787	1.85	2.04	Higher at M6
	Reexperience	High	ENSG00000276791	-0.0636	-0.731	-5.33	-0.719	0.472	0.787	3.11	3.05	Higher at ED
	Reexperience	High	RAD17	-0.0575	-0.731	-5.33	-0.719	0.472	0.787	3.64	3.59	Higher at ED
	Reexperience	High	RFC5	0.0594	0.73	-5.33	0.719	0.472	0.787	2.21	2.27	Higher at M6
	Reexperience	High	TOMM7	-0.135	-0.73	-5.33	-0.719	0.472	0.787	3.59	3.48	Higher at ED
	Reexperience	High	RNPEP	0.0518	0.731	-5.33	0.719	0.472	0.787	4.81	4.86	Higher at M6
	Reexperience	High	ENSG00000265118	-0.116	-0.731	-5.33	-0.719	0.472	0.787	3	2.92	Higher at ED
	Reexperience	High	ENSG00000289017	-0.0525	-0.73	-5.33	-0.719	0.472	0.787	3.43	3.39	Higher at ED
	Reexperience	High	NDUFA5	-0.0597	-0.73	-5.33	-0.719	0.472	0.787	3.89	3.84	Higher at ED
	Reexperience	High	GRINA	0.13	0.73	-5.33	0.718	0.472	0.787	7.72	7.85	Higher at M6
	Reexperience	High	COPS7A	0.0374	0.73	-5.33	0.718	0.473	0.787	4.04	4.09	Higher at M6
	Reexperience	High	PRKD2	-0.075	-0.73	-5.33	-0.718	0.473	0.787	7.03	6.95	Higher at ED
	Reexperience	High	TMEM39B	0.055	0.73	-5.33	0.718	0.473	0.787	2.87	2.93	Higher at M6
	Reexperience	High	PCGF3	-0.0557	-0.729	-5.33	-0.718	0.473	0.787	5.66	5.6	Higher at ED
	Reexperience	High	ENSG00000232855	0.0655	0.729	-5.33	0.718	0.473	0.787	2.67	2.75	Higher at M6
	Reexperience	High	PCAT1	0.087	0.73	-5.33	0.717	0.473	0.787	2.83	2.93	Higher at M6
	Reexperience	High	LILRA4	0.114	0.729	-5.33	0.717	0.473	0.787	1.84	1.97	Higher at M6
	Reexperience	High	MPO	-0.106	-0.729	-5.33	-0.717	0.473	0.787	2.03	1.92	Higher at ED
	Reexperience	High	FBXL17	0.046	0.728	-5.34	0.717	0.473	0.787	4.39	4.44	Higher at M6
	Reexperience	High	HLA.DRB1	-0.075	-0.728	-5.33	-0.717	0.473	0.787	7.12	7.04	Higher at ED
	Reexperience	High	ATP9A	-0.0798	-0.727	-5.33	-0.716	0.474	0.788	2.76	2.68	Higher at ED
	Reexperience	High	CORO1C	-0.0666	-0.722	-5.34	-0.716	0.474	0.788	6.39	6.32	Higher at ED
	Reexperience	High	FAM204A	-0.0382	-0.728	-5.34	-0.716	0.474	0.788	4.75	4.72	Higher at ED
	Reexperience	High	IP6K1	-0.0697	-0.727	-5.34	-0.716	0.474	0.788	6.19	6.12	Higher at ED
	Reexperience	High	KATNIP	-0.0698	-0.727	-5.34	-0.716	0.474	0.788	5.35	5.28	Higher at ED
	Reexperience	High	MRPL28	-0.0605	-0.722	-5.34	-0.716	0.474	0.788	4.07	4.01	Higher at ED
	Reexperience	High	MYCBP2	0.0484	0.727	-5.33	0.716	0.474	0.788	8.14	8.18	Higher at M6
	Reexperience	High	RIC8B	0.0444	0.727	-5.33	0.716	0.474	0.788	3.47	3.52	Higher at M6
	Reexperience	High	H2AC20	-0.0619	-0.727	-5.34	-0.716	0.474	0.788	6.64	6.57	Higher at ED
	Reexperience	High	G6PD	-0.0836	-0.727	-5.34	-0.715	0.474	0.788	6.49	6.4	Higher at ED
	Reexperience	High	RPL36A	-0.172	-0.727	-5.33	-0.715	0.474	0.788	5.12	4.98	Higher at ED
	Reexperience	High	ENSG00000259522	-0.137	-0.728	-5.34	-0.715	0.475	0.788	2.5	2.35	Higher at ED
	Reexperience	High	IGFBP4	-0.104	-0.726	-5.34	-0.715	0.475	0.788	1.75	1.64	Higher at ED
	Reexperience	High	LINC00921	-0.0823	-0.726	-5.34	-0.715	0.475	0.788	5.89	5.8	Higher at ED
	Reexperience	High	PHB1	0.0741	0.721	-5.34	0.715	0.474	0.788	3.97	4.05	Higher at M6
	Reexperience	High	FYN	0.0444	0.726	-5.33	0.715	0.475	0.788	6.99	7.03	Higher at M6
	Reexperience	High	MUC20.OT1	0.0513	0.725	-5.33	0.714	0.475	0.788	6.21	6.26	Higher at M6
	Reexperience	High	OGFR	-0.045	-0.725	-5.34	-0.714	0.475	0.788	6.66	6.61	Higher at ED
	Reexperience	High	PTK2B	-0.0546	-0.726	-5.34	-0.714	0.475	0.788	7.86	7.8	Higher at ED
	Reexperience	High	PTPRO	-0.0772	-0.725	-5.34	-0.714	0.475	0.788	3.36	3.28	Higher at ED
	Reexperience	High	RIMKLB	-0.0416	-0.726	-5.33	-0.714	0.475	0.788	3.52	3.48	Higher at ED
	Reexperience	High	SMYD3	0.0631	0.72	-5.34	0.714	0.475	0.788	2.48	2.54	Higher at M6
	Reexperience	High	SRP9	-0.0927	-0.72	-5.34	-0.714	0.475	0.788	4.35	4.26	Higher at ED
	Reexperience	High	TUBB2A	0.168	0.726	-5.33	0.714	0.475	0.788	6.13	6.31	Higher at M6
	Reexperience	High	USP35	0.0687	0.725	-5.34	0.714	0.475	0.788	2.93	3.01	Higher at M6
	Reexperience	High	ZNF608	-0.143	-0.726	-5.33	-0.715	0.475	0.788	3	2.86	Higher at ED
	Reexperience	High	GPR55	-0.0599	-0.724	-5.34	-0.713	0.476	0.788	2.64	2.58	Higher at ED
	Reexperience	High	HSF5	0.0637	0.725	-5.34	0.713	0.476	0.788	1.73	1.8	Higher at M6
	Reexperience	High	PTGER2	0.0651	0.725	-5.34	0.713	0.476	0.788	4.47	4.54	Higher at M6
	Reexperience	High	ADAMTSL4	0.0965	0.725	-5.34	0.713	0.476	0.788	4.43	4.53	Higher at M6
	Reexperience	High	GNB5	0.0395	0.724	-5.34	0.713	0.476	0.788	4.65	4.69	Higher at M6
	Reexperience	High	C1orf35	0.0469	0.723	-5.34	0.711	0.477	0.788	3.24	3.29	Higher at M6
	Reexperience	High	CIB1	-0.0436	-0.722	-5.34	-0.71	0.477	0.788	5.45	5.41	Higher at ED
	Reexperience	High	GPR171	-0.114	-0.723	-5.34	-0.711	0.477	0.788	3.41	3.32	Higher at ED
	Reexperience	High	GTF2H5	-0.0704	-0.722	-5.34	-0.711	0.477	0.788	2.28	2.22	Higher at ED
	Reexperience	High	JMY	0.0531	0.723	-5.34	0.711	0.477	0.788	4.89	4.94	Higher at M6
	Reexperience	High	LINC02649	-0.114	-0.723	-5.34	-0.712	0.477	0.788	4	3.91	Higher at ED
	Reexperience	High	MOSPD1	-0.0734	-0.722	-5.34	-0.711	0.477	0.788	1.97	1.88	Higher at ED
	Reexperience	High	MRPL48	-0.0622	-0.723	-5.34	-0.711	0.477	0.788	2.08	2.02	Higher at ED
	Reexperience	High	MYL5	-0.0913	-0.723	-5.34	-0.712	0.476	0.788	2.12	2.02	Higher at ED
	Reexperience	High	NCOA7	-0.0557	-0.722	-5.34	-0.71	0.477	0.788	4.97	4.92	Higher at ED
	Reexperience	High	NFATC1	0.0456	0.723	-5.34	0.712	0.476	0.788	6.08	6.12	Higher at M6
	Reexperience	High	PCNX2	0.0586	0.722	-5.34	0.711	0.477	0.788	5.39	5.45	Higher at M6
	Reexperience	High	RSL1D1	0.0704	0.723	-5.34	0.711	0.477	0.788	5.46	5.53	Higher at M6
	Reexperience	High	SAT1	-0.0759	-0.722	-5.34	-0.711	0.477	0.788	7.23	7.14	Higher at ED
	Reexperience	High	SDHAF1	-0.0608	-0.723	-5.34	-0.712	0.477	0.788	2.77	2.71	Higher at ED
	Reexperience	High	SENP5	-0.0281	-0.722	-5.34	-0.71	0.477	0.788	5.53	5.5	Higher at ED
	Reexperience	High	SLBP	-0.0452	-0.716	-5.34	-0.71	0.477	0.788	4.74	4.69	Higher at ED
	Reexperience	High	SLC25A25	0.0416	0.723	-5.34	0.712	0.477	0.788	3.71	3.75	Higher at M6
	Reexperience	High	SLC44A1	-0.0511	-0.717	-5.34	-0.71	0.477	0.788	4.91	4.86	Higher at ED
	Reexperience	High	SNRPN	0.0541	0.723	-5.34	0.711	0.477	0.788	5.07	5.13	Higher at M6
	Reexperience	High	TGOLN2	-0.0467	-0.722	-5.34	-0.711	0.477	0.788	8.63	8.59	Higher at ED
	Reexperience	High	ZBTB38	-0.0539	-0.722	-5.34	-0.711	0.477	0.788	6.08	6.02	Higher at ED
	Reexperience	High	ZNF875	0.0548	0.722	-5.34	0.711	0.477	0.788	4.46	4.52	Higher at M6
	Reexperience	High	ZYX	-0.0863	-0.724	-5.34	-0.713	0.476	0.788	8.77	8.67	Higher at ED
	Reexperience	High	ARMCX3	-0.0347	-0.722	-5.34	-0.71	0.478	0.788	4.13	4.1	Higher at ED
	Reexperience	High	TRNAU1AP	0.0394	0.721	-5.34	0.71	0.478	0.788	3.06	3.1	Higher at M6
	Reexperience	High	IFT20	-0.0672	-0.721	-5.34	-0.71	0.478	0.788	2.3	2.23	Higher at ED
	Reexperience	High	ADD2	0.0672	0.721	-5.34	0.71	0.478	0.789	3.46	3.54	Higher at M6
	Reexperience	High	IPO8	-0.0396	-0.721	-5.34	-0.709	0.478	0.789	5.23	5.19	Higher at ED
	Reexperience	High	IQCG	0.0425	0.721	-5.34	0.709	0.478	0.789	2.9	2.94	Higher at M6
	Reexperience	High	RNF122	-0.0721	-0.721	-5.34	-0.71	0.478	0.789	3.88	3.84	Higher at ED
	Reexperience	High	MRPS31P5	0.0544	0.72	-5.34	0.709	0.478	0.789	3.21	3.27	Higher at M6
	Reexperience	High	CCNJ	0.061	0.72	-5.34	0.709	0.478	0.789	2.87	2.94	Higher at M6
	Reexperience	High	PDHX	0.0499	0.72	-5.34	0.709	0.478	0.789	3.51	3.56	Higher at M6
	Reexperience	High	POLR1C	0.0557	0.715	-5.34	0.709	0.478	0.789	2.43	2.48	Higher at M6
	Reexperience	High	MEF2D	-0.0583	-0.72	-5.34	-0.709	0.479	0.789	6.68	6.62	Higher at ED
	Reexperience	High	JMJD4	0.0539	0.719	-5.34	0.708	0.479	0.789	3.95	4.01	Higher at M6
	Reexperience	High	MINDY3	-0.0452	-0.719	-5.34	-0.708	0.479	0.789	3.54	3.49	Higher at ED
	Reexperience	High	PLEKHM2	-0.043	-0.719	-5.34	-0.708	0.479	0.789	5.68	5.64	Higher at ED
	Reexperience	High	TMEM179B	-0.0438	-0.719	-5.34	-0.708	0.479	0.789	4.23	4.18	Higher at ED
	Reexperience	High	COX10	0.063	0.719	-5.34	0.708	0.479	0.789	3.55	3.62	Higher at M6
	Reexperience	High	SKIC3	0.0494	0.718	-5.34	0.707	0.48	0.79	5.82	5.86	Higher at M6
	Reexperience	High	SETD5	0.0448	0.718	-5.34	0.707	0.48	0.79	7.4	7.44	Higher at M6
	Reexperience	High	ZNF337.AS1	-0.103	-0.717	-5.34	-0.707	0.48	0.79	1.91	1.82	Higher at ED
	Reexperience	High	ENSG00000280136	-0.0887	-0.717	-5.34	-0.706	0.48	0.79	1.76	1.68	Higher at ED
	Reexperience	High	SRXN1	-0.0882	-0.718	-5.34	-0.706	0.48	0.79	5.6	5.52	Higher at ED
	Reexperience	High	STX16.NPEPL1	0.107	0.712	-5.35	0.706	0.48	0.79	3.27	3.38	Higher at M6
	Reexperience	High	ARHGEF40	-0.148	-0.717	-5.34	-0.706	0.48	0.79	6.64	6.48	Higher at ED
	Reexperience	High	TRPT1	-0.0479	-0.717	-5.34	-0.706	0.48	0.79	2.62	2.56	Higher at ED
	Reexperience	High	PPAT	-0.0753	-0.716	-5.34	-0.705	0.481	0.791	2.39	2.33	Higher at ED
	Reexperience	High	TRAPPC10	0.0398	0.716	-5.34	0.705	0.481	0.791	6.54	6.58	Higher at M6
	Reexperience	High	ZNF518A	-0.0732	-0.716	-5.34	-0.705	0.481	0.791	5.46	5.38	Higher at ED
	Reexperience	High	CEACAM1	-0.0862	-0.716	-5.34	-0.705	0.481	0.791	4.35	4.29	Higher at ED
	Reexperience	High	LINC01355	0.047	0.716	-5.34	0.705	0.481	0.791	3.66	3.71	Higher at M6
	Reexperience	High	NIBAN3	0.102	0.716	-5.34	0.705	0.481	0.791	4.89	5.02	Higher at M6
	Reexperience	High	RHOBTB2	0.0462	0.716	-5.34	0.705	0.481	0.791	4.19	4.24	Higher at M6
	Reexperience	High	SPG21	-0.0526	-0.716	-5.34	-0.705	0.481	0.791	5.31	5.26	Higher at ED
	Reexperience	High	RER1	-0.032	-0.711	-5.35	-0.704	0.481	0.791	6.03	6	Higher at ED
	Reexperience	High	LINC01871	-0.0934	-0.715	-5.34	-0.704	0.482	0.791	2.55	2.51	Higher at ED
	Reexperience	High	MCM7	0.058	0.715	-5.34	0.704	0.482	0.791	4.98	5.04	Higher at M6
	Reexperience	High	PRAM1	0.0902	0.715	-5.34	0.704	0.482	0.791	6.18	6.26	Higher at M6
	Reexperience	High	ZFP69	-0.0658	-0.715	-5.34	-0.704	0.481	0.791	1.79	1.73	Higher at ED
	Reexperience	High	FOXP3	0.0978	0.715	-5.34	0.703	0.482	0.791	2.71	2.82	Higher at M6
	Reexperience	High	LUC7L3	-0.0494	-0.715	-5.34	-0.703	0.482	0.791	6.92	6.87	Higher at ED
	Reexperience	High	PTPN23.DT	-0.0688	-0.714	-5.34	-0.703	0.482	0.792	2.01	1.95	Higher at ED
	Reexperience	High	ADAMTS17	0.0686	0.714	-5.34	0.703	0.482	0.792	2.11	2.19	Higher at M6
	Reexperience	High	FAH	0.0673	0.713	-5.34	0.702	0.483	0.792	2.46	2.52	Higher at M6
	Reexperience	High	GET1	-0.0431	-0.713	-5.34	-0.702	0.483	0.792	3.02	2.97	Higher at ED
	Reexperience	High	ZNF449	-0.0599	-0.713	-5.34	-0.702	0.483	0.792	2.74	2.69	Higher at ED
	Reexperience	High	ENSG00000274021	-0.117	-0.707	-5.35	-0.701	0.483	0.793	2.1	1.98	Higher at ED
	Reexperience	High	R3HDM2	-0.04	-0.712	-5.34	-0.701	0.483	0.793	6.28	6.24	Higher at ED
	Reexperience	High	DPM3	0.0682	0.712	-5.34	0.701	0.483	0.793	1.89	1.96	Higher at M6
	Reexperience	High	S100PBP	0.0312	0.712	-5.34	0.701	0.483	0.793	5.13	5.16	Higher at M6
	Reexperience	High	MMAA	-0.066	-0.712	-5.34	-0.701	0.483	0.793	2.62	2.56	Higher at ED
	Reexperience	High	CSF2RB	-0.0787	-0.711	-5.34	-0.7	0.484	0.793	9.2	9.11	Higher at ED
	Reexperience	High	HCFC1R1	0.0563	0.706	-5.35	0.7	0.484	0.793	2.78	2.84	Higher at M6
	Reexperience	High	ZNF451	0.043	0.711	-5.35	0.7	0.484	0.793	6.11	6.15	Higher at M6
	Reexperience	High	ECD	-0.0328	-0.711	-5.34	-0.7	0.484	0.793	4.61	4.57	Higher at ED
	Reexperience	High	SLC35G1	0.0804	0.711	-5.34	0.7	0.484	0.793	1.77	1.85	Higher at M6
	Reexperience	High	TBC1D5	-0.0379	-0.711	-5.35	-0.7	0.484	0.793	5.74	5.7	Higher at ED
	Reexperience	High	UTP25	-0.0465	-0.711	-5.34	-0.7	0.484	0.793	4.48	4.44	Higher at ED
	Reexperience	High	KIAA2013	-0.063	-0.711	-5.35	-0.7	0.484	0.793	6	5.93	Higher at ED
	Reexperience	High	SUCLG1	-0.0622	-0.705	-5.35	-0.699	0.484	0.793	4.03	3.97	Higher at ED
	Reexperience	High	RRS1	0.0532	0.71	-5.35	0.699	0.484	0.794	3.33	3.38	Higher at M6
	Reexperience	High	NECTIN1	-0.0892	-0.71	-5.34	-0.699	0.485	0.794	3.58	3.51	Higher at ED
	Reexperience	High	CLYBL	-0.0548	-0.709	-5.35	-0.699	0.485	0.794	2.4	2.35	Higher at ED
	Reexperience	High	ENSG00000267385	-0.14	-0.71	-5.35	-0.699	0.485	0.794	2.35	2.3	Higher at ED
	Reexperience	High	ENSG00000283189	0.0844	0.71	-5.35	0.699	0.485	0.794	2.71	2.81	Higher at M6
	Reexperience	High	DGCR11	-0.102	-0.704	-5.35	-0.698	0.485	0.794	3.42	3.32	Higher at ED
	Reexperience	High	B3GALT6	-0.0443	-0.709	-5.35	-0.698	0.485	0.794	3.93	3.89	Higher at ED
	Reexperience	High	ENSG00000255310	0.0759	0.708	-5.35	0.697	0.486	0.794	2.3	2.38	Higher at M6
	Reexperience	High	IFT122	0.053	0.709	-5.35	0.698	0.485	0.794	3.94	4	Higher at M6
	Reexperience	High	PITPNM1	0.0402	0.708	-5.35	0.697	0.486	0.794	6.27	6.31	Higher at M6
	Reexperience	High	ENSG00000260563	-0.0831	-0.708	-5.35	-0.697	0.486	0.795	2.16	2.09	Higher at ED
	Reexperience	High	ZNF397	-0.0404	-0.703	-5.35	-0.697	0.486	0.795	5.53	5.49	Higher at ED
	Reexperience	High	DESI2	-0.0506	-0.702	-5.35	-0.697	0.486	0.795	3.93	3.88	Higher at ED
	Reexperience	High	HP1BP3	-0.0296	-0.707	-5.35	-0.696	0.486	0.795	7.04	7.01	Higher at ED
	Reexperience	High	MRTFB	0.064	0.702	-5.35	0.696	0.486	0.795	4.21	4.28	Higher at M6
	Reexperience	High	OAS1	0.104	0.71	-5.34	0.696	0.486	0.795	5.83	5.91	Higher at M6
	Reexperience	High	RCAN1	-0.0562	-0.702	-5.35	-0.696	0.486	0.795	2.73	2.67	Higher at ED
	Reexperience	High	SGTB	-0.0581	-0.702	-5.35	-0.696	0.486	0.795	4.78	4.72	Higher at ED
	Reexperience	High	SLC2A3P2	-0.114	-0.707	-5.35	-0.696	0.486	0.795	1.66	1.56	Higher at ED
	Reexperience	High	FRMD4B	-0.0783	-0.707	-5.35	-0.696	0.486	0.795	4.04	3.97	Higher at ED
	Reexperience	High	APRG1	0.0522	0.707	-5.35	0.695	0.487	0.795	3.01	3.07	Higher at M6
	Reexperience	High	ATP1A1.AS1	-0.0611	-0.706	-5.35	-0.696	0.487	0.795	3.65	3.6	Higher at ED
	Reexperience	High	ECE1	-0.0718	-0.706	-5.35	-0.696	0.487	0.795	7.53	7.44	Higher at ED
	Reexperience	High	PKIA	-0.0715	-0.707	-5.35	-0.695	0.487	0.795	2.25	2.19	Higher at ED
	Reexperience	High	RPL10A	0.0712	0.707	-5.35	0.696	0.487	0.795	7.14	7.21	Higher at M6
	Reexperience	High	STK40	-0.0737	-0.707	-5.35	-0.696	0.486	0.795	7.51	7.42	Higher at ED
	Reexperience	High	MEF2C.AS1	0.0501	0.706	-5.35	0.695	0.487	0.795	2.53	2.6	Higher at M6
	Reexperience	High	ENSG00000273156	-0.0543	-0.706	-5.35	-0.695	0.487	0.795	1.82	1.77	Higher at ED
	Reexperience	High	DDX50P1	-0.0599	-0.705	-5.35	-0.695	0.487	0.795	1.9	1.85	Higher at ED
	Reexperience	High	ENSG00000240219	-0.0795	-0.705	-5.35	-0.695	0.487	0.795	1.92	1.85	Higher at ED
	Reexperience	High	CARHSP1	-0.0595	-0.705	-5.35	-0.694	0.488	0.796	4.39	4.33	Higher at ED
	Reexperience	High	WDR25	0.0476	0.705	-5.35	0.694	0.488	0.796	2.39	2.44	Higher at M6
	Reexperience	High	SAMD9L	-0.101	-0.705	-5.35	-0.694	0.488	0.796	6.96	6.81	Higher at ED
	Reexperience	High	RFX1	0.0759	0.704	-5.35	0.693	0.488	0.796	4.93	5.01	Higher at M6
	Reexperience	High	UPF3AP3	-0.121	-0.699	-5.35	-0.693	0.488	0.796	1.67	1.55	Higher at ED
	Reexperience	High	DGKD	0.0739	0.699	-5.35	0.693	0.488	0.796	6.68	6.76	Higher at M6
	Reexperience	High	MICB	-0.0602	-0.704	-5.35	-0.693	0.488	0.796	4.13	4.08	Higher at ED
	Reexperience	High	NKAP	-0.039	-0.704	-5.35	-0.693	0.488	0.796	3.68	3.64	Higher at ED
	Reexperience	High	SELENOI	0.0621	0.704	-5.35	0.693	0.488	0.796	3.79	3.86	Higher at M6
	Reexperience	High	TUBD1	0.0484	0.704	-5.35	0.693	0.488	0.796	2.56	2.61	Higher at M6
	Reexperience	High	HLA.DOB	-0.0864	-0.704	-5.35	-0.693	0.489	0.796	2.76	2.7	Higher at ED
	Reexperience	High	BCKDHA	0.0397	0.704	-5.35	0.693	0.489	0.796	4.25	4.29	Higher at M6
	Reexperience	High	PDZK1IP1	0.153	0.703	-5.35	0.692	0.489	0.796	5.49	5.63	Higher at M6
	Reexperience	High	NACC1	-0.0447	-0.703	-5.35	-0.692	0.489	0.797	5.43	5.38	Higher at ED
	Reexperience	High	LINC01176	-0.0706	-0.702	-5.35	-0.692	0.489	0.797	2.84	2.78	Higher at ED
	Reexperience	High	VEGFA	0.0677	0.702	-5.35	0.692	0.489	0.797	3.87	3.95	Higher at M6
	Reexperience	High	RUVBL2	0.0582	0.697	-5.35	0.691	0.489	0.797	3.96	4.02	Higher at M6
	Reexperience	High	ACOT8	0.0464	0.697	-5.36	0.691	0.49	0.797	3.79	3.84	Higher at M6
	Reexperience	High	CMTM4	0.0765	0.702	-5.35	0.691	0.49	0.797	2.7	2.78	Higher at M6
	Reexperience	High	CUTALP	-0.0399	-0.702	-5.35	-0.691	0.489	0.797	5.58	5.54	Higher at ED
	Reexperience	High	ECT2	-0.103	-0.702	-5.35	-0.691	0.49	0.797	2.07	1.96	Higher at ED
	Reexperience	High	NSFL1C	-0.0721	-0.702	-5.35	-0.691	0.49	0.797	6.06	5.98	Higher at ED
	Reexperience	High	ZNF570	-0.0781	-0.702	-5.35	-0.691	0.49	0.797	2.64	2.57	Higher at ED
	Reexperience	High	SNX19	-0.0292	-0.701	-5.35	-0.69	0.49	0.797	6.68	6.65	Higher at ED
	Reexperience	High	HELQ	0.0533	0.696	-5.36	0.69	0.49	0.797	3.51	3.56	Higher at M6
	Reexperience	High	SNORA47	-0.11	-0.701	-5.35	-0.69	0.49	0.797	2.47	2.43	Higher at ED
	Reexperience	High	IFT80	-0.0648	-0.701	-5.35	-0.69	0.49	0.797	3.22	3.16	Higher at ED
	Reexperience	High	STAMBPL1	0.0548	0.701	-5.35	0.69	0.49	0.797	3.66	3.72	Higher at M6
	Reexperience	High	BCAS4	-0.0598	-0.7	-5.35	-0.69	0.49	0.797	2.28	2.22	Higher at ED
	Reexperience	High	ENSG00000290474	0.0611	0.701	-5.35	0.69	0.49	0.797	2.57	2.66	Higher at M6
	Reexperience	High	COQ8B	0.0486	0.7	-5.35	0.689	0.491	0.797	4.72	4.77	Higher at M6
	Reexperience	High	ENSG00000289182	-0.0758	-0.7	-5.35	-0.689	0.491	0.797	1.72	1.66	Higher at ED
	Reexperience	High	ENSG00000290085	0.0567	0.7	-5.35	0.689	0.491	0.797	2.49	2.54	Higher at M6
	Reexperience	High	PRIMPOL	0.0395	0.7	-5.35	0.689	0.491	0.797	2.35	2.39	Higher at M6
	Reexperience	High	RALGAPA1P1	0.0566	0.699	-5.35	0.689	0.491	0.798	2.1	2.16	Higher at M6
	Reexperience	High	FKBP1A	-0.0549	-0.699	-5.35	-0.688	0.491	0.798	6.91	6.86	Higher at ED
	Reexperience	High	HBA2	0.285	0.699	-5.35	0.688	0.491	0.798	8.25	8.37	Higher at M6
	Reexperience	High	C9orf85	-0.0374	-0.699	-5.35	-0.688	0.491	0.798	2.34	2.3	Higher at ED
	Reexperience	High	CORO1B	0.0342	0.698	-5.35	0.688	0.492	0.798	5.66	5.7	Higher at M6
	Reexperience	High	H3P6	-0.108	-0.694	-5.36	-0.688	0.492	0.798	3.95	3.84	Higher at ED
	Reexperience	High	TULP3	0.0625	0.699	-5.35	0.688	0.492	0.798	2.47	2.54	Higher at M6
	Reexperience	High	ZIK1	-0.0594	-0.698	-5.35	-0.688	0.492	0.798	2.08	2.02	Higher at ED
	Reexperience	High	AFDN	-0.0647	-0.698	-5.35	-0.687	0.492	0.798	4.01	3.94	Higher at ED
	Reexperience	High	CCDC6	0.0382	0.693	-5.36	0.687	0.492	0.798	5.07	5.11	Higher at M6
	Reexperience	High	E2F6	-0.0753	-0.697	-5.35	-0.687	0.492	0.798	1.86	1.78	Higher at ED
	Reexperience	High	ENSG00000295225	-0.135	-0.698	-5.35	-0.687	0.492	0.798	4.07	3.94	Higher at ED
	Reexperience	High	GNAS	0.0587	0.697	-5.35	0.687	0.492	0.798	9.02	9.08	Higher at M6
	Reexperience	High	SENCR	-0.0836	-0.698	-5.35	-0.687	0.492	0.798	2.06	1.97	Higher at ED
	Reexperience	High	TIGD2	-0.0699	-0.698	-5.35	-0.687	0.492	0.798	2.31	2.25	Higher at ED
	Reexperience	High	YIPF2	0.0569	0.697	-5.35	0.687	0.492	0.798	3.62	3.68	Higher at M6
	Reexperience	High	ANKIB1	0.0378	0.697	-5.35	0.686	0.493	0.798	5.05	5.09	Higher at M6
	Reexperience	High	CLDN5	0.127	0.697	-5.35	0.686	0.493	0.798	1.62	1.73	Higher at M6
	Reexperience	High	ENSG00000268205	0.0476	0.697	-5.35	0.686	0.493	0.798	4.19	4.25	Higher at M6
	Reexperience	High	SKA2	-0.0951	-0.696	-5.35	-0.686	0.493	0.799	2.78	2.7	Higher at ED
	Reexperience	High	RPUSD1	0.0421	0.696	-5.35	0.685	0.493	0.799	3.78	3.82	Higher at M6
	Reexperience	High	HELB	0.0378	0.696	-5.35	0.685	0.493	0.799	5.14	5.18	Higher at M6
	Reexperience	High	ZNF354B	-0.0443	-0.696	-5.35	-0.685	0.493	0.799	2.83	2.78	Higher at ED
	Reexperience	High	HOMEZ	-0.0408	-0.696	-5.35	-0.685	0.493	0.799	3.99	3.95	Higher at ED
	Reexperience	High	ARMCX6	0.0612	0.691	-5.36	0.685	0.494	0.799	3	3.06	Higher at M6
	Reexperience	High	LINC00852	0.0648	0.695	-5.36	0.685	0.494	0.799	3.1	3.16	Higher at M6
	Reexperience	High	NMNAT3	-0.05	-0.695	-5.35	-0.685	0.494	0.799	2.23	2.18	Higher at ED
	Reexperience	High	MZT2A	0.0529	0.695	-5.35	0.684	0.494	0.799	3.78	3.84	Higher at M6
	Reexperience	High	DHCR7	0.0649	0.695	-5.35	0.684	0.494	0.799	1.98	2.05	Higher at M6
	Reexperience	High	ZNF561.AS1	0.0724	0.69	-5.36	0.684	0.494	0.8	3.05	3.13	Higher at M6
	Reexperience	High	CD84	0.0592	0.694	-5.36	0.684	0.494	0.8	6.29	6.35	Higher at M6
	Reexperience	High	NCAPG2	-0.0716	-0.693	-5.35	-0.683	0.494	0.8	2.93	2.87	Higher at ED
	Reexperience	High	SCARNA6	0.116	0.694	-5.36	0.683	0.494	0.8	4.34	4.46	Higher at M6
	Reexperience	High	AIMP1	-0.0511	-0.694	-5.35	-0.683	0.495	0.8	4.84	4.79	Higher at ED
	Reexperience	High	BCAS3	-0.0486	-0.688	-5.36	-0.683	0.495	0.8	5.45	5.4	Higher at ED
	Reexperience	High	CYP1B1.AS1	-0.102	-0.693	-5.36	-0.683	0.495	0.8	2.11	2.01	Higher at ED
	Reexperience	High	DRAM1	-0.0625	-0.691	-5.36	-0.681	0.496	0.8	3.1	3.04	Higher at ED
	Reexperience	High	ENSG00000242588	0.0839	0.687	-5.36	0.682	0.496	0.8	8.16	8.24	Higher at M6
	Reexperience	High	ENSG00000306316	-0.0921	-0.689	-5.36	-0.683	0.495	0.8	3.74	3.65	Higher at ED
	Reexperience	High	GNA12	0.0785	0.693	-5.36	0.682	0.495	0.8	5.3	5.38	Higher at M6
	Reexperience	High	HBB	0.226	0.692	-5.36	0.681	0.496	0.8	9.34	9.39	Higher at M6
	Reexperience	High	KCNA3	0.0543	0.691	-5.36	0.681	0.496	0.8	7.19	7.24	Higher at M6
	Reexperience	High	LAP3	0.0961	0.692	-5.36	0.681	0.496	0.8	4.82	4.92	Higher at M6
	Reexperience	High	LRRC37A	0.0759	0.692	-5.36	0.681	0.496	0.8	3.66	3.7	Higher at M6
	Reexperience	High	PAFAH1B3	-0.0716	-0.692	-5.36	-0.681	0.496	0.8	1.93	1.86	Higher at ED
	Reexperience	High	POGZ	0.0374	0.692	-5.36	0.681	0.496	0.8	6.41	6.45	Higher at M6
	Reexperience	High	SH2D1A	-0.11	-0.693	-5.36	-0.683	0.495	0.8	4.2	4.11	Higher at ED
	Reexperience	High	SLC2A11	0.0616	0.692	-5.36	0.681	0.496	0.8	2.89	2.96	Higher at M6
	Reexperience	High	SNRPD2	0.105	0.693	-5.36	0.682	0.495	0.8	2.97	3.09	Higher at M6
	Reexperience	High	SNX22	-0.0803	-0.691	-5.36	-0.681	0.496	0.8	3.78	3.73	Higher at ED
	Reexperience	High	TBCEL	0.126	0.692	-5.36	0.682	0.495	0.8	4.58	4.71	Higher at M6
	Reexperience	High	TOR4A	0.0551	0.692	-5.36	0.682	0.495	0.8	5.27	5.33	Higher at M6
	Reexperience	High	VPS13C	0.0534	0.694	-5.36	0.683	0.495	0.8	7.94	7.99	Higher at M6
	Reexperience	High	VTI1B	0.0651	0.692	-5.36	0.681	0.496	0.8	5.99	6.06	Higher at M6
	Reexperience	High	ZFP14	0.0619	0.692	-5.36	0.681	0.496	0.8	3.71	3.77	Higher at M6
	Reexperience	High	ZNF529	0.0522	0.693	-5.36	0.682	0.495	0.8	3.6	3.66	Higher at M6
	Reexperience	High	CDK2AP1	-0.0731	-0.691	-5.36	-0.68	0.496	0.8	3.44	3.36	Higher at ED
	Reexperience	High	NXT2	-0.11	-0.686	-5.36	-0.68	0.496	0.8	2.11	2	Higher at ED
	Reexperience	High	BCL7C	0.0582	0.691	-5.36	0.68	0.496	0.8	3.11	3.16	Higher at M6
	Reexperience	High	PRPF3	0.0387	0.686	-5.36	0.68	0.497	0.8	5.45	5.49	Higher at M6
	Reexperience	High	AIP	-0.0475	-0.69	-5.36	-0.68	0.497	0.8	5.46	5.41	Higher at ED
	Reexperience	High	GZMM	0.0695	0.69	-5.36	0.68	0.497	0.801	3.72	3.8	Higher at M6
	Reexperience	High	NEDD8	-0.0514	-0.69	-5.36	-0.679	0.497	0.801	4.39	4.34	Higher at ED
	Reexperience	High	CYP2D7	0.0984	0.689	-5.36	0.679	0.497	0.801	2.01	2.12	Higher at M6
	Reexperience	High	GIPC1	0.055	0.69	-5.36	0.679	0.497	0.801	3.4	3.46	Higher at M6
	Reexperience	High	HPSE	-0.0615	-0.689	-5.36	-0.679	0.497	0.801	4.79	4.73	Higher at ED
	Reexperience	High	IRF2BPL	-0.126	-0.689	-5.36	-0.679	0.497	0.801	6.22	6.09	Higher at ED
	Reexperience	High	NPIPB15	0.135	0.69	-5.36	0.679	0.497	0.801	1.51	1.58	Higher at M6
	Reexperience	High	PYROXD1	-0.0868	-0.689	-5.36	-0.678	0.497	0.801	3.72	3.63	Higher at ED
	Reexperience	High	SLC15A3	-0.0666	-0.689	-5.36	-0.679	0.497	0.801	6	5.93	Higher at ED
	Reexperience	High	SLC25A40	-0.0513	-0.689	-5.36	-0.679	0.497	0.801	4.07	4.02	Higher at ED
	Reexperience	High	UBIAD1	0.0498	0.689	-5.36	0.678	0.498	0.801	4.41	4.47	Higher at M6
	Reexperience	High	C11orf71	-0.0541	-0.687	-5.36	-0.677	0.498	0.801	2.85	2.79	Higher at ED
	Reexperience	High	CSAD	0.0878	0.683	-5.36	0.677	0.498	0.801	4.54	4.63	Higher at M6
	Reexperience	High	FBXW8	0.051	0.688	-5.36	0.677	0.498	0.801	3.86	3.91	Higher at M6
	Reexperience	High	GALK2	0.0387	0.683	-5.36	0.677	0.498	0.801	3.91	3.95	Higher at M6
	Reexperience	High	HIGD1A	-0.0912	-0.683	-5.36	-0.678	0.498	0.801	2.99	2.9	Higher at ED
	Reexperience	High	MKRN1	0.148	0.688	-5.36	0.678	0.498	0.801	9.52	9.67	Higher at M6
	Reexperience	High	MPHOSPH9	0.0477	0.688	-5.36	0.678	0.498	0.801	4.73	4.78	Higher at M6
	Reexperience	High	PRR14	-0.0499	-0.687	-5.36	-0.677	0.498	0.801	5.41	5.36	Higher at ED
	Reexperience	High	TM9SF4	0.0369	0.688	-5.36	0.677	0.498	0.801	5.65	5.69	Higher at M6
	Reexperience	High	FANCG	0.0517	0.687	-5.36	0.677	0.499	0.801	2.22	2.26	Higher at M6
	Reexperience	High	FBXL4	0.0366	0.687	-5.36	0.676	0.499	0.801	5.09	5.13	Higher at M6
	Reexperience	High	HARS2	0.0423	0.687	-5.36	0.676	0.499	0.801	4.25	4.3	Higher at M6
	Reexperience	High	KIAA0513	0.0719	0.687	-5.36	0.677	0.499	0.801	7.22	7.28	Higher at M6
	Reexperience	High	NIF3L1	0.071	0.687	-5.36	0.676	0.499	0.801	2.44	2.51	Higher at M6
	Reexperience	High	PCBP1	-0.0614	-0.687	-5.36	-0.676	0.499	0.801	8.35	8.29	Higher at ED
	Reexperience	High	SIRT6	0.0485	0.687	-5.36	0.677	0.499	0.801	3.26	3.31	Higher at M6
	Reexperience	High	AGPAT2	-0.0684	-0.686	-5.36	-0.676	0.499	0.802	4	3.94	Higher at ED
	Reexperience	High	ZNF584	0.0593	0.686	-5.36	0.676	0.499	0.802	2.07	2.13	Higher at M6
	Reexperience	High	LEMD2	0.0388	0.686	-5.36	0.676	0.499	0.802	5.57	5.61	Higher at M6
	Reexperience	High	ENSG00000285816	-0.0607	-0.687	-5.36	-0.676	0.499	0.802	3.46	3.41	Higher at ED
	Reexperience	High	MIS18BP1	-0.0531	-0.686	-5.36	-0.675	0.5	0.802	5.32	5.27	Higher at ED
	Reexperience	High	TNIP1	0.0608	0.686	-5.36	0.675	0.499	0.802	7.92	7.98	Higher at M6
	Reexperience	High	ZDHHC4	0.0593	0.681	-5.36	0.675	0.5	0.802	2.86	2.91	Higher at M6
	Reexperience	High	ELP3	0.0507	0.685	-5.36	0.675	0.5	0.802	4.29	4.34	Higher at M6
	Reexperience	High	ENSG00000273759	-0.0497	-0.685	-5.36	-0.675	0.5	0.802	1.78	1.73	Higher at ED
	Reexperience	High	MAP7D1	-0.0586	-0.685	-5.36	-0.675	0.5	0.802	7.39	7.33	Higher at ED
	Reexperience	High	ARFGAP2	0.032	0.685	-5.36	0.674	0.5	0.802	5.51	5.54	Higher at M6
	Reexperience	High	ITGA3	0.064	0.685	-5.36	0.674	0.5	0.802	1.97	2.04	Higher at M6
	Reexperience	High	JAM3	0.072	0.685	-5.36	0.674	0.5	0.802	3.3	3.38	Higher at M6
	Reexperience	High	MICAL2	0.119	0.684	-5.36	0.674	0.5	0.802	8.22	8.33	Higher at M6
	Reexperience	High	PPP4C	-0.0613	-0.685	-5.36	-0.674	0.5	0.802	6.02	5.96	Higher at ED
	Reexperience	High	S100B	-0.111	-0.684	-5.36	-0.674	0.5	0.802	1.91	1.91	Higher at ED
	Reexperience	High	ZNF511	0.0584	0.684	-5.36	0.674	0.5	0.802	2.87	2.93	Higher at M6
	Reexperience	High	ENSG00000273691	0.0897	0.685	-5.36	0.674	0.5	0.802	3	3.09	Higher at M6
	Reexperience	High	EIF3M	-0.063	-0.684	-5.36	-0.674	0.501	0.802	5.33	5.27	Higher at ED
	Reexperience	High	CFAP70	-0.0634	-0.683	-5.36	-0.673	0.501	0.802	2.24	2.19	Higher at ED
	Reexperience	High	DPH6	-0.0772	-0.679	-5.37	-0.673	0.501	0.802	2.29	2.22	Higher at ED
	Reexperience	High	SNRNP40	0.0468	0.684	-5.36	0.673	0.501	0.802	4.24	4.29	Higher at M6
	Reexperience	High	ZNF480	-0.0907	-0.684	-5.36	-0.673	0.501	0.802	3.45	3.37	Higher at ED
	Reexperience	High	DCAF4	0.0636	0.683	-5.36	0.673	0.501	0.802	2.42	2.49	Higher at M6
	Reexperience	High	TMED2.DT	0.0476	0.683	-5.36	0.673	0.501	0.802	2.69	2.74	Higher at M6
	Reexperience	High	EMP3	-0.0533	-0.678	-5.37	-0.672	0.501	0.803	6.19	6.13	Higher at ED
	Reexperience	High	H2AC14	-0.246	-0.678	-5.37	-0.672	0.501	0.803	2.79	2.54	Higher at ED
	Reexperience	High	CCNB1IP1	-0.0722	-0.682	-5.36	-0.671	0.502	0.803	1.9	1.83	Higher at ED
	Reexperience	High	CLEC10A	0.0845	0.681	-5.36	0.671	0.502	0.803	2.58	2.67	Higher at M6
	Reexperience	High	DEFA1B	-0.141	-0.683	-5.36	-0.672	0.502	0.803	5	4.88	Higher at ED
	Reexperience	High	ENSG00000236194	-0.0772	-0.682	-5.36	-0.672	0.502	0.803	3.62	3.55	Higher at ED
	Reexperience	High	HLA.DPB1	-0.0698	-0.682	-5.36	-0.671	0.502	0.803	7.18	7.11	Higher at ED
	Reexperience	High	RAB4A	0.0495	0.678	-5.37	0.672	0.502	0.803	3.8	3.85	Higher at M6
	Reexperience	High	SPTLC2	-0.0548	-0.682	-5.36	-0.671	0.502	0.803	6.76	6.7	Higher at ED
	Reexperience	High	TEX2	0.0431	0.682	-5.36	0.672	0.502	0.803	4.41	4.46	Higher at M6
	Reexperience	High	TLK1	-0.0313	-0.682	-5.36	-0.671	0.502	0.803	6.36	6.33	Higher at ED
	Reexperience	High	UBA52	0.0902	0.682	-5.36	0.671	0.502	0.803	8.19	8.28	Higher at M6
	Reexperience	High	ACP6	-0.0503	-0.681	-5.36	-0.671	0.502	0.803	4.32	4.27	Higher at ED
	Reexperience	High	C6orf163	-0.0557	-0.681	-5.36	-0.669	0.503	0.803	2.14	2.1	Higher at ED
	Reexperience	High	DLEC1	0.0741	0.675	-5.37	0.67	0.503	0.803	2.67	2.75	Higher at M6
	Reexperience	High	ENSG00000270277	-0.0837	-0.679	-5.37	-0.669	0.503	0.803	2.96	2.88	Higher at ED
	Reexperience	High	ENSG00000290912	0.0943	0.68	-5.36	0.669	0.503	0.803	2.2	2.28	Higher at M6
	Reexperience	High	GMPPB	0.0553	0.675	-5.37	0.669	0.503	0.803	4.33	4.39	Higher at M6
	Reexperience	High	HMGB1	-0.0798	-0.68	-5.36	-0.67	0.503	0.803	6.4	6.32	Higher at ED
	Reexperience	High	MCOLN1	0.116	0.681	-5.36	0.671	0.502	0.803	5.41	5.53	Higher at M6
	Reexperience	High	MLYCD	0.0678	0.68	-5.36	0.67	0.503	0.803	5.55	5.62	Higher at M6
	Reexperience	High	PNPLA8	-0.0799	-0.681	-5.36	-0.67	0.503	0.803	4.28	4.21	Higher at ED
	Reexperience	High	POLR1D	0.0606	0.68	-5.36	0.669	0.503	0.803	5.77	5.84	Higher at M6
	Reexperience	High	RNF14	0.0986	0.681	-5.36	0.67	0.503	0.803	4.92	5.02	Higher at M6
	Reexperience	High	RNF38	-0.0362	-0.68	-5.36	-0.67	0.503	0.803	6.11	6.07	Higher at ED
	Reexperience	High	SP140L	0.0396	0.68	-5.36	0.669	0.503	0.803	5.17	5.2	Higher at M6
	Reexperience	High	TCAF2	0.067	0.675	-5.37	0.67	0.503	0.803	3.42	3.48	Higher at M6
	Reexperience	High	VDR	-0.0677	-0.68	-5.36	-0.67	0.503	0.803	4.8	4.74	Higher at ED
	Reexperience	High	ENSG00000291186	-0.0627	-0.679	-5.36	-0.669	0.504	0.803	2	1.95	Higher at ED
	Reexperience	High	CHCHD3	0.0499	0.679	-5.37	0.668	0.504	0.803	3.78	3.83	Higher at M6
	Reexperience	High	ENSG00000231563	0.0539	0.679	-5.36	0.668	0.504	0.803	3.35	3.41	Higher at M6
	Reexperience	High	LINC00641	-0.0405	-0.679	-5.36	-0.669	0.504	0.803	5.09	5.05	Higher at ED
	Reexperience	High	MIR142HG	0.0609	0.679	-5.36	0.669	0.504	0.803	5.81	5.87	Higher at M6
	Reexperience	High	STMN3	0.0609	0.679	-5.36	0.668	0.504	0.803	4.55	4.61	Higher at M6
	Reexperience	High	TRIM8	-0.0614	-0.678	-5.36	-0.668	0.504	0.803	7.2	7.13	Higher at ED
	Reexperience	High	DAP	0.0605	0.678	-5.36	0.668	0.504	0.803	5.64	5.71	Higher at M6
	Reexperience	High	PEX13	-0.0392	-0.674	-5.37	-0.668	0.504	0.803	3.68	3.64	Higher at ED
	Reexperience	High	TRAF3IP2.AS1	0.0618	0.674	-5.37	0.668	0.504	0.803	2.9	2.97	Higher at M6
	Reexperience	High	ZNF155	-0.0585	-0.678	-5.36	-0.668	0.504	0.803	2.62	2.56	Higher at ED
	Reexperience	High	EMG1	0.0507	0.678	-5.37	0.668	0.504	0.803	3.85	3.9	Higher at M6
	Reexperience	High	JAGN1	-0.0449	-0.677	-5.36	-0.667	0.505	0.804	2.94	2.9	Higher at ED
	Reexperience	High	TRIB3	-0.0649	-0.677	-5.37	-0.667	0.505	0.804	2.23	2.16	Higher at ED
	Reexperience	High	ZDHHC7	0.0402	0.677	-5.36	0.667	0.505	0.804	6.34	6.37	Higher at M6
	Reexperience	High	PGM2L1	0.059	0.677	-5.36	0.666	0.505	0.804	3.91	3.97	Higher at M6
	Reexperience	High	POLR3GL	-0.0556	-0.676	-5.37	-0.666	0.505	0.804	3.53	3.48	Higher at ED
	Reexperience	High	ATF2	-0.0412	-0.671	-5.37	-0.666	0.505	0.804	5.37	5.33	Higher at ED
	Reexperience	High	FAM53B	0.0454	0.676	-5.37	0.666	0.505	0.804	6.94	6.98	Higher at M6
	Reexperience	High	FCF1	0.0572	0.676	-5.37	0.666	0.505	0.804	3.62	3.68	Higher at M6
	Reexperience	High	AGTRAP	-0.0688	-0.674	-5.37	-0.664	0.507	0.804	5.52	5.45	Higher at ED
	Reexperience	High	COPB2.DT	0.0691	0.675	-5.37	0.664	0.506	0.804	1.88	1.94	Higher at M6
	Reexperience	High	EML6	-0.0607	-0.675	-5.37	-0.665	0.506	0.804	1.76	1.73	Higher at ED
	Reexperience	High	ENSG00000308356	0.0663	0.675	-5.37	0.664	0.506	0.804	2.26	2.31	Higher at M6
	Reexperience	High	FOS	-0.126	-0.675	-5.37	-0.665	0.506	0.804	6.36	6.21	Higher at ED
	Reexperience	High	KCNG1	-0.0737	-0.674	-5.37	-0.664	0.507	0.804	1.45	1.39	Higher at ED
	Reexperience	High	LONRF3	-0.0501	-0.675	-5.37	-0.665	0.506	0.804	3.69	3.64	Higher at ED
	Reexperience	High	MTMR1	0.033	0.675	-5.37	0.665	0.506	0.804	5.48	5.51	Higher at M6
	Reexperience	High	NAB1	-0.0588	-0.675	-5.37	-0.665	0.506	0.804	4.53	4.47	Higher at ED
	Reexperience	High	NEFL	-0.088	-0.674	-5.37	-0.664	0.506	0.804	1.55	1.44	Higher at ED
	Reexperience	High	OSBPL1A	-0.0595	-0.674	-5.37	-0.664	0.507	0.804	2.78	2.72	Higher at ED
	Reexperience	High	PHF7	0.0587	0.675	-5.37	0.665	0.506	0.804	1.78	1.84	Higher at M6
	Reexperience	High	RAB9A	-0.0469	-0.67	-5.37	-0.664	0.507	0.804	3.4	3.36	Higher at ED
	Reexperience	High	SHMT1	0.0527	0.675	-5.37	0.665	0.506	0.804	2.8	2.85	Higher at M6
	Reexperience	High	SS18	-0.0511	-0.671	-5.37	-0.665	0.506	0.804	5.35	5.3	Higher at ED
	Reexperience	High	ST14	-0.079	-0.675	-5.37	-0.665	0.506	0.804	3.72	3.63	Higher at ED
	Reexperience	High	USP54	0.067	0.676	-5.37	0.665	0.506	0.804	1.89	1.96	Higher at M6
	Reexperience	High	ATP2B4	-0.0413	-0.673	-5.37	-0.663	0.507	0.805	7.51	7.47	Higher at ED
	Reexperience	High	STOM	0.0891	0.674	-5.37	0.663	0.507	0.805	6.54	6.64	Higher at M6
	Reexperience	High	AKAP12	0.121	0.673	-5.37	0.662	0.508	0.805	2.37	2.42	Higher at M6
	Reexperience	High	BRD4	0.104	0.672	-5.37	0.662	0.508	0.805	8.21	8.31	Higher at M6
	Reexperience	High	CAPN5	0.118	0.673	-5.37	0.662	0.508	0.805	3.47	3.59	Higher at M6
	Reexperience	High	CENPO	0.0522	0.671	-5.37	0.662	0.508	0.805	2.62	2.68	Higher at M6
	Reexperience	High	KIF21B	-0.0589	-0.672	-5.37	-0.662	0.508	0.805	7.67	7.61	Higher at ED
	Reexperience	High	MED6	-0.0302	-0.672	-5.37	-0.662	0.508	0.805	3.65	3.62	Higher at ED
	Reexperience	High	NSD1	-0.0324	-0.672	-5.37	-0.662	0.508	0.805	7.47	7.44	Higher at ED
	Reexperience	High	RGS14	-0.0649	-0.672	-5.37	-0.662	0.508	0.805	6.87	6.8	Higher at ED
	Reexperience	High	SESN3	0.0558	0.672	-5.37	0.662	0.508	0.805	7.64	7.7	Higher at M6
	Reexperience	High	SLC6A6	-0.0955	-0.672	-5.37	-0.662	0.508	0.805	8.75	8.64	Higher at ED
	Reexperience	High	SNX29	0.0538	0.672	-5.37	0.662	0.508	0.805	6.02	6.07	Higher at M6
	Reexperience	High	SP2.AS1	-0.0714	-0.673	-5.37	-0.663	0.508	0.805	2.02	1.96	Higher at ED
	Reexperience	High	XPO1	0.0381	0.667	-5.37	0.662	0.508	0.805	6.69	6.73	Higher at M6
	Reexperience	High	ZNF211	-0.0382	-0.672	-5.37	-0.662	0.508	0.805	3.78	3.75	Higher at ED
	Reexperience	High	RBM12	-0.0234	-0.671	-5.37	-0.661	0.508	0.805	6.71	6.69	Higher at ED
	Reexperience	High	RARA	-0.0734	-0.671	-5.37	-0.661	0.508	0.805	7.56	7.48	Higher at ED
	Reexperience	High	TRDC	0.0968	0.671	-5.37	0.661	0.509	0.806	2.14	2.23	Higher at M6
	Reexperience	High	TGM2	0.156	0.671	-5.37	0.661	0.509	0.806	3.62	3.8	Higher at M6
	Reexperience	High	ABHD14A	0.0604	0.666	-5.37	0.661	0.509	0.806	2.25	2.31	Higher at M6
	Reexperience	High	ZW10	0.0551	0.671	-5.37	0.661	0.509	0.806	2.61	2.66	Higher at M6
	Reexperience	High	CUEDC2	-0.0424	-0.67	-5.37	-0.66	0.509	0.806	3.22	3.17	Higher at ED
	Reexperience	High	ENSG00000272980	-0.0938	-0.666	-5.37	-0.66	0.509	0.806	2.84	2.74	Higher at ED
	Reexperience	High	UHRF2	0.0347	0.666	-5.37	0.66	0.509	0.806	5.66	5.69	Higher at M6
	Reexperience	High	ACADSB	-0.0576	-0.67	-5.37	-0.66	0.509	0.806	3.86	3.81	Higher at ED
	Reexperience	High	ENSG00000278897	-0.0599	-0.67	-5.37	-0.66	0.509	0.806	2.65	2.59	Higher at ED
	Reexperience	High	ENSG00000282885	0.149	0.67	-5.37	0.66	0.509	0.806	5.01	5.17	Higher at M6
	Reexperience	High	KRT1	0.176	0.67	-5.37	0.66	0.509	0.806	4.91	5.13	Higher at M6
	Reexperience	High	THOC2	-0.0491	-0.67	-5.37	-0.66	0.509	0.806	5.86	5.81	Higher at ED
	Reexperience	High	EMD	0.0393	0.669	-5.37	0.659	0.51	0.806	4.34	4.38	Higher at M6
	Reexperience	High	GPS1	0.0344	0.669	-5.37	0.659	0.51	0.806	4.78	4.82	Higher at M6
	Reexperience	High	VAT1	-0.044	-0.669	-5.37	-0.659	0.51	0.806	4.08	4.04	Higher at ED
	Reexperience	High	RNF166	0.06	0.669	-5.37	0.659	0.51	0.806	6.49	6.55	Higher at M6
	Reexperience	High	UNG	-0.0498	-0.669	-5.37	-0.659	0.51	0.806	2.81	2.76	Higher at ED
	Reexperience	High	DROSHA	0.0485	0.668	-5.37	0.658	0.51	0.806	5.1	5.15	Higher at M6
	Reexperience	High	ENSG00000281530	-0.0965	-0.664	-5.37	-0.658	0.51	0.806	2.46	2.36	Higher at ED
	Reexperience	High	ENSG00000284691	0.0534	0.668	-5.37	0.659	0.51	0.806	3.75	3.8	Higher at M6
	Reexperience	High	FBXO46	0.0409	0.668	-5.37	0.658	0.51	0.806	4.67	4.71	Higher at M6
	Reexperience	High	G2E3	-0.0621	-0.664	-5.37	-0.658	0.51	0.806	3.74	3.68	Higher at ED
	Reexperience	High	MYEF2	-0.0627	-0.668	-5.37	-0.658	0.511	0.806	2.78	2.72	Higher at ED
	Reexperience	High	NOTCH2	0.0571	0.668	-5.37	0.658	0.511	0.806	8.61	8.66	Higher at M6
	Reexperience	High	SIAE	0.0681	0.667	-5.37	0.658	0.511	0.807	2.68	2.75	Higher at M6
	Reexperience	High	ASNS	-0.0628	-0.667	-5.37	-0.657	0.511	0.807	2.98	2.93	Higher at ED
	Reexperience	High	TTC28	0.0762	0.667	-5.37	0.657	0.511	0.807	2.2	2.29	Higher at M6
	Reexperience	High	S1PR2	-0.0594	-0.667	-5.37	-0.657	0.511	0.807	2.25	2.2	Higher at ED
	Reexperience	High	TRMT5	-0.0634	-0.667	-5.37	-0.656	0.512	0.807	2.25	2.19	Higher at ED
	Reexperience	High	UBXN1	-0.0393	-0.666	-5.37	-0.656	0.512	0.807	6.05	6.01	Higher at ED
	Reexperience	High	USP46	-0.0511	-0.666	-5.37	-0.656	0.512	0.807	3	2.95	Higher at ED
	Reexperience	High	CHCHD7	0.0451	0.666	-5.37	0.656	0.512	0.808	4.07	4.12	Higher at M6
	Reexperience	High	PPM1F.AS1	-0.144	-0.665	-5.37	-0.656	0.512	0.808	2.27	2.16	Higher at ED
	Reexperience	High	ZNF302	-0.0691	-0.665	-5.37	-0.656	0.512	0.808	3.69	3.63	Higher at ED
	Reexperience	High	EXOSC9	-0.0493	-0.665	-5.37	-0.655	0.512	0.808	3.69	3.64	Higher at ED
	Reexperience	High	HBA1	0.25	0.665	-5.37	0.655	0.512	0.808	10.5	10.7	Higher at M6
	Reexperience	High	SHLD1	-0.0855	-0.664	-5.37	-0.655	0.512	0.808	2.15	2.06	Higher at ED
	Reexperience	High	NDUFB10	-0.0493	-0.66	-5.38	-0.655	0.512	0.808	4.34	4.29	Higher at ED
	Reexperience	High	KANK1	0.0672	0.665	-5.37	0.655	0.513	0.808	3.13	3.21	Higher at M6
	Reexperience	High	ZNF527	0.0711	0.66	-5.38	0.655	0.513	0.808	2.09	2.16	Higher at M6
	Reexperience	High	POLM	0.0428	0.66	-5.38	0.655	0.513	0.808	4.84	4.89	Higher at M6
	Reexperience	High	TMEM248	0.0341	0.664	-5.37	0.655	0.513	0.808	5.98	6.01	Higher at M6
	Reexperience	High	CCDC124	0.0683	0.664	-5.37	0.654	0.513	0.808	4.4	4.47	Higher at M6
	Reexperience	High	MTCH2	0.0408	0.659	-5.38	0.654	0.513	0.809	3.65	3.69	Higher at M6
	Reexperience	High	ENSG00000232334	-0.113	-0.662	-5.37	-0.653	0.514	0.809	1.79	1.75	Higher at ED
	Reexperience	High	ENTREP3	0.0537	0.663	-5.37	0.653	0.514	0.809	3.01	3.06	Higher at M6
	Reexperience	High	EXOC6B	0.0505	0.663	-5.38	0.653	0.514	0.809	3.92	3.97	Higher at M6
	Reexperience	High	FIP1L1	-0.0399	-0.662	-5.37	-0.652	0.514	0.809	5.93	5.89	Higher at ED
	Reexperience	High	HLA.DOA	-0.0661	-0.663	-5.37	-0.653	0.514	0.809	4.3	4.24	Higher at ED
	Reexperience	High	NCOR1	-0.0398	-0.662	-5.37	-0.653	0.514	0.809	7.86	7.82	Higher at ED
	Reexperience	High	PA2G4	0.0798	0.662	-5.37	0.652	0.514	0.809	6.09	6.17	Higher at M6
	Reexperience	High	ZNF879	-0.0777	-0.662	-5.37	-0.652	0.514	0.809	2.3	2.23	Higher at ED
	Reexperience	High	ZZEF1	0.0545	0.663	-5.37	0.653	0.514	0.809	7.33	7.39	Higher at M6
	Reexperience	High	PHF8	0.0376	0.662	-5.37	0.652	0.514	0.809	5.98	6.02	Higher at M6
	Reexperience	High	ARHGEF3	-0.0433	-0.662	-5.37	-0.652	0.515	0.809	6.32	6.27	Higher at ED
	Reexperience	High	BLK	0.0496	0.662	-5.37	0.652	0.515	0.809	4.39	4.46	Higher at M6
	Reexperience	High	PTCD3	0.0398	0.661	-5.37	0.652	0.515	0.809	5.09	5.13	Higher at M6
	Reexperience	High	ZBTB43	-0.0275	-0.662	-5.37	-0.652	0.515	0.809	4.47	4.45	Higher at ED
	Reexperience	High	ACP1	0.0746	0.661	-5.37	0.651	0.515	0.81	4.62	4.69	Higher at M6
	Reexperience	High	DRG1	0.0527	0.661	-5.38	0.651	0.515	0.81	3.49	3.55	Higher at M6
	Reexperience	High	SGK3	0.053	0.661	-5.38	0.651	0.515	0.81	3.78	3.83	Higher at M6
	Reexperience	High	VANGL1	0.0588	0.66	-5.37	0.651	0.515	0.81	2.28	2.36	Higher at M6
	Reexperience	High	HSPA8	0.0559	0.66	-5.38	0.651	0.515	0.81	8.51	8.56	Higher at M6
	Reexperience	High	NSA2	-0.0833	-0.66	-5.38	-0.651	0.515	0.81	4.69	4.61	Higher at ED
	Reexperience	High	TTN	0.0759	0.66	-5.37	0.651	0.515	0.81	7.39	7.46	Higher at M6
	Reexperience	High	ZNF264	0.0342	0.66	-5.38	0.65	0.515	0.81	5.89	5.93	Higher at M6
	Reexperience	High	IRF9	0.0618	0.661	-5.37	0.65	0.516	0.81	6.96	7	Higher at M6
	Reexperience	High	CSE1L	-0.0605	-0.66	-5.38	-0.65	0.516	0.81	4.59	4.53	Higher at ED
	Reexperience	High	RPL37A	-0.071	-0.66	-5.38	-0.65	0.516	0.81	8.04	7.96	Higher at ED
	Reexperience	High	RFX5	0.0401	0.66	-5.38	0.65	0.516	0.81	4.92	4.96	Higher at M6
	Reexperience	High	SAAL1	0.0575	0.659	-5.38	0.65	0.516	0.81	2.03	2.09	Higher at M6
	Reexperience	High	ABRAXAS2	0.0475	0.653	-5.38	0.648	0.517	0.81	3.44	3.48	Higher at M6
	Reexperience	High	ARPC4.TTLL3	0.0777	0.658	-5.38	0.648	0.517	0.81	3.04	3.12	Higher at M6
	Reexperience	High	ATG13	-0.0371	-0.653	-5.38	-0.648	0.517	0.81	5.65	5.62	Higher at ED
	Reexperience	High	C16orf87	0.056	0.653	-5.38	0.648	0.517	0.81	2.29	2.34	Higher at M6
	Reexperience	High	CD22	0.0687	0.659	-5.38	0.649	0.516	0.81	5.14	5.22	Higher at M6
	Reexperience	High	CLPTM1	-0.0378	-0.659	-5.38	-0.649	0.516	0.81	5.94	5.9	Higher at ED
	Reexperience	High	COA8	-0.0451	-0.657	-5.38	-0.648	0.517	0.81	2.69	2.64	Higher at ED
	Reexperience	High	DUSP12	0.0581	0.658	-5.38	0.648	0.517	0.81	2.45	2.51	Higher at M6
	Reexperience	High	ENSG00000241860	-0.134	-0.659	-5.38	-0.649	0.516	0.81	6.7	6.56	Higher at ED
	Reexperience	High	ENSG00000284977	-0.0976	-0.658	-5.38	-0.648	0.517	0.81	3.14	3.05	Higher at ED
	Reexperience	High	GM2A	-0.0466	-0.658	-5.38	-0.648	0.517	0.81	5.1	5.05	Higher at ED
	Reexperience	High	HAUS8	-0.0418	-0.654	-5.38	-0.649	0.516	0.81	2.46	2.42	Higher at ED
	Reexperience	High	KIAA1586	-0.0717	-0.657	-5.38	-0.648	0.517	0.81	3.7	3.63	Higher at ED
	Reexperience	High	LINC02245	0.0733	0.658	-5.38	0.648	0.517	0.81	2.48	2.57	Higher at M6
	Reexperience	High	RALGPS1	-0.0475	-0.658	-5.38	-0.649	0.517	0.81	3.81	3.77	Higher at ED
	Reexperience	High	TBC1D17	0.0496	0.659	-5.38	0.649	0.516	0.81	5.09	5.14	Higher at M6
	Reexperience	High	TLN1	0.0813	0.657	-5.38	0.648	0.517	0.81	9.49	9.57	Higher at M6
	Reexperience	High	TMPO	0.055	0.653	-5.38	0.648	0.517	0.81	6.37	6.43	Higher at M6
	Reexperience	High	ZNF749	0.0404	0.658	-5.38	0.648	0.517	0.81	2.64	2.68	Higher at M6
	Reexperience	High	NCBP2AS2	0.0756	0.657	-5.38	0.648	0.517	0.81	1.98	2.06	Higher at M6
	Reexperience	High	CRLS1	0.0635	0.653	-5.38	0.647	0.517	0.81	3.24	3.3	Higher at M6
	Reexperience	High	BIN2	-0.0489	-0.657	-5.38	-0.647	0.518	0.81	7.92	7.87	Higher at ED
	Reexperience	High	CLDN15	0.0554	0.656	-5.38	0.647	0.518	0.81	3.71	3.77	Higher at M6
	Reexperience	High	FBXL20	-0.0614	-0.657	-5.38	-0.647	0.518	0.81	6.24	6.18	Higher at ED
	Reexperience	High	NOP2	0.0386	0.656	-5.38	0.647	0.518	0.81	4.31	4.35	Higher at M6
	Reexperience	High	OLA1	-0.0834	-0.657	-5.38	-0.647	0.518	0.81	3.97	3.89	Higher at ED
	Reexperience	High	PHB2	-0.0428	-0.656	-5.38	-0.647	0.518	0.81	5.62	5.57	Higher at ED
	Reexperience	High	CCDC32	-0.0402	-0.656	-5.38	-0.646	0.518	0.811	4.72	4.69	Higher at ED
	Reexperience	High	MTHFSD	0.0337	0.656	-5.38	0.646	0.518	0.811	3.79	3.83	Higher at M6
	Reexperience	High	TMEM107	-0.044	-0.656	-5.38	-0.646	0.518	0.811	2.89	2.85	Higher at ED
	Reexperience	High	ZC3H13	-0.0485	-0.656	-5.38	-0.646	0.518	0.811	6.69	6.64	Higher at ED
	Reexperience	High	ENSG00000260711	0.0581	0.655	-5.38	0.645	0.519	0.811	4.04	4.11	Higher at M6
	Reexperience	High	ENSG00000272668	-0.0711	-0.654	-5.38	-0.645	0.519	0.811	1.95	1.92	Higher at ED
	Reexperience	High	ENSG00000286809	-0.0662	-0.655	-5.38	-0.645	0.519	0.811	1.75	1.7	Higher at ED
	Reexperience	High	FAM76A	-0.0426	-0.65	-5.38	-0.644	0.519	0.811	3.13	3.09	Higher at ED
	Reexperience	High	LRRC37A2	-0.0435	-0.654	-5.38	-0.645	0.519	0.811	5.93	5.89	Higher at ED
	Reexperience	High	MAFF	-0.0615	-0.654	-5.38	-0.645	0.519	0.811	2.26	2.21	Higher at ED
	Reexperience	High	MAPKAPK5.AS1	-0.0422	-0.654	-5.38	-0.645	0.519	0.811	3.1	3.06	Higher at ED
	Reexperience	High	MED30	-0.0531	-0.654	-5.38	-0.645	0.519	0.811	2.71	2.65	Higher at ED
	Reexperience	High	MFSD14CP	0.0481	0.655	-5.38	0.645	0.519	0.811	5.95	6	Higher at M6
	Reexperience	High	NBEAL1	-0.0593	-0.654	-5.38	-0.645	0.519	0.811	5.3	5.24	Higher at ED
	Reexperience	High	SEMA4B	-0.0691	-0.654	-5.38	-0.644	0.519	0.811	5.87	5.79	Higher at ED
	Reexperience	High	TOM1L2	0.0584	0.654	-5.38	0.644	0.519	0.811	5.37	5.43	Higher at M6
	Reexperience	High	TRA2B	0.0381	0.654	-5.38	0.644	0.519	0.811	6.87	6.91	Higher at M6
	Reexperience	High	WWC2	0.0481	0.655	-5.38	0.645	0.519	0.811	2.48	2.53	Higher at M6
	Reexperience	High	ZFP62	-0.0565	-0.654	-5.38	-0.645	0.519	0.811	4.62	4.57	Higher at ED
	Reexperience	High	BEX4	-0.067	-0.653	-5.38	-0.643	0.52	0.811	3.23	3.17	Higher at ED
	Reexperience	High	ENSG00000261208	-0.0894	-0.653	-5.38	-0.643	0.52	0.811	2.08	1.96	Higher at ED
	Reexperience	High	ENSG00000279696	-0.0416	-0.653	-5.38	-0.643	0.52	0.811	2.44	2.39	Higher at ED
	Reexperience	High	ENSG00000291201	0.0739	0.653	-5.38	0.644	0.52	0.811	5.69	5.77	Higher at M6
	Reexperience	High	GPD2	-0.0526	-0.653	-5.38	-0.644	0.52	0.811	4.25	4.2	Higher at ED
	Reexperience	High	IGHV3.7	-0.103	-0.653	-5.38	-0.644	0.52	0.811	1.48	1.43	Higher at ED
	Reexperience	High	IREB2	-0.0312	-0.654	-5.38	-0.644	0.52	0.811	5.79	5.76	Higher at ED
	Reexperience	High	MRTO4	0.0587	0.653	-5.38	0.643	0.52	0.811	2.63	2.69	Higher at M6
	Reexperience	High	MSANTD2.AS1	0.0616	0.653	-5.38	0.644	0.52	0.811	2.02	2.08	Higher at M6
	Reexperience	High	PARP11	-0.0433	-0.653	-5.38	-0.644	0.52	0.811	4.36	4.32	Higher at ED
	Reexperience	High	SLC6A9	0.157	0.652	-5.38	0.643	0.52	0.811	2.93	3.11	Higher at M6
	Reexperience	High	C8orf33	0.0419	0.648	-5.38	0.643	0.521	0.811	3.77	3.81	Higher at M6
	Reexperience	High	CCS	0.0503	0.652	-5.38	0.643	0.52	0.811	3.67	3.72	Higher at M6
	Reexperience	High	RIMBP3B	-0.172	-0.653	-5.38	-0.643	0.52	0.811	2.01	1.83	Higher at ED
	Reexperience	High	SAP30L.AS1	-0.0671	-0.648	-5.38	-0.643	0.52	0.811	3.59	3.53	Higher at ED
	Reexperience	High	SCARNA16	0.109	0.652	-5.38	0.643	0.52	0.811	3.05	3.18	Higher at M6
	Reexperience	High	C5	-0.0594	-0.651	-5.38	-0.642	0.521	0.811	2.48	2.43	Higher at ED
	Reexperience	High	ADD1	0.0587	0.65	-5.38	0.64	0.522	0.811	7.95	8.01	Higher at M6
	Reexperience	High	BLMH	0.0544	0.651	-5.38	0.642	0.521	0.811	3.66	3.71	Higher at M6
	Reexperience	High	BRPF1	-0.0344	-0.649	-5.38	-0.64	0.522	0.811	5.49	5.45	Higher at ED
	Reexperience	High	CAPN3	0.0753	0.649	-5.38	0.639	0.523	0.811	3.93	4.01	Higher at M6
	Reexperience	High	CRBN	-0.0489	-0.65	-5.38	-0.64	0.522	0.811	5.28	5.24	Higher at ED
	Reexperience	High	DCPS	-0.0617	-0.649	-5.38	-0.64	0.522	0.811	4.03	3.97	Higher at ED
	Reexperience	High	DLAT	0.0566	0.645	-5.39	0.639	0.523	0.811	3.86	3.91	Higher at M6
	Reexperience	High	EDRF1	-0.0256	-0.65	-5.38	-0.641	0.522	0.811	4.73	4.7	Higher at ED
	Reexperience	High	EEF2	0.0334	0.65	-5.38	0.64	0.522	0.811	10.3	10.3	Higher at M6
	Reexperience	High	ENSG00000272037	-0.114	-0.651	-5.38	-0.641	0.521	0.811	1.68	1.56	Higher at ED
	Reexperience	High	ENSG00000280383	0.0471	0.651	-5.38	0.641	0.521	0.811	3.95	4	Higher at M6
	Reexperience	High	ENSG00000291194	0.055	0.651	-5.38	0.642	0.521	0.811	2.47	2.52	Higher at M6
	Reexperience	High	HERPUD2.AS1	-0.0474	-0.651	-5.38	-0.641	0.522	0.811	2.48	2.44	Higher at ED
	Reexperience	High	KMT2C	-0.0483	-0.65	-5.38	-0.64	0.522	0.811	9.09	9.04	Higher at ED
	Reexperience	High	MINDY1	-0.084	-0.652	-5.38	-0.642	0.521	0.811	6.17	6.08	Higher at ED
	Reexperience	High	MRPL32	0.0873	0.65	-5.38	0.64	0.522	0.811	2.43	2.52	Higher at M6
	Reexperience	High	MSN	-0.0641	-0.649	-5.38	-0.639	0.523	0.811	9.87	9.8	Higher at ED
	Reexperience	High	NCLN	0.0543	0.649	-5.38	0.639	0.523	0.811	5.09	5.15	Higher at M6
	Reexperience	High	PFKM	0.0431	0.649	-5.38	0.639	0.523	0.811	2.27	2.31	Higher at M6
	Reexperience	High	PTCD2	0.0473	0.649	-5.38	0.639	0.523	0.811	3.56	3.61	Higher at M6
	Reexperience	High	RAD23A	0.106	0.651	-5.38	0.641	0.521	0.811	6.71	6.82	Higher at M6
	Reexperience	High	RASGRP4	-0.0882	-0.649	-5.38	-0.64	0.522	0.811	7.06	6.97	Higher at ED
	Reexperience	High	RTCA.AS1	0.0813	0.649	-5.38	0.64	0.522	0.811	3.03	3.08	Higher at M6
	Reexperience	High	SLC12A4	0.0529	0.65	-5.38	0.641	0.522	0.811	4.07	4.12	Higher at M6
	Reexperience	High	SLC66A2	0.0572	0.649	-5.38	0.639	0.523	0.811	5.14	5.2	Higher at M6
	Reexperience	High	TCTN3	0.041	0.649	-5.38	0.639	0.523	0.811	3.51	3.55	Higher at M6
	Reexperience	High	TRNT1	-0.0403	-0.65	-5.38	-0.64	0.522	0.811	5.03	4.99	Higher at ED
	Reexperience	High	TSR3	-0.0387	-0.65	-5.38	-0.64	0.522	0.811	4.06	4.02	Higher at ED
	Reexperience	High	ZNF585B	0.0441	0.651	-5.38	0.641	0.521	0.811	4.03	4.08	Higher at M6
	Reexperience	High	LGALS2	0.0994	0.648	-5.38	0.639	0.523	0.811	2.24	2.43	Higher at M6
	Reexperience	High	MSMO1	-0.075	-0.644	-5.39	-0.639	0.523	0.811	2.27	2.2	Higher at ED
	Reexperience	High	STMP1	0.0814	0.649	-5.38	0.639	0.523	0.811	5.65	5.74	Higher at M6
	Reexperience	High	TET3	0.0609	0.648	-5.38	0.639	0.523	0.811	7.33	7.39	Higher at M6
	Reexperience	High	VPS36	-0.0434	-0.648	-5.38	-0.639	0.523	0.811	5.23	5.18	Higher at ED
	Reexperience	High	ANKRD17	0.0518	0.643	-5.39	0.638	0.523	0.812	7.57	7.62	Higher at M6
	Reexperience	High	MALSU1	-0.0526	-0.648	-5.38	-0.638	0.523	0.812	2.82	2.77	Higher at ED
	Reexperience	High	RPL37	-0.0737	-0.648	-5.38	-0.638	0.523	0.812	7.59	7.5	Higher at ED
	Reexperience	High	SNAI3	-0.0511	-0.648	-5.38	-0.638	0.523	0.812	3.78	3.73	Higher at ED
	Reexperience	High	KLF13	0.0419	0.647	-5.38	0.638	0.524	0.812	8.13	8.17	Higher at M6
	Reexperience	High	LNPEP	0.0449	0.647	-5.38	0.638	0.524	0.812	7.66	7.7	Higher at M6
	Reexperience	High	ETAA1	-0.109	-0.647	-5.38	-0.637	0.524	0.812	2.98	2.87	Higher at ED
	Reexperience	High	AMIGO2	0.0573	0.647	-5.38	0.637	0.524	0.812	2.67	2.74	Higher at M6
	Reexperience	High	RAD51B	0.0704	0.642	-5.39	0.637	0.524	0.812	2.59	2.66	Higher at M6
	Reexperience	High	FCMR	-0.0525	-0.646	-5.38	-0.637	0.524	0.812	7.65	7.59	Higher at ED
	Reexperience	High	PWP1	-0.0512	-0.646	-5.38	-0.637	0.524	0.812	4.01	3.96	Higher at ED
	Reexperience	High	TBC1D13	0.0444	0.646	-5.38	0.637	0.524	0.812	4.09	4.13	Higher at M6
	Reexperience	High	ARID3B	-0.0579	-0.646	-5.38	-0.636	0.525	0.812	5.67	5.61	Higher at ED
	Reexperience	High	NEPRO	-0.0489	-0.646	-5.38	-0.636	0.525	0.812	4.38	4.33	Higher at ED
	Reexperience	High	SLC40A1	-0.0762	-0.645	-5.38	-0.636	0.525	0.813	6.08	6	Higher at ED
	Reexperience	High	LEF1.AS1	0.0622	0.645	-5.38	0.636	0.525	0.813	3.21	3.28	Higher at M6
	Reexperience	High	ENSG00000205041	0.107	0.641	-5.39	0.636	0.525	0.813	1.95	2.07	Higher at M6
	Reexperience	High	MIDEAS	0.0541	0.641	-5.39	0.636	0.525	0.813	7.24	7.29	Higher at M6
	Reexperience	High	METTL22	0.0541	0.64	-5.39	0.635	0.525	0.813	5.04	5.09	Higher at M6
	Reexperience	High	UBL5	0.0586	0.645	-5.38	0.635	0.525	0.813	3.01	3.08	Higher at M6
	Reexperience	High	ZC3H8	0.0624	0.645	-5.38	0.635	0.525	0.813	3.37	3.44	Higher at M6
	Reexperience	High	CLCN3	0.0477	0.644	-5.38	0.635	0.525	0.813	5.51	5.56	Higher at M6
	Reexperience	High	IQCN	-0.0892	-0.645	-5.38	-0.635	0.525	0.813	5.42	5.33	Higher at ED
	Reexperience	High	OCIAD1	-0.0368	-0.644	-5.39	-0.635	0.526	0.813	4.75	4.72	Higher at ED
	Reexperience	High	TES	-0.0392	-0.644	-5.38	-0.635	0.525	0.813	5.97	5.93	Higher at ED
	Reexperience	High	LEO1	0.0499	0.644	-5.38	0.635	0.526	0.813	3.97	4.02	Higher at M6
	Reexperience	High	SEMA4D	-0.0707	-0.644	-5.39	-0.635	0.526	0.813	8.75	8.67	Higher at ED
	Reexperience	High	OBI1	-0.0747	-0.644	-5.38	-0.634	0.526	0.813	3.34	3.28	Higher at ED
	Reexperience	High	PLAG1	-0.0837	-0.644	-5.39	-0.634	0.526	0.813	2.72	2.63	Higher at ED
	Reexperience	High	ARHGEF34P	0.066	0.643	-5.39	0.634	0.526	0.813	2.49	2.57	Higher at M6
	Reexperience	High	CLDN9	-0.113	-0.643	-5.39	-0.634	0.526	0.813	2.06	1.95	Higher at ED
	Reexperience	High	GPR157	0.067	0.643	-5.38	0.634	0.526	0.813	2.41	2.49	Higher at M6
	Reexperience	High	BTRC	0.0393	0.642	-5.39	0.633	0.527	0.814	3.96	4	Higher at M6
	Reexperience	High	CAMKMT	0.0467	0.642	-5.39	0.633	0.527	0.814	2.34	2.38	Higher at M6
	Reexperience	High	ENSG00000290577	0.0682	0.642	-5.38	0.633	0.527	0.814	2.63	2.69	Higher at M6
	Reexperience	High	GABPB1.AS1	0.0646	0.642	-5.38	0.633	0.527	0.814	5.79	5.85	Higher at M6
	Reexperience	High	H1.2	-0.0763	-0.638	-5.39	-0.633	0.527	0.814	6.84	6.76	Higher at ED
	Reexperience	High	SNRNP200	0.0384	0.642	-5.38	0.633	0.527	0.814	7.55	7.59	Higher at M6
	Reexperience	High	ENSG00000288953	0.0678	0.642	-5.39	0.632	0.527	0.814	2.44	2.51	Higher at M6
	Reexperience	High	NCKAP1L	0.0361	0.641	-5.39	0.632	0.527	0.814	7.52	7.55	Higher at M6
	Reexperience	High	TERF1	-0.0381	-0.641	-5.39	-0.632	0.527	0.814	5.13	5.09	Higher at ED
	Reexperience	High	TNKS2	-0.0308	-0.641	-5.39	-0.632	0.527	0.814	6.39	6.35	Higher at ED
	Reexperience	High	VPS29	-0.0529	-0.641	-5.39	-0.632	0.527	0.814	4.16	4.11	Higher at ED
	Reexperience	High	ZKSCAN8	0.0494	0.637	-5.39	0.632	0.527	0.814	5.48	5.53	Higher at M6
	Reexperience	High	MTCO3P11	-0.0988	-0.637	-5.39	-0.632	0.528	0.814	1.95	1.85	Higher at ED
	Reexperience	High	SDHAP3	0.0412	0.64	-5.39	0.631	0.528	0.814	5.59	5.63	Higher at M6
	Reexperience	High	TRPC4AP	-0.0459	-0.641	-5.39	-0.631	0.528	0.814	5.8	5.75	Higher at ED
	Reexperience	High	SFRP2	0.176	0.64	-5.39	0.631	0.528	0.814	2.09	2.35	Higher at M6
	Reexperience	High	ENSG00000279432	0.0892	0.636	-5.39	0.631	0.528	0.814	3.52	3.62	Higher at M6
	Reexperience	High	XPO4	0.049	0.636	-5.39	0.631	0.528	0.814	4.79	4.84	Higher at M6
	Reexperience	High	FTL	0.0747	0.64	-5.39	0.63	0.529	0.815	10.8	10.8	Higher at M6
	Reexperience	High	MKNK1	-0.0855	-0.64	-5.39	-0.63	0.529	0.815	6.33	6.23	Higher at ED
	Reexperience	High	PIK3AP1	-0.0563	-0.64	-5.39	-0.63	0.529	0.815	7.22	7.16	Higher at ED
	Reexperience	High	VCF1	0.107	0.639	-5.39	0.63	0.529	0.815	7	7.12	Higher at M6
	Reexperience	High	LCK	0.0567	0.639	-5.39	0.63	0.529	0.815	6.46	6.51	Higher at M6
	Reexperience	High	FBXL18	0.0576	0.635	-5.39	0.63	0.529	0.815	4.33	4.39	Higher at M6
	Reexperience	High	RPUSD2	-0.0628	-0.634	-5.39	-0.629	0.529	0.815	2.65	2.59	Higher at ED
	Reexperience	High	ZNF594.DT	0.0796	0.638	-5.39	0.629	0.529	0.815	2.16	2.26	Higher at M6
	Reexperience	High	AAMP	0.0374	0.639	-5.39	0.629	0.529	0.815	4.57	4.61	Higher at M6
	Reexperience	High	GNL1	-0.0334	-0.638	-5.39	-0.629	0.529	0.815	4.29	4.26	Higher at ED
	Reexperience	High	AGAP4	0.0521	0.637	-5.39	0.628	0.53	0.815	3.7	3.76	Higher at M6
	Reexperience	High	CCDC17	-0.0648	-0.637	-5.39	-0.628	0.53	0.815	2.96	2.9	Higher at ED
	Reexperience	High	CNOT11	0.0358	0.638	-5.39	0.629	0.53	0.815	4.62	4.65	Higher at M6
	Reexperience	High	ELP6	0.0481	0.637	-5.39	0.628	0.53	0.815	2.31	2.36	Higher at M6
	Reexperience	High	ENOX2	0.0431	0.638	-5.39	0.628	0.53	0.815	3.06	3.11	Higher at M6
	Reexperience	High	ENSG00000296911	-0.0661	-0.638	-5.39	-0.628	0.53	0.815	2.18	2.11	Higher at ED
	Reexperience	High	FOCAD	-0.0384	-0.638	-5.39	-0.629	0.53	0.815	3.78	3.74	Higher at ED
	Reexperience	High	MCM2	-0.105	-0.637	-5.39	-0.628	0.53	0.815	2.93	2.82	Higher at ED
	Reexperience	High	PKD2L2.DT	0.0442	0.637	-5.39	0.628	0.53	0.815	2.74	2.79	Higher at M6
	Reexperience	High	SUMF2	0.0404	0.638	-5.39	0.629	0.53	0.815	4.83	4.87	Higher at M6
	Reexperience	High	TRABD2A	0.063	0.637	-5.39	0.628	0.53	0.815	5.84	5.9	Higher at M6
	Reexperience	High	ENSG00000279328	0.0649	0.632	-5.39	0.627	0.531	0.816	1.76	1.82	Higher at M6
	Reexperience	High	MGA	0.0383	0.636	-5.39	0.627	0.531	0.816	6.6	6.63	Higher at M6
	Reexperience	High	LINC01001	-0.133	-0.635	-5.39	-0.626	0.531	0.816	7.05	6.91	Higher at ED
	Reexperience	High	OASL	-0.118	-0.636	-5.39	-0.626	0.531	0.816	4.32	4.21	Higher at ED
	Reexperience	High	SLC16A10	-0.0683	-0.635	-5.39	-0.626	0.531	0.816	2.68	2.6	Higher at ED
	Reexperience	High	ENSG00000290928	0.0577	0.635	-5.39	0.626	0.531	0.816	3.35	3.41	Higher at M6
	Reexperience	High	IDH3B	0.0385	0.635	-5.39	0.626	0.531	0.816	4.68	4.72	Higher at M6
	Reexperience	High	ASTN2	-0.0604	-0.635	-5.39	-0.625	0.532	0.817	1.67	1.61	Higher at ED
	Reexperience	High	EIF5AL1	-0.0787	-0.635	-5.39	-0.625	0.532	0.817	3.42	3.35	Higher at ED
	Reexperience	High	ANKRD13D	0.0715	0.635	-5.39	0.625	0.532	0.817	6.35	6.42	Higher at M6
	Reexperience	High	CTU2	-0.0592	-0.635	-5.39	-0.625	0.532	0.817	2.32	2.26	Higher at ED
	Reexperience	High	KNTC1	0.048	0.634	-5.39	0.625	0.532	0.817	3.94	3.99	Higher at M6
	Reexperience	High	RPL23AP42	0.0491	0.634	-5.39	0.625	0.532	0.817	5.37	5.42	Higher at M6
	Reexperience	High	TTC5	0.0385	0.634	-5.39	0.625	0.532	0.817	4.07	4.11	Higher at M6
	Reexperience	High	ACO1	0.0485	0.633	-5.39	0.624	0.532	0.817	3.28	3.34	Higher at M6
	Reexperience	High	RARS2	0.0344	0.633	-5.39	0.624	0.533	0.817	5.44	5.47	Higher at M6
	Reexperience	High	TRAPPC2L	0.0602	0.629	-5.39	0.624	0.533	0.817	3.18	3.24	Higher at M6
	Reexperience	High	WDR83	0.0441	0.633	-5.39	0.624	0.533	0.817	2.04	2.08	Higher at M6
	Reexperience	High	ATG14	0.0488	0.633	-5.39	0.624	0.533	0.817	4.03	4.08	Higher at M6
	Reexperience	High	DMAC1	-0.0799	-0.633	-5.39	-0.624	0.533	0.817	2.91	2.83	Higher at ED
	Reexperience	High	ABCE1	-0.0809	-0.633	-5.39	-0.623	0.533	0.817	4.36	4.28	Higher at ED
	Reexperience	High	HIC2	0.0483	0.632	-5.39	0.623	0.533	0.817	3.7	3.75	Higher at M6
	Reexperience	High	KDM6B	-0.104	-0.632	-5.39	-0.623	0.533	0.817	8.75	8.64	Higher at ED
	Reexperience	High	ENSG00000291147	0.0338	0.632	-5.39	0.623	0.533	0.818	4.07	4.1	Higher at M6
	Reexperience	High	ZNF444	0.0454	0.632	-5.39	0.623	0.534	0.818	3.93	3.98	Higher at M6
	Reexperience	High	AP2M1	0.066	0.631	-5.39	0.622	0.534	0.818	7.28	7.35	Higher at M6
	Reexperience	High	GOT2	0.0407	0.632	-5.39	0.622	0.534	0.818	3.56	3.6	Higher at M6
	Reexperience	High	NCEH1	0.0489	0.631	-5.39	0.622	0.534	0.818	2.72	2.78	Higher at M6
	Reexperience	High	PCM1	-0.035	-0.631	-5.39	-0.622	0.534	0.818	6.98	6.94	Higher at ED
	Reexperience	High	PRPS2	-0.0628	-0.627	-5.4	-0.622	0.534	0.818	3.58	3.51	Higher at ED
	Reexperience	High	TMEM50B	0.0535	0.631	-5.39	0.622	0.534	0.818	3.85	3.9	Higher at M6
	Reexperience	High	FAM30A	0.0776	0.631	-5.39	0.622	0.534	0.818	4.18	4.27	Higher at M6
	Reexperience	High	GMPR	0.147	0.631	-5.39	0.622	0.534	0.818	6.36	6.5	Higher at M6
	Reexperience	High	LINC01311	0.0751	0.63	-5.39	0.621	0.534	0.818	1.8	1.88	Higher at M6
	Reexperience	High	PCNA	-0.0882	-0.63	-5.39	-0.622	0.534	0.818	3.49	3.4	Higher at ED
	Reexperience	High	UBE3B	0.0325	0.626	-5.4	0.621	0.534	0.818	5.82	5.85	Higher at M6
	Reexperience	High	LYPLA1	-0.0522	-0.63	-5.39	-0.621	0.535	0.818	4.81	4.75	Higher at ED
	Reexperience	High	RECQL	-0.0699	-0.63	-5.39	-0.621	0.534	0.818	4.54	4.48	Higher at ED
	Reexperience	High	KLRK1	0.0581	0.63	-5.39	0.621	0.535	0.818	5.25	5.31	Higher at M6
	Reexperience	High	ATG4C	-0.0569	-0.63	-5.39	-0.62	0.535	0.818	2.85	2.79	Higher at ED
	Reexperience	High	CDC14A	0.036	0.63	-5.39	0.621	0.535	0.818	5.83	5.87	Higher at M6
	Reexperience	High	ZNF581	0.044	0.629	-5.39	0.62	0.535	0.818	3.12	3.16	Higher at M6
	Reexperience	High	LRRC8A	0.0619	0.629	-5.39	0.62	0.535	0.818	5.31	5.37	Higher at M6
	Reexperience	High	SLC43A2	-0.0848	-0.629	-5.39	-0.62	0.535	0.818	7.38	7.28	Higher at ED
	Reexperience	High	CNP	-0.0389	-0.629	-5.39	-0.62	0.535	0.819	5.02	4.98	Higher at ED
	Reexperience	High	ELP5	0.0437	0.629	-5.39	0.62	0.535	0.819	2.96	3	Higher at M6
	Reexperience	High	PLCL2	-0.0333	-0.629	-5.39	-0.62	0.535	0.819	6.71	6.68	Higher at ED
	Reexperience	High	RPL18AP3	0.0643	0.629	-5.39	0.62	0.535	0.819	3.04	3.11	Higher at M6
	Reexperience	High	AEBP1	0.0749	0.628	-5.39	0.619	0.536	0.819	2.43	2.51	Higher at M6
	Reexperience	High	AMOT	0.0633	0.628	-5.39	0.619	0.536	0.819	2.06	2.13	Higher at M6
	Reexperience	High	ZNF124	0.0621	0.624	-5.4	0.619	0.536	0.819	2.64	2.7	Higher at M6
	Reexperience	High	ENSG00000204584	-0.0714	-0.629	-5.39	-0.619	0.536	0.819	2.63	2.58	Higher at ED
	Reexperience	High	INPP5A	-0.0622	-0.628	-5.39	-0.619	0.536	0.819	4.17	4.11	Higher at ED
	Reexperience	High	PFDN6	0.0513	0.628	-5.39	0.619	0.536	0.819	2.67	2.72	Higher at M6
	Reexperience	High	PARK7	-0.0573	-0.627	-5.39	-0.618	0.536	0.819	4.95	4.89	Higher at ED
	Reexperience	High	OSBP	0.0318	0.627	-5.39	0.618	0.537	0.819	5.31	5.34	Higher at M6
	Reexperience	High	RABGGTB	0.0404	0.627	-5.39	0.618	0.536	0.819	4.38	4.43	Higher at M6
	Reexperience	High	SAMD1	0.0526	0.627	-5.39	0.618	0.537	0.819	4.14	4.2	Higher at M6
	Reexperience	High	FAM13A.AS1	-0.0528	-0.627	-5.39	-0.617	0.537	0.82	6.61	6.56	Higher at ED
	Reexperience	High	ARGLU1	-0.0439	-0.626	-5.4	-0.617	0.538	0.82	7.34	7.29	Higher at ED
	Reexperience	High	BACH2	0.0618	0.625	-5.39	0.616	0.538	0.82	6.1	6.15	Higher at M6
	Reexperience	High	ENSG00000244480	0.0801	0.625	-5.39	0.616	0.538	0.82	2.21	2.28	Higher at M6
	Reexperience	High	ENSG00000284882	-0.0843	-0.625	-5.39	-0.616	0.538	0.82	2.04	2.02	Higher at ED
	Reexperience	High	FUT8	-0.0504	-0.626	-5.39	-0.617	0.537	0.82	4.05	4	Higher at ED
	Reexperience	High	PANX1	0.0458	0.626	-5.39	0.617	0.537	0.82	3.19	3.24	Higher at M6
	Reexperience	High	PCTP	0.0768	0.625	-5.39	0.616	0.538	0.82	4.18	4.25	Higher at M6
	Reexperience	High	PLGLB2	0.089	0.626	-5.39	0.617	0.537	0.82	2.16	2.29	Higher at M6
	Reexperience	High	TP53BP2	-0.0334	-0.626	-5.39	-0.617	0.537	0.82	5.27	5.23	Higher at ED
	Reexperience	High	UBE2E1	-0.0482	-0.626	-5.39	-0.617	0.537	0.82	3.99	3.94	Higher at ED
	Reexperience	High	YWHAH	0.0507	0.625	-5.39	0.616	0.538	0.82	5.65	5.7	Higher at M6
	Reexperience	High	ZNF780A	-0.0545	-0.625	-5.39	-0.616	0.538	0.82	4.65	4.59	Higher at ED
	Reexperience	High	SNRNP35	-0.0432	-0.625	-5.4	-0.616	0.538	0.82	4.23	4.19	Higher at ED
	Reexperience	High	ENSG00000267002	-0.0414	-0.625	-5.4	-0.616	0.538	0.82	4.2	4.16	Higher at ED
	Reexperience	High	CNTLN	0.0649	0.625	-5.4	0.616	0.538	0.82	2.62	2.69	Higher at M6
	Reexperience	High	BCL11A	0.0657	0.624	-5.39	0.616	0.538	0.82	6.18	6.24	Higher at M6
	Reexperience	High	RARS1	-0.0536	-0.624	-5.4	-0.615	0.538	0.82	3.68	3.63	Higher at ED
	Reexperience	High	ABCG1	-0.077	-0.624	-5.39	-0.615	0.538	0.82	5.67	5.58	Higher at ED
	Reexperience	High	LINC02432	0.08	0.624	-5.39	0.615	0.539	0.82	3.33	3.43	Higher at M6
	Reexperience	High	LTB	-0.0575	-0.624	-5.39	-0.615	0.539	0.82	7.55	7.49	Higher at ED
	Reexperience	High	MAPKAPK3	0.035	0.624	-5.39	0.615	0.539	0.82	6.44	6.47	Higher at M6
	Reexperience	High	PSMB1	-0.057	-0.624	-5.4	-0.615	0.539	0.82	4.66	4.6	Higher at ED
	Reexperience	High	RBL1	0.0482	0.624	-5.4	0.615	0.539	0.82	4.07	4.13	Higher at M6
	Reexperience	High	USP12	0.0871	0.624	-5.39	0.615	0.539	0.82	5.77	5.86	Higher at M6
	Reexperience	High	BIN1	0.0352	0.623	-5.4	0.614	0.539	0.82	5.93	5.96	Higher at M6
	Reexperience	High	GSK3A	0.063	0.623	-5.4	0.614	0.539	0.82	5.85	5.91	Higher at M6
	Reexperience	High	RAB40C	0.0487	0.623	-5.4	0.614	0.539	0.82	3.97	4.02	Higher at M6
	Reexperience	High	EAF1	-0.0332	-0.623	-5.4	-0.614	0.539	0.821	4.8	4.77	Higher at ED
	Reexperience	High	ENSG00000265401	-0.246	-0.621	-5.4	-0.613	0.54	0.821	2.42	2.43	Higher at ED
	Reexperience	High	ENSG00000310074	-0.1	-0.622	-5.4	-0.613	0.54	0.821	1.8	1.7	Higher at ED
	Reexperience	High	NALT1	-0.0785	-0.622	-5.4	-0.614	0.539	0.821	2.24	2.17	Higher at ED
	Reexperience	High	RWDD1	-0.0876	-0.622	-5.4	-0.613	0.54	0.821	3.32	3.24	Higher at ED
	Reexperience	High	STRIP1	0.0369	0.622	-5.4	0.613	0.54	0.821	4.97	5.01	Higher at M6
	Reexperience	High	ZNF213	-0.0432	-0.622	-5.4	-0.613	0.54	0.821	4.35	4.31	Higher at ED
	Reexperience	High	ELK4	0.0419	0.622	-5.4	0.613	0.54	0.821	7.19	7.23	Higher at M6
	Reexperience	High	ZRANB2	-0.0679	-0.618	-5.4	-0.613	0.54	0.821	5.83	5.77	Higher at ED
	Reexperience	High	IGF1R	-0.0921	-0.618	-5.4	-0.613	0.54	0.821	7.41	7.32	Higher at ED
	Reexperience	High	PABIR1	0.031	0.621	-5.4	0.612	0.54	0.821	5.05	5.09	Higher at M6
	Reexperience	High	RAD51C	-0.0347	-0.621	-5.4	-0.612	0.54	0.821	2.93	2.9	Higher at ED
	Reexperience	High	TOP3A	0.0508	0.621	-5.4	0.612	0.54	0.821	5.08	5.14	Higher at M6
	Reexperience	High	TRIM56	0.0436	0.622	-5.4	0.612	0.54	0.821	7.6	7.63	Higher at M6
	Reexperience	High	CLK3	-0.0463	-0.617	-5.4	-0.612	0.541	0.821	6.88	6.84	Higher at ED
	Reexperience	High	KAT5	-0.0308	-0.621	-5.4	-0.612	0.541	0.821	4.53	4.5	Higher at ED
	Reexperience	High	MSANTD7	-0.031	-0.621	-5.4	-0.612	0.541	0.821	4.02	3.99	Higher at ED
	Reexperience	High	SART3	0.0337	0.62	-5.4	0.612	0.541	0.821	5.35	5.38	Higher at M6
	Reexperience	High	ENSG00000291203	-0.0519	-0.62	-5.4	-0.611	0.541	0.821	5.14	5.09	Higher at ED
	Reexperience	High	OCIAD2	-0.0575	-0.621	-5.4	-0.611	0.541	0.821	2.56	2.52	Higher at ED
	Reexperience	High	RASA1	-0.0281	-0.62	-5.4	-0.611	0.541	0.821	5.02	4.99	Higher at ED
	Reexperience	High	C15orf40	0.0345	0.619	-5.4	0.61	0.542	0.821	4.7	4.74	Higher at M6
	Reexperience	High	CASP8AP2	-0.0582	-0.62	-5.4	-0.611	0.541	0.821	5.25	5.19	Higher at ED
	Reexperience	High	EEIG2	0.0404	0.62	-5.4	0.611	0.541	0.821	4.16	4.2	Higher at M6
	Reexperience	High	LIN54	-0.0379	-0.619	-5.4	-0.61	0.542	0.821	4.71	4.67	Higher at ED
	Reexperience	High	MPHOSPH10	-0.0556	-0.62	-5.4	-0.611	0.541	0.821	4.18	4.13	Higher at ED
	Reexperience	High	NUP214	-0.0361	-0.619	-5.4	-0.61	0.542	0.821	7.13	7.09	Higher at ED
	Reexperience	High	SLC25A46	-0.0589	-0.615	-5.4	-0.61	0.542	0.821	4.82	4.76	Higher at ED
	Reexperience	High	SNHG21	0.0421	0.619	-5.4	0.61	0.542	0.821	2.81	2.85	Higher at M6
	Reexperience	High	SCARNA2	0.111	0.619	-5.4	0.61	0.542	0.822	7.5	7.62	Higher at M6
	Reexperience	High	COPA	-0.0371	-0.618	-5.4	-0.61	0.542	0.822	6.92	6.88	Higher at ED
	Reexperience	High	SKA3	0.0895	0.618	-5.4	0.609	0.542	0.822	1.78	1.92	Higher at M6
	Reexperience	High	ENSG00000279996	0.117	0.618	-5.4	0.609	0.543	0.822	1.72	1.9	Higher at M6
	Reexperience	High	NASP	-0.0405	-0.618	-5.4	-0.609	0.543	0.822	5.3	5.26	Higher at ED
	Reexperience	High	PLPP5	-0.0531	-0.618	-5.4	-0.609	0.542	0.822	3.52	3.47	Higher at ED
	Reexperience	High	CTDP1	-0.0547	-0.617	-5.4	-0.608	0.543	0.822	6.12	6.07	Higher at ED
	Reexperience	High	CYB5B	-0.0379	-0.617	-5.4	-0.608	0.543	0.822	4.91	4.87	Higher at ED
	Reexperience	High	DPM2	0.109	0.617	-5.4	0.608	0.543	0.822	5.67	5.77	Higher at M6
	Reexperience	High	GPKOW	0.041	0.613	-5.4	0.608	0.543	0.822	3.46	3.5	Higher at M6
	Reexperience	High	LMTK3	0.0742	0.617	-5.4	0.608	0.543	0.822	2.97	3.05	Higher at M6
	Reexperience	High	TLE5	0.0478	0.617	-5.4	0.608	0.543	0.822	7.96	8.01	Higher at M6
	Reexperience	High	TNFSF4	0.0567	0.617	-5.4	0.608	0.543	0.822	2.77	2.83	Higher at M6
	Reexperience	High	WDPCP	0.0364	0.618	-5.4	0.609	0.543	0.822	3.23	3.27	Higher at M6
	Reexperience	High	ABLIM1	0.0535	0.617	-5.4	0.608	0.543	0.822	6.82	6.87	Higher at M6
	Reexperience	High	FZD5	0.0793	0.616	-5.4	0.608	0.543	0.822	2.23	2.31	Higher at M6
	Reexperience	High	HNMT	0.113	0.616	-5.4	0.607	0.544	0.823	2.43	2.56	Higher at M6
	Reexperience	High	ZC3H12A	0.0316	0.616	-5.4	0.607	0.544	0.823	4.69	4.73	Higher at M6
	Reexperience	High	NAE1	-0.0616	-0.616	-5.4	-0.607	0.544	0.823	2.9	2.85	Higher at ED
	Reexperience	High	TMOD1	0.156	0.616	-5.4	0.607	0.544	0.823	5.3	5.47	Higher at M6
	Reexperience	High	ENSG00000293615	-0.113	-0.615	-5.4	-0.607	0.544	0.823	3.26	3.21	Higher at ED
	Reexperience	High	LINC03124	0.0763	0.616	-5.4	0.607	0.544	0.823	1.35	1.44	Higher at M6
	Reexperience	High	ATP2B1.AS1	-0.051	-0.616	-5.4	-0.607	0.544	0.823	3.26	3.21	Higher at ED
	Reexperience	High	KMT2B	0.0733	0.611	-5.4	0.606	0.544	0.823	6.75	6.82	Higher at M6
	Reexperience	High	PAQR3	-0.0912	-0.611	-5.4	-0.606	0.544	0.823	2.77	2.67	Higher at ED
	Reexperience	High	ZNF37A	-0.0648	-0.615	-5.4	-0.606	0.544	0.823	4.78	4.71	Higher at ED
	Reexperience	High	PARP9	-0.0754	-0.616	-5.4	-0.606	0.544	0.823	6.95	6.85	Higher at ED
	Reexperience	High	FAM168B	0.0316	0.614	-5.4	0.606	0.545	0.823	5.89	5.92	Higher at M6
	Reexperience	High	MIR3142HG	0.0809	0.615	-5.4	0.606	0.545	0.823	2.07	2.16	Higher at M6
	Reexperience	High	SLA2	0.047	0.615	-5.4	0.606	0.545	0.823	4.67	4.71	Higher at M6
	Reexperience	High	ATG4D	0.0405	0.614	-5.4	0.605	0.545	0.823	3.72	3.76	Higher at M6
	Reexperience	High	H3C4	-0.09	-0.614	-5.4	-0.605	0.545	0.823	4.83	4.74	Higher at ED
	Reexperience	High	NIT2	0.0495	0.61	-5.4	0.605	0.545	0.823	3.7	3.75	Higher at M6
	Reexperience	High	SRFBP1	0.0658	0.614	-5.4	0.605	0.545	0.823	2.77	2.83	Higher at M6
	Reexperience	High	CXCR5	-0.0535	-0.614	-5.4	-0.605	0.545	0.823	4.47	4.43	Higher at ED
	Reexperience	High	ABCB7	0.0465	0.613	-5.4	0.604	0.546	0.824	3.75	3.8	Higher at M6
	Reexperience	High	COX5B	-0.0612	-0.612	-5.4	-0.604	0.546	0.824	4.64	4.58	Higher at ED
	Reexperience	High	CRIP2	-0.0659	-0.613	-5.4	-0.604	0.546	0.824	1.85	1.78	Higher at ED
	Reexperience	High	ENSG00000280434	0.0617	0.612	-5.4	0.604	0.546	0.824	2.71	2.78	Higher at M6
	Reexperience	High	GARIN1A	-0.0927	-0.609	-5.4	-0.604	0.546	0.824	1.77	1.68	Higher at ED
	Reexperience	High	LRRC25	-0.0584	-0.613	-5.4	-0.605	0.546	0.824	7.25	7.18	Higher at ED
	Reexperience	High	NAPA	0.0662	0.614	-5.4	0.604	0.546	0.824	6.43	6.49	Higher at M6
	Reexperience	High	YEATS4	-0.0779	-0.609	-5.4	-0.604	0.546	0.824	1.99	1.92	Higher at ED
	Reexperience	High	NCF1	-0.0713	-0.612	-5.4	-0.604	0.546	0.824	8.47	8.38	Higher at ED
	Reexperience	High	HDAC1	-0.0365	-0.612	-5.4	-0.603	0.546	0.824	5.8	5.76	Higher at ED
	Reexperience	High	MAP3K20	-0.0506	-0.612	-5.4	-0.603	0.546	0.824	4.42	4.38	Higher at ED
	Reexperience	High	F8A1	-0.0384	-0.612	-5.4	-0.603	0.547	0.824	4.39	4.38	Higher at ED
	Reexperience	High	MMP24OS	0.048	0.612	-5.4	0.603	0.547	0.824	5.28	5.33	Higher at M6
	Reexperience	High	SMARCC2	0.0485	0.611	-5.4	0.603	0.547	0.824	6.82	6.87	Higher at M6
	Reexperience	High	PSMD10	-0.0609	-0.611	-5.4	-0.602	0.547	0.824	2.35	2.29	Higher at ED
	Reexperience	High	RASGRF2	0.0543	0.611	-5.4	0.602	0.547	0.824	4.67	4.73	Higher at M6
	Reexperience	High	ZNF154	0.0581	0.611	-5.4	0.602	0.547	0.824	3.87	3.95	Higher at M6
	Reexperience	High	UBR3	-0.0258	-0.607	-5.41	-0.602	0.547	0.824	6	5.97	Higher at ED
	Reexperience	High	RELA.DT	-0.0541	-0.611	-5.4	-0.602	0.547	0.824	2.05	1.99	Higher at ED
	Reexperience	High	ABCA13	0.107	0.61	-5.4	0.602	0.547	0.825	1.82	1.87	Higher at M6
	Reexperience	High	ADAT1	0.0291	0.61	-5.4	0.601	0.548	0.825	5.03	5.06	Higher at M6
	Reexperience	High	DET1	0.0602	0.606	-5.41	0.601	0.548	0.825	3.41	3.47	Higher at M6
	Reexperience	High	ENSG00000230454	-0.0917	-0.609	-5.4	-0.601	0.548	0.825	2.28	2.2	Higher at ED
	Reexperience	High	ENSG00000271533	0.0559	0.61	-5.4	0.601	0.548	0.825	4.81	4.87	Higher at M6
	Reexperience	High	HYI	0.0691	0.611	-5.4	0.601	0.548	0.825	1.65	1.71	Higher at M6
	Reexperience	High	PSD4	-0.0566	-0.609	-5.4	-0.601	0.548	0.825	8.06	8	Higher at ED
	Reexperience	High	RCAN3	0.0649	0.61	-5.4	0.601	0.548	0.825	6.39	6.45	Higher at M6
	Reexperience	High	ZNF433.AS1	0.0449	0.61	-5.4	0.601	0.548	0.825	2.42	2.47	Higher at M6
	Reexperience	High	ADA	0.0388	0.609	-5.4	0.601	0.548	0.825	4.1	4.14	Higher at M6
	Reexperience	High	ENSG00000261069	0.0756	0.608	-5.4	0.599	0.549	0.825	2.32	2.4	Higher at M6
	Reexperience	High	ENSG00000290823	0.0438	0.609	-5.4	0.6	0.548	0.825	5.81	5.85	Higher at M6
	Reexperience	High	FAM238A	0.0725	0.609	-5.4	0.6	0.548	0.825	2.02	2.1	Higher at M6
	Reexperience	High	H4C4	0.122	0.604	-5.41	0.6	0.549	0.825	3.69	3.82	Higher at M6
	Reexperience	High	MAP2K1	0.0281	0.609	-5.4	0.6	0.549	0.825	5.57	5.6	Higher at M6
	Reexperience	High	MARK2	-0.0623	-0.608	-5.4	-0.6	0.549	0.825	7.44	7.38	Higher at ED
	Reexperience	High	RAD52	0.0567	0.605	-5.41	0.6	0.548	0.825	2.81	2.87	Higher at M6
	Reexperience	High	SREK1	-0.0356	-0.605	-5.41	-0.6	0.548	0.825	6.18	6.15	Higher at ED
	Reexperience	High	TBC1D8	0.0537	0.608	-5.4	0.599	0.549	0.825	3.99	4.05	Higher at M6
	Reexperience	High	THAP2	-0.0733	-0.605	-5.41	-0.601	0.548	0.825	1.93	1.86	Higher at ED
	Reexperience	High	TKFC	0.0431	0.604	-5.41	0.6	0.549	0.825	3.31	3.36	Higher at M6
	Reexperience	High	WIPI1	-0.0706	-0.608	-5.4	-0.6	0.549	0.825	3.85	3.78	Higher at ED
	Reexperience	High	ZBTB7A	0.0464	0.608	-5.4	0.6	0.548	0.825	7.24	7.29	Higher at M6
	Reexperience	High	IGHV1.18	0.132	0.607	-5.4	0.599	0.549	0.825	1.94	1.99	Higher at M6
	Reexperience	High	C14orf28	-0.0739	-0.607	-5.41	-0.598	0.55	0.825	1.88	1.81	Higher at ED
	Reexperience	High	EDEM2	-0.055	-0.607	-5.41	-0.598	0.55	0.826	4.01	3.95	Higher at ED
	Reexperience	High	ENSG00000269937	0.0551	0.606	-5.4	0.598	0.55	0.826	3.87	3.96	Higher at M6
	Reexperience	High	FBXO3	-0.0335	-0.606	-5.41	-0.598	0.55	0.826	5.49	5.45	Higher at ED
	Reexperience	High	LRATD2	0.0516	0.606	-5.41	0.598	0.55	0.826	3.79	3.85	Higher at M6
	Reexperience	High	RNF4	-0.031	-0.606	-5.4	-0.598	0.55	0.826	5.85	5.82	Higher at ED
	Reexperience	High	RPP25	-0.0757	-0.602	-5.41	-0.598	0.55	0.826	1.64	1.56	Higher at ED
	Reexperience	High	THADA	-0.0268	-0.607	-5.4	-0.598	0.55	0.826	5.61	5.58	Higher at ED
	Reexperience	High	CDK17	-0.0349	-0.606	-5.4	-0.597	0.55	0.826	5.78	5.74	Higher at ED
	Reexperience	High	NFKBIA	-0.0697	-0.606	-5.41	-0.597	0.55	0.826	7.04	6.97	Higher at ED
	Reexperience	High	WDR91	0.0452	0.606	-5.41	0.597	0.55	0.826	4.88	4.93	Higher at M6
	Reexperience	High	DYRK4	0.0585	0.605	-5.41	0.597	0.551	0.826	1.99	2.05	Higher at M6
	Reexperience	High	HABP4	0.0555	0.605	-5.41	0.597	0.551	0.826	3.16	3.22	Higher at M6
	Reexperience	High	ZNF146	-0.0577	-0.605	-5.41	-0.597	0.551	0.826	4.8	4.74	Higher at ED
	Reexperience	High	GP1BA	0.108	0.605	-5.4	0.596	0.551	0.826	2.95	3.1	Higher at M6
	Reexperience	High	P2RY10	-0.0529	-0.605	-5.41	-0.596	0.551	0.826	5.12	5.07	Higher at ED
	Reexperience	High	DDX50	-0.0617	-0.605	-5.41	-0.596	0.551	0.826	3.77	3.71	Higher at ED
	Reexperience	High	CCDC90B	-0.04	-0.604	-5.41	-0.596	0.551	0.826	3.87	3.83	Higher at ED
	Reexperience	High	CACNB4	-0.0926	-0.603	-5.41	-0.596	0.551	0.826	2.75	2.68	Higher at ED
	Reexperience	High	H1.3	-0.0744	-0.604	-5.41	-0.596	0.551	0.826	5.39	5.32	Higher at ED
	Reexperience	High	ENSG00000270149	-0.216	-0.6	-5.41	-0.595	0.552	0.826	2.45	2.23	Higher at ED
	Reexperience	High	DNAJC1	0.0497	0.603	-5.41	0.595	0.552	0.827	3.64	3.69	Higher at M6
	Reexperience	High	EIF2AK4	0.0326	0.603	-5.41	0.595	0.552	0.827	4.62	4.66	Higher at M6
	Reexperience	High	ENSG00000308157	0.0611	0.603	-5.41	0.595	0.552	0.827	2.56	2.62	Higher at M6
	Reexperience	High	LINC02084	-0.0436	-0.603	-5.41	-0.595	0.552	0.827	1.68	1.63	Higher at ED
	Reexperience	High	FANCM	0.049	0.599	-5.41	0.594	0.552	0.827	3.43	3.48	Higher at M6
	Reexperience	High	SIRPG	-0.0591	-0.603	-5.41	-0.594	0.552	0.827	3.86	3.8	Higher at ED
	Reexperience	High	UVSSA	0.0664	0.603	-5.41	0.594	0.552	0.827	5.22	5.28	Higher at M6
	Reexperience	High	IGKV4.1	-0.108	-0.602	-5.41	-0.594	0.553	0.827	2.28	2.21	Higher at ED
	Reexperience	High	IL17RA	-0.0804	-0.602	-5.41	-0.594	0.553	0.827	8.83	8.74	Higher at ED
	Reexperience	High	RIN3	-0.0628	-0.602	-5.41	-0.594	0.553	0.827	8.06	8	Higher at ED
	Reexperience	High	TRMT61A.DT	-0.0534	-0.602	-5.41	-0.594	0.553	0.827	2.35	2.29	Higher at ED
	Reexperience	High	ZNF845	-0.0944	-0.602	-5.41	-0.594	0.553	0.827	3.5	3.42	Higher at ED
	Reexperience	High	PI3	0.0929	0.602	-5.41	0.593	0.553	0.827	4.17	4.25	Higher at M6
	Reexperience	High	ZNF746	-0.0855	-0.602	-5.41	-0.593	0.553	0.827	7.15	7.06	Higher at ED
	Reexperience	High	GP6	-0.0895	-0.602	-5.41	-0.593	0.553	0.828	2.04	1.98	Higher at ED
	Reexperience	High	CLASP2	0.0359	0.601	-5.41	0.593	0.553	0.828	5.36	5.4	Higher at M6
	Reexperience	High	LINC02289	-0.15	-0.601	-5.41	-0.592	0.554	0.828	4.26	4.13	Higher at ED
	Reexperience	High	SMARCD3	-0.0801	-0.601	-5.41	-0.592	0.554	0.828	3.62	3.55	Higher at ED
	Reexperience	High	PDE12	0.0347	0.596	-5.41	0.592	0.554	0.828	4.98	5.02	Higher at M6
	Reexperience	High	SSBP3	0.0707	0.6	-5.41	0.592	0.554	0.828	5.83	5.9	Higher at M6
	Reexperience	High	FUT10	-0.0586	-0.6	-5.41	-0.592	0.554	0.828	2.43	2.41	Higher at ED
	Reexperience	High	IGLC1	0.171	0.6	-5.41	0.591	0.554	0.828	2.79	2.93	Higher at M6
	Reexperience	High	C1orf220	0.0788	0.599	-5.41	0.591	0.555	0.828	1.89	1.98	Higher at M6
	Reexperience	High	EIF4E	-0.0447	-0.599	-5.41	-0.591	0.555	0.828	3.99	3.95	Higher at ED
	Reexperience	High	ENSG00000285796	0.0439	0.599	-5.41	0.591	0.555	0.828	3.96	4.01	Higher at M6
	Reexperience	High	LY75.CD302	0.111	0.606	-5.4	0.591	0.555	0.828	3.53	3.65	Higher at M6
	Reexperience	High	PLIN4	-0.119	-0.599	-5.41	-0.591	0.555	0.828	3.65	3.58	Higher at ED
	Reexperience	High	H2AC21	-0.0906	-0.595	-5.41	-0.59	0.555	0.829	3.8	3.71	Higher at ED
	Reexperience	High	FMN1	0.069	0.599	-5.41	0.59	0.555	0.829	4.71	4.78	Higher at M6
	Reexperience	High	SLC35E2B	0.042	0.595	-5.41	0.59	0.555	0.829	6.72	6.76	Higher at M6
	Reexperience	High	ZDHHC6	-0.0298	-0.598	-5.41	-0.59	0.555	0.829	5.01	4.98	Higher at ED
	Reexperience	High	GET4	0.0317	0.598	-5.41	0.59	0.555	0.829	4.78	4.81	Higher at M6
	Reexperience	High	BCDIN3D	0.0413	0.597	-5.41	0.589	0.556	0.829	2.36	2.4	Higher at M6
	Reexperience	High	C12orf76	0.0519	0.597	-5.41	0.589	0.556	0.829	2.69	2.74	Higher at M6
	Reexperience	High	SSR1	-0.0293	-0.594	-5.41	-0.589	0.556	0.829	6.68	6.65	Higher at ED
	Reexperience	High	EEF1A1P3	-0.0678	-0.597	-5.41	-0.589	0.556	0.829	2.79	2.73	Higher at ED
	Reexperience	High	ENSG00000255240	-0.0555	-0.597	-5.41	-0.588	0.556	0.829	3.05	3	Higher at ED
	Reexperience	High	H4C11	0.133	0.597	-5.41	0.588	0.556	0.829	5.18	5.32	Higher at M6
	Reexperience	High	MGST1	0.0726	0.597	-5.41	0.588	0.556	0.829	2.11	2.21	Higher at M6
	Reexperience	High	MIB2	0.0539	0.597	-5.41	0.588	0.556	0.829	4.54	4.6	Higher at M6
	Reexperience	High	NDST2	0.0364	0.597	-5.41	0.588	0.556	0.829	5.1	5.13	Higher at M6
	Reexperience	High	PRPF4	-0.0332	-0.597	-5.41	-0.589	0.556	0.829	3.92	3.88	Higher at ED
	Reexperience	High	ZNF436	0.0391	0.597	-5.41	0.589	0.556	0.829	3.21	3.25	Higher at M6
	Reexperience	High	ALYREF	0.0488	0.592	-5.41	0.588	0.557	0.829	3.88	3.93	Higher at M6
	Reexperience	High	TATDN2	0.0378	0.596	-5.41	0.588	0.556	0.829	5.79	5.83	Higher at M6
	Reexperience	High	DHX9	-0.0381	-0.596	-5.41	-0.587	0.557	0.83	6.33	6.29	Higher at ED
	Reexperience	High	ENSG00000279202	-0.0824	-0.592	-5.41	-0.587	0.557	0.83	2.31	2.23	Higher at ED
	Reexperience	High	KNOP1	0.0508	0.592	-5.41	0.587	0.557	0.83	3.88	3.93	Higher at M6
	Reexperience	High	TSC22D2	0.0305	0.596	-5.41	0.588	0.557	0.83	6.06	6.09	Higher at M6
	Reexperience	High	ZBTB47	0.0468	0.596	-5.41	0.587	0.557	0.83	3.45	3.51	Higher at M6
	Reexperience	High	ENSG00000291043	-0.0481	-0.596	-5.41	-0.587	0.557	0.83	2.27	2.23	Higher at ED
	Reexperience	High	NINJ2.AS1	0.0529	0.595	-5.41	0.587	0.557	0.83	3.63	3.68	Higher at M6
	Reexperience	High	TMEM184B	-0.0671	-0.595	-5.41	-0.587	0.557	0.83	5.76	5.69	Higher at ED
	Reexperience	High	RPP30	-0.0405	-0.591	-5.41	-0.586	0.558	0.83	2.81	2.77	Higher at ED
	Reexperience	High	WDFY1	-0.0499	-0.595	-5.41	-0.586	0.558	0.83	5.52	5.47	Higher at ED
	Reexperience	High	BIVM	-0.0431	-0.594	-5.41	-0.586	0.558	0.83	2.71	2.68	Higher at ED
	Reexperience	High	ENSG00000279236	-0.0681	-0.593	-5.41	-0.586	0.558	0.83	2.72	2.7	Higher at ED
	Reexperience	High	MT.ND3	0.0823	0.594	-5.41	0.586	0.558	0.83	8.07	8.16	Higher at M6
	Reexperience	High	ORMDL3	0.0449	0.594	-5.41	0.586	0.558	0.83	5.53	5.58	Higher at M6
	Reexperience	High	MRPL24	0.0688	0.59	-5.41	0.586	0.558	0.83	2.17	2.24	Higher at M6
	Reexperience	High	SPTBN1	0.0471	0.594	-5.41	0.585	0.558	0.83	7.39	7.43	Higher at M6
	Reexperience	High	ZNF446	0.0426	0.594	-5.41	0.586	0.558	0.83	3.08	3.12	Higher at M6
	Reexperience	High	APPL1	-0.0467	-0.593	-5.41	-0.585	0.558	0.83	5.24	5.19	Higher at ED
	Reexperience	High	GCNT1	-0.0327	-0.594	-5.41	-0.585	0.558	0.83	3.81	3.78	Higher at ED
	Reexperience	High	ZNF649	-0.0479	-0.594	-5.41	-0.585	0.558	0.83	3.63	3.59	Higher at ED
	Reexperience	High	GMIP	-0.0779	-0.593	-5.41	-0.585	0.559	0.83	7.86	7.78	Higher at ED
	Reexperience	High	STXBP1	0.0889	0.594	-5.41	0.585	0.559	0.83	2.52	2.63	Higher at M6
	Reexperience	High	HDDC2	-0.048	-0.593	-5.41	-0.584	0.559	0.831	2.99	2.96	Higher at ED
	Reexperience	High	NIPSNAP3B	0.0663	0.593	-5.41	0.584	0.559	0.831	1.5	1.57	Higher at M6
	Reexperience	High	PTER	-0.0526	-0.593	-5.41	-0.584	0.559	0.831	3.57	3.52	Higher at ED
	Reexperience	High	SDR42E1	-0.0449	-0.593	-5.41	-0.584	0.559	0.831	3.15	3.1	Higher at ED
	Reexperience	High	RBM4B	-0.0409	-0.589	-5.42	-0.584	0.559	0.831	3.37	3.32	Higher at ED
	Reexperience	High	PSMB8	-0.0514	-0.592	-5.41	-0.584	0.559	0.831	6.01	5.95	Higher at ED
	Reexperience	High	SLC66A1	-0.0486	-0.592	-5.41	-0.583	0.56	0.831	2.33	2.28	Higher at ED
	Reexperience	High	ALKBH4	-0.0506	-0.592	-5.41	-0.583	0.56	0.831	2.62	2.57	Higher at ED
	Reexperience	High	CREBBP	-0.078	-0.591	-5.41	-0.582	0.56	0.831	8.7	8.63	Higher at ED
	Reexperience	High	DMTF1	0.0293	0.591	-5.41	0.583	0.56	0.831	6.07	6.1	Higher at M6
	Reexperience	High	DSE	-0.049	-0.591	-5.41	-0.583	0.56	0.831	5.39	5.34	Higher at ED
	Reexperience	High	GCNT4	0.062	0.591	-5.41	0.583	0.56	0.831	3.81	3.89	Higher at M6
	Reexperience	High	MCPH1.AS1	-0.0574	-0.591	-5.41	-0.583	0.56	0.831	2.16	2.11	Higher at ED
	Reexperience	High	MGRN1	-0.0846	-0.587	-5.42	-0.582	0.56	0.831	7.17	7.08	Higher at ED
	Reexperience	High	RBM43	-0.0482	-0.591	-5.41	-0.583	0.56	0.831	3.5	3.46	Higher at ED
	Reexperience	High	RPL14P1	-0.0577	-0.591	-5.41	-0.583	0.56	0.831	2.28	2.23	Higher at ED
	Reexperience	High	UBTF	-0.0292	-0.591	-5.41	-0.582	0.56	0.831	6.82	6.79	Higher at ED
	Reexperience	High	APTX	0.034	0.59	-5.41	0.582	0.561	0.831	4.03	4.07	Higher at M6
	Reexperience	High	FANCD2	-0.0384	-0.59	-5.41	-0.582	0.561	0.831	3.66	3.63	Higher at ED
	Reexperience	High	NXF1	0.0308	0.59	-5.41	0.582	0.561	0.831	6.37	6.4	Higher at M6
	Reexperience	High	TACO1	0.0442	0.59	-5.41	0.582	0.561	0.831	2.63	2.67	Higher at M6
	Reexperience	High	UBL7	0.066	0.59	-5.41	0.582	0.561	0.831	4.62	4.69	Higher at M6
	Reexperience	High	PGAP3	0.0575	0.586	-5.42	0.582	0.561	0.831	3.18	3.24	Higher at M6
	Reexperience	High	DCAF6	0.0681	0.589	-5.41	0.581	0.561	0.832	5.58	5.65	Higher at M6
	Reexperience	High	H4C12	0.11	0.589	-5.41	0.581	0.561	0.832	6.75	6.86	Higher at M6
	Reexperience	High	ZBTB33	-0.0716	-0.585	-5.42	-0.581	0.561	0.832	4.64	4.57	Higher at ED
	Reexperience	High	ZBTB24	-0.0404	-0.589	-5.41	-0.581	0.562	0.832	5.3	5.26	Higher at ED
	Reexperience	High	ENSG00000259924	-0.0715	-0.588	-5.41	-0.58	0.562	0.832	2.35	2.28	Higher at ED
	Reexperience	High	CHD2	-0.0299	-0.588	-5.41	-0.58	0.562	0.832	8.35	8.32	Higher at ED
	Reexperience	High	GPX7	0.0771	0.584	-5.42	0.58	0.562	0.832	1.95	2.02	Higher at M6
	Reexperience	High	PEX2	-0.0467	-0.588	-5.41	-0.58	0.562	0.832	4.02	3.97	Higher at ED
	Reexperience	High	GLCCI1	-0.0423	-0.588	-5.41	-0.58	0.562	0.832	4.87	4.83	Higher at ED
	Reexperience	High	ENSG00000289047	-0.06	-0.587	-5.41	-0.579	0.563	0.833	2.65	2.6	Higher at ED
	Reexperience	High	LNCATV	-0.0962	-0.587	-5.41	-0.579	0.563	0.833	2.17	2.1	Higher at ED
	Reexperience	High	RGS18	-0.119	-0.587	-5.42	-0.579	0.563	0.833	5.61	5.49	Higher at ED
	Reexperience	High	C11orf58	-0.0428	-0.586	-5.42	-0.578	0.563	0.833	6.13	6.08	Higher at ED
	Reexperience	High	HLX	-0.0894	-0.586	-5.42	-0.578	0.563	0.833	5.59	5.5	Higher at ED
	Reexperience	High	IDE	0.0344	0.586	-5.42	0.578	0.563	0.833	4.43	4.46	Higher at M6
	Reexperience	High	KIAA0319L	-0.0633	-0.587	-5.42	-0.578	0.563	0.833	6.36	6.29	Higher at ED
	Reexperience	High	NRIP1	0.0527	0.583	-5.42	0.578	0.563	0.833	4.69	4.75	Higher at M6
	Reexperience	High	WDR19	0.0365	0.586	-5.42	0.578	0.563	0.833	3.27	3.31	Higher at M6
	Reexperience	High	ZKSCAN1	-0.0237	-0.586	-5.42	-0.578	0.563	0.833	6.37	6.35	Higher at ED
	Reexperience	High	KLC1	0.0467	0.585	-5.42	0.578	0.564	0.833	7.06	7.1	Higher at M6
	Reexperience	High	RIMOC1	0.0321	0.582	-5.42	0.578	0.564	0.833	4.51	4.54	Higher at M6
	Reexperience	High	USF1	-0.0437	-0.586	-5.42	-0.577	0.564	0.833	5.59	5.54	Higher at ED
	Reexperience	High	GEMIN4	0.0455	0.585	-5.42	0.577	0.564	0.834	4.02	4.06	Higher at M6
	Reexperience	High	ATXN7L1	0.0348	0.585	-5.42	0.577	0.564	0.834	5.26	5.3	Higher at M6
	Reexperience	High	RPS7	0.144	0.584	-5.42	0.576	0.565	0.835	4.84	4.98	Higher at M6
	Reexperience	High	ACTG1P3	-0.0474	-0.58	-5.42	-0.576	0.565	0.835	1.92	1.87	Higher at ED
	Reexperience	High	ATP2A3	0.0499	0.583	-5.42	0.575	0.565	0.835	7.99	8.04	Higher at M6
	Reexperience	High	BCAT2	0.0413	0.584	-5.42	0.575	0.565	0.835	2.6	2.64	Higher at M6
	Reexperience	High	DYNC1LI2	-0.0282	-0.583	-5.42	-0.575	0.565	0.835	6.07	6.05	Higher at ED
	Reexperience	High	KIF3A	-0.0439	-0.584	-5.42	-0.575	0.565	0.835	3.29	3.25	Higher at ED
	Reexperience	High	MAP4K3	0.0543	0.583	-5.42	0.575	0.565	0.835	2.9	2.97	Higher at M6
	Reexperience	High	IGLC3	-0.132	-0.583	-5.42	-0.575	0.566	0.835	4.48	4.41	Higher at ED
	Reexperience	High	SRPRB	0.0462	0.583	-5.42	0.575	0.566	0.835	3.73	3.78	Higher at M6
	Reexperience	High	CMC1	0.0495	0.582	-5.42	0.574	0.566	0.835	3.28	3.34	Higher at M6
	Reexperience	High	IGLC2	-0.132	-0.584	-5.42	-0.574	0.566	0.835	4.91	4.85	Higher at ED
	Reexperience	High	IRAK3	-0.0878	-0.582	-5.42	-0.574	0.566	0.835	6.81	6.71	Higher at ED
	Reexperience	High	MPC1	0.043	0.582	-5.42	0.574	0.566	0.835	1.92	1.96	Higher at M6
	Reexperience	High	SERF2	0.0651	0.582	-5.42	0.574	0.566	0.835	8.34	8.4	Higher at M6
	Reexperience	High	SLC16A5	0.067	0.582	-5.42	0.574	0.566	0.835	4.08	4.16	Higher at M6
	Reexperience	High	ABCB9	0.0667	0.577	-5.42	0.573	0.567	0.836	2.15	2.22	Higher at M6
	Reexperience	High	ANPEP	-0.0869	-0.581	-5.42	-0.573	0.567	0.836	7.57	7.47	Higher at ED
	Reexperience	High	LENG1	-0.0405	-0.581	-5.42	-0.573	0.567	0.836	3.57	3.53	Higher at ED
	Reexperience	High	TRBV20.1	0.0671	0.581	-5.42	0.573	0.567	0.836	1.66	1.74	Higher at M6
	Reexperience	High	ERCC6	-0.027	-0.581	-5.42	-0.573	0.567	0.836	5.41	5.38	Higher at ED
	Reexperience	High	PRCC	-0.0288	-0.581	-5.42	-0.573	0.567	0.836	5.13	5.1	Higher at ED
	Reexperience	High	TMEM254	-0.0459	-0.581	-5.42	-0.572	0.567	0.836	2.4	2.37	Higher at ED
	Reexperience	High	ZNF296	-0.0393	-0.58	-5.42	-0.572	0.567	0.836	3.06	3.02	Higher at ED
	Reexperience	High	ZNF395	0.0575	0.581	-5.42	0.572	0.567	0.836	4.65	4.71	Higher at M6
	Reexperience	High	ZNF597	0.0538	0.577	-5.42	0.572	0.567	0.836	2.69	2.74	Higher at M6
	Reexperience	High	ENSG00000261451	0.0866	0.576	-5.42	0.572	0.567	0.836	2.46	2.55	Higher at M6
	Reexperience	High	MCM5	0.0347	0.58	-5.42	0.572	0.567	0.836	5.27	5.31	Higher at M6
	Reexperience	High	GGPS1	0.0337	0.579	-5.42	0.571	0.568	0.836	3.75	3.78	Higher at M6
	Reexperience	High	NCKAP5L	0.0553	0.579	-5.42	0.571	0.568	0.836	4.76	4.82	Higher at M6
	Reexperience	High	PARS2	0.0608	0.579	-5.42	0.571	0.568	0.836	1.6	1.67	Higher at M6
	Reexperience	High	STAP1	-0.0644	-0.58	-5.42	-0.571	0.568	0.836	2.13	2.08	Higher at ED
	Reexperience	High	ALKBH7	-0.0623	-0.575	-5.42	-0.571	0.568	0.836	3.49	3.43	Higher at ED
	Reexperience	High	ENSG00000268173	-0.192	-0.575	-5.42	-0.571	0.568	0.836	2.25	2.06	Higher at ED
	Reexperience	High	RASGRP1	0.0451	0.579	-5.42	0.571	0.568	0.836	6.74	6.77	Higher at M6
	Reexperience	High	TCAF1	-0.053	-0.579	-5.42	-0.571	0.568	0.836	3.3	3.26	Higher at ED
	Reexperience	High	ATOX1	0.0334	0.574	-5.42	0.57	0.569	0.837	4.3	4.33	Higher at M6
	Reexperience	High	DNMT3A	-0.042	-0.578	-5.42	-0.57	0.569	0.837	6.43	6.39	Higher at ED
	Reexperience	High	ENSG00000259959	0.0564	0.578	-5.42	0.57	0.569	0.837	3	3.04	Higher at M6
	Reexperience	High	KDSR	-0.0397	-0.578	-5.42	-0.57	0.569	0.837	3.91	3.88	Higher at ED
	Reexperience	High	MKI67	0.141	0.578	-5.42	0.57	0.569	0.837	3.95	4.11	Higher at M6
	Reexperience	High	PER1	0.101	0.577	-5.42	0.57	0.569	0.837	4.4	4.51	Higher at M6
	Reexperience	High	SNX14	-0.0295	-0.578	-5.42	-0.57	0.569	0.837	6.09	6.06	Higher at ED
	Reexperience	High	TTC13	0.0299	0.578	-5.42	0.57	0.569	0.837	4.68	4.71	Higher at M6
	Reexperience	High	ZNF626	-0.0797	-0.578	-5.42	-0.57	0.568	0.837	2.56	2.48	Higher at ED
	Reexperience	High	GTF2H3	-0.0523	-0.573	-5.42	-0.569	0.569	0.837	2.46	2.41	Higher at ED
	Reexperience	High	LINC02361	0.0522	0.577	-5.42	0.569	0.569	0.837	2.52	2.57	Higher at M6
	Reexperience	High	PRKRA	-0.0389	-0.577	-5.42	-0.569	0.569	0.837	4.5	4.47	Higher at ED
	Reexperience	High	RALA	-0.0442	-0.573	-5.42	-0.569	0.569	0.837	3.81	3.76	Higher at ED
	Reexperience	High	TEF	0.061	0.577	-5.42	0.569	0.57	0.837	2.55	2.61	Higher at M6
	Reexperience	High	AHCY	0.0459	0.576	-5.42	0.569	0.57	0.837	3.75	3.8	Higher at M6
	Reexperience	High	MSH2	-0.0411	-0.576	-5.42	-0.568	0.57	0.837	3.69	3.65	Higher at ED
	Reexperience	High	ANGPT1	-0.0791	-0.576	-5.42	-0.568	0.57	0.837	1.83	1.78	Higher at ED
	Reexperience	High	NPM1	-0.0602	-0.576	-5.42	-0.568	0.57	0.837	6.53	6.46	Higher at ED
	Reexperience	High	OR2W3	0.156	0.576	-5.42	0.568	0.57	0.837	4.06	4.28	Higher at M6
	Reexperience	High	ARIH1	-0.0219	-0.576	-5.42	-0.568	0.57	0.837	6.47	6.45	Higher at ED
	Reexperience	High	RAB43P1	-0.0916	-0.571	-5.42	-0.567	0.571	0.838	1.99	1.9	Higher at ED
	Reexperience	High	ACSL6	0.0546	0.575	-5.42	0.567	0.571	0.838	4.1	4.15	Higher at M6
	Reexperience	High	HIRA	-0.045	-0.575	-5.42	-0.567	0.571	0.838	5.05	5.01	Higher at ED
	Reexperience	High	OPA1	-0.0418	-0.575	-5.42	-0.567	0.571	0.838	5.55	5.51	Higher at ED
	Reexperience	High	BTD	-0.0323	-0.574	-5.42	-0.566	0.571	0.838	4.79	4.76	Higher at ED
	Reexperience	High	PLEKHM3	0.0367	0.574	-5.42	0.566	0.571	0.838	5.46	5.5	Higher at M6
	Reexperience	High	PRKCD	-0.0587	-0.574	-5.42	-0.566	0.571	0.838	7.33	7.27	Higher at ED
	Reexperience	High	ENSG00000250264	-0.116	-0.574	-5.42	-0.566	0.572	0.838	3.23	3.11	Higher at ED
	Reexperience	High	ENSG00000296912	0.114	0.57	-5.42	0.566	0.572	0.838	5.57	5.68	Higher at M6
	Reexperience	High	EPRS1	-0.0492	-0.574	-5.42	-0.566	0.572	0.838	5.29	5.24	Higher at ED
	Reexperience	High	ERCC4	0.0313	0.57	-5.43	0.565	0.572	0.838	4.11	4.14	Higher at M6
	Reexperience	High	IFI35	-0.0681	-0.573	-5.42	-0.565	0.572	0.838	3.38	3.36	Higher at ED
	Reexperience	High	TPM4	-0.0372	-0.573	-5.42	-0.565	0.572	0.838	7.65	7.62	Higher at ED
	Reexperience	High	ZNF394	-0.0251	-0.574	-5.42	-0.566	0.571	0.838	5.65	5.63	Higher at ED
	Reexperience	High	ZNF621	0.0329	0.573	-5.42	0.565	0.572	0.838	5.03	5.07	Higher at M6
	Reexperience	High	BBX	-0.0381	-0.568	-5.43	-0.564	0.573	0.839	6.14	6.1	Higher at ED
	Reexperience	High	CCDC115	0.0529	0.572	-5.42	0.564	0.573	0.839	4.2	4.26	Higher at M6
	Reexperience	High	CCDC43	0.0582	0.571	-5.42	0.564	0.573	0.839	3.04	3.1	Higher at M6
	Reexperience	High	CD3E	-0.0509	-0.571	-5.42	-0.564	0.573	0.839	7.53	7.48	Higher at ED
	Reexperience	High	CDK12	0.0289	0.572	-5.42	0.564	0.572	0.839	7.41	7.44	Higher at M6
	Reexperience	High	ID3	-0.059	-0.571	-5.42	-0.563	0.573	0.839	2.83	2.79	Higher at ED
	Reexperience	High	IGHG4	0.12	0.573	-5.42	0.564	0.573	0.839	1.61	1.74	Higher at M6
	Reexperience	High	MTCYBP3	-0.0646	-0.572	-5.42	-0.565	0.572	0.839	2.22	2.17	Higher at ED
	Reexperience	High	MTF2	-0.0363	-0.568	-5.43	-0.563	0.573	0.839	4.5	4.46	Higher at ED
	Reexperience	High	NLRP2	0.0376	0.572	-5.42	0.564	0.573	0.839	2.37	2.44	Higher at M6
	Reexperience	High	NUDT21	-0.0656	-0.568	-5.43	-0.563	0.573	0.839	4.99	4.93	Higher at ED
	Reexperience	High	PPP6R1	0.0488	0.572	-5.42	0.565	0.572	0.839	7.64	7.69	Higher at M6
	Reexperience	High	RBIS	-0.068	-0.568	-5.43	-0.564	0.573	0.839	2	1.93	Higher at ED
	Reexperience	High	RDH14	0.0838	0.572	-5.42	0.564	0.573	0.839	2.28	2.37	Higher at M6
	Reexperience	High	RPL8	0.0526	0.572	-5.42	0.564	0.573	0.839	8.24	8.29	Higher at M6
	Reexperience	High	STK39	0.0438	0.573	-5.42	0.565	0.572	0.839	4.39	4.43	Higher at M6
	Reexperience	High	TMED1	-0.0488	-0.568	-5.43	-0.563	0.573	0.839	3.01	2.96	Higher at ED
	Reexperience	High	YWHAE	-0.036	-0.568	-5.43	-0.564	0.573	0.839	6.44	6.4	Higher at ED
	Reexperience	High	ENSG00000282034	-0.0592	-0.567	-5.43	-0.563	0.573	0.839	5.96	5.9	Higher at ED
	Reexperience	High	CALHM6	0.101	0.571	-5.42	0.563	0.574	0.839	1.61	1.72	Higher at M6
	Reexperience	High	ACTG1	-0.0394	-0.57	-5.42	-0.562	0.574	0.839	9.9	9.86	Higher at ED
	Reexperience	High	LINC00662	-0.0477	-0.57	-5.42	-0.563	0.574	0.839	4.27	4.23	Higher at ED
	Reexperience	High	MRPS9	-0.0667	-0.567	-5.43	-0.562	0.574	0.839	2.94	2.87	Higher at ED
	Reexperience	High	EXOC5	-0.0507	-0.566	-5.43	-0.562	0.574	0.839	5.16	5.11	Higher at ED
	Reexperience	High	NUBP2	0.0403	0.57	-5.42	0.562	0.574	0.839	3.95	3.99	Higher at M6
	Reexperience	High	TTI2	0.0373	0.566	-5.43	0.562	0.574	0.839	3.03	3.06	Higher at M6
	Reexperience	High	PACC1	0.0312	0.569	-5.42	0.562	0.574	0.839	2.88	2.91	Higher at M6
	Reexperience	High	DIS3L	-0.0409	-0.569	-5.42	-0.561	0.575	0.839	3.96	3.93	Higher at ED
	Reexperience	High	ENSG00000293600	-0.0764	-0.57	-5.42	-0.561	0.575	0.839	4.02	3.93	Higher at ED
	Reexperience	High	FYTTD1	-0.0458	-0.569	-5.42	-0.561	0.575	0.839	4.98	4.93	Higher at ED
	Reexperience	High	GLTP	-0.0342	-0.565	-5.43	-0.561	0.575	0.839	4.9	4.87	Higher at ED
	Reexperience	High	MSH3	0.0303	0.569	-5.42	0.561	0.575	0.839	4.25	4.28	Higher at M6
	Reexperience	High	CFL2	-0.0622	-0.565	-5.43	-0.56	0.575	0.84	1.96	1.9	Higher at ED
	Reexperience	High	SINHCAF	0.0396	0.568	-5.43	0.56	0.575	0.84	4.63	4.67	Higher at M6
	Reexperience	High	RSRP1	-0.0523	-0.568	-5.43	-0.56	0.575	0.84	7.74	7.69	Higher at ED
	Reexperience	High	MFF	-0.038	-0.567	-5.43	-0.56	0.576	0.84	4.43	4.39	Higher at ED
	Reexperience	High	PSMD2	0.0389	0.567	-5.43	0.56	0.576	0.84	5.7	5.74	Higher at M6
	Reexperience	High	TOMM22	0.0438	0.567	-5.43	0.56	0.576	0.84	4.02	4.06	Higher at M6
	Reexperience	High	LARP1B	0.0508	0.563	-5.43	0.559	0.576	0.841	3.02	3.08	Higher at M6
	Reexperience	High	TBC1D20	0.0309	0.566	-5.43	0.559	0.576	0.841	5.58	5.61	Higher at M6
	Reexperience	High	ENSG00000288891	0.0577	0.566	-5.43	0.558	0.577	0.841	2.61	2.68	Higher at M6
	Reexperience	High	SEPTIN11	0.0433	0.566	-5.43	0.558	0.577	0.841	4.55	4.6	Higher at M6
	Reexperience	High	SEPTIN2	0.0345	0.565	-5.43	0.558	0.577	0.842	6.52	6.55	Higher at M6
	Reexperience	High	TSHZ2	0.0549	0.566	-5.43	0.558	0.577	0.842	4.03	4.08	Higher at M6
	Reexperience	High	TSPYL1	0.0283	0.565	-5.43	0.558	0.577	0.842	6.35	6.38	Higher at M6
	Reexperience	High	HCG18	0.0297	0.565	-5.43	0.557	0.577	0.842	6.75	6.78	Higher at M6
	Reexperience	High	LRRC75A	-0.061	-0.564	-5.43	-0.557	0.578	0.843	3.37	3.31	Higher at ED
	Reexperience	High	SFXN2	0.051	0.56	-5.43	0.556	0.578	0.843	3.04	3.09	Higher at M6
	Reexperience	High	VPS16	0.0332	0.564	-5.43	0.556	0.578	0.843	4.39	4.42	Higher at M6
	Reexperience	High	ZNF286A	0.0503	0.564	-5.43	0.556	0.578	0.843	3.29	3.35	Higher at M6
	Reexperience	High	SRGAP2B	-0.0591	-0.564	-5.43	-0.556	0.578	0.843	5.05	4.99	Higher at ED
	Reexperience	High	SPATC1L	0.0621	0.564	-5.43	0.556	0.578	0.843	1.42	1.48	Higher at M6
	Reexperience	High	DOCK2	-0.0376	-0.563	-5.43	-0.556	0.578	0.843	8.49	8.45	Higher at ED
	Reexperience	High	ANKRD10	0.0263	0.563	-5.43	0.555	0.579	0.843	5.49	5.51	Higher at M6
	Reexperience	High	PLD1	-0.0528	-0.564	-5.43	-0.555	0.579	0.843	3.33	3.28	Higher at ED
	Reexperience	High	ZNF550	0.0508	0.563	-5.43	0.555	0.579	0.843	3.61	3.67	Higher at M6
	Reexperience	High	RIOX2	-0.0381	-0.563	-5.43	-0.555	0.579	0.843	3.94	3.9	Higher at ED
	Reexperience	High	SCML1	-0.0457	-0.562	-5.43	-0.555	0.579	0.843	2.69	2.65	Higher at ED
	Reexperience	High	SUPT6H	0.0416	0.562	-5.43	0.555	0.579	0.843	6.96	7.01	Higher at M6
	Reexperience	High	CCM2	-0.0402	-0.561	-5.43	-0.554	0.58	0.844	6.71	6.67	Higher at ED
	Reexperience	High	CD200	-0.0423	-0.561	-5.43	-0.554	0.58	0.844	2.58	2.55	Higher at ED
	Reexperience	High	CHMP4B	-0.0566	-0.561	-5.43	-0.554	0.58	0.844	6.66	6.6	Higher at ED
	Reexperience	High	DRAIC	-0.0926	-0.562	-5.43	-0.554	0.58	0.844	3.21	3.14	Higher at ED
	Reexperience	High	FTX	0.0483	0.562	-5.43	0.554	0.58	0.844	7.27	7.32	Higher at M6
	Reexperience	High	POLR3A	0.0268	0.561	-5.43	0.553	0.58	0.844	4.75	4.78	Higher at M6
	Reexperience	High	SLC35F5	-0.0301	-0.558	-5.43	-0.554	0.58	0.844	5.62	5.59	Higher at ED
	Reexperience	High	VRK2	0.0547	0.561	-5.43	0.554	0.58	0.844	3.03	3.09	Higher at M6
	Reexperience	High	YWHAG	0.0355	0.561	-5.43	0.553	0.58	0.844	5.82	5.85	Higher at M6
	Reexperience	High	CCDC85C	0.1	0.557	-5.43	0.553	0.58	0.844	2.38	2.48	Higher at M6
	Reexperience	High	IGLV1.40	0.101	0.56	-5.43	0.553	0.58	0.844	2.07	2.15	Higher at M6
	Reexperience	High	ACLY	0.04	0.559	-5.43	0.552	0.581	0.844	6.06	6.1	Higher at M6
	Reexperience	High	CDK11A	0.0476	0.559	-5.43	0.552	0.581	0.844	5.39	5.44	Higher at M6
	Reexperience	High	EFCAB12	-0.0828	-0.56	-5.43	-0.552	0.581	0.844	1.73	1.68	Higher at ED
	Reexperience	High	GAL3ST4	-0.0611	-0.56	-5.43	-0.552	0.581	0.844	2.8	2.73	Higher at ED
	Reexperience	High	HDAC5	-0.0425	-0.56	-5.43	-0.552	0.581	0.844	6.19	6.14	Higher at ED
	Reexperience	High	IFI44L	0.151	0.562	-5.43	0.553	0.581	0.844	4.71	4.83	Higher at M6
	Reexperience	High	KLF2	-0.0361	-0.56	-5.43	-0.552	0.581	0.844	9.21	9.16	Higher at ED
	Reexperience	High	SRGAP2	0.0745	0.56	-5.43	0.552	0.581	0.844	6.17	6.23	Higher at M6
	Reexperience	High	TMEM161B.DT	0.0426	0.559	-5.43	0.552	0.581	0.844	6.29	6.33	Higher at M6
	Reexperience	High	YJU2	-0.0324	-0.559	-5.43	-0.552	0.581	0.844	3.68	3.64	Higher at ED
	Reexperience	High	ZNF891	0.043	0.56	-5.43	0.552	0.581	0.844	4.63	4.69	Higher at M6
	Reexperience	High	TRBV19	-0.0552	-0.559	-5.43	-0.551	0.581	0.844	1.82	1.77	Higher at ED
	Reexperience	High	HIRIP3	0.0386	0.559	-5.43	0.551	0.581	0.844	3.21	3.25	Higher at M6
	Reexperience	High	NFYC.AS1	0.0567	0.56	-5.43	0.551	0.581	0.844	2.39	2.44	Higher at M6
	Reexperience	High	CDK11B	-0.0386	-0.558	-5.43	-0.551	0.582	0.844	5.33	5.29	Higher at ED
	Reexperience	High	MAP3K8	-0.0366	-0.558	-5.43	-0.551	0.582	0.844	4.75	4.71	Higher at ED
	Reexperience	High	ALG6	-0.0357	-0.557	-5.43	-0.55	0.583	0.845	3.4	3.36	Higher at ED
	Reexperience	High	ARRDC1.AS1	0.0312	0.557	-5.43	0.55	0.582	0.845	3.58	3.61	Higher at M6
	Reexperience	High	BST2	-0.0579	-0.557	-5.43	-0.55	0.582	0.845	4.9	4.85	Higher at ED
	Reexperience	High	CCDC30	0.0439	0.557	-5.43	0.55	0.582	0.845	3.17	3.22	Higher at M6
	Reexperience	High	CEMIP2	-0.0435	-0.557	-5.43	-0.55	0.583	0.845	6.65	6.6	Higher at ED
	Reexperience	High	H2AC15	-0.076	-0.554	-5.43	-0.55	0.583	0.845	3.29	3.21	Higher at ED
	Reexperience	High	IFIT3	-0.144	-0.56	-5.43	-0.55	0.582	0.845	6.46	6.26	Higher at ED
	Reexperience	High	LGALSL	-0.062	-0.558	-5.43	-0.55	0.582	0.845	3.77	3.72	Higher at ED
	Reexperience	High	MOB3B	-0.0402	-0.558	-5.43	-0.55	0.582	0.845	2.66	2.6	Higher at ED
	Reexperience	High	PPHLN1	-0.0292	-0.557	-5.43	-0.55	0.582	0.845	5.87	5.84	Higher at ED
	Reexperience	High	RETREG1	0.0332	0.558	-5.43	0.55	0.582	0.845	4.28	4.32	Higher at M6
	Reexperience	High	BBOF1	0.119	0.556	-5.43	0.549	0.583	0.845	3.46	3.6	Higher at M6
	Reexperience	High	CALCOCO1	-0.0438	-0.556	-5.43	-0.549	0.583	0.845	6.68	6.63	Higher at ED
	Reexperience	High	CCDC91	-0.0526	-0.557	-5.43	-0.549	0.583	0.845	4.05	4	Higher at ED
	Reexperience	High	PHLDB2	0.047	0.557	-5.43	0.549	0.583	0.845	2.82	2.85	Higher at M6
	Reexperience	High	PRKCZ	-0.0504	-0.553	-5.43	-0.549	0.583	0.845	3.94	3.88	Higher at ED
	Reexperience	High	EIF1B.AS1	-0.038	-0.556	-5.43	-0.548	0.583	0.845	4.21	4.17	Higher at ED
	Reexperience	High	HTR7P1	-0.0509	-0.556	-5.43	-0.549	0.583	0.845	1.9	1.85	Higher at ED
	Reexperience	High	WDR24	-0.0311	-0.556	-5.43	-0.548	0.583	0.845	3.26	3.24	Higher at ED
	Reexperience	High	ENSG00000266965	0.0597	0.552	-5.43	0.548	0.584	0.845	1.85	1.92	Higher at M6
	Reexperience	High	EPM2A	0.0573	0.552	-5.43	0.548	0.584	0.845	2.85	2.91	Higher at M6
	Reexperience	High	MEX3C	0.0371	0.555	-5.43	0.548	0.584	0.845	5.2	5.24	Higher at M6
	Reexperience	High	BLNK	0.0482	0.555	-5.43	0.547	0.584	0.845	4.48	4.54	Higher at M6
	Reexperience	High	CDKAL1	0.0377	0.555	-5.43	0.547	0.584	0.845	4.08	4.12	Higher at M6
	Reexperience	High	ENSG00000279637	0.0685	0.555	-5.43	0.548	0.584	0.845	1.86	1.93	Higher at M6
	Reexperience	High	MACIR	-0.0639	-0.551	-5.43	-0.547	0.584	0.845	2.07	2.01	Higher at ED
	Reexperience	High	TGIF2	0.029	0.555	-5.43	0.548	0.584	0.845	4.56	4.59	Higher at M6
	Reexperience	High	ENSG00000203279	0.0443	0.554	-5.43	0.547	0.584	0.845	1.61	1.68	Higher at M6
	Reexperience	High	SEC14L1	-0.0813	-0.554	-5.43	-0.547	0.584	0.845	8.71	8.63	Higher at ED
	Reexperience	High	IGLV1.44	0.105	0.554	-5.43	0.547	0.585	0.846	1.77	1.86	Higher at M6
	Reexperience	High	PGGHG	0.0805	0.554	-5.43	0.547	0.585	0.846	7.13	7.21	Higher at M6
	Reexperience	High	CPTP	-0.0357	-0.554	-5.43	-0.546	0.585	0.846	4.29	4.25	Higher at ED
	Reexperience	High	PWWP2B	0.0379	0.554	-5.43	0.546	0.585	0.846	3.85	3.89	Higher at M6
	Reexperience	High	RACGAP1	0.0715	0.55	-5.43	0.546	0.585	0.846	2.18	2.25	Higher at M6
	Reexperience	High	S100Z	0.0418	0.554	-5.43	0.546	0.585	0.846	1.66	1.7	Higher at M6
	Reexperience	High	CCR4	-0.0408	-0.553	-5.43	-0.546	0.585	0.846	4.58	4.54	Higher at ED
	Reexperience	High	CAMK2G	-0.054	-0.549	-5.44	-0.545	0.586	0.847	6.5	6.44	Higher at ED
	Reexperience	High	GRSF1	0.0388	0.552	-5.43	0.545	0.586	0.847	4.89	4.93	Higher at M6
	Reexperience	High	SLC49A3	0.0695	0.552	-5.43	0.544	0.586	0.847	1.72	1.81	Higher at M6
	Reexperience	High	PKIG	0.0611	0.552	-5.43	0.544	0.586	0.847	2.12	2.22	Higher at M6
	Reexperience	High	ACTR3C	0.0479	0.552	-5.43	0.544	0.586	0.847	3.12	3.18	Higher at M6
	Reexperience	High	BRCA2	-0.0909	-0.551	-5.43	-0.544	0.586	0.847	2.53	2.44	Higher at ED
	Reexperience	High	SEC24D	-0.0417	-0.551	-5.43	-0.544	0.586	0.847	5.12	5.08	Higher at ED
	Reexperience	High	ATP6V0A1	-0.0437	-0.551	-5.43	-0.544	0.587	0.847	5.52	5.48	Higher at ED
	Reexperience	High	BCKDK	-0.0469	-0.55	-5.43	-0.543	0.587	0.847	4.96	4.91	Higher at ED
	Reexperience	High	BEND4	0.0451	0.551	-5.43	0.543	0.587	0.847	1.81	1.86	Higher at M6
	Reexperience	High	BORCS8.MEF2B	0.0713	0.546	-5.44	0.542	0.588	0.847	2.18	2.25	Higher at M6
	Reexperience	High	C19orf53	-0.053	-0.55	-5.43	-0.543	0.587	0.847	4.4	4.35	Higher at ED
	Reexperience	High	C1orf52	-0.0344	-0.547	-5.44	-0.543	0.587	0.847	3.52	3.48	Higher at ED
	Reexperience	High	CAPN10.DT	0.0467	0.546	-5.44	0.542	0.588	0.847	2.99	3.04	Higher at M6
	Reexperience	High	DTX3L	-0.0466	-0.549	-5.43	-0.541	0.588	0.847	6.9	6.84	Higher at ED
	Reexperience	High	EIF2AK3	-0.0316	-0.549	-5.43	-0.541	0.588	0.847	5	4.97	Higher at ED
	Reexperience	High	ENSG00000267749	0.0848	0.549	-5.43	0.541	0.588	0.847	1.59	1.71	Higher at M6
	Reexperience	High	ENSG00000279207	-0.049	-0.551	-5.43	-0.543	0.587	0.847	2.72	2.66	Higher at ED
	Reexperience	High	ENSG00000280388	-0.0589	-0.547	-5.44	-0.543	0.587	0.847	3.04	2.99	Higher at ED
	Reexperience	High	ENSG00000289276	0.0549	0.55	-5.43	0.543	0.587	0.847	2.76	2.82	Higher at M6
	Reexperience	High	HNRNPA1	0.0399	0.551	-5.43	0.544	0.587	0.847	8.4	8.43	Higher at M6
	Reexperience	High	KCTD6	-0.0445	-0.546	-5.44	-0.542	0.588	0.847	2.09	2.05	Higher at ED
	Reexperience	High	KLF10	-0.0474	-0.549	-5.43	-0.541	0.588	0.847	4.67	4.63	Higher at ED
	Reexperience	High	NME1	0.0754	0.55	-5.43	0.543	0.587	0.847	1.8	1.89	Higher at M6
	Reexperience	High	OSGIN1	0.0636	0.547	-5.44	0.543	0.587	0.847	2.13	2.2	Higher at M6
	Reexperience	High	PIGU	0.0592	0.546	-5.44	0.542	0.588	0.847	2.26	2.32	Higher at M6
	Reexperience	High	PRKAG1	-0.0369	-0.55	-5.43	-0.542	0.588	0.847	3.73	3.69	Higher at ED
	Reexperience	High	PYM1	-0.0476	-0.547	-5.44	-0.543	0.587	0.847	3.14	3.09	Higher at ED
	Reexperience	High	RABL2B	0.0412	0.549	-5.43	0.542	0.588	0.847	3.87	3.91	Higher at M6
	Reexperience	High	SESTD1	-0.0417	-0.549	-5.43	-0.541	0.588	0.847	4.67	4.63	Higher at ED
	Reexperience	High	SORT1	0.0549	0.549	-5.43	0.542	0.588	0.847	5.53	5.57	Higher at M6
	Reexperience	High	STIM1	0.0369	0.551	-5.43	0.544	0.587	0.847	6.5	6.53	Higher at M6
	Reexperience	High	TMEM160	0.0425	0.549	-5.43	0.541	0.588	0.847	2.04	2.07	Higher at M6
	Reexperience	High	TTC3	0.0369	0.548	-5.43	0.541	0.588	0.847	6.76	6.8	Higher at M6
	Reexperience	High	USP42	0.0281	0.549	-5.43	0.542	0.588	0.847	4.64	4.67	Higher at M6
	Reexperience	High	COA4	0.0356	0.548	-5.43	0.541	0.588	0.847	3.7	3.74	Higher at M6
	Reexperience	High	MAGOHB	0.0541	0.545	-5.44	0.541	0.589	0.847	2.43	2.48	Higher at M6
	Reexperience	High	OPN3	0.0477	0.548	-5.43	0.541	0.589	0.847	3.07	3.12	Higher at M6
	Reexperience	High	RPL30	-0.0904	-0.548	-5.44	-0.541	0.589	0.847	7.02	6.92	Higher at ED
	Reexperience	High	TRIM39	-0.0299	-0.548	-5.43	-0.54	0.589	0.847	4.32	4.29	Higher at ED
	Reexperience	High	OGDH	0.0387	0.547	-5.43	0.54	0.589	0.847	6.53	6.57	Higher at M6
	Reexperience	High	CMTR1	0.0361	0.547	-5.43	0.54	0.589	0.847	4.99	5.03	Higher at M6
	Reexperience	High	KPNA2	-0.0651	-0.547	-5.44	-0.54	0.589	0.847	3.24	3.18	Higher at ED
	Reexperience	High	CLDND1	-0.0465	-0.547	-5.43	-0.54	0.59	0.848	5.17	5.12	Higher at ED
	Reexperience	High	ESRRA	-0.0364	-0.547	-5.43	-0.54	0.589	0.848	4.16	4.12	Higher at ED
	Reexperience	High	SNORD3A	0.203	0.547	-5.43	0.54	0.59	0.848	6.36	6.6	Higher at M6
	Reexperience	High	CBFA2T3	0.0578	0.547	-5.43	0.539	0.59	0.848	5.71	5.77	Higher at M6
	Reexperience	High	EEA1	-0.0467	-0.547	-5.43	-0.539	0.59	0.848	5.01	4.96	Higher at ED
	Reexperience	High	CHD1L	0.0304	0.546	-5.43	0.539	0.59	0.848	3.7	3.73	Higher at M6
	Reexperience	High	PRXL2C	-0.0408	-0.546	-5.44	-0.539	0.59	0.848	2.43	2.39	Higher at ED
	Reexperience	High	PUS7	-0.0506	-0.546	-5.44	-0.539	0.59	0.848	2	1.95	Higher at ED
	Reexperience	High	TNFRSF10B	0.0412	0.546	-5.43	0.539	0.59	0.848	5.22	5.26	Higher at M6
	Reexperience	High	UBE2M	-0.0508	-0.546	-5.44	-0.539	0.59	0.848	4.54	4.49	Higher at ED
	Reexperience	High	TRIM11	0.0367	0.546	-5.44	0.538	0.59	0.848	5.55	5.59	Higher at M6
	Reexperience	High	CSF1	0.0594	0.545	-5.44	0.538	0.59	0.848	3.68	3.76	Higher at M6
	Reexperience	High	SERP1	-0.0442	-0.542	-5.44	-0.538	0.59	0.848	6.4	6.36	Higher at ED
	Reexperience	High	TNFRSF4	0.05	0.545	-5.44	0.538	0.591	0.848	1.97	2	Higher at M6
	Reexperience	High	TRAPPC1	-0.0434	-0.542	-5.44	-0.538	0.591	0.848	5.39	5.34	Higher at ED
	Reexperience	High	VAMP8	0.0606	0.545	-5.44	0.538	0.591	0.848	3.88	3.94	Higher at M6
	Reexperience	High	PTPRJ	-0.054	-0.545	-5.44	-0.538	0.591	0.848	8.32	8.26	Higher at ED
	Reexperience	High	DENND4A	0.0397	0.545	-5.44	0.537	0.591	0.848	6.88	6.92	Higher at M6
	Reexperience	High	C11orf24	0.0341	0.545	-5.44	0.537	0.591	0.848	3.74	3.78	Higher at M6
	Reexperience	High	RPL28	-0.0534	-0.544	-5.44	-0.537	0.591	0.848	9.86	9.81	Higher at ED
	Reexperience	High	ZNF835	0.076	0.545	-5.44	0.537	0.591	0.848	1.57	1.67	Higher at M6
	Reexperience	High	MYC	0.0364	0.544	-5.44	0.537	0.591	0.848	6.33	6.37	Higher at M6
	Reexperience	High	TTC34	-0.0414	-0.544	-5.44	-0.537	0.591	0.848	3.79	3.76	Higher at ED
	Reexperience	High	AATK	-0.0944	-0.543	-5.44	-0.536	0.592	0.849	6.58	6.47	Higher at ED
	Reexperience	High	ETS1	0.0416	0.544	-5.44	0.536	0.592	0.849	8.62	8.66	Higher at M6
	Reexperience	High	EZR	-0.0458	-0.543	-5.44	-0.536	0.592	0.849	7.11	7.06	Higher at ED
	Reexperience	High	PTPRK	-0.0667	-0.543	-5.44	-0.536	0.592	0.849	2.31	2.28	Higher at ED
	Reexperience	High	SNX25	-0.0392	-0.543	-5.44	-0.536	0.592	0.849	3.08	3.04	Higher at ED
	Reexperience	High	TTI1	0.0252	0.543	-5.44	0.536	0.592	0.849	4.45	4.48	Higher at M6
	Reexperience	High	TMUB2	-0.0431	-0.543	-5.44	-0.536	0.592	0.849	5.07	5.03	Higher at ED
	Reexperience	High	RPS21.DT	0.0397	0.543	-5.44	0.535	0.592	0.849	1.84	1.88	Higher at M6
	Reexperience	High	BNIP3	0.0511	0.542	-5.44	0.535	0.593	0.849	3.06	3.12	Higher at M6
	Reexperience	High	AK3	0.0467	0.542	-5.44	0.535	0.593	0.849	3.85	3.9	Higher at M6
	Reexperience	High	COIL	-0.0383	-0.541	-5.44	-0.534	0.594	0.849	3.18	3.15	Higher at ED
	Reexperience	High	DCTPP1	-0.0508	-0.538	-5.44	-0.534	0.593	0.849	2.48	2.43	Higher at ED
	Reexperience	High	ENSG00000253106	0.0438	0.541	-5.44	0.534	0.593	0.849	2.12	2.16	Higher at M6
	Reexperience	High	FOXP1.IT1	-0.0644	-0.538	-5.44	-0.534	0.593	0.849	3.36	3.3	Higher at ED
	Reexperience	High	IER5L	-0.0411	-0.541	-5.44	-0.534	0.593	0.849	3.57	3.55	Higher at ED
	Reexperience	High	KLHL9	-0.0511	-0.542	-5.44	-0.535	0.593	0.849	5.2	5.15	Higher at ED
	Reexperience	High	MON2	-0.0219	-0.541	-5.44	-0.534	0.594	0.849	6.54	6.52	Higher at ED
	Reexperience	High	POLA1	-0.0457	-0.537	-5.44	-0.533	0.594	0.849	3.59	3.54	Higher at ED
	Reexperience	High	SIAH2	0.107	0.542	-5.44	0.534	0.593	0.849	6.75	6.85	Higher at M6
	Reexperience	High	TBC1D10B	-0.0429	-0.542	-5.44	-0.534	0.593	0.849	5.85	5.8	Higher at ED
	Reexperience	High	UBE2E3	0.0322	0.541	-5.44	0.534	0.594	0.849	3.64	3.68	Higher at M6
	Reexperience	High	ZBTB9	0.0484	0.541	-5.44	0.534	0.593	0.849	2.4	2.44	Higher at M6
	Reexperience	High	STXBP4	0.0454	0.541	-5.44	0.533	0.594	0.85	3.44	3.5	Higher at M6
	Reexperience	High	ILRUN	0.0287	0.54	-5.44	0.533	0.594	0.85	6.25	6.27	Higher at M6
	Reexperience	High	SCCPDH	0.0499	0.54	-5.44	0.533	0.594	0.85	2.06	2.12	Higher at M6
	Reexperience	High	IFIT1	-0.155	-0.541	-5.44	-0.533	0.594	0.85	4.76	4.56	Higher at ED
	Reexperience	High	VRK1	0.0338	0.54	-5.44	0.533	0.594	0.85	4.94	4.97	Higher at M6
	Reexperience	High	ENSG00000284874	-0.0827	-0.539	-5.44	-0.532	0.595	0.85	3.05	2.99	Higher at ED
	Reexperience	High	GATAD1	0.0255	0.539	-5.44	0.532	0.595	0.85	4.41	4.44	Higher at M6
	Reexperience	High	PAXIP1.DT	0.0462	0.539	-5.44	0.532	0.595	0.85	2.23	2.28	Higher at M6
	Reexperience	High	STX2	0.0397	0.539	-5.44	0.531	0.595	0.851	3.44	3.48	Higher at M6
	Reexperience	High	OST4	0.066	0.538	-5.44	0.531	0.595	0.851	6.45	6.51	Higher at M6
	Reexperience	High	CTSD	-0.053	-0.538	-5.44	-0.531	0.595	0.851	7.92	7.85	Higher at ED
	Reexperience	High	SDAD1	-0.0491	-0.538	-5.44	-0.531	0.595	0.851	4.44	4.39	Higher at ED
	Reexperience	High	MALAT1	-0.0661	-0.538	-5.44	-0.531	0.596	0.851	14.3	14.2	Higher at ED
	Reexperience	High	MCM3AP.AS1	-0.0526	-0.538	-5.44	-0.531	0.596	0.851	2.8	2.77	Higher at ED
	Reexperience	High	GPATCH2L	-0.0212	-0.537	-5.44	-0.53	0.596	0.851	6.82	6.8	Higher at ED
	Reexperience	High	ABHD15	-0.026	-0.537	-5.44	-0.529	0.596	0.851	3.99	3.96	Higher at ED
	Reexperience	High	ASAP1	-0.0483	-0.537	-5.44	-0.53	0.596	0.851	7.52	7.48	Higher at ED
	Reexperience	High	MTA2	0.0262	0.536	-5.44	0.529	0.597	0.851	5.94	5.96	Higher at M6
	Reexperience	High	NCF1B	-0.0616	-0.537	-5.44	-0.53	0.596	0.851	7.33	7.24	Higher at ED
	Reexperience	High	RNF25	0.0356	0.536	-5.44	0.529	0.597	0.851	2.9	2.93	Higher at M6
	Reexperience	High	TBXAS1	-0.0704	-0.537	-5.44	-0.53	0.596	0.851	6.86	6.79	Higher at ED
	Reexperience	High	TMTC4	0.0366	0.537	-5.44	0.529	0.596	0.851	2.9	2.95	Higher at M6
	Reexperience	High	ZNF544	0.0395	0.537	-5.44	0.53	0.596	0.851	3.73	3.77	Higher at M6
	Reexperience	High	AKAP9	-0.0387	-0.535	-5.44	-0.528	0.598	0.852	6.91	6.87	Higher at ED
	Reexperience	High	C1orf43	-0.0346	-0.535	-5.44	-0.528	0.597	0.852	5.24	5.2	Higher at ED
	Reexperience	High	ENSG00000261098	0.0507	0.534	-5.44	0.527	0.598	0.852	3.36	3.42	Higher at M6
	Reexperience	High	ENSG00000289027	0.0522	0.535	-5.44	0.528	0.598	0.852	3.09	3.15	Higher at M6
	Reexperience	High	GSTZ1	-0.0403	-0.536	-5.44	-0.528	0.597	0.852	2.74	2.7	Higher at ED
	Reexperience	High	HLA.F	-0.0388	-0.535	-5.44	-0.528	0.597	0.852	7.64	7.59	Higher at ED
	Reexperience	High	LAT	0.0373	0.535	-5.44	0.528	0.597	0.852	5.82	5.86	Higher at M6
	Reexperience	High	LIAS	-0.036	-0.535	-5.44	-0.528	0.597	0.852	2.9	2.87	Higher at ED
	Reexperience	High	MID2	0.0494	0.535	-5.44	0.528	0.598	0.852	2.76	2.83	Higher at M6
	Reexperience	High	PKN1	0.0246	0.535	-5.44	0.528	0.598	0.852	6.9	6.92	Higher at M6
	Reexperience	High	RRAGA	-0.0311	-0.535	-5.44	-0.528	0.598	0.852	4.31	4.28	Higher at ED
	Reexperience	High	SRM	0.0478	0.535	-5.44	0.528	0.597	0.852	3.95	4	Higher at M6
	Reexperience	High	STEEP1	0.0377	0.536	-5.44	0.528	0.597	0.852	2.75	2.79	Higher at M6
	Reexperience	High	TYW5	-0.0327	-0.535	-5.44	-0.528	0.598	0.852	3.71	3.68	Higher at ED
	Reexperience	High	WNT7A	0.0687	0.536	-5.44	0.529	0.597	0.852	2.16	2.28	Higher at M6
	Reexperience	High	ENSG00000299818	-0.0658	-0.534	-5.44	-0.527	0.598	0.852	1.79	1.73	Higher at ED
	Reexperience	High	GPR183	-0.0586	-0.534	-5.44	-0.527	0.598	0.852	4.62	4.56	Higher at ED
	Reexperience	High	ZNF799	-0.0444	-0.534	-5.44	-0.527	0.598	0.852	2.25	2.21	Higher at ED
	Reexperience	High	CBFB	-0.0291	-0.53	-5.44	-0.526	0.599	0.852	5.14	5.11	Higher at ED
	Reexperience	High	ENSG00000279744	0.0885	0.53	-5.44	0.526	0.599	0.852	3.13	3.22	Higher at M6
	Reexperience	High	ILVBL	0.0411	0.533	-5.44	0.526	0.599	0.852	2.7	2.74	Higher at M6
	Reexperience	High	LINC00494	-0.0418	-0.534	-5.44	-0.527	0.599	0.852	1.89	1.87	Higher at ED
	Reexperience	High	NAA35	0.0322	0.533	-5.44	0.526	0.599	0.852	4.05	4.09	Higher at M6
	Reexperience	High	THOC7	-0.0539	-0.533	-5.44	-0.526	0.599	0.852	2.76	2.7	Higher at ED
	Reexperience	High	JCHAIN	-0.151	-0.533	-5.44	-0.526	0.599	0.852	4.39	4.26	Higher at ED
	Reexperience	High	FGD5.AS1	-0.0315	-0.529	-5.44	-0.526	0.599	0.853	5.88	5.85	Higher at ED
	Reexperience	High	RAP2B	0.0339	0.533	-5.44	0.525	0.599	0.853	6.67	6.7	Higher at M6
	Reexperience	High	RPS13	-0.0633	-0.532	-5.44	-0.525	0.599	0.853	6.17	6.09	Higher at ED
	Reexperience	High	DDX21	0.0391	0.532	-5.44	0.525	0.599	0.853	6	6.04	Higher at M6
	Reexperience	High	ENSG00000288349	-0.115	-0.532	-5.44	-0.525	0.6	0.853	2.35	2.15	Higher at ED
	Reexperience	High	ENSG00000302389	0.0655	0.533	-5.44	0.525	0.6	0.853	2.95	3.04	Higher at M6
	Reexperience	High	IL9R	-0.0776	-0.531	-5.44	-0.524	0.6	0.853	1.74	1.65	Higher at ED
	Reexperience	High	INTS15	0.0272	0.531	-5.44	0.524	0.6	0.853	4.3	4.32	Higher at M6
	Reexperience	High	TCF7	0.058	0.531	-5.44	0.524	0.6	0.853	8.43	8.47	Higher at M6
	Reexperience	High	ZBTB10	0.0532	0.528	-5.44	0.524	0.6	0.853	3.93	3.98	Higher at M6
	Reexperience	High	ZNF160	-0.0309	-0.532	-5.44	-0.525	0.6	0.853	5.51	5.48	Higher at ED
	Reexperience	High	ZNF32	-0.0628	-0.531	-5.44	-0.524	0.6	0.853	1.91	1.86	Higher at ED
	Reexperience	High	NUP43	0.0356	0.531	-5.44	0.524	0.6	0.853	4.02	4.05	Higher at M6
	Reexperience	High	TMEM87B	0.0313	0.531	-5.44	0.524	0.6	0.853	4.72	4.75	Higher at M6
	Reexperience	High	CSTB	-0.0342	-0.531	-5.44	-0.524	0.601	0.853	5.45	5.41	Higher at ED
	Reexperience	High	POM121C	0.0494	0.53	-5.44	0.523	0.601	0.853	6.71	6.75	Higher at M6
	Reexperience	High	UBE2E2	-0.0393	-0.531	-5.44	-0.524	0.601	0.853	2.93	2.89	Higher at ED
	Reexperience	High	WDR41	0.0385	0.53	-5.44	0.523	0.601	0.853	3.32	3.36	Higher at M6
	Reexperience	High	IGKV1D.39	-0.127	-0.529	-5.44	-0.523	0.601	0.853	2.74	2.54	Higher at ED
	Reexperience	High	CCT2	0.0689	0.53	-5.44	0.523	0.601	0.853	3.78	3.85	Higher at M6
	Reexperience	High	NRF1	-0.0216	-0.53	-5.44	-0.523	0.601	0.853	4.53	4.51	Higher at ED
	Reexperience	High	SLC25A15	0.0487	0.53	-5.44	0.523	0.601	0.853	2.13	2.18	Higher at M6
	Reexperience	High	BAG2	-0.0678	-0.525	-5.45	-0.521	0.602	0.853	2.3	2.23	Higher at ED
	Reexperience	High	CAMK1D	-0.0615	-0.529	-5.44	-0.522	0.602	0.853	6.74	6.67	Higher at ED
	Reexperience	High	CEACAM21	-0.0357	-0.529	-5.44	-0.522	0.602	0.853	3.24	3.2	Higher at ED
	Reexperience	High	ENSG00000287265	0.0382	0.529	-5.44	0.522	0.601	0.853	2.88	2.9	Higher at M6
	Reexperience	High	ENSG00000290548	0.0571	0.529	-5.44	0.522	0.602	0.853	4.73	4.79	Higher at M6
	Reexperience	High	GPX1P1	0.0996	0.528	-5.44	0.521	0.602	0.853	1.45	1.53	Higher at M6
	Reexperience	High	HMG20A	0.0359	0.529	-5.44	0.522	0.602	0.853	4.51	4.55	Higher at M6
	Reexperience	High	KIF16B	-0.0369	-0.529	-5.44	-0.522	0.602	0.853	4	3.96	Higher at ED
	Reexperience	High	KIF21A	-0.0633	-0.53	-5.44	-0.523	0.601	0.853	3.13	3.1	Higher at ED
	Reexperience	High	PCNX4	-0.0271	-0.529	-5.44	-0.522	0.602	0.853	5.82	5.79	Higher at ED
	Reexperience	High	TMEM183A	0.0405	0.529	-5.44	0.522	0.602	0.853	5.04	5.08	Higher at M6
	Reexperience	High	TMEM88	-0.0886	-0.529	-5.44	-0.522	0.602	0.853	2.31	2.23	Higher at ED
	Reexperience	High	TMEM91	-0.0753	-0.529	-5.44	-0.522	0.602	0.853	3.83	3.77	Higher at ED
	Reexperience	High	ZFP28	-0.0706	-0.525	-5.45	-0.521	0.602	0.853	2.01	1.94	Higher at ED
	Reexperience	High	ZMYND11	-0.0357	-0.528	-5.44	-0.521	0.602	0.853	5.44	5.4	Higher at ED
	Reexperience	High	IGHA2	-0.146	-0.529	-5.44	-0.521	0.602	0.854	5.39	5.29	Higher at ED
	Reexperience	High	DHFR2	-0.0519	-0.528	-5.44	-0.521	0.602	0.854	3.04	2.99	Higher at ED
	Reexperience	High	ENSG00000226530	0.0546	0.528	-5.44	0.521	0.603	0.854	2.07	2.14	Higher at M6
	Reexperience	High	IL3RA	0.0591	0.528	-5.44	0.521	0.603	0.854	2.44	2.46	Higher at M6
	Reexperience	High	LINC01806	-0.0656	-0.528	-5.44	-0.521	0.603	0.854	2.06	2.01	Higher at ED
	Reexperience	High	PRPS1	-0.0392	-0.527	-5.44	-0.52	0.603	0.854	3.82	3.78	Higher at ED
	Reexperience	High	TCL1A	-0.058	-0.527	-5.44	-0.52	0.603	0.854	4.27	4.24	Higher at ED
	Reexperience	High	H2BC18	-0.0754	-0.527	-5.45	-0.52	0.603	0.854	6.12	6.05	Higher at ED
	Reexperience	High	ENSG00000289272	-0.0569	-0.523	-5.45	-0.519	0.603	0.854	2.06	2.01	Higher at ED
	Reexperience	High	INPP5F	0.0268	0.526	-5.44	0.519	0.604	0.854	3.43	3.46	Higher at M6
	Reexperience	High	PTGES3	0.0374	0.526	-5.44	0.519	0.604	0.854	6.58	6.63	Higher at M6
	Reexperience	High	SACM1L	0.0248	0.526	-5.44	0.519	0.604	0.854	6.25	6.27	Higher at M6
	Reexperience	High	SEPTIN8	0.052	0.526	-5.45	0.519	0.604	0.854	2.43	2.48	Higher at M6
	Reexperience	High	UQCC1	0.0361	0.526	-5.45	0.519	0.604	0.854	4.46	4.5	Higher at M6
	Reexperience	High	MLH1	0.0285	0.526	-5.44	0.519	0.604	0.854	4.07	4.1	Higher at M6
	Reexperience	High	ATP6V0D1.DT	-0.0555	-0.526	-5.45	-0.519	0.604	0.854	4.05	4	Higher at ED
	Reexperience	High	PRKCQ	-0.0377	-0.525	-5.44	-0.519	0.604	0.854	5.24	5.2	Higher at ED
	Reexperience	High	RNU1.1	-0.116	-0.525	-5.44	-0.519	0.604	0.854	10.9	10.7	Higher at ED
	Reexperience	High	CASD1	0.0496	0.522	-5.45	0.518	0.605	0.855	3.84	3.89	Higher at M6
	Reexperience	High	PRKXP1	-0.07	-0.525	-5.45	-0.518	0.605	0.855	2.02	1.94	Higher at ED
	Reexperience	High	RCL1	0.0402	0.524	-5.44	0.518	0.605	0.855	3.06	3.08	Higher at M6
	Reexperience	High	RNU1.28P	-0.115	-0.525	-5.44	-0.518	0.605	0.855	10.9	10.7	Higher at ED
	Reexperience	High	STX8	-0.0371	-0.525	-5.45	-0.518	0.605	0.855	3.25	3.22	Higher at ED
	Reexperience	High	AKAP13	-0.0442	-0.524	-5.45	-0.517	0.605	0.855	9.04	8.99	Higher at ED
	Reexperience	High	EIF3L	-0.0394	-0.524	-5.45	-0.517	0.605	0.855	7.03	6.99	Higher at ED
	Reexperience	High	ENSG00000249240	-0.171	-0.525	-5.45	-0.517	0.605	0.855	3.61	3.42	Higher at ED
	Reexperience	High	GALK1	-0.0501	-0.524	-5.45	-0.517	0.605	0.855	3.82	3.77	Higher at ED
	Reexperience	High	UFM1	-0.0641	-0.524	-5.45	-0.517	0.605	0.855	4.4	4.33	Higher at ED
	Reexperience	High	GIMAP5	0.0496	0.523	-5.45	0.516	0.606	0.855	7.5	7.54	Higher at M6
	Reexperience	High	R3HCC1	0.0351	0.52	-5.45	0.516	0.606	0.855	3.08	3.12	Higher at M6
	Reexperience	High	RDX	-0.0407	-0.523	-5.45	-0.516	0.606	0.855	3.73	3.69	Higher at ED
	Reexperience	High	CLN5	-0.0513	-0.522	-5.45	-0.516	0.606	0.856	4.23	4.18	Higher at ED
	Reexperience	High	ENSG00000290109	0.0685	0.523	-5.45	0.516	0.606	0.856	1.77	1.86	Higher at M6
	Reexperience	High	MED17	-0.0179	-0.519	-5.45	-0.516	0.606	0.856	5.14	5.12	Higher at ED
	Reexperience	High	TIAM2	-0.0591	-0.522	-5.45	-0.515	0.606	0.856	3.29	3.23	Higher at ED
	Reexperience	High	C19orf48P	0.0517	0.522	-5.45	0.515	0.606	0.856	2.67	2.72	Higher at M6
	Reexperience	High	CDKL1	-0.0527	-0.522	-5.45	-0.515	0.606	0.856	2.88	2.85	Higher at ED
	Reexperience	High	DERL1	-0.0257	-0.522	-5.45	-0.515	0.607	0.856	5.62	5.6	Higher at ED
	Reexperience	High	ENSG00000267731	-0.0695	-0.524	-5.44	-0.515	0.607	0.856	2.51	2.47	Higher at ED
	Reexperience	High	FLVCR1.DT	0.0495	0.521	-5.45	0.514	0.607	0.856	1.65	1.71	Higher at M6
	Reexperience	High	KLF1	0.138	0.521	-5.45	0.514	0.607	0.856	4.53	4.7	Higher at M6
	Reexperience	High	MC1R	0.0701	0.521	-5.45	0.515	0.607	0.856	2.28	2.35	Higher at M6
	Reexperience	High	MFN2	-0.059	-0.521	-5.45	-0.514	0.607	0.856	6.51	6.45	Higher at ED
	Reexperience	High	MTBP	0.0437	0.521	-5.45	0.515	0.607	0.856	1.84	1.88	Higher at M6
	Reexperience	High	PLEKHM1P1	-0.101	-0.521	-5.45	-0.515	0.607	0.856	2.73	2.69	Higher at ED
	Reexperience	High	PMAIP1	-0.0557	-0.521	-5.45	-0.514	0.607	0.856	2.39	2.35	Higher at ED
	Reexperience	High	TCF12	0.0323	0.518	-5.45	0.514	0.607	0.856	5.43	5.46	Higher at M6
	Reexperience	High	ZNF510	-0.0585	-0.521	-5.45	-0.514	0.607	0.856	4.11	4.05	Higher at ED
	Reexperience	High	CD14	-0.0421	-0.52	-5.45	-0.513	0.608	0.856	6.92	6.87	Higher at ED
	Reexperience	High	EXD2	0.0333	0.52	-5.45	0.513	0.608	0.856	2.42	2.45	Higher at M6
	Reexperience	High	RPP25L	0.0418	0.517	-5.45	0.513	0.608	0.856	2.62	2.66	Higher at M6
	Reexperience	High	ZNF8.DT	0.0666	0.52	-5.45	0.514	0.608	0.856	2.4	2.48	Higher at M6
	Reexperience	High	UQCRC1	0.0361	0.52	-5.45	0.513	0.608	0.856	5.2	5.23	Higher at M6
	Reexperience	High	ZNF652	-0.0339	-0.52	-5.45	-0.513	0.608	0.856	7.34	7.3	Higher at ED
	Reexperience	High	TMEM186	-0.035	-0.52	-5.45	-0.513	0.608	0.857	1.99	1.96	Higher at ED
	Reexperience	High	ZUP1	-0.0486	-0.519	-5.45	-0.512	0.608	0.857	2.43	2.4	Higher at ED
	Reexperience	High	MAT2A	0.026	0.519	-5.45	0.512	0.609	0.857	6.05	6.08	Higher at M6
	Reexperience	High	PFN1	-0.0356	-0.516	-5.45	-0.512	0.609	0.857	9.4	9.36	Higher at ED
	Reexperience	High	ENSG00000289138	-0.0446	-0.519	-5.45	-0.512	0.609	0.857	3.82	3.79	Higher at ED
	Reexperience	High	COA3	0.0514	0.515	-5.45	0.511	0.609	0.857	2.72	2.77	Higher at M6
	Reexperience	High	FAM3C	-0.047	-0.518	-5.45	-0.511	0.609	0.857	3.67	3.63	Higher at ED
	Reexperience	High	HLA.DMA	0.0385	0.518	-5.45	0.511	0.609	0.857	5.19	5.23	Higher at M6
	Reexperience	High	THEMIS2	-0.0557	-0.518	-5.45	-0.511	0.609	0.857	8.19	8.12	Higher at ED
	Reexperience	High	ADAM28	-0.0345	-0.516	-5.45	-0.509	0.611	0.858	4.24	4.22	Higher at ED
	Reexperience	High	AP4M1	0.0355	0.515	-5.45	0.508	0.612	0.858	2.21	2.24	Higher at M6
	Reexperience	High	BRPF3	-0.0326	-0.515	-5.45	-0.509	0.611	0.858	5.48	5.45	Higher at ED
	Reexperience	High	BTN3A3	0.0364	0.516	-5.45	0.51	0.61	0.858	6.03	6.06	Higher at M6
	Reexperience	High	CD44	-0.031	-0.515	-5.45	-0.508	0.611	0.858	8.92	8.89	Higher at ED
	Reexperience	High	CORO7	0.0513	0.517	-5.45	0.51	0.61	0.858	6.44	6.49	Higher at M6
	Reexperience	High	DIPK2A	-0.0395	-0.511	-5.45	-0.508	0.612	0.858	4.61	4.57	Higher at ED
	Reexperience	High	ELOVL1	-0.0352	-0.516	-5.45	-0.51	0.61	0.858	4.72	4.69	Higher at ED
	Reexperience	High	ENKD1	-0.0498	-0.513	-5.45	-0.509	0.611	0.858	1.79	1.74	Higher at ED
	Reexperience	High	ENSG00000251259	-0.0693	-0.515	-5.45	-0.508	0.611	0.858	2.43	2.39	Higher at ED
	Reexperience	High	ENSG00000260316	0.0672	0.511	-5.45	0.508	0.612	0.858	1.73	1.8	Higher at M6
	Reexperience	High	ENSG00000279608	-0.0786	-0.516	-5.45	-0.509	0.611	0.858	3.89	3.83	Higher at ED
	Reexperience	High	ENSG00000279901	0.0564	0.515	-5.45	0.508	0.611	0.858	2.06	2.13	Higher at M6
	Reexperience	High	ENSG00000287100	-0.0643	-0.515	-5.45	-0.508	0.612	0.858	2.18	2.13	Higher at ED
	Reexperience	High	ENSG00000290846	-0.0456	-0.515	-5.45	-0.508	0.611	0.858	1.86	1.82	Higher at ED
	Reexperience	High	ENSG00000292277	-0.0706	-0.515	-5.45	-0.509	0.611	0.858	1.84	1.78	Higher at ED
	Reexperience	High	ETNK1	-0.0404	-0.512	-5.45	-0.508	0.611	0.858	6.06	6.02	Higher at ED
	Reexperience	High	FSBP	-0.059	-0.516	-5.45	-0.509	0.611	0.858	2.03	1.99	Higher at ED
	Reexperience	High	GFI1	0.0539	0.514	-5.45	0.508	0.612	0.858	3.52	3.59	Higher at M6
	Reexperience	High	IGHV3.23	0.0914	0.516	-5.45	0.509	0.61	0.858	2.49	2.55	Higher at M6
	Reexperience	High	LILRB2	-0.0458	-0.515	-5.45	-0.508	0.611	0.858	7.52	7.47	Higher at ED
	Reexperience	High	LRRC8C	0.0425	0.515	-5.45	0.508	0.611	0.858	6.08	6.12	Higher at M6
	Reexperience	High	MXRA7	-0.079	-0.514	-5.45	-0.508	0.612	0.858	2.72	2.7	Higher at ED
	Reexperience	High	NAT10	0.0448	0.517	-5.45	0.51	0.61	0.858	4.82	4.86	Higher at M6
	Reexperience	High	PAIP2B	0.0507	0.513	-5.45	0.51	0.61	0.858	2.81	2.86	Higher at M6
	Reexperience	High	PHC1P1	0.0808	0.517	-5.45	0.51	0.61	0.858	1.85	1.94	Higher at M6
	Reexperience	High	PHF10	-0.0352	-0.516	-5.45	-0.509	0.61	0.858	4.67	4.63	Higher at ED
	Reexperience	High	PIGC	-0.0465	-0.514	-5.45	-0.508	0.612	0.858	4.41	4.36	Higher at ED
	Reexperience	High	SAMD4B	-0.0498	-0.515	-5.45	-0.509	0.611	0.858	6.06	6.01	Higher at ED
	Reexperience	High	STAT4	0.0351	0.515	-5.45	0.508	0.611	0.858	4.9	4.93	Higher at M6
	Reexperience	High	THUMPD2	0.0462	0.515	-5.45	0.508	0.611	0.858	2.18	2.23	Higher at M6
	Reexperience	High	VDAC2P2	0.0791	0.517	-5.45	0.51	0.61	0.858	1.69	1.76	Higher at M6
	Reexperience	High	ENSG00000279491	-0.0731	-0.514	-5.45	-0.507	0.612	0.858	2.3	2.25	Higher at ED
	Reexperience	High	IGKV1.33	-0.087	-0.514	-5.45	-0.507	0.612	0.858	1.68	1.64	Higher at ED
	Reexperience	High	RPL13AP5	-0.0558	-0.514	-5.45	-0.507	0.612	0.858	2.74	2.69	Higher at ED
	Reexperience	High	C1orf131	0.0277	0.514	-5.45	0.507	0.612	0.858	3.29	3.32	Higher at M6
	Reexperience	High	ENSG00000288965	-0.0574	-0.513	-5.45	-0.507	0.612	0.858	3.46	3.41	Higher at ED
	Reexperience	High	FOXP4	0.0364	0.513	-5.45	0.506	0.613	0.858	3.74	3.78	Higher at M6
	Reexperience	High	GALNT7.DT	0.0373	0.51	-5.45	0.506	0.613	0.858	3.12	3.16	Higher at M6
	Reexperience	High	JUN	-0.0478	-0.513	-5.45	-0.506	0.613	0.858	3.42	3.37	Higher at ED
	Reexperience	High	LINC01189	-0.0527	-0.513	-5.45	-0.506	0.613	0.858	2.22	2.18	Higher at ED
	Reexperience	High	MCRS1	0.0213	0.513	-5.45	0.506	0.613	0.858	4.21	4.23	Higher at M6
	Reexperience	High	PIGA	0.0363	0.513	-5.45	0.507	0.612	0.858	2.92	2.96	Higher at M6
	Reexperience	High	PIM2	-0.0303	-0.513	-5.45	-0.506	0.613	0.858	6.72	6.7	Higher at ED
	Reexperience	High	RNVU1.29	-0.113	-0.513	-5.45	-0.507	0.612	0.858	10.9	10.7	Higher at ED
	Reexperience	High	SIN3A	-0.0325	-0.514	-5.45	-0.507	0.612	0.858	6.85	6.81	Higher at ED
	Reexperience	High	SMURF1	-0.0335	-0.509	-5.45	-0.506	0.613	0.858	4.63	4.6	Higher at ED
	Reexperience	High	UBA5	0.0417	0.513	-5.45	0.506	0.613	0.858	3.75	3.8	Higher at M6
	Reexperience	High	WWP2	-0.0567	-0.513	-5.45	-0.506	0.613	0.858	6.74	6.68	Higher at ED
	Reexperience	High	ZNF326	0.0358	0.509	-5.45	0.506	0.613	0.858	4.45	4.49	Higher at M6
	Reexperience	High	RPL39	-0.111	-0.512	-5.45	-0.506	0.613	0.858	2.88	2.81	Higher at ED
	Reexperience	High	ENSG00000293691	0.0899	0.512	-5.45	0.505	0.613	0.858	4.89	4.99	Higher at M6
	Reexperience	High	MDM4	-0.0321	-0.512	-5.45	-0.505	0.613	0.858	7.59	7.56	Higher at ED
	Reexperience	High	MAP7D3	0.0382	0.512	-5.45	0.505	0.613	0.858	3.24	3.28	Higher at M6
	Reexperience	High	NOG	0.0786	0.512	-5.45	0.505	0.613	0.858	2.69	2.78	Higher at M6
	Reexperience	High	RNU1.2	-0.113	-0.512	-5.45	-0.505	0.613	0.858	10.9	10.7	Higher at ED
	Reexperience	High	AKAP8	0.0208	0.508	-5.45	0.504	0.614	0.858	4.98	5	Higher at M6
	Reexperience	High	ANP32E	-0.062	-0.511	-5.45	-0.505	0.614	0.858	4.97	4.91	Higher at ED
	Reexperience	High	AP3M1	-0.0304	-0.511	-5.45	-0.504	0.614	0.858	5.3	5.26	Higher at ED
	Reexperience	High	DNASE1L1	0.032	0.511	-5.45	0.505	0.614	0.858	4.28	4.31	Higher at M6
	Reexperience	High	ELAC1	0.0541	0.511	-5.45	0.504	0.614	0.858	2.25	2.3	Higher at M6
	Reexperience	High	ENSG00000301565	0.0413	0.511	-5.45	0.504	0.614	0.858	3.28	3.33	Higher at M6
	Reexperience	High	FHL1	0.0522	0.511	-5.45	0.504	0.614	0.858	3.31	3.35	Higher at M6
	Reexperience	High	NLE1	0.0436	0.51	-5.45	0.503	0.615	0.858	3.05	3.09	Higher at M6
	Reexperience	High	OTULIN	-0.0204	-0.51	-5.45	-0.503	0.615	0.858	6.37	6.35	Higher at ED
	Reexperience	High	RBBP7	0.0316	0.511	-5.45	0.505	0.614	0.858	4.84	4.87	Higher at M6
	Reexperience	High	RCOR3	0.0247	0.51	-5.45	0.504	0.614	0.858	5.88	5.91	Higher at M6
	Reexperience	High	RHEB	-0.0294	-0.511	-5.45	-0.504	0.614	0.858	3.86	3.83	Higher at ED
	Reexperience	High	RPS24	-0.0851	-0.511	-5.45	-0.504	0.614	0.858	6.11	6	Higher at ED
	Reexperience	High	SLC39A9	-0.0328	-0.507	-5.45	-0.504	0.615	0.858	5.17	5.13	Higher at ED
	Reexperience	High	STRN4	0.0402	0.511	-5.45	0.504	0.614	0.858	6.24	6.27	Higher at M6
	Reexperience	High	TOGARAM1	0.0352	0.508	-5.45	0.504	0.614	0.858	4.03	4.07	Higher at M6
	Reexperience	High	PSMC4	-0.032	-0.507	-5.45	-0.503	0.615	0.858	4.44	4.41	Higher at ED
	Reexperience	High	TGFB3	-0.0614	-0.507	-5.45	-0.503	0.615	0.858	1.78	1.72	Higher at ED
	Reexperience	High	KIF2A	0.0393	0.509	-5.45	0.503	0.615	0.858	6.54	6.58	Higher at M6
	Reexperience	High	ENSG00000251615	0.0622	0.506	-5.45	0.503	0.615	0.858	1.63	1.69	Higher at M6
	Reexperience	High	EOMES	0.0575	0.509	-5.45	0.503	0.615	0.858	4.4	4.47	Higher at M6
	Reexperience	High	ENSG00000267074	0.0447	0.509	-5.45	0.502	0.616	0.859	3.15	3.21	Higher at M6
	Reexperience	High	ENSG00000286503	0.0499	0.509	-5.45	0.502	0.616	0.859	1.82	1.87	Higher at M6
	Reexperience	High	SNORA63	-0.103	-0.508	-5.45	-0.502	0.616	0.859	2.26	2.26	Higher at ED
	Reexperience	High	BPTF	0.0365	0.505	-5.46	0.502	0.616	0.859	8.06	8.1	Higher at M6
	Reexperience	High	CYP2U1	0.0413	0.508	-5.45	0.501	0.616	0.859	2.49	2.54	Higher at M6
	Reexperience	High	ENSG00000289378	0.0459	0.505	-5.46	0.501	0.616	0.859	2.88	2.93	Higher at M6
	Reexperience	High	GNPDA2	-0.0655	-0.508	-5.45	-0.501	0.616	0.859	2.68	2.62	Higher at ED
	Reexperience	High	ZNF678	-0.0562	-0.508	-5.45	-0.502	0.616	0.859	3.44	3.39	Higher at ED
	Reexperience	High	ATP5MC3	0.0513	0.508	-5.45	0.501	0.616	0.859	4.12	4.17	Higher at M6
	Reexperience	High	FKTN	-0.0386	-0.507	-5.45	-0.501	0.617	0.859	4.05	4.02	Higher at ED
	Reexperience	High	KLHL14	-0.061	-0.507	-5.45	-0.501	0.617	0.859	2.34	2.27	Higher at ED
	Reexperience	High	RNVU1.18	-0.112	-0.507	-5.45	-0.501	0.617	0.859	10.9	10.7	Higher at ED
	Reexperience	High	CCR3	0.0402	0.507	-5.45	0.5	0.617	0.859	4.83	4.87	Higher at M6
	Reexperience	High	ENSG00000251143	-0.113	-0.506	-5.45	-0.5	0.617	0.859	1.78	1.7	Higher at ED
	Reexperience	High	EXOSC10.AS1	0.0508	0.507	-5.45	0.5	0.617	0.859	2.31	2.37	Higher at M6
	Reexperience	High	SRD5A3	-0.0458	-0.507	-5.45	-0.5	0.617	0.859	2	1.95	Higher at ED
	Reexperience	High	ATP10D	0.0366	0.507	-5.45	0.5	0.617	0.859	4.28	4.31	Higher at M6
	Reexperience	High	TRIM13	-0.0525	-0.506	-5.45	-0.5	0.617	0.859	4.3	4.25	Higher at ED
	Reexperience	High	CD93	-0.0606	-0.506	-5.45	-0.5	0.617	0.859	7.82	7.76	Higher at ED
	Reexperience	High	CFD	-0.0556	-0.506	-5.45	-0.5	0.617	0.859	6.61	6.5	Higher at ED
	Reexperience	High	ARID5A	-0.0436	-0.506	-5.45	-0.499	0.618	0.859	5.83	5.78	Higher at ED
	Reexperience	High	IGHV3.33	0.0663	0.506	-5.45	0.499	0.617	0.859	1.86	1.96	Higher at M6
	Reexperience	High	LHPP	0.0345	0.506	-5.45	0.499	0.618	0.859	3.98	4.01	Higher at M6
	Reexperience	High	TMEM202.AS1	-0.0613	-0.506	-5.45	-0.499	0.618	0.859	1.97	1.91	Higher at ED
	Reexperience	High	TREX1	-0.0526	-0.505	-5.45	-0.499	0.618	0.859	3.58	3.55	Higher at ED
	Reexperience	High	APOL1	-0.0483	-0.506	-5.45	-0.499	0.618	0.859	4.21	4.18	Higher at ED
	Reexperience	High	CPED1	0.0553	0.505	-5.45	0.499	0.618	0.859	2.56	2.61	Higher at M6
	Reexperience	High	KDM4B	-0.0775	-0.505	-5.45	-0.499	0.618	0.859	7.57	7.49	Higher at ED
	Reexperience	High	RNU1.3	-0.112	-0.505	-5.45	-0.499	0.618	0.859	10.9	10.7	Higher at ED
	Reexperience	High	ADORA2A	0.0362	0.505	-5.45	0.499	0.618	0.859	4.4	4.44	Higher at M6
	Reexperience	High	EPHX2	0.0625	0.505	-5.45	0.498	0.619	0.859	3.27	3.34	Higher at M6
	Reexperience	High	FBXO9	0.06	0.505	-5.45	0.498	0.618	0.859	6.2	6.26	Higher at M6
	Reexperience	High	NHLRC2	-0.0343	-0.502	-5.46	-0.498	0.618	0.859	5.21	5.17	Higher at ED
	Reexperience	High	PARP14	0.0547	0.505	-5.45	0.498	0.619	0.859	8.01	8.04	Higher at M6
	Reexperience	High	RPL32	-0.0624	-0.505	-5.45	-0.498	0.618	0.859	7.93	7.85	Higher at ED
	Reexperience	High	ZNF714	-0.0416	-0.505	-5.45	-0.498	0.618	0.859	3.12	3.07	Higher at ED
	Reexperience	High	ASH1L.AS1	0.038	0.501	-5.46	0.497	0.619	0.86	3.6	3.64	Higher at M6
	Reexperience	High	CCDC86	0.0464	0.501	-5.46	0.497	0.619	0.86	2.56	2.6	Higher at M6
	Reexperience	High	COX4I1	-0.0378	-0.504	-5.45	-0.497	0.619	0.86	6.48	6.44	Higher at ED
	Reexperience	High	APPBP2	-0.029	-0.503	-5.46	-0.497	0.619	0.86	4.77	4.74	Higher at ED
	Reexperience	High	CCAR1	-0.0285	-0.503	-5.45	-0.497	0.619	0.86	5.8	5.78	Higher at ED
	Reexperience	High	ENSG00000279089	0.0528	0.5	-5.46	0.497	0.619	0.86	2.93	2.98	Higher at M6
	Reexperience	High	ENSG00000300410	0.0609	0.503	-5.46	0.497	0.619	0.86	1.83	1.9	Higher at M6
	Reexperience	High	NBEAL2	0.0726	0.503	-5.46	0.497	0.619	0.86	8.54	8.61	Higher at M6
	Reexperience	High	ZNF426	0.0443	0.503	-5.46	0.496	0.62	0.86	3.46	3.5	Higher at M6
	Reexperience	High	COPS8	-0.0455	-0.502	-5.46	-0.496	0.62	0.86	3.56	3.52	Higher at ED
	Reexperience	High	GSDMD	0.0353	0.503	-5.46	0.496	0.62	0.86	5.5	5.54	Higher at M6
	Reexperience	High	H1.4	-0.0566	-0.5	-5.46	-0.496	0.62	0.86	7.12	7.06	Higher at ED
	Reexperience	High	LOXL2	-0.056	-0.503	-5.46	-0.496	0.62	0.86	1.85	1.8	Higher at ED
	Reexperience	High	TNRC18	0.0742	0.499	-5.46	0.496	0.62	0.86	7.72	7.8	Higher at M6
	Reexperience	High	IGIP	0.0442	0.502	-5.46	0.496	0.62	0.86	3.15	3.2	Higher at M6
	Reexperience	High	MFGE8	0.0544	0.502	-5.46	0.496	0.62	0.86	3.31	3.37	Higher at M6
	Reexperience	High	ITGA6.AS1	0.0452	0.502	-5.46	0.495	0.62	0.86	2.11	2.17	Higher at M6
	Reexperience	High	MYBL2	0.1	0.501	-5.46	0.495	0.621	0.861	2.95	3.02	Higher at M6
	Reexperience	High	PEX1	0.035	0.501	-5.46	0.495	0.621	0.861	3.92	3.95	Higher at M6
	Reexperience	High	TRAPPC3	0.0301	0.501	-5.46	0.495	0.621	0.861	3.71	3.74	Higher at M6
	Reexperience	High	BANF1	0.0429	0.497	-5.46	0.493	0.622	0.861	4.25	4.3	Higher at M6
	Reexperience	High	CCDC127	0.0297	0.501	-5.46	0.494	0.621	0.861	3.7	3.73	Higher at M6
	Reexperience	High	CD300LB	0.0303	0.501	-5.46	0.494	0.621	0.861	5.62	5.65	Higher at M6
	Reexperience	High	ENSG00000261338	-0.0512	-0.498	-5.46	-0.494	0.621	0.861	2.57	2.52	Higher at ED
	Reexperience	High	ENSG00000290999	0.0489	0.5	-5.46	0.494	0.622	0.861	3.25	3.3	Higher at M6
	Reexperience	High	ENSG00000293161	-0.0598	-0.5	-5.46	-0.494	0.622	0.861	1.87	1.81	Higher at ED
	Reexperience	High	FXN	0.0335	0.5	-5.46	0.493	0.622	0.861	3.42	3.46	Higher at M6
	Reexperience	High	KMT2D	0.0713	0.497	-5.46	0.494	0.621	0.861	9.04	9.11	Higher at M6
	Reexperience	High	MT.ND6	-0.147	-0.5	-5.46	-0.494	0.622	0.861	4.31	4.19	Higher at ED
	Reexperience	High	NCF1C	-0.0513	-0.5	-5.46	-0.494	0.621	0.861	7.09	7.01	Higher at ED
	Reexperience	High	PIK3R5	-0.0398	-0.5	-5.46	-0.493	0.622	0.861	7.52	7.48	Higher at ED
	Reexperience	High	PRKD3	-0.0283	-0.5	-5.46	-0.494	0.622	0.861	4.96	4.94	Higher at ED
	Reexperience	High	RNU1.27P	-0.11	-0.501	-5.46	-0.494	0.621	0.861	10.9	10.7	Higher at ED
	Reexperience	High	SLC19A2	-0.0461	-0.497	-5.46	-0.494	0.621	0.861	1.91	1.86	Higher at ED
	Reexperience	High	NME3	0.0488	0.499	-5.46	0.493	0.622	0.861	2.58	2.63	Higher at M6
	Reexperience	High	ENSG00000241489	0.0585	0.499	-5.46	0.493	0.622	0.861	4.33	4.38	Higher at M6
	Reexperience	High	HMGN1	-0.0402	-0.499	-5.46	-0.493	0.622	0.861	6	5.96	Higher at ED
	Reexperience	High	PIGN	0.0312	0.499	-5.46	0.493	0.622	0.861	4.12	4.15	Higher at M6
	Reexperience	High	PRRC2A	0.0525	0.499	-5.46	0.493	0.622	0.861	7.92	7.97	Higher at M6
	Reexperience	High	DTWD1	-0.0409	-0.499	-5.46	-0.493	0.622	0.861	3.35	3.31	Higher at ED
	Reexperience	High	FAM13A	-0.0388	-0.499	-5.46	-0.492	0.623	0.861	4.17	4.13	Higher at ED
	Reexperience	High	MPZ	-0.0588	-0.499	-5.46	-0.492	0.623	0.861	3.21	3.16	Higher at ED
	Reexperience	High	CMC2	0.0333	0.497	-5.46	0.491	0.624	0.861	3.15	3.19	Higher at M6
	Reexperience	High	ENSG00000266378	0.0583	0.498	-5.46	0.491	0.623	0.861	2.32	2.38	Higher at M6
	Reexperience	High	ENSG00000276136	-0.0785	-0.494	-5.46	-0.491	0.623	0.861	2.64	2.57	Higher at ED
	Reexperience	High	ENSG00000293268	0.0369	0.498	-5.46	0.491	0.623	0.861	5.84	5.87	Higher at M6
	Reexperience	High	GDAP1	-0.062	-0.498	-5.46	-0.491	0.623	0.861	2.8	2.74	Higher at ED
	Reexperience	High	LPAR2	-0.0815	-0.497	-5.46	-0.491	0.623	0.861	5.95	5.86	Higher at ED
	Reexperience	High	MACROH2A2	0.0563	0.498	-5.46	0.491	0.623	0.861	2.79	2.86	Higher at M6
	Reexperience	High	MOSPD3	-0.043	-0.495	-5.46	-0.491	0.623	0.861	2.56	2.52	Higher at ED
	Reexperience	High	PLEKHA7	0.064	0.498	-5.46	0.491	0.623	0.861	1.8	1.87	Higher at M6
	Reexperience	High	SEC24B	-0.0223	-0.497	-5.46	-0.491	0.624	0.861	6.15	6.13	Higher at ED
	Reexperience	High	SIGMAR1	-0.029	-0.497	-5.46	-0.491	0.624	0.861	4.5	4.47	Higher at ED
	Reexperience	High	LY6E	0.0701	0.498	-5.46	0.49	0.624	0.862	5.89	5.93	Higher at M6
	Reexperience	High	ARHGEF6	-0.0284	-0.496	-5.46	-0.49	0.624	0.862	6.67	6.64	Higher at ED
	Reexperience	High	CARINH	0.0465	0.496	-5.46	0.489	0.625	0.862	6.5	6.54	Higher at M6
	Reexperience	High	SBDS	-0.0453	-0.496	-5.46	-0.49	0.624	0.862	3.74	3.7	Higher at ED
	Reexperience	High	TMTC1	-0.0848	-0.496	-5.46	-0.49	0.624	0.862	2	1.89	Higher at ED
	Reexperience	High	TSEN2	0.0439	0.496	-5.46	0.489	0.625	0.862	3.86	3.92	Higher at M6
	Reexperience	High	CAND1	0.0433	0.493	-5.46	0.489	0.625	0.862	5.62	5.67	Higher at M6
	Reexperience	High	ENSG00000266998	-0.0552	-0.495	-5.46	-0.489	0.625	0.862	2.09	2.06	Higher at ED
	Reexperience	High	ERAP1	0.0311	0.495	-5.46	0.489	0.625	0.862	6.27	6.3	Higher at M6
	Reexperience	High	TMEM243	0.0419	0.492	-5.46	0.489	0.625	0.862	3.45	3.5	Higher at M6
	Reexperience	High	CARNMT1	-0.051	-0.495	-5.46	-0.489	0.625	0.862	3.61	3.56	Higher at ED
	Reexperience	High	ENSG00000279861	0.0612	0.494	-5.46	0.488	0.625	0.863	1.72	1.82	Higher at M6
	Reexperience	High	GPATCH11	-0.0548	-0.494	-5.46	-0.488	0.625	0.863	3.35	3.3	Higher at ED
	Reexperience	High	PIP5K1A	0.0306	0.494	-5.46	0.488	0.626	0.863	4.99	5.02	Higher at M6
	Reexperience	High	MICU2	-0.0364	-0.494	-5.46	-0.487	0.626	0.863	4.25	4.21	Higher at ED
	Reexperience	High	NAP1L1	-0.0461	-0.494	-5.46	-0.487	0.626	0.863	7.29	7.24	Higher at ED
	Reexperience	High	SNHG3	0.0352	0.494	-5.46	0.487	0.626	0.863	4.64	4.68	Higher at M6
	Reexperience	High	SCYL1	-0.0374	-0.493	-5.46	-0.487	0.626	0.863	5.7	5.66	Higher at ED
	Reexperience	High	WDR76	-0.0507	-0.493	-5.46	-0.487	0.626	0.863	2.83	2.79	Higher at ED
	Reexperience	High	COMMD7	0.024	0.493	-5.46	0.487	0.626	0.863	3.73	3.76	Higher at M6
	Reexperience	High	CMTM3	-0.0283	-0.492	-5.46	-0.486	0.627	0.863	5.15	5.12	Higher at ED
	Reexperience	High	ENSG00000285943	0.0577	0.492	-5.46	0.486	0.627	0.863	2.84	2.9	Higher at M6
	Reexperience	High	ENSG00000297045	-0.0464	-0.492	-5.46	-0.486	0.627	0.863	1.69	1.65	Higher at ED
	Reexperience	High	LEPR	0.0704	0.493	-5.46	0.487	0.627	0.863	2.47	2.52	Higher at M6
	Reexperience	High	MAK16	-0.0459	-0.493	-5.46	-0.487	0.627	0.863	3.56	3.52	Higher at ED
	Reexperience	High	MIR181A1HG	-0.0428	-0.492	-5.46	-0.486	0.627	0.863	3.77	3.75	Higher at ED
	Reexperience	High	MRM3	-0.0358	-0.492	-5.46	-0.486	0.627	0.863	2.65	2.62	Higher at ED
	Reexperience	High	RTP4	-0.088	-0.491	-5.46	-0.486	0.627	0.863	2.23	2.19	Higher at ED
	Reexperience	High	YIF1A	-0.0387	-0.493	-5.46	-0.486	0.627	0.863	3.07	3.04	Higher at ED
	Reexperience	High	ZNF37BP	-0.0319	-0.493	-5.46	-0.487	0.627	0.863	5.62	5.59	Higher at ED
	Reexperience	High	ZNRF2	-0.038	-0.493	-5.46	-0.486	0.627	0.863	4.98	4.94	Higher at ED
	Reexperience	High	CRCP	0.0295	0.491	-5.46	0.485	0.628	0.864	4.42	4.45	Higher at M6
	Reexperience	High	EPSTI1	0.0925	0.492	-5.46	0.485	0.628	0.864	4.86	4.93	Higher at M6
	Reexperience	High	ERCC5	0.0259	0.491	-5.46	0.485	0.628	0.864	6.43	6.46	Higher at M6
	Reexperience	High	GIMAP6	0.0333	0.491	-5.46	0.485	0.628	0.864	6.72	6.76	Higher at M6
	Reexperience	High	NOL7	0.0353	0.492	-5.46	0.485	0.627	0.864	4.38	4.41	Higher at M6
	Reexperience	High	NR1D2	0.0516	0.491	-5.46	0.485	0.628	0.864	4.79	4.85	Higher at M6
	Reexperience	High	ASAP1.IT2	-0.0742	-0.488	-5.46	-0.485	0.628	0.864	2.49	2.42	Higher at ED
	Reexperience	High	NUP35	-0.0399	-0.491	-5.46	-0.485	0.628	0.864	2.25	2.21	Higher at ED
	Reexperience	High	RCSD1	-0.031	-0.491	-5.46	-0.485	0.628	0.864	7.75	7.72	Higher at ED
	Reexperience	High	SCARNA12	0.107	0.491	-5.46	0.484	0.628	0.864	4.06	4.17	Higher at M6
	Reexperience	High	BAZ1A.AS1	-0.0668	-0.488	-5.46	-0.484	0.628	0.864	2.16	2.09	Higher at ED
	Reexperience	High	PPP2R1A	-0.0239	-0.49	-5.46	-0.484	0.628	0.864	6.27	6.25	Higher at ED
	Reexperience	High	PXN	-0.0589	-0.49	-5.46	-0.484	0.628	0.864	8.41	8.35	Higher at ED
	Reexperience	High	DLGAP4	0.0362	0.49	-5.46	0.484	0.628	0.864	5.64	5.67	Higher at M6
	Reexperience	High	HNRNPD	-0.0325	-0.49	-5.46	-0.484	0.629	0.864	7.12	7.09	Higher at ED
	Reexperience	High	ZNF169	0.0231	0.49	-5.46	0.483	0.629	0.864	4.22	4.24	Higher at M6
	Reexperience	High	DCK	-0.0357	-0.489	-5.46	-0.483	0.629	0.864	5.2	5.17	Higher at ED
	Reexperience	High	TMTC3	0.0596	0.487	-5.46	0.483	0.629	0.864	2.84	2.9	Higher at M6
	Reexperience	High	TMEM40	0.0528	0.489	-5.46	0.483	0.629	0.864	1.8	1.82	Higher at M6
	Reexperience	High	HK1	0.0577	0.489	-5.46	0.483	0.629	0.864	7.18	7.24	Higher at M6
	Reexperience	High	EPB41	0.109	0.489	-5.46	0.482	0.63	0.865	10.1	10.2	Higher at M6
	Reexperience	High	GSTCD	0.0509	0.486	-5.46	0.482	0.63	0.865	1.77	1.82	Higher at M6
	Reexperience	High	ERICH6.AS1	0.0345	0.488	-5.46	0.482	0.63	0.865	1.97	2.02	Higher at M6
	Reexperience	High	HMGA1	0.0432	0.485	-5.46	0.482	0.63	0.865	6.11	6.15	Higher at M6
	Reexperience	High	EPS15L1	-0.0586	-0.485	-5.46	-0.481	0.63	0.865	6.31	6.25	Higher at ED
	Reexperience	High	EVA1B	0.0432	0.487	-5.46	0.481	0.63	0.865	2.12	2.17	Higher at M6
	Reexperience	High	HSPA9	0.0349	0.487	-5.46	0.481	0.63	0.865	6.11	6.14	Higher at M6
	Reexperience	High	MRPS12	0.051	0.488	-5.46	0.481	0.63	0.865	2.96	3.01	Higher at M6
	Reexperience	High	NUP160	0.0278	0.487	-5.46	0.481	0.631	0.865	5.08	5.11	Higher at M6
	Reexperience	High	PDCL	0.0347	0.485	-5.46	0.481	0.63	0.865	3.46	3.5	Higher at M6
	Reexperience	High	SLC25A38	0.0531	0.488	-5.46	0.482	0.63	0.865	4.49	4.54	Higher at M6
	Reexperience	High	ZNF432	-0.0653	-0.484	-5.46	-0.481	0.63	0.865	2.68	2.62	Higher at ED
	Reexperience	High	RASGRP3	-0.0346	-0.487	-5.46	-0.481	0.631	0.865	3.76	3.72	Higher at ED
	Reexperience	High	BTBD7	-0.0196	-0.487	-5.46	-0.481	0.631	0.865	5.39	5.37	Higher at ED
	Reexperience	High	ISOC2	0.0557	0.486	-5.46	0.48	0.631	0.865	1.8	1.85	Higher at M6
	Reexperience	High	ELMOD2	-0.0541	-0.483	-5.46	-0.48	0.631	0.865	3.69	3.63	Higher at ED
	Reexperience	High	PSTPIP1	0.042	0.486	-5.46	0.48	0.631	0.865	6.86	6.91	Higher at M6
	Reexperience	High	RHNO1	0.0411	0.487	-5.46	0.48	0.631	0.865	2.99	3.04	Higher at M6
	Reexperience	High	FOXJ2	0.0436	0.486	-5.46	0.48	0.631	0.865	5.66	5.7	Higher at M6
	Reexperience	High	CAMK4	-0.0547	-0.485	-5.46	-0.479	0.632	0.866	6.58	6.52	Higher at ED
	Reexperience	High	DCP1B	0.0387	0.485	-5.46	0.479	0.632	0.866	3.66	3.7	Higher at M6
	Reexperience	High	GAB3	0.0316	0.486	-5.46	0.479	0.632	0.866	5.36	5.4	Higher at M6
	Reexperience	High	PRP4K	-0.028	-0.486	-5.46	-0.479	0.632	0.866	6.67	6.64	Higher at ED
	Reexperience	High	ZNHIT1	-0.0255	-0.485	-5.46	-0.479	0.632	0.866	4.04	4.01	Higher at ED
	Reexperience	High	FRYL	-0.0271	-0.485	-5.46	-0.479	0.632	0.866	6.79	6.76	Higher at ED
	Reexperience	High	NEO1	0.0552	0.485	-5.46	0.479	0.632	0.866	2.81	2.88	Higher at M6
	Reexperience	High	PALS2	-0.0378	-0.485	-5.46	-0.479	0.632	0.866	3.64	3.61	Higher at ED
	Reexperience	High	ZNF383	-0.0356	-0.482	-5.47	-0.479	0.632	0.866	3.37	3.34	Higher at ED
	Reexperience	High	ZNF691	-0.0319	-0.485	-5.46	-0.479	0.632	0.866	2.59	2.56	Higher at ED
	Reexperience	High	PRKACB	-0.0777	-0.485	-5.46	-0.478	0.632	0.866	5.87	5.79	Higher at ED
	Reexperience	High	KMT2E.AS1	-0.0413	-0.482	-5.47	-0.478	0.633	0.866	5.97	5.92	Higher at ED
	Reexperience	High	CEP78	0.0393	0.483	-5.46	0.477	0.633	0.866	4.77	4.81	Higher at M6
	Reexperience	High	ENSG00000294598	-0.0598	-0.483	-5.46	-0.477	0.633	0.866	7.08	6.99	Higher at ED
	Reexperience	High	TRG.AS1	0.0351	0.484	-5.46	0.477	0.633	0.866	5.22	5.26	Higher at M6
	Reexperience	High	ERLIN2	-0.0225	-0.483	-5.46	-0.477	0.634	0.867	4.33	4.31	Higher at ED
	Reexperience	High	CBX7	-0.0446	-0.483	-5.46	-0.477	0.634	0.867	6.52	6.47	Higher at ED
	Reexperience	High	CCDC50	0.0417	0.482	-5.46	0.476	0.634	0.867	4.69	4.73	Higher at M6
	Reexperience	High	ENSG00000259002	0.135	0.482	-5.46	0.476	0.634	0.867	1.91	2.13	Higher at M6
	Reexperience	High	UQCRH	0.0542	0.483	-5.46	0.476	0.634	0.867	2.69	2.75	Higher at M6
	Reexperience	High	EBPL	0.0564	0.482	-5.46	0.476	0.634	0.867	1.81	1.87	Higher at M6
	Reexperience	High	LINC01772	-0.0406	-0.482	-5.46	-0.476	0.634	0.867	3.19	3.16	Higher at ED
	Reexperience	High	ENSG00000261659	-0.0547	-0.482	-5.46	-0.475	0.635	0.868	2.35	2.31	Higher at ED
	Reexperience	High	ZNF827	0.0386	0.481	-5.46	0.475	0.635	0.868	4.61	4.66	Higher at M6
	Reexperience	High	ARID5B	0.0364	0.481	-5.46	0.475	0.635	0.868	6.11	6.15	Higher at M6
	Reexperience	High	GAPVD1	-0.0285	-0.481	-5.47	-0.475	0.635	0.868	6.37	6.35	Higher at ED
	Reexperience	High	LMBR1	-0.0203	-0.481	-5.46	-0.475	0.635	0.868	5.42	5.4	Higher at ED
	Reexperience	High	RNU1.4	-0.106	-0.481	-5.46	-0.475	0.635	0.868	10.9	10.7	Higher at ED
	Reexperience	High	SLAIN2	-0.025	-0.481	-5.47	-0.474	0.635	0.868	5.82	5.79	Higher at ED
	Reexperience	High	ST13	0.0616	0.481	-5.46	0.474	0.635	0.868	7.16	7.23	Higher at M6
	Reexperience	High	SBDSP1	0.0371	0.48	-5.46	0.474	0.635	0.868	2.74	2.79	Higher at M6
	Reexperience	High	IMP3	-0.0334	-0.477	-5.47	-0.474	0.635	0.868	4.55	4.52	Higher at ED
	Reexperience	High	MYO1F	-0.0585	-0.48	-5.47	-0.474	0.636	0.868	9.61	9.54	Higher at ED
	Reexperience	High	FAM219A	0.0396	0.48	-5.47	0.473	0.636	0.868	3.95	3.99	Higher at M6
	Reexperience	High	GPATCH1	-0.0298	-0.48	-5.47	-0.474	0.636	0.868	3.5	3.47	Higher at ED
	Reexperience	High	TEKT4P2	-0.0346	-0.48	-5.46	-0.474	0.636	0.868	2.3	2.29	Higher at ED
	Reexperience	High	ENSG00000303230	-0.0781	-0.48	-5.47	-0.473	0.636	0.868	2.49	2.45	Higher at ED
	Reexperience	High	ARL13B	-0.0359	-0.479	-5.47	-0.473	0.636	0.868	2.56	2.52	Higher at ED
	Reexperience	High	ZNF784	0.0459	0.476	-5.47	0.473	0.636	0.868	1.73	1.78	Higher at M6
	Reexperience	High	ANKRD28	0.035	0.479	-5.46	0.473	0.636	0.869	4.85	4.89	Higher at M6
	Reexperience	High	WDTC1	0.0531	0.478	-5.47	0.473	0.637	0.869	7.15	7.2	Higher at M6
	Reexperience	High	DPY19L2P2	-0.0327	-0.479	-5.46	-0.472	0.637	0.869	2.71	2.68	Higher at ED
	Reexperience	High	ARPC5L	-0.0402	-0.478	-5.47	-0.472	0.637	0.869	3.72	3.68	Higher at ED
	Reexperience	High	NPAT	-0.033	-0.478	-5.47	-0.472	0.637	0.869	5.99	5.95	Higher at ED
	Reexperience	High	PROSER3	0.0494	0.475	-5.47	0.472	0.637	0.869	4.13	4.18	Higher at M6
	Reexperience	High	SLFN11	0.0335	0.478	-5.47	0.472	0.637	0.869	4.94	4.97	Higher at M6
	Reexperience	High	VPS45	0.034	0.478	-5.47	0.472	0.637	0.869	4.31	4.34	Higher at M6
	Reexperience	High	MSRB3	0.0386	0.477	-5.47	0.471	0.638	0.87	1.84	1.87	Higher at M6
	Reexperience	High	RPS2P36	0.0436	0.476	-5.47	0.47	0.638	0.87	2.26	2.31	Higher at M6
	Reexperience	High	HSP90AA1	0.0633	0.476	-5.47	0.47	0.638	0.87	7.14	7.18	Higher at M6
	Reexperience	High	NPIPB9	0.0645	0.476	-5.47	0.47	0.638	0.87	1.67	1.74	Higher at M6
	Reexperience	High	CDYL2	0.0364	0.476	-5.47	0.47	0.638	0.87	3.74	3.78	Higher at M6
	Reexperience	High	MDH2	0.0343	0.473	-5.47	0.47	0.639	0.87	5.44	5.48	Higher at M6
	Reexperience	High	PDHB	0.0272	0.476	-5.47	0.47	0.639	0.87	4.37	4.4	Higher at M6
	Reexperience	High	VPS37C	0.0507	0.475	-5.47	0.47	0.639	0.87	4.5	4.55	Higher at M6
	Reexperience	High	MAPK13	-0.0586	-0.475	-5.47	-0.469	0.639	0.87	5.9	5.84	Higher at ED
	Reexperience	High	TRIM35	0.0245	0.475	-5.47	0.469	0.639	0.87	4.79	4.82	Higher at M6
	Reexperience	High	C10orf143	0.0388	0.476	-5.47	0.469	0.639	0.87	1.96	1.99	Higher at M6
	Reexperience	High	ASB16.AS1	0.0396	0.475	-5.47	0.469	0.639	0.87	4.27	4.31	Higher at M6
	Reexperience	High	CTNNAL1	0.0871	0.475	-5.47	0.469	0.639	0.87	2.29	2.34	Higher at M6
	Reexperience	High	SALL2	0.0497	0.475	-5.47	0.469	0.639	0.87	1.86	1.94	Higher at M6
	Reexperience	High	TRIOBP	-0.0416	-0.475	-5.47	-0.469	0.639	0.87	6.54	6.49	Higher at ED
	Reexperience	High	ENSG00000275993	0.0881	0.475	-5.47	0.468	0.64	0.871	1.99	2.11	Higher at M6
	Reexperience	High	ECH1	-0.0237	-0.474	-5.47	-0.468	0.64	0.871	4.93	4.91	Higher at ED
	Reexperience	High	MRPL12	-0.0532	-0.474	-5.47	-0.468	0.64	0.871	2.26	2.21	Higher at ED
	Reexperience	High	SRD5A1	0.0307	0.474	-5.47	0.468	0.64	0.871	4.08	4.12	Higher at M6
	Reexperience	High	ADK	0.0324	0.473	-5.47	0.467	0.641	0.871	3.71	3.74	Higher at M6
	Reexperience	High	CDK4	-0.0474	-0.471	-5.47	-0.468	0.64	0.871	3.52	3.47	Higher at ED
	Reexperience	High	DAP3	-0.0256	-0.473	-5.47	-0.467	0.64	0.871	4.96	4.94	Higher at ED
	Reexperience	High	KRT8P33	0.0384	0.47	-5.47	0.467	0.641	0.871	3.12	3.16	Higher at M6
	Reexperience	High	LINC01588	0.0449	0.473	-5.47	0.467	0.641	0.871	4.86	4.91	Higher at M6
	Reexperience	High	NR1D1	0.0627	0.473	-5.47	0.467	0.64	0.871	3.4	3.49	Higher at M6
	Reexperience	High	ZFP1	-0.0476	-0.471	-5.47	-0.467	0.64	0.871	2.31	2.26	Higher at ED
	Reexperience	High	ZNF800	0.0307	0.473	-5.47	0.467	0.64	0.871	5.62	5.65	Higher at M6
	Reexperience	High	DCAF5	-0.0184	-0.473	-5.47	-0.467	0.641	0.871	6.42	6.4	Higher at ED
	Reexperience	High	TFEC	0.0776	0.473	-5.47	0.467	0.641	0.871	4.17	4.25	Higher at M6
	Reexperience	High	LINC01191	0.0555	0.472	-5.47	0.467	0.641	0.871	2	2.08	Higher at M6
	Reexperience	High	AGPAT5	-0.0457	-0.47	-5.47	-0.466	0.641	0.871	3.45	3.4	Higher at ED
	Reexperience	High	GLRX3	0.0269	0.472	-5.47	0.466	0.641	0.871	3.58	3.61	Higher at M6
	Reexperience	High	PHF6	-0.0369	-0.469	-5.47	-0.466	0.641	0.871	4.47	4.43	Higher at ED
	Reexperience	High	PSMB4	-0.035	-0.469	-5.47	-0.466	0.641	0.871	5.35	5.31	Higher at ED
	Reexperience	High	PTPRCAP	-0.0533	-0.469	-5.47	-0.466	0.641	0.871	6.94	6.89	Higher at ED
	Reexperience	High	TRAPPC14	-0.0526	-0.472	-5.47	-0.466	0.641	0.871	5.49	5.44	Higher at ED
	Reexperience	High	ITGA5	-0.0569	-0.472	-5.47	-0.466	0.642	0.871	6.93	6.87	Higher at ED
	Reexperience	High	HPRT1	-0.0521	-0.471	-5.47	-0.465	0.642	0.872	2.27	2.22	Higher at ED
	Reexperience	High	TBC1D3I	0.0708	0.471	-5.47	0.465	0.642	0.872	2	2.06	Higher at M6
	Reexperience	High	CAPG	0.0348	0.47	-5.47	0.464	0.643	0.872	5.38	5.42	Higher at M6
	Reexperience	High	ENSG00000288839	0.0418	0.47	-5.47	0.464	0.642	0.872	2.44	2.49	Higher at M6
	Reexperience	High	FAM98B	-0.0507	-0.471	-5.47	-0.465	0.642	0.872	3.84	3.8	Higher at ED
	Reexperience	High	GBGT1	0.045	0.47	-5.47	0.464	0.643	0.872	4.82	4.87	Higher at M6
	Reexperience	High	ITGAX	0.0832	0.467	-5.47	0.464	0.643	0.872	8.68	8.77	Higher at M6
	Reexperience	High	NUDT9	-0.0333	-0.47	-5.47	-0.464	0.642	0.872	2.53	2.5	Higher at ED
	Reexperience	High	QRICH2	0.0593	0.47	-5.47	0.464	0.643	0.872	1.99	2.07	Higher at M6
	Reexperience	High	SATB1.AS1	-0.046	-0.47	-5.47	-0.464	0.643	0.872	3.63	3.59	Higher at ED
	Reexperience	High	CARD19	0.0406	0.469	-5.47	0.463	0.643	0.872	4.4	4.45	Higher at M6
	Reexperience	High	LMAN1	0.0535	0.467	-5.47	0.464	0.643	0.872	4.88	4.94	Higher at M6
	Reexperience	High	PNPLA1	-0.0692	-0.469	-5.47	-0.463	0.643	0.872	2.36	2.32	Higher at ED
	Reexperience	High	RAB11B	0.0471	0.469	-5.47	0.463	0.643	0.872	6.59	6.63	Higher at M6
	Reexperience	High	SEC61B	0.048	0.469	-5.47	0.463	0.643	0.872	3.27	3.31	Higher at M6
	Reexperience	High	ABHD6	0.0368	0.468	-5.47	0.462	0.644	0.872	2.4	2.44	Higher at M6
	Reexperience	High	ANKRD49	-0.0574	-0.468	-5.47	-0.462	0.644	0.872	3.73	3.68	Higher at ED
	Reexperience	High	C1orf216	0.0503	0.468	-5.47	0.462	0.644	0.872	2.25	2.3	Higher at M6
	Reexperience	High	ENSG00000294512	0.108	0.468	-5.47	0.462	0.644	0.872	4.11	4.23	Higher at M6
	Reexperience	High	MRPS31	-0.0365	-0.468	-5.47	-0.462	0.644	0.872	3	2.97	Higher at ED
	Reexperience	High	PHKG2	0.0234	0.468	-5.47	0.463	0.644	0.872	4.15	4.18	Higher at M6
	Reexperience	High	RPL36AL	-0.0606	-0.468	-5.47	-0.462	0.644	0.872	5.78	5.72	Higher at ED
	Reexperience	High	SYT11	0.0326	0.468	-5.47	0.463	0.644	0.872	4.11	4.16	Higher at M6
	Reexperience	High	DNAJC7	-0.0191	-0.467	-5.47	-0.462	0.644	0.873	5.78	5.76	Higher at ED
	Reexperience	High	ENSG00000235105	0.108	0.468	-5.47	0.462	0.644	0.873	1.6	1.71	Higher at M6
	Reexperience	High	FCHSD1	0.031	0.468	-5.47	0.462	0.644	0.873	5.33	5.36	Higher at M6
	Reexperience	High	GOLGA2	-0.0361	-0.468	-5.47	-0.462	0.644	0.873	5.3	5.26	Higher at ED
	Reexperience	High	SFPQ	0.0213	0.468	-5.47	0.462	0.644	0.873	7.88	7.9	Higher at M6
	Reexperience	High	SLC25A1	0.0292	0.467	-5.47	0.461	0.644	0.873	3.22	3.25	Higher at M6
	Reexperience	High	TNRC6B	-0.0317	-0.467	-5.47	-0.461	0.645	0.873	8.57	8.54	Higher at ED
	Reexperience	High	ABHD2	-0.0433	-0.466	-5.47	-0.461	0.645	0.873	7.86	7.82	Higher at ED
	Reexperience	High	CUL1	-0.038	-0.466	-5.47	-0.46	0.645	0.873	5.04	5	Higher at ED
	Reexperience	High	ENSG00000216809	-0.0421	-0.467	-5.47	-0.461	0.645	0.873	1.84	1.81	Higher at ED
	Reexperience	High	H2BC9	0.115	0.464	-5.47	0.461	0.645	0.873	3.31	3.43	Higher at M6
	Reexperience	High	MTA3	0.0392	0.467	-5.47	0.461	0.645	0.873	3.64	3.68	Higher at M6
	Reexperience	High	NUP205	0.0348	0.466	-5.47	0.46	0.645	0.873	4.98	5.02	Higher at M6
	Reexperience	High	PHAX	-0.0463	-0.467	-5.47	-0.461	0.645	0.873	3.79	3.75	Higher at ED
	Reexperience	High	POLD4	-0.026	-0.467	-5.47	-0.461	0.645	0.873	5.33	5.31	Higher at ED
	Reexperience	High	ZC3H3	0.045	0.467	-5.47	0.461	0.645	0.873	5.35	5.39	Higher at M6
	Reexperience	High	ZSCAN2.AS1	-0.0583	-0.464	-5.47	-0.461	0.645	0.873	1.8	1.74	Higher at ED
	Reexperience	High	MRPL17	-0.0391	-0.463	-5.47	-0.46	0.645	0.873	3.15	3.11	Higher at ED
	Reexperience	High	ACTR5	0.0396	0.466	-5.47	0.46	0.646	0.873	2.53	2.57	Higher at M6
	Reexperience	High	ENSG00000268575	0.0426	0.465	-5.47	0.459	0.646	0.873	4.45	4.5	Higher at M6
	Reexperience	High	ENSG00000289912	-0.0484	-0.465	-5.47	-0.459	0.646	0.873	2.86	2.81	Higher at ED
	Reexperience	High	HEATR6	0.0283	0.465	-5.47	0.459	0.646	0.873	3.86	3.89	Higher at M6
	Reexperience	High	LSM8	-0.0416	-0.464	-5.47	-0.459	0.647	0.873	5.52	5.47	Higher at ED
	Reexperience	High	MRPL30	0.0421	0.465	-5.47	0.459	0.646	0.873	3.53	3.58	Higher at M6
	Reexperience	High	NR4A1	0.0713	0.464	-5.47	0.459	0.647	0.873	2.19	2.29	Higher at M6
	Reexperience	High	RIMBP3	0.0412	0.465	-5.47	0.46	0.646	0.873	2.93	2.98	Higher at M6
	Reexperience	High	RPL10	-0.0472	-0.464	-5.47	-0.459	0.647	0.873	9.05	8.99	Higher at ED
	Reexperience	High	SCN1B	-0.0633	-0.464	-5.47	-0.458	0.647	0.873	1.99	1.96	Higher at ED
	Reexperience	High	SHPRH	0.0315	0.464	-5.47	0.459	0.647	0.873	6.03	6.06	Higher at M6
	Reexperience	High	TAF13	0.0504	0.465	-5.47	0.459	0.647	0.873	1.79	1.85	Higher at M6
	Reexperience	High	TEN1	-0.0407	-0.465	-5.47	-0.459	0.646	0.873	1.94	1.89	Higher at ED
	Reexperience	High	XPA	-0.0466	-0.465	-5.47	-0.459	0.646	0.873	3.18	3.15	Higher at ED
	Reexperience	High	ENSG00000295970	0.0793	0.464	-5.47	0.458	0.647	0.873	2.24	2.31	Higher at M6
	Reexperience	High	MORN1	0.04	0.464	-5.47	0.458	0.647	0.873	3.21	3.26	Higher at M6
	Reexperience	High	NXPE3	-0.0224	-0.464	-5.47	-0.458	0.647	0.873	5.65	5.63	Higher at ED
	Reexperience	High	ABCA5	-0.0323	-0.462	-5.47	-0.457	0.648	0.873	4.69	4.66	Higher at ED
	Reexperience	High	B3GALNT2	0.0218	0.464	-5.47	0.458	0.647	0.873	3.46	3.48	Higher at M6
	Reexperience	High	DAAM1	0.0304	0.463	-5.47	0.457	0.648	0.873	3.64	3.67	Higher at M6
	Reexperience	High	ENSG00000279500	-0.0582	-0.462	-5.47	-0.456	0.648	0.873	3.84	3.79	Higher at ED
	Reexperience	High	ENSG00000289318	0.0495	0.462	-5.47	0.456	0.648	0.873	3.13	3.21	Higher at M6
	Reexperience	High	ENSG00000293258	0.0568	0.462	-5.47	0.457	0.648	0.873	1.78	1.84	Higher at M6
	Reexperience	High	GTPBP10	-0.0384	-0.463	-5.47	-0.457	0.648	0.873	4.1	4.06	Higher at ED
	Reexperience	High	ICOS	0.0554	0.462	-5.47	0.456	0.648	0.873	3.29	3.35	Higher at M6
	Reexperience	High	LEF1	0.0444	0.462	-5.47	0.456	0.648	0.873	7.05	7.09	Higher at M6
	Reexperience	High	LSM5	-0.0464	-0.463	-5.47	-0.457	0.647	0.873	2.11	2.06	Higher at ED
	Reexperience	High	MTHFD2L	0.0351	0.462	-5.47	0.456	0.648	0.873	2.51	2.54	Higher at M6
	Reexperience	High	RUNX1	0.0238	0.462	-5.47	0.456	0.648	0.873	6.77	6.8	Higher at M6
	Reexperience	High	SPTSSA	-0.0525	-0.463	-5.47	-0.458	0.647	0.873	2.91	2.85	Higher at ED
	Reexperience	High	TEX10	-0.0361	-0.463	-5.47	-0.457	0.647	0.873	3.77	3.73	Higher at ED
	Reexperience	High	TEX264	0.0223	0.463	-5.47	0.457	0.648	0.873	4.42	4.44	Higher at M6
	Reexperience	High	TMEM38B	-0.0599	-0.46	-5.47	-0.457	0.648	0.873	1.97	1.91	Higher at ED
	Reexperience	High	TRIM26	0.0247	0.463	-5.47	0.457	0.648	0.873	5.57	5.59	Higher at M6
	Reexperience	High	TMSB10	0.0451	0.462	-5.47	0.456	0.648	0.873	7.87	7.92	Higher at M6
	Reexperience	High	H3C12	-0.153	-0.461	-5.47	-0.456	0.648	0.873	2.52	2.34	Higher at ED
	Reexperience	High	NEK6	-0.0389	-0.462	-5.47	-0.456	0.649	0.873	6.4	6.35	Higher at ED
	Reexperience	High	PFKP	-0.0247	-0.461	-5.47	-0.455	0.649	0.874	5.19	5.16	Higher at ED
	Reexperience	High	UTP4	0.0349	0.459	-5.47	0.455	0.649	0.874	3.13	3.17	Higher at M6
	Reexperience	High	BCL7B	0.0267	0.461	-5.47	0.455	0.649	0.874	4.54	4.57	Higher at M6
	Reexperience	High	CCND3	0.0473	0.461	-5.47	0.455	0.649	0.874	7.28	7.32	Higher at M6
	Reexperience	High	RMND5A	-0.0425	-0.461	-5.47	-0.455	0.649	0.874	6.97	6.93	Higher at ED
	Reexperience	High	RPE	0.0311	0.46	-5.47	0.455	0.649	0.874	4.51	4.55	Higher at M6
	Reexperience	High	ZFAT	0.0249	0.46	-5.47	0.455	0.649	0.874	4.54	4.57	Higher at M6
	Reexperience	High	ALG12	0.0238	0.46	-5.47	0.454	0.65	0.874	4.24	4.26	Higher at M6
	Reexperience	High	ERMARD	0.042	0.46	-5.47	0.454	0.65	0.874	2.93	2.98	Higher at M6
	Reexperience	High	S1PR3	0.041	0.46	-5.47	0.454	0.65	0.874	4.35	4.41	Higher at M6
	Reexperience	High	SNX4	-0.0518	-0.46	-5.47	-0.454	0.65	0.874	2.69	2.66	Higher at ED
	Reexperience	High	NAA80	0.0364	0.46	-5.47	0.454	0.65	0.874	2.95	2.99	Higher at M6
	Reexperience	High	FAM120C	0.0325	0.459	-5.47	0.453	0.65	0.875	3.34	3.37	Higher at M6
	Reexperience	High	PLEKHG3	-0.0642	-0.459	-5.47	-0.453	0.65	0.875	7.71	7.63	Higher at ED
	Reexperience	High	MAD2L1BP	0.0344	0.459	-5.47	0.453	0.651	0.875	2.74	2.78	Higher at M6
	Reexperience	High	PDZD11	0.0469	0.456	-5.48	0.453	0.651	0.875	2.44	2.49	Higher at M6
	Reexperience	High	RFXANK	0.0267	0.459	-5.47	0.453	0.651	0.875	3.83	3.86	Higher at M6
	Reexperience	High	ITGAV	0.0362	0.458	-5.47	0.453	0.651	0.875	3.94	3.98	Higher at M6
	Reexperience	High	ZNF516	-0.0641	-0.458	-5.47	-0.453	0.651	0.875	7.4	7.33	Higher at ED
	Reexperience	High	ADAM8	-0.0577	-0.457	-5.47	-0.451	0.652	0.875	8.06	7.99	Higher at ED
	Reexperience	High	ARL15	-0.0386	-0.458	-5.47	-0.452	0.651	0.875	3.33	3.29	Higher at ED
	Reexperience	High	CCDC93	0.0173	0.458	-5.47	0.452	0.651	0.875	5.74	5.76	Higher at M6
	Reexperience	High	COPS6	-0.0275	-0.457	-5.48	-0.451	0.652	0.875	4.31	4.28	Higher at ED
	Reexperience	High	CRISPLD2	-0.1	-0.457	-5.47	-0.451	0.652	0.875	6.07	5.93	Higher at ED
	Reexperience	High	ENSG00000225889	-0.0676	-0.457	-5.47	-0.452	0.652	0.875	5.66	5.58	Higher at ED
	Reexperience	High	ENSG00000269514	-0.0306	-0.456	-5.47	-0.451	0.652	0.875	3.77	3.74	Higher at ED
	Reexperience	High	ENSG00000288995	-0.0526	-0.454	-5.48	-0.451	0.652	0.875	1.82	1.77	Higher at ED
	Reexperience	High	ENSG00000289557	0.0769	0.454	-5.48	0.451	0.652	0.875	2.62	2.7	Higher at M6
	Reexperience	High	GATD3	0.0467	0.458	-5.47	0.452	0.651	0.875	3.34	3.38	Higher at M6
	Reexperience	High	GOLT1B	-0.0587	-0.455	-5.48	-0.452	0.651	0.875	3.18	3.12	Higher at ED
	Reexperience	High	MRPS30	0.0397	0.457	-5.48	0.451	0.652	0.875	4.58	4.63	Higher at M6
	Reexperience	High	MYG1	-0.0663	-0.457	-5.47	-0.451	0.652	0.875	2.68	2.61	Higher at ED
	Reexperience	High	NDRG2	-0.0489	-0.456	-5.47	-0.451	0.652	0.875	2.34	2.3	Higher at ED
	Reexperience	High	NDST1	-0.0705	-0.457	-5.47	-0.452	0.651	0.875	5.96	5.88	Higher at ED
	Reexperience	High	NDUFAF7	0.0299	0.457	-5.47	0.451	0.652	0.875	3.34	3.38	Higher at M6
	Reexperience	High	NEMP2	-0.0419	-0.457	-5.47	-0.451	0.652	0.875	3.6	3.56	Higher at ED
	Reexperience	High	PCID2	0.0249	0.457	-5.47	0.451	0.652	0.875	4.44	4.46	Higher at M6
	Reexperience	High	TYK2	0.0451	0.457	-5.48	0.451	0.652	0.875	7.37	7.41	Higher at M6
	Reexperience	High	UBTD2	-0.0385	-0.458	-5.47	-0.452	0.651	0.875	2.37	2.33	Higher at ED
	Reexperience	High	ZNF595	0.0456	0.458	-5.47	0.452	0.651	0.875	2.49	2.53	Higher at M6
	Reexperience	High	ENSG00000286431	-0.0564	-0.456	-5.47	-0.45	0.653	0.875	2.14	2.15	Higher at ED
	Reexperience	High	CHI3L2	-0.0755	-0.455	-5.48	-0.45	0.653	0.875	1.97	1.91	Higher at ED
	Reexperience	High	ASF1A	-0.0575	-0.455	-5.48	-0.449	0.653	0.875	3.33	3.28	Higher at ED
	Reexperience	High	CARS2	-0.0358	-0.455	-5.48	-0.449	0.653	0.875	5.88	5.84	Higher at ED
	Reexperience	High	ENSG00000279277	0.0254	0.455	-5.48	0.449	0.653	0.875	5.49	5.51	Higher at M6
	Reexperience	High	FBXL12	0.0282	0.455	-5.48	0.45	0.653	0.875	3.58	3.61	Higher at M6
	Reexperience	High	HCCS	0.0228	0.455	-5.47	0.45	0.653	0.875	3.03	3.06	Higher at M6
	Reexperience	High	MIR646HG	-0.0649	-0.455	-5.47	-0.449	0.653	0.875	4.4	4.35	Higher at ED
	Reexperience	High	RPRD2	-0.0257	-0.455	-5.48	-0.449	0.653	0.875	6.18	6.16	Higher at ED
	Reexperience	High	TMBIM1	-0.0325	-0.455	-5.47	-0.45	0.653	0.875	6.49	6.46	Higher at ED
	Reexperience	High	ZNF33B	-0.0382	-0.455	-5.48	-0.449	0.653	0.875	4.85	4.82	Higher at ED
	Reexperience	High	CMAHP	0.0303	0.454	-5.48	0.448	0.654	0.876	3.53	3.56	Higher at M6
	Reexperience	High	FAM98A	0.0308	0.454	-5.48	0.448	0.654	0.876	4.1	4.14	Higher at M6
	Reexperience	High	IRS2	-0.0972	-0.454	-5.48	-0.448	0.654	0.876	6.55	6.43	Higher at ED
	Reexperience	High	ALG8	-0.0299	-0.451	-5.48	-0.448	0.654	0.876	3.29	3.26	Higher at ED
	Reexperience	High	EIF3I	0.0328	0.454	-5.48	0.448	0.654	0.876	4.7	4.73	Higher at M6
	Reexperience	High	ALG3	0.0342	0.45	-5.48	0.447	0.655	0.876	3.65	3.69	Higher at M6
	Reexperience	High	ANKRD26	-0.0438	-0.453	-5.48	-0.447	0.655	0.876	3.76	3.73	Higher at ED
	Reexperience	High	C2CD3	-0.0213	-0.452	-5.48	-0.447	0.655	0.876	5.93	5.9	Higher at ED
	Reexperience	High	CCDC28B	0.0642	0.447	-5.48	0.444	0.657	0.876	1.76	1.82	Higher at M6
	Reexperience	High	CHTOP	-0.0207	-0.451	-5.48	-0.446	0.656	0.876	6.12	6.1	Higher at ED
	Reexperience	High	DNAJC10	0.0339	0.453	-5.48	0.447	0.655	0.876	5.64	5.68	Higher at M6
	Reexperience	High	DTD1	-0.0261	-0.451	-5.48	-0.446	0.656	0.876	3.73	3.7	Higher at ED
	Reexperience	High	EDAR	0.0552	0.45	-5.48	0.444	0.657	0.876	2.41	2.45	Higher at M6
	Reexperience	High	EIF5A2	0.0581	0.45	-5.48	0.445	0.656	0.876	2.08	2.15	Higher at M6
	Reexperience	High	EIPR1	0.0292	0.453	-5.48	0.447	0.655	0.876	3.27	3.3	Higher at M6
	Reexperience	High	FAM193A	0.0384	0.45	-5.48	0.445	0.656	0.876	6.27	6.31	Higher at M6
	Reexperience	High	FAM215B	0.0631	0.452	-5.48	0.447	0.655	0.876	2.7	2.79	Higher at M6
	Reexperience	High	H1.5	-0.136	-0.451	-5.48	-0.445	0.656	0.876	4.42	4.28	Higher at ED
	Reexperience	High	HEXIM1	0.0457	0.452	-5.48	0.446	0.655	0.876	5.56	5.61	Higher at M6
	Reexperience	High	HSPA13	-0.0604	-0.448	-5.48	-0.445	0.656	0.876	3.8	3.74	Higher at ED
	Reexperience	High	IFIT1B	0.114	0.451	-5.48	0.445	0.656	0.876	3.89	4.05	Higher at M6
	Reexperience	High	IQGAP2	-0.0303	-0.45	-5.48	-0.445	0.657	0.876	7.13	7.1	Higher at ED
	Reexperience	High	LGALS3	0.0543	0.45	-5.48	0.444	0.657	0.876	5.83	5.89	Higher at M6
	Reexperience	High	NUDC	-0.0331	-0.452	-5.48	-0.446	0.656	0.876	4.96	4.93	Higher at ED
	Reexperience	High	NUDT4	0.042	0.451	-5.48	0.445	0.656	0.876	6.22	6.27	Higher at M6
	Reexperience	High	PSMD14	-0.0601	-0.449	-5.48	-0.446	0.656	0.876	3.06	3	Higher at ED
	Reexperience	High	RAN	-0.0453	-0.451	-5.48	-0.445	0.656	0.876	5.19	5.15	Higher at ED
	Reexperience	High	RBM15	-0.0225	-0.451	-5.48	-0.445	0.656	0.876	5.97	5.95	Higher at ED
	Reexperience	High	RPL12	-0.0459	-0.452	-5.48	-0.446	0.655	0.876	7.77	7.72	Higher at ED
	Reexperience	High	SLC2A13	-0.0398	-0.45	-5.48	-0.445	0.657	0.876	2.74	2.7	Higher at ED
	Reexperience	High	SLC35F2	-0.0347	-0.451	-5.48	-0.445	0.656	0.876	1.67	1.62	Higher at ED
	Reexperience	High	SMAGP	0.053	0.452	-5.48	0.446	0.655	0.876	1.79	1.84	Higher at M6
	Reexperience	High	SSR3	0.0432	0.449	-5.48	0.446	0.656	0.876	5.05	5.1	Higher at M6
	Reexperience	High	TFAM	-0.0466	-0.45	-5.48	-0.447	0.655	0.876	4.26	4.21	Higher at ED
	Reexperience	High	TMEM176A	0.0623	0.453	-5.48	0.447	0.655	0.876	1.74	1.82	Higher at M6
	Reexperience	High	TRAF3IP1	-0.0361	-0.452	-5.48	-0.446	0.656	0.876	3.09	3.04	Higher at ED
	Reexperience	High	TRMT6	-0.0446	-0.45	-5.48	-0.444	0.657	0.876	3.22	3.17	Higher at ED
	Reexperience	High	UQCRQ	-0.0519	-0.451	-5.48	-0.445	0.656	0.876	3.26	3.22	Higher at ED
	Reexperience	High	USP47	-0.0354	-0.451	-5.48	-0.446	0.656	0.876	5.76	5.72	Higher at ED
	Reexperience	High	WDR13	0.0314	0.451	-5.48	0.446	0.656	0.876	5.08	5.11	Higher at M6
	Reexperience	High	ZNF28	0.0508	0.45	-5.48	0.445	0.657	0.876	3.19	3.25	Higher at M6
	Reexperience	High	ZNF431	-0.0333	-0.452	-5.48	-0.446	0.656	0.876	4.97	4.93	Higher at ED
	Reexperience	High	CCR5	0.0618	0.449	-5.48	0.444	0.657	0.876	3.99	4.07	Higher at M6
	Reexperience	High	GSTO1	-0.0426	-0.449	-5.48	-0.444	0.657	0.876	3.07	3.02	Higher at ED
	Reexperience	High	CD163	-0.0568	-0.448	-5.48	-0.443	0.658	0.876	5.38	5.31	Higher at ED
	Reexperience	High	ENSG00000268858	-0.0306	-0.446	-5.48	-0.443	0.658	0.876	5.2	5.17	Higher at ED
	Reexperience	High	IMPDH2	-0.0361	-0.448	-5.48	-0.443	0.658	0.876	4.76	4.73	Higher at ED
	Reexperience	High	NECAP2	0.0201	0.448	-5.48	0.443	0.658	0.876	6.13	6.15	Higher at M6
	Reexperience	High	NHEJ1	0.0247	0.449	-5.48	0.443	0.658	0.876	3.62	3.65	Higher at M6
	Reexperience	High	NOP53	0.0371	0.449	-5.48	0.443	0.658	0.876	7.75	7.78	Higher at M6
	Reexperience	High	STUB1	0.0222	0.448	-5.48	0.443	0.658	0.876	5.01	5.03	Higher at M6
	Reexperience	High	TMEM168	-0.0335	-0.448	-5.48	-0.443	0.658	0.876	4.53	4.5	Higher at ED
	Reexperience	High	URI1	0.0371	0.449	-5.48	0.443	0.658	0.876	4.7	4.75	Higher at M6
	Reexperience	High	ZBTB7B	-0.0418	-0.449	-5.48	-0.443	0.658	0.876	7.09	7.04	Higher at ED
	Reexperience	High	C14orf132	0.0613	0.448	-5.48	0.442	0.658	0.877	1.94	2.05	Higher at M6
	Reexperience	High	ENSG00000279425	-0.0484	-0.449	-5.48	-0.442	0.659	0.877	3.31	3.31	Higher at ED
	Reexperience	High	CYB561D1	0.0338	0.445	-5.48	0.442	0.659	0.877	5.03	5.06	Higher at M6
	Reexperience	High	CSNK2A1	0.0191	0.447	-5.48	0.442	0.659	0.877	6.31	6.33	Higher at M6
	Reexperience	High	ENSG00000290993	0.032	0.447	-5.48	0.442	0.659	0.877	5.94	5.97	Higher at M6
	Reexperience	High	NKD1	0.0609	0.447	-5.48	0.441	0.659	0.877	2.6	2.67	Higher at M6
	Reexperience	High	ENSG00000276728	-0.0486	-0.444	-5.48	-0.441	0.659	0.877	1.71	1.67	Higher at ED
	Reexperience	High	FBXO48	-0.0297	-0.447	-5.48	-0.441	0.659	0.877	2.67	2.64	Higher at ED
	Reexperience	High	GRK2	0.0323	0.446	-5.48	0.441	0.659	0.877	8.31	8.33	Higher at M6
	Reexperience	High	TAF1B	-0.0359	-0.446	-5.48	-0.441	0.659	0.877	2.48	2.45	Higher at ED
	Reexperience	High	ACTL6A	0.0323	0.446	-5.48	0.441	0.66	0.877	3.36	3.39	Higher at M6
	Reexperience	High	NOP58	-0.0454	-0.446	-5.48	-0.441	0.66	0.877	4.27	4.22	Higher at ED
	Reexperience	High	ENSG00000293339	-0.0639	-0.445	-5.48	-0.44	0.66	0.878	3.28	3.21	Higher at ED
	Reexperience	High	EXOC2	0.0263	0.445	-5.48	0.44	0.66	0.878	5.03	5.06	Higher at M6
	Reexperience	High	SEC22A	-0.0369	-0.443	-5.48	-0.44	0.66	0.878	2.94	2.91	Higher at ED
	Reexperience	High	TRAPPC4	0.0237	0.445	-5.48	0.44	0.66	0.878	3.9	3.92	Higher at M6
	Reexperience	High	TAF2	-0.0221	-0.445	-5.48	-0.439	0.661	0.878	5.3	5.28	Higher at ED
	Reexperience	High	ZNF83	0.0312	0.445	-5.48	0.439	0.661	0.878	4.67	4.7	Higher at M6
	Reexperience	High	LINC00665	0.0375	0.445	-5.48	0.439	0.661	0.878	2.14	2.2	Higher at M6
	Reexperience	High	PRDX6.AS1	0.0471	0.441	-5.48	0.438	0.661	0.879	3.8	3.85	Higher at M6
	Reexperience	High	RPL13P12	0.0555	0.443	-5.48	0.438	0.661	0.879	2.29	2.37	Higher at M6
	Reexperience	High	NCOA4	-0.0607	-0.444	-5.48	-0.438	0.661	0.879	9.37	9.33	Higher at ED
	Reexperience	High	MRPS27	0.0355	0.443	-5.48	0.438	0.662	0.879	4.76	4.79	Higher at M6
	Reexperience	High	KLC3	0.102	0.443	-5.48	0.437	0.662	0.879	3.08	3.23	Higher at M6
	Reexperience	High	TRAPPC6A	0.037	0.443	-5.48	0.437	0.662	0.879	2.33	2.37	Higher at M6
	Reexperience	High	MED27	0.0302	0.442	-5.48	0.437	0.662	0.879	3.11	3.14	Higher at M6
	Reexperience	High	ZNF568	0.034	0.442	-5.48	0.437	0.662	0.879	3.51	3.56	Higher at M6
	Reexperience	High	LSM4	0.037	0.439	-5.48	0.436	0.663	0.88	4.35	4.38	Higher at M6
	Reexperience	High	PAAF1	0.0303	0.439	-5.48	0.436	0.663	0.88	2.85	2.89	Higher at M6
	Reexperience	High	NTPCR	0.0254	0.441	-5.48	0.436	0.663	0.88	4.13	4.16	Higher at M6
	Reexperience	High	ADCY4	0.0596	0.441	-5.48	0.435	0.663	0.88	2.8	2.88	Higher at M6
	Reexperience	High	EDEM1	-0.023	-0.441	-5.48	-0.435	0.663	0.88	6.55	6.53	Higher at ED
	Reexperience	High	ENSG00000283839	-0.0514	-0.44	-5.48	-0.435	0.663	0.88	3.01	2.96	Higher at ED
	Reexperience	High	NOL12	0.0358	0.441	-5.48	0.435	0.663	0.88	3.92	3.96	Higher at M6
	Reexperience	High	SH3RF1	0.056	0.441	-5.48	0.435	0.663	0.88	1.67	1.72	Higher at M6
	Reexperience	High	ZNF468	-0.047	-0.442	-5.48	-0.436	0.663	0.88	3.44	3.39	Higher at ED
	Reexperience	High	DPEP2	-0.0638	-0.44	-5.48	-0.435	0.664	0.88	6.26	6.19	Higher at ED
	Reexperience	High	RMC1	0.0314	0.44	-5.48	0.435	0.664	0.88	4.47	4.5	Higher at M6
	Reexperience	High	TMEM205	-0.0319	-0.44	-5.48	-0.435	0.664	0.88	3.19	3.16	Higher at ED
	Reexperience	High	TUBGCP3	0.0207	0.44	-5.48	0.435	0.664	0.88	5.3	5.32	Higher at M6
	Reexperience	High	SLC25A24	0.0401	0.44	-5.48	0.434	0.664	0.881	4.54	4.58	Higher at M6
	Reexperience	High	ZNF266	0.0219	0.44	-5.48	0.434	0.664	0.881	4.77	4.8	Higher at M6
	Reexperience	High	ITPKB.IT1	0.0584	0.439	-5.48	0.434	0.664	0.881	2.54	2.61	Higher at M6
	Reexperience	High	ENSG00000288725	0.185	0.437	-5.48	0.434	0.664	0.881	2.95	3.15	Higher at M6
	Reexperience	High	AIRIM	0.0306	0.439	-5.48	0.433	0.665	0.881	2.72	2.76	Higher at M6
	Reexperience	High	H4C2	0.0648	0.439	-5.48	0.433	0.665	0.881	3.86	3.92	Higher at M6
	Reexperience	High	RNF44	0.0401	0.439	-5.48	0.433	0.665	0.881	7.4	7.44	Higher at M6
	Reexperience	High	ZBTB45	0.0222	0.439	-5.48	0.433	0.665	0.881	4.2	4.22	Higher at M6
	Reexperience	High	EIF2B3	0.0412	0.436	-5.48	0.433	0.665	0.881	2.47	2.52	Higher at M6
	Reexperience	High	ENTPD4	-0.017	-0.438	-5.48	-0.433	0.665	0.881	6.58	6.57	Higher at ED
	Reexperience	High	KCNE1	-0.107	-0.438	-5.48	-0.433	0.665	0.881	3.41	3.35	Higher at ED
	Reexperience	High	ORMDL2	-0.0307	-0.436	-5.48	-0.433	0.665	0.881	3.71	3.68	Higher at ED
	Reexperience	High	TPST1	-0.13	-0.438	-5.48	-0.433	0.665	0.881	2.47	2.42	Higher at ED
	Reexperience	High	WSB2	-0.0319	-0.438	-5.48	-0.433	0.665	0.881	4.59	4.56	Higher at ED
	Reexperience	High	SDCBP2.AS1	-0.0507	-0.435	-5.48	-0.432	0.665	0.881	2.65	2.6	Higher at ED
	Reexperience	High	ALDH18A1	-0.0374	-0.437	-5.48	-0.432	0.666	0.881	3.36	3.33	Higher at ED
	Reexperience	High	CD160	0.0524	0.437	-5.48	0.432	0.666	0.881	2.22	2.34	Higher at M6
	Reexperience	High	CENPF	-0.092	-0.437	-5.48	-0.432	0.666	0.881	2.27	2.19	Higher at ED
	Reexperience	High	CLEC18A	-0.0785	-0.438	-5.48	-0.432	0.666	0.881	2.06	2.02	Higher at ED
	Reexperience	High	RAB12	-0.0323	-0.435	-5.48	-0.432	0.666	0.881	3.4	3.37	Higher at ED
	Reexperience	High	ZNF555	0.0371	0.437	-5.48	0.432	0.666	0.881	2.87	2.91	Higher at M6
	Reexperience	High	PPM1K	0.0272	0.437	-5.48	0.431	0.666	0.881	5.57	5.59	Higher at M6
	Reexperience	High	DXO	0.0284	0.437	-5.48	0.431	0.666	0.881	2.92	2.95	Higher at M6
	Reexperience	High	MED10	-0.0323	-0.437	-5.48	-0.431	0.666	0.881	3.03	3	Higher at ED
	Reexperience	High	PRDM2	-0.023	-0.436	-5.48	-0.431	0.666	0.881	7.64	7.62	Higher at ED
	Reexperience	High	SLC39A7	0.0259	0.436	-5.48	0.431	0.666	0.881	4.42	4.45	Higher at M6
	Reexperience	High	PRKCH	0.0315	0.436	-5.48	0.431	0.667	0.881	6.9	6.92	Higher at M6
	Reexperience	High	EPOR	0.0612	0.436	-5.48	0.431	0.667	0.882	3.57	3.63	Higher at M6
	Reexperience	High	SMAP2	-0.0883	-0.436	-5.48	-0.431	0.667	0.882	8.73	8.64	Higher at ED
	Reexperience	High	PM20D2	-0.0323	-0.436	-5.48	-0.43	0.667	0.882	3.48	3.45	Higher at ED
	Reexperience	High	PWWP2A	0.0188	0.436	-5.48	0.43	0.667	0.882	5.23	5.25	Higher at M6
	Reexperience	High	NSUN7	-0.0983	-0.435	-5.48	-0.43	0.667	0.882	2.57	2.5	Higher at ED
	Reexperience	High	AOAH	-0.0226	-0.435	-5.48	-0.43	0.667	0.882	7.39	7.36	Higher at ED
	Reexperience	High	HELZ2	0.0505	0.435	-5.48	0.43	0.668	0.882	6.88	6.9	Higher at M6
	Reexperience	High	IGLV2.8	0.164	0.434	-5.48	0.43	0.668	0.882	1.56	1.46	Higher at M6
	Reexperience	High	ATG2A	-0.0631	-0.434	-5.48	-0.429	0.668	0.882	5.89	5.82	Higher at ED
	Reexperience	High	CFDP1	-0.0342	-0.434	-5.48	-0.429	0.668	0.882	3.88	3.84	Higher at ED
	Reexperience	High	KDM3B	-0.0355	-0.434	-5.48	-0.429	0.668	0.882	7.3	7.27	Higher at ED
	Reexperience	High	KNL1	-0.0851	-0.434	-5.48	-0.429	0.668	0.882	2.02	1.95	Higher at ED
	Reexperience	High	MAN2A1	-0.0305	-0.435	-5.48	-0.429	0.668	0.882	5.93	5.9	Higher at ED
	Reexperience	High	MTMR2	-0.0329	-0.434	-5.48	-0.429	0.668	0.882	3.67	3.64	Higher at ED
	Reexperience	High	PTMA	-0.038	-0.431	-5.49	-0.428	0.668	0.882	8.69	8.65	Higher at ED
	Reexperience	High	RAB6A	-0.0304	-0.435	-5.48	-0.429	0.668	0.882	6.45	6.43	Higher at ED
	Reexperience	High	SLC25A13	0.0252	0.434	-5.48	0.429	0.668	0.882	2.55	2.57	Higher at M6
	Reexperience	High	SLC9A6	-0.0267	-0.434	-5.48	-0.429	0.668	0.882	3.93	3.91	Higher at ED
	Reexperience	High	TRBC2	-0.0451	-0.431	-5.49	-0.428	0.668	0.882	6.55	6.51	Higher at ED
	Reexperience	High	TSPAN5.DT	0.065	0.434	-5.48	0.428	0.668	0.882	1.82	1.87	Higher at M6
	Reexperience	High	METTL16	0.0322	0.433	-5.48	0.428	0.669	0.882	4.72	4.75	Higher at M6
	Reexperience	High	KCNC4	0.0442	0.433	-5.48	0.428	0.669	0.882	4.85	4.9	Higher at M6
	Reexperience	High	DCLRE1C	-0.0213	-0.433	-5.48	-0.427	0.669	0.882	5.35	5.33	Higher at ED
	Reexperience	High	MPZL1	-0.0658	-0.433	-5.48	-0.427	0.669	0.882	6.28	6.18	Higher at ED
	Reexperience	High	NCBP3	-0.0221	-0.433	-5.48	-0.428	0.669	0.882	5.83	5.81	Higher at ED
	Reexperience	High	PACS1	-0.044	-0.433	-5.48	-0.427	0.669	0.882	7.6	7.55	Higher at ED
	Reexperience	High	SLC12A2.DT	0.0355	0.433	-5.48	0.427	0.669	0.882	4.64	4.68	Higher at M6
	Reexperience	High	TM9SF1	-0.0316	-0.433	-5.48	-0.427	0.669	0.882	3.95	3.92	Higher at ED
	Reexperience	High	ABCF2.H2BK1	0.06	0.433	-5.48	0.427	0.669	0.882	1.83	1.94	Higher at M6
	Reexperience	High	PDPK1	-0.0395	-0.432	-5.48	-0.427	0.669	0.882	6.51	6.47	Higher at ED
	Reexperience	High	PEX10	-0.036	-0.432	-5.48	-0.427	0.669	0.882	2.47	2.44	Higher at ED
	Reexperience	High	RGP1	0.0269	0.432	-5.49	0.426	0.67	0.883	5.43	5.45	Higher at M6
	Reexperience	High	CEBPG	-0.0392	-0.429	-5.49	-0.426	0.67	0.883	4.03	3.99	Higher at ED
	Reexperience	High	STARD7	0.034	0.431	-5.48	0.426	0.67	0.883	5.68	5.72	Higher at M6
	Reexperience	High	DYNC2H1	-0.0387	-0.431	-5.48	-0.425	0.67	0.883	2.76	2.73	Higher at ED
	Reexperience	High	ENSG00000308909	0.0517	0.431	-5.48	0.426	0.67	0.883	1.74	1.79	Higher at M6
	Reexperience	High	TRIR	-0.026	-0.431	-5.49	-0.426	0.67	0.883	6.34	6.32	Higher at ED
	Reexperience	High	GON4L	0.0222	0.43	-5.49	0.425	0.671	0.883	6.42	6.44	Higher at M6
	Reexperience	High	GYPB	0.0882	0.43	-5.48	0.425	0.671	0.883	2.98	3.14	Higher at M6
	Reexperience	High	ZNF3	0.0202	0.43	-5.48	0.425	0.671	0.883	4.18	4.2	Higher at M6
	Reexperience	High	SNHG8	0.0497	0.43	-5.48	0.425	0.671	0.883	2.89	2.94	Higher at M6
	Reexperience	High	CKAP2	-0.0405	-0.43	-5.49	-0.424	0.671	0.884	3.64	3.6	Higher at ED
	Reexperience	High	EIF2D	0.028	0.43	-5.49	0.424	0.671	0.884	4.28	4.31	Higher at M6
	Reexperience	High	KHDC4	0.0166	0.43	-5.48	0.424	0.671	0.884	5.1	5.11	Higher at M6
	Reexperience	High	LINC00899	-0.0539	-0.429	-5.49	-0.424	0.671	0.884	1.71	1.67	Higher at ED
	Reexperience	High	ZDHHC23	0.0342	0.429	-5.48	0.424	0.672	0.884	2.49	2.54	Higher at M6
	Reexperience	High	STYX	-0.0416	-0.427	-5.49	-0.424	0.672	0.884	5.24	5.2	Higher at ED
	Reexperience	High	IL32	-0.0502	-0.429	-5.49	-0.423	0.672	0.884	7.77	7.71	Higher at ED
	Reexperience	High	OXCT1	-0.0418	-0.429	-5.49	-0.424	0.672	0.884	3.91	3.88	Higher at ED
	Reexperience	High	EYA3	-0.0285	-0.426	-5.49	-0.423	0.672	0.884	5.08	5.05	Higher at ED
	Reexperience	High	SKIC8	0.0317	0.428	-5.49	0.423	0.672	0.884	3.28	3.32	Higher at M6
	Reexperience	High	TMEM223	-0.051	-0.428	-5.49	-0.423	0.672	0.884	2.75	2.71	Higher at ED
	Reexperience	High	DGKG	-0.0542	-0.428	-5.49	-0.423	0.673	0.884	4.16	4.12	Higher at ED
	Reexperience	High	AP1S1	-0.0418	-0.428	-5.49	-0.422	0.673	0.885	2	1.96	Higher at ED
	Reexperience	High	CUL7	0.03	0.427	-5.49	0.422	0.673	0.885	3.55	3.58	Higher at M6
	Reexperience	High	ZNF559	0.0261	0.428	-5.49	0.422	0.673	0.885	3.74	3.77	Higher at M6
	Reexperience	High	MZB1	0.0815	0.427	-5.49	0.422	0.673	0.885	3.06	3.11	Higher at M6
	Reexperience	High	POGLUT1	0.0235	0.427	-5.49	0.422	0.673	0.885	3.76	3.78	Higher at M6
	Reexperience	High	ATXN10	-0.0329	-0.427	-5.49	-0.421	0.673	0.885	4.44	4.41	Higher at ED
	Reexperience	High	AHSP	0.0961	0.425	-5.49	0.42	0.675	0.885	3.75	4	Higher at M6
	Reexperience	High	ANKS6	0.0411	0.425	-5.49	0.419	0.675	0.885	3.04	3.09	Higher at M6
	Reexperience	High	ASB13	0.0341	0.425	-5.49	0.42	0.675	0.885	2.54	2.59	Higher at M6
	Reexperience	High	ENSG00000261799	-0.0284	-0.425	-5.49	-0.42	0.675	0.885	4.01	3.98	Higher at ED
	Reexperience	High	ENSG00000264772	0.0494	0.422	-5.49	0.42	0.675	0.885	3.83	3.88	Higher at M6
	Reexperience	High	HACL1	0.0371	0.423	-5.49	0.42	0.675	0.885	3.08	3.12	Higher at M6
	Reexperience	High	MKKS	-0.0406	-0.425	-5.49	-0.42	0.675	0.885	3.09	3.05	Higher at ED
	Reexperience	High	MRPS23	0.0382	0.423	-5.49	0.421	0.674	0.885	3.04	3.08	Higher at M6
	Reexperience	High	MYO1E	0.045	0.426	-5.49	0.42	0.674	0.885	3.63	3.68	Higher at M6
	Reexperience	High	NIP7	-0.0278	-0.425	-5.49	-0.42	0.674	0.885	3.28	3.26	Higher at ED
	Reexperience	High	NR3C2	0.0412	0.425	-5.49	0.42	0.675	0.885	4.84	4.88	Higher at M6
	Reexperience	High	PSMD5	-0.0302	-0.422	-5.49	-0.42	0.675	0.885	4.18	4.15	Higher at ED
	Reexperience	High	RNU2.2P	0.0742	0.425	-5.49	0.42	0.675	0.885	9.24	9.29	Higher at M6
	Reexperience	High	RPL9	0.115	0.423	-5.49	0.421	0.674	0.885	5.28	5.4	Higher at M6
	Reexperience	High	SPIDR	-0.0217	-0.426	-5.49	-0.421	0.674	0.885	5.03	5	Higher at ED
	Reexperience	High	TNFRSF10D	0.0342	0.425	-5.49	0.42	0.675	0.885	2.86	2.9	Higher at M6
	Reexperience	High	ZNF330	-0.0293	-0.424	-5.49	-0.421	0.674	0.885	3.7	3.67	Higher at ED
	Reexperience	High	ZNF530	0.0391	0.422	-5.49	0.419	0.675	0.886	2.03	2.07	Higher at M6
	Reexperience	High	ENSG00000298510	-0.103	-0.423	-5.49	-0.418	0.676	0.886	4.2	4.1	Higher at ED
	Reexperience	High	HOMER3	0.036	0.423	-5.49	0.418	0.676	0.886	3.22	3.27	Higher at M6
	Reexperience	High	MAF	0.0329	0.423	-5.49	0.418	0.676	0.886	5.51	5.54	Higher at M6
	Reexperience	High	MRPS22	-0.0292	-0.423	-5.49	-0.418	0.676	0.886	4.11	4.09	Higher at ED
	Reexperience	High	PHF2	-0.0341	-0.423	-5.49	-0.418	0.676	0.886	5.69	5.65	Higher at ED
	Reexperience	High	SLC66A3	0.0434	0.424	-5.49	0.418	0.676	0.886	3.62	3.67	Higher at M6
	Reexperience	High	THBS3	0.0367	0.421	-5.49	0.419	0.675	0.886	3.05	3.08	Higher at M6
	Reexperience	High	LSM6	-0.031	-0.423	-5.49	-0.418	0.676	0.886	3.7	3.67	Higher at ED
	Reexperience	High	ATMIN	-0.0314	-0.423	-5.49	-0.418	0.676	0.886	5	4.97	Higher at ED
	Reexperience	High	SETDB2	0.0316	0.42	-5.49	0.418	0.676	0.886	4.25	4.28	Higher at M6
	Reexperience	High	IDH1	0.0328	0.423	-5.49	0.417	0.676	0.886	4.06	4.09	Higher at M6
	Reexperience	High	KMO	-0.0375	-0.423	-5.49	-0.417	0.676	0.886	2.5	2.47	Higher at ED
	Reexperience	High	STARD4	-0.0465	-0.422	-5.49	-0.417	0.676	0.886	2.77	2.73	Higher at ED
	Reexperience	High	ABL2	-0.0193	-0.422	-5.49	-0.417	0.677	0.886	5.1	5.08	Higher at ED
	Reexperience	High	CASP3	-0.0435	-0.422	-5.49	-0.417	0.677	0.886	4.17	4.13	Higher at ED
	Reexperience	High	CCDC71	-0.0268	-0.422	-5.49	-0.417	0.677	0.886	4.21	4.18	Higher at ED
	Reexperience	High	MTO1	-0.0285	-0.422	-5.49	-0.417	0.677	0.886	4.69	4.66	Higher at ED
	Reexperience	High	NIPSNAP3A	0.0552	0.419	-5.49	0.416	0.677	0.886	2.05	2.11	Higher at M6
	Reexperience	High	NPEPPSP1	0.0416	0.422	-5.49	0.417	0.677	0.886	4.36	4.41	Higher at M6
	Reexperience	High	PIP4K2C	-0.0292	-0.422	-5.49	-0.416	0.677	0.886	3.95	3.93	Higher at ED
	Reexperience	High	TMEM176B	0.0588	0.422	-5.49	0.416	0.677	0.886	2.7	2.74	Higher at M6
	Reexperience	High	WIPI2	-0.0339	-0.419	-5.49	-0.416	0.677	0.886	6.35	6.31	Higher at ED
	Reexperience	High	MRPL35	0.0446	0.419	-5.49	0.416	0.677	0.886	3.22	3.27	Higher at M6
	Reexperience	High	FAM234B	0.0397	0.419	-5.49	0.416	0.678	0.886	1.81	1.85	Higher at M6
	Reexperience	High	HNRNPH1P1	0.0626	0.419	-5.49	0.416	0.678	0.886	1.7	1.77	Higher at M6
	Reexperience	High	OR2A1.AS1	0.0495	0.421	-5.49	0.416	0.678	0.886	3.82	3.87	Higher at M6
	Reexperience	High	CNOT3	-0.039	-0.418	-5.49	-0.415	0.678	0.887	6.21	6.18	Higher at ED
	Reexperience	High	ENSG00000254363	0.0643	0.42	-5.49	0.415	0.678	0.887	1.65	1.72	Higher at M6
	Reexperience	High	LDB1	0.0199	0.42	-5.49	0.415	0.678	0.887	6.19	6.2	Higher at M6
	Reexperience	High	MT.ND5	0.0696	0.418	-5.49	0.415	0.678	0.887	10.7	10.8	Higher at M6
	Reexperience	High	CPLANE1	0.0334	0.419	-5.49	0.414	0.679	0.887	4.37	4.41	Higher at M6
	Reexperience	High	DENND1A	0.0318	0.416	-5.49	0.414	0.679	0.887	5.73	5.77	Higher at M6
	Reexperience	High	ENSG00000289145	-0.044	-0.419	-5.49	-0.414	0.679	0.887	1.84	1.8	Higher at ED
	Reexperience	High	ENSG00000300565	0.088	0.419	-5.49	0.414	0.679	0.887	1.9	1.96	Higher at M6
	Reexperience	High	FAM222B	0.03	0.419	-5.49	0.414	0.679	0.887	4.61	4.64	Higher at M6
	Reexperience	High	POC1B	-0.0264	-0.419	-5.49	-0.414	0.679	0.887	4.61	4.59	Higher at ED
	Reexperience	High	PTPA	0.0289	0.42	-5.49	0.415	0.679	0.887	4.78	4.81	Higher at M6
	Reexperience	High	RNF26	-0.0287	-0.419	-5.49	-0.414	0.679	0.887	3.94	3.91	Higher at ED
	Reexperience	High	SLC9A9	-0.031	-0.419	-5.49	-0.414	0.679	0.887	3.79	3.76	Higher at ED
	Reexperience	High	TM7SF3	0.0253	0.419	-5.49	0.414	0.679	0.887	4.09	4.12	Higher at M6
	Reexperience	High	ZNF644	-0.0526	-0.419	-5.49	-0.414	0.679	0.887	5.51	5.46	Higher at ED
	Reexperience	High	ACAP1	0.0279	0.416	-5.49	0.414	0.679	0.887	6.95	6.98	Higher at M6
	Reexperience	High	KRT18P5	0.0495	0.416	-5.49	0.413	0.679	0.887	2.03	2.09	Higher at M6
	Reexperience	High	ENSG00000293279	-0.0344	-0.418	-5.49	-0.413	0.68	0.887	2.68	2.65	Higher at ED
	Reexperience	High	DHX36	-0.0252	-0.418	-5.49	-0.413	0.68	0.887	5.34	5.32	Higher at ED
	Reexperience	High	SNAPC5	-0.0302	-0.418	-5.49	-0.412	0.68	0.888	2.7	2.67	Higher at ED
	Reexperience	High	ZMYND8	0.026	0.417	-5.49	0.412	0.68	0.888	6.05	6.08	Higher at M6
	Reexperience	High	NOA1	0.0257	0.415	-5.49	0.412	0.68	0.888	4.2	4.22	Higher at M6
	Reexperience	High	TMCC1.DT	-0.0285	-0.417	-5.49	-0.412	0.68	0.888	1.83	1.81	Higher at ED
	Reexperience	High	WDR20	0.0202	0.414	-5.49	0.412	0.681	0.888	5.01	5.03	Higher at M6
	Reexperience	High	ALPK3	0.0694	0.417	-5.49	0.411	0.681	0.888	1.55	1.66	Higher at M6
	Reexperience	High	ENSG00000287771	-0.117	-0.413	-5.49	-0.411	0.681	0.888	2.46	2.35	Higher at ED
	Reexperience	High	LINC00342	0.0381	0.416	-5.49	0.411	0.681	0.888	5.75	5.78	Higher at M6
	Reexperience	High	LTV1	0.0328	0.416	-5.49	0.411	0.681	0.888	2.99	3.03	Higher at M6
	Reexperience	High	SOX12	0.0277	0.416	-5.49	0.411	0.681	0.888	3.25	3.29	Higher at M6
	Reexperience	High	ZNF490	0.0203	0.416	-5.49	0.411	0.681	0.888	4.16	4.18	Higher at M6
	Reexperience	High	RTL5	-0.0719	-0.415	-5.49	-0.41	0.681	0.888	1.96	1.92	Higher at ED
	Reexperience	High	SNHG7	0.0287	0.416	-5.49	0.411	0.681	0.888	3.91	3.94	Higher at M6
	Reexperience	High	USP22	-0.0259	-0.415	-5.49	-0.41	0.681	0.888	6.77	6.74	Higher at ED
	Reexperience	High	CPT1B	-0.065	-0.415	-5.49	-0.41	0.682	0.889	2.57	2.46	Higher at ED
	Reexperience	High	EIF3G	-0.0286	-0.413	-5.49	-0.41	0.682	0.889	6.29	6.26	Higher at ED
	Reexperience	High	CBR3.AS1	0.0425	0.415	-5.49	0.409	0.682	0.889	1.77	1.83	Higher at M6
	Reexperience	High	SSH3	-0.0355	-0.414	-5.49	-0.409	0.682	0.889	3.98	3.95	Higher at ED
	Reexperience	High	SIGLEC14	0.185	0.412	-5.49	0.409	0.682	0.889	5.7	5.98	Higher at M6
	Reexperience	High	ARHGAP11A	0.0573	0.414	-5.49	0.409	0.683	0.889	2.06	2.14	Higher at M6
	Reexperience	High	DCAF17	0.028	0.414	-5.49	0.409	0.683	0.889	4.03	4.06	Higher at M6
	Reexperience	High	TTC27	0.0331	0.414	-5.49	0.409	0.683	0.889	3.25	3.29	Higher at M6
	Reexperience	High	ARHGAP18	-0.0381	-0.413	-5.49	-0.408	0.683	0.89	4.08	4.04	Higher at ED
	Reexperience	High	TRAM1	-0.0415	-0.411	-5.49	-0.408	0.683	0.89	6.51	6.47	Higher at ED
	Reexperience	High	DARS1	-0.0363	-0.413	-5.49	-0.408	0.683	0.89	4.41	4.38	Higher at ED
	Reexperience	High	FAM200A	-0.0433	-0.41	-5.49	-0.407	0.684	0.89	1.9	1.85	Higher at ED
	Reexperience	High	FANCF	0.0409	0.412	-5.49	0.407	0.684	0.89	3.42	3.46	Higher at M6
	Reexperience	High	FCRL5	0.0335	0.412	-5.49	0.407	0.684	0.89	4.17	4.21	Higher at M6
	Reexperience	High	FRG1	-0.0387	-0.412	-5.49	-0.407	0.684	0.89	3.5	3.47	Higher at ED
	Reexperience	High	MRPS11	0.0297	0.413	-5.49	0.408	0.684	0.89	3.64	3.67	Higher at M6
	Reexperience	High	PEX3	0.0398	0.41	-5.49	0.407	0.684	0.89	2.4	2.44	Higher at M6
	Reexperience	High	PUDP	-0.0306	-0.412	-5.49	-0.407	0.684	0.89	3.16	3.13	Higher at ED
	Reexperience	High	ZNF189	-0.0315	-0.413	-5.49	-0.408	0.684	0.89	3.69	3.67	Higher at ED
	Reexperience	High	LRRC58	0.0379	0.41	-5.49	0.407	0.684	0.89	5.02	5.05	Higher at M6
	Reexperience	High	MRPS6	-0.0261	-0.412	-5.49	-0.407	0.684	0.89	4.15	4.13	Higher at ED
	Reexperience	High	ABAT	-0.0362	-0.411	-5.49	-0.406	0.685	0.89	4.61	4.57	Higher at ED
	Reexperience	High	ENSG00000289504	0.0404	0.411	-5.49	0.406	0.685	0.89	4.42	4.47	Higher at M6
	Reexperience	High	NUDCD3	0.0243	0.411	-5.49	0.406	0.684	0.89	5.66	5.68	Higher at M6
	Reexperience	High	TMEM72.AS1	-0.0299	-0.411	-5.49	-0.406	0.685	0.89	2.86	2.84	Higher at ED
	Reexperience	High	ANKRD50	0.0342	0.411	-5.49	0.406	0.685	0.89	3.87	3.91	Higher at M6
	Reexperience	High	PTBP2	-0.0273	-0.411	-5.49	-0.406	0.685	0.89	5.07	5.04	Higher at ED
	Reexperience	High	ENSG00000230648	-0.0295	-0.411	-5.49	-0.406	0.685	0.89	3.92	3.89	Higher at ED
	Reexperience	High	ENSG00000310430	0.0782	0.411	-5.49	0.406	0.685	0.89	2.78	2.86	Higher at M6
	Reexperience	High	GASK1B.AS1	0.0514	0.411	-5.49	0.405	0.685	0.89	3.33	3.42	Higher at M6
	Reexperience	High	ADGRE5	-0.0586	-0.41	-5.49	-0.405	0.685	0.891	8.69	8.62	Higher at ED
	Reexperience	High	SIKE1	-0.0406	-0.407	-5.49	-0.404	0.686	0.891	4.28	4.24	Higher at ED
	Reexperience	High	SNORA74B	0.0739	0.409	-5.49	0.404	0.686	0.891	4.34	4.45	Higher at M6
	Reexperience	High	ENSG00000289691	-0.0592	-0.409	-5.49	-0.404	0.686	0.891	3.41	3.36	Higher at ED
	Reexperience	High	R3HDM1	0.0261	0.409	-5.49	0.404	0.686	0.891	5.13	5.16	Higher at M6
	Reexperience	High	TMEM129	0.0343	0.409	-5.49	0.404	0.686	0.891	3.32	3.35	Higher at M6
	Reexperience	High	AP3S2	0.0246	0.408	-5.49	0.403	0.687	0.891	4.86	4.88	Higher at M6
	Reexperience	High	APPAT	-0.0425	-0.409	-5.49	-0.404	0.687	0.891	4.18	4.15	Higher at ED
	Reexperience	High	ASCC1	-0.027	-0.408	-5.49	-0.403	0.687	0.891	3.26	3.24	Higher at ED
	Reexperience	High	CIRBP	0.0212	0.405	-5.49	0.402	0.688	0.891	7.27	7.29	Higher at M6
	Reexperience	High	DDX39A	0.0321	0.408	-5.49	0.403	0.687	0.891	4.83	4.86	Higher at M6
	Reexperience	High	EIF2S1	0.0376	0.407	-5.49	0.402	0.688	0.891	4.35	4.39	Higher at M6
	Reexperience	High	ENSG00000234292	0.102	0.407	-5.49	0.402	0.688	0.891	2.96	3.08	Higher at M6
	Reexperience	High	ENSG00000288886	0.0271	0.407	-5.49	0.403	0.687	0.891	3.69	3.73	Higher at M6
	Reexperience	High	ERMN	0.038	0.408	-5.49	0.403	0.687	0.891	2.43	2.47	Higher at M6
	Reexperience	High	GXYLT1	-0.0311	-0.408	-5.49	-0.403	0.687	0.891	4.19	4.16	Higher at ED
	Reexperience	High	INTS12	-0.0343	-0.408	-5.49	-0.403	0.687	0.891	2.45	2.41	Higher at ED
	Reexperience	High	PLPP6	-0.0261	-0.408	-5.49	-0.403	0.687	0.891	3.29	3.27	Higher at ED
	Reexperience	High	POLDIP2	-0.0249	-0.405	-5.49	-0.402	0.687	0.891	4.57	4.54	Higher at ED
	Reexperience	High	SNORA53	-0.0608	-0.408	-5.49	-0.403	0.687	0.891	5.42	5.35	Higher at ED
	Reexperience	High	STX4	-0.024	-0.408	-5.49	-0.403	0.687	0.891	5	4.98	Higher at ED
	Reexperience	High	TWNK	0.0329	0.407	-5.49	0.402	0.688	0.891	2.85	2.89	Higher at M6
	Reexperience	High	UQCRFS1	-0.0313	-0.405	-5.49	-0.402	0.688	0.891	4.09	4.06	Higher at ED
	Reexperience	High	WASHC2A	0.0231	0.407	-5.49	0.402	0.688	0.891	5.52	5.54	Higher at M6
	Reexperience	High	WIPF2	-0.0414	-0.408	-5.49	-0.404	0.687	0.891	6.45	6.41	Higher at ED
	Reexperience	High	ZNRD2.DT	0.031	0.407	-5.49	0.402	0.687	0.891	2.67	2.7	Higher at M6
	Reexperience	High	NUDCD1	-0.0525	-0.407	-5.49	-0.402	0.688	0.891	2.99	2.95	Higher at ED
	Reexperience	High	ENSG00000287778	-0.0478	-0.406	-5.49	-0.401	0.688	0.892	1.71	1.67	Higher at ED
	Reexperience	High	N4BP2L2.IT2	-0.0341	-0.406	-5.49	-0.401	0.688	0.892	5.56	5.53	Higher at ED
	Reexperience	High	PIM3	-0.0368	-0.406	-5.49	-0.401	0.688	0.892	5.94	5.91	Higher at ED
	Reexperience	High	IQCB1	0.0331	0.404	-5.5	0.401	0.688	0.892	3.31	3.34	Higher at M6
	Reexperience	High	BORA	-0.0642	-0.403	-5.5	-0.4	0.689	0.892	1.81	1.75	Higher at ED
	Reexperience	High	FTO	0.0251	0.405	-5.49	0.4	0.689	0.892	4.78	4.81	Higher at M6
	Reexperience	High	MANBA	-0.0259	-0.405	-5.49	-0.4	0.689	0.892	6.01	5.98	Higher at ED
	Reexperience	High	MIPEP	-0.0322	-0.405	-5.49	-0.4	0.689	0.892	1.89	1.86	Higher at ED
	Reexperience	High	NLGN3	-0.061	-0.405	-5.49	-0.4	0.689	0.892	3.08	3.04	Higher at ED
	Reexperience	High	PRKAR2A	0.0179	0.405	-5.49	0.4	0.689	0.892	5.45	5.47	Higher at M6
	Reexperience	High	PSMA3	-0.057	-0.405	-5.49	-0.4	0.689	0.892	3.07	3.06	Higher at ED
	Reexperience	High	TECR	0.0229	0.405	-5.49	0.4	0.689	0.892	4.96	4.98	Higher at M6
	Reexperience	High	UHMK1	0.033	0.403	-5.5	0.401	0.689	0.892	6.85	6.88	Higher at M6
	Reexperience	High	KGD4	-0.0466	-0.404	-5.5	-0.399	0.69	0.893	1.92	1.87	Higher at ED
	Reexperience	High	RAB4B	-0.0216	-0.404	-5.49	-0.399	0.69	0.893	4.4	4.38	Higher at ED
	Reexperience	High	ZNF341	0.0291	0.404	-5.49	0.399	0.69	0.893	3.41	3.45	Higher at M6
	Reexperience	High	APOBEC3C	0.0365	0.404	-5.5	0.399	0.69	0.893	6.21	6.25	Higher at M6
	Reexperience	High	ENSG00000290728	0.0567	0.401	-5.5	0.399	0.69	0.893	2.84	2.9	Higher at M6
	Reexperience	High	FLCN	0.0464	0.403	-5.49	0.398	0.69	0.893	5.47	5.52	Higher at M6
	Reexperience	High	GPATCH8	0.0217	0.403	-5.5	0.398	0.69	0.893	6.65	6.67	Higher at M6
	Reexperience	High	MED29	-0.0163	-0.403	-5.49	-0.398	0.69	0.893	5.02	5.01	Higher at ED
	Reexperience	High	SON	-0.0191	-0.403	-5.49	-0.399	0.69	0.893	8.6	8.58	Higher at ED
	Reexperience	High	CASP6	0.0397	0.403	-5.5	0.398	0.691	0.893	2.21	2.25	Higher at M6
	Reexperience	High	ENSG00000288025	0.0675	0.403	-5.5	0.398	0.691	0.893	1.89	1.96	Higher at M6
	Reexperience	High	GARRE1	-0.0243	-0.403	-5.49	-0.398	0.691	0.893	5.36	5.34	Higher at ED
	Reexperience	High	POC5	0.0334	0.403	-5.5	0.398	0.691	0.893	2.47	2.51	Higher at M6
	Reexperience	High	MAML3	-0.0538	-0.402	-5.5	-0.398	0.691	0.893	5.74	5.68	Higher at ED
	Reexperience	High	MAGED2	0.0263	0.402	-5.49	0.398	0.691	0.893	3.91	3.94	Higher at M6
	Reexperience	High	CELF1	0.0235	0.4	-5.5	0.397	0.691	0.893	7.49	7.51	Higher at M6
	Reexperience	High	COPS5	-0.0198	-0.402	-5.5	-0.397	0.692	0.893	4.62	4.6	Higher at ED
	Reexperience	High	IL13RA1	-0.0594	-0.402	-5.5	-0.397	0.692	0.893	6.7	6.63	Higher at ED
	Reexperience	High	STK19	-0.0288	-0.402	-5.5	-0.397	0.692	0.893	3.17	3.15	Higher at ED
	Reexperience	High	LIN7C	-0.0418	-0.399	-5.5	-0.396	0.692	0.893	4.73	4.69	Higher at ED
	Reexperience	High	MR1	-0.0204	-0.401	-5.5	-0.396	0.692	0.893	5.62	5.6	Higher at ED
	Reexperience	High	RXRA	0.0495	0.401	-5.5	0.396	0.692	0.893	7.94	7.98	Higher at M6
	Reexperience	High	TRIM22	-0.0442	-0.402	-5.49	-0.397	0.692	0.893	7.91	7.83	Higher at ED
	Reexperience	High	TUBA1C	0.0452	0.401	-5.5	0.396	0.692	0.893	4.5	4.54	Higher at M6
	Reexperience	High	CIMAP1B	0.0393	0.401	-5.5	0.396	0.692	0.893	4.55	4.6	Higher at M6
	Reexperience	High	YIPF6	0.0332	0.401	-5.5	0.396	0.692	0.893	4.78	4.82	Higher at M6
	Reexperience	High	ENSG00000269242	0.0472	0.401	-5.5	0.396	0.692	0.893	4.14	4.17	Higher at M6
	Reexperience	High	RNASET2	0.0463	0.4	-5.5	0.396	0.692	0.893	8.75	8.78	Higher at M6
	Reexperience	High	TMEM131L	0.0185	0.4	-5.5	0.395	0.693	0.894	6.53	6.55	Higher at M6
	Reexperience	High	HNRNPM	0.0224	0.4	-5.5	0.395	0.693	0.894	6.71	6.73	Higher at M6
	Reexperience	High	LDOC1	-0.0303	-0.4	-5.5	-0.395	0.693	0.894	2.48	2.45	Higher at ED
	Reexperience	High	RPL11	0.0686	0.4	-5.5	0.395	0.693	0.894	7.24	7.29	Higher at M6
	Reexperience	High	DDX19B	-0.0278	-0.397	-5.5	-0.395	0.693	0.894	4.04	4.01	Higher at ED
	Reexperience	High	BSCL2	0.0301	0.397	-5.5	0.394	0.693	0.894	3.24	3.27	Higher at M6
	Reexperience	High	SSR2	-0.0316	-0.397	-5.5	-0.394	0.693	0.894	6.06	6.03	Higher at ED
	Reexperience	High	ZNF628	-0.0327	-0.399	-5.5	-0.394	0.693	0.894	3.04	3.02	Higher at ED
	Reexperience	High	CD52	0.0783	0.399	-5.5	0.394	0.694	0.894	5.33	5.41	Higher at M6
	Reexperience	High	CHIC1	0.0504	0.396	-5.5	0.393	0.694	0.894	3.51	3.56	Higher at M6
	Reexperience	High	ENSG00000270127	0.0326	0.399	-5.5	0.394	0.693	0.894	2.74	2.76	Higher at M6
	Reexperience	High	INO80B	0.0222	0.398	-5.5	0.394	0.694	0.894	4.04	4.06	Higher at M6
	Reexperience	High	MYO5A	-0.0209	-0.398	-5.5	-0.393	0.694	0.894	7.15	7.13	Higher at ED
	Reexperience	High	PGAM1	-0.0326	-0.399	-5.5	-0.394	0.694	0.894	6.32	6.28	Higher at ED
	Reexperience	High	WDSUB1	0.0339	0.398	-5.5	0.393	0.694	0.894	2	2.04	Higher at M6
	Reexperience	High	ZNF343	-0.0228	-0.398	-5.5	-0.393	0.694	0.894	3.11	3.09	Higher at ED
	Reexperience	High	ZSCAN12	-0.0364	-0.399	-5.5	-0.394	0.694	0.894	3.89	3.86	Higher at ED
	Reexperience	High	CRYBG1	-0.0208	-0.397	-5.5	-0.393	0.695	0.894	6.75	6.73	Higher at ED
	Reexperience	High	NUTM2B.AS1	-0.0326	-0.398	-5.5	-0.393	0.694	0.894	6.55	6.52	Higher at ED
	Reexperience	High	TBC1D32	0.0391	0.397	-5.5	0.393	0.695	0.894	2.38	2.43	Higher at M6
	Reexperience	High	KDM5C	0.0241	0.397	-5.5	0.392	0.695	0.894	6.82	6.84	Higher at M6
	Reexperience	High	ENSG00000280800	-0.172	-0.404	-5.49	-0.392	0.695	0.895	7.8	7.36	Higher at ED
	Reexperience	High	CAPZB	-0.0233	-0.397	-5.5	-0.392	0.695	0.895	8.12	8.09	Higher at ED
	Reexperience	High	IGKC	-0.0791	-0.397	-5.5	-0.392	0.695	0.895	6.86	6.78	Higher at ED
	Reexperience	High	KYAT1	0.0382	0.396	-5.5	0.392	0.695	0.895	2.26	2.3	Higher at M6
	Reexperience	High	EIF1	0.0338	0.396	-5.5	0.392	0.695	0.895	7.45	7.48	Higher at M6
	Reexperience	High	ATIC	0.0303	0.396	-5.5	0.391	0.696	0.895	4.36	4.39	Higher at M6
	Reexperience	High	CCDC191	-0.0309	-0.395	-5.5	-0.391	0.696	0.895	3.04	3.01	Higher at ED
	Reexperience	High	ENSG00000244459	-0.0312	-0.395	-5.5	-0.391	0.696	0.895	2.17	2.13	Higher at ED
	Reexperience	High	RDH11	0.0221	0.395	-5.5	0.391	0.696	0.895	4.63	4.65	Higher at M6
	Reexperience	High	LINC01094	-0.0482	-0.395	-5.5	-0.39	0.696	0.895	3.03	2.96	Higher at ED
	Reexperience	High	ZNF546	0.0337	0.395	-5.5	0.39	0.696	0.895	2.41	2.45	Higher at M6
	Reexperience	High	UBE2H	0.0639	0.395	-5.5	0.39	0.696	0.895	7.27	7.35	Higher at M6
	Reexperience	High	KLHL3	0.0347	0.395	-5.5	0.39	0.696	0.895	3.64	3.68	Higher at M6
	Reexperience	High	ABR	0.0361	0.394	-5.5	0.389	0.697	0.895	6.74	6.77	Higher at M6
	Reexperience	High	BCL2L13	0.0383	0.393	-5.5	0.388	0.698	0.895	5.54	5.58	Higher at M6
	Reexperience	High	COG1	0.0268	0.393	-5.5	0.388	0.698	0.895	4.56	4.58	Higher at M6
	Reexperience	High	DELE1	0.0181	0.394	-5.5	0.389	0.697	0.895	5.43	5.45	Higher at M6
	Reexperience	High	DNAJB12	-0.025	-0.392	-5.5	-0.39	0.697	0.895	5.69	5.67	Higher at ED
	Reexperience	High	EIF4G3	-0.0288	-0.394	-5.5	-0.39	0.697	0.895	6.21	6.18	Higher at ED
	Reexperience	High	ENSG00000267481	-0.0339	-0.395	-5.5	-0.39	0.697	0.895	2.04	2.03	Higher at ED
	Reexperience	High	ENSG00000274460	-0.0309	-0.393	-5.5	-0.389	0.698	0.895	2.94	2.91	Higher at ED
	Reexperience	High	ENSG00000288719	-0.0461	-0.393	-5.5	-0.388	0.698	0.895	2.97	2.93	Higher at ED
	Reexperience	High	FAM153CP	0.0444	0.394	-5.5	0.389	0.697	0.895	2.41	2.45	Higher at M6
	Reexperience	High	H2AZ2	-0.0166	-0.394	-5.5	-0.389	0.697	0.895	5.72	5.7	Higher at ED
	Reexperience	High	HNRNPL	-0.0143	-0.394	-5.5	-0.389	0.697	0.895	6.82	6.8	Higher at ED
	Reexperience	High	IGHD	-0.0434	-0.394	-5.5	-0.389	0.697	0.895	5.37	5.33	Higher at ED
	Reexperience	High	LTA	0.0349	0.393	-5.5	0.389	0.697	0.895	2.16	2.2	Higher at M6
	Reexperience	High	RBM27	-0.0249	-0.394	-5.5	-0.389	0.697	0.895	5.08	5.06	Higher at ED
	Reexperience	High	RPP38	-0.0285	-0.393	-5.5	-0.388	0.698	0.895	2.68	2.65	Higher at ED
	Reexperience	High	SCARNA13	0.0771	0.394	-5.5	0.39	0.697	0.895	4.04	4.14	Higher at M6
	Reexperience	High	SERPING1	-0.118	-0.393	-5.5	-0.389	0.698	0.895	3.69	3.66	Higher at ED
	Reexperience	High	SLC25A23	0.0365	0.393	-5.5	0.388	0.698	0.895	3.3	3.34	Higher at M6
	Reexperience	High	ZNF551	-0.0343	-0.394	-5.5	-0.389	0.697	0.895	3.63	3.59	Higher at ED
	Reexperience	High	AQR	-0.025	-0.392	-5.5	-0.388	0.698	0.896	5.73	5.7	Higher at ED
	Reexperience	High	ZFP36L2	0.0287	0.392	-5.5	0.388	0.698	0.896	9.06	9.08	Higher at M6
	Reexperience	High	LINC01138	0.0278	0.392	-5.5	0.387	0.699	0.896	6.19	6.21	Higher at M6
	Reexperience	High	MED26	0.0241	0.39	-5.5	0.387	0.699	0.896	3.7	3.73	Higher at M6
	Reexperience	High	TCEA1	-0.0335	-0.392	-5.5	-0.387	0.699	0.896	5.29	5.26	Higher at ED
	Reexperience	High	TWSG1	-0.037	-0.392	-5.5	-0.387	0.699	0.896	2.26	2.22	Higher at ED
	Reexperience	High	CRYZL1	0.0244	0.392	-5.5	0.387	0.699	0.896	3.34	3.37	Higher at M6
	Reexperience	High	HELLPAR	-0.046	-0.391	-5.5	-0.387	0.699	0.896	2.38	2.34	Higher at ED
	Reexperience	High	FIS1	0.0424	0.391	-5.5	0.387	0.699	0.896	5.4	5.44	Higher at M6
	Reexperience	High	HNRNPUL2	0.0236	0.391	-5.5	0.387	0.699	0.896	6.6	6.62	Higher at M6
	Reexperience	High	PASK	0.0322	0.391	-5.5	0.386	0.699	0.896	4.75	4.79	Higher at M6
	Reexperience	High	DRAM2	-0.0314	-0.39	-5.5	-0.385	0.7	0.897	4.11	4.07	Higher at ED
	Reexperience	High	SLC19A1	-0.067	-0.388	-5.5	-0.385	0.7	0.897	6.63	6.57	Higher at ED
	Reexperience	High	TRIM52	0.0229	0.39	-5.5	0.385	0.7	0.897	5.39	5.41	Higher at M6
	Reexperience	High	RNF113A	-0.0285	-0.388	-5.5	-0.385	0.7	0.897	3.97	3.94	Higher at ED
	Reexperience	High	GARS1.DT	0.0308	0.389	-5.5	0.385	0.7	0.897	7.25	7.28	Higher at M6
	Reexperience	High	TBC1D2	-0.0317	-0.389	-5.5	-0.384	0.701	0.898	4.71	4.68	Higher at ED
	Reexperience	High	FDX1	0.0386	0.389	-5.5	0.384	0.701	0.898	3.23	3.27	Higher at M6
	Reexperience	High	C4orf46	-0.042	-0.386	-5.5	-0.384	0.701	0.898	1.68	1.64	Higher at ED
	Reexperience	High	HHAT	0.0437	0.388	-5.5	0.384	0.701	0.898	2.14	2.18	Higher at M6
	Reexperience	High	MT2A	0.0696	0.388	-5.5	0.384	0.701	0.898	4.49	4.57	Higher at M6
	Reexperience	High	TMX3	-0.0454	-0.389	-5.5	-0.384	0.701	0.898	4.42	4.38	Higher at ED
	Reexperience	High	VCP	-0.0227	-0.389	-5.5	-0.384	0.701	0.898	6.97	6.94	Higher at ED
	Reexperience	High	ENSG00000269981	0.096	0.388	-5.5	0.384	0.701	0.898	1.53	1.73	Higher at M6
	Reexperience	High	EPM2AIP1	-0.0264	-0.388	-5.5	-0.383	0.702	0.898	5.78	5.75	Higher at ED
	Reexperience	High	SMIM1	0.0789	0.387	-5.5	0.383	0.702	0.898	2.73	2.94	Higher at M6
	Reexperience	High	EIF1AX	-0.048	-0.387	-5.5	-0.382	0.702	0.898	4.79	4.75	Higher at ED
	Reexperience	High	PAIP1	0.0405	0.385	-5.5	0.382	0.702	0.899	3.43	3.47	Higher at M6
	Reexperience	High	PITHD1	0.0795	0.387	-5.5	0.382	0.703	0.899	6.36	6.44	Higher at M6
	Reexperience	High	RCC1	0.0401	0.384	-5.5	0.382	0.703	0.899	3.1	3.14	Higher at M6
	Reexperience	High	TM2D1	0.0273	0.387	-5.5	0.382	0.702	0.899	4.16	4.19	Higher at M6
	Reexperience	High	UBAC2	-0.0181	-0.386	-5.5	-0.382	0.703	0.899	5.25	5.23	Higher at ED
	Reexperience	High	UBAP1	-0.0456	-0.386	-5.5	-0.382	0.703	0.899	6.56	6.52	Higher at ED
	Reexperience	High	WDR45	0.0493	0.387	-5.5	0.382	0.702	0.899	5.95	5.99	Higher at M6
	Reexperience	High	FKBP5	-0.0907	-0.384	-5.5	-0.382	0.703	0.899	7.29	7.2	Higher at ED
	Reexperience	High	KDM8	0.0365	0.384	-5.5	0.381	0.703	0.899	2.59	2.63	Higher at M6
	Reexperience	High	PBRM1	0.019	0.386	-5.5	0.381	0.703	0.899	6.28	6.3	Higher at M6
	Reexperience	High	PRDX2	-0.0505	-0.385	-5.5	-0.38	0.704	0.9	5.38	5.33	Higher at ED
	Reexperience	High	PSMF1	0.0712	0.385	-5.5	0.38	0.704	0.9	8.36	8.43	Higher at M6
	Reexperience	High	SECISBP2	0.0211	0.385	-5.5	0.38	0.704	0.9	6.53	6.55	Higher at M6
	Reexperience	High	ZNF548	0.027	0.385	-5.5	0.38	0.704	0.9	4.12	4.15	Higher at M6
	Reexperience	High	GTF3C3	-0.028	-0.384	-5.5	-0.379	0.704	0.9	3.83	3.81	Higher at ED
	Reexperience	High	TAB3	-0.0229	-0.384	-5.5	-0.379	0.704	0.9	5.95	5.93	Higher at ED
	Reexperience	High	TIAL1	0.0197	0.384	-5.5	0.379	0.704	0.9	5.73	5.75	Higher at M6
	Reexperience	High	CRYBG3	0.0409	0.383	-5.5	0.379	0.705	0.9	4.37	4.42	Higher at M6
	Reexperience	High	ENSG00000280069	0.0451	0.381	-5.5	0.379	0.705	0.9	1.83	1.88	Higher at M6
	Reexperience	High	DIABLO	0.018	0.383	-5.5	0.379	0.705	0.9	4.09	4.1	Higher at M6
	Reexperience	High	PIKFYVE	-0.0159	-0.382	-5.5	-0.378	0.705	0.901	6.31	6.3	Higher at ED
	Reexperience	High	ENSG00000270426	-0.0465	-0.382	-5.5	-0.378	0.706	0.901	2.71	2.66	Higher at ED
	Reexperience	High	SLC38A1	0.0275	0.382	-5.5	0.378	0.706	0.901	7.47	7.49	Higher at M6
	Reexperience	High	ARHGEF11	-0.0393	-0.382	-5.5	-0.378	0.706	0.901	6.05	6	Higher at ED
	Reexperience	High	CDR2	-0.0273	-0.382	-5.5	-0.377	0.706	0.901	4.2	4.18	Higher at ED
	Reexperience	High	ENSG00000264853	0.0584	0.379	-5.5	0.377	0.706	0.901	4.16	4.22	Higher at M6
	Reexperience	High	ENSG00000272356	-0.0436	-0.38	-5.5	-0.377	0.706	0.901	2.18	2.14	Higher at ED
	Reexperience	High	ENSG00000289401	-0.0472	-0.382	-5.5	-0.377	0.706	0.901	1.67	1.64	Higher at ED
	Reexperience	High	ISG20	-0.0306	-0.382	-5.5	-0.377	0.706	0.901	7.1	7.06	Higher at ED
	Reexperience	High	TRAPPC11	-0.0184	-0.381	-5.5	-0.377	0.706	0.901	4.84	4.82	Higher at ED
	Reexperience	High	CTSZ	-0.0216	-0.381	-5.5	-0.376	0.707	0.901	7.94	7.92	Higher at ED
	Reexperience	High	ENSG00000284634	0.0224	0.381	-5.5	0.377	0.706	0.901	5.7	5.72	Higher at M6
	Reexperience	High	HVCN1	-0.0238	-0.381	-5.5	-0.377	0.707	0.901	5.74	5.72	Higher at ED
	Reexperience	High	PI4K2B	-0.0522	-0.379	-5.5	-0.377	0.706	0.901	3.46	3.41	Higher at ED
	Reexperience	High	RELA	-0.0264	-0.381	-5.5	-0.376	0.707	0.901	6.18	6.15	Higher at ED
	Reexperience	High	BTN3A2	0.0229	0.381	-5.5	0.376	0.707	0.901	6.96	6.98	Higher at M6
	Reexperience	High	LINC01347	0.0536	0.381	-5.5	0.376	0.707	0.901	2.33	2.4	Higher at M6
	Reexperience	High	ZNF576	0.0252	0.381	-5.5	0.376	0.707	0.901	2.83	2.85	Higher at M6
	Reexperience	High	BLOC1S1	-0.0334	-0.38	-5.5	-0.376	0.707	0.901	3.86	3.83	Higher at ED
	Reexperience	High	KBTBD6	-0.031	-0.378	-5.5	-0.375	0.707	0.901	3.29	3.26	Higher at ED
	Reexperience	High	MRPL10	-0.0358	-0.38	-5.5	-0.375	0.707	0.901	4.16	4.12	Higher at ED
	Reexperience	High	RPS6KB2	0.0229	0.38	-5.5	0.376	0.707	0.901	4.81	4.83	Higher at M6
	Reexperience	High	SLC25A30	0.0237	0.38	-5.5	0.376	0.707	0.901	3.73	3.76	Higher at M6
	Reexperience	High	UBE2L6	-0.0628	-0.381	-5.5	-0.376	0.707	0.901	5.88	5.81	Higher at ED
	Reexperience	High	CTSL	0.0476	0.379	-5.5	0.374	0.708	0.902	2.35	2.39	Higher at M6
	Reexperience	High	IGKV3.11	0.0518	0.379	-5.5	0.374	0.708	0.902	2.33	2.29	Higher at M6
	Reexperience	High	N6AMT1	0.0286	0.379	-5.5	0.374	0.708	0.902	3.12	3.15	Higher at M6
	Reexperience	High	RAD1	-0.029	-0.379	-5.5	-0.374	0.708	0.902	3.12	3.1	Higher at ED
	Reexperience	High	RAD51.AS1	0.0282	0.379	-5.5	0.375	0.708	0.902	4.18	4.21	Higher at M6
	Reexperience	High	SERPINB8	0.0259	0.379	-5.5	0.374	0.708	0.902	4.15	4.18	Higher at M6
	Reexperience	High	ACAA1	-0.0293	-0.378	-5.5	-0.373	0.709	0.902	5.81	5.78	Higher at ED
	Reexperience	High	ACADM	0.0259	0.378	-5.5	0.373	0.709	0.902	4.48	4.5	Higher at M6
	Reexperience	High	ATG2B	-0.0199	-0.377	-5.5	-0.373	0.709	0.902	5.69	5.67	Higher at ED
	Reexperience	High	BAP1	-0.0199	-0.377	-5.5	-0.373	0.709	0.902	5.4	5.38	Higher at ED
	Reexperience	High	CEBPA	-0.0342	-0.377	-5.5	-0.373	0.709	0.902	4.81	4.78	Higher at ED
	Reexperience	High	ENSG00000276570	0.0406	0.376	-5.5	0.373	0.709	0.902	4.28	4.33	Higher at M6
	Reexperience	High	IL2RA	0.0335	0.378	-5.5	0.373	0.709	0.902	3.4	3.45	Higher at M6
	Reexperience	High	RASSF7	0.032	0.377	-5.5	0.373	0.709	0.902	2.89	2.92	Higher at M6
	Reexperience	High	SMC5	-0.0322	-0.378	-5.5	-0.373	0.709	0.902	5.39	5.36	Higher at ED
	Reexperience	High	USP18	0.0629	0.377	-5.5	0.373	0.709	0.902	1.76	1.92	Higher at M6
	Reexperience	High	VDAC3	-0.0287	-0.377	-5.5	-0.373	0.709	0.902	4.21	4.18	Higher at ED
	Reexperience	High	WDR43	-0.0374	-0.377	-5.5	-0.373	0.709	0.902	4.52	4.48	Higher at ED
	Reexperience	High	ZNF519	0.0324	0.377	-5.5	0.373	0.709	0.902	2.83	2.87	Higher at M6
	Reexperience	High	ENSG00000269958	0.0336	0.377	-5.5	0.372	0.71	0.902	2.69	2.73	Higher at M6
	Reexperience	High	LRRC8C.DT	-0.0311	-0.377	-5.5	-0.372	0.71	0.902	3.7	3.68	Higher at ED
	Reexperience	High	MED14	-0.0185	-0.377	-5.5	-0.372	0.71	0.902	5.5	5.48	Higher at ED
	Reexperience	High	MIR23AHG	0.0754	0.375	-5.51	0.372	0.71	0.902	6.96	7.04	Higher at M6
	Reexperience	High	EPB41L2	-0.0375	-0.376	-5.5	-0.372	0.71	0.903	3.62	3.59	Higher at ED
	Reexperience	High	ENSG00000266947	0.035	0.376	-5.5	0.372	0.71	0.903	3.59	3.63	Higher at M6
	Reexperience	High	LTBP2	-0.0507	-0.376	-5.5	-0.371	0.71	0.903	2.67	2.62	Higher at ED
	Reexperience	High	NCBP2	-0.0248	-0.376	-5.5	-0.371	0.71	0.903	4.63	4.61	Higher at ED
	Reexperience	High	ATP2C1	-0.0224	-0.375	-5.5	-0.371	0.711	0.903	4.75	4.73	Higher at ED
	Reexperience	High	ENSG00000255339	0.0428	0.375	-5.5	0.371	0.711	0.903	1.83	1.88	Higher at M6
	Reexperience	High	C3AR1	-0.0425	-0.375	-5.5	-0.371	0.711	0.903	3.62	3.58	Higher at ED
	Reexperience	High	ENSG00000291117	-0.055	-0.375	-5.5	-0.37	0.711	0.903	3.61	3.57	Higher at ED
	Reexperience	High	LOXL3	0.0393	0.375	-5.5	0.37	0.711	0.903	2.13	2.17	Higher at M6
	Reexperience	High	GLT8D1	0.0251	0.375	-5.5	0.37	0.711	0.903	3.14	3.17	Higher at M6
	Reexperience	High	IRF4	-0.0312	-0.375	-5.5	-0.37	0.711	0.903	4.92	4.89	Higher at ED
	Reexperience	High	GYPA	0.0503	0.374	-5.5	0.37	0.711	0.903	2.34	2.43	Higher at M6
	Reexperience	High	DHX29	-0.0286	-0.374	-5.5	-0.37	0.712	0.903	4.1	4.08	Higher at ED
	Reexperience	High	ENSG00000291064	-0.0337	-0.374	-5.5	-0.369	0.712	0.903	2.68	2.65	Higher at ED
	Reexperience	High	FAM86DP	0.034	0.374	-5.5	0.369	0.712	0.903	2.58	2.63	Higher at M6
	Reexperience	High	GNG11	0.0519	0.374	-5.5	0.369	0.712	0.903	3.33	3.38	Higher at M6
	Reexperience	High	GVINP1	0.0442	0.374	-5.5	0.369	0.712	0.903	6.12	6.15	Higher at M6
	Reexperience	High	SPATA2L	-0.0362	-0.373	-5.5	-0.369	0.712	0.904	3.01	2.99	Higher at ED
	Reexperience	High	ATP5PF	-0.0494	-0.372	-5.51	-0.368	0.713	0.904	3.18	3.14	Higher at ED
	Reexperience	High	BORCS8	0.0429	0.37	-5.51	0.368	0.713	0.904	5.76	5.8	Higher at M6
	Reexperience	High	JUND	0.0389	0.372	-5.51	0.368	0.713	0.904	7.15	7.18	Higher at M6
	Reexperience	High	NDUFA3	-0.0429	-0.373	-5.51	-0.368	0.713	0.904	5.02	4.98	Higher at ED
	Reexperience	High	NDUFA9	-0.0237	-0.373	-5.51	-0.369	0.712	0.904	4.46	4.44	Higher at ED
	Reexperience	High	PHF14	-0.0336	-0.373	-5.51	-0.368	0.713	0.904	5.25	5.21	Higher at ED
	Reexperience	High	PPM1A	0.0479	0.373	-5.5	0.368	0.713	0.904	7.51	7.56	Higher at M6
	Reexperience	High	PSMB5	-0.0245	-0.372	-5.51	-0.368	0.713	0.904	2.91	2.89	Higher at ED
	Reexperience	High	RPL38	0.0311	0.372	-5.51	0.368	0.713	0.904	7.54	7.56	Higher at M6
	Reexperience	High	SRRM1	-0.0251	-0.373	-5.51	-0.368	0.713	0.904	7.2	7.18	Higher at ED
	Reexperience	High	ZNF566	0.0477	0.37	-5.51	0.368	0.713	0.904	2.47	2.52	Higher at M6
	Reexperience	High	KIF3B	0.02	0.372	-5.51	0.368	0.713	0.904	4.65	4.67	Higher at M6
	Reexperience	High	LUC7L2	-0.0228	-0.372	-5.51	-0.368	0.713	0.904	6.15	6.12	Higher at ED
	Reexperience	High	NUSAP1	-0.0711	-0.372	-5.51	-0.368	0.713	0.904	2.28	2.21	Higher at ED
	Reexperience	High	FAM117B	0.0241	0.372	-5.51	0.367	0.713	0.904	5.41	5.43	Higher at M6
	Reexperience	High	SDHC	-0.0348	-0.371	-5.51	-0.367	0.714	0.904	3.54	3.51	Higher at ED
	Reexperience	High	CD69	0.0577	0.371	-5.51	0.367	0.714	0.904	1.97	2.04	Higher at M6
	Reexperience	High	CSTF1	-0.0195	-0.371	-5.51	-0.367	0.714	0.904	4.25	4.23	Higher at ED
	Reexperience	High	ARL6IP1	-0.0422	-0.371	-5.51	-0.366	0.714	0.904	5.99	5.95	Higher at ED
	Reexperience	High	KIAA1671	0.0359	0.37	-5.51	0.366	0.714	0.904	3.01	3.05	Higher at M6
	Reexperience	High	DISC1	0.0335	0.37	-5.51	0.366	0.714	0.904	5.52	5.54	Higher at M6
	Reexperience	High	ATXN1.AS1	-0.0378	-0.37	-5.51	-0.365	0.715	0.905	2.6	2.57	Higher at ED
	Reexperience	High	ATXN7L3	-0.0258	-0.37	-5.51	-0.365	0.715	0.905	5.73	5.71	Higher at ED
	Reexperience	High	CILK1	0.0216	0.37	-5.51	0.365	0.715	0.905	4.42	4.44	Higher at M6
	Reexperience	High	ENSG00000288928	-0.045	-0.37	-5.51	-0.365	0.715	0.905	4.13	4.09	Higher at ED
	Reexperience	High	SLC25A5	0.034	0.37	-5.51	0.365	0.715	0.905	5.36	5.4	Higher at M6
	Reexperience	High	CEP76	0.0307	0.37	-5.51	0.365	0.715	0.905	1.66	1.7	Higher at M6
	Reexperience	High	SF3A3	-0.019	-0.369	-5.51	-0.365	0.715	0.905	5.11	5.1	Higher at ED
	Reexperience	High	AFF3	0.0424	0.369	-5.51	0.364	0.716	0.905	5.26	5.31	Higher at M6
	Reexperience	High	CREBZF	0.0217	0.369	-5.51	0.364	0.716	0.905	6.34	6.36	Higher at M6
	Reexperience	High	CWC27	0.0319	0.368	-5.51	0.364	0.716	0.905	5.36	5.4	Higher at M6
	Reexperience	High	ENSG00000279253	0.0476	0.369	-5.51	0.364	0.716	0.905	3.11	3.17	Higher at M6
	Reexperience	High	IDH3A	0.0272	0.369	-5.51	0.364	0.716	0.905	4.01	4.03	Higher at M6
	Reexperience	High	SPAG7	0.0284	0.369	-5.51	0.364	0.716	0.905	3.48	3.51	Higher at M6
	Reexperience	High	ZNF56P	0.0384	0.368	-5.51	0.364	0.716	0.905	3.4	3.44	Higher at M6
	Reexperience	High	ATP5MF	0.0368	0.367	-5.51	0.363	0.717	0.905	3.47	3.5	Higher at M6
	Reexperience	High	AZIN2	0.0465	0.366	-5.51	0.362	0.718	0.905	2.1	2.16	Higher at M6
	Reexperience	High	CEACAM8	-0.0762	-0.367	-5.51	-0.363	0.717	0.905	1.96	1.85	Higher at ED
	Reexperience	High	CHST11	-0.0345	-0.366	-5.51	-0.362	0.718	0.905	7.25	7.21	Higher at ED
	Reexperience	High	ENSG00000286782	0.0556	0.366	-5.51	0.362	0.718	0.905	1.77	1.87	Higher at M6
	Reexperience	High	ENSG00000288604	0.082	0.367	-5.51	0.363	0.717	0.905	1.7	1.79	Higher at M6
	Reexperience	High	G3BP2	-0.022	-0.367	-5.51	-0.363	0.717	0.905	6.46	6.43	Higher at ED
	Reexperience	High	H2AC17	0.077	0.366	-5.51	0.363	0.716	0.905	3.84	3.92	Higher at M6
	Reexperience	High	IGHV3.30	0.0626	0.367	-5.51	0.362	0.717	0.905	2.21	2.19	Higher at M6
	Reexperience	High	IPO7	0.0376	0.368	-5.51	0.363	0.716	0.905	5.48	5.52	Higher at M6
	Reexperience	High	LRWD1	-0.0462	-0.366	-5.51	-0.362	0.718	0.905	3.88	3.85	Higher at ED
	Reexperience	High	MAP3K3	-0.0411	-0.366	-5.51	-0.361	0.718	0.905	7.12	7.08	Higher at ED
	Reexperience	High	METTL23	0.0246	0.367	-5.51	0.362	0.717	0.905	3.47	3.5	Higher at M6
	Reexperience	High	MSANTD4	-0.037	-0.366	-5.51	-0.361	0.718	0.905	3.7	3.66	Higher at ED
	Reexperience	High	PECR	-0.0259	-0.366	-5.51	-0.362	0.717	0.905	2.75	2.73	Higher at ED
	Reexperience	High	PSMC5	0.0223	0.367	-5.51	0.362	0.717	0.905	5.06	5.09	Higher at M6
	Reexperience	High	RPF2	-0.0319	-0.366	-5.51	-0.362	0.718	0.905	2.26	2.24	Higher at ED
	Reexperience	High	ST3GAL1	0.022	0.366	-5.51	0.362	0.717	0.905	7.14	7.16	Higher at M6
	Reexperience	High	TM2D2	0.0267	0.365	-5.51	0.362	0.717	0.905	3.13	3.16	Higher at M6
	Reexperience	High	TRIM2	-0.0408	-0.368	-5.51	-0.363	0.716	0.905	2.38	2.36	Higher at ED
	Reexperience	High	TYW1B	0.0271	0.367	-5.51	0.363	0.717	0.905	2.83	2.86	Higher at M6
	Reexperience	High	UAP1	0.035	0.364	-5.51	0.362	0.718	0.905	2.66	2.69	Higher at M6
	Reexperience	High	UBE2I	0.0141	0.367	-5.51	0.362	0.717	0.905	6.77	6.78	Higher at M6
	Reexperience	High	ZNF697	0.0463	0.367	-5.51	0.362	0.717	0.905	2.77	2.83	Higher at M6
	Reexperience	High	ENSG00000227486	0.0453	0.365	-5.51	0.361	0.718	0.905	2.41	2.46	Higher at M6
	Reexperience	High	HLA.DRA	-0.0468	-0.365	-5.51	-0.361	0.718	0.905	8	7.95	Higher at ED
	Reexperience	High	KRIT1	0.0213	0.365	-5.51	0.361	0.718	0.905	5.85	5.87	Higher at M6
	Reexperience	High	RTL10	0.0285	0.365	-5.51	0.361	0.718	0.905	4.49	4.52	Higher at M6
	Reexperience	High	SNUPN	0.0313	0.365	-5.51	0.361	0.718	0.905	2.42	2.45	Higher at M6
	Reexperience	High	TSPO	-0.0368	-0.365	-5.51	-0.361	0.718	0.905	5.62	5.58	Higher at ED
	Reexperience	High	ZNF234	0.0252	0.365	-5.51	0.361	0.718	0.905	3.43	3.46	Higher at M6
	Reexperience	High	CYB561	0.0321	0.365	-5.51	0.36	0.719	0.905	3.63	3.66	Higher at M6
	Reexperience	High	OAS2	0.0546	0.366	-5.51	0.36	0.719	0.905	6.32	6.34	Higher at M6
	Reexperience	High	EFL1	-0.026	-0.362	-5.51	-0.36	0.719	0.906	3.96	3.93	Higher at ED
	Reexperience	High	ENSG00000286656	-0.0281	-0.364	-5.51	-0.36	0.719	0.906	2.32	2.29	Higher at ED
	Reexperience	High	CDC37L1	-0.0398	-0.364	-5.51	-0.36	0.719	0.906	3.04	3.01	Higher at ED
	Reexperience	High	DNAJC8P2	-0.0595	-0.362	-5.51	-0.36	0.719	0.906	2.21	2.15	Higher at ED
	Reexperience	High	BCORL1	-0.0473	-0.363	-5.51	-0.359	0.72	0.906	5.37	5.33	Higher at ED
	Reexperience	High	DOCK9	0.029	0.363	-5.51	0.359	0.72	0.906	5.68	5.71	Higher at M6
	Reexperience	High	ENSG00000253636	0.0341	0.363	-5.51	0.359	0.72	0.906	2.45	2.48	Higher at M6
	Reexperience	High	POLK	-0.0216	-0.361	-5.51	-0.359	0.72	0.906	5.24	5.22	Higher at ED
	Reexperience	High	S1PR1.DT	-0.0322	-0.363	-5.51	-0.359	0.72	0.906	2.41	2.38	Higher at ED
	Reexperience	High	SLX1A.SULT1A3	0.0629	0.361	-5.51	0.359	0.72	0.906	4.1	4.17	Higher at M6
	Reexperience	High	TRAPPC9	0.0325	0.361	-5.51	0.359	0.72	0.906	5.88	5.91	Higher at M6
	Reexperience	High	ERAP2	0.0304	0.363	-5.51	0.358	0.72	0.906	5.45	5.47	Higher at M6
	Reexperience	High	EXT1	-0.0314	-0.363	-5.51	-0.358	0.72	0.906	4.33	4.3	Higher at ED
	Reexperience	High	SFXN1	0.0249	0.363	-5.51	0.358	0.72	0.906	4.24	4.26	Higher at M6
	Reexperience	High	ZFP90	0.0275	0.363	-5.51	0.358	0.72	0.906	4.53	4.56	Higher at M6
	Reexperience	High	WWP1	0.0314	0.362	-5.51	0.358	0.72	0.906	5.33	5.37	Higher at M6
	Reexperience	High	ACSL5	0.0305	0.362	-5.51	0.358	0.721	0.906	4.81	4.85	Higher at M6
	Reexperience	High	ALG2	0.024	0.362	-5.51	0.358	0.721	0.906	3.86	3.88	Higher at M6
	Reexperience	High	CTLA4	0.0371	0.36	-5.51	0.358	0.72	0.906	2.17	2.2	Higher at M6
	Reexperience	High	SEMA4A	-0.0427	-0.362	-5.51	-0.358	0.721	0.906	6.51	6.46	Higher at ED
	Reexperience	High	SLC25A53	0.0205	0.362	-5.51	0.358	0.721	0.906	3.34	3.36	Higher at M6
	Reexperience	High	FBXW4P1	-0.0341	-0.361	-5.51	-0.357	0.721	0.906	2.27	2.24	Higher at ED
	Reexperience	High	HGS	0.026	0.361	-5.51	0.357	0.721	0.906	6.19	6.21	Higher at M6
	Reexperience	High	NAA60	-0.0187	-0.361	-5.51	-0.357	0.721	0.906	5.46	5.44	Higher at ED
	Reexperience	High	NCAL1	-0.0392	-0.361	-5.51	-0.357	0.721	0.906	2.04	2	Higher at ED
	Reexperience	High	HDLBP	0.0271	0.359	-5.51	0.357	0.721	0.907	7.13	7.16	Higher at M6
	Reexperience	High	BCL9	0.028	0.361	-5.51	0.356	0.722	0.907	3.8	3.83	Higher at M6
	Reexperience	High	CMSS1	-0.0304	-0.36	-5.51	-0.356	0.722	0.907	2.22	2.2	Higher at ED
	Reexperience	High	IFT52	-0.0313	-0.36	-5.51	-0.356	0.722	0.907	2.4	2.37	Higher at ED
	Reexperience	High	SLC22A18	-0.0359	-0.36	-5.51	-0.356	0.722	0.907	3.69	3.68	Higher at ED
	Reexperience	High	AP1AR	-0.0428	-0.36	-5.51	-0.356	0.722	0.907	3.14	3.1	Higher at ED
	Reexperience	High	PTDSS1	0.0181	0.36	-5.51	0.356	0.722	0.907	5.64	5.66	Higher at M6
	Reexperience	High	ZHX1	-0.0332	-0.36	-5.51	-0.356	0.722	0.907	4.06	4.04	Higher at ED
	Reexperience	High	ATG9B	0.0502	0.36	-5.51	0.355	0.722	0.907	2.26	2.31	Higher at M6
	Reexperience	High	ENSG00000289347	-0.0722	-0.36	-5.51	-0.355	0.722	0.907	1.77	1.73	Higher at ED
	Reexperience	High	FEM1B	-0.0279	-0.359	-5.51	-0.355	0.722	0.907	5.88	5.85	Higher at ED
	Reexperience	High	NOP16	-0.0288	-0.359	-5.51	-0.355	0.722	0.907	1.99	1.97	Higher at ED
	Reexperience	High	SYNPO	-0.0333	-0.359	-5.51	-0.355	0.722	0.907	2.67	2.66	Higher at ED
	Reexperience	High	PAQR8	0.0274	0.359	-5.51	0.355	0.723	0.907	4.7	4.73	Higher at M6
	Reexperience	High	CPNE2	-0.034	-0.359	-5.51	-0.355	0.723	0.907	4.33	4.31	Higher at ED
	Reexperience	High	TAPBPL	0.0225	0.359	-5.51	0.355	0.723	0.907	4.98	5.01	Higher at M6
	Reexperience	High	VPS13A	0.0314	0.359	-5.51	0.355	0.723	0.907	5.81	5.84	Higher at M6
	Reexperience	High	GPR174	-0.0455	-0.358	-5.51	-0.354	0.723	0.907	5.48	5.44	Higher at ED
	Reexperience	High	ADH5	-0.0359	-0.358	-5.51	-0.353	0.724	0.907	4.09	4.06	Higher at ED
	Reexperience	High	ATP5PO	-0.0369	-0.358	-5.51	-0.353	0.724	0.907	3.49	3.46	Higher at ED
	Reexperience	High	CFAP20	-0.0296	-0.356	-5.51	-0.353	0.724	0.907	3.2	3.17	Higher at ED
	Reexperience	High	CHFR	0.0282	0.355	-5.51	0.353	0.724	0.907	6.14	6.17	Higher at M6
	Reexperience	High	DUT	0.0417	0.357	-5.51	0.353	0.724	0.907	3.88	3.92	Higher at M6
	Reexperience	High	ENSG00000305635	-0.075	-0.356	-5.51	-0.354	0.723	0.907	2.65	2.57	Higher at ED
	Reexperience	High	FAM111A	-0.021	-0.358	-5.51	-0.353	0.724	0.907	6.17	6.14	Higher at ED
	Reexperience	High	FXYD5	0.0266	0.357	-5.51	0.353	0.724	0.907	7.31	7.34	Higher at M6
	Reexperience	High	MARF1	0.0455	0.357	-5.51	0.353	0.724	0.907	8.21	8.26	Higher at M6
	Reexperience	High	PELATON	-0.0563	-0.358	-5.51	-0.354	0.724	0.907	7.2	7.12	Higher at ED
	Reexperience	High	RPL31	-0.0934	-0.358	-5.51	-0.353	0.724	0.907	5.47	5.37	Higher at ED
	Reexperience	High	ZCCHC4	-0.0266	-0.357	-5.51	-0.353	0.724	0.907	2.59	2.56	Higher at ED
	Reexperience	High	COPG1	-0.0246	-0.357	-5.51	-0.353	0.724	0.907	5.76	5.74	Higher at ED
	Reexperience	High	DOP1A	0.0302	0.357	-5.51	0.353	0.724	0.907	4.9	4.93	Higher at M6
	Reexperience	High	FBXO6	-0.0568	-0.356	-5.51	-0.353	0.724	0.907	2.61	2.59	Higher at ED
	Reexperience	High	XYLT1	0.027	0.357	-5.51	0.352	0.725	0.908	5.92	5.94	Higher at M6
	Reexperience	High	ARNT	0.0188	0.356	-5.51	0.352	0.725	0.908	5.95	5.97	Higher at M6
	Reexperience	High	TTC9	-0.0298	-0.356	-5.51	-0.352	0.725	0.908	4.84	4.81	Higher at ED
	Reexperience	High	SF3A1	-0.0343	-0.356	-5.51	-0.352	0.725	0.908	7.28	7.25	Higher at ED
	Reexperience	High	ARHGEF2	-0.0284	-0.355	-5.51	-0.351	0.725	0.908	7.78	7.75	Higher at ED
	Reexperience	High	NUP133	-0.0249	-0.356	-5.51	-0.351	0.725	0.908	4.41	4.39	Higher at ED
	Reexperience	High	VMA21	-0.0332	-0.354	-5.51	-0.351	0.725	0.908	4.52	4.48	Higher at ED
	Reexperience	High	GPR180	0.0285	0.355	-5.51	0.351	0.726	0.908	3	3.03	Higher at M6
	Reexperience	High	EPHA4	0.0377	0.354	-5.51	0.35	0.726	0.909	3.89	3.93	Higher at M6
	Reexperience	High	SMARCAD1	0.0381	0.352	-5.51	0.35	0.726	0.909	3.96	4	Higher at M6
	Reexperience	High	KCND1	0.045	0.352	-5.51	0.35	0.727	0.909	1.65	1.69	Higher at M6
	Reexperience	High	TMEM156	-0.0261	-0.354	-5.51	-0.35	0.727	0.909	2.5	2.48	Higher at ED
	Reexperience	High	ENSG00000274767	-0.0539	-0.354	-5.51	-0.35	0.727	0.909	3	2.98	Higher at ED
	Reexperience	High	OR51R1P	-0.0563	-0.353	-5.51	-0.349	0.727	0.909	1.65	1.65	Higher at ED
	Reexperience	High	ZNF263	-0.02	-0.353	-5.51	-0.349	0.727	0.909	4.65	4.63	Higher at ED
	Reexperience	High	HSPD1	-0.0311	-0.351	-5.51	-0.349	0.727	0.909	5.62	5.59	Higher at ED
	Reexperience	High	FXR2	0.0272	0.353	-5.51	0.349	0.727	0.91	4.08	4.11	Higher at M6
	Reexperience	High	ANAPC16	0.0188	0.353	-5.51	0.348	0.728	0.91	5.35	5.37	Higher at M6
	Reexperience	High	MAF1	0.0441	0.353	-5.51	0.348	0.728	0.91	6.6	6.64	Higher at M6
	Reexperience	High	EIF4B	-0.0272	-0.352	-5.51	-0.348	0.728	0.91	8.44	8.4	Higher at ED
	Reexperience	High	RPS27L	-0.0406	-0.352	-5.51	-0.348	0.728	0.91	2.96	2.92	Higher at ED
	Reexperience	High	ATAD2	-0.0416	-0.351	-5.51	-0.348	0.728	0.91	3.68	3.65	Higher at ED
	Reexperience	High	LIMD1.AS1	-0.0412	-0.351	-5.51	-0.347	0.728	0.91	1.92	1.88	Higher at ED
	Reexperience	High	THUMPD1	-0.0241	-0.352	-5.51	-0.347	0.728	0.91	5.42	5.4	Higher at ED
	Reexperience	High	EXOC4	-0.0182	-0.351	-5.51	-0.347	0.729	0.91	5.77	5.75	Higher at ED
	Reexperience	High	FRMD8	-0.035	-0.351	-5.51	-0.347	0.729	0.91	5.31	5.28	Higher at ED
	Reexperience	High	LPAR6	0.0792	0.351	-5.51	0.347	0.729	0.91	3.77	3.85	Higher at M6
	Reexperience	High	PHC1	0.0306	0.351	-5.51	0.347	0.729	0.91	4.57	4.6	Higher at M6
	Reexperience	High	RRP15	0.0311	0.351	-5.51	0.347	0.729	0.91	3.37	3.42	Higher at M6
	Reexperience	High	SLC25A42	0.0219	0.351	-5.51	0.347	0.729	0.91	3.83	3.86	Higher at M6
	Reexperience	High	H2BC7	0.0607	0.35	-5.51	0.346	0.729	0.91	4.11	4.17	Higher at M6
	Reexperience	High	ZDHHC5	-0.0175	-0.351	-5.51	-0.346	0.729	0.91	6.13	6.12	Higher at ED
	Reexperience	High	FCRL1	0.0322	0.35	-5.51	0.346	0.729	0.911	5.22	5.25	Higher at M6
	Reexperience	High	ATXN3	0.0187	0.348	-5.51	0.345	0.73	0.911	4.75	4.77	Higher at M6
	Reexperience	High	CFAP298	0.0253	0.35	-5.51	0.346	0.73	0.911	3.59	3.62	Higher at M6
	Reexperience	High	ICAM1	0.0257	0.349	-5.51	0.345	0.73	0.911	4.89	4.91	Higher at M6
	Reexperience	High	LINC00654	0.0416	0.348	-5.51	0.345	0.73	0.911	2.62	2.67	Higher at M6
	Reexperience	High	SETD7	0.0251	0.349	-5.51	0.345	0.73	0.911	4.76	4.78	Higher at M6
	Reexperience	High	ZNF496.DT	-0.0327	-0.349	-5.51	-0.346	0.73	0.911	1.84	1.85	Higher at ED
	Reexperience	High	ATRIP	-0.0242	-0.348	-5.51	-0.344	0.731	0.911	3.25	3.23	Higher at ED
	Reexperience	High	CCSER2	-0.0255	-0.347	-5.51	-0.343	0.731	0.911	6.05	6.03	Higher at ED
	Reexperience	High	DYNLT3	-0.0528	-0.348	-5.51	-0.344	0.731	0.911	2.53	2.49	Higher at ED
	Reexperience	High	ENSG00000272335	0.0273	0.346	-5.51	0.343	0.731	0.911	2.48	2.51	Higher at M6
	Reexperience	High	GHRL	0.0391	0.348	-5.51	0.344	0.731	0.911	1.8	1.83	Higher at M6
	Reexperience	High	GLO1	-0.0372	-0.347	-5.51	-0.345	0.73	0.911	3.56	3.52	Higher at ED
	Reexperience	High	GNPAT	0.0232	0.347	-5.51	0.343	0.731	0.911	3.85	3.88	Higher at M6
	Reexperience	High	GSK3B.DT	-0.037	-0.346	-5.51	-0.344	0.731	0.911	2.29	2.25	Higher at ED
	Reexperience	High	LAMTOR5.AS1	-0.0245	-0.349	-5.51	-0.345	0.73	0.911	3.66	3.64	Higher at ED
	Reexperience	High	NUDT16	-0.0422	-0.348	-5.51	-0.344	0.731	0.911	5.61	5.56	Higher at ED
	Reexperience	High	PDCD5	-0.0342	-0.346	-5.51	-0.344	0.731	0.911	2.84	2.81	Higher at ED
	Reexperience	High	PDIA3P1	-0.0407	-0.349	-5.51	-0.345	0.73	0.911	1.83	1.81	Higher at ED
	Reexperience	High	PLXDC1	0.0387	0.349	-5.51	0.345	0.73	0.911	3.39	3.44	Higher at M6
	Reexperience	High	RTN2	-0.0396	-0.348	-5.51	-0.344	0.731	0.911	2.34	2.32	Higher at ED
	Reexperience	High	TLNRD1	0.0161	0.348	-5.51	0.344	0.731	0.911	5.37	5.38	Higher at M6
	Reexperience	High	UROD	0.0273	0.349	-5.51	0.345	0.73	0.911	3.55	3.58	Higher at M6
	Reexperience	High	ZMYM6	0.0284	0.348	-5.51	0.344	0.731	0.911	4.41	4.44	Higher at M6
	Reexperience	High	KLHL18	0.0234	0.347	-5.51	0.343	0.731	0.911	4.68	4.7	Higher at M6
	Reexperience	High	POU2F1	-0.0174	-0.347	-5.51	-0.343	0.732	0.911	5.72	5.71	Higher at ED
	Reexperience	High	CD274	-0.0569	-0.346	-5.51	-0.342	0.732	0.911	3.17	3.14	Higher at ED
	Reexperience	High	GTF3A	0.0328	0.346	-5.51	0.342	0.732	0.911	5.21	5.25	Higher at M6
	Reexperience	High	LATS2	-0.0348	-0.347	-5.51	-0.343	0.732	0.911	4.67	4.64	Higher at ED
	Reexperience	High	RBMX	0.02	0.346	-5.51	0.342	0.732	0.911	6.74	6.76	Higher at M6
	Reexperience	High	ATM	0.019	0.346	-5.51	0.342	0.732	0.911	8.86	8.88	Higher at M6
	Reexperience	High	CEPT1	-0.0212	-0.346	-5.51	-0.342	0.732	0.911	5.11	5.09	Higher at ED
	Reexperience	High	BPNT2	0.0273	0.344	-5.51	0.342	0.732	0.912	5.12	5.15	Higher at M6
	Reexperience	High	LRCH1	-0.0195	-0.344	-5.51	-0.342	0.733	0.912	4.36	4.35	Higher at ED
	Reexperience	High	MMP25.AS1	0.0552	0.344	-5.51	0.342	0.733	0.912	5.43	5.49	Higher at M6
	Reexperience	High	LRCH4	0.0331	0.345	-5.51	0.341	0.733	0.912	7.05	7.08	Higher at M6
	Reexperience	High	ARL2BP	-0.0225	-0.344	-5.51	-0.34	0.734	0.912	4.2	4.18	Higher at ED
	Reexperience	High	CNOT10	-0.0168	-0.345	-5.51	-0.341	0.733	0.912	4.24	4.22	Higher at ED
	Reexperience	High	ENSG00000272447	-0.0276	-0.344	-5.51	-0.34	0.734	0.912	2.25	2.22	Higher at ED
	Reexperience	High	ENSG00000280347	0.0214	0.344	-5.51	0.34	0.734	0.912	4.89	4.91	Higher at M6
	Reexperience	High	ENSG00000285976	-0.0504	-0.344	-5.51	-0.34	0.734	0.912	4.35	4.32	Higher at ED
	Reexperience	High	GMDS	0.0226	0.342	-5.52	0.34	0.734	0.912	3.19	3.22	Higher at M6
	Reexperience	High	PKD2	-0.0212	-0.344	-5.51	-0.34	0.734	0.912	3.15	3.13	Higher at ED
	Reexperience	High	PRR14L	-0.0156	-0.344	-5.51	-0.34	0.734	0.912	6.88	6.86	Higher at ED
	Reexperience	High	RNF121	0.0254	0.345	-5.51	0.341	0.733	0.912	2.74	2.76	Higher at M6
	Reexperience	High	SLC4A7	-0.0255	-0.345	-5.51	-0.341	0.733	0.912	5.64	5.61	Higher at ED
	Reexperience	High	SNORD10	0.0712	0.344	-5.51	0.34	0.734	0.912	3.55	3.65	Higher at M6
	Reexperience	High	ZBTB17	0.0158	0.342	-5.52	0.34	0.734	0.912	4.57	4.58	Higher at M6
	Reexperience	High	BUD23	0.0272	0.343	-5.51	0.339	0.734	0.912	3.4	3.43	Higher at M6
	Reexperience	High	PABPC1	-0.0235	-0.343	-5.51	-0.339	0.734	0.912	10.4	10.4	Higher at ED
	Reexperience	High	MT.ATP8	0.0804	0.343	-5.51	0.339	0.735	0.913	7.15	7.23	Higher at M6
	Reexperience	High	PI4K2A	-0.0214	-0.343	-5.51	-0.339	0.735	0.913	4.04	4.02	Higher at ED
	Reexperience	High	SIRT2	-0.0236	-0.343	-5.52	-0.339	0.735	0.913	4.95	4.93	Higher at ED
	Reexperience	High	SNRPF	-0.0423	-0.343	-5.51	-0.339	0.735	0.913	3.01	2.97	Higher at ED
	Reexperience	High	DERPC	-0.0579	-0.341	-5.52	-0.339	0.735	0.913	3.19	3.13	Higher at ED
	Reexperience	High	THG1L	-0.029	-0.343	-5.51	-0.339	0.735	0.913	2.32	2.3	Higher at ED
	Reexperience	High	ARSG	-0.0334	-0.342	-5.52	-0.338	0.735	0.913	5.14	5.11	Higher at ED
	Reexperience	High	PPP3CC	0.0274	0.342	-5.51	0.338	0.735	0.913	4.46	4.49	Higher at M6
	Reexperience	High	SHMT2	0.0245	0.342	-5.52	0.338	0.735	0.913	4.65	4.68	Higher at M6
	Reexperience	High	ZBTB44	0.0204	0.342	-5.51	0.338	0.735	0.913	6.5	6.52	Higher at M6
	Reexperience	High	EIF3J	-0.0277	-0.342	-5.52	-0.338	0.735	0.913	4.49	4.46	Higher at ED
	Reexperience	High	NABP2	-0.0354	-0.34	-5.52	-0.338	0.735	0.913	2.53	2.5	Higher at ED
	Reexperience	High	EOGT	-0.0277	-0.342	-5.51	-0.338	0.736	0.913	2.73	2.71	Higher at ED
	Reexperience	High	LRRC42	-0.0373	-0.342	-5.52	-0.338	0.736	0.913	1.74	1.7	Higher at ED
	Reexperience	High	BTG1.DT	-0.0226	-0.341	-5.52	-0.337	0.736	0.913	2.58	2.56	Higher at ED
	Reexperience	High	CCDC137	0.0177	0.338	-5.52	0.336	0.737	0.913	3.63	3.65	Higher at M6
	Reexperience	High	CDKN2B.AS1	-0.0433	-0.34	-5.52	-0.336	0.737	0.913	2	1.97	Higher at ED
	Reexperience	High	CEP95	0.0237	0.341	-5.52	0.337	0.736	0.913	3.94	3.97	Higher at M6
	Reexperience	High	CNPY4	0.0398	0.34	-5.52	0.336	0.737	0.913	2.38	2.42	Higher at M6
	Reexperience	High	DHX58	0.0311	0.339	-5.52	0.336	0.737	0.913	3.53	3.58	Higher at M6
	Reexperience	High	ENSG00000268027	-0.0452	-0.34	-5.52	-0.336	0.737	0.913	1.98	1.94	Higher at ED
	Reexperience	High	ENSG00000269934	0.0325	0.34	-5.52	0.336	0.737	0.913	2.83	2.87	Higher at M6
	Reexperience	High	ENSG00000288745	-0.0378	-0.34	-5.52	-0.336	0.737	0.913	1.71	1.68	Higher at ED
	Reexperience	High	KAT7	-0.0162	-0.341	-5.52	-0.337	0.736	0.913	6.7	6.68	Higher at ED
	Reexperience	High	LINC01145	0.0208	0.341	-5.52	0.337	0.736	0.913	7.42	7.44	Higher at M6
	Reexperience	High	MLLT1	-0.0363	-0.339	-5.52	-0.336	0.737	0.913	5.81	5.77	Higher at ED
	Reexperience	High	MRPL9	0.0298	0.341	-5.52	0.337	0.736	0.913	3.22	3.25	Higher at M6
	Reexperience	High	OR52K1	0.048	0.34	-5.52	0.336	0.737	0.913	2.77	2.86	Higher at M6
	Reexperience	High	PSMA1	-0.0247	-0.338	-5.52	-0.336	0.737	0.913	4.53	4.5	Higher at ED
	Reexperience	High	RBAK	-0.042	-0.341	-5.52	-0.337	0.736	0.913	4.25	4.22	Higher at ED
	Reexperience	High	RHD	0.0588	0.34	-5.52	0.336	0.737	0.913	1.51	1.58	Higher at M6
	Reexperience	High	RMDN1	-0.0223	-0.341	-5.52	-0.337	0.736	0.913	3.72	3.7	Higher at ED
	Reexperience	High	SYNCRIP	-0.0235	-0.34	-5.52	-0.336	0.737	0.913	6.76	6.74	Higher at ED
	Reexperience	High	POGLUT3	0.0439	0.339	-5.52	0.335	0.737	0.913	2.44	2.49	Higher at M6
	Reexperience	High	ARAP3	0.0514	0.339	-5.52	0.335	0.737	0.913	5.96	6.01	Higher at M6
	Reexperience	High	HSPA5	-0.0277	-0.339	-5.52	-0.335	0.738	0.913	6.86	6.83	Higher at ED
	Reexperience	High	TMUB1	0.0199	0.339	-5.52	0.335	0.738	0.913	4.26	4.28	Higher at M6
	Reexperience	High	SLC10A7	0.0314	0.337	-5.52	0.335	0.738	0.913	3.48	3.51	Higher at M6
	Reexperience	High	ENSG00000279283	-0.0604	-0.337	-5.52	-0.335	0.738	0.913	3.4	3.34	Higher at ED
	Reexperience	High	NENF	-0.0378	-0.338	-5.52	-0.334	0.738	0.914	2.2	2.16	Higher at ED
	Reexperience	High	TERF2IP	-0.0263	-0.338	-5.52	-0.334	0.738	0.914	6.3	6.28	Higher at ED
	Reexperience	High	DUSP22	-0.02	-0.337	-5.52	-0.333	0.739	0.914	5.85	5.83	Higher at ED
	Reexperience	High	FUCA2	0.0261	0.337	-5.52	0.333	0.739	0.914	3.1	3.13	Higher at M6
	Reexperience	High	GPR89A	-0.0329	-0.337	-5.52	-0.333	0.739	0.914	3.28	3.25	Higher at ED
	Reexperience	High	HSP90B1	0.0325	0.337	-5.52	0.333	0.739	0.914	6.87	6.9	Higher at M6
	Reexperience	High	LINC03006	-0.0226	-0.337	-5.52	-0.333	0.739	0.914	4.29	4.27	Higher at ED
	Reexperience	High	MRPL16	0.0288	0.335	-5.52	0.333	0.739	0.914	2.97	3	Higher at M6
	Reexperience	High	NSL1	-0.0137	-0.337	-5.52	-0.333	0.739	0.914	5.11	5.1	Higher at ED
	Reexperience	High	PLOD1	-0.0426	-0.337	-5.52	-0.333	0.739	0.914	4.57	4.54	Higher at ED
	Reexperience	High	RFK	-0.0322	-0.337	-5.52	-0.333	0.739	0.914	2.61	2.58	Higher at ED
	Reexperience	High	SPCS3	-0.0265	-0.336	-5.52	-0.334	0.739	0.914	6.47	6.44	Higher at ED
	Reexperience	High	STAT6	-0.0334	-0.335	-5.52	-0.333	0.739	0.914	8.54	8.51	Higher at ED
	Reexperience	High	WRN	-0.0276	-0.337	-5.52	-0.333	0.739	0.914	3.65	3.63	Higher at ED
	Reexperience	High	ZBP1	-0.0372	-0.338	-5.52	-0.334	0.739	0.914	4.97	4.92	Higher at ED
	Reexperience	High	ZNF846	-0.0232	-0.336	-5.52	-0.332	0.74	0.914	2.45	2.42	Higher at ED
	Reexperience	High	BAIAP3	-0.0613	-0.336	-5.52	-0.332	0.74	0.914	3.38	3.34	Higher at ED
	Reexperience	High	BTBD19	0.0554	0.335	-5.52	0.331	0.741	0.914	2.07	2.14	Higher at M6
	Reexperience	High	CALM3	-0.0245	-0.335	-5.52	-0.332	0.74	0.914	7.68	7.66	Higher at ED
	Reexperience	High	ELP2	0.0201	0.335	-5.52	0.332	0.74	0.914	4.85	4.87	Higher at M6
	Reexperience	High	ENSG00000227627	0.0369	0.333	-5.52	0.331	0.74	0.914	2.01	2.05	Higher at M6
	Reexperience	High	ESPN	0.0808	0.336	-5.52	0.332	0.74	0.914	4.63	4.75	Higher at M6
	Reexperience	High	FPGT	-0.0425	-0.335	-5.52	-0.331	0.74	0.914	3.21	3.17	Higher at ED
	Reexperience	High	MTRF1	-0.0295	-0.336	-5.52	-0.332	0.74	0.914	2.64	2.61	Higher at ED
	Reexperience	High	NUFIP1	0.0269	0.335	-5.52	0.331	0.74	0.914	2.06	2.09	Higher at M6
	Reexperience	High	OFD1	-0.0193	-0.336	-5.52	-0.332	0.74	0.914	5.88	5.86	Higher at ED
	Reexperience	High	RYK	-0.0183	-0.336	-5.52	-0.332	0.74	0.914	4.38	4.36	Higher at ED
	Reexperience	High	SURF4	0.0162	0.336	-5.52	0.332	0.74	0.914	6.02	6.04	Higher at M6
	Reexperience	High	TFCP2	0.0165	0.335	-5.52	0.331	0.741	0.914	4.62	4.63	Higher at M6
	Reexperience	High	NSRP1P1	-0.0717	-0.333	-5.52	-0.331	0.741	0.914	1.89	1.82	Higher at ED
	Reexperience	High	SNTB2	0.0273	0.335	-5.52	0.331	0.741	0.914	4.89	4.92	Higher at M6
	Reexperience	High	UQCRC2	-0.0235	-0.335	-5.52	-0.331	0.741	0.914	5.26	5.24	Higher at ED
	Reexperience	High	UGGT1	-0.0182	-0.334	-5.52	-0.33	0.741	0.914	6.26	6.25	Higher at ED
	Reexperience	High	FKRP	-0.0282	-0.334	-5.52	-0.33	0.741	0.914	3.54	3.52	Higher at ED
	Reexperience	High	TPP2	0.024	0.334	-5.52	0.33	0.741	0.914	6.48	6.5	Higher at M6
	Reexperience	High	CD38	0.0447	0.333	-5.52	0.329	0.742	0.915	4.29	4.34	Higher at M6
	Reexperience	High	ECI2	0.0229	0.334	-5.52	0.33	0.742	0.915	3.52	3.55	Higher at M6
	Reexperience	High	ISCU	0.0244	0.333	-5.52	0.329	0.742	0.915	5.8	5.83	Higher at M6
	Reexperience	High	LGALS3BP	-0.0272	-0.333	-5.52	-0.329	0.742	0.915	3.66	3.64	Higher at ED
	Reexperience	High	MRPS21	-0.0305	-0.333	-5.52	-0.33	0.742	0.915	3.29	3.27	Higher at ED
	Reexperience	High	NOC3L	-0.0301	-0.333	-5.52	-0.329	0.742	0.915	3.1	3.07	Higher at ED
	Reexperience	High	ABCC13	0.0644	0.333	-5.52	0.329	0.742	0.915	2.06	2.06	Higher at M6
	Reexperience	High	DTX2P1	0.0404	0.333	-5.52	0.329	0.742	0.915	3.86	3.91	Higher at M6
	Reexperience	High	GADD45GIP1	-0.0455	-0.333	-5.52	-0.329	0.742	0.915	3.47	3.43	Higher at ED
	Reexperience	High	WDR35	-0.0239	-0.331	-5.52	-0.329	0.742	0.915	2.69	2.67	Higher at ED
	Reexperience	High	AKAP6	0.0331	0.331	-5.52	0.328	0.743	0.915	1.83	1.88	Higher at M6
	Reexperience	High	ALKBH5	0.0183	0.331	-5.52	0.327	0.744	0.915	6.41	6.43	Higher at M6
	Reexperience	High	CAMSAP2	-0.0307	-0.332	-5.52	-0.328	0.743	0.915	2.58	2.56	Higher at ED
	Reexperience	High	CD302	-0.0279	-0.331	-5.52	-0.327	0.744	0.915	6.17	6.14	Higher at ED
	Reexperience	High	DOCK7	0.0312	0.332	-5.52	0.328	0.743	0.915	3.03	3.06	Higher at M6
	Reexperience	High	ENSG00000255946	0.0321	0.33	-5.52	0.328	0.743	0.915	1.73	1.76	Higher at M6
	Reexperience	High	FAM50B	0.0322	0.329	-5.52	0.327	0.744	0.915	2.57	2.6	Higher at M6
	Reexperience	High	LINC02988	-0.0299	-0.331	-5.52	-0.328	0.743	0.915	1.87	1.83	Higher at ED
	Reexperience	High	PPP2R3B	0.0331	0.332	-5.52	0.328	0.743	0.915	3.35	3.39	Higher at M6
	Reexperience	High	RGPD6	0.0918	0.332	-5.52	0.328	0.743	0.915	4.26	4.35	Higher at M6
	Reexperience	High	RNF139.DT	0.026	0.331	-5.52	0.327	0.744	0.915	2.29	2.32	Higher at M6
	Reexperience	High	RPS15	0.0256	0.332	-5.52	0.328	0.743	0.915	7.75	7.78	Higher at M6
	Reexperience	High	SMIM19	-0.0302	-0.331	-5.52	-0.327	0.744	0.915	2.06	2.03	Higher at ED
	Reexperience	High	STARD5	-0.0712	-0.331	-5.52	-0.327	0.744	0.915	2.32	2.25	Higher at ED
	Reexperience	High	VSIG1	-0.0332	-0.332	-5.52	-0.328	0.743	0.915	2.92	2.9	Higher at ED
	Reexperience	High	ZNF101	0.0217	0.331	-5.52	0.327	0.744	0.915	5.22	5.24	Higher at M6
	Reexperience	High	ZNF623	0.0201	0.332	-5.52	0.328	0.743	0.915	4.76	4.78	Higher at M6
	Reexperience	High	ZNF736	0.023	0.331	-5.52	0.327	0.744	0.915	5.1	5.12	Higher at M6
	Reexperience	High	ZNF250	0.0236	0.329	-5.52	0.327	0.744	0.915	3.14	3.17	Higher at M6
	Reexperience	High	BCL2L11	-0.0247	-0.328	-5.52	-0.324	0.746	0.915	5.72	5.69	Higher at ED
	Reexperience	High	BRMS1	-0.0224	-0.328	-5.52	-0.326	0.744	0.915	4.25	4.23	Higher at ED
	Reexperience	High	C11orf98	0.0218	0.33	-5.52	0.326	0.744	0.915	2.89	2.92	Higher at M6
	Reexperience	High	C1QTNF6	0.0229	0.33	-5.52	0.326	0.744	0.915	3.62	3.64	Higher at M6
	Reexperience	High	CASTOR2	0.0335	0.328	-5.52	0.324	0.746	0.915	4.5	4.54	Higher at M6
	Reexperience	High	CD2	-0.0281	-0.329	-5.52	-0.325	0.745	0.915	5.87	5.84	Higher at ED
	Reexperience	High	CEBPD	-0.0588	-0.329	-5.52	-0.325	0.745	0.915	7.17	7.09	Higher at ED
	Reexperience	High	CNOT6	0.0178	0.328	-5.52	0.324	0.746	0.915	5.08	5.1	Higher at M6
	Reexperience	High	DCTN6	0.0436	0.328	-5.52	0.324	0.746	0.915	1.98	2.04	Higher at M6
	Reexperience	High	DDX1	0.0269	0.33	-5.52	0.326	0.745	0.915	4.36	4.39	Higher at M6
	Reexperience	High	DGLUCY	-0.035	-0.328	-5.52	-0.324	0.746	0.915	6.48	6.43	Higher at ED
	Reexperience	High	EIF5A	-0.0281	-0.329	-5.52	-0.325	0.745	0.915	6.86	6.84	Higher at ED
	Reexperience	High	ENSG00000232347	0.0217	0.327	-5.52	0.325	0.745	0.915	4.04	4.06	Higher at M6
	Reexperience	High	ENSG00000273221	-0.0287	-0.327	-5.52	-0.324	0.746	0.915	2.11	2.09	Higher at ED
	Reexperience	High	EPN1	0.0215	0.329	-5.52	0.325	0.745	0.915	6.58	6.6	Higher at M6
	Reexperience	High	GART	0.0277	0.326	-5.52	0.324	0.746	0.915	4.46	4.49	Higher at M6
	Reexperience	High	GLB1	0.0198	0.33	-5.52	0.326	0.744	0.915	4.96	4.98	Higher at M6
	Reexperience	High	HNRNPA3	-0.0169	-0.328	-5.52	-0.324	0.746	0.915	7.57	7.55	Higher at ED
	Reexperience	High	KATNB1	0.0222	0.328	-5.52	0.324	0.746	0.915	3.73	3.75	Higher at M6
	Reexperience	High	MTMR12	-0.0212	-0.328	-5.52	-0.325	0.746	0.915	5.01	4.99	Higher at ED
	Reexperience	High	NDUFAF2	-0.0365	-0.329	-5.52	-0.325	0.745	0.915	2.06	2.02	Higher at ED
	Reexperience	High	NR1H2	-0.0255	-0.329	-5.52	-0.326	0.745	0.915	5.42	5.4	Higher at ED
	Reexperience	High	OSBPL10	0.0392	0.329	-5.52	0.326	0.745	0.915	3.71	3.78	Higher at M6
	Reexperience	High	PTPDC1	0.0277	0.328	-5.52	0.325	0.745	0.915	2.37	2.4	Higher at M6
	Reexperience	High	SEPTIN6	0.0248	0.327	-5.52	0.324	0.746	0.915	7.68	7.7	Higher at M6
	Reexperience	High	SF1	0.0207	0.329	-5.52	0.325	0.745	0.915	7.96	7.97	Higher at M6
	Reexperience	High	SLC23A2	0.0186	0.328	-5.52	0.324	0.746	0.915	5.54	5.56	Higher at M6
	Reexperience	High	SYS1	-0.0157	-0.329	-5.52	-0.326	0.745	0.915	4.94	4.92	Higher at ED
	Reexperience	High	TMEM14B	0.0257	0.327	-5.52	0.324	0.746	0.915	3	3.03	Higher at M6
	Reexperience	High	TTC21A	0.0331	0.329	-5.52	0.326	0.745	0.915	1.93	2	Higher at M6
	Reexperience	High	ZNF669	-0.0329	-0.326	-5.52	-0.324	0.746	0.915	2.04	2	Higher at ED
	Reexperience	High	ZNF585A	-0.0202	-0.327	-5.52	-0.323	0.747	0.915	3.67	3.65	Higher at ED
	Reexperience	High	CIC	0.0342	0.327	-5.52	0.323	0.747	0.915	7.12	7.15	Higher at M6
	Reexperience	High	ENSG00000289471	0.0432	0.326	-5.52	0.323	0.747	0.915	1.95	2.01	Higher at M6
	Reexperience	High	FURIN	0.0442	0.326	-5.52	0.323	0.747	0.915	8.01	8.05	Higher at M6
	Reexperience	High	H4C15	-0.0665	-0.325	-5.52	-0.323	0.747	0.915	5.15	5.09	Higher at ED
	Reexperience	High	MCM6	-0.0431	-0.325	-5.52	-0.323	0.747	0.915	3.59	3.55	Higher at ED
	Reexperience	High	PLEKHM1	-0.0366	-0.327	-5.52	-0.323	0.747	0.915	6.84	6.8	Higher at ED
	Reexperience	High	FBXO10	0.0325	0.326	-5.52	0.322	0.747	0.915	2.16	2.19	Higher at M6
	Reexperience	High	BPI	-0.0426	-0.325	-5.52	-0.322	0.748	0.915	2.08	1.98	Higher at ED
	Reexperience	High	COPZ1	0.0253	0.324	-5.52	0.322	0.748	0.915	4.81	4.83	Higher at M6
	Reexperience	High	H4C3	0.0574	0.325	-5.52	0.322	0.748	0.915	4.9	4.96	Higher at M6
	Reexperience	High	LRRC8D	0.0208	0.325	-5.52	0.322	0.748	0.915	4.72	4.74	Higher at M6
	Reexperience	High	MILR1	-0.0288	-0.326	-5.52	-0.322	0.748	0.915	4.11	4.09	Higher at ED
	Reexperience	High	MTRFR	0.0239	0.326	-5.52	0.322	0.748	0.915	4.08	4.11	Higher at M6
	Reexperience	High	NLRP1	0.0352	0.323	-5.52	0.321	0.748	0.915	8.72	8.75	Higher at M6
	Reexperience	High	SARS1	-0.0198	-0.326	-5.52	-0.322	0.747	0.915	5.68	5.66	Higher at ED
	Reexperience	High	SLC35E3	0.0489	0.325	-5.52	0.322	0.748	0.915	5.19	5.24	Higher at M6
	Reexperience	High	ENSG00000280138	-0.0518	-0.323	-5.52	-0.321	0.748	0.916	6.35	6.3	Higher at ED
	Reexperience	High	KIF5C	0.0268	0.325	-5.52	0.321	0.748	0.916	3.77	3.81	Higher at M6
	Reexperience	High	BEX3	-0.0344	-0.325	-5.52	-0.321	0.748	0.916	3.28	3.21	Higher at ED
	Reexperience	High	NBPF26	0.0276	0.324	-5.52	0.321	0.748	0.916	5.61	5.63	Higher at M6
	Reexperience	High	TMED10	-0.0233	-0.324	-5.52	-0.321	0.748	0.916	6.14	6.12	Higher at ED
	Reexperience	High	ZNF619	-0.0138	-0.325	-5.52	-0.321	0.748	0.916	3.95	3.94	Higher at ED
	Reexperience	High	CCT4	0.0254	0.324	-5.52	0.32	0.749	0.916	5.14	5.17	Higher at M6
	Reexperience	High	H2AC8	0.0513	0.324	-5.52	0.32	0.749	0.916	4.57	4.62	Higher at M6
	Reexperience	High	SRF	-0.0205	-0.324	-5.52	-0.32	0.749	0.916	5.6	5.58	Higher at ED
	Reexperience	High	PEX16	0.0226	0.323	-5.52	0.32	0.749	0.916	3.38	3.4	Higher at M6
	Reexperience	High	FMNL2	-0.0466	-0.323	-5.52	-0.32	0.749	0.916	1.83	1.81	Higher at ED
	Reexperience	High	CYB5D1	-0.0333	-0.323	-5.52	-0.319	0.749	0.916	1.93	1.91	Higher at ED
	Reexperience	High	FBXL15	0.0311	0.321	-5.52	0.319	0.75	0.917	2.32	2.35	Higher at M6
	Reexperience	High	IL1B	0.0341	0.322	-5.52	0.319	0.75	0.917	5.06	5.09	Higher at M6
	Reexperience	High	TUBE1	-0.0305	-0.322	-5.52	-0.319	0.75	0.917	2.94	2.92	Higher at ED
	Reexperience	High	ENSG00000217455	-0.0543	-0.322	-5.52	-0.318	0.75	0.917	1.47	1.35	Higher at ED
	Reexperience	High	MARCHF3	-0.0435	-0.321	-5.52	-0.318	0.75	0.917	2.64	2.59	Higher at ED
	Reexperience	High	MRPL49	-0.0189	-0.32	-5.52	-0.318	0.75	0.917	4.39	4.37	Higher at ED
	Reexperience	High	RPN2	0.025	0.322	-5.52	0.318	0.75	0.917	5.31	5.33	Higher at M6
	Reexperience	High	SCARNA5	-0.0555	-0.321	-5.52	-0.318	0.751	0.917	6.9	6.85	Higher at ED
	Reexperience	High	MIF	0.0277	0.321	-5.52	0.318	0.751	0.917	4.76	4.78	Higher at M6
	Reexperience	High	PHOSPHO1	0.0608	0.321	-5.52	0.318	0.751	0.917	8.49	8.53	Higher at M6
	Reexperience	High	ENSG00000258539	0.0412	0.319	-5.52	0.317	0.751	0.917	2.97	3.01	Higher at M6
	Reexperience	High	ENSG00000290879	0.0241	0.321	-5.52	0.317	0.751	0.917	3.44	3.47	Higher at M6
	Reexperience	High	FZR1	0.034	0.321	-5.52	0.317	0.751	0.917	5.74	5.77	Higher at M6
	Reexperience	High	GALNT12	-0.0351	-0.32	-5.52	-0.317	0.751	0.917	1.76	1.73	Higher at ED
	Reexperience	High	MARS1	0.0225	0.321	-5.52	0.317	0.751	0.917	5.86	5.88	Higher at M6
	Reexperience	High	PPIF	-0.0226	-0.321	-5.52	-0.317	0.751	0.917	5.26	5.24	Higher at ED
	Reexperience	High	ZNF280C	0.0287	0.321	-5.52	0.317	0.751	0.917	2.28	2.31	Higher at M6
	Reexperience	High	SCFD1	0.0178	0.32	-5.52	0.317	0.752	0.917	5.77	5.78	Higher at M6
	Reexperience	High	TCF20	-0.0216	-0.32	-5.52	-0.316	0.752	0.917	7.03	7.01	Higher at ED
	Reexperience	High	TIMM23	-0.025	-0.32	-5.52	-0.316	0.752	0.917	3.49	3.47	Higher at ED
	Reexperience	High	BMPR1A	0.028	0.32	-5.52	0.316	0.752	0.917	2.64	2.67	Higher at M6
	Reexperience	High	CTNNBL1	0.0208	0.318	-5.52	0.316	0.752	0.917	4.52	4.54	Higher at M6
	Reexperience	High	CALU	0.0184	0.319	-5.52	0.315	0.752	0.917	4.25	4.27	Higher at M6
	Reexperience	High	COPS2	-0.0489	-0.318	-5.52	-0.315	0.753	0.917	4.25	4.2	Higher at ED
	Reexperience	High	GP6.AS1	0.0334	0.319	-5.52	0.315	0.753	0.917	1.98	2.01	Higher at M6
	Reexperience	High	KIAA1143	-0.0281	-0.318	-5.52	-0.316	0.752	0.917	4.76	4.73	Higher at ED
	Reexperience	High	PIGF	-0.0218	-0.319	-5.52	-0.315	0.753	0.917	2.99	2.96	Higher at ED
	Reexperience	High	PIP4P1	0.0159	0.319	-5.52	0.315	0.753	0.917	4.43	4.44	Higher at M6
	Reexperience	High	POFUT2	-0.0245	-0.318	-5.52	-0.316	0.752	0.917	4	3.98	Higher at ED
	Reexperience	High	RBM10	-0.0182	-0.319	-5.52	-0.315	0.753	0.917	5.38	5.36	Higher at ED
	Reexperience	High	RNF114	0.0174	0.319	-5.52	0.315	0.753	0.917	5.27	5.28	Higher at M6
	Reexperience	High	RPF1	0.0333	0.319	-5.52	0.315	0.752	0.917	3.58	3.62	Higher at M6
	Reexperience	High	USP14	-0.0283	-0.317	-5.52	-0.315	0.753	0.917	4.43	4.41	Higher at ED
	Reexperience	High	XRCC3	0.0341	0.319	-5.52	0.315	0.753	0.917	2.38	2.42	Higher at M6
	Reexperience	High	YTHDF2	-0.0148	-0.319	-5.52	-0.315	0.753	0.917	5.25	5.23	Higher at ED
	Reexperience	High	ZNF420	-0.0371	-0.319	-5.52	-0.315	0.753	0.917	2.11	2.09	Higher at ED
	Reexperience	High	INTS13	-0.0302	-0.318	-5.52	-0.315	0.753	0.917	3.21	3.19	Higher at ED
	Reexperience	High	OCLN	-0.0251	-0.318	-5.52	-0.315	0.753	0.917	2.24	2.22	Higher at ED
	Reexperience	High	MRPL2	0.0211	0.316	-5.52	0.314	0.753	0.917	2.93	2.95	Higher at M6
	Reexperience	High	SART1	-0.0221	-0.318	-5.52	-0.314	0.753	0.917	6.15	6.13	Higher at ED
	Reexperience	High	COX5A	-0.0354	-0.315	-5.52	-0.313	0.754	0.918	4.21	4.18	Higher at ED
	Reexperience	High	PLEKHA2	0.0182	0.317	-5.52	0.313	0.754	0.918	6.43	6.44	Higher at M6
	Reexperience	High	ZNF322	-0.0367	-0.317	-5.52	-0.314	0.754	0.918	3.68	3.64	Higher at ED
	Reexperience	High	RPS2	0.0267	0.317	-5.52	0.313	0.754	0.918	9.27	9.3	Higher at M6
	Reexperience	High	PARG	-0.0136	-0.317	-5.52	-0.313	0.754	0.918	4.5	4.49	Higher at ED
	Reexperience	High	CDK13	-0.0117	-0.315	-5.52	-0.313	0.754	0.918	7.34	7.33	Higher at ED
	Reexperience	High	USP37	0.0204	0.316	-5.52	0.313	0.755	0.918	4.29	4.31	Higher at M6
	Reexperience	High	NEMP1	0.023	0.315	-5.52	0.312	0.755	0.919	3.89	3.92	Higher at M6
	Reexperience	High	EIF4EBP2	-0.0204	-0.314	-5.52	-0.312	0.755	0.919	7.72	7.7	Higher at ED
	Reexperience	High	ENSG00000299578	0.0365	0.315	-5.52	0.311	0.756	0.919	3.42	3.47	Higher at M6
	Reexperience	High	GPATCH3	0.018	0.315	-5.52	0.311	0.756	0.919	3.31	3.33	Higher at M6
	Reexperience	High	UTP18	-0.028	-0.315	-5.52	-0.312	0.755	0.919	3.63	3.6	Higher at ED
	Reexperience	High	ZNF761	-0.0379	-0.315	-5.52	-0.311	0.756	0.919	2.99	2.95	Higher at ED
	Reexperience	High	MAP7	0.0361	0.314	-5.52	0.311	0.756	0.919	1.9	1.95	Higher at M6
	Reexperience	High	STARD3NL	0.0231	0.314	-5.52	0.311	0.756	0.919	3.36	3.39	Higher at M6
	Reexperience	High	TBC1D25	0.025	0.314	-5.52	0.311	0.756	0.919	4.76	4.79	Higher at M6
	Reexperience	High	VWA8	0.0166	0.315	-5.52	0.311	0.756	0.919	4.82	4.84	Higher at M6
	Reexperience	High	B3GAT3	0.0201	0.314	-5.52	0.311	0.756	0.919	3.62	3.64	Higher at M6
	Reexperience	High	IQCH.AS1	0.0226	0.314	-5.52	0.31	0.756	0.919	2.47	2.5	Higher at M6
	Reexperience	High	LINC01891	-0.039	-0.314	-5.52	-0.31	0.756	0.919	2.44	2.45	Higher at ED
	Reexperience	High	MAST3	-0.0443	-0.314	-5.52	-0.31	0.756	0.919	7.52	7.47	Higher at ED
	Reexperience	High	PRDX5	-0.0318	-0.314	-5.52	-0.31	0.756	0.919	5.92	5.88	Higher at ED
	Reexperience	High	CD79B	-0.0278	-0.313	-5.52	-0.31	0.757	0.919	4.4	4.38	Higher at ED
	Reexperience	High	COG6	-0.0301	-0.313	-5.52	-0.31	0.757	0.919	3.08	3.05	Higher at ED
	Reexperience	High	LINC01359	0.0597	0.313	-5.52	0.309	0.757	0.919	3.69	3.76	Higher at M6
	Reexperience	High	PLEKHA1	0.024	0.313	-5.52	0.309	0.757	0.919	5.15	5.18	Higher at M6
	Reexperience	High	RPL24	0.0429	0.313	-5.52	0.309	0.757	0.919	5.79	5.82	Higher at M6
	Reexperience	High	SPIN1	-0.019	-0.313	-5.52	-0.31	0.757	0.919	4.21	4.19	Higher at ED
	Reexperience	High	ZFP92	0.0282	0.313	-5.52	0.309	0.757	0.919	1.69	1.72	Higher at M6
	Reexperience	High	ZNF135	-0.0362	-0.313	-5.52	-0.31	0.757	0.919	1.75	1.74	Higher at ED
	Reexperience	High	FBL	0.028	0.312	-5.52	0.309	0.757	0.92	4.76	4.79	Higher at M6
	Reexperience	High	NSMCE3	-0.0204	-0.312	-5.52	-0.309	0.757	0.92	4.19	4.17	Higher at ED
	Reexperience	High	RPS18	0.0556	0.311	-5.52	0.309	0.757	0.92	6.85	6.91	Higher at M6
	Reexperience	High	MPPE1	-0.0296	-0.312	-5.52	-0.309	0.758	0.92	5.74	5.71	Higher at ED
	Reexperience	High	C5orf22	0.0238	0.31	-5.52	0.309	0.758	0.92	3.74	3.77	Higher at M6
	Reexperience	High	PAXBP1.AS1	-0.0272	-0.312	-5.52	-0.308	0.758	0.92	2.97	2.95	Higher at ED
	Reexperience	High	ENSG00000251682	0.0439	0.31	-5.52	0.308	0.758	0.92	2.19	2.23	Higher at M6
	Reexperience	High	TIMM21	-0.021	-0.312	-5.52	-0.308	0.758	0.92	2.46	2.45	Higher at ED
	Reexperience	High	ZSCAN2	0.0215	0.312	-5.52	0.308	0.758	0.92	2.85	2.87	Higher at M6
	Reexperience	High	ACTR3.AS1	0.0282	0.31	-5.52	0.306	0.759	0.92	3.36	3.39	Higher at M6
	Reexperience	High	ALDOC	0.0282	0.311	-5.52	0.307	0.759	0.92	3.52	3.56	Higher at M6
	Reexperience	High	ANXA7	-0.0168	-0.311	-5.52	-0.308	0.758	0.92	5.4	5.39	Higher at ED
	Reexperience	High	CNOT4	-0.0196	-0.309	-5.52	-0.308	0.758	0.92	5.41	5.39	Higher at ED
	Reexperience	High	CNPY2	-0.0268	-0.31	-5.52	-0.307	0.759	0.92	3.82	3.8	Higher at ED
	Reexperience	High	COMMD9	0.0274	0.309	-5.52	0.307	0.759	0.92	4.25	4.28	Higher at M6
	Reexperience	High	EFHD2	-0.0252	-0.31	-5.52	-0.307	0.759	0.92	8.97	8.94	Higher at ED
	Reexperience	High	ENSG00000290683	-0.0176	-0.311	-5.52	-0.308	0.758	0.92	5.45	5.43	Higher at ED
	Reexperience	High	FBXL9P	0.0378	0.308	-5.52	0.306	0.759	0.92	2.08	2.12	Higher at M6
	Reexperience	High	LINC02325	-0.0223	-0.31	-5.52	-0.307	0.759	0.92	2.72	2.71	Higher at ED
	Reexperience	High	NAIPP4	0.0452	0.31	-5.52	0.306	0.759	0.92	3.38	3.52	Higher at M6
	Reexperience	High	OSCAR	-0.0333	-0.311	-5.52	-0.308	0.758	0.92	5.1	5.06	Higher at ED
	Reexperience	High	PLCXD2	0.0267	0.31	-5.52	0.307	0.759	0.92	3.92	3.96	Higher at M6
	Reexperience	High	RAB30	-0.0279	-0.31	-5.52	-0.307	0.759	0.92	4.41	4.39	Higher at ED
	Reexperience	High	ROMO1	0.0358	0.311	-5.52	0.308	0.758	0.92	2.19	2.22	Higher at M6
	Reexperience	High	U2AF1L4	-0.024	-0.31	-5.52	-0.306	0.759	0.92	3.57	3.55	Higher at ED
	Reexperience	High	YIPF5	-0.0259	-0.31	-5.52	-0.306	0.759	0.92	3.92	3.9	Higher at ED
	Reexperience	High	EEF1D	-0.0191	-0.309	-5.52	-0.306	0.76	0.92	7.61	7.59	Higher at ED
	Reexperience	High	ZNF284	0.0321	0.31	-5.52	0.306	0.76	0.92	1.95	1.98	Higher at M6
	Reexperience	High	GMEB2	-0.0192	-0.309	-5.52	-0.306	0.76	0.92	4.67	4.65	Higher at ED
	Reexperience	High	HGF	-0.0319	-0.309	-5.52	-0.306	0.76	0.92	2.98	2.95	Higher at ED
	Reexperience	High	RBBP4	0.0143	0.309	-5.52	0.306	0.76	0.92	6.22	6.23	Higher at M6
	Reexperience	High	BCL2L12	-0.0342	-0.309	-5.52	-0.305	0.76	0.92	1.9	1.87	Higher at ED
	Reexperience	High	PMVK	0.0351	0.309	-5.52	0.305	0.76	0.92	1.99	2.03	Higher at M6
	Reexperience	High	ATP1A1	0.0203	0.308	-5.52	0.305	0.76	0.92	6.7	6.72	Higher at M6
	Reexperience	High	IRF1	-0.0322	-0.308	-5.52	-0.305	0.76	0.92	8.43	8.39	Higher at ED
	Reexperience	High	RPL3	0.0402	0.309	-5.52	0.305	0.76	0.92	8.58	8.62	Higher at M6
	Reexperience	High	SSH1	-0.0288	-0.308	-5.52	-0.305	0.76	0.92	6.27	6.24	Higher at ED
	Reexperience	High	PLRG1	-0.0288	-0.308	-5.52	-0.304	0.761	0.921	3.54	3.53	Higher at ED
	Reexperience	High	DLEU1	-0.0502	-0.307	-5.52	-0.304	0.761	0.921	3.14	3.13	Higher at ED
	Reexperience	High	PRMT1	0.0188	0.307	-5.52	0.304	0.761	0.921	4.32	4.34	Higher at M6
	Reexperience	High	TAF5	0.0179	0.307	-5.53	0.304	0.761	0.921	2.96	2.98	Higher at M6
	Reexperience	High	RCHY1	-0.0259	-0.305	-5.53	-0.303	0.762	0.921	3.75	3.72	Higher at ED
	Reexperience	High	CIT	-0.0403	-0.306	-5.53	-0.303	0.762	0.921	1.65	1.61	Higher at ED
	Reexperience	High	NOTCH2NLR	-0.0627	-0.306	-5.52	-0.303	0.762	0.921	1.97	1.85	Higher at ED
	Reexperience	High	RIC3	0.0254	0.307	-5.52	0.303	0.762	0.921	3.69	3.72	Higher at M6
	Reexperience	High	TIGIT	-0.0342	-0.306	-5.52	-0.303	0.762	0.921	4.14	4.12	Higher at ED
	Reexperience	High	WBP11	-0.023	-0.306	-5.53	-0.303	0.762	0.921	5.69	5.67	Higher at ED
	Reexperience	High	ZC3H12B	-0.0293	-0.305	-5.53	-0.303	0.762	0.921	2.42	2.39	Higher at ED
	Reexperience	High	CFAP44	0.0231	0.306	-5.53	0.302	0.762	0.921	3.15	3.17	Higher at M6
	Reexperience	High	DDX46	0.0179	0.306	-5.53	0.302	0.762	0.921	6.13	6.15	Higher at M6
	Reexperience	High	MLLT10	0.018	0.306	-5.53	0.303	0.762	0.921	5.13	5.15	Higher at M6
	Reexperience	High	NRAS	-0.0292	-0.304	-5.53	-0.302	0.762	0.921	4.74	4.71	Higher at ED
	Reexperience	High	RGS3	-0.0245	-0.306	-5.53	-0.302	0.762	0.921	5.67	5.65	Higher at ED
	Reexperience	High	PDLIM7	-0.0441	-0.305	-5.53	-0.302	0.763	0.922	6.37	6.32	Higher at ED
	Reexperience	High	C6orf120	-0.0242	-0.305	-5.53	-0.302	0.763	0.922	4.69	4.67	Higher at ED
	Reexperience	High	SHC1	-0.0147	-0.305	-5.53	-0.302	0.763	0.922	5.28	5.27	Higher at ED
	Reexperience	High	MIR222HG	0.0302	0.305	-5.53	0.301	0.763	0.922	1.71	1.74	Higher at M6
	Reexperience	High	AGMAT	-0.0386	-0.302	-5.53	-0.301	0.764	0.922	1.77	1.73	Higher at ED
	Reexperience	High	ASB6	0.0167	0.302	-5.53	0.301	0.764	0.922	4.74	4.76	Higher at M6
	Reexperience	High	EEF1B2	0.0599	0.304	-5.53	0.301	0.764	0.922	4.72	4.78	Higher at M6
	Reexperience	High	ENSG00000272831	0.0253	0.302	-5.53	0.301	0.764	0.922	2.14	2.16	Higher at M6
	Reexperience	High	MLH3	-0.0233	-0.304	-5.53	-0.301	0.764	0.922	4.29	4.27	Higher at ED
	Reexperience	High	RAB11FIP4	-0.0207	-0.304	-5.53	-0.301	0.764	0.922	6.6	6.58	Higher at ED
	Reexperience	High	TMEM65	-0.0189	-0.304	-5.53	-0.301	0.764	0.922	5.95	5.93	Higher at ED
	Reexperience	High	RPS12	0.0276	0.304	-5.53	0.3	0.764	0.922	7.09	7.11	Higher at M6
	Reexperience	High	ENSG00000288640	0.0628	0.304	-5.53	0.3	0.764	0.922	2.22	2.3	Higher at M6
	Reexperience	High	BLOC1S3	-0.0144	-0.303	-5.53	-0.3	0.764	0.922	4.17	4.16	Higher at ED
	Reexperience	High	PINK1	0.0434	0.303	-5.53	0.3	0.764	0.922	6.77	6.81	Higher at M6
	Reexperience	High	PPARD	0.0206	0.303	-5.53	0.3	0.764	0.922	4.97	4.99	Higher at M6
	Reexperience	High	RPS8	-0.0371	-0.303	-5.53	-0.3	0.764	0.922	7.68	7.63	Higher at ED
	Reexperience	High	ZNF496	0.026	0.303	-5.53	0.3	0.764	0.922	4.23	4.26	Higher at M6
	Reexperience	High	AP1S3	-0.034	-0.302	-5.53	-0.299	0.765	0.922	1.66	1.63	Higher at ED
	Reexperience	High	ENSG00000298310	-0.0565	-0.301	-5.53	-0.299	0.765	0.922	3.04	2.98	Higher at ED
	Reexperience	High	ISCA2	0.0211	0.302	-5.53	0.299	0.765	0.923	3.05	3.07	Higher at M6
	Reexperience	High	ZNF627	0.0329	0.302	-5.53	0.299	0.765	0.923	2.07	2.1	Higher at M6
	Reexperience	High	CWF19L1	-0.0149	-0.302	-5.53	-0.298	0.765	0.923	3.9	3.88	Higher at ED
	Reexperience	High	ENSG00000294455	-0.128	-0.301	-5.53	-0.298	0.766	0.923	3.06	3.15	Higher at ED
	Reexperience	High	RPS23	-0.0435	-0.302	-5.53	-0.298	0.766	0.923	7.79	7.7	Higher at ED
	Reexperience	High	VAMP2	-0.019	-0.302	-5.53	-0.298	0.766	0.923	6.34	6.32	Higher at ED
	Reexperience	High	SMARCC1	0.0172	0.301	-5.53	0.298	0.766	0.923	6.37	6.39	Higher at M6
	Reexperience	High	KCNH3	0.0387	0.301	-5.53	0.298	0.766	0.923	2.7	2.77	Higher at M6
	Reexperience	High	PNISR.AS1	0.0184	0.301	-5.53	0.298	0.766	0.923	3.24	3.27	Higher at M6
	Reexperience	High	UBXN7	0.0172	0.301	-5.53	0.297	0.766	0.923	6.2	6.22	Higher at M6
	Reexperience	High	DDHD1	0.0173	0.3	-5.53	0.297	0.766	0.923	6.34	6.35	Higher at M6
	Reexperience	High	LUNAR1	-0.0478	-0.3	-5.53	-0.296	0.767	0.924	1.77	1.72	Higher at ED
	Reexperience	High	BCL7A	-0.0297	-0.299	-5.53	-0.296	0.767	0.924	3.11	3.12	Higher at ED
	Reexperience	High	C14orf119	-0.0185	-0.299	-5.53	-0.296	0.768	0.924	3.95	3.93	Higher at ED
	Reexperience	High	COG8	-0.0156	-0.299	-5.53	-0.296	0.767	0.924	4.99	4.97	Higher at ED
	Reexperience	High	ENSG00000248769	0.061	0.3	-5.53	0.296	0.767	0.924	2.78	2.77	Higher at M6
	Reexperience	High	ENSG00000261613	0.0254	0.299	-5.53	0.296	0.767	0.924	2.04	2.09	Higher at M6
	Reexperience	High	FEN1	-0.0399	-0.299	-5.53	-0.295	0.768	0.924	2.25	2.22	Higher at ED
	Reexperience	High	RAP2A	-0.0381	-0.299	-5.53	-0.295	0.768	0.924	4.43	4.39	Higher at ED
	Reexperience	High	RRM2	-0.0868	-0.299	-5.53	-0.296	0.767	0.924	2.08	1.96	Higher at ED
	Reexperience	High	SNX3	0.0338	0.299	-5.53	0.295	0.768	0.924	6.77	6.81	Higher at M6
	Reexperience	High	TRGC2	0.0329	0.3	-5.53	0.296	0.767	0.924	3.56	3.63	Higher at M6
	Reexperience	High	ZNF175	0.0258	0.299	-5.53	0.296	0.767	0.924	3.49	3.52	Higher at M6
	Reexperience	High	ARMC10	0.0209	0.299	-5.53	0.295	0.768	0.924	3.79	3.81	Higher at M6
	Reexperience	High	LRRC57	-0.018	-0.298	-5.53	-0.295	0.768	0.924	4.2	4.18	Higher at ED
	Reexperience	High	LBH	-0.0209	-0.298	-5.53	-0.295	0.768	0.924	7.07	7.05	Higher at ED
	Reexperience	High	MAPK9	0.018	0.298	-5.53	0.295	0.768	0.924	4.11	4.13	Higher at M6
	Reexperience	High	SH3RF3	-0.0398	-0.298	-5.53	-0.295	0.768	0.924	3.07	3.05	Higher at ED
	Reexperience	High	SIT1	-0.0281	-0.296	-5.53	-0.294	0.768	0.924	4.02	4	Higher at ED
	Reexperience	High	MCM3	-0.0281	-0.298	-5.53	-0.294	0.769	0.924	4.31	4.29	Higher at ED
	Reexperience	High	ATP5PD	-0.0236	-0.297	-5.53	-0.294	0.769	0.924	3.68	3.66	Higher at ED
	Reexperience	High	ENSG00000310528	-0.0637	-0.297	-5.53	-0.294	0.769	0.924	4.48	4.43	Higher at ED
	Reexperience	High	HNRNPDL	0.0167	0.297	-5.53	0.294	0.769	0.924	6.97	6.98	Higher at M6
	Reexperience	High	RPS6	0.045	0.297	-5.53	0.293	0.769	0.925	7.71	7.75	Higher at M6
	Reexperience	High	RILPL2	-0.0257	-0.296	-5.53	-0.293	0.769	0.925	5.84	5.81	Higher at ED
	Reexperience	High	SAMD12	0.0286	0.297	-5.53	0.293	0.769	0.925	2.7	2.73	Higher at M6
	Reexperience	High	ENSG00000290057	-0.0359	-0.295	-5.53	-0.293	0.77	0.925	2.43	2.39	Higher at ED
	Reexperience	High	ARMT1	-0.0316	-0.296	-5.53	-0.293	0.77	0.925	3.2	3.17	Higher at ED
	Reexperience	High	SC5D	0.0257	0.296	-5.53	0.293	0.77	0.925	3.75	3.78	Higher at M6
	Reexperience	High	SURF1	0.0216	0.296	-5.53	0.292	0.77	0.925	3.22	3.24	Higher at M6
	Reexperience	High	AMIGO1	0.0282	0.295	-5.53	0.292	0.77	0.925	4.12	4.15	Higher at M6
	Reexperience	High	CYB5R1	-0.0181	-0.295	-5.53	-0.292	0.77	0.925	4	3.98	Higher at ED
	Reexperience	High	ENSG00000297252	0.0377	0.295	-5.53	0.292	0.77	0.925	1.83	1.89	Higher at M6
	Reexperience	High	MMACHC	0.0271	0.296	-5.53	0.292	0.77	0.925	2.14	2.18	Higher at M6
	Reexperience	High	POLR1F	0.0397	0.295	-5.53	0.292	0.77	0.925	3.09	3.12	Higher at M6
	Reexperience	High	CHORDC1	-0.0207	-0.295	-5.53	-0.291	0.771	0.925	5.59	5.57	Higher at ED
	Reexperience	High	DSTYK	0.0129	0.295	-5.53	0.291	0.771	0.925	4.8	4.81	Higher at M6
	Reexperience	High	ECPAS	0.0162	0.295	-5.53	0.291	0.771	0.925	5.7	5.71	Higher at M6
	Reexperience	High	HDGFL2	-0.0177	-0.295	-5.53	-0.292	0.771	0.925	4.66	4.64	Higher at ED
	Reexperience	High	MEGF6	0.037	0.293	-5.53	0.291	0.771	0.925	4.94	4.97	Higher at M6
	Reexperience	High	SDK2	0.0295	0.295	-5.53	0.291	0.771	0.925	3.73	3.82	Higher at M6
	Reexperience	High	TRAPPC5	-0.0235	-0.295	-5.53	-0.291	0.771	0.925	5.66	5.63	Higher at ED
	Reexperience	High	SDHA	0.015	0.294	-5.53	0.291	0.771	0.925	5.87	5.89	Higher at M6
	Reexperience	High	COG3	-0.0128	-0.294	-5.53	-0.291	0.771	0.925	4.64	4.63	Higher at ED
	Reexperience	High	H4C6	0.0542	0.294	-5.53	0.291	0.771	0.925	3.84	3.9	Higher at M6
	Reexperience	High	TASP1	0.024	0.294	-5.53	0.291	0.771	0.925	2.62	2.64	Higher at M6
	Reexperience	High	FBRS	0.0313	0.292	-5.53	0.29	0.772	0.925	7.11	7.14	Higher at M6
	Reexperience	High	EEF1A1	0.0449	0.293	-5.53	0.29	0.772	0.926	11.3	11.4	Higher at M6
	Reexperience	High	GAS7	-0.0347	-0.293	-5.53	-0.29	0.772	0.926	7.09	7.05	Higher at ED
	Reexperience	High	IFI6	-0.0614	-0.293	-5.53	-0.29	0.772	0.926	4.8	4.73	Higher at ED
	Reexperience	High	P2RX1	0.0353	0.293	-5.53	0.29	0.772	0.926	4.58	4.63	Higher at M6
	Reexperience	High	NDUFB7	0.0298	0.293	-5.53	0.289	0.772	0.926	3.75	3.77	Higher at M6
	Reexperience	High	COQ2	0.0229	0.292	-5.53	0.289	0.772	0.926	2.82	2.86	Higher at M6
	Reexperience	High	ENSG00000291015	-0.034	-0.292	-5.53	-0.289	0.772	0.926	3.23	3.21	Higher at ED
	Reexperience	High	POLH	0.0183	0.292	-5.53	0.289	0.773	0.926	4.1	4.12	Higher at M6
	Reexperience	High	TTF2	0.0155	0.292	-5.53	0.289	0.773	0.926	3.97	3.99	Higher at M6
	Reexperience	High	ZMYM1	0.0265	0.29	-5.53	0.289	0.773	0.926	3.32	3.34	Higher at M6
	Reexperience	High	CBX8	0.0321	0.292	-5.53	0.288	0.773	0.926	1.76	1.8	Higher at M6
	Reexperience	High	CMTR2	0.0339	0.29	-5.53	0.288	0.773	0.926	4.3	4.33	Higher at M6
	Reexperience	High	SLC16A1	0.024	0.291	-5.53	0.288	0.773	0.926	2.98	3	Higher at M6
	Reexperience	High	BISPR	-0.0229	-0.289	-5.53	-0.286	0.775	0.926	3.3	3.29	Higher at ED
	Reexperience	High	CDIPT	-0.0289	-0.29	-5.53	-0.286	0.775	0.926	5.44	5.41	Higher at ED
	Reexperience	High	CMIP	0.0362	0.291	-5.53	0.288	0.773	0.926	7.09	7.12	Higher at M6
	Reexperience	High	DNASE2	0.0222	0.291	-5.53	0.287	0.774	0.926	4.48	4.5	Higher at M6
	Reexperience	High	DRAP1	-0.0256	-0.291	-5.53	-0.287	0.774	0.926	5.47	5.44	Higher at ED
	Reexperience	High	ENSG00000276517	-0.0249	-0.288	-5.53	-0.286	0.775	0.926	2.86	2.83	Higher at ED
	Reexperience	High	FLT3LG	0.0269	0.291	-5.53	0.288	0.774	0.926	4.8	4.83	Higher at M6
	Reexperience	High	GPN1	0.0261	0.288	-5.53	0.286	0.775	0.926	3.15	3.17	Higher at M6
	Reexperience	High	GTPBP1	-0.0291	-0.291	-5.53	-0.287	0.774	0.926	6.59	6.55	Higher at ED
	Reexperience	High	IPO5	0.0278	0.29	-5.53	0.287	0.774	0.926	4.95	4.98	Higher at M6
	Reexperience	High	LINC00891	0.0375	0.29	-5.53	0.286	0.775	0.926	2.85	2.9	Higher at M6
	Reexperience	High	N4BP2	-0.0294	-0.289	-5.53	-0.286	0.775	0.926	4.91	4.88	Higher at ED
	Reexperience	High	NCBP1	0.0192	0.288	-5.53	0.286	0.775	0.926	4.67	4.69	Higher at M6
	Reexperience	High	NECAP1	0.0136	0.29	-5.53	0.287	0.774	0.926	5.23	5.25	Higher at M6
	Reexperience	High	PALS1	-0.0214	-0.29	-5.53	-0.287	0.774	0.926	3.42	3.4	Higher at ED
	Reexperience	High	PLVAP	0.0762	0.29	-5.53	0.287	0.774	0.926	4.17	4.27	Higher at M6
	Reexperience	High	PTPN22	0.0299	0.289	-5.53	0.286	0.775	0.926	4.64	4.67	Higher at M6
	Reexperience	High	TMCO6	0.0222	0.288	-5.53	0.286	0.775	0.926	3.62	3.64	Higher at M6
	Reexperience	High	VAMP7	-0.0325	-0.289	-5.53	-0.288	0.774	0.926	4.17	4.13	Higher at ED
	Reexperience	High	WDFY4	-0.0364	-0.289	-5.53	-0.286	0.775	0.926	7.15	7.1	Higher at ED
	Reexperience	High	GEN1	0.025	0.289	-5.53	0.286	0.775	0.926	3.52	3.55	Higher at M6
	Reexperience	High	DPF2	-0.0194	-0.289	-5.53	-0.286	0.775	0.926	5.84	5.82	Higher at ED
	Reexperience	High	PRR11	0.0353	0.289	-5.53	0.286	0.775	0.926	2.57	2.62	Higher at M6
	Reexperience	High	FANCL	0.0287	0.288	-5.53	0.285	0.775	0.926	3.75	3.8	Higher at M6
	Reexperience	High	PANK3	0.0196	0.287	-5.53	0.285	0.775	0.926	5.79	5.81	Higher at M6
	Reexperience	High	RSRC1	0.0207	0.288	-5.53	0.285	0.775	0.926	4.8	4.82	Higher at M6
	Reexperience	High	TAS2R20	0.0345	0.289	-5.53	0.285	0.775	0.926	1.87	1.9	Higher at M6
	Reexperience	High	MAU2	0.0267	0.288	-5.53	0.285	0.776	0.926	6.62	6.65	Higher at M6
	Reexperience	High	ADGRE2	-0.0411	-0.285	-5.53	-0.282	0.778	0.927	7.32	7.27	Higher at ED
	Reexperience	High	ANAPC7	-0.0126	-0.287	-5.53	-0.283	0.777	0.927	4.47	4.46	Higher at ED
	Reexperience	High	BTBD9	0.0142	0.285	-5.53	0.282	0.778	0.927	5.36	5.37	Higher at M6
	Reexperience	High	CFAP298.TCP10L	0.0347	0.287	-5.53	0.284	0.777	0.927	4.51	4.54	Higher at M6
	Reexperience	High	CHD9	0.0184	0.286	-5.53	0.283	0.777	0.927	6.39	6.4	Higher at M6
	Reexperience	High	DCUN1D1	-0.0306	-0.285	-5.53	-0.282	0.778	0.927	5.99	5.96	Higher at ED
	Reexperience	High	DIDO1	0.0112	0.286	-5.53	0.284	0.776	0.927	7.4	7.41	Higher at M6
	Reexperience	High	EMC4	-0.0203	-0.284	-5.53	-0.283	0.777	0.927	3.77	3.75	Higher at ED
	Reexperience	High	ENSG00000280033	0.041	0.284	-5.53	0.282	0.778	0.927	1.7	1.74	Higher at M6
	Reexperience	High	ENSG00000290569	-0.0232	-0.287	-5.53	-0.284	0.776	0.927	4.4	4.37	Higher at ED
	Reexperience	High	ERP27	-0.0224	-0.286	-5.53	-0.283	0.777	0.927	1.77	1.74	Higher at ED
	Reexperience	High	GPR68	-0.038	-0.285	-5.53	-0.282	0.778	0.927	2.73	2.71	Higher at ED
	Reexperience	High	GZMA	0.0622	0.287	-5.53	0.284	0.777	0.927	2.9	3.04	Higher at M6
	Reexperience	High	H4C16	0.0277	0.284	-5.53	0.281	0.778	0.927	4.26	4.29	Higher at M6
	Reexperience	High	HMGN3	-0.0276	-0.287	-5.53	-0.284	0.777	0.927	3.05	3.03	Higher at ED
	Reexperience	High	HNRNPUL2.BSCL2	-0.0219	-0.286	-5.53	-0.282	0.778	0.927	5.22	5.2	Higher at ED
	Reexperience	High	LSM10	0.0187	0.285	-5.53	0.281	0.778	0.927	3.96	3.98	Higher at M6
	Reexperience	High	MRRF	0.019	0.285	-5.53	0.281	0.778	0.927	3.82	3.84	Higher at M6
	Reexperience	High	MTMR9	-0.0175	-0.287	-5.53	-0.283	0.777	0.927	4.47	4.46	Higher at ED
	Reexperience	High	MTRF1L	-0.0207	-0.285	-5.53	-0.282	0.778	0.927	3.49	3.47	Higher at ED
	Reexperience	High	MZT2B	-0.0294	-0.285	-5.53	-0.282	0.778	0.927	4.23	4.21	Higher at ED
	Reexperience	High	NDUFB11	-0.0243	-0.286	-5.53	-0.284	0.776	0.927	4.37	4.34	Higher at ED
	Reexperience	High	NDUFS5	-0.0419	-0.286	-5.53	-0.282	0.778	0.927	2.99	2.96	Higher at ED
	Reexperience	High	NUDT1	-0.0321	-0.285	-5.53	-0.282	0.778	0.927	2.09	2.06	Higher at ED
	Reexperience	High	NUDT19	-0.0218	-0.288	-5.53	-0.285	0.776	0.927	3.2	3.17	Higher at ED
	Reexperience	High	NVL	0.0171	0.285	-5.53	0.282	0.778	0.927	3.75	3.77	Higher at M6
	Reexperience	High	PMS2	0.0158	0.285	-5.53	0.282	0.778	0.927	3.98	4	Higher at M6
	Reexperience	High	PRRC2C	-0.0178	-0.287	-5.53	-0.284	0.777	0.927	8.91	8.89	Higher at ED
	Reexperience	High	RBM42	-0.0169	-0.287	-5.53	-0.283	0.777	0.927	4.68	4.67	Higher at ED
	Reexperience	High	RPP14	0.0218	0.287	-5.53	0.284	0.777	0.927	3.57	3.59	Higher at M6
	Reexperience	High	SCARNA7	-0.0526	-0.286	-5.53	-0.283	0.777	0.927	5.58	5.53	Higher at ED
	Reexperience	High	SHLD2	-0.032	-0.285	-5.53	-0.282	0.778	0.927	3.83	3.8	Higher at ED
	Reexperience	High	SMIM29	-0.0212	-0.287	-5.53	-0.284	0.777	0.927	3.33	3.31	Higher at ED
	Reexperience	High	TTPAL	-0.0166	-0.288	-5.53	-0.285	0.776	0.927	4.4	4.38	Higher at ED
	Reexperience	High	WDR73	0.0194	0.284	-5.53	0.282	0.778	0.927	4.31	4.33	Higher at M6
	Reexperience	High	XIAP	-0.0138	-0.286	-5.53	-0.283	0.777	0.927	5.78	5.77	Higher at ED
	Reexperience	High	ZNF271P	-0.0199	-0.285	-5.53	-0.282	0.778	0.927	4.07	4.05	Higher at ED
	Reexperience	High	ZNF514	0.0211	0.286	-5.53	0.283	0.777	0.927	4.22	4.25	Higher at M6
	Reexperience	High	MPV17L2	-0.0246	-0.284	-5.53	-0.281	0.779	0.927	2.1	2.07	Higher at ED
	Reexperience	High	ENSG00000288924	-0.0166	-0.284	-5.53	-0.281	0.779	0.927	4.56	4.55	Higher at ED
	Reexperience	High	EIF2A	0.0327	0.283	-5.53	0.28	0.78	0.928	4.63	4.67	Higher at M6
	Reexperience	High	BFAR	-0.0156	-0.283	-5.53	-0.28	0.78	0.928	4.46	4.45	Higher at ED
	Reexperience	High	ATP5MG	-0.0265	-0.282	-5.53	-0.279	0.78	0.928	5.16	5.14	Higher at ED
	Reexperience	High	ENSG00000299459	-0.0495	-0.282	-5.53	-0.279	0.78	0.928	2.49	2.49	Higher at ED
	Reexperience	High	H2BC14	-0.0792	-0.282	-5.53	-0.279	0.78	0.928	3.13	3.02	Higher at ED
	Reexperience	High	ENSG00000264456	-0.0365	-0.282	-5.53	-0.279	0.781	0.928	2.06	2.08	Higher at ED
	Reexperience	High	UBA2	-0.0256	-0.282	-5.53	-0.278	0.781	0.928	4.66	4.64	Higher at ED
	Reexperience	High	RINL	-0.0173	-0.281	-5.53	-0.278	0.781	0.929	4.36	4.34	Higher at ED
	Reexperience	High	GATC	0.021	0.281	-5.53	0.278	0.781	0.929	4.18	4.2	Higher at M6
	Reexperience	High	INTS14	0.0225	0.281	-5.53	0.278	0.781	0.929	3.28	3.31	Higher at M6
	Reexperience	High	PLEKHA8P1	0.0199	0.279	-5.53	0.278	0.781	0.929	2.4	2.42	Higher at M6
	Reexperience	High	SLC36A1	-0.0264	-0.281	-5.53	-0.278	0.781	0.929	5.46	5.43	Higher at ED
	Reexperience	High	SAR1B	0.0179	0.279	-5.53	0.278	0.781	0.929	4.55	4.57	Higher at M6
	Reexperience	High	HACD3	-0.0283	-0.281	-5.53	-0.277	0.781	0.929	3.64	3.61	Higher at ED
	Reexperience	High	BRIX1	-0.0309	-0.278	-5.53	-0.277	0.782	0.929	2.68	2.65	Higher at ED
	Reexperience	High	CASZ1	0.0191	0.279	-5.53	0.276	0.782	0.929	4.41	4.42	Higher at M6
	Reexperience	High	EHBP1	0.0149	0.279	-5.53	0.277	0.782	0.929	3.76	3.77	Higher at M6
	Reexperience	High	ENSG00000229591	-0.0373	-0.28	-5.53	-0.277	0.782	0.929	1.88	1.85	Higher at ED
	Reexperience	High	KAT14	-0.0177	-0.28	-5.53	-0.277	0.782	0.929	3.74	3.72	Higher at ED
	Reexperience	High	PPM1M	-0.0207	-0.28	-5.53	-0.276	0.782	0.929	5.56	5.54	Higher at ED
	Reexperience	High	RNU4.2	0.0712	0.28	-5.53	0.277	0.782	0.929	8.05	8.08	Higher at M6
	Reexperience	High	RPL14	-0.0251	-0.279	-5.53	-0.276	0.782	0.929	7.31	7.28	Higher at ED
	Reexperience	High	RPL23A	0.0206	0.28	-5.53	0.277	0.782	0.929	7.93	7.95	Higher at M6
	Reexperience	High	RPS2P44	-0.0362	-0.28	-5.53	-0.277	0.782	0.929	2.3	2.28	Higher at ED
	Reexperience	High	STAG3L5P.PVRIG2P.PILRB	0.025	0.279	-5.53	0.276	0.783	0.929	4.49	4.52	Higher at M6
	Reexperience	High	SWAP70	0.022	0.279	-5.53	0.276	0.782	0.929	5.3	5.32	Higher at M6
	Reexperience	High	TGIF1	-0.0151	-0.279	-5.53	-0.276	0.783	0.929	3.83	3.82	Higher at ED
	Reexperience	High	TMEM185A	0.0195	0.28	-5.53	0.277	0.782	0.929	3.49	3.51	Higher at M6
	Reexperience	High	AASDH	-0.0205	-0.279	-5.53	-0.276	0.783	0.929	3.13	3.11	Higher at ED
	Reexperience	High	ENSG00000280649	0.0203	0.279	-5.53	0.276	0.783	0.929	2.49	2.51	Higher at M6
	Reexperience	High	H2BC12	-0.0352	-0.277	-5.53	-0.276	0.783	0.929	6.36	6.32	Higher at ED
	Reexperience	High	IGKV1.5	-0.0517	-0.278	-5.53	-0.275	0.783	0.929	2.6	2.56	Higher at ED
	Reexperience	High	SNF8	0.0175	0.279	-5.53	0.276	0.783	0.929	4.01	4.03	Higher at M6
	Reexperience	High	UMAD1	-0.0188	-0.279	-5.53	-0.275	0.783	0.929	3.01	2.99	Higher at ED
	Reexperience	High	ABHD11	-0.0252	-0.278	-5.53	-0.275	0.783	0.929	1.9	1.89	Higher at ED
	Reexperience	High	ENSG00000272449	-0.0283	-0.278	-5.53	-0.275	0.783	0.929	2.58	2.55	Higher at ED
	Reexperience	High	SEL1L3	-0.0161	-0.278	-5.53	-0.275	0.784	0.929	5.76	5.75	Higher at ED
	Reexperience	High	SORL1.AS1	-0.0283	-0.278	-5.53	-0.275	0.784	0.929	4.4	4.38	Higher at ED
	Reexperience	High	TRBV7.2	0.0532	0.278	-5.53	0.275	0.783	0.929	1.64	1.7	Higher at M6
	Reexperience	High	BICDL1	-0.024	-0.278	-5.53	-0.274	0.784	0.929	4.19	4.17	Higher at ED
	Reexperience	High	EPG5	-0.0163	-0.277	-5.53	-0.274	0.784	0.93	6.62	6.6	Higher at ED
	Reexperience	High	ENSG00000286388	0.023	0.277	-5.53	0.274	0.784	0.93	1.96	2.01	Higher at M6
	Reexperience	High	SIPA1	-0.025	-0.277	-5.53	-0.273	0.784	0.93	7.25	7.22	Higher at ED
	Reexperience	High	GPS2	0.0252	0.276	-5.53	0.273	0.785	0.93	5.77	5.79	Higher at M6
	Reexperience	High	MAGEH1	0.0372	0.275	-5.53	0.273	0.785	0.93	2.27	2.31	Higher at M6
	Reexperience	High	MEMO1	0.0169	0.276	-5.53	0.273	0.785	0.93	4.24	4.26	Higher at M6
	Reexperience	High	SAFB2	0.0173	0.275	-5.53	0.273	0.785	0.93	6.9	6.91	Higher at M6
	Reexperience	High	SERBP1	-0.0218	-0.275	-5.53	-0.273	0.785	0.93	7.3	7.27	Higher at ED
	Reexperience	High	GFM1	-0.0153	-0.275	-5.53	-0.272	0.785	0.93	4.7	4.69	Higher at ED
	Reexperience	High	GSKIP	-0.0267	-0.275	-5.53	-0.272	0.786	0.93	3.16	3.13	Higher at ED
	Reexperience	High	SZRD1	-0.0113	-0.275	-5.53	-0.272	0.786	0.93	6.29	6.28	Higher at ED
	Reexperience	High	CASP2	-0.0151	-0.275	-5.53	-0.272	0.786	0.93	6.05	6.03	Higher at ED
	Reexperience	High	ENSG00000284773	0.0286	0.275	-5.53	0.272	0.786	0.93	3.2	3.23	Higher at M6
	Reexperience	High	PBX2	-0.0293	-0.275	-5.53	-0.272	0.786	0.93	7.17	7.13	Higher at ED
	Reexperience	High	SLC25A11	0.0155	0.273	-5.53	0.272	0.786	0.93	4.84	4.86	Higher at M6
	Reexperience	High	TESPA1	0.0253	0.275	-5.53	0.271	0.786	0.93	5.96	5.98	Higher at M6
	Reexperience	High	TCEANC2	0.0162	0.274	-5.53	0.271	0.786	0.931	4.95	4.97	Higher at M6
	Reexperience	High	ZNF22	-0.0407	-0.274	-5.53	-0.271	0.787	0.931	3.02	2.98	Higher at ED
	Reexperience	High	AP1M1	-0.0138	-0.274	-5.53	-0.271	0.787	0.931	5.88	5.87	Higher at ED
	Reexperience	High	C22orf39	0.0171	0.274	-5.53	0.271	0.787	0.931	4.61	4.62	Higher at M6
	Reexperience	High	BMI1	-0.0254	-0.269	-5.53	-0.268	0.789	0.931	4.05	4.02	Higher at ED
	Reexperience	High	CLEC17A	-0.037	-0.271	-5.53	-0.268	0.789	0.931	2.68	2.69	Higher at ED
	Reexperience	High	DCAF15	0.0195	0.271	-5.53	0.268	0.789	0.931	4.82	4.84	Higher at M6
	Reexperience	High	DYRK2	0.0262	0.271	-5.53	0.268	0.788	0.931	6.83	6.85	Higher at M6
	Reexperience	High	ENSG00000188897	0.0631	0.271	-5.53	0.268	0.789	0.931	6.12	6.17	Higher at M6
	Reexperience	High	FAM106A	0.0172	0.271	-5.53	0.268	0.789	0.931	5.07	5.09	Higher at M6
	Reexperience	High	FASTKD3	0.0258	0.272	-5.53	0.269	0.788	0.931	2.08	2.11	Higher at M6
	Reexperience	High	FBXO21	0.0169	0.273	-5.53	0.27	0.787	0.931	4.47	4.49	Higher at M6
	Reexperience	High	GAS5	0.0356	0.272	-5.53	0.269	0.788	0.931	4.17	4.2	Higher at M6
	Reexperience	High	GLMP	0.0145	0.271	-5.53	0.268	0.788	0.931	3.49	3.52	Higher at M6
	Reexperience	High	HCFC2	0.0219	0.271	-5.53	0.268	0.789	0.931	3.69	3.72	Higher at M6
	Reexperience	High	HEATR5A	-0.0227	-0.271	-5.53	-0.268	0.788	0.931	4.47	4.45	Higher at ED
	Reexperience	High	HIF1AN	0.0142	0.272	-5.53	0.269	0.788	0.931	6.55	6.56	Higher at M6
	Reexperience	High	ISCA1	-0.0306	-0.273	-5.53	-0.27	0.787	0.931	4.86	4.84	Higher at ED
	Reexperience	High	LATS1	0.0122	0.271	-5.53	0.268	0.789	0.931	5.99	6	Higher at M6
	Reexperience	High	LILRA1	0.0239	0.272	-5.53	0.269	0.788	0.931	6.17	6.19	Higher at M6
	Reexperience	High	METAP1	0.0191	0.272	-5.53	0.269	0.788	0.931	3.99	4.01	Higher at M6
	Reexperience	High	NFKB1	0.0124	0.273	-5.53	0.27	0.787	0.931	6.53	6.54	Higher at M6
	Reexperience	High	PDCD1	0.0324	0.273	-5.53	0.27	0.787	0.931	1.75	1.82	Higher at M6
	Reexperience	High	RAB28	0.0171	0.273	-5.53	0.27	0.787	0.931	2.73	2.75	Higher at M6
	Reexperience	High	RELT	0.0326	0.271	-5.53	0.268	0.789	0.931	6.8	6.82	Higher at M6
	Reexperience	High	RPS17	0.0555	0.271	-5.53	0.268	0.789	0.931	6.15	6.2	Higher at M6
	Reexperience	High	RPSA	0.0367	0.27	-5.53	0.269	0.788	0.931	7.39	7.42	Higher at M6
	Reexperience	High	SLC35B2	-0.018	-0.273	-5.53	-0.27	0.788	0.931	3.27	3.25	Higher at ED
	Reexperience	High	SNRPC	-0.0198	-0.271	-5.53	-0.269	0.788	0.931	3.58	3.56	Higher at ED
	Reexperience	High	ST3GAL2	-0.0283	-0.271	-5.53	-0.268	0.789	0.931	7.09	7.06	Higher at ED
	Reexperience	High	TIMM17B	-0.0185	-0.272	-5.53	-0.269	0.788	0.931	3.37	3.35	Higher at ED
	Reexperience	High	TXNDC16	0.0244	0.271	-5.53	0.268	0.789	0.931	3.22	3.24	Higher at M6
	Reexperience	High	ZCCHC2	0.0263	0.271	-5.53	0.268	0.789	0.931	6.43	6.43	Higher at M6
	Reexperience	High	ZSWIM1	-0.0186	-0.271	-5.53	-0.268	0.789	0.931	3.5	3.48	Higher at ED
	Reexperience	High	LRPPRC	0.0195	0.27	-5.53	0.267	0.789	0.931	6.05	6.06	Higher at M6
	Reexperience	High	CYBA	-0.022	-0.27	-5.53	-0.267	0.79	0.931	8.36	8.33	Higher at ED
	Reexperience	High	MAN2A2	0.0322	0.27	-5.53	0.267	0.79	0.931	6.88	6.9	Higher at M6
	Reexperience	High	ACADS	-0.0279	-0.269	-5.53	-0.266	0.79	0.932	2.34	2.31	Higher at ED
	Reexperience	High	MLLT3	0.0266	0.269	-5.53	0.266	0.791	0.932	4.27	4.31	Higher at M6
	Reexperience	High	RBMX2	-0.0239	-0.268	-5.53	-0.265	0.791	0.933	3.43	3.4	Higher at ED
	Reexperience	High	CLPP	-0.0199	-0.268	-5.54	-0.265	0.791	0.933	4.43	4.41	Higher at ED
	Reexperience	High	BLVRA	0.0348	0.267	-5.54	0.264	0.792	0.933	2.69	2.72	Higher at M6
	Reexperience	High	COX10.DT	-0.017	-0.267	-5.53	-0.264	0.791	0.933	4.18	4.16	Higher at ED
	Reexperience	High	EEF1AKMT2	0.0241	0.266	-5.54	0.265	0.791	0.933	3.12	3.15	Higher at M6
	Reexperience	High	ENSG00000280129	0.0249	0.267	-5.54	0.264	0.791	0.933	1.69	1.72	Higher at M6
	Reexperience	High	HACE1	-0.0211	-0.267	-5.54	-0.264	0.792	0.933	3.12	3.11	Higher at ED
	Reexperience	High	LINC01259	0.0262	0.267	-5.53	0.264	0.792	0.933	2.87	2.93	Higher at M6
	Reexperience	High	RPPH1	-0.043	-0.267	-5.53	-0.264	0.792	0.933	12.3	12.2	Higher at ED
	Reexperience	High	SMARCD2	0.0131	0.268	-5.53	0.265	0.791	0.933	5.6	5.61	Higher at M6
	Reexperience	High	TOP2B	-0.0179	-0.267	-5.53	-0.264	0.792	0.933	7.07	7.05	Higher at ED
	Reexperience	High	ADPRS	-0.0193	-0.267	-5.54	-0.264	0.792	0.933	3.56	3.54	Higher at ED
	Reexperience	High	ENSG00000255031	0.0374	0.267	-5.54	0.264	0.792	0.933	3.35	3.39	Higher at M6
	Reexperience	High	FMNL1	0.0352	0.267	-5.54	0.264	0.792	0.933	8.83	8.85	Higher at M6
	Reexperience	High	IGHG1	0.0628	0.267	-5.53	0.263	0.792	0.933	5.48	5.64	Higher at M6
	Reexperience	High	IDH2	0.026	0.266	-5.54	0.263	0.792	0.933	5.24	5.27	Higher at M6
	Reexperience	High	ENSG00000294531	-0.0225	-0.266	-5.54	-0.263	0.792	0.933	2.34	2.31	Higher at ED
	Reexperience	High	KLHL22	0.0147	0.266	-5.54	0.263	0.792	0.933	4.51	4.53	Higher at M6
	Reexperience	High	BTBD3	-0.027	-0.264	-5.54	-0.263	0.793	0.933	1.99	1.96	Higher at ED
	Reexperience	High	CHMP4A	0.0167	0.265	-5.54	0.262	0.793	0.933	4.36	4.38	Higher at M6
	Reexperience	High	COMMD3	0.035	0.264	-5.54	0.263	0.793	0.933	2.73	2.76	Higher at M6
	Reexperience	High	DCUN1D2	-0.0142	-0.264	-5.54	-0.262	0.793	0.933	3.24	3.23	Higher at ED
	Reexperience	High	GTF3C6	0.0318	0.265	-5.54	0.262	0.793	0.933	2.69	2.72	Higher at M6
	Reexperience	High	SLFN5	-0.0231	-0.265	-5.54	-0.262	0.793	0.933	7.94	7.91	Higher at ED
	Reexperience	High	ZNF329	-0.02	-0.266	-5.54	-0.263	0.793	0.933	2.56	2.55	Higher at ED
	Reexperience	High	ENSG00000250138	0.0458	0.265	-5.54	0.262	0.793	0.933	6.54	6.59	Higher at M6
	Reexperience	High	FRMD3	-0.0351	-0.265	-5.54	-0.262	0.793	0.933	2.37	2.34	Higher at ED
	Reexperience	High	RSU1	-0.0243	-0.265	-5.54	-0.262	0.793	0.933	5.86	5.84	Higher at ED
	Reexperience	High	PSMB10	-0.0231	-0.265	-5.54	-0.262	0.794	0.933	5.64	5.61	Higher at ED
	Reexperience	High	MSC.AS1	0.0278	0.264	-5.54	0.262	0.794	0.933	2.13	2.13	Higher at M6
	Reexperience	High	ZNF226	-0.0247	-0.263	-5.54	-0.262	0.794	0.933	4.36	4.33	Higher at ED
	Reexperience	High	ZNF792	0.0201	0.264	-5.54	0.261	0.794	0.933	4.21	4.24	Higher at M6
	Reexperience	High	ENSG00000279092	0.0228	0.264	-5.54	0.261	0.794	0.933	2.09	2.11	Higher at M6
	Reexperience	High	WDR5B	-0.0262	-0.264	-5.54	-0.261	0.794	0.933	3.1	3.08	Higher at ED
	Reexperience	High	CAMTA2	0.023	0.263	-5.54	0.26	0.795	0.934	5.91	5.93	Higher at M6
	Reexperience	High	ENSG00000293669	0.0332	0.262	-5.54	0.26	0.795	0.934	6.74	6.78	Higher at M6
	Reexperience	High	MRPL53	-0.0214	-0.263	-5.54	-0.26	0.795	0.934	2.89	2.88	Higher at ED
	Reexperience	High	RPL27A	0.0312	0.263	-5.54	0.26	0.795	0.934	8.12	8.14	Higher at M6
	Reexperience	High	TIMELESS	0.0248	0.263	-5.54	0.26	0.795	0.934	2.94	2.98	Higher at M6
	Reexperience	High	ZBTB41	-0.0384	-0.262	-5.54	-0.26	0.795	0.934	3.83	3.79	Higher at ED
	Reexperience	High	LINC00847	-0.0214	-0.263	-5.54	-0.26	0.795	0.934	3.84	3.82	Higher at ED
	Reexperience	High	VGLL4	0.0144	0.262	-5.54	0.26	0.795	0.934	4.43	4.45	Higher at M6
	Reexperience	High	ZFAND5	-0.0191	-0.262	-5.54	-0.259	0.795	0.934	7.15	7.13	Higher at ED
	Reexperience	High	BCAP29	-0.0441	-0.261	-5.54	-0.259	0.796	0.934	2.05	2	Higher at ED
	Reexperience	High	COG5	-0.0163	-0.262	-5.54	-0.259	0.796	0.935	5.75	5.73	Higher at ED
	Reexperience	High	SRSF9	-0.0123	-0.262	-5.54	-0.259	0.796	0.935	5.52	5.51	Higher at ED
	Reexperience	High	TRIM4	-0.0135	-0.261	-5.54	-0.259	0.796	0.935	5.1	5.09	Higher at ED
	Reexperience	High	ENSG00000297885	-0.0491	-0.261	-5.54	-0.258	0.796	0.935	2	2.03	Higher at ED
	Reexperience	High	TFPT	-0.021	-0.26	-5.54	-0.258	0.796	0.935	2.62	2.6	Higher at ED
	Reexperience	High	DOLK	0.0198	0.26	-5.54	0.258	0.796	0.935	2.6	2.62	Higher at M6
	Reexperience	High	ITPA	0.0232	0.261	-5.54	0.258	0.796	0.935	3	3.02	Higher at M6
	Reexperience	High	LINC01128	0.0172	0.261	-5.54	0.258	0.796	0.935	4.79	4.81	Higher at M6
	Reexperience	High	TFEB	-0.0286	-0.261	-5.54	-0.258	0.797	0.935	6.01	5.98	Higher at ED
	Reexperience	High	KTN1	-0.0208	-0.26	-5.54	-0.258	0.797	0.935	5.75	5.73	Higher at ED
	Reexperience	High	ATXN1L	0.0113	0.26	-5.54	0.257	0.797	0.935	6.01	6.02	Higher at M6
	Reexperience	High	DNAJC21	0.0172	0.26	-5.54	0.257	0.797	0.935	4.8	4.82	Higher at M6
	Reexperience	High	SEC23IP	-0.0149	-0.26	-5.54	-0.257	0.797	0.935	5.1	5.09	Higher at ED
	Reexperience	High	NUCKS1	-0.0227	-0.259	-5.54	-0.257	0.797	0.935	6.28	6.26	Higher at ED
	Reexperience	High	RPL11P3	-0.0361	-0.26	-5.54	-0.257	0.797	0.935	2.82	2.79	Higher at ED
	Reexperience	High	AGRN	-0.0318	-0.258	-5.54	-0.256	0.798	0.936	2.07	2.1	Higher at ED
	Reexperience	High	ATG9A	0.0295	0.259	-5.54	0.256	0.798	0.936	5.49	5.52	Higher at M6
	Reexperience	High	H3C2	-0.0899	-0.258	-5.54	-0.256	0.798	0.936	2.93	2.82	Higher at ED
	Reexperience	High	LTF	-0.0622	-0.258	-5.54	-0.256	0.798	0.936	3.91	3.81	Higher at ED
	Reexperience	High	PGM5	-0.053	-0.259	-5.54	-0.256	0.798	0.936	1.55	1.51	Higher at ED
	Reexperience	High	PQBP1	-0.0137	-0.259	-5.54	-0.256	0.798	0.936	4.32	4.31	Higher at ED
	Reexperience	High	UNC13D	0.0285	0.259	-5.54	0.256	0.798	0.936	7.18	7.2	Higher at M6
	Reexperience	High	CISD2	-0.0289	-0.258	-5.54	-0.255	0.798	0.936	3.75	3.71	Higher at ED
	Reexperience	High	CNTRL	0.0163	0.258	-5.54	0.255	0.798	0.936	6.93	6.94	Higher at M6
	Reexperience	High	ENSG00000289702	0.0352	0.257	-5.54	0.255	0.798	0.936	4.63	4.67	Higher at M6
	Reexperience	High	RPS19BP1	0.0176	0.257	-5.54	0.255	0.799	0.936	4.13	4.15	Higher at M6
	Reexperience	High	GZMK	-0.0467	-0.257	-5.54	-0.254	0.799	0.936	3.22	3.23	Higher at ED
	Reexperience	High	HELLS	0.027	0.258	-5.54	0.255	0.799	0.936	3.39	3.43	Higher at M6
	Reexperience	High	SLC39A8	0.0263	0.257	-5.54	0.254	0.799	0.936	3.33	3.36	Higher at M6
	Reexperience	High	SMUG1	0.0154	0.257	-5.54	0.255	0.799	0.936	3.05	3.07	Higher at M6
	Reexperience	High	TSPOAP1.AS1	0.0232	0.257	-5.54	0.255	0.799	0.936	5.25	5.27	Higher at M6
	Reexperience	High	NUDT18	0.0207	0.257	-5.54	0.254	0.8	0.936	3.52	3.54	Higher at M6
	Reexperience	High	CHST14	-0.0212	-0.257	-5.54	-0.254	0.8	0.936	2.59	2.57	Higher at ED
	Reexperience	High	CYLD.AS1	-0.0227	-0.256	-5.54	-0.254	0.8	0.936	2.59	2.56	Higher at ED
	Reexperience	High	EID1	-0.0282	-0.256	-5.54	-0.253	0.8	0.936	5.15	5.13	Higher at ED
	Reexperience	High	H2BC15	-0.0395	-0.256	-5.54	-0.253	0.8	0.936	3.74	3.7	Higher at ED
	Reexperience	High	SLC9A7	0.024	0.256	-5.54	0.253	0.8	0.936	4.17	4.21	Higher at M6
	Reexperience	High	KAT8	0.0164	0.256	-5.54	0.253	0.8	0.936	5.27	5.29	Higher at M6
	Reexperience	High	TRBC1	-0.0263	-0.256	-5.54	-0.253	0.8	0.936	5.89	5.86	Higher at ED
	Reexperience	High	MRPL19	0.0206	0.254	-5.54	0.253	0.8	0.937	4.28	4.3	Higher at M6
	Reexperience	High	MIR29B2CHG	0.0381	0.255	-5.54	0.253	0.801	0.937	6.75	6.79	Higher at M6
	Reexperience	High	DTX2	0.0257	0.255	-5.54	0.252	0.801	0.937	5.3	5.33	Higher at M6
	Reexperience	High	LINC00937	0.0407	0.255	-5.54	0.252	0.801	0.937	3.65	3.7	Higher at M6
	Reexperience	High	RPL27	-0.0447	-0.255	-5.54	-0.252	0.801	0.937	6.2	6.15	Higher at ED
	Reexperience	High	DNAJC30	-0.0169	-0.255	-5.54	-0.252	0.801	0.937	3.49	3.47	Higher at ED
	Reexperience	High	CRY1	0.016	0.255	-5.54	0.252	0.801	0.937	3.35	3.37	Higher at M6
	Reexperience	High	TMEM165	-0.0222	-0.255	-5.54	-0.252	0.801	0.937	5.45	5.43	Higher at ED
	Reexperience	High	TNIK	0.0179	0.255	-5.54	0.252	0.801	0.937	6.29	6.3	Higher at M6
	Reexperience	High	IGHV4.59	-0.0317	-0.254	-5.54	-0.252	0.801	0.937	2.03	2.02	Higher at ED
	Reexperience	High	ZFP30	0.0327	0.254	-5.54	0.251	0.801	0.937	2.43	2.47	Higher at M6
	Reexperience	High	FERRY3	-0.0236	-0.254	-5.54	-0.251	0.802	0.937	2.95	2.93	Higher at ED
	Reexperience	High	MIRLET7IHG	0.0161	0.254	-5.54	0.251	0.802	0.937	3.49	3.51	Higher at M6
	Reexperience	High	ZNF7	-0.019	-0.254	-5.54	-0.251	0.802	0.937	3.94	3.92	Higher at ED
	Reexperience	High	ARRDC4	0.0244	0.252	-5.54	0.249	0.803	0.937	3.83	3.86	Higher at M6
	Reexperience	High	CD40LG	0.0205	0.253	-5.54	0.25	0.803	0.937	4.88	4.91	Higher at M6
	Reexperience	High	FUNDC2	0.0282	0.254	-5.54	0.251	0.802	0.937	4.36	4.39	Higher at M6
	Reexperience	High	IGKV3.20	0.0463	0.253	-5.54	0.25	0.802	0.937	2.45	2.53	Higher at M6
	Reexperience	High	MBD6	-0.0381	-0.252	-5.54	-0.25	0.803	0.937	7.05	7.02	Higher at ED
	Reexperience	High	MED18	-0.0167	-0.253	-5.54	-0.251	0.802	0.937	2.24	2.23	Higher at ED
	Reexperience	High	NRDE2	-0.0118	-0.252	-5.54	-0.25	0.803	0.937	5.49	5.48	Higher at ED
	Reexperience	High	PCMTD2	-0.0143	-0.252	-5.54	-0.249	0.803	0.937	5.51	5.5	Higher at ED
	Reexperience	High	PRDX3	0.0188	0.253	-5.54	0.25	0.802	0.937	4.12	4.14	Higher at M6
	Reexperience	High	PTOV1	0.025	0.252	-5.54	0.25	0.802	0.937	4.84	4.87	Higher at M6
	Reexperience	High	REV1	-0.0111	-0.253	-5.54	-0.251	0.802	0.937	4.54	4.53	Higher at ED
	Reexperience	High	SPINT2	0.016	0.252	-5.54	0.25	0.803	0.937	4.61	4.63	Higher at M6
	Reexperience	High	STRBP	-0.0227	-0.252	-5.54	-0.249	0.803	0.937	4.37	4.36	Higher at ED
	Reexperience	High	STS	-0.0285	-0.254	-5.54	-0.251	0.802	0.937	3.45	3.43	Higher at ED
	Reexperience	High	TRPM7	0.0155	0.252	-5.54	0.25	0.803	0.937	5.89	5.9	Higher at M6
	Reexperience	High	ZFAND3	-0.024	-0.253	-5.54	-0.25	0.802	0.937	5.96	5.94	Higher at ED
	Reexperience	High	ZNF232	0.0269	0.251	-5.54	0.25	0.803	0.937	1.88	1.91	Higher at M6
	Reexperience	High	ZNF8	-0.0165	-0.253	-5.54	-0.25	0.802	0.937	4.45	4.43	Higher at ED
	Reexperience	High	PCSK5	-0.0195	-0.252	-5.54	-0.249	0.803	0.937	4.23	4.21	Higher at ED
	Reexperience	High	ATXN7L3B	0.0143	0.252	-5.54	0.249	0.803	0.937	5.75	5.76	Higher at M6
	Reexperience	High	PHC3	0.01	0.252	-5.54	0.249	0.803	0.937	7.86	7.87	Higher at M6
	Reexperience	High	STIM2	-0.0126	-0.252	-5.54	-0.249	0.803	0.937	5.46	5.45	Higher at ED
	Reexperience	High	GLS	0.019	0.25	-5.54	0.249	0.804	0.937	6.1	6.12	Higher at M6
	Reexperience	High	RN7SK	-0.0338	-0.251	-5.54	-0.249	0.804	0.937	14.6	14.5	Higher at ED
	Reexperience	High	RDH10	-0.0273	-0.251	-5.54	-0.248	0.804	0.937	1.71	1.68	Higher at ED
	Reexperience	High	APOBEC3B	-0.0336	-0.25	-5.54	-0.247	0.805	0.937	2.53	2.53	Higher at ED
	Reexperience	High	FHIP1A	-0.0278	-0.25	-5.54	-0.247	0.805	0.937	1.64	1.62	Higher at ED
	Reexperience	High	ITM2A	-0.0331	-0.25	-5.54	-0.248	0.804	0.937	4.18	4.17	Higher at ED
	Reexperience	High	PUS3	-0.0284	-0.25	-5.54	-0.247	0.805	0.937	1.98	1.96	Higher at ED
	Reexperience	High	RMND1	-0.0173	-0.25	-5.54	-0.247	0.805	0.937	2.92	2.9	Higher at ED
	Reexperience	High	RPL23	-0.0506	-0.25	-5.54	-0.247	0.805	0.937	5.79	5.72	Higher at ED
	Reexperience	High	SNX12	0.0157	0.25	-5.54	0.247	0.805	0.937	3.69	3.71	Higher at M6
	Reexperience	High	SUV39H1	0.0207	0.251	-5.54	0.248	0.804	0.937	2.52	2.54	Higher at M6
	Reexperience	High	TMEM69	-0.0223	-0.25	-5.54	-0.247	0.805	0.937	3.06	3.04	Higher at ED
	Reexperience	High	TXNL4A	-0.0162	-0.25	-5.54	-0.247	0.805	0.937	4.48	4.47	Higher at ED
	Reexperience	High	UQCR11	0.0225	0.251	-5.54	0.248	0.804	0.937	4.49	4.51	Higher at M6
	Reexperience	High	PLEK2	0.0466	0.25	-5.54	0.247	0.805	0.937	2.78	2.86	Higher at M6
	Reexperience	High	PUM3	-0.0227	-0.25	-5.54	-0.247	0.805	0.937	3.83	3.82	Higher at ED
	Reexperience	High	SEC23B	0.0149	0.25	-5.54	0.247	0.805	0.937	4.8	4.81	Higher at M6
	Reexperience	High	ACBD5	-0.0154	-0.249	-5.54	-0.247	0.805	0.938	4.37	4.36	Higher at ED
	Reexperience	High	DNM1L	-0.0194	-0.249	-5.54	-0.246	0.806	0.938	4.77	4.75	Higher at ED
	Reexperience	High	NELFE	0.0135	0.249	-5.54	0.246	0.806	0.938	4.27	4.29	Higher at M6
	Reexperience	High	ZNF583	-0.0288	-0.249	-5.54	-0.246	0.806	0.938	1.86	1.83	Higher at ED
	Reexperience	High	TOMM70	0.0284	0.249	-5.54	0.246	0.806	0.938	4.42	4.45	Higher at M6
	Reexperience	High	ENSG00000289574	-0.0241	-0.248	-5.54	-0.245	0.806	0.938	2.36	2.33	Higher at ED
	Reexperience	High	FAM20C	-0.0293	-0.248	-5.54	-0.245	0.806	0.938	2.55	2.53	Higher at ED
	Reexperience	High	GLYR1	-0.0143	-0.248	-5.54	-0.245	0.806	0.938	6.48	6.47	Higher at ED
	Reexperience	High	HSDL1	0.0154	0.248	-5.54	0.245	0.807	0.938	3.23	3.24	Higher at M6
	Reexperience	High	KCTD20	0.0126	0.248	-5.54	0.245	0.806	0.938	5.86	5.87	Higher at M6
	Reexperience	High	MTCH1	-0.013	-0.248	-5.54	-0.246	0.806	0.938	6.59	6.58	Higher at ED
	Reexperience	High	PIK3C2A	-0.0144	-0.247	-5.54	-0.245	0.806	0.938	5.25	5.23	Higher at ED
	Reexperience	High	SAV1	0.0237	0.248	-5.54	0.245	0.807	0.938	3.17	3.2	Higher at M6
	Reexperience	High	TCIRG1	0.0316	0.248	-5.54	0.245	0.806	0.938	7.3	7.32	Higher at M6
	Reexperience	High	MESD	0.0129	0.247	-5.54	0.244	0.807	0.938	5.44	5.45	Higher at M6
	Reexperience	High	DPY19L4	-0.0295	-0.246	-5.54	-0.244	0.807	0.938	2.75	2.72	Higher at ED
	Reexperience	High	NOTCH1	-0.035	-0.247	-5.54	-0.244	0.807	0.938	8.42	8.38	Higher at ED
	Reexperience	High	CD96	-0.0243	-0.246	-5.54	-0.244	0.808	0.938	6.05	6.02	Higher at ED
	Reexperience	High	ENC1	-0.0314	-0.246	-5.54	-0.244	0.807	0.938	3.94	3.96	Higher at ED
	Reexperience	High	ENSG00000306533	-0.0255	-0.247	-5.54	-0.244	0.808	0.938	2.1	2.08	Higher at ED
	Reexperience	High	PIGH	-0.0197	-0.245	-5.54	-0.244	0.807	0.938	2.21	2.19	Higher at ED
	Reexperience	High	YRDC	0.0188	0.247	-5.54	0.244	0.807	0.938	1.76	1.78	Higher at M6
	Reexperience	High	CYB5D2	-0.0165	-0.246	-5.54	-0.243	0.808	0.939	2.4	2.39	Higher at ED
	Reexperience	High	PYHIN1	-0.0281	-0.245	-5.54	-0.242	0.808	0.939	5.34	5.3	Higher at ED
	Reexperience	High	GFUS	0.0323	0.245	-5.54	0.242	0.809	0.939	4.87	4.91	Higher at M6
	Reexperience	High	NR2C1	0.0167	0.245	-5.54	0.242	0.809	0.939	3.57	3.59	Higher at M6
	Reexperience	High	ZXDC	0.0194	0.245	-5.54	0.242	0.809	0.939	6.14	6.16	Higher at M6
	Reexperience	High	PHF5A	-0.0375	-0.243	-5.54	-0.242	0.809	0.94	2.14	2.1	Higher at ED
	Reexperience	High	SAFB	-0.0153	-0.244	-5.54	-0.242	0.809	0.94	7.09	7.08	Higher at ED
	Reexperience	High	SCAMP2	-0.0119	-0.243	-5.54	-0.241	0.81	0.94	6.41	6.4	Higher at ED
	Reexperience	High	PGP	0.0161	0.243	-5.54	0.24	0.81	0.94	3.67	3.69	Higher at M6
	Reexperience	High	PPA2	-0.018	-0.243	-5.54	-0.24	0.81	0.94	2.94	2.92	Higher at ED
	Reexperience	High	SETMAR	0.0238	0.243	-5.54	0.24	0.81	0.94	1.82	1.84	Higher at M6
	Reexperience	High	MYO9B	0.0272	0.243	-5.54	0.24	0.81	0.941	8.26	8.28	Higher at M6
	Reexperience	High	RTKN2	0.033	0.243	-5.54	0.24	0.81	0.941	3.18	3.25	Higher at M6
	Reexperience	High	VCF2	0.0273	0.243	-5.54	0.24	0.81	0.941	1.83	1.85	Higher at M6
	Reexperience	High	CD47	0.0116	0.242	-5.54	0.24	0.811	0.941	7.54	7.55	Higher at M6
	Reexperience	High	ENSG00000265625	-0.0408	-0.241	-5.54	-0.239	0.811	0.941	3.54	3.5	Higher at ED
	Reexperience	High	TXNDC5	-0.0431	-0.242	-5.54	-0.239	0.811	0.941	4.87	4.84	Higher at ED
	Reexperience	High	COA7	0.0273	0.24	-5.54	0.239	0.811	0.941	2.01	2.04	Higher at M6
	Reexperience	High	GBP3	0.029	0.242	-5.54	0.239	0.811	0.941	4.16	4.21	Higher at M6
	Reexperience	High	TMEM273	0.0257	0.241	-5.54	0.239	0.811	0.941	4.26	4.3	Higher at M6
	Reexperience	High	ENSG00000291214	-0.0156	-0.241	-5.54	-0.238	0.812	0.941	3.02	3.01	Higher at ED
	Reexperience	High	ENSG00000282936	-0.0392	-0.241	-5.54	-0.238	0.812	0.942	2.48	2.45	Higher at ED
	Reexperience	High	LIMS1	0.0207	0.241	-5.54	0.238	0.812	0.942	6.21	6.24	Higher at M6
	Reexperience	High	ARL14EP	-0.0271	-0.238	-5.54	-0.236	0.814	0.942	3.81	3.79	Higher at ED
	Reexperience	High	CD48	0.0271	0.237	-5.54	0.236	0.814	0.942	6.32	6.34	Higher at M6
	Reexperience	High	CSPP1	0.0177	0.24	-5.54	0.237	0.813	0.942	4.56	4.58	Higher at M6
	Reexperience	High	DMXL2	0.0183	0.239	-5.54	0.236	0.813	0.942	7.17	7.18	Higher at M6
	Reexperience	High	DNAJB9	0.0278	0.239	-5.54	0.236	0.813	0.942	2.88	2.91	Higher at M6
	Reexperience	High	ENSG00000289050	0.0229	0.239	-5.54	0.236	0.813	0.942	1.79	1.82	Higher at M6
	Reexperience	High	ERN1	-0.0292	-0.24	-5.54	-0.237	0.813	0.942	7	6.97	Higher at ED
	Reexperience	High	GDE1	-0.0242	-0.239	-5.54	-0.237	0.813	0.942	5.67	5.65	Higher at ED
	Reexperience	High	ISG15	-0.0561	-0.239	-5.54	-0.237	0.813	0.942	3.73	3.65	Higher at ED
	Reexperience	High	LINC02887	-0.068	-0.239	-5.54	-0.236	0.813	0.942	4.46	4.41	Higher at ED
	Reexperience	High	PPP3R1	0.0251	0.24	-5.54	0.237	0.813	0.942	7.1	7.12	Higher at M6
	Reexperience	High	PRPF6	-0.0141	-0.24	-5.54	-0.237	0.813	0.942	5.99	5.98	Higher at ED
	Reexperience	High	PRRC1	-0.0175	-0.237	-5.54	-0.236	0.813	0.942	5.01	4.99	Higher at ED
	Reexperience	High	SMAD1	-0.0201	-0.239	-5.54	-0.236	0.813	0.942	2.05	2	Higher at ED
	Reexperience	High	UBE2V1	0.0283	0.24	-5.54	0.237	0.813	0.942	6.8	6.83	Higher at M6
	Reexperience	High	ZDHHC20	-0.0289	-0.239	-5.54	-0.236	0.813	0.942	5.83	5.8	Higher at ED
	Reexperience	High	DCUN1D5	0.0218	0.237	-5.54	0.235	0.814	0.942	3.73	3.75	Higher at M6
	Reexperience	High	ENSG00000288663	0.031	0.238	-5.54	0.235	0.814	0.942	4.2	4.25	Higher at M6
	Reexperience	High	EXOC3	0.016	0.236	-5.54	0.235	0.814	0.942	5.87	5.89	Higher at M6
	Reexperience	High	FADS3	0.023	0.237	-5.54	0.235	0.814	0.942	2.44	2.47	Higher at M6
	Reexperience	High	FES	0.0232	0.237	-5.54	0.235	0.815	0.942	5.81	5.83	Higher at M6
	Reexperience	High	HSH2D	-0.0243	-0.238	-5.54	-0.235	0.814	0.942	6.47	6.43	Higher at ED
	Reexperience	High	LRRC59	0.0195	0.237	-5.54	0.235	0.815	0.942	4.71	4.73	Higher at M6
	Reexperience	High	MAP2K2	0.0182	0.238	-5.54	0.236	0.814	0.942	6.62	6.64	Higher at M6
	Reexperience	High	METTL21A	0.0216	0.237	-5.54	0.234	0.815	0.942	2.74	2.77	Higher at M6
	Reexperience	High	POLDIP3	-0.0126	-0.237	-5.54	-0.235	0.814	0.942	5.81	5.8	Higher at ED
	Reexperience	High	PRORSD1P	-0.021	-0.237	-5.54	-0.234	0.815	0.942	2.37	2.35	Higher at ED
	Reexperience	High	ST20.MTHFS	-0.0339	-0.238	-5.54	-0.235	0.814	0.942	3.22	3.2	Higher at ED
	Reexperience	High	TSHZ1	0.0151	0.237	-5.54	0.235	0.814	0.942	5.03	5.05	Higher at M6
	Reexperience	High	ZNF140	-0.0171	-0.236	-5.54	-0.235	0.814	0.942	3.17	3.15	Higher at ED
	Reexperience	High	ZNF280D	-0.0228	-0.237	-5.54	-0.235	0.814	0.942	4.68	4.66	Higher at ED
	Reexperience	High	SLC39A13.AS1	0.0206	0.237	-5.54	0.234	0.815	0.942	6.71	6.73	Higher at M6
	Reexperience	High	UQCR10	-0.0194	-0.237	-5.54	-0.234	0.815	0.942	3.59	3.57	Higher at ED
	Reexperience	High	AGO3	-0.011	-0.234	-5.54	-0.233	0.816	0.942	6.15	6.14	Higher at ED
	Reexperience	High	C1QBP	0.0174	0.236	-5.54	0.233	0.816	0.942	4.27	4.29	Higher at M6
	Reexperience	High	GABARAPL2	0.0272	0.235	-5.54	0.233	0.816	0.942	6.1	6.13	Higher at M6
	Reexperience	High	GALNT14	-0.0453	-0.235	-5.54	-0.233	0.816	0.942	1.92	1.96	Higher at ED
	Reexperience	High	GNL3	0.0294	0.235	-5.54	0.233	0.816	0.942	3.22	3.27	Higher at M6
	Reexperience	High	LAMP1	-0.0216	-0.236	-5.54	-0.233	0.815	0.942	6.74	6.72	Higher at ED
	Reexperience	High	LSM14B	-0.0146	-0.236	-5.54	-0.233	0.816	0.942	4.64	4.63	Higher at ED
	Reexperience	High	MGMT	0.0163	0.235	-5.54	0.233	0.816	0.942	3.8	3.81	Higher at M6
	Reexperience	High	MORF4L2	-0.0159	-0.236	-5.54	-0.233	0.816	0.942	4.27	4.26	Higher at ED
	Reexperience	High	TMEM218	-0.014	-0.235	-5.54	-0.233	0.815	0.942	3.39	3.38	Higher at ED
	Reexperience	High	ZC3H18	0.019	0.235	-5.54	0.233	0.816	0.942	6.07	6.08	Higher at M6
	Reexperience	High	EOLA1	-0.011	-0.235	-5.54	-0.232	0.816	0.943	3.42	3.41	Higher at ED
	Reexperience	High	RPL18A	0.023	0.235	-5.54	0.232	0.816	0.943	8.39	8.41	Higher at M6
	Reexperience	High	ENSG00000227200	-0.039	-0.235	-5.54	-0.232	0.817	0.943	1.74	1.74	Higher at ED
	Reexperience	High	ZC3H14	-0.0173	-0.235	-5.54	-0.232	0.817	0.943	4.71	4.7	Higher at ED
	Reexperience	High	PDIA6	0.0203	0.234	-5.54	0.232	0.817	0.943	5.44	5.46	Higher at M6
	Reexperience	High	SLX1A	-0.0532	-0.234	-5.54	-0.232	0.817	0.943	3.79	3.74	Higher at ED
	Reexperience	High	BRD1	0.0136	0.234	-5.54	0.231	0.817	0.943	6.12	6.13	Higher at M6
	Reexperience	High	DHFR	0.0212	0.234	-5.54	0.231	0.817	0.943	3.49	3.51	Higher at M6
	Reexperience	High	HMGXB4	0.0136	0.233	-5.54	0.231	0.817	0.943	3.97	3.99	Higher at M6
	Reexperience	High	API5	0.0198	0.233	-5.54	0.231	0.818	0.943	5.49	5.51	Higher at M6
	Reexperience	High	ARHGAP11A.DT	0.0221	0.233	-5.54	0.23	0.818	0.943	2.64	2.66	Higher at M6
	Reexperience	High	CD3D	0.0205	0.233	-5.54	0.23	0.818	0.943	5.7	5.71	Higher at M6
	Reexperience	High	ENSG00000273064	-0.0275	-0.233	-5.54	-0.23	0.818	0.943	2.07	2.05	Higher at ED
	Reexperience	High	PUF60	0.0121	0.233	-5.54	0.231	0.818	0.943	5.12	5.14	Higher at M6
	Reexperience	High	SLC35C2	0.00927	0.232	-5.54	0.231	0.818	0.943	5.38	5.39	Higher at M6
	Reexperience	High	UBAP2L	0.0162	0.233	-5.54	0.23	0.818	0.943	6.91	6.92	Higher at M6
	Reexperience	High	ZNF528	0.0215	0.233	-5.54	0.23	0.818	0.943	3.57	3.6	Higher at M6
	Reexperience	High	CAMKK1	0.0319	0.231	-5.54	0.23	0.818	0.943	3.78	3.82	Higher at M6
	Reexperience	High	GAA	0.0239	0.233	-5.54	0.23	0.818	0.943	5.99	6.01	Higher at M6
	Reexperience	High	ARPC1B	-0.0148	-0.232	-5.54	-0.23	0.818	0.943	7.93	7.92	Higher at ED
	Reexperience	High	CHD8	-0.0134	-0.232	-5.54	-0.23	0.818	0.943	7.04	7.03	Higher at ED
	Reexperience	High	PDCL3	-0.0211	-0.232	-5.54	-0.229	0.819	0.943	2.54	2.51	Higher at ED
	Reexperience	High	PPP3CB	-0.0132	-0.232	-5.54	-0.23	0.818	0.943	4.95	4.94	Higher at ED
	Reexperience	High	SCARNA9	-0.0323	-0.232	-5.54	-0.229	0.819	0.943	4.33	4.3	Higher at ED
	Reexperience	High	TMX1	-0.0345	-0.232	-5.54	-0.23	0.818	0.943	4.11	4.08	Higher at ED
	Reexperience	High	ZC3H12C	-0.0279	-0.232	-5.54	-0.23	0.818	0.943	1.72	1.7	Higher at ED
	Reexperience	High	BTF3	-0.0278	-0.231	-5.54	-0.228	0.819	0.943	7.2	7.16	Higher at ED
	Reexperience	High	CDKN2AIPNL	0.0289	0.231	-5.54	0.229	0.819	0.943	1.93	1.96	Higher at M6
	Reexperience	High	DUSP3	-0.0169	-0.23	-5.54	-0.228	0.82	0.943	4.87	4.85	Higher at ED
	Reexperience	High	ENSG00000277117	0.039	0.231	-5.54	0.229	0.819	0.943	1.83	1.84	Higher at M6
	Reexperience	High	GAB1	-0.0196	-0.23	-5.54	-0.228	0.82	0.943	5.03	5.01	Higher at ED
	Reexperience	High	GGACT	0.0166	0.23	-5.54	0.228	0.82	0.943	1.99	2	Higher at M6
	Reexperience	High	KLHL20	-0.0145	-0.231	-5.54	-0.228	0.819	0.943	3.74	3.73	Higher at ED
	Reexperience	High	RHOH	-0.0163	-0.231	-5.54	-0.228	0.819	0.943	5.42	5.4	Higher at ED
	Reexperience	High	RHOQ	0.0129	0.231	-5.54	0.229	0.819	0.943	5.96	5.97	Higher at M6
	Reexperience	High	SEPHS1	-0.0191	-0.231	-5.54	-0.228	0.82	0.943	3.84	3.82	Higher at ED
	Reexperience	High	UBE2K	-0.0131	-0.229	-5.54	-0.228	0.82	0.943	5.06	5.05	Higher at ED
	Reexperience	High	UFL1	-0.0269	-0.231	-5.54	-0.229	0.819	0.943	4.45	4.42	Higher at ED
	Reexperience	High	ZNF790.AS1	0.0211	0.231	-5.54	0.228	0.82	0.943	2.07	2.11	Higher at M6
	Reexperience	High	SNX17	-0.0111	-0.23	-5.54	-0.228	0.82	0.943	5.5	5.49	Higher at ED
	Reexperience	High	INPP5D	0.0204	0.23	-5.54	0.227	0.82	0.943	7.9	7.92	Higher at M6
	Reexperience	High	ACAT2	0.0252	0.229	-5.54	0.226	0.821	0.944	2.4	2.43	Higher at M6
	Reexperience	High	ALG10B	0.0261	0.227	-5.54	0.226	0.821	0.944	3.15	3.18	Higher at M6
	Reexperience	High	ARL2	-0.0292	-0.227	-5.54	-0.226	0.821	0.944	2.37	2.34	Higher at ED
	Reexperience	High	BCCIP	-0.0185	-0.23	-5.54	-0.227	0.82	0.944	3.61	3.6	Higher at ED
	Reexperience	High	CACYBP	-0.0238	-0.229	-5.54	-0.227	0.82	0.944	4.1	4.07	Higher at ED
	Reexperience	High	CCDC144A	-0.0285	-0.229	-5.54	-0.226	0.821	0.944	2.87	2.81	Higher at ED
	Reexperience	High	EMC3	0.0347	0.229	-5.54	0.226	0.821	0.944	5.71	5.75	Higher at M6
	Reexperience	High	ENSG00000279529	-0.0156	-0.227	-5.54	-0.226	0.821	0.944	3.27	3.25	Higher at ED
	Reexperience	High	GPAM	0.0213	0.228	-5.54	0.226	0.821	0.944	2.64	2.66	Higher at M6
	Reexperience	High	KATNA1	-0.0176	-0.228	-5.54	-0.226	0.821	0.944	2.92	2.91	Higher at ED
	Reexperience	High	LDAH	-0.0233	-0.228	-5.54	-0.227	0.821	0.944	3.18	3.15	Higher at ED
	Reexperience	High	LNPK	0.0187	0.228	-5.54	0.226	0.821	0.944	4.57	4.59	Higher at M6
	Reexperience	High	NDUFB5	-0.0176	-0.227	-5.54	-0.226	0.821	0.944	3.58	3.56	Higher at ED
	Reexperience	High	NKIRAS2	-0.0145	-0.229	-5.54	-0.227	0.821	0.944	4.79	4.77	Higher at ED
	Reexperience	High	RANGRF	0.0217	0.228	-5.54	0.227	0.82	0.944	2.36	2.38	Higher at M6
	Reexperience	High	RPL17	0.0549	0.228	-5.54	0.226	0.821	0.944	4.52	4.59	Higher at M6
	Reexperience	High	YKT6	-0.0103	-0.229	-5.54	-0.226	0.821	0.944	5.2	5.19	Higher at ED
	Reexperience	High	C6orf89	-0.011	-0.228	-5.54	-0.225	0.822	0.944	6.08	6.07	Higher at ED
	Reexperience	High	PABPC1L	-0.0216	-0.228	-5.54	-0.225	0.822	0.944	4.58	4.56	Higher at ED
	Reexperience	High	SLC12A9	-0.0331	-0.228	-5.54	-0.225	0.822	0.944	7.09	7.05	Higher at ED
	Reexperience	High	ASPM	0.0586	0.227	-5.54	0.225	0.822	0.944	1.75	1.88	Higher at M6
	Reexperience	High	CD19	0.0247	0.227	-5.54	0.225	0.822	0.944	2.44	2.47	Higher at M6
	Reexperience	High	MAN1A2	0.0157	0.227	-5.54	0.225	0.822	0.944	5.92	5.93	Higher at M6
	Reexperience	High	ZNRD2	-0.0162	-0.227	-5.54	-0.225	0.822	0.944	2.61	2.6	Higher at ED
	Reexperience	High	TDG	0.0143	0.226	-5.54	0.225	0.822	0.944	4.11	4.13	Higher at M6
	Reexperience	High	UQCC5	0.0251	0.227	-5.54	0.224	0.822	0.944	1.95	1.97	Higher at M6
	Reexperience	High	BACE1	0.0281	0.226	-5.54	0.224	0.823	0.944	2.05	2.09	Higher at M6
	Reexperience	High	ENSG00000281181	-0.105	-0.233	-5.54	-0.224	0.823	0.944	7.8	7.43	Higher at ED
	Reexperience	High	EVI5	0.0164	0.227	-5.54	0.224	0.823	0.944	4.54	4.56	Higher at M6
	Reexperience	High	IFNG.AS1	0.0297	0.227	-5.54	0.224	0.823	0.944	4.67	4.71	Higher at M6
	Reexperience	High	LMO2	0.0186	0.226	-5.54	0.224	0.823	0.944	4.57	4.6	Higher at M6
	Reexperience	High	ZNF853	-0.0183	-0.226	-5.54	-0.224	0.823	0.944	2.31	2.29	Higher at ED
	Reexperience	High	PLEKHF1	0.0159	0.226	-5.54	0.224	0.823	0.944	3.73	3.75	Higher at M6
	Reexperience	High	ASTE1	0.0148	0.224	-5.54	0.223	0.824	0.944	3.38	3.39	Higher at M6
	Reexperience	High	ENSG00000205740	-0.0149	-0.226	-5.54	-0.223	0.823	0.944	1.91	1.9	Higher at ED
	Reexperience	High	ENSG00000279407	-0.0228	-0.226	-5.54	-0.223	0.823	0.944	2.78	2.77	Higher at ED
	Reexperience	High	ENSG00000288899	0.0246	0.226	-5.54	0.223	0.824	0.944	2.3	2.34	Higher at M6
	Reexperience	High	FBXO42	-0.0111	-0.226	-5.54	-0.223	0.823	0.944	5.2	5.19	Higher at ED
	Reexperience	High	FUBP1	0.0159	0.225	-5.54	0.223	0.824	0.944	6.36	6.37	Higher at M6
	Reexperience	High	PATJ	-0.0185	-0.225	-5.54	-0.223	0.824	0.944	5.4	5.38	Higher at ED
	Reexperience	High	PSMA7	0.0158	0.226	-5.54	0.223	0.823	0.944	4.99	5.01	Higher at M6
	Reexperience	High	VPS39	0.0121	0.225	-5.54	0.223	0.824	0.944	6.06	6.07	Higher at M6
	Reexperience	High	MGAT2	0.0166	0.225	-5.54	0.223	0.824	0.944	4.89	4.9	Higher at M6
	Reexperience	High	EIF3F	0.0141	0.224	-5.54	0.222	0.824	0.944	6.8	6.82	Higher at M6
	Reexperience	High	ENSG00000279570	0.0211	0.223	-5.54	0.222	0.824	0.944	2.6	2.62	Higher at M6
	Reexperience	High	METTL13	-0.0143	-0.225	-5.54	-0.222	0.824	0.944	3.85	3.84	Higher at ED
	Reexperience	High	PSMD8	0.0162	0.224	-5.54	0.222	0.824	0.944	5.31	5.32	Higher at M6
	Reexperience	High	SEMA3C	-0.0258	-0.225	-5.54	-0.222	0.824	0.944	2.54	2.53	Higher at ED
	Reexperience	High	SYNRG	0.00924	0.224	-5.54	0.222	0.824	0.944	7.04	7.05	Higher at M6
	Reexperience	High	LNX2	-0.0168	-0.224	-5.54	-0.222	0.825	0.944	3.57	3.56	Higher at ED
	Reexperience	High	WBP2	-0.0357	-0.224	-5.54	-0.222	0.825	0.944	8.23	8.19	Higher at ED
	Reexperience	High	ZNF484	-0.0218	-0.224	-5.54	-0.222	0.825	0.944	4.33	4.31	Higher at ED
	Reexperience	High	ENSG00000275437	-0.0205	-0.224	-5.54	-0.221	0.825	0.944	2.05	2.03	Higher at ED
	Reexperience	High	LINC01003	-0.0254	-0.224	-5.54	-0.221	0.825	0.944	2.5	2.47	Higher at ED
	Reexperience	High	ATP5F1C	0.0355	0.223	-5.54	0.221	0.825	0.945	3.93	3.97	Higher at M6
	Reexperience	High	AMPD3	0.0108	0.222	-5.54	0.22	0.826	0.945	5.7	5.71	Higher at M6
	Reexperience	High	DBF4	0.0231	0.223	-5.54	0.22	0.826	0.945	2.66	2.69	Higher at M6
	Reexperience	High	ENSG00000241490	0.0157	0.222	-5.54	0.22	0.826	0.945	2	2.03	Higher at M6
	Reexperience	High	IGLV2.14	0.0502	0.222	-5.54	0.22	0.826	0.945	3.39	3.37	Higher at M6
	Reexperience	High	LINC01550	0.0161	0.223	-5.54	0.221	0.825	0.945	4.78	4.8	Higher at M6
	Reexperience	High	MIGA1	0.014	0.222	-5.54	0.22	0.826	0.945	4.17	4.19	Higher at M6
	Reexperience	High	NAIPP2	-0.0282	-0.222	-5.54	-0.22	0.826	0.945	4.87	4.84	Higher at ED
	Reexperience	High	NFS1	0.0139	0.221	-5.55	0.22	0.826	0.945	3.08	3.1	Higher at M6
	Reexperience	High	PCBP1.AS1	-0.0341	-0.223	-5.54	-0.22	0.826	0.945	6.59	6.55	Higher at ED
	Reexperience	High	SRSF11	-0.0127	-0.222	-5.54	-0.22	0.826	0.945	6.93	6.91	Higher at ED
	Reexperience	High	TPCN2	0.0265	0.222	-5.54	0.22	0.826	0.945	4.37	4.4	Higher at M6
	Reexperience	High	TRAPPC13	0.0215	0.222	-5.54	0.22	0.826	0.945	3.03	3.05	Higher at M6
	Reexperience	High	MFSD6	0.0157	0.222	-5.54	0.219	0.826	0.945	5.17	5.19	Higher at M6
	Reexperience	High	NOL8	0.0149	0.222	-5.54	0.219	0.826	0.945	5.04	5.06	Higher at M6
	Reexperience	High	ATP1B3	0.0189	0.22	-5.55	0.219	0.827	0.945	4.1	4.12	Higher at M6
	Reexperience	High	COQ5	-0.0235	-0.221	-5.55	-0.218	0.827	0.945	1.95	1.92	Higher at ED
	Reexperience	High	ENSG00000310431	-0.0236	-0.221	-5.54	-0.219	0.827	0.945	1.77	1.75	Higher at ED
	Reexperience	High	FAU	0.0281	0.22	-5.55	0.219	0.827	0.945	6.22	6.25	Higher at M6
	Reexperience	High	FICD	-0.016	-0.221	-5.54	-0.219	0.827	0.945	2.65	2.63	Higher at ED
	Reexperience	High	MTMR3	-0.0266	-0.221	-5.55	-0.219	0.827	0.945	7.72	7.69	Higher at ED
	Reexperience	High	PTPN1	-0.00937	-0.221	-5.54	-0.219	0.827	0.945	6.19	6.18	Higher at ED
	Reexperience	High	SIK1	0.0477	0.221	-5.54	0.219	0.827	0.945	1.27	1.24	Higher at M6
	Reexperience	High	TRMT13	-0.0226	-0.221	-5.55	-0.218	0.827	0.945	3.48	3.46	Higher at ED
	Reexperience	High	SUCLA2	-0.0164	-0.221	-5.55	-0.218	0.827	0.945	3.15	3.14	Higher at ED
	Reexperience	High	ZNF747	-0.0158	-0.221	-5.55	-0.218	0.827	0.945	3.79	3.77	Higher at ED
	Reexperience	High	RSAD2	0.0712	0.22	-5.54	0.217	0.828	0.945	4.08	4.15	Higher at M6
	Reexperience	High	ENSG00000258875	0.0209	0.22	-5.55	0.217	0.828	0.945	2.35	2.39	Higher at M6
	Reexperience	High	METAP2	-0.026	-0.22	-5.55	-0.217	0.828	0.945	4.19	4.17	Higher at ED
	Reexperience	High	ACVR1B	0.0221	0.219	-5.55	0.216	0.829	0.946	4	4.04	Higher at M6
	Reexperience	High	CLINT1	0.014	0.219	-5.55	0.217	0.828	0.946	5.93	5.95	Higher at M6
	Reexperience	High	ENSG00000293689	0.0382	0.219	-5.55	0.217	0.828	0.946	4.47	4.53	Higher at M6
	Reexperience	High	LIME1	0.0204	0.219	-5.55	0.217	0.828	0.946	4.99	5.01	Higher at M6
	Reexperience	High	RPL4P6	0.0272	0.219	-5.55	0.217	0.828	0.946	1.69	1.73	Higher at M6
	Reexperience	High	TIMM23B.AGAP6	-0.0359	-0.219	-5.55	-0.217	0.829	0.946	2.66	2.6	Higher at ED
	Reexperience	High	ZNF592	-0.0203	-0.219	-5.55	-0.217	0.829	0.946	7.03	7.01	Higher at ED
	Reexperience	High	ACVR2A	-0.0242	-0.219	-5.55	-0.216	0.829	0.946	2.87	2.85	Higher at ED
	Reexperience	High	AHI1	-0.0162	-0.218	-5.55	-0.216	0.829	0.946	3.63	3.62	Higher at ED
	Reexperience	High	LYRM7	-0.0203	-0.217	-5.55	-0.216	0.829	0.946	3.59	3.57	Higher at ED
	Reexperience	High	EEF1A1P5	0.0337	0.218	-5.55	0.215	0.829	0.946	4.78	4.82	Higher at M6
	Reexperience	High	ENSG00000279077	-0.021	-0.217	-5.55	-0.215	0.829	0.946	2.46	2.44	Higher at ED
	Reexperience	High	ILK	-0.0157	-0.217	-5.55	-0.215	0.83	0.946	5.96	5.94	Higher at ED
	Reexperience	High	KDELR2	-0.0123	-0.217	-5.55	-0.215	0.83	0.946	4.78	4.77	Higher at ED
	Reexperience	High	LINC00174	0.0236	0.218	-5.55	0.215	0.829	0.946	4.02	4.05	Higher at M6
	Reexperience	High	NDUFAF3	0.0177	0.218	-5.55	0.215	0.83	0.946	4.23	4.25	Higher at M6
	Reexperience	High	TMPRSS9	-0.0453	-0.218	-5.55	-0.215	0.83	0.946	2.15	2.15	Higher at ED
	Reexperience	High	NXT1	0.0178	0.216	-5.55	0.215	0.83	0.946	2.1	2.12	Higher at M6
	Reexperience	High	GIN1	-0.0248	-0.216	-5.55	-0.215	0.83	0.946	2.1	2.07	Higher at ED
	Reexperience	High	ENSG00000280614	-0.0999	-0.223	-5.54	-0.215	0.83	0.946	7.8	7.43	Higher at ED
	Reexperience	High	ZBED5.AS1	0.0132	0.217	-5.55	0.214	0.83	0.946	2.74	2.75	Higher at M6
	Reexperience	High	JOSD1	-0.012	-0.216	-5.55	-0.214	0.831	0.947	4.72	4.7	Higher at ED
	Reexperience	High	SMPD1	0.0102	0.216	-5.55	0.214	0.831	0.947	4.23	4.24	Higher at M6
	Reexperience	High	TBPL1	-0.0158	-0.216	-5.55	-0.214	0.831	0.947	3.3	3.28	Higher at ED
	Reexperience	High	C4A	0.0392	0.216	-5.55	0.213	0.831	0.947	2.65	2.72	Higher at M6
	Reexperience	High	POLR2L	0.024	0.216	-5.55	0.213	0.831	0.947	4.61	4.63	Higher at M6
	Reexperience	High	ENSG00000279821	-0.0375	-0.215	-5.55	-0.213	0.832	0.947	1.97	1.96	Higher at ED
	Reexperience	High	GPR65	-0.0225	-0.215	-5.55	-0.213	0.832	0.947	5.31	5.29	Higher at ED
	Reexperience	High	KLF11	0.0169	0.215	-5.55	0.213	0.832	0.947	3.88	3.9	Higher at M6
	Reexperience	High	NDUFA12	0.0179	0.215	-5.55	0.213	0.831	0.947	3.42	3.44	Higher at M6
	Reexperience	High	TCEA3	0.0299	0.215	-5.55	0.213	0.832	0.947	2.33	2.38	Higher at M6
	Reexperience	High	ERICH1	0.0216	0.215	-5.55	0.212	0.832	0.947	6.83	6.84	Higher at M6
	Reexperience	High	LTBR	-0.0182	-0.215	-5.55	-0.212	0.832	0.947	5.57	5.54	Higher at ED
	Reexperience	High	TK2	0.0162	0.215	-5.55	0.212	0.832	0.947	4.78	4.8	Higher at M6
	Reexperience	High	ITGB2	0.019	0.214	-5.55	0.212	0.832	0.947	9.48	9.5	Higher at M6
	Reexperience	High	ACTN4	-0.0233	-0.214	-5.55	-0.211	0.833	0.947	7.86	7.84	Higher at ED
	Reexperience	High	ARMCX5	0.0185	0.214	-5.55	0.212	0.832	0.947	2.73	2.74	Higher at M6
	Reexperience	High	ATP6AP1	-0.0172	-0.213	-5.55	-0.211	0.833	0.947	5.61	5.59	Higher at ED
	Reexperience	High	DNAJC25.GNG10	-0.0488	-0.213	-5.55	-0.212	0.832	0.947	1.93	1.88	Higher at ED
	Reexperience	High	ENSG00000289551	-0.0231	-0.213	-5.55	-0.211	0.833	0.947	1.77	1.75	Higher at ED
	Reexperience	High	H3C3	-0.069	-0.214	-5.55	-0.212	0.832	0.947	3.41	3.33	Higher at ED
	Reexperience	High	HMGB1P6	-0.0321	-0.213	-5.55	-0.211	0.833	0.947	2.32	2.31	Higher at ED
	Reexperience	High	LZIC	0.0128	0.213	-5.55	0.211	0.833	0.947	4.02	4.03	Higher at M6
	Reexperience	High	RPL35	0.0377	0.213	-5.55	0.211	0.833	0.947	5.55	5.59	Higher at M6
	Reexperience	High	TTC32	-0.0221	-0.213	-5.55	-0.211	0.833	0.947	2.16	2.14	Higher at ED
	Reexperience	High	XPR1	-0.012	-0.214	-5.55	-0.212	0.832	0.947	4.89	4.87	Higher at ED
	Reexperience	High	RBCK1	0.0173	0.213	-5.55	0.211	0.833	0.947	6.58	6.59	Higher at M6
	Reexperience	High	SLC22A5	-0.0204	-0.213	-5.55	-0.211	0.833	0.947	3.96	3.96	Higher at ED
	Reexperience	High	PCYOX1	0.0144	0.213	-5.55	0.21	0.833	0.947	4.11	4.13	Higher at M6
	Reexperience	High	ZNF655	-0.00875	-0.213	-5.55	-0.21	0.833	0.947	6.42	6.41	Higher at ED
	Reexperience	High	ZNF860	-0.028	-0.213	-5.55	-0.21	0.833	0.947	2.14	2.14	Higher at ED
	Reexperience	High	MT1X	-0.0306	-0.212	-5.55	-0.21	0.834	0.947	2.37	2.35	Higher at ED
	Reexperience	High	PDGFB	-0.0212	-0.212	-5.55	-0.21	0.834	0.947	1.84	1.81	Higher at ED
	Reexperience	High	TDRD3	-0.0195	-0.212	-5.55	-0.21	0.834	0.947	4.11	4.1	Higher at ED
	Reexperience	High	TRBV29.1	0.0361	0.212	-5.55	0.21	0.834	0.947	2.28	2.32	Higher at M6
	Reexperience	High	PIGP	0.0223	0.212	-5.55	0.21	0.834	0.947	2.12	2.16	Higher at M6
	Reexperience	High	ATP13A3.DT	-0.0276	-0.212	-5.55	-0.209	0.834	0.947	2.07	2.07	Higher at ED
	Reexperience	High	GID8	0.0178	0.212	-5.55	0.21	0.834	0.947	5.72	5.74	Higher at M6
	Reexperience	High	HELZ	0.0109	0.212	-5.55	0.209	0.834	0.947	7.49	7.5	Higher at M6
	Reexperience	High	LINC01801	-0.0162	-0.212	-5.55	-0.209	0.834	0.947	2.68	2.67	Higher at ED
	Reexperience	High	TEFM	-0.0163	-0.21	-5.55	-0.209	0.834	0.947	2.15	2.13	Higher at ED
	Reexperience	High	H2BC17	0.0486	0.211	-5.55	0.209	0.834	0.947	2.4	2.4	Higher at M6
	Reexperience	High	URB2	0.0157	0.211	-5.55	0.209	0.835	0.947	3.24	3.26	Higher at M6
	Reexperience	High	ATP11A	-0.0208	-0.21	-5.55	-0.208	0.835	0.947	7.41	7.38	Higher at ED
	Reexperience	High	ENSG00000283041	0.0247	0.21	-5.55	0.208	0.835	0.947	3.61	3.63	Higher at M6
	Reexperience	High	H2BC6	0.0402	0.21	-5.55	0.208	0.835	0.947	3.58	3.62	Higher at M6
	Reexperience	High	HMGCS1	0.0164	0.21	-5.55	0.208	0.835	0.947	3.57	3.59	Higher at M6
	Reexperience	High	MRPL51	-0.0254	-0.211	-5.55	-0.209	0.835	0.947	3.26	3.24	Higher at ED
	Reexperience	High	ORMDL1	-0.014	-0.211	-5.55	-0.208	0.835	0.947	4.91	4.89	Higher at ED
	Reexperience	High	PCGF1	-0.0211	-0.21	-5.55	-0.209	0.835	0.947	2.05	2.02	Higher at ED
	Reexperience	High	PPCDC	-0.02	-0.21	-5.55	-0.208	0.835	0.947	5.03	5.01	Higher at ED
	Reexperience	High	WDR53	-0.0197	-0.21	-5.55	-0.208	0.835	0.948	1.86	1.84	Higher at ED
	Reexperience	High	ATE1	0.0104	0.21	-5.55	0.208	0.836	0.948	4.67	4.69	Higher at M6
	Reexperience	High	CACNA2D4	-0.0176	-0.21	-5.55	-0.208	0.836	0.948	2.51	2.49	Higher at ED
	Reexperience	High	CCZ1B	-0.014	-0.21	-5.55	-0.207	0.836	0.948	4.38	4.37	Higher at ED
	Reexperience	High	FAM50A	-0.0124	-0.209	-5.55	-0.207	0.836	0.948	4.23	4.22	Higher at ED
	Reexperience	High	FCHO1	0.0167	0.21	-5.55	0.207	0.836	0.948	5.78	5.8	Higher at M6
	Reexperience	High	IRF7	0.021	0.21	-5.55	0.207	0.836	0.948	5.47	5.47	Higher at M6
	Reexperience	High	PURA	-0.0172	-0.209	-5.55	-0.207	0.836	0.948	5.96	5.94	Higher at ED
	Reexperience	High	ARL1	0.0212	0.209	-5.55	0.206	0.837	0.948	3.54	3.57	Higher at M6
	Reexperience	High	CD28	-0.023	-0.208	-5.55	-0.206	0.837	0.948	6.13	6.1	Higher at ED
	Reexperience	High	COL4A4	-0.0322	-0.208	-5.55	-0.206	0.837	0.948	1.57	1.57	Higher at ED
	Reexperience	High	ELP4	-0.0181	-0.207	-5.55	-0.206	0.837	0.948	4.49	4.47	Higher at ED
	Reexperience	High	FHIP1B	-0.0234	-0.209	-5.55	-0.206	0.836	0.948	5.18	5.16	Higher at ED
	Reexperience	High	JAK3	-0.0203	-0.208	-5.55	-0.206	0.837	0.948	7.93	7.9	Higher at ED
	Reexperience	High	MGAT4A	-0.0133	-0.209	-5.55	-0.207	0.836	0.948	6.59	6.57	Higher at ED
	Reexperience	High	RADX	0.0256	0.209	-5.55	0.206	0.837	0.948	1.77	1.81	Higher at M6
	Reexperience	High	SEH1L	0.0119	0.208	-5.55	0.206	0.837	0.948	3.79	3.8	Higher at M6
	Reexperience	High	SH3YL1	0.0156	0.209	-5.55	0.206	0.837	0.948	4.31	4.33	Higher at M6
	Reexperience	High	ZNF71	0.0141	0.209	-5.55	0.207	0.836	0.948	3.22	3.24	Higher at M6
	Reexperience	High	WBP1	0.0111	0.208	-5.55	0.206	0.837	0.948	4.52	4.53	Higher at M6
	Reexperience	High	AMMECR1	-0.0171	-0.207	-5.55	-0.205	0.837	0.948	3.69	3.68	Higher at ED
	Reexperience	High	FUOM	-0.019	-0.207	-5.55	-0.205	0.838	0.948	2.4	2.39	Higher at ED
	Reexperience	High	SULT1A3	0.0268	0.207	-5.55	0.205	0.838	0.948	3.17	3.18	Higher at M6
	Reexperience	High	CBLB	0.0148	0.206	-5.55	0.204	0.839	0.949	6.04	6.05	Higher at M6
	Reexperience	High	CBX6	0.0123	0.206	-5.55	0.204	0.839	0.949	6.56	6.56	Higher at M6
	Reexperience	High	EIF3H	-0.0179	-0.206	-5.55	-0.204	0.838	0.949	6.32	6.29	Higher at ED
	Reexperience	High	GUF1	0.0167	0.206	-5.55	0.203	0.839	0.949	3.83	3.85	Higher at M6
	Reexperience	High	LINC01270	0.04	0.206	-5.55	0.203	0.839	0.949	3.59	3.67	Higher at M6
	Reexperience	High	RBBP8	-0.0277	-0.206	-5.55	-0.204	0.839	0.949	2.47	2.45	Higher at ED
	Reexperience	High	RNFT1	-0.0176	-0.206	-5.55	-0.204	0.838	0.949	3.12	3.11	Higher at ED
	Reexperience	High	SNORA73A	0.0433	0.206	-5.55	0.204	0.839	0.949	6.92	6.91	Higher at M6
	Reexperience	High	ZNF321P	-0.0178	-0.206	-5.55	-0.204	0.839	0.949	2.37	2.36	Higher at ED
	Reexperience	High	ZNF790	-0.0271	-0.206	-5.55	-0.204	0.838	0.949	1.97	1.95	Higher at ED
	Reexperience	High	PDCD6	0.013	0.204	-5.55	0.203	0.839	0.949	5.43	5.44	Higher at M6
	Reexperience	High	UNC119	-0.0185	-0.205	-5.55	-0.203	0.839	0.949	5.74	5.72	Higher at ED
	Reexperience	High	SNHG5	-0.0152	-0.205	-5.55	-0.203	0.839	0.949	5.18	5.17	Higher at ED
	Reexperience	High	VDAC1	0.0183	0.204	-5.55	0.203	0.839	0.949	4.69	4.71	Higher at M6
	Reexperience	High	AGL	-0.0146	-0.204	-5.55	-0.202	0.84	0.949	4.21	4.2	Higher at ED
	Reexperience	High	ARSA	0.0222	0.205	-5.55	0.203	0.839	0.949	5.19	5.21	Higher at M6
	Reexperience	High	BAG4	-0.0106	-0.204	-5.55	-0.201	0.84	0.949	4.7	4.69	Higher at ED
	Reexperience	High	C17orf75	0.0172	0.205	-5.55	0.202	0.84	0.949	2.11	2.13	Higher at M6
	Reexperience	High	CCT3	-0.0155	-0.204	-5.55	-0.202	0.84	0.949	5.28	5.27	Higher at ED
	Reexperience	High	CD72	0.0145	0.203	-5.55	0.201	0.84	0.949	3.07	3.09	Higher at M6
	Reexperience	High	ENPP4	0.0259	0.203	-5.55	0.201	0.84	0.949	3.26	3.3	Higher at M6
	Reexperience	High	ENSG00000272106	0.0176	0.204	-5.55	0.202	0.84	0.949	1.9	1.91	Higher at M6
	Reexperience	High	ENSG00000289295	0.0204	0.204	-5.55	0.202	0.84	0.949	1.95	1.98	Higher at M6
	Reexperience	High	FAM135A	-0.0176	-0.204	-5.55	-0.202	0.84	0.949	3.47	3.46	Higher at ED
	Reexperience	High	GADD45A	0.0217	0.204	-5.55	0.202	0.84	0.949	2.87	2.9	Higher at M6
	Reexperience	High	IFIH1	0.0196	0.205	-5.55	0.202	0.84	0.949	5.23	5.24	Higher at M6
	Reexperience	High	MT.ND4	0.0342	0.203	-5.55	0.201	0.841	0.949	11.3	11.3	Higher at M6
	Reexperience	High	NINJ2	-0.0319	-0.203	-5.55	-0.201	0.84	0.949	3.58	3.57	Higher at ED
	Reexperience	High	QRSL1	0.014	0.204	-5.55	0.202	0.84	0.949	3.58	3.59	Higher at M6
	Reexperience	High	SCO1	0.00927	0.204	-5.55	0.202	0.84	0.949	4.92	4.93	Higher at M6
	Reexperience	High	TUSC2	0.0149	0.203	-5.55	0.202	0.84	0.949	3.77	3.78	Higher at M6
	Reexperience	High	GASK1B	0.0251	0.203	-5.55	0.201	0.841	0.949	5.3	5.32	Higher at M6
	Reexperience	High	CFAP36	-0.0183	-0.203	-5.55	-0.2	0.841	0.949	2.05	2.04	Higher at ED
	Reexperience	High	DALRD3	-0.0159	-0.203	-5.55	-0.201	0.841	0.949	3.28	3.27	Higher at ED
	Reexperience	High	ENSG00000279133	-0.0232	-0.203	-5.55	-0.201	0.841	0.949	3.52	3.5	Higher at ED
	Reexperience	High	TUBB4B	-0.0212	-0.203	-5.55	-0.201	0.841	0.949	5.79	5.77	Higher at ED
	Reexperience	High	AFF1	-0.0149	-0.202	-5.55	-0.2	0.842	0.949	7.9	7.88	Higher at ED
	Reexperience	High	FAM131A	-0.0213	-0.201	-5.55	-0.2	0.841	0.949	4.09	4.07	Higher at ED
	Reexperience	High	MAGEF1	-0.0153	-0.202	-5.55	-0.2	0.842	0.949	2.42	2.41	Higher at ED
	Reexperience	High	METTL25	-0.0181	-0.202	-5.55	-0.2	0.841	0.949	2.41	2.39	Higher at ED
	Reexperience	High	TOMM20	-0.0185	-0.201	-5.55	-0.2	0.842	0.949	4.73	4.72	Higher at ED
	Reexperience	High	BORCS6	0.0164	0.201	-5.55	0.199	0.842	0.949	4.15	4.18	Higher at M6
	Reexperience	High	CLASRP	0.0166	0.202	-5.55	0.2	0.842	0.949	5.41	5.43	Higher at M6
	Reexperience	High	CRTC2	0.0182	0.201	-5.55	0.199	0.842	0.949	6.3	6.32	Higher at M6
	Reexperience	High	ENSG00000289172	-0.0218	-0.201	-5.55	-0.199	0.842	0.949	5.29	5.27	Higher at ED
	Reexperience	High	IGKV3.15	0.0322	0.201	-5.55	0.199	0.842	0.949	2.02	2.07	Higher at M6
	Reexperience	High	RNVU1.28	-0.0337	-0.201	-5.55	-0.199	0.842	0.949	4.11	4.08	Higher at ED
	Reexperience	High	ANKHD1	0.0116	0.201	-5.55	0.199	0.842	0.949	7.58	7.59	Higher at M6
	Reexperience	High	RNPEPL1	0.0121	0.201	-5.55	0.199	0.842	0.95	7.13	7.13	Higher at M6
	Reexperience	High	IL12RB1	0.0114	0.201	-5.55	0.198	0.843	0.95	4.09	4.09	Higher at M6
	Reexperience	High	KHDRBS1	0.00888	0.201	-5.55	0.199	0.843	0.95	6.26	6.27	Higher at M6
	Reexperience	High	DYNLRB1	-0.0141	-0.2	-5.55	-0.198	0.843	0.95	4.96	4.94	Higher at ED
	Reexperience	High	PCCB	0.0129	0.2	-5.55	0.198	0.843	0.95	3.21	3.23	Higher at M6
	Reexperience	High	HACD2	0.0129	0.2	-5.55	0.198	0.843	0.95	4.25	4.27	Higher at M6
	Reexperience	High	KLC4	0.0125	0.2	-5.55	0.198	0.843	0.95	3.24	3.26	Higher at M6
	Reexperience	High	UFC1	0.018	0.2	-5.55	0.198	0.843	0.95	3.76	3.78	Higher at M6
	Reexperience	High	FBLN5	0.0175	0.2	-5.55	0.198	0.843	0.95	2	2.01	Higher at M6
	Reexperience	High	WASH6P	0.0166	0.2	-5.55	0.197	0.843	0.95	4.18	4.19	Higher at M6
	Reexperience	High	DENND1B	-0.0245	-0.199	-5.55	-0.197	0.844	0.95	4.45	4.42	Higher at ED
	Reexperience	High	KLHL5	0.0163	0.199	-5.55	0.197	0.844	0.95	5.27	5.29	Higher at M6
	Reexperience	High	RNF168	0.00897	0.199	-5.55	0.197	0.844	0.95	5.36	5.37	Higher at M6
	Reexperience	High	WEE1	-0.0217	-0.199	-5.55	-0.197	0.844	0.95	2.77	2.76	Higher at ED
	Reexperience	High	RAP1GAP	-0.0558	-0.199	-5.55	-0.197	0.844	0.95	2.07	1.94	Higher at ED
	Reexperience	High	POT1	-0.0215	-0.197	-5.55	-0.196	0.845	0.951	3.29	3.27	Higher at ED
	Reexperience	High	PRKCH.AS1	-0.0238	-0.198	-5.55	-0.196	0.844	0.951	2.82	2.79	Higher at ED
	Reexperience	High	MRPL41	0.0144	0.198	-5.55	0.196	0.845	0.951	2.83	2.84	Higher at M6
	Reexperience	High	AOC3	-0.0378	-0.198	-5.55	-0.196	0.845	0.951	2.7	2.68	Higher at ED
	Reexperience	High	BMP2K	-0.0134	-0.198	-5.55	-0.195	0.845	0.951	6.69	6.68	Higher at ED
	Reexperience	High	DCUN1D4	-0.0161	-0.197	-5.55	-0.195	0.845	0.951	3.29	3.28	Higher at ED
	Reexperience	High	DGKE	0.0161	0.197	-5.55	0.195	0.845	0.951	4.16	4.18	Higher at M6
	Reexperience	High	GARS1	-0.0115	-0.198	-5.55	-0.195	0.845	0.951	5.15	5.13	Higher at ED
	Reexperience	High	IARS2	0.016	0.197	-5.55	0.195	0.845	0.951	4.44	4.46	Higher at M6
	Reexperience	High	KIF3C	-0.0236	-0.198	-5.55	-0.196	0.845	0.951	3.72	3.71	Higher at ED
	Reexperience	High	MANF	0.022	0.197	-5.55	0.195	0.845	0.951	3.38	3.4	Higher at M6
	Reexperience	High	POLI	-0.0139	-0.197	-5.55	-0.195	0.845	0.951	4.12	4.11	Higher at ED
	Reexperience	High	RRM1	-0.0239	-0.197	-5.55	-0.195	0.845	0.951	3.38	3.36	Higher at ED
	Reexperience	High	YWHAQ	-0.0152	-0.197	-5.55	-0.195	0.846	0.951	6.04	6.02	Higher at ED
	Reexperience	High	IGFBP3	-0.0242	-0.196	-5.55	-0.194	0.846	0.951	1.63	1.59	Higher at ED
	Reexperience	High	H2BC21	-0.0196	-0.196	-5.55	-0.194	0.846	0.951	6.83	6.81	Higher at ED
	Reexperience	High	ATP5F1A	-0.0144	-0.196	-5.55	-0.194	0.846	0.951	6.47	6.46	Higher at ED
	Reexperience	High	LST1	0.0148	0.196	-5.55	0.194	0.846	0.951	6.55	6.56	Higher at M6
	Reexperience	High	PRKCE	0.0122	0.196	-5.55	0.194	0.846	0.951	4.07	4.09	Higher at M6
	Reexperience	High	GOT1	-0.0216	-0.194	-5.55	-0.193	0.847	0.951	2.01	1.99	Higher at ED
	Reexperience	High	INTS6L	-0.00994	-0.195	-5.55	-0.193	0.847	0.951	4.79	4.78	Higher at ED
	Reexperience	High	PSMA6	-0.0268	-0.195	-5.55	-0.193	0.847	0.951	4	3.98	Higher at ED
	Reexperience	High	SLC39A14	0.0205	0.195	-5.55	0.193	0.847	0.951	1.9	1.93	Higher at M6
	Reexperience	High	LINS1	-0.0111	-0.195	-5.55	-0.193	0.847	0.951	5.1	5.09	Higher at ED
	Reexperience	High	EIF4A1	0.0127	0.195	-5.55	0.193	0.847	0.951	7.02	7.03	Higher at M6
	Reexperience	High	OPA3	0.0111	0.194	-5.55	0.192	0.847	0.952	4.1	4.11	Higher at M6
	Reexperience	High	SETD1B	0.0239	0.193	-5.55	0.192	0.847	0.952	7.7	7.72	Higher at M6
	Reexperience	High	ZNF780B	0.0198	0.194	-5.55	0.192	0.848	0.952	4.78	4.8	Higher at M6
	Reexperience	High	DGAT1	0.0188	0.193	-5.55	0.191	0.848	0.952	5.03	5.05	Higher at M6
	Reexperience	High	ITGB1	0.0139	0.194	-5.55	0.191	0.848	0.952	7.66	7.67	Higher at M6
	Reexperience	High	RBM17	0.0087	0.193	-5.55	0.191	0.848	0.952	5.16	5.17	Higher at M6
	Reexperience	High	MANBAL	0.0137	0.193	-5.55	0.191	0.849	0.953	2.82	2.83	Higher at M6
	Reexperience	High	BAD	-0.0157	-0.193	-5.55	-0.191	0.849	0.953	2.62	2.61	Higher at ED
	Reexperience	High	PPM1G	-0.00978	-0.193	-5.55	-0.191	0.849	0.953	5.68	5.67	Higher at ED
	Reexperience	High	ATOSB	0.0272	0.193	-5.55	0.19	0.849	0.953	6.34	6.36	Higher at M6
	Reexperience	High	ADPGK	0.0101	0.192	-5.55	0.19	0.85	0.953	6.37	6.38	Higher at M6
	Reexperience	High	APOBR	-0.0248	-0.191	-5.55	-0.189	0.85	0.953	7.59	7.55	Higher at ED
	Reexperience	High	C5orf34.AS1	-0.0201	-0.191	-5.55	-0.189	0.85	0.953	1.89	1.87	Higher at ED
	Reexperience	High	CCDC102A	0.0161	0.192	-5.55	0.19	0.849	0.953	2.41	2.42	Higher at M6
	Reexperience	High	ENSG00000272916	0.0159	0.19	-5.55	0.189	0.85	0.953	3.78	3.8	Higher at M6
	Reexperience	High	FIRRM	-0.0148	-0.191	-5.55	-0.189	0.85	0.953	2.62	2.6	Higher at ED
	Reexperience	High	HIGD2A	-0.0196	-0.191	-5.55	-0.189	0.85	0.953	4.85	4.83	Higher at ED
	Reexperience	High	JMJD6	-0.0154	-0.192	-5.55	-0.19	0.849	0.953	4.32	4.31	Higher at ED
	Reexperience	High	LMO7	-0.0141	-0.191	-5.55	-0.188	0.85	0.953	3.66	3.65	Higher at ED
	Reexperience	High	MBTPS2	-0.0116	-0.19	-5.55	-0.188	0.851	0.953	2.95	2.94	Higher at ED
	Reexperience	High	PNPO	0.0112	0.191	-5.55	0.189	0.85	0.953	3.8	3.82	Higher at M6
	Reexperience	High	POLR1H	0.0135	0.191	-5.55	0.189	0.85	0.953	2.59	2.6	Higher at M6
	Reexperience	High	RAPGEFL1	0.0277	0.191	-5.55	0.189	0.85	0.953	2.18	2.22	Higher at M6
	Reexperience	High	RSC1A1	0.019	0.191	-5.55	0.189	0.85	0.953	3.57	3.59	Higher at M6
	Reexperience	High	SLC9A1	-0.0209	-0.191	-5.55	-0.189	0.85	0.953	5.54	5.52	Higher at ED
	Reexperience	High	SNAI3.AS1	-0.0263	-0.192	-5.55	-0.19	0.85	0.953	3.56	3.54	Higher at ED
	Reexperience	High	STXBP2	-0.0197	-0.192	-5.55	-0.19	0.85	0.953	7.24	7.22	Higher at ED
	Reexperience	High	TOLLIP	-0.0187	-0.192	-5.55	-0.19	0.849	0.953	6.07	6.05	Higher at ED
	Reexperience	High	ZNF418	0.0186	0.191	-5.55	0.189	0.85	0.953	1.9	1.94	Higher at M6
	Reexperience	High	CCL5	0.0263	0.19	-5.55	0.188	0.851	0.953	7.59	7.61	Higher at M6
	Reexperience	High	NAPB	0.013	0.19	-5.55	0.188	0.851	0.953	3.56	3.57	Higher at M6
	Reexperience	High	PSMD7	-0.0135	-0.189	-5.55	-0.188	0.851	0.953	4.84	4.82	Higher at ED
	Reexperience	High	UXS1	0.0113	0.19	-5.55	0.188	0.851	0.953	4.6	4.61	Higher at M6
	Reexperience	High	ATP5F1D	0.01	0.189	-5.55	0.187	0.851	0.953	4.47	4.48	Higher at M6
	Reexperience	High	CTSF	-0.0248	-0.188	-5.55	-0.187	0.852	0.953	1.96	1.93	Higher at ED
	Reexperience	High	CXCR3	0.0188	0.189	-5.55	0.187	0.852	0.953	3.73	3.75	Higher at M6
	Reexperience	High	ENSG00000260077	-0.0129	-0.189	-5.55	-0.187	0.851	0.953	2.02	2.02	Higher at ED
	Reexperience	High	IPPK	0.0135	0.188	-5.55	0.187	0.852	0.953	2.9	2.91	Higher at M6
	Reexperience	High	MIR4435.2HG	0.0192	0.189	-5.55	0.187	0.852	0.953	6.17	6.18	Higher at M6
	Reexperience	High	MIS12	-0.014	-0.189	-5.55	-0.187	0.852	0.953	2.84	2.83	Higher at ED
	Reexperience	High	RUVBL1	-0.0148	-0.188	-5.55	-0.187	0.851	0.953	3.96	3.95	Higher at ED
	Reexperience	High	TAF10	0.0116	0.19	-5.55	0.188	0.851	0.953	5.7	5.71	Higher at M6
	Reexperience	High	ZFYVE1	-0.0141	-0.189	-5.55	-0.187	0.851	0.953	4.74	4.73	Higher at ED
	Reexperience	High	MNAT1	-0.0165	-0.189	-5.55	-0.187	0.852	0.953	2.32	2.3	Higher at ED
	Reexperience	High	MRPL45	0.0147	0.189	-5.55	0.186	0.852	0.953	2.85	2.87	Higher at M6
	Reexperience	High	UTRN	-0.0105	-0.188	-5.55	-0.186	0.852	0.953	8.68	8.66	Higher at ED
	Reexperience	High	POLR2A	0.0207	0.188	-5.55	0.186	0.852	0.953	7.79	7.8	Higher at M6
	Reexperience	High	SNORA73B	0.0396	0.188	-5.55	0.186	0.852	0.953	6.99	7	Higher at M6
	Reexperience	High	BDP1	0.0128	0.188	-5.55	0.186	0.853	0.953	6.34	6.35	Higher at M6
	Reexperience	High	MCUB	-0.0223	-0.187	-5.55	-0.186	0.853	0.953	4.37	4.35	Higher at ED
	Reexperience	High	ALKBH3	0.0174	0.186	-5.55	0.185	0.853	0.953	2.56	2.58	Higher at M6
	Reexperience	High	ANKAR	0.0169	0.187	-5.55	0.185	0.853	0.953	2.46	2.47	Higher at M6
	Reexperience	High	C10orf105	-0.035	-0.187	-5.55	-0.185	0.853	0.953	3.8	3.8	Higher at ED
	Reexperience	High	ENSG00000286070	-0.0363	-0.186	-5.55	-0.185	0.853	0.953	2.64	2.61	Higher at ED
	Reexperience	High	FANCI	0.021	0.187	-5.55	0.185	0.853	0.953	2.74	2.78	Higher at M6
	Reexperience	High	MALT1	-0.0137	-0.187	-5.55	-0.185	0.853	0.953	6.26	6.24	Higher at ED
	Reexperience	High	RPA1	-0.0162	-0.186	-5.55	-0.185	0.853	0.953	5.39	5.37	Higher at ED
	Reexperience	High	TYMP	-0.0162	-0.187	-5.55	-0.185	0.853	0.953	8.11	8.07	Higher at ED
	Reexperience	High	AHSA1	-0.0124	-0.186	-5.55	-0.184	0.854	0.954	4.79	4.78	Higher at ED
	Reexperience	High	GNPTG	0.00933	0.186	-5.55	0.184	0.854	0.954	4.47	4.48	Higher at M6
	Reexperience	High	PGAP1	-0.0166	-0.187	-5.55	-0.185	0.853	0.954	2.86	2.85	Higher at ED
	Reexperience	High	TBC1D7	0.0153	0.186	-5.55	0.184	0.854	0.954	2.66	2.7	Higher at M6
	Reexperience	High	ZNF26	0.0127	0.186	-5.55	0.184	0.854	0.954	5.03	5.04	Higher at M6
	Reexperience	High	NIFK	0.0221	0.186	-5.55	0.184	0.854	0.954	3.02	3.07	Higher at M6
	Reexperience	High	RNMT	0.0133	0.186	-5.55	0.184	0.854	0.954	4.88	4.89	Higher at M6
	Reexperience	High	ZNF813	-0.0283	-0.185	-5.55	-0.184	0.854	0.954	2.42	2.39	Higher at ED
	Reexperience	High	INTS4	0.00861	0.185	-5.55	0.183	0.855	0.954	5.22	5.23	Higher at M6
	Reexperience	High	MRM2	0.0162	0.184	-5.55	0.183	0.855	0.954	3.27	3.29	Higher at M6
	Reexperience	High	AGK	0.0208	0.184	-5.55	0.183	0.855	0.954	4.09	4.11	Higher at M6
	Reexperience	High	TLR7	-0.0225	-0.185	-5.55	-0.183	0.855	0.954	3.94	3.92	Higher at ED
	Reexperience	High	APH1A	0.00958	0.184	-5.55	0.182	0.856	0.954	5.45	5.46	Higher at M6
	Reexperience	High	ATF6B	-0.00934	-0.182	-5.55	-0.18	0.857	0.954	6.1	6.1	Higher at ED
	Reexperience	High	CCL28	-0.0156	-0.184	-5.55	-0.182	0.856	0.954	2.47	2.46	Higher at ED
	Reexperience	High	CD24	-0.0214	-0.183	-5.55	-0.181	0.856	0.954	3.11	3.09	Higher at ED
	Reexperience	High	CD2AP	-0.0189	-0.184	-5.55	-0.182	0.856	0.954	4.66	4.64	Higher at ED
	Reexperience	High	CIAO1	-0.00766	-0.183	-5.55	-0.181	0.857	0.954	5.74	5.74	Higher at ED
	Reexperience	High	CMPK1	-0.0171	-0.184	-5.55	-0.182	0.856	0.954	5.68	5.66	Higher at ED
	Reexperience	High	COPS4	0.0242	0.184	-5.55	0.182	0.855	0.954	2.71	2.74	Higher at M6
	Reexperience	High	ENSG00000261226	0.0289	0.184	-5.55	0.182	0.856	0.954	3.54	3.57	Higher at M6
	Reexperience	High	FBXO32	0.0121	0.184	-5.55	0.182	0.855	0.954	4.06	4.07	Higher at M6
	Reexperience	High	GDF11	-0.0148	-0.183	-5.55	-0.181	0.857	0.954	4.09	4.09	Higher at ED
	Reexperience	High	GIMAP2	0.0275	0.183	-5.55	0.181	0.857	0.954	4.51	4.54	Higher at M6
	Reexperience	High	GNA11	0.021	0.184	-5.55	0.182	0.856	0.954	1.76	1.79	Higher at M6
	Reexperience	High	GPX4	-0.0156	-0.183	-5.55	-0.181	0.856	0.954	6.23	6.22	Higher at ED
	Reexperience	High	INTS7	-0.0148	-0.184	-5.55	-0.183	0.855	0.954	3.19	3.19	Higher at ED
	Reexperience	High	KANSL1	-0.0115	-0.183	-5.55	-0.181	0.857	0.954	7.58	7.56	Higher at ED
	Reexperience	High	LINC00667	-0.0118	-0.182	-5.55	-0.18	0.857	0.954	4.92	4.91	Higher at ED
	Reexperience	High	MRAS	0.0214	0.183	-5.55	0.181	0.856	0.954	1.67	1.69	Higher at M6
	Reexperience	High	MTERF4	0.0147	0.182	-5.55	0.181	0.857	0.954	5.75	5.76	Higher at M6
	Reexperience	High	NACA	-0.0124	-0.183	-5.55	-0.181	0.856	0.954	7.74	7.72	Higher at ED
	Reexperience	High	NIFK.AS1	-0.01	-0.183	-5.55	-0.181	0.856	0.954	3.38	3.38	Higher at ED
	Reexperience	High	RN7SKP203	-0.03	-0.185	-5.55	-0.183	0.855	0.954	2.01	2	Higher at ED
	Reexperience	High	TCEA2	0.0148	0.183	-5.55	0.181	0.856	0.954	2.35	2.37	Higher at M6
	Reexperience	High	THOC1	0.0167	0.183	-5.55	0.181	0.856	0.954	3.94	3.96	Higher at M6
	Reexperience	High	TMEM234	-0.0185	-0.181	-5.55	-0.18	0.857	0.954	3.85	3.83	Higher at ED
	Reexperience	High	TXN2	-0.0139	-0.182	-5.55	-0.181	0.856	0.954	4.19	4.18	Higher at ED
	Reexperience	High	ZNF197	-0.0149	-0.182	-5.55	-0.18	0.857	0.954	3.8	3.79	Higher at ED
	Reexperience	High	HTD2	0.0299	0.181	-5.55	0.18	0.857	0.954	2.33	2.36	Higher at M6
	Reexperience	High	S100A4	0.0132	0.182	-5.55	0.18	0.857	0.954	6.92	6.92	Higher at M6
	Reexperience	High	SLC39A3	0.0133	0.182	-5.55	0.18	0.857	0.954	3.42	3.43	Higher at M6
	Reexperience	High	VPS25	0.0157	0.182	-5.55	0.18	0.857	0.954	3.05	3.07	Higher at M6
	Reexperience	High	ARHGAP27	0.0193	0.181	-5.55	0.179	0.858	0.955	7.72	7.73	Higher at M6
	Reexperience	High	CNTNAP1	-0.0178	-0.181	-5.55	-0.179	0.858	0.955	1.71	1.7	Higher at ED
	Reexperience	High	HAUS6	0.0133	0.181	-5.55	0.179	0.858	0.955	4.23	4.25	Higher at M6
	Reexperience	High	RAB37	-0.0111	-0.181	-5.55	-0.179	0.858	0.955	6.09	6.07	Higher at ED
	Reexperience	High	CCDC97	0.00906	0.181	-5.55	0.179	0.858	0.955	5.86	5.87	Higher at M6
	Reexperience	High	CDC27	0.0165	0.18	-5.55	0.178	0.858	0.955	5.75	5.77	Higher at M6
	Reexperience	High	NUGGC	0.0197	0.181	-5.55	0.179	0.858	0.955	1.79	1.83	Higher at M6
	Reexperience	High	RNU4.1	-0.044	-0.18	-5.55	-0.178	0.858	0.955	5.46	5.39	Higher at ED
	Reexperience	High	STX17	-0.009	-0.18	-5.55	-0.178	0.858	0.955	5.46	5.45	Higher at ED
	Reexperience	High	CCT7	-0.014	-0.18	-5.55	-0.178	0.859	0.955	5.6	5.58	Higher at ED
	Reexperience	High	CRTAM	-0.0198	-0.18	-5.55	-0.178	0.859	0.955	2.13	2.15	Higher at ED
	Reexperience	High	NDUFC2	0.0157	0.18	-5.55	0.178	0.859	0.955	4.07	4.08	Higher at M6
	Reexperience	High	RBM8A	0.0111	0.18	-5.55	0.178	0.859	0.955	6.13	6.14	Higher at M6
	Reexperience	High	EFNA4	-0.0151	-0.179	-5.55	-0.177	0.859	0.955	1.94	1.93	Higher at ED
	Reexperience	High	NDUFS8	0.0142	0.18	-5.55	0.178	0.859	0.955	3.85	3.86	Higher at M6
	Reexperience	High	NOLC1	-0.0144	-0.18	-5.55	-0.178	0.859	0.955	5.24	5.23	Higher at ED
	Reexperience	High	SIRT5	0.0104	0.18	-5.55	0.178	0.859	0.955	3.81	3.82	Higher at M6
	Reexperience	High	ZKSCAN7	-0.0183	-0.179	-5.55	-0.178	0.859	0.955	2.16	2.15	Higher at ED
	Reexperience	High	DNAJC19	0.0161	0.179	-5.55	0.177	0.86	0.955	3.36	3.39	Higher at M6
	Reexperience	High	MBOAT1	-0.0138	-0.179	-5.55	-0.177	0.86	0.955	4.53	4.52	Higher at ED
	Reexperience	High	PHACTR2	-0.0115	-0.179	-5.55	-0.177	0.859	0.955	5.31	5.3	Higher at ED
	Reexperience	High	SMIM8	0.0128	0.179	-5.55	0.177	0.86	0.955	2.83	2.85	Higher at M6
	Reexperience	High	TUBB	0.0155	0.179	-5.55	0.177	0.86	0.955	7.08	7.09	Higher at M6
	Reexperience	High	CCDC66	-0.0163	-0.178	-5.55	-0.176	0.86	0.955	4.27	4.25	Higher at ED
	Reexperience	High	GAPT	-0.016	-0.178	-5.55	-0.176	0.86	0.955	5.55	5.53	Higher at ED
	Reexperience	High	RACK1	-0.0151	-0.177	-5.55	-0.176	0.86	0.955	8.76	8.74	Higher at ED
	Reexperience	High	WDR26	-0.0178	-0.178	-5.55	-0.176	0.86	0.955	7.9	7.88	Higher at ED
	Reexperience	High	ENSG00000275464	0.0153	0.178	-5.55	0.176	0.86	0.955	2.86	2.89	Higher at M6
	Reexperience	High	NIPAL3	0.0121	0.178	-5.55	0.176	0.86	0.955	5.63	5.64	Higher at M6
	Reexperience	High	SKI	-0.0229	-0.178	-5.55	-0.176	0.86	0.955	6.8	6.78	Higher at ED
	Reexperience	High	MAN2B2	-0.0107	-0.178	-5.55	-0.176	0.861	0.955	6.46	6.45	Higher at ED
	Reexperience	High	NCL	0.0144	0.178	-5.55	0.176	0.861	0.955	7.51	7.52	Higher at M6
	Reexperience	High	PPP2R1B	-0.0115	-0.177	-5.55	-0.176	0.861	0.955	4.42	4.41	Higher at ED
	Reexperience	High	DMXL1	0.0105	0.177	-5.55	0.175	0.861	0.955	5.88	5.89	Higher at M6
	Reexperience	High	FAM118B	-0.0152	-0.177	-5.55	-0.175	0.861	0.955	2.56	2.54	Higher at ED
	Reexperience	High	WDR75	-0.0163	-0.177	-5.55	-0.175	0.861	0.955	4.01	4	Higher at ED
	Reexperience	High	C5orf15	-0.0127	-0.176	-5.55	-0.175	0.861	0.955	4.32	4.31	Higher at ED
	Reexperience	High	CUL5	0.0148	0.176	-5.55	0.174	0.862	0.956	4.56	4.58	Higher at M6
	Reexperience	High	ENSG00000291100	-0.016	-0.176	-5.55	-0.174	0.862	0.956	3.74	3.74	Higher at ED
	Reexperience	High	IFI44	-0.0407	-0.176	-5.55	-0.174	0.862	0.956	3.57	3.55	Higher at ED
	Reexperience	High	MRE11	-0.00948	-0.176	-5.55	-0.174	0.862	0.956	4.63	4.62	Higher at ED
	Reexperience	High	MRPS17	0.0167	0.175	-5.55	0.174	0.862	0.956	1.74	1.75	Higher at M6
	Reexperience	High	P2RX5.TAX1BP3	0.0201	0.176	-5.55	0.174	0.862	0.956	2.09	2.13	Higher at M6
	Reexperience	High	PNPT1	0.0179	0.175	-5.55	0.174	0.862	0.956	3.23	3.27	Higher at M6
	Reexperience	High	RPL15	0.0215	0.175	-5.55	0.174	0.862	0.956	7.75	7.77	Higher at M6
	Reexperience	High	TRDMT1	0.0136	0.176	-5.55	0.174	0.862	0.956	4.7	4.71	Higher at M6
	Reexperience	High	TUFM	-0.011	-0.176	-5.55	-0.174	0.862	0.956	5.8	5.79	Higher at ED
	Reexperience	High	ZNF525	-0.0238	-0.176	-5.55	-0.174	0.862	0.956	3.24	3.23	Higher at ED
	Reexperience	High	CDKN2D	-0.0182	-0.175	-5.55	-0.173	0.862	0.956	5.39	5.36	Higher at ED
	Reexperience	High	ENSG00000308562	-0.0258	-0.174	-5.55	-0.173	0.862	0.956	2.8	2.78	Higher at ED
	Reexperience	High	ADIPOR2	0.00922	0.174	-5.55	0.173	0.863	0.956	5.06	5.07	Higher at M6
	Reexperience	High	CD300LF	0.00972	0.174	-5.55	0.172	0.864	0.956	4.94	4.95	Higher at M6
	Reexperience	High	CITED2	0.0143	0.174	-5.55	0.172	0.864	0.956	5.81	5.83	Higher at M6
	Reexperience	High	FBXO45	0.0154	0.174	-5.55	0.172	0.864	0.956	3.05	3.07	Higher at M6
	Reexperience	High	GDF7	-0.0211	-0.174	-5.55	-0.172	0.864	0.956	1.96	1.97	Higher at ED
	Reexperience	High	KCNA2	0.0169	0.175	-5.55	0.173	0.863	0.956	1.84	1.85	Higher at M6
	Reexperience	High	MS4A1	-0.0172	-0.174	-5.55	-0.172	0.864	0.956	6.25	6.23	Higher at ED
	Reexperience	High	OMA1	-0.0111	-0.174	-5.55	-0.172	0.863	0.956	3.85	3.84	Higher at ED
	Reexperience	High	RPL7A	0.0144	0.174	-5.55	0.173	0.863	0.956	8.26	8.27	Higher at M6
	Reexperience	High	RPS28	0.0175	0.175	-5.55	0.173	0.863	0.956	8.18	8.19	Higher at M6
	Reexperience	High	SPEN	-0.0137	-0.174	-5.55	-0.172	0.864	0.956	8.08	8.06	Higher at ED
	Reexperience	High	TMEM64	-0.0169	-0.175	-5.55	-0.173	0.863	0.956	3.23	3.21	Higher at ED
	Reexperience	High	VPS50	0.0166	0.174	-5.55	0.172	0.863	0.956	3.98	4	Higher at M6
	Reexperience	High	XRCC1	-0.0102	-0.173	-5.55	-0.172	0.863	0.956	4.35	4.34	Higher at ED
	Reexperience	High	ZC3H4	0.0162	0.174	-5.55	0.172	0.864	0.956	6.53	6.54	Higher at M6
	Reexperience	High	ZNF683	0.0181	0.174	-5.55	0.172	0.863	0.956	2.55	2.54	Higher at M6
	Reexperience	High	ABHD17B	0.0121	0.173	-5.55	0.171	0.864	0.956	3.47	3.49	Higher at M6
	Reexperience	High	BLOC1S5	-0.0173	-0.172	-5.55	-0.171	0.864	0.956	3.14	3.12	Higher at ED
	Reexperience	High	CCT6A	-0.0145	-0.173	-5.55	-0.171	0.864	0.956	5.2	5.18	Higher at ED
	Reexperience	High	CTNNA1	-0.0142	-0.173	-5.55	-0.172	0.864	0.956	5.7	5.68	Higher at ED
	Reexperience	High	DNM2	0.0142	0.173	-5.55	0.171	0.864	0.956	8.19	8.2	Higher at M6
	Reexperience	High	IAH1	-0.0111	-0.173	-5.55	-0.171	0.864	0.956	3.64	3.63	Higher at ED
	Reexperience	High	NSMCE2	0.0174	0.173	-5.55	0.171	0.864	0.956	1.8	1.81	Higher at M6
	Reexperience	High	P4HA1	0.0133	0.173	-5.55	0.171	0.864	0.956	3.92	3.93	Higher at M6
	Reexperience	High	FMO5	0.016	0.172	-5.55	0.171	0.865	0.956	1.99	2.02	Higher at M6
	Reexperience	High	ZNF599	0.0191	0.172	-5.55	0.171	0.865	0.956	1.82	1.83	Higher at M6
	Reexperience	High	HS3ST3B1	0.0093	0.172	-5.55	0.17	0.865	0.956	4.6	4.61	Higher at M6
	Reexperience	High	RPS26	0.0178	0.172	-5.55	0.17	0.865	0.956	7.73	7.72	Higher at M6
	Reexperience	High	ANKS1A	0.0186	0.171	-5.55	0.169	0.866	0.956	5.11	5.13	Higher at M6
	Reexperience	High	COX19	0.00897	0.171	-5.55	0.169	0.866	0.956	5.34	5.35	Higher at M6
	Reexperience	High	DDX23	-0.00858	-0.171	-5.55	-0.17	0.865	0.956	6.2	6.19	Higher at ED
	Reexperience	High	DHX15	-0.00915	-0.17	-5.55	-0.169	0.866	0.956	6.11	6.1	Higher at ED
	Reexperience	High	ERLEC1	0.014	0.172	-5.55	0.17	0.865	0.956	4.35	4.36	Higher at M6
	Reexperience	High	FCGR2C	0.0152	0.171	-5.55	0.169	0.866	0.956	5.01	5.03	Higher at M6
	Reexperience	High	GLOD4	0.0113	0.171	-5.55	0.169	0.866	0.956	4.08	4.09	Higher at M6
	Reexperience	High	H6PD	0.0172	0.171	-5.55	0.169	0.866	0.956	6.16	6.17	Higher at M6
	Reexperience	High	ILF3.DT	0.014	0.171	-5.55	0.17	0.865	0.956	2.96	2.97	Higher at M6
	Reexperience	High	KANTR	0.0125	0.171	-5.55	0.169	0.866	0.956	3.88	3.9	Higher at M6
	Reexperience	High	POLE3	-0.015	-0.171	-5.55	-0.17	0.865	0.956	4.55	4.53	Higher at ED
	Reexperience	High	POU2AF1	-0.0174	-0.172	-5.55	-0.17	0.865	0.956	4.31	4.31	Higher at ED
	Reexperience	High	RUFY2	-0.0141	-0.17	-5.55	-0.169	0.865	0.956	3.77	3.75	Higher at ED
	Reexperience	High	TCAIM	-0.0151	-0.17	-5.55	-0.169	0.866	0.956	3.48	3.46	Higher at ED
	Reexperience	High	ZNF317	0.00698	0.171	-5.55	0.169	0.866	0.956	5.27	5.28	Higher at M6
	Reexperience	High	ENSG00000288670	-0.0157	-0.17	-5.55	-0.168	0.866	0.956	2.09	2.08	Higher at ED
	Reexperience	High	HM13	0.00849	0.17	-5.55	0.168	0.867	0.956	6.6	6.6	Higher at M6
	Reexperience	High	IFITM3	-0.0296	-0.17	-5.55	-0.168	0.866	0.956	7.08	6.99	Higher at ED
	Reexperience	High	OTUD6B	-0.0149	-0.17	-5.55	-0.168	0.867	0.956	3.11	3.1	Higher at ED
	Reexperience	High	ZKSCAN4	-0.0127	-0.17	-5.55	-0.168	0.866	0.956	3.17	3.16	Higher at ED
	Reexperience	High	TBCK	0.0128	0.17	-5.55	0.168	0.867	0.956	4.32	4.34	Higher at M6
	Reexperience	High	ITGAM	0.0201	0.17	-5.55	0.168	0.867	0.956	7.27	7.28	Higher at M6
	Reexperience	High	NUDT4B	0.0184	0.169	-5.55	0.168	0.867	0.956	4.04	4.05	Higher at M6
	Reexperience	High	ZNF577	-0.0135	-0.169	-5.55	-0.168	0.867	0.956	3.86	3.85	Higher at ED
	Reexperience	High	ENSG00000261526	-0.0153	-0.169	-5.55	-0.167	0.867	0.956	2.19	2.17	Higher at ED
	Reexperience	High	TMEM14C	0.0194	0.169	-5.55	0.167	0.867	0.956	2.58	2.6	Higher at M6
	Reexperience	High	DNAJB11	0.0134	0.169	-5.55	0.167	0.867	0.956	4.51	4.52	Higher at M6
	Reexperience	High	UTP14A	0.0109	0.169	-5.55	0.167	0.867	0.956	3.27	3.29	Higher at M6
	Reexperience	High	MYZAP	-0.0318	-0.168	-5.55	-0.166	0.868	0.957	1.41	1.4	Higher at ED
	Reexperience	High	ENSG00000274979	-0.0173	-0.168	-5.55	-0.166	0.868	0.957	1.65	1.65	Higher at ED
	Reexperience	High	FAM221A	0.0151	0.168	-5.55	0.166	0.868	0.957	1.65	1.67	Higher at M6
	Reexperience	High	C1RL.AS1	0.0192	0.168	-5.55	0.166	0.868	0.957	4.44	4.47	Higher at M6
	Reexperience	High	ACAT1	0.0281	0.167	-5.55	0.165	0.869	0.957	2.7	2.74	Higher at M6
	Reexperience	High	CHROMR	0.0107	0.167	-5.55	0.165	0.869	0.957	3.61	3.62	Higher at M6
	Reexperience	High	CASP7	0.0221	0.166	-5.55	0.164	0.87	0.958	3.07	3.09	Higher at M6
	Reexperience	High	CD36	0.0198	0.167	-5.55	0.165	0.869	0.958	5.94	5.94	Higher at M6
	Reexperience	High	DAPK3	0.00971	0.166	-5.55	0.165	0.869	0.958	4.18	4.19	Higher at M6
	Reexperience	High	DCTN4	-0.0109	-0.166	-5.55	-0.164	0.87	0.958	5.34	5.33	Higher at ED
	Reexperience	High	DENND3	-0.0269	-0.165	-5.55	-0.164	0.87	0.958	8.28	8.24	Higher at ED
	Reexperience	High	ENSG00000289013	-0.0298	-0.166	-5.55	-0.164	0.87	0.958	3.69	3.67	Higher at ED
	Reexperience	High	ENSG00000290870	-0.0147	-0.166	-5.55	-0.164	0.87	0.958	2.22	2.21	Higher at ED
	Reexperience	High	MIEF2	0.013	0.165	-5.55	0.164	0.87	0.958	2.52	2.53	Higher at M6
	Reexperience	High	P2RY1	0.0216	0.166	-5.55	0.165	0.869	0.958	1.68	1.7	Higher at M6
	Reexperience	High	PANK2	-0.011	-0.166	-5.55	-0.164	0.87	0.958	6.09	6.08	Higher at ED
	Reexperience	High	POLR1HASP	0.0112	0.166	-5.55	0.165	0.869	0.958	5.19	5.2	Higher at M6
	Reexperience	High	RNF170	-0.0116	-0.165	-5.55	-0.164	0.87	0.958	3.48	3.46	Higher at ED
	Reexperience	High	RPUSD4	0.0116	0.164	-5.55	0.164	0.87	0.958	3.63	3.64	Higher at M6
	Reexperience	High	SAP30BP	0.00836	0.166	-5.55	0.165	0.869	0.958	5.31	5.31	Higher at M6
	Reexperience	High	SH3BGRL3	-0.0205	-0.165	-5.55	-0.163	0.87	0.958	8.46	8.44	Higher at ED
	Reexperience	High	UPF1	0.021	0.165	-5.55	0.164	0.87	0.958	6.84	6.86	Higher at M6
	Reexperience	High	ZNF814	-0.0165	-0.166	-5.55	-0.165	0.869	0.958	4.49	4.48	Higher at ED
	Reexperience	High	GRN	0.0151	0.165	-5.55	0.163	0.87	0.958	7.91	7.91	Higher at M6
	Reexperience	High	ABRAXAS1	0.0168	0.164	-5.55	0.163	0.871	0.958	3.33	3.34	Higher at M6
	Reexperience	High	GNPDA1	0.00988	0.165	-5.55	0.163	0.871	0.958	3.05	3.06	Higher at M6
	Reexperience	High	NFX1	-0.00872	-0.165	-5.55	-0.163	0.871	0.958	5.59	5.58	Higher at ED
	Reexperience	High	CTSO	-0.0149	-0.164	-5.55	-0.162	0.871	0.958	4.36	4.35	Higher at ED
	Reexperience	High	DUSP1	0.033	0.164	-5.55	0.162	0.871	0.958	7.21	7.21	Higher at M6
	Reexperience	High	HPS5	0.0113	0.164	-5.55	0.162	0.871	0.958	3.68	3.7	Higher at M6
	Reexperience	High	SEC63	-0.00871	-0.164	-5.55	-0.162	0.871	0.958	5.27	5.26	Higher at ED
	Reexperience	High	SNORD15B	0.0417	0.164	-5.55	0.163	0.871	0.958	3.38	3.37	Higher at M6
	Reexperience	High	TAP1	-0.0185	-0.164	-5.55	-0.162	0.871	0.958	7.03	6.99	Higher at ED
	Reexperience	High	DGUOK	0.0115	0.164	-5.55	0.162	0.871	0.958	3.28	3.29	Higher at M6
	Reexperience	High	EDARADD	-0.0154	-0.164	-5.55	-0.162	0.871	0.958	1.58	1.57	Higher at ED
	Reexperience	High	SCAI	0.0137	0.164	-5.55	0.162	0.871	0.958	4.14	4.16	Higher at M6
	Reexperience	High	ENSG00000290835	0.0099	0.163	-5.55	0.161	0.872	0.958	3.54	3.56	Higher at M6
	Reexperience	High	CDC23	0.0121	0.162	-5.55	0.161	0.872	0.959	3.63	3.65	Higher at M6
	Reexperience	High	LYRM2	-0.0186	-0.162	-5.55	-0.161	0.872	0.959	3.56	3.54	Higher at ED
	Reexperience	High	CEP43	0.0132	0.162	-5.55	0.161	0.872	0.959	5.77	5.78	Higher at M6
	Reexperience	High	ENSG00000259529	-0.0165	-0.162	-5.55	-0.16	0.873	0.959	4.82	4.8	Higher at ED
	Reexperience	High	ERCC6L2.AS1	-0.0124	-0.162	-5.55	-0.16	0.873	0.959	3.64	3.63	Higher at ED
	Reexperience	High	FBXO25	0.0106	0.162	-5.55	0.16	0.873	0.959	4.35	4.36	Higher at M6
	Reexperience	High	IRF2BP1	0.00936	0.162	-5.55	0.16	0.873	0.959	4.22	4.24	Higher at M6
	Reexperience	High	EIF2B2	0.0102	0.161	-5.56	0.16	0.873	0.959	3.48	3.49	Higher at M6
	Reexperience	High	LACTB2	0.0158	0.161	-5.56	0.16	0.873	0.959	1.84	1.85	Higher at M6
	Reexperience	High	EPHB6	0.0137	0.161	-5.56	0.159	0.873	0.959	4.13	4.15	Higher at M6
	Reexperience	High	HIBADH	-0.0156	-0.161	-5.56	-0.159	0.873	0.959	2.4	2.39	Higher at ED
	Reexperience	High	ZBTB14	0.0136	0.161	-5.56	0.159	0.873	0.959	4.19	4.2	Higher at M6
	Reexperience	High	KIF1C	0.00855	0.161	-5.56	0.159	0.874	0.959	5.01	5.02	Higher at M6
	Reexperience	High	BLM	0.019	0.16	-5.56	0.158	0.874	0.959	2.61	2.63	Higher at M6
	Reexperience	High	BSG	0.0334	0.16	-5.56	0.158	0.874	0.959	9.25	9.28	Higher at M6
	Reexperience	High	ZNF131	-0.00937	-0.16	-5.56	-0.159	0.874	0.959	4.81	4.81	Higher at ED
	Reexperience	High	ABCB1	0.0146	0.16	-5.56	0.158	0.874	0.959	3.34	3.36	Higher at M6
	Reexperience	High	NCK2	0.0105	0.159	-5.56	0.158	0.875	0.96	5.87	5.88	Higher at M6
	Reexperience	High	TOX	0.0129	0.159	-5.56	0.158	0.875	0.96	3.47	3.49	Higher at M6
	Reexperience	High	ALKBH1	-0.0118	-0.158	-5.56	-0.156	0.876	0.96	2.65	2.64	Higher at ED
	Reexperience	High	ANKLE2	0.00845	0.158	-5.56	0.157	0.876	0.96	6.11	6.12	Higher at M6
	Reexperience	High	AOPEP	0.0102	0.158	-5.56	0.157	0.875	0.96	3.27	3.28	Higher at M6
	Reexperience	High	ENSG00000268362	0.0149	0.159	-5.56	0.157	0.875	0.96	5.98	5.98	Higher at M6
	Reexperience	High	ENSG00000280035	-0.0327	-0.159	-5.56	-0.157	0.875	0.96	3.28	3.26	Higher at ED
	Reexperience	High	ENSG00000293550	-0.0212	-0.158	-5.56	-0.156	0.876	0.96	3.93	3.93	Higher at ED
	Reexperience	High	JPT2	-0.00916	-0.157	-5.56	-0.156	0.876	0.96	4.06	4.05	Higher at ED
	Reexperience	High	LINC01215	-0.0148	-0.159	-5.56	-0.157	0.875	0.96	3.44	3.44	Higher at ED
	Reexperience	High	LRP3	0.0185	0.159	-5.56	0.157	0.875	0.96	2.35	2.41	Higher at M6
	Reexperience	High	NDUFA4	-0.0267	-0.158	-5.56	-0.156	0.876	0.96	2.93	2.92	Higher at ED
	Reexperience	High	PINK1.AS	-0.015	-0.158	-5.56	-0.157	0.876	0.96	3.31	3.3	Higher at ED
	Reexperience	High	PSMD4	-0.0112	-0.158	-5.56	-0.156	0.876	0.96	5.21	5.2	Higher at ED
	Reexperience	High	RFTN1	-0.0106	-0.158	-5.56	-0.156	0.876	0.96	5.4	5.39	Higher at ED
	Reexperience	High	TXNDC9	-0.021	-0.158	-5.56	-0.157	0.875	0.96	2.68	2.65	Higher at ED
	Reexperience	High	ZNHIT2	-0.0161	-0.159	-5.56	-0.157	0.875	0.96	1.94	1.93	Higher at ED
	Reexperience	High	ZNHIT6	-0.0147	-0.159	-5.56	-0.157	0.875	0.96	4.1	4.09	Higher at ED
	Reexperience	High	RPS27	0.035	0.157	-5.56	0.155	0.876	0.96	7.07	7.08	Higher at M6
	Reexperience	High	AKR7A2	0.0145	0.156	-5.56	0.155	0.877	0.96	3.87	3.88	Higher at M6
	Reexperience	High	ENSG00000293320	-0.048	-0.157	-5.56	-0.155	0.877	0.96	4.06	4.02	Higher at ED
	Reexperience	High	AP4E1	-0.00918	-0.155	-5.56	-0.154	0.878	0.961	3.88	3.88	Higher at ED
	Reexperience	High	APOL6	0.0181	0.156	-5.56	0.154	0.877	0.961	7.24	7.24	Higher at M6
	Reexperience	High	ARID2	-0.00838	-0.156	-5.56	-0.154	0.878	0.961	6.53	6.52	Higher at ED
	Reexperience	High	CACFD1	0.0181	0.155	-5.56	0.154	0.878	0.961	1.78	1.81	Higher at M6
	Reexperience	High	CTDNEP1	-0.0106	-0.156	-5.56	-0.154	0.877	0.961	5.85	5.83	Higher at ED
	Reexperience	High	DHODH	0.0178	0.155	-5.56	0.153	0.878	0.961	2.29	2.32	Higher at M6
	Reexperience	High	ENSG00000260007	0.0174	0.156	-5.56	0.154	0.878	0.961	2.93	2.96	Higher at M6
	Reexperience	High	INO80C	-0.0124	-0.156	-5.56	-0.154	0.878	0.961	1.96	1.95	Higher at ED
	Reexperience	High	MT.ND2	0.0254	0.156	-5.56	0.155	0.877	0.961	10.9	11	Higher at M6
	Reexperience	High	NAA15	-0.0111	-0.157	-5.56	-0.155	0.877	0.961	5.17	5.16	Higher at ED
	Reexperience	High	NAGK	0.0101	0.155	-5.56	0.153	0.878	0.961	7.07	7.07	Higher at M6
	Reexperience	High	RPS16	0.0157	0.156	-5.56	0.155	0.877	0.961	7.99	8	Higher at M6
	Reexperience	High	S1PR1	0.0112	0.155	-5.56	0.154	0.878	0.961	6.49	6.49	Higher at M6
	Reexperience	High	SATB1	-0.00765	-0.155	-5.56	-0.153	0.878	0.961	7.57	7.56	Higher at ED
	Reexperience	High	SPIN4	-0.0129	-0.155	-5.56	-0.153	0.878	0.961	2.17	2.15	Higher at ED
	Reexperience	High	STAU1	-0.0175	-0.155	-5.56	-0.153	0.878	0.961	6.29	6.28	Higher at ED
	Reexperience	High	TICAM2	-0.0217	-0.154	-5.56	-0.153	0.878	0.961	2.9	2.88	Higher at ED
	Reexperience	High	TPI1	-0.0139	-0.155	-5.56	-0.154	0.878	0.961	6.21	6.2	Higher at ED
	Reexperience	High	USP7	-0.0103	-0.155	-5.56	-0.154	0.878	0.961	6.93	6.92	Higher at ED
	Reexperience	High	ATG16L2	0.0248	0.154	-5.56	0.153	0.879	0.961	8.39	8.42	Higher at M6
	Reexperience	High	NAA20	0.0141	0.154	-5.56	0.153	0.879	0.961	2.82	2.84	Higher at M6
	Reexperience	High	ATAD5	-0.0174	-0.154	-5.56	-0.153	0.879	0.961	2.61	2.6	Higher at ED
	Reexperience	High	BRD2	0.00589	0.154	-5.56	0.152	0.879	0.961	7.93	7.93	Higher at M6
	Reexperience	High	LINC00954	0.0157	0.154	-5.56	0.152	0.879	0.961	4.22	4.24	Higher at M6
	Reexperience	High	ENSG00000290578	0.0132	0.153	-5.56	0.152	0.879	0.961	3.52	3.54	Higher at M6
	Reexperience	High	HPCAL4	-0.0163	-0.154	-5.56	-0.152	0.879	0.961	2.85	2.87	Higher at ED
	Reexperience	High	KIAA0319	-0.0266	-0.153	-5.56	-0.152	0.879	0.961	2.45	2.45	Higher at ED
	Reexperience	High	AP2S1	-0.0118	-0.153	-5.56	-0.152	0.88	0.961	4.37	4.35	Higher at ED
	Reexperience	High	SPRYD4	0.011	0.153	-5.56	0.152	0.88	0.961	3.88	3.9	Higher at M6
	Reexperience	High	DNAJB1	0.00862	0.153	-5.56	0.151	0.88	0.961	5.77	5.78	Higher at M6
	Reexperience	High	SLC16A7	0.0157	0.153	-5.56	0.151	0.88	0.961	5.52	5.54	Higher at M6
	Reexperience	High	CHPF2	0.0118	0.152	-5.56	0.15	0.88	0.962	5.92	5.93	Higher at M6
	Reexperience	High	CLTA	-0.00995	-0.152	-5.56	-0.15	0.881	0.962	4.61	4.6	Higher at ED
	Reexperience	High	DDX60	-0.0206	-0.152	-5.56	-0.15	0.881	0.962	5.4	5.36	Higher at ED
	Reexperience	High	MON1B	-0.00775	-0.151	-5.56	-0.15	0.881	0.962	6.28	6.28	Higher at ED
	Reexperience	High	UPP1	-0.0146	-0.152	-5.56	-0.15	0.881	0.962	5.33	5.31	Higher at ED
	Reexperience	High	WRAP53	0.0101	0.151	-5.56	0.15	0.881	0.962	2.36	2.37	Higher at M6
	Reexperience	High	ATP5F1B	0.0122	0.151	-5.56	0.15	0.881	0.962	6.7	6.71	Higher at M6
	Reexperience	High	LCMT1	-0.011	-0.15	-5.56	-0.149	0.881	0.962	2.74	2.73	Higher at ED
	Reexperience	High	ZFP3	-0.0131	-0.151	-5.56	-0.15	0.881	0.962	3.95	3.94	Higher at ED
	Reexperience	High	PTPN7	0.00722	0.151	-5.56	0.149	0.881	0.962	5.07	5.08	Higher at M6
	Reexperience	High	UNKL	0.0167	0.15	-5.56	0.149	0.881	0.962	5.62	5.64	Higher at M6
	Reexperience	High	ST8SIA1	0.0227	0.15	-5.56	0.149	0.882	0.962	2.81	2.85	Higher at M6
	Reexperience	High	TARDBP	-0.00636	-0.151	-5.56	-0.149	0.881	0.962	6.53	6.52	Higher at ED
	Reexperience	High	EP300	-0.0131	-0.15	-5.56	-0.148	0.882	0.962	8.36	8.35	Higher at ED
	Reexperience	High	CLNS1A	-0.0129	-0.15	-5.56	-0.148	0.882	0.962	4.53	4.52	Higher at ED
	Reexperience	High	MIOS	-0.0122	-0.15	-5.56	-0.148	0.882	0.963	3.79	3.79	Higher at ED
	Reexperience	High	GDI1	0.0111	0.15	-5.56	0.148	0.882	0.963	6.64	6.65	Higher at M6
	Reexperience	High	C1orf50	-0.00841	-0.148	-5.56	-0.146	0.884	0.963	3.42	3.42	Higher at ED
	Reexperience	High	CLEC5A	0.0231	0.148	-5.56	0.146	0.884	0.963	2.08	2.11	Higher at M6
	Reexperience	High	DIMT1	-0.0103	-0.148	-5.56	-0.146	0.884	0.963	3.55	3.54	Higher at ED
	Reexperience	High	DOHH	0.0131	0.149	-5.56	0.147	0.883	0.963	2.33	2.34	Higher at M6
	Reexperience	High	LANCL1	-0.0142	-0.147	-5.56	-0.146	0.884	0.963	4.18	4.16	Higher at ED
	Reexperience	High	PIK3R1	0.00973	0.148	-5.56	0.146	0.884	0.963	7.07	7.08	Higher at M6
	Reexperience	High	RERE	-0.0166	-0.147	-5.56	-0.146	0.884	0.963	7.97	7.94	Higher at ED
	Reexperience	High	RNASEH2B	0.00798	0.147	-5.56	0.146	0.884	0.963	6.19	6.19	Higher at M6
	Reexperience	High	RPL4	0.0195	0.147	-5.56	0.146	0.884	0.963	8.75	8.77	Higher at M6
	Reexperience	High	RPS2P5	-0.0139	-0.148	-5.56	-0.146	0.884	0.963	6.61	6.59	Higher at ED
	Reexperience	High	RRP36	-0.00729	-0.149	-5.56	-0.147	0.883	0.963	3.73	3.73	Higher at ED
	Reexperience	High	SETD6	0.0132	0.148	-5.56	0.147	0.883	0.963	2.83	2.85	Higher at M6
	Reexperience	High	SIK3	-0.0122	-0.148	-5.56	-0.147	0.883	0.963	6.94	6.93	Higher at ED
	Reexperience	High	SLC8B1	0.01	0.147	-5.56	0.147	0.883	0.963	5.68	5.69	Higher at M6
	Reexperience	High	SP4	0.0128	0.147	-5.56	0.146	0.884	0.963	5.2	5.21	Higher at M6
	Reexperience	High	TAF4	-0.0112	-0.148	-5.56	-0.146	0.884	0.963	4.92	4.91	Higher at ED
	Reexperience	High	TNPO1P1	0.0125	0.149	-5.56	0.147	0.883	0.963	1.86	1.88	Higher at M6
	Reexperience	High	TTC33	0.0168	0.149	-5.56	0.147	0.883	0.963	3.38	3.39	Higher at M6
	Reexperience	High	VPS28	0.00977	0.147	-5.56	0.146	0.884	0.963	5.99	6	Higher at M6
	Reexperience	High	ZNF470	0.0167	0.148	-5.56	0.146	0.884	0.963	2.27	2.28	Higher at M6
	Reexperience	High	NUP155	0.0105	0.147	-5.56	0.145	0.884	0.963	4.49	4.5	Higher at M6
	Reexperience	High	PIGV	-0.00876	-0.146	-5.56	-0.145	0.884	0.963	3.85	3.84	Higher at ED
	Reexperience	High	ENSG00000309226	0.0246	0.146	-5.56	0.145	0.885	0.963	1.68	1.71	Higher at M6
	Reexperience	High	CREB3	-0.0094	-0.146	-5.56	-0.145	0.885	0.963	3.22	3.21	Higher at ED
	Reexperience	High	TIMMDC1	-0.0115	-0.146	-5.56	-0.145	0.885	0.963	3.73	3.72	Higher at ED
	Reexperience	High	MON1A	0.00947	0.146	-5.56	0.144	0.885	0.963	2.78	2.79	Higher at M6
	Reexperience	High	RPL26	-0.0361	-0.146	-5.56	-0.144	0.885	0.963	5.8	5.73	Higher at ED
	Reexperience	High	CAST	-0.00789	-0.146	-5.56	-0.144	0.885	0.963	7.34	7.33	Higher at ED
	Reexperience	High	PEX6	0.00817	0.146	-5.56	0.144	0.885	0.963	4.03	4.04	Higher at M6
	Reexperience	High	ZNF483	0.0111	0.145	-5.56	0.143	0.886	0.964	3.83	3.85	Higher at M6
	Reexperience	High	POLR2M	0.0169	0.144	-5.56	0.143	0.886	0.964	4.32	4.33	Higher at M6
	Reexperience	High	NDRG1	0.00855	0.144	-5.56	0.143	0.886	0.964	6.41	6.42	Higher at M6
	Reexperience	High	PRELID1	0.0126	0.144	-5.56	0.143	0.886	0.964	5.86	5.87	Higher at M6
	Reexperience	High	ZNF540	-0.0148	-0.144	-5.56	-0.143	0.887	0.964	2.27	2.28	Higher at ED
	Reexperience	High	PPIB	-0.012	-0.144	-5.56	-0.142	0.887	0.965	6.55	6.54	Higher at ED
	Reexperience	High	RGL1	-0.0102	-0.143	-5.56	-0.142	0.887	0.965	2.16	2.15	Higher at ED
	Reexperience	High	TYRO3P	-0.0104	-0.143	-5.56	-0.142	0.887	0.965	2.9	2.89	Higher at ED
	Reexperience	High	LINC00115	-0.0246	-0.143	-5.56	-0.142	0.887	0.965	7.5	7.46	Higher at ED
	Reexperience	High	ENSG00000300109	0.0174	0.142	-5.56	0.141	0.888	0.965	3.53	3.61	Higher at M6
	Reexperience	High	LARGE2	0.0131	0.143	-5.56	0.141	0.888	0.965	2.02	2.04	Higher at M6
	Reexperience	High	MRPL37	-0.00899	-0.142	-5.56	-0.141	0.888	0.965	3.77	3.76	Higher at ED
	Reexperience	High	NMD3	-0.0229	-0.142	-5.56	-0.141	0.888	0.965	3.28	3.26	Higher at ED
	Reexperience	High	PBX3	0.00891	0.142	-5.56	0.141	0.888	0.965	3.45	3.46	Higher at M6
	Reexperience	High	RPL22	-0.0171	-0.143	-5.56	-0.141	0.888	0.965	6.68	6.64	Higher at ED
	Reexperience	High	RPS14	-0.017	-0.143	-5.56	-0.141	0.888	0.965	7.46	7.43	Higher at ED
	Reexperience	High	SNRPD1	-0.0161	-0.142	-5.56	-0.141	0.888	0.965	2.95	2.96	Higher at ED
	Reexperience	High	TMED4	0.00673	0.142	-5.56	0.141	0.888	0.965	5.5	5.51	Higher at M6
	Reexperience	High	ZBTB22	0.00939	0.142	-5.56	0.141	0.888	0.965	3.81	3.82	Higher at M6
	Reexperience	High	SH3BGRL	-0.00994	-0.142	-5.56	-0.14	0.888	0.965	6.5	6.49	Higher at ED
	Reexperience	High	SETDB1	0.00686	0.142	-5.56	0.14	0.889	0.965	5.15	5.15	Higher at M6
	Reexperience	High	SNN	-0.0136	-0.142	-5.56	-0.14	0.888	0.965	6.45	6.43	Higher at ED
	Reexperience	High	LPIN2	-0.0123	-0.141	-5.56	-0.14	0.889	0.965	7.19	7.18	Higher at ED
	Reexperience	High	WDR7	0.00727	0.141	-5.56	0.14	0.889	0.965	5.82	5.82	Higher at M6
	Reexperience	High	MCFD2	0.00885	0.14	-5.56	0.139	0.889	0.965	4.77	4.78	Higher at M6
	Reexperience	High	RANBP3	0.00612	0.141	-5.56	0.139	0.889	0.965	5.72	5.73	Higher at M6
	Reexperience	High	SH3GL1	-0.0148	-0.14	-5.56	-0.139	0.89	0.966	5.74	5.73	Higher at ED
	Reexperience	High	CNNM2	0.0104	0.14	-5.56	0.138	0.89	0.966	4.26	4.27	Higher at M6
	Reexperience	High	ISYNA1	-0.0116	-0.14	-5.56	-0.138	0.89	0.966	2.86	2.85	Higher at ED
	Reexperience	High	MT.ND1	0.0234	0.14	-5.56	0.138	0.89	0.966	10.8	10.8	Higher at M6
	Reexperience	High	RPS11	-0.0159	-0.14	-5.56	-0.138	0.89	0.966	9.21	9.18	Higher at ED
	Reexperience	High	ZNF880	0.017	0.139	-5.56	0.138	0.89	0.966	2.42	2.44	Higher at M6
	Reexperience	High	ATG7	0.0117	0.139	-5.56	0.138	0.89	0.966	5.35	5.36	Higher at M6
	Reexperience	High	MTRES1	-0.0103	-0.139	-5.56	-0.138	0.89	0.966	2.18	2.17	Higher at ED
	Reexperience	High	CCDC7	-0.0115	-0.138	-5.56	-0.137	0.891	0.966	3.19	3.19	Higher at ED
	Reexperience	High	EIF5B	0.0147	0.138	-5.56	0.137	0.891	0.966	5.57	5.58	Higher at M6
	Reexperience	High	EPB41L4A	0.0175	0.139	-5.56	0.137	0.891	0.966	1.62	1.65	Higher at M6
	Reexperience	High	HIPK1	-0.0125	-0.139	-5.56	-0.137	0.891	0.966	7.86	7.85	Higher at ED
	Reexperience	High	PTRHD1	-0.0184	-0.139	-5.56	-0.137	0.891	0.966	2.45	2.43	Higher at ED
	Reexperience	High	RNF5	0.0121	0.138	-5.56	0.137	0.891	0.966	3.71	3.72	Higher at M6
	Reexperience	High	ULK1	0.0204	0.139	-5.56	0.137	0.891	0.966	6.52	6.54	Higher at M6
	Reexperience	High	ZMAT3	0.0102	0.139	-5.56	0.137	0.891	0.966	5.14	5.15	Higher at M6
	Reexperience	High	ZNF410	-0.00655	-0.138	-5.56	-0.137	0.891	0.966	4.19	4.19	Higher at ED
	Reexperience	High	DDX10	-0.0109	-0.138	-5.56	-0.137	0.891	0.966	4.12	4.12	Higher at ED
	Reexperience	High	TMEM106C	0.0111	0.138	-5.56	0.137	0.891	0.966	2.39	2.4	Higher at M6
	Reexperience	High	ZNF212	0.00842	0.137	-5.56	0.137	0.891	0.966	3.26	3.27	Higher at M6
	Reexperience	High	FAM32A	-0.00892	-0.138	-5.56	-0.136	0.892	0.966	4.9	4.89	Higher at ED
	Reexperience	High	TC2N	-0.0141	-0.138	-5.56	-0.136	0.892	0.966	6.33	6.31	Higher at ED
	Reexperience	High	ZNF841	-0.00807	-0.138	-5.56	-0.136	0.892	0.966	4.4	4.39	Higher at ED
	Reexperience	High	AMDHD2	0.0122	0.137	-5.56	0.136	0.892	0.966	4.46	4.47	Higher at M6
	Reexperience	High	INPP5K	-0.0126	-0.137	-5.56	-0.136	0.892	0.966	5.64	5.62	Higher at ED
	Reexperience	High	RPL36AP37	-0.0367	-0.137	-5.56	-0.136	0.892	0.966	2.33	2.43	Higher at ED
	Reexperience	High	SMIM12	-0.00559	-0.137	-5.56	-0.136	0.892	0.966	5.11	5.1	Higher at ED
	Reexperience	High	APIP	-0.0165	-0.136	-5.56	-0.135	0.893	0.966	1.92	1.91	Higher at ED
	Reexperience	High	CEP290	-0.0118	-0.137	-5.56	-0.135	0.892	0.966	4.53	4.52	Higher at ED
	Reexperience	High	ENSG00000294196	-0.0149	-0.137	-5.56	-0.135	0.893	0.966	2.54	2.52	Higher at ED
	Reexperience	High	MTND2P28	0.0197	0.136	-5.56	0.135	0.893	0.966	5.91	5.93	Higher at M6
	Reexperience	High	NEK1	-0.00992	-0.136	-5.56	-0.135	0.893	0.966	4.23	4.22	Higher at ED
	Reexperience	High	PLAAT4	0.0174	0.137	-5.56	0.135	0.893	0.966	4.78	4.8	Higher at M6
	Reexperience	High	PTGES3P1	0.0232	0.136	-5.56	0.135	0.893	0.966	1.75	1.77	Higher at M6
	Reexperience	High	RINT1	0.00858	0.137	-5.56	0.135	0.892	0.966	3.35	3.36	Higher at M6
	Reexperience	High	DEFA3	-0.0353	-0.136	-5.56	-0.135	0.893	0.966	2.85	2.73	Higher at ED
	Reexperience	High	NKRF	0.00913	0.136	-5.56	0.134	0.893	0.966	3.63	3.64	Higher at M6
	Reexperience	High	RPL18	-0.0098	-0.136	-5.56	-0.134	0.893	0.966	7.65	7.63	Higher at ED
	Reexperience	High	RPS25	-0.0185	-0.136	-5.56	-0.134	0.893	0.966	6.41	6.38	Higher at ED
	Reexperience	High	ZSWIM4	0.011	0.136	-5.56	0.134	0.893	0.966	2.91	2.93	Higher at M6
	Reexperience	High	ACIN1	0.00743	0.135	-5.56	0.134	0.893	0.967	7.67	7.67	Higher at M6
	Reexperience	High	GNB1L	-0.0121	-0.135	-5.56	-0.134	0.894	0.967	2.43	2.42	Higher at ED
	Reexperience	High	BIRC6	0.00787	0.135	-5.56	0.133	0.894	0.967	8.08	8.08	Higher at M6
	Reexperience	High	FAM162A	-0.0118	-0.135	-5.56	-0.133	0.894	0.967	3.46	3.45	Higher at ED
	Reexperience	High	ZNF587	0.0126	0.134	-5.56	0.133	0.894	0.967	5.73	5.74	Higher at M6
	Reexperience	High	HLA.DQB1	-0.0137	-0.134	-5.56	-0.133	0.894	0.967	5.55	5.52	Higher at ED
	Reexperience	High	OGFRP1	-0.0109	-0.134	-5.56	-0.133	0.895	0.967	1.85	1.84	Higher at ED
	Reexperience	High	ACP3	-0.0105	-0.131	-5.56	-0.13	0.897	0.968	4.78	4.77	Higher at ED
	Reexperience	High	ATP13A3	-0.0119	-0.131	-5.56	-0.13	0.897	0.968	5.81	5.8	Higher at ED
	Reexperience	High	COPE	-0.00915	-0.132	-5.56	-0.132	0.895	0.968	5.84	5.83	Higher at ED
	Reexperience	High	ENSG00000289463	-0.0114	-0.132	-5.56	-0.13	0.896	0.968	2.66	2.65	Higher at ED
	Reexperience	High	ENSG00000291202	-0.0132	-0.132	-5.56	-0.13	0.896	0.968	3.95	3.97	Higher at ED
	Reexperience	High	H2BC4	0.0136	0.133	-5.56	0.132	0.895	0.968	6.1	6.12	Higher at M6
	Reexperience	High	IER3IP1	-0.0137	-0.132	-5.56	-0.13	0.896	0.968	2.64	2.63	Higher at ED
	Reexperience	High	ITGAE	0.0103	0.132	-5.56	0.131	0.896	0.968	2.22	2.23	Higher at M6
	Reexperience	High	LRSAM1	0.0107	0.133	-5.56	0.132	0.895	0.968	4.57	4.58	Higher at M6
	Reexperience	High	MAILR	-0.0181	-0.132	-5.56	-0.13	0.896	0.968	2.44	2.43	Higher at ED
	Reexperience	High	MT.CO2	0.0208	0.132	-5.56	0.131	0.896	0.968	10.2	10.2	Higher at M6
	Reexperience	High	PTGR3	-0.00724	-0.131	-5.56	-0.13	0.897	0.968	5.4	5.4	Higher at ED
	Reexperience	High	RTL8C	0.00991	0.132	-5.56	0.131	0.896	0.968	3.58	3.59	Higher at M6
	Reexperience	High	SLC24A1	0.0129	0.131	-5.56	0.13	0.897	0.968	2.72	2.73	Higher at M6
	Reexperience	High	TADA2A	-0.00839	-0.132	-5.56	-0.131	0.896	0.968	3.02	3.01	Higher at ED
	Reexperience	High	TARS1	0.0118	0.132	-5.56	0.131	0.896	0.968	4.45	4.47	Higher at M6
	Reexperience	High	TMED7.TICAM2	-0.0145	-0.131	-5.56	-0.13	0.896	0.968	2.94	2.92	Higher at ED
	Reexperience	High	TRAT1	-0.0197	-0.133	-5.56	-0.131	0.895	0.968	4.26	4.25	Higher at ED
	Reexperience	High	USO1	-0.00903	-0.133	-5.56	-0.132	0.895	0.968	4.99	4.98	Higher at ED
	Reexperience	High	VEZT	0.0118	0.132	-5.56	0.131	0.896	0.968	4.19	4.2	Higher at M6
	Reexperience	High	VPS11	0.00846	0.131	-5.56	0.13	0.897	0.968	5.07	5.08	Higher at M6
	Reexperience	High	VPS26B	0.00615	0.132	-5.56	0.131	0.896	0.968	5.56	5.57	Higher at M6
	Reexperience	High	WAKMAR2	0.014	0.132	-5.56	0.131	0.896	0.968	3.12	3.14	Higher at M6
	Reexperience	High	ZNF773	0.0108	0.132	-5.56	0.131	0.896	0.968	2.68	2.69	Higher at M6
	Reexperience	High	DPP3.DT	0.0131	0.131	-5.56	0.129	0.897	0.968	2.01	2.03	Higher at M6
	Reexperience	High	ZRANB1	-0.0136	-0.131	-5.56	-0.129	0.897	0.968	5.78	5.77	Higher at ED
	Reexperience	High	MT.ATP6	0.0219	0.131	-5.56	0.129	0.897	0.968	10	10.1	Higher at M6
	Reexperience	High	TNKS	-0.00545	-0.131	-5.56	-0.129	0.897	0.968	5.97	5.96	Higher at ED
	Reexperience	High	SMDT1	0.0127	0.13	-5.56	0.129	0.897	0.968	3.75	3.78	Higher at M6
	Reexperience	High	ZNF805	-0.00719	-0.13	-5.56	-0.129	0.897	0.968	4.97	4.96	Higher at ED
	Reexperience	High	ARHGAP1	0.0103	0.13	-5.56	0.129	0.898	0.968	6.29	6.29	Higher at M6
	Reexperience	High	CAHM	-0.0107	-0.13	-5.56	-0.128	0.898	0.968	1.78	1.77	Higher at ED
	Reexperience	High	DNAJB6	-0.00853	-0.129	-5.56	-0.128	0.898	0.968	6.57	6.56	Higher at ED
	Reexperience	High	KARS1	-0.0109	-0.129	-5.56	-0.128	0.898	0.968	5.56	5.55	Higher at ED
	Reexperience	High	NGDN	-0.0112	-0.129	-5.56	-0.128	0.898	0.968	3.49	3.49	Higher at ED
	Reexperience	High	SLC5A6	-0.0104	-0.129	-5.56	-0.128	0.898	0.968	2.55	2.55	Higher at ED
	Reexperience	High	DGCR6L	0.0112	0.127	-5.56	0.126	0.9	0.968	3.1	3.11	Higher at M6
	Reexperience	High	EFCAB14	-0.0064	-0.127	-5.56	-0.126	0.9	0.968	7.11	7.1	Higher at ED
	Reexperience	High	ENSG00000273151	-0.0132	-0.128	-5.56	-0.126	0.899	0.968	3.16	3.17	Higher at ED
	Reexperience	High	FNTB	0.00917	0.128	-5.56	0.127	0.899	0.968	3.1	3.11	Higher at M6
	Reexperience	High	MAP1S	-0.0105	-0.129	-5.56	-0.127	0.899	0.968	5.26	5.25	Higher at ED
	Reexperience	High	MRPL42	0.00908	0.128	-5.56	0.127	0.899	0.968	4.83	4.84	Higher at M6
	Reexperience	High	NEIL2	0.0127	0.128	-5.56	0.126	0.899	0.968	2.59	2.62	Higher at M6
	Reexperience	High	PJA1	-0.00874	-0.127	-5.56	-0.126	0.9	0.968	3.02	3.01	Higher at ED
	Reexperience	High	RFC1	-0.0106	-0.128	-5.56	-0.126	0.9	0.968	4.88	4.87	Higher at ED
	Reexperience	High	SGPP1	-0.00865	-0.127	-5.56	-0.126	0.9	0.968	4.06	4.06	Higher at ED
	Reexperience	High	SGTA	-0.00523	-0.128	-5.56	-0.126	0.9	0.968	5.19	5.18	Higher at ED
	Reexperience	High	SH3BP5.AS1	0.00711	0.127	-5.56	0.126	0.9	0.968	5.58	5.59	Higher at M6
	Reexperience	High	SLC30A6	-0.00903	-0.128	-5.56	-0.127	0.899	0.968	4.18	4.17	Higher at ED
	Reexperience	High	SPRED1	0.0177	0.127	-5.56	0.126	0.899	0.968	2.16	2.18	Higher at M6
	Reexperience	High	SQSTM1	-0.00924	-0.127	-5.56	-0.126	0.9	0.968	7.5	7.49	Higher at ED
	Reexperience	High	TMEM170A	0.0073	0.128	-5.56	0.127	0.899	0.968	4.7	4.7	Higher at M6
	Reexperience	High	UBE2Q2	0.011	0.127	-5.56	0.126	0.899	0.968	4.07	4.08	Higher at M6
	Reexperience	High	RABEPK	-0.00739	-0.127	-5.56	-0.125	0.9	0.968	2.82	2.81	Higher at ED
	Reexperience	High	TBC1D4	-0.0103	-0.127	-5.56	-0.126	0.9	0.968	4.72	4.72	Higher at ED
	Reexperience	High	TMEM134	0.00942	0.127	-5.56	0.126	0.9	0.968	3.76	3.77	Higher at M6
	Reexperience	High	TRIM73	-0.0153	-0.126	-5.56	-0.126	0.9	0.968	1.64	1.63	Higher at ED
	Reexperience	High	AIFM2	0.0127	0.126	-5.56	0.125	0.901	0.969	2.02	2.03	Higher at M6
	Reexperience	High	MAP3K14.AS1	-0.0126	-0.126	-5.56	-0.125	0.901	0.969	2.13	2.13	Higher at ED
	Reexperience	High	RPL35A	-0.0197	-0.126	-5.56	-0.125	0.901	0.969	5.68	5.65	Higher at ED
	Reexperience	High	LINC02980	-0.0092	-0.126	-5.56	-0.125	0.901	0.969	2.6	2.61	Higher at ED
	Reexperience	High	PAX5	0.0198	0.126	-5.56	0.124	0.901	0.969	5.44	5.47	Higher at M6
	Reexperience	High	NORAD	0.0104	0.125	-5.56	0.124	0.901	0.969	7.37	7.38	Higher at M6
	Reexperience	High	DDX24	-0.00773	-0.125	-5.56	-0.124	0.901	0.969	6.54	6.53	Higher at ED
	Reexperience	High	UBE2F	0.0101	0.125	-5.56	0.124	0.901	0.969	4.57	4.58	Higher at M6
	Reexperience	High	C6orf62	0.00794	0.125	-5.56	0.123	0.902	0.969	7.97	7.97	Higher at M6
	Reexperience	High	CHCHD1	0.0172	0.124	-5.56	0.123	0.902	0.969	2.53	2.55	Higher at M6
	Reexperience	High	FANCA	0.0106	0.125	-5.56	0.124	0.902	0.969	3.63	3.67	Higher at M6
	Reexperience	High	TRIM59	0.0158	0.125	-5.56	0.123	0.902	0.969	3.2	3.21	Higher at M6
	Reexperience	High	CRIP1	0.0112	0.124	-5.56	0.123	0.902	0.969	6.39	6.4	Higher at M6
	Reexperience	High	IFT57	-0.0124	-0.124	-5.56	-0.123	0.902	0.969	2.65	2.65	Higher at ED
	Reexperience	High	DNAAF10	-0.0112	-0.124	-5.56	-0.122	0.903	0.97	2.31	2.3	Higher at ED
	Reexperience	High	PRDM4	-0.00526	-0.124	-5.56	-0.122	0.903	0.97	4.69	4.69	Higher at ED
	Reexperience	High	ALG11	0.00811	0.122	-5.56	0.122	0.903	0.97	5.39	5.4	Higher at M6
	Reexperience	High	ENSG00000288794	-0.0183	-0.123	-5.56	-0.122	0.903	0.97	1.7	1.71	Higher at ED
	Reexperience	High	LYSMD2	-0.00944	-0.123	-5.56	-0.122	0.903	0.97	4.15	4.14	Higher at ED
	Reexperience	High	PPP1R16A	0.0104	0.123	-5.56	0.122	0.903	0.97	2.55	2.57	Higher at M6
	Reexperience	High	RPS3	-0.0128	-0.123	-5.56	-0.122	0.903	0.97	8.4	8.39	Higher at ED
	Reexperience	High	RRN3	-0.00994	-0.123	-5.56	-0.122	0.903	0.97	4.24	4.23	Higher at ED
	Reexperience	High	CD27.AS1	-0.0144	-0.123	-5.56	-0.121	0.903	0.97	2.1	2.11	Higher at ED
	Reexperience	High	CMTM1	0.0146	0.122	-5.56	0.121	0.904	0.97	3.63	3.67	Higher at M6
	Reexperience	High	AOC2	0.021	0.122	-5.56	0.12	0.904	0.971	3.37	3.41	Higher at M6
	Reexperience	High	ARHGAP45	-0.00957	-0.121	-5.56	-0.12	0.905	0.971	8.86	8.84	Higher at ED
	Reexperience	High	ENSG00000268555	-0.0246	-0.121	-5.56	-0.12	0.905	0.971	3.2	3.15	Higher at ED
	Reexperience	High	ENSG00000276337	-0.0128	-0.121	-5.56	-0.12	0.905	0.971	1.65	1.64	Higher at ED
	Reexperience	High	KCTD11	0.00727	0.121	-5.56	0.12	0.904	0.971	2.6	2.61	Higher at M6
	Reexperience	High	MAGED1	-0.00887	-0.121	-5.56	-0.12	0.904	0.971	3.37	3.36	Higher at ED
	Reexperience	High	MAGOH	0.0104	0.122	-5.56	0.121	0.904	0.971	2.32	2.35	Higher at M6
	Reexperience	High	MARS2	0.00875	0.121	-5.56	0.12	0.904	0.971	3.24	3.25	Higher at M6
	Reexperience	High	MRPL50	-0.0195	-0.122	-5.56	-0.12	0.904	0.971	2.75	2.73	Higher at ED
	Reexperience	High	OTUD5	-0.00898	-0.121	-5.56	-0.12	0.905	0.971	6.08	6.07	Higher at ED
	Reexperience	High	SMIM7	-0.00689	-0.121	-5.56	-0.12	0.904	0.971	4.39	4.39	Higher at ED
	Reexperience	High	SMIM13	0.0113	0.12	-5.56	0.119	0.905	0.971	2.08	2.08	Higher at M6
	Reexperience	High	MTPN	0.0101	0.12	-5.56	0.118	0.906	0.971	7.6	7.61	Higher at M6
	Reexperience	High	ENSG00000273784	0.00936	0.119	-5.56	0.118	0.906	0.972	3.62	3.63	Higher at M6
	Reexperience	High	B4GALT4	0.00642	0.119	-5.56	0.118	0.906	0.972	3.74	3.75	Higher at M6
	Reexperience	High	SNORA57	-0.0262	-0.119	-5.56	-0.118	0.906	0.972	1.9	1.93	Higher at ED
	Reexperience	High	ANP32B	0.0126	0.119	-5.56	0.117	0.907	0.972	6.69	6.71	Higher at M6
	Reexperience	High	KALRN	0.0131	0.119	-5.56	0.117	0.907	0.972	1.94	1.97	Higher at M6
	Reexperience	High	KCTD1	0.00985	0.119	-5.56	0.117	0.907	0.972	1.9	1.91	Higher at M6
	Reexperience	High	LINC02611	-0.0116	-0.117	-5.56	-0.117	0.907	0.972	1.92	1.9	Higher at ED
	Reexperience	High	MARK3	0.00985	0.117	-5.56	0.117	0.907	0.972	7.39	7.4	Higher at M6
	Reexperience	High	EIF4E2	0.00505	0.117	-5.56	0.115	0.908	0.972	5.74	5.75	Higher at M6
	Reexperience	High	ENSG00000268903	0.0243	0.116	-5.56	0.115	0.908	0.972	4.84	4.88	Higher at M6
	Reexperience	High	ENSG00000281195	-0.00898	-0.117	-5.56	-0.116	0.908	0.972	3.67	3.67	Higher at ED
	Reexperience	High	ERVK13.1	0.00781	0.118	-5.56	0.116	0.907	0.972	6.68	6.69	Higher at M6
	Reexperience	High	H2BC10	0.0274	0.117	-5.56	0.115	0.908	0.972	3.38	3.4	Higher at M6
	Reexperience	High	HNRNPUL1	0.00755	0.117	-5.56	0.116	0.908	0.972	8.13	8.14	Higher at M6
	Reexperience	High	KHDC1.AS1	-0.0108	-0.116	-5.56	-0.115	0.908	0.972	1.98	1.97	Higher at ED
	Reexperience	High	LCN2	0.0218	0.117	-5.56	0.116	0.908	0.972	2.92	2.95	Higher at M6
	Reexperience	High	LINC02481	0.0091	0.116	-5.56	0.115	0.908	0.972	2.55	2.56	Higher at M6
	Reexperience	High	LMBRD2	-0.0113	-0.117	-5.56	-0.116	0.908	0.972	4.33	4.32	Higher at ED
	Reexperience	High	MS4A2	0.0229	0.118	-5.56	0.116	0.907	0.972	1.73	1.66	Higher at M6
	Reexperience	High	OGFOD2	0.00884	0.116	-5.56	0.115	0.908	0.972	2.54	2.55	Higher at M6
	Reexperience	High	P2RY8	-0.00607	-0.117	-5.56	-0.116	0.908	0.972	6.83	6.82	Higher at ED
	Reexperience	High	POLR2I	-0.0108	-0.116	-5.56	-0.115	0.908	0.972	2.34	2.33	Higher at ED
