## Supplementary Tables 1-15 for "A robust coordinated molecular response following trauma promotes recovery and protects against chronic pain and neuropsychiatric symptoms" (part 18 of 42)

### Sheet: Table S2 (continued)
Supplementary Table 2: Longitudinal differential expression results (ED to 6M) for each class across APNS
	Anxious	Low	IFI35	-0.131	-2.62	-3.36	-2.58	0.00975	0.0161	3.62	3.5	Higher at ED
	Anxious	Low	ARSA	-0.0868	-2.62	-3.36	-2.58	0.00977	0.0161	5.31	5.22	Higher at ED
	Anxious	Low	HCFC1R1	0.0773	2.62	-3.35	2.58	0.00978	0.0161	2.75	2.83	Higher at M6
	Anxious	Low	PINX1	0.0885	2.62	-3.35	2.58	0.00979	0.0161	2.34	2.43	Higher at M6
	Anxious	Low	GUF1	0.0708	2.62	-3.36	2.58	0.00979	0.0161	3.75	3.82	Higher at M6
	Anxious	Low	ZFYVE27	-0.0603	-2.62	-3.36	-2.58	0.00981	0.0162	4.6	4.54	Higher at ED
	Anxious	Low	MAP3K14	0.065	2.62	-3.35	2.58	0.00984	0.0162	5.3	5.36	Higher at M6
	Anxious	Low	AFG3L2	0.0569	2.62	-3.36	2.58	0.00984	0.0162	4.36	4.41	Higher at M6
	Anxious	Low	ARHGAP1	-0.0903	-2.62	-3.36	-2.58	0.00985	0.0162	6.48	6.39	Higher at ED
	Anxious	Low	TRIM68	0.0712	2.62	-3.36	2.58	0.00985	0.0162	2.98	3.05	Higher at M6
	Anxious	Low	ENSG00000269514	-0.0802	-2.61	-3.37	-2.58	0.00989	0.0163	3.62	3.54	Higher at ED
	Anxious	Low	LSM3	-0.124	-2.61	-3.36	-2.58	0.00991	0.0163	2.45	2.33	Higher at ED
	Anxious	Low	TTC34	0.0849	2.61	-3.37	2.58	0.00991	0.0163	3.75	3.83	Higher at M6
	Anxious	Low	SLC35E1	0.0581	2.61	-3.36	2.58	0.00992	0.0163	5.16	5.22	Higher at M6
	Anxious	Low	TRBV7.2	0.126	2.61	-3.38	2.58	0.00993	0.0163	1.58	1.7	Higher at M6
	Anxious	Low	SMIM1	0.191	2.61	-3.38	2.58	0.00995	0.0164	2.5	2.69	Higher at M6
	Anxious	Low	SPATS2	0.101	2.61	-3.36	2.58	0.00995	0.0164	1.96	2.06	Higher at M6
	Anxious	Low	SIRT3	0.0694	2.61	-3.36	2.58	0.00996	0.0164	3.23	3.3	Higher at M6
	Anxious	Low	NAA16	0.0631	2.61	-3.37	2.58	0.00997	0.0164	4.31	4.37	Higher at M6
	Anxious	Low	ST7L	0.064	2.61	-3.37	2.58	0.00998	0.0164	2.59	2.65	Higher at M6
	Anxious	Low	MRPL49	0.0474	2.61	-3.37	2.58	0.00999	0.0164	4.36	4.41	Higher at M6
	Anxious	Low	GANC	0.0525	2.61	-3.38	2.58	0.01	0.0165	4.55	4.61	Higher at M6
	Anxious	Low	ATG101	0.0685	2.61	-3.37	2.58	0.01	0.0165	3.4	3.47	Higher at M6
	Anxious	Low	MTRF1	0.0751	2.61	-3.37	2.58	0.01	0.0165	2.48	2.55	Higher at M6
	Anxious	Low	TMEM273	0.0808	2.61	-3.39	2.58	0.01	0.0165	4.22	4.3	Higher at M6
	Anxious	Low	CACNB4	-0.125	-2.61	-3.39	-2.57	0.0101	0.0165	3.08	2.98	Higher at ED
	Anxious	Low	ALDH1B1	0.086	2.61	-3.38	2.57	0.0101	0.0165	1.91	2	Higher at M6
	Anxious	Low	INTS3	-0.0657	-2.61	-3.38	-2.57	0.0101	0.0165	6	5.94	Higher at ED
	Anxious	Low	ZNF12	-0.0961	-2.61	-3.37	-2.57	0.0101	0.0166	4.77	4.67	Higher at ED
	Anxious	Low	GUSBP3	0.125	2.61	-3.38	2.57	0.0101	0.0166	3.42	3.56	Higher at M6
	Anxious	Low	TMEM9B.AS1	0.0701	2.61	-3.39	2.57	0.0101	0.0166	3.61	3.68	Higher at M6
	Anxious	Low	PIGT	0.0457	2.61	-3.39	2.57	0.0101	0.0167	5.72	5.77	Higher at M6
	Anxious	Low	SRP14	-0.114	-2.6	-3.4	-2.57	0.0102	0.0168	5.44	5.32	Higher at ED
	Anxious	Low	RNU4.1	-0.3	-2.61	-3.39	-2.57	0.0102	0.0168	5.27	4.95	Higher at ED
	Anxious	Low	SNRNP200	0.0587	2.6	-3.4	2.57	0.0102	0.0168	7.61	7.67	Higher at M6
	Anxious	Low	FBXW7	-0.0458	-2.6	-3.39	-2.57	0.0103	0.0168	5.87	5.82	Higher at ED
	Anxious	Low	ENSG00000288882	0.145	2.6	-3.4	2.57	0.0103	0.0168	2.32	2.45	Higher at M6
	Anxious	Low	PRUNE1	-0.0631	-2.6	-3.4	-2.57	0.0103	0.0168	4.63	4.57	Higher at ED
	Anxious	Low	CNNM3.DT	0.0893	2.6	-3.41	2.57	0.0103	0.0169	2.46	2.55	Higher at M6
	Anxious	Low	EHBP1	0.0649	2.6	-3.4	2.57	0.0103	0.0169	3.67	3.74	Higher at M6
	Anxious	Low	HSD17B7P2	0.0782	2.6	-3.4	2.57	0.0103	0.0169	2.19	2.27	Higher at M6
	Anxious	Low	FLNA	0.123	2.6	-3.4	2.56	0.0104	0.017	10.2	10.4	Higher at M6
	Anxious	Low	RNF10	0.163	2.6	-3.41	2.56	0.0104	0.017	9.33	9.49	Higher at M6
	Anxious	Low	ENSG00000236304	0.173	2.6	-3.41	2.56	0.0105	0.0171	3.53	3.69	Higher at M6
	Anxious	Low	MLXIP	0.112	2.59	-3.41	2.56	0.0105	0.0171	6.95	7.06	Higher at M6
	Anxious	Low	ARF3	-0.095	-2.59	-3.42	-2.56	0.0105	0.0172	6.81	6.71	Higher at ED
	Anxious	Low	MED8.AS1	0.0926	2.59	-3.41	2.56	0.0105	0.0172	2.16	2.25	Higher at M6
	Anxious	Low	RBBP6	-0.0405	-2.59	-3.41	-2.56	0.0105	0.0172	6.54	6.5	Higher at ED
	Anxious	Low	GALNT2	-0.0698	-2.59	-3.42	-2.56	0.0105	0.0172	5.3	5.23	Higher at ED
	Anxious	Low	AMZ2	0.0481	2.59	-3.42	2.56	0.0105	0.0172	4.49	4.53	Higher at M6
	Anxious	Low	TBCEL	0.157	2.59	-3.42	2.56	0.0105	0.0172	4.41	4.57	Higher at M6
	Anxious	Low	PTPN9	0.0434	2.59	-3.42	2.56	0.0105	0.0172	4.6	4.64	Higher at M6
	Anxious	Low	SDHAP1	0.047	2.59	-3.43	2.56	0.0105	0.0173	5.73	5.78	Higher at M6
	Anxious	Low	PLRG1	-0.0876	-2.59	-3.42	-2.56	0.0105	0.0173	3.5	3.41	Higher at ED
	Anxious	Low	DCAF17	0.0758	2.59	-3.42	2.56	0.0105	0.0173	3.96	4.03	Higher at M6
	Anxious	Low	HELB	0.0553	2.59	-3.43	2.56	0.0105	0.0173	5.08	5.13	Higher at M6
	Anxious	Low	ATP5IF1	0.0542	2.59	-3.42	2.56	0.0106	0.0173	4.41	4.46	Higher at M6
	Anxious	Low	MARCHF2	0.12	2.59	-3.43	2.56	0.0106	0.0173	5.84	5.96	Higher at M6
	Anxious	Low	LYPLAL1	-0.0954	-2.59	-3.42	-2.56	0.0106	0.0173	3.26	3.16	Higher at ED
	Anxious	Low	IFFO1	0.0615	2.59	-3.43	2.56	0.0106	0.0173	5.16	5.23	Higher at M6
	Anxious	Low	ENSG00000272980	-0.115	-2.59	-3.42	-2.56	0.0106	0.0173	2.93	2.81	Higher at ED
	Anxious	Low	SMAD1	-0.0886	-2.59	-3.44	-2.56	0.0106	0.0173	2.19	2.09	Higher at ED
	Anxious	Low	TBCC	-0.0722	-2.59	-3.42	-2.56	0.0106	0.0174	4.36	4.29	Higher at ED
	Anxious	Low	TCEANC	0.0688	2.59	-3.44	2.55	0.0107	0.0174	3.15	3.22	Higher at M6
	Anxious	Low	ULK2	0.0644	2.59	-3.44	2.55	0.0107	0.0175	3.87	3.93	Higher at M6
	Anxious	Low	HDAC5	-0.0832	-2.59	-3.43	-2.55	0.0107	0.0175	6.25	6.17	Higher at ED
	Anxious	Low	RRAGA	-0.0563	-2.59	-3.44	-2.55	0.0107	0.0175	4.32	4.26	Higher at ED
	Anxious	Low	PLEC	0.128	2.58	-3.44	2.55	0.0108	0.0176	9.13	9.26	Higher at M6
	Anxious	Low	NUDT18	-0.0776	-2.58	-3.45	-2.55	0.0108	0.0177	3.62	3.54	Higher at ED
	Anxious	Low	RAD18	0.071	2.58	-3.44	2.55	0.0109	0.0177	3.09	3.16	Higher at M6
	Anxious	Low	TUBE1	0.098	2.58	-3.44	2.55	0.0109	0.0177	2.77	2.87	Higher at M6
	Anxious	Low	CMC1	0.086	2.58	-3.46	2.55	0.0109	0.0178	3.26	3.35	Higher at M6
	Anxious	Low	ATXN10	0.0705	2.58	-3.45	2.55	0.0109	0.0178	4.32	4.39	Higher at M6
	Anxious	Low	BPNT2	0.0592	2.58	-3.45	2.55	0.0109	0.0178	5.07	5.12	Higher at M6
	Anxious	Low	SMC3	-0.0891	-2.58	-3.45	-2.54	0.0109	0.0178	5.58	5.49	Higher at ED
	Anxious	Low	DEAF1	0.0525	2.58	-3.46	2.54	0.011	0.0179	3.99	4.04	Higher at M6
	Anxious	Low	ENSG00000262580	0.0987	2.58	-3.46	2.54	0.011	0.0179	3.69	3.79	Higher at M6
	Anxious	Low	NAPRT	-0.0704	-2.58	-3.47	-2.54	0.011	0.0179	4.72	4.65	Higher at ED
	Anxious	Low	ZNF599	0.102	2.58	-3.46	2.54	0.011	0.0179	1.74	1.85	Higher at M6
	Anxious	Low	ENSG00000280287	0.13	2.58	-3.44	2.54	0.011	0.018	4.42	4.55	Higher at M6
	Anxious	Low	OSGEPL1	0.0981	2.58	-3.45	2.54	0.011	0.018	1.78	1.88	Higher at M6
	Anxious	Low	ADCK5	0.0954	2.58	-3.45	2.54	0.011	0.018	2.04	2.13	Higher at M6
	Anxious	Low	ITPKC	-0.0834	-2.57	-3.45	-2.54	0.011	0.018	3.13	3.05	Higher at ED
	Anxious	Low	MED11	-0.0757	-2.57	-3.46	-2.54	0.011	0.018	2.98	2.9	Higher at ED
	Anxious	Low	LARGE1	0.0978	2.57	-3.47	2.54	0.0111	0.018	2.49	2.59	Higher at M6
	Anxious	Low	DPH6	0.112	2.57	-3.45	2.54	0.0111	0.018	2.11	2.22	Higher at M6
	Anxious	Low	ZNF174	0.0553	2.57	-3.45	2.54	0.0111	0.0181	3.26	3.32	Higher at M6
	Anxious	Low	CREBBP	-0.131	-2.57	-3.47	-2.54	0.0111	0.0181	8.88	8.75	Higher at ED
	Anxious	Low	SNRPB2	-0.0996	-2.57	-3.47	-2.54	0.0111	0.0182	3.61	3.51	Higher at ED
	Anxious	Low	KHSRP	0.0882	2.57	-3.46	2.54	0.0112	0.0182	6.22	6.3	Higher at M6
	Anxious	Low	MKI67	0.161	2.57	-3.48	2.54	0.0112	0.0182	4.04	4.21	Higher at M6
	Anxious	Low	IRF5	-0.0652	-2.57	-3.48	-2.54	0.0112	0.0182	5.17	5.1	Higher at ED
	Anxious	Low	MKKS	-0.0943	-2.57	-3.49	-2.53	0.0113	0.0183	3.04	2.95	Higher at ED
	Anxious	Low	ZNF721	-0.154	-2.57	-3.47	-2.53	0.0113	0.0184	4.36	4.21	Higher at ED
	Anxious	Low	CFAP44	0.0878	2.57	-3.48	2.53	0.0113	0.0184	3.12	3.21	Higher at M6
	Anxious	Low	HHAT	0.0893	2.57	-3.49	2.53	0.0113	0.0184	2.23	2.33	Higher at M6
	Anxious	Low	GID8	0.0663	2.57	-3.49	2.53	0.0113	0.0184	5.78	5.85	Higher at M6
	Anxious	Low	MTRR	0.0688	2.57	-3.49	2.53	0.0113	0.0184	3.87	3.94	Higher at M6
	Anxious	Low	NFATC1	0.0897	2.57	-3.49	2.53	0.0113	0.0184	6.12	6.21	Higher at M6
	Anxious	Low	AAMP	0.0541	2.56	-3.49	2.53	0.0113	0.0185	4.61	4.67	Higher at M6
	Anxious	Low	MEMO1	-0.0642	-2.56	-3.48	-2.53	0.0114	0.0185	4.25	4.19	Higher at ED
	Anxious	Low	CLPTM1L	0.0454	2.56	-3.49	2.53	0.0114	0.0185	5.03	5.08	Higher at M6
	Anxious	Low	KCTD10	0.0392	2.56	-3.49	2.53	0.0114	0.0185	5.04	5.08	Higher at M6
	Anxious	Low	RIF1	-0.0791	-2.56	-3.49	-2.53	0.0114	0.0185	6.29	6.21	Higher at ED
	Anxious	Low	SIRT1	-0.0585	-2.56	-3.49	-2.53	0.0114	0.0185	4.59	4.53	Higher at ED
	Anxious	Low	H2AC25	0.109	2.56	-3.5	2.53	0.0114	0.0185	2.12	2.23	Higher at M6
	Anxious	Low	SCAP	-0.079	-2.56	-3.49	-2.53	0.0114	0.0185	6.3	6.22	Higher at ED
	Anxious	Low	NPIPB13	0.115	2.56	-3.5	2.53	0.0114	0.0185	7.72	7.83	Higher at M6
	Anxious	Low	ARL6IP5	-0.0671	-2.56	-3.49	-2.53	0.0114	0.0186	6.51	6.45	Higher at ED
	Anxious	Low	PRPF8	0.0894	2.56	-3.49	2.53	0.0115	0.0186	7.81	7.9	Higher at M6
	Anxious	Low	SLC25A51	0.0646	2.56	-3.51	2.53	0.0115	0.0187	3.33	3.4	Higher at M6
	Anxious	Low	DNAJB1	0.0408	2.56	-3.5	2.53	0.0115	0.0187	5.7	5.74	Higher at M6
	Anxious	Low	ANXA7	-0.0521	-2.56	-3.5	-2.53	0.0115	0.0187	5.45	5.39	Higher at ED
	Anxious	Low	EEF1AKMT2	0.0763	2.56	-3.5	2.53	0.0115	0.0187	3.05	3.13	Higher at M6
	Anxious	Low	IFIH1	-0.113	-2.56	-3.51	-2.53	0.0116	0.0188	5.44	5.33	Higher at ED
	Anxious	Low	PALB2	0.0744	2.56	-3.5	2.52	0.0116	0.0188	3.14	3.22	Higher at M6
	Anxious	Low	PDIA3	0.0628	2.56	-3.51	2.52	0.0116	0.0188	6.62	6.69	Higher at M6
	Anxious	Low	CASC3	-0.0957	-2.56	-3.51	-2.52	0.0116	0.0189	7.66	7.56	Higher at ED
	Anxious	Low	NREP	0.0815	2.56	-3.51	2.52	0.0116	0.0189	2.67	2.75	Higher at M6
	Anxious	Low	SENP5	-0.0407	-2.56	-3.5	-2.52	0.0116	0.0189	5.53	5.49	Higher at ED
	Anxious	Low	KLF4	-0.0803	-2.56	-3.52	-2.52	0.0116	0.0189	4.56	4.47	Higher at ED
	Anxious	Low	NDUFS6	0.0925	2.55	-3.51	2.52	0.0117	0.0189	3.52	3.61	Higher at M6
	Anxious	Low	IDH3G	0.0512	2.55	-3.51	2.52	0.0117	0.0189	4.9	4.96	Higher at M6
	Anxious	Low	CCDC15	0.0957	2.55	-3.52	2.52	0.0117	0.019	2.22	2.32	Higher at M6
	Anxious	Low	UFD1	-0.0413	-2.55	-3.51	-2.52	0.0117	0.019	5.21	5.16	Higher at ED
	Anxious	Low	N4BP2L2.IT2	-0.0641	-2.55	-3.52	-2.52	0.0117	0.019	5.66	5.6	Higher at ED
	Anxious	Low	LTBP1	0.171	2.55	-3.52	2.52	0.0118	0.0191	3.54	3.72	Higher at M6
	Anxious	Low	SLC66A1	-0.0683	-2.55	-3.52	-2.52	0.0118	0.0191	2.35	2.28	Higher at ED
	Anxious	Low	C5	-0.0843	-2.55	-3.53	-2.52	0.0118	0.0192	2.33	2.25	Higher at ED
	Anxious	Low	VIRMA	-0.0493	-2.55	-3.52	-2.52	0.0118	0.0192	5.54	5.49	Higher at ED
	Anxious	Low	DBN1	-0.0915	-2.55	-3.53	-2.52	0.0118	0.0192	3.88	3.79	Higher at ED
	Anxious	Low	AP1S3	0.112	2.55	-3.52	2.52	0.0118	0.0192	1.56	1.68	Higher at M6
	Anxious	Low	ENSG00000297805	0.0873	2.55	-3.53	2.52	0.0118	0.0192	5.37	5.46	Higher at M6
	Anxious	Low	ENSG00000255026	0.0971	2.55	-3.53	2.52	0.0119	0.0192	3.98	4.07	Higher at M6
	Anxious	Low	COMTD1	0.0991	2.55	-3.53	2.52	0.0119	0.0192	1.82	1.92	Higher at M6
	Anxious	Low	CD33	-0.0724	-2.55	-3.54	-2.51	0.0119	0.0193	4.84	4.77	Higher at ED
	Anxious	Low	GPN2	0.0536	2.55	-3.53	2.51	0.0119	0.0193	4.27	4.32	Higher at M6
	Anxious	Low	ENSG00000291220	-0.0912	-2.55	-3.54	-2.51	0.0119	0.0193	3.66	3.57	Higher at ED
	Anxious	Low	CHAF1A	0.0804	2.55	-3.53	2.51	0.012	0.0194	3.55	3.63	Higher at M6
	Anxious	Low	ZNF23	0.108	2.54	-3.55	2.51	0.012	0.0194	3.06	3.17	Higher at M6
	Anxious	Low	RRP15	0.0897	2.54	-3.54	2.51	0.0121	0.0195	3.28	3.37	Higher at M6
	Anxious	Low	ZNF140	-0.0916	-2.54	-3.53	-2.51	0.0121	0.0196	3.15	3.06	Higher at ED
	Anxious	Low	PHF11	-0.0662	-2.54	-3.55	-2.51	0.0121	0.0196	4.9	4.84	Higher at ED
	Anxious	Low	SCCPDH	-0.0973	-2.54	-3.55	-2.51	0.0122	0.0197	2.1	2	Higher at ED
	Anxious	Low	PCGF3.AS1	0.0707	2.54	-3.55	2.51	0.0122	0.0197	6.19	6.26	Higher at M6
	Anxious	Low	EIF2B3	0.0916	2.54	-3.54	2.51	0.0122	0.0197	2.43	2.53	Higher at M6
	Anxious	Low	ENSG00000289582	-0.13	-2.54	-3.56	-2.51	0.0122	0.0197	2.32	2.2	Higher at ED
	Anxious	Low	HMBOX1	0.0359	2.54	-3.56	2.51	0.0122	0.0198	5.49	5.53	Higher at M6
	Anxious	Low	PCBD2	0.0658	2.54	-3.56	2.5	0.0123	0.0198	3.39	3.46	Higher at M6
	Anxious	Low	ZNF234	0.0666	2.54	-3.55	2.5	0.0123	0.0198	3.37	3.43	Higher at M6
	Anxious	Low	C2CD5	-0.0636	-2.53	-3.56	-2.5	0.0123	0.0199	5.28	5.22	Higher at ED
	Anxious	Low	SLC2A3P2	-0.143	-2.53	-3.56	-2.5	0.0123	0.0199	1.81	1.67	Higher at ED
	Anxious	Low	PF4V1	0.147	2.53	-3.57	2.5	0.0124	0.02	2.94	3.06	Higher at M6
	Anxious	Low	ITPRIPL2	-0.0807	-2.53	-3.57	-2.5	0.0124	0.02	4.3	4.22	Higher at ED
	Anxious	Low	CCDC71	-0.0549	-2.53	-3.57	-2.5	0.0124	0.0201	4.21	4.15	Higher at ED
	Anxious	Low	VBP1	-0.153	-2.53	-3.56	-2.5	0.0124	0.0201	2.55	2.4	Higher at ED
	Anxious	Low	CNDP2	0.0601	2.53	-3.57	2.5	0.0124	0.0201	6.03	6.08	Higher at M6
	Anxious	Low	ENSG00000280071	0.0951	2.53	-3.57	2.5	0.0125	0.0201	3.38	3.47	Higher at M6
	Anxious	Low	NBPF19	0.0674	2.53	-3.58	2.5	0.0125	0.0201	5.34	5.41	Higher at M6
	Anxious	Low	ZBED5	-0.122	-2.53	-3.56	-2.5	0.0125	0.0201	4.88	4.76	Higher at ED
	Anxious	Low	TFB1M	0.0756	2.53	-3.57	2.5	0.0125	0.0202	2.78	2.85	Higher at M6
	Anxious	Low	MOB3C	0.0585	2.53	-3.58	2.5	0.0125	0.0202	5.19	5.25	Higher at M6
	Anxious	Low	DNM3	0.118	2.53	-3.58	2.5	0.0125	0.0202	3.4	3.52	Higher at M6
	Anxious	Low	AP2M1	0.0879	2.53	-3.58	2.5	0.0125	0.0202	7.4	7.49	Higher at M6
	Anxious	Low	GPS2	0.0826	2.53	-3.58	2.5	0.0125	0.0202	5.83	5.91	Higher at M6
	Anxious	Low	ANKAR	0.0848	2.53	-3.57	2.5	0.0126	0.0203	2.36	2.45	Higher at M6
	Anxious	Low	NENF	0.0965	2.53	-3.58	2.5	0.0126	0.0203	2.07	2.17	Higher at M6
	Anxious	Low	PABPC1L	-0.0724	-2.53	-3.58	-2.5	0.0126	0.0203	4.67	4.6	Higher at ED
	Anxious	Low	ACAD8	0.0492	2.53	-3.58	2.5	0.0126	0.0203	3.61	3.66	Higher at M6
	Anxious	Low	NCL	0.0977	2.53	-3.58	2.49	0.0126	0.0203	7.46	7.55	Higher at M6
	Anxious	Low	ZNF185	-0.103	-2.53	-3.59	-2.49	0.0126	0.0203	5.35	5.25	Higher at ED
	Anxious	Low	KNTC1	0.0699	2.53	-3.58	2.49	0.0126	0.0204	3.88	3.96	Higher at M6
	Anxious	Low	ZDHHC23	0.0837	2.52	-3.59	2.49	0.0127	0.0204	2.52	2.61	Higher at M6
	Anxious	Low	ARL4A	0.179	2.52	-3.6	2.49	0.0127	0.0205	3.39	3.57	Higher at M6
	Anxious	Low	LINC02352	-0.0888	-2.52	-3.59	-2.49	0.0127	0.0205	3.41	3.32	Higher at ED
	Anxious	Low	ABITRAM	-0.0836	-2.52	-3.58	-2.49	0.0127	0.0205	2.51	2.43	Higher at ED
	Anxious	Low	GOLGA2	-0.0889	-2.52	-3.58	-2.49	0.0128	0.0205	5.41	5.32	Higher at ED
	Anxious	Low	ATP9B	0.0566	2.52	-3.59	2.49	0.0128	0.0206	5.84	5.89	Higher at M6
	Anxious	Low	ZNF852	0.0487	2.52	-3.59	2.49	0.0128	0.0206	4.99	5.04	Higher at M6
	Anxious	Low	PDSS2	0.0551	2.52	-3.59	2.49	0.0128	0.0206	2.92	2.97	Higher at M6
	Anxious	Low	ATP6V0C	0.153	2.52	-3.6	2.49	0.0128	0.0206	9	9.15	Higher at M6
	Anxious	Low	DPM3	0.121	2.52	-3.58	2.49	0.0128	0.0206	1.76	1.88	Higher at M6
	Anxious	Low	KARS1	0.0587	2.52	-3.59	2.49	0.0128	0.0206	5.52	5.58	Higher at M6
	Anxious	Low	CDCA4	0.0795	2.52	-3.6	2.49	0.0128	0.0207	2.35	2.43	Higher at M6
	Anxious	Low	RELA.DT	-0.0926	-2.52	-3.6	-2.49	0.0128	0.0207	2.17	2.07	Higher at ED
	Anxious	Low	RPS6	0.126	2.52	-3.59	2.49	0.0128	0.0207	7.44	7.56	Higher at M6
	Anxious	Low	UBXN1	0.052	2.52	-3.6	2.49	0.0129	0.0207	6.02	6.07	Higher at M6
	Anxious	Low	LYPLA1	-0.0694	-2.52	-3.59	-2.49	0.0129	0.0207	4.75	4.68	Higher at ED
	Anxious	Low	PPP2R5D	0.0587	2.52	-3.59	2.49	0.0129	0.0207	4.22	4.28	Higher at M6
	Anxious	Low	PSMD12	-0.058	-2.52	-3.6	-2.49	0.0129	0.0207	4.47	4.41	Higher at ED
	Anxious	Low	GLCCI1	-0.0495	-2.52	-3.6	-2.49	0.0129	0.0207	4.93	4.88	Higher at ED
	Anxious	Low	TEX261	0.0396	2.52	-3.6	2.49	0.0129	0.0207	5.09	5.13	Higher at M6
	Anxious	Low	SNORA47	-0.171	-2.52	-3.61	-2.49	0.0129	0.0208	2.33	2.22	Higher at ED
	Anxious	Low	VTI1A	-0.0384	-2.52	-3.6	-2.49	0.0129	0.0208	5.49	5.45	Higher at ED
	Anxious	Low	EIF4B	0.0643	2.52	-3.61	2.49	0.0129	0.0208	8.29	8.36	Higher at M6
	Anxious	Low	ZNF37BP	0.0613	2.52	-3.6	2.49	0.0129	0.0208	5.54	5.6	Higher at M6
	Anxious	Low	INPP5D	-0.0813	-2.52	-3.6	-2.49	0.0129	0.0208	8.09	8.01	Higher at ED
	Anxious	Low	RPL23AP42	0.0872	2.52	-3.6	2.49	0.0129	0.0208	5.28	5.37	Higher at M6
	Anxious	Low	RN7SK	-0.156	-2.52	-3.61	-2.48	0.013	0.0208	14.4	14.2	Higher at ED
	Anxious	Low	AP1S2	-0.144	-2.52	-3.6	-2.48	0.013	0.0208	5.34	5.2	Higher at ED
	Anxious	Low	MCM6	0.0727	2.52	-3.61	2.48	0.013	0.0208	3.59	3.67	Higher at M6
	Anxious	Low	TVP23C	0.0776	2.52	-3.61	2.48	0.013	0.0208	3.7	3.77	Higher at M6
	Anxious	Low	RPS12	0.0915	2.52	-3.61	2.48	0.013	0.0209	6.95	7.04	Higher at M6
	Anxious	Low	E2F5	0.107	2.51	-3.62	2.48	0.0131	0.021	1.85	1.96	Higher at M6
	Anxious	Low	NCOA3	-0.0546	-2.51	-3.62	-2.48	0.0131	0.021	7.17	7.11	Higher at ED
	Anxious	Low	RHBDD3	0.101	2.51	-3.61	2.48	0.0131	0.0211	1.62	1.72	Higher at M6
	Anxious	Low	LATS1	0.0333	2.51	-3.62	2.48	0.0132	0.0211	6.02	6.05	Higher at M6
	Anxious	Low	HEMGN	0.224	2.51	-3.62	2.48	0.0132	0.0211	6.28	6.51	Higher at M6
	Anxious	Low	SCARNA13	-0.223	-2.51	-3.63	-2.48	0.0132	0.0211	3.84	3.64	Higher at ED
	Anxious	Low	CXCR6	0.124	2.51	-3.63	2.48	0.0132	0.0212	1.84	1.96	Higher at M6
	Anxious	Low	PRXL2C	0.0828	2.51	-3.62	2.48	0.0132	0.0212	2.36	2.45	Higher at M6
	Anxious	Low	PWWP2A	-0.044	-2.51	-3.61	-2.48	0.0132	0.0212	5.26	5.22	Higher at ED
	Anxious	Low	ENSG00000288745	-0.0995	-2.51	-3.61	-2.48	0.0132	0.0212	1.85	1.75	Higher at ED
	Anxious	Low	ITM2C	0.118	2.51	-3.63	2.48	0.0132	0.0212	4.09	4.22	Higher at M6
	Anxious	Low	TENT2	-0.0579	-2.51	-3.61	-2.48	0.0132	0.0212	5.78	5.72	Higher at ED
	Anxious	Low	EIF2S3	-0.0396	-2.51	-3.63	-2.48	0.0133	0.0213	7.31	7.27	Higher at ED
	Anxious	Low	LRRK1	-0.0995	-2.5	-3.63	-2.47	0.0134	0.0214	5.61	5.51	Higher at ED
	Anxious	Low	RPL4	0.109	2.5	-3.63	2.47	0.0134	0.0214	8.46	8.57	Higher at M6
	Anxious	Low	PARM1	0.118	2.5	-3.64	2.47	0.0134	0.0215	1.93	2.06	Higher at M6
	Anxious	Low	GNA15	-0.0804	-2.5	-3.64	-2.47	0.0135	0.0216	3.84	3.76	Higher at ED
	Anxious	Low	RPS18	0.147	2.5	-3.64	2.47	0.0135	0.0216	6.46	6.61	Higher at M6
	Anxious	Low	FRG1.DT	0.0978	2.5	-3.65	2.47	0.0135	0.0216	1.92	2.02	Higher at M6
	Anxious	Low	FMO5	-0.0826	-2.5	-3.64	-2.47	0.0135	0.0216	2.02	1.94	Higher at ED
	Anxious	Low	PEX13	-0.0596	-2.5	-3.63	-2.47	0.0135	0.0216	3.66	3.6	Higher at ED
	Anxious	Low	TAX1BP3	-0.0776	-2.5	-3.65	-2.47	0.0135	0.0217	3.4	3.32	Higher at ED
	Anxious	Low	IRF4	0.0916	2.5	-3.65	2.47	0.0136	0.0218	4.93	5.02	Higher at M6
	Anxious	Low	COMMD4	0.0778	2.5	-3.65	2.47	0.0136	0.0218	2.46	2.53	Higher at M6
	Anxious	Low	STARD7	0.0452	2.5	-3.65	2.47	0.0137	0.0219	5.68	5.73	Higher at M6
	Anxious	Low	NCAPG2	0.0685	2.5	-3.66	2.47	0.0137	0.0219	2.8	2.88	Higher at M6
	Anxious	Low	PEAR1	0.178	2.5	-3.65	2.47	0.0137	0.0219	2.32	2.49	Higher at M6
	Anxious	Low	ENSG00000280129	-0.0914	-2.5	-3.65	-2.47	0.0137	0.0219	1.77	1.68	Higher at ED
	Anxious	Low	LINC02574	-0.264	-2.49	-3.66	-2.47	0.0137	0.0219	3.21	3	Higher at ED
	Anxious	Low	TREX1	-0.099	-2.49	-3.66	-2.46	0.0137	0.022	3.67	3.58	Higher at ED
	Anxious	Low	HPS6	-0.0609	-2.49	-3.66	-2.46	0.0138	0.0221	4.47	4.41	Higher at ED
	Anxious	Low	WDR73	0.0488	2.49	-3.66	2.46	0.0138	0.0221	4.27	4.32	Higher at M6
	Anxious	Low	IP6K2	-0.0381	-2.49	-3.66	-2.46	0.0138	0.0221	4.88	4.85	Higher at ED
	Anxious	Low	CYTH2	-0.0627	-2.49	-3.66	-2.46	0.0138	0.0221	5.6	5.53	Higher at ED
	Anxious	Low	SNAI3.AS1	-0.0909	-2.49	-3.66	-2.46	0.0138	0.0221	3.57	3.48	Higher at ED
	Anxious	Low	GOLGA4	-0.1	-2.49	-3.66	-2.46	0.0138	0.0221	6.41	6.32	Higher at ED
	Anxious	Low	VAV2	0.0913	2.49	-3.66	2.46	0.0138	0.0221	4.09	4.18	Higher at M6
	Anxious	Low	ENSG00000288891	0.081	2.49	-3.66	2.46	0.0138	0.0221	2.59	2.67	Higher at M6
	Anxious	Low	PDPR2P	0.0631	2.49	-3.67	2.46	0.0139	0.0222	5.31	5.38	Higher at M6
	Anxious	Low	ZBTB8OS	-0.0741	-2.49	-3.67	-2.46	0.0139	0.0222	2.37	2.3	Higher at ED
	Anxious	Low	RXYLT1	0.0749	2.49	-3.66	2.46	0.0139	0.0223	2.51	2.58	Higher at M6
	Anxious	Low	WDR33	0.0331	2.49	-3.67	2.46	0.0139	0.0223	6.36	6.39	Higher at M6
	Anxious	Low	VENTX	-0.0866	-2.49	-3.68	-2.46	0.014	0.0223	2.49	2.4	Higher at ED
	Anxious	Low	SF3A3	0.0582	2.49	-3.67	2.46	0.014	0.0224	5.06	5.12	Higher at M6
	Anxious	Low	CYFIP1	-0.0818	-2.49	-3.68	-2.46	0.0141	0.0225	4.78	4.7	Higher at ED
	Anxious	Low	CYP51A1	0.14	2.49	-3.67	2.46	0.0141	0.0225	2.09	2.24	Higher at M6
	Anxious	Low	TCHP	0.0616	2.49	-3.67	2.46	0.0141	0.0225	4.67	4.73	Higher at M6
	Anxious	Low	GIMAP4	-0.0629	-2.49	-3.68	-2.46	0.0141	0.0225	7.81	7.75	Higher at ED
	Anxious	Low	ZNF613	-0.113	-2.48	-3.67	-2.45	0.0141	0.0225	2.15	2.03	Higher at ED
	Anxious	Low	UBE2I	0.0346	2.48	-3.68	2.45	0.0141	0.0225	6.79	6.82	Higher at M6
	Anxious	Low	ZFYVE1	-0.061	-2.48	-3.68	-2.45	0.0141	0.0226	4.8	4.74	Higher at ED
	Anxious	Low	SNHG6	0.102	2.48	-3.68	2.45	0.0141	0.0226	4.02	4.12	Higher at M6
	Anxious	Low	SNRNP25	0.0927	2.48	-3.68	2.45	0.0141	0.0226	1.68	1.77	Higher at M6
	Anxious	Low	TCF7L2	-0.104	-2.48	-3.69	-2.45	0.0141	0.0226	5.14	5.03	Higher at ED
	Anxious	Low	PLA2G15	-0.085	-2.48	-3.68	-2.45	0.0142	0.0226	2.42	2.34	Higher at ED
	Anxious	Low	EIF3A	0.0721	2.48	-3.68	2.45	0.0142	0.0227	7.7	7.78	Higher at M6
	Anxious	Low	DERL3	0.134	2.48	-3.69	2.45	0.0142	0.0227	1.78	1.93	Higher at M6
	Anxious	Low	SNAI3	-0.0739	-2.48	-3.69	-2.45	0.0142	0.0227	3.86	3.79	Higher at ED
	Anxious	Low	ECI1	0.079	2.48	-3.69	2.45	0.0143	0.0227	2.8	2.88	Higher at M6
	Anxious	Low	MTX3	0.0849	2.48	-3.69	2.45	0.0143	0.0228	3.96	4.05	Higher at M6
	Anxious	Low	SMG5	-0.0723	-2.48	-3.7	-2.45	0.0143	0.0228	5.81	5.73	Higher at ED
	Anxious	Low	USP49	-0.0682	-2.48	-3.69	-2.45	0.0143	0.0228	3.35	3.28	Higher at ED
	Anxious	Low	SHISA7	0.217	2.48	-3.69	2.45	0.0143	0.0228	2.2	2.42	Higher at M6
	Anxious	Low	ZNF169	0.0455	2.48	-3.7	2.45	0.0143	0.0228	4.22	4.27	Higher at M6
	Anxious	Low	COX18	0.0738	2.48	-3.69	2.45	0.0143	0.0228	3.41	3.48	Higher at M6
	Anxious	Low	ATP1B3	-0.0634	-2.48	-3.7	-2.45	0.0143	0.0229	4.17	4.1	Higher at ED
	Anxious	Low	BEND2	0.133	2.48	-3.7	2.45	0.0144	0.0229	2.76	2.89	Higher at M6
	Anxious	Low	ZNF629	0.072	2.48	-3.7	2.45	0.0144	0.0229	3.04	3.12	Higher at M6
	Anxious	Low	SH3BP5.AS1	0.0456	2.48	-3.7	2.45	0.0144	0.0229	5.54	5.58	Higher at M6
	Anxious	Low	EIF1B	0.123	2.48	-3.7	2.45	0.0144	0.023	5.8	5.93	Higher at M6
	Anxious	Low	AHCYL2	0.0536	2.48	-3.7	2.45	0.0144	0.023	3.79	3.84	Higher at M6
	Anxious	Low	URI1	0.0896	2.47	-3.7	2.45	0.0145	0.023	4.59	4.68	Higher at M6
	Anxious	Low	RPS8	0.101	2.47	-3.71	2.44	0.0145	0.0231	7.39	7.49	Higher at M6
	Anxious	Low	ENSG00000279759	0.156	2.49	-3.66	2.44	0.0146	0.0232	3.63	3.8	Higher at M6
	Anxious	Low	GEMIN6	0.0933	2.47	-3.7	2.44	0.0146	0.0232	1.81	1.91	Higher at M6
	Anxious	Low	NAGA	-0.0583	-2.47	-3.71	-2.44	0.0146	0.0232	5.25	5.19	Higher at ED
	Anxious	Low	ZNF765	-0.123	-2.47	-3.71	-2.44	0.0146	0.0232	3.08	2.96	Higher at ED
	Anxious	Low	RAB4A	0.064	2.47	-3.71	2.44	0.0146	0.0233	3.75	3.82	Higher at M6
	Anxious	Low	PPIA	0.0922	2.47	-3.71	2.44	0.0146	0.0233	7.07	7.16	Higher at M6
	Anxious	Low	TDRD3	0.0805	2.47	-3.71	2.44	0.0146	0.0233	4.01	4.09	Higher at M6
	Anxious	Low	WASHC1	0.0776	2.47	-3.72	2.44	0.0147	0.0233	2.8	2.88	Higher at M6
	Anxious	Low	SETMAR	0.106	2.47	-3.71	2.44	0.0147	0.0234	1.64	1.75	Higher at M6
	Anxious	Low	POLR2L	0.0936	2.47	-3.72	2.44	0.0147	0.0234	4.49	4.58	Higher at M6
	Anxious	Low	HTATSF1	0.0918	2.47	-3.72	2.44	0.0147	0.0234	4.42	4.51	Higher at M6
	Anxious	Low	PFDN1	0.0765	2.47	-3.72	2.44	0.0148	0.0235	3.35	3.42	Higher at M6
	Anxious	Low	SPSB3	0.0611	2.47	-3.72	2.44	0.0148	0.0235	5.24	5.3	Higher at M6
	Anxious	Low	ATP5F1E	-0.105	-2.47	-3.72	-2.44	0.0148	0.0235	5.64	5.53	Higher at ED
	Anxious	Low	SNHG31	0.149	2.47	-3.73	2.44	0.0148	0.0235	3.53	3.66	Higher at M6
	Anxious	Low	STAB1	-0.114	-2.47	-3.73	-2.44	0.0148	0.0236	5.57	5.46	Higher at ED
	Anxious	Low	PRKDC	-0.0804	-2.47	-3.72	-2.44	0.0149	0.0236	7.46	7.38	Higher at ED
	Anxious	Low	LRRC14	0.0681	2.47	-3.73	2.44	0.0149	0.0236	4.62	4.69	Higher at M6
	Anxious	Low	PARVB	0.085	2.46	-3.73	2.44	0.0149	0.0236	3.94	4.03	Higher at M6
	Anxious	Low	MYCL	-0.0572	-2.46	-3.73	-2.44	0.0149	0.0236	4.22	4.16	Higher at ED
	Anxious	Low	LILRB1	-0.0784	-2.46	-3.73	-2.43	0.0149	0.0237	5.87	5.79	Higher at ED
	Anxious	Low	NUP85	0.0615	2.46	-3.73	2.43	0.0149	0.0237	3.7	3.77	Higher at M6
	Anxious	Low	RCCD1	0.158	2.46	-3.74	2.43	0.015	0.0237	4.66	4.82	Higher at M6
	Anxious	Low	FSBP	0.101	2.46	-3.74	2.43	0.015	0.0237	1.94	2.04	Higher at M6
	Anxious	Low	CDC26	-0.0742	-2.46	-3.73	-2.43	0.015	0.0237	2.85	2.77	Higher at ED
	Anxious	Low	SELENOS	0.0595	2.46	-3.74	2.43	0.015	0.0238	3.15	3.21	Higher at M6
	Anxious	Low	C17orf75	0.0843	2.46	-3.73	2.43	0.015	0.0238	1.97	2.05	Higher at M6
	Anxious	Low	NME2	0.0897	2.46	-3.74	2.43	0.015	0.0238	4.09	4.18	Higher at M6
	Anxious	Low	CMPK1	0.0789	2.46	-3.74	2.43	0.015	0.0238	5.51	5.59	Higher at M6
	Anxious	Low	METTL25	-0.102	-2.45	-3.76	-2.43	0.0151	0.0239	2.33	2.23	Higher at ED
	Anxious	Low	GLYR1	-0.0616	-2.46	-3.74	-2.43	0.0151	0.024	6.57	6.51	Higher at ED
	Anxious	Low	CHKB.DT	0.0856	2.46	-3.74	2.43	0.0152	0.024	1.75	1.84	Higher at M6
	Anxious	Low	C1RL.AS1	-0.0714	-2.46	-3.75	-2.43	0.0152	0.0241	4.46	4.39	Higher at ED
	Anxious	Low	MYL9	0.167	2.46	-3.74	2.43	0.0152	0.0241	4.33	4.48	Higher at M6
	Anxious	Low	PDLIM5	-0.0524	-2.46	-3.75	-2.43	0.0152	0.0241	5.12	5.07	Higher at ED
	Anxious	Low	ETFRF1	-0.108	-2.46	-3.74	-2.43	0.0152	0.0241	2.48	2.37	Higher at ED
	Anxious	Low	APPL1	0.0563	2.46	-3.75	2.43	0.0152	0.0241	5.14	5.19	Higher at M6
	Anxious	Low	DPY19L1	0.0692	2.46	-3.75	2.43	0.0153	0.0242	3.72	3.79	Higher at M6
	Anxious	Low	FBXO42	-0.0377	-2.45	-3.75	-2.42	0.0153	0.0243	5.25	5.21	Higher at ED
	Anxious	Low	BCL9	0.0823	2.45	-3.76	2.42	0.0154	0.0243	3.87	3.95	Higher at M6
	Anxious	Low	SOX4	-0.07	-2.45	-3.76	-2.42	0.0154	0.0243	3.19	3.12	Higher at ED
	Anxious	Low	KBTBD4	-0.0601	-2.45	-3.75	-2.42	0.0154	0.0244	3.42	3.36	Higher at ED
	Anxious	Low	GTF2H4	0.0818	2.45	-3.75	2.42	0.0155	0.0245	2.32	2.41	Higher at M6
	Anxious	Low	PPP2R3B	0.0765	2.45	-3.76	2.42	0.0155	0.0245	3.37	3.45	Higher at M6
	Anxious	Low	OCIAD1	-0.0431	-2.45	-3.76	-2.42	0.0155	0.0245	4.71	4.67	Higher at ED
	Anxious	Low	B4GALT4	0.0529	2.45	-3.77	2.42	0.0155	0.0245	3.68	3.73	Higher at M6
	Anxious	Low	TRMT10B	0.0731	2.45	-3.76	2.42	0.0155	0.0245	2.24	2.31	Higher at M6
	Anxious	Low	BAG5	-0.0491	-2.45	-3.76	-2.42	0.0155	0.0246	5.02	4.97	Higher at ED
	Anxious	Low	SYNCRIP	0.0609	2.45	-3.77	2.42	0.0156	0.0246	6.7	6.76	Higher at M6
	Anxious	Low	SLC25A17	0.0747	2.45	-3.76	2.42	0.0156	0.0246	2.06	2.14	Higher at M6
	Anxious	Low	ENSG00000205236	0.117	2.45	-3.77	2.42	0.0156	0.0246	3.17	3.3	Higher at M6
	Anxious	Low	FRS3	0.0713	2.45	-3.76	2.42	0.0156	0.0246	2.11	2.18	Higher at M6
	Anxious	Low	CDIP1	0.066	2.45	-3.77	2.42	0.0156	0.0247	4.39	4.46	Higher at M6
	Anxious	Low	WIPF2	-0.102	-2.45	-3.77	-2.42	0.0156	0.0247	6.57	6.46	Higher at ED
	Anxious	Low	PPP6R1	0.0817	2.45	-3.77	2.42	0.0157	0.0247	7.73	7.81	Higher at M6
	Anxious	Low	ENSG00000279792	0.0982	2.45	-3.77	2.42	0.0157	0.0248	1.82	1.92	Higher at M6
	Anxious	Low	PPM1G	0.0671	2.44	-3.77	2.42	0.0157	0.0248	5.69	5.76	Higher at M6
	Anxious	Low	UBE2Z	0.0327	2.44	-3.78	2.41	0.0158	0.0249	5.81	5.85	Higher at M6
	Anxious	Low	TMEM185A	0.0465	2.44	-3.78	2.41	0.0158	0.0249	3.56	3.61	Higher at M6
	Anxious	Low	SORL1.AS1	0.0633	2.44	-3.79	2.41	0.0158	0.025	4.28	4.34	Higher at M6
	Anxious	Low	CHI3L2	0.097	2.44	-3.79	2.41	0.0158	0.025	1.91	2.02	Higher at M6
	Anxious	Low	METTL6	0.0575	2.44	-3.78	2.41	0.0159	0.025	2.86	2.92	Higher at M6
	Anxious	Low	PNISR.AS1	0.0712	2.44	-3.79	2.41	0.0159	0.0251	3.16	3.23	Higher at M6
	Anxious	Low	AGPAT5	0.0809	2.44	-3.79	2.41	0.0159	0.0252	3.37	3.45	Higher at M6
	Anxious	Low	FLII	-0.0864	-2.44	-3.79	-2.41	0.016	0.0252	7.53	7.44	Higher at ED
	Anxious	Low	TMEM72.AS1	-0.0666	-2.44	-3.79	-2.41	0.016	0.0253	2.79	2.72	Higher at ED
	Anxious	Low	ENSG00000294196	-0.113	-2.44	-3.79	-2.41	0.0161	0.0253	2.61	2.49	Higher at ED
	Anxious	Low	NMNAT3	0.0815	2.44	-3.8	2.41	0.0161	0.0253	2.11	2.2	Higher at M6
	Anxious	Low	DHDDS	0.0414	2.44	-3.79	2.41	0.0161	0.0253	4.34	4.38	Higher at M6
	Anxious	Low	CD200R1	0.105	2.44	-3.79	2.41	0.0161	0.0254	2.79	2.89	Higher at M6
	Anxious	Low	NLRP1	-0.074	-2.44	-3.8	-2.41	0.0161	0.0254	8.8	8.72	Higher at ED
	Anxious	Low	ZNF766	-0.0747	-2.44	-3.79	-2.41	0.0161	0.0254	3.78	3.7	Higher at ED
	Anxious	Low	ANXA2	-0.0642	-2.43	-3.8	-2.41	0.0161	0.0254	6.89	6.82	Higher at ED
	Anxious	Low	ENSG00000285581	0.121	2.44	-3.78	2.4	0.0162	0.0255	2.57	2.7	Higher at M6
	Anxious	Low	CYTH3	0.0606	2.43	-3.81	2.4	0.0162	0.0256	3.2	3.26	Higher at M6
	Anxious	Low	LTO1	0.0512	2.43	-3.8	2.4	0.0163	0.0256	4.53	4.58	Higher at M6
	Anxious	Low	SERTAD1	-0.0716	-2.43	-3.81	-2.4	0.0163	0.0256	2.73	2.66	Higher at ED
	Anxious	Low	EIF5A2	0.106	2.43	-3.8	2.4	0.0163	0.0256	1.93	2.04	Higher at M6
	Anxious	Low	ENSG00000273066	0.105	2.43	-3.8	2.4	0.0163	0.0256	1.75	1.85	Higher at M6
	Anxious	Low	ISG15	-0.242	-2.43	-3.81	-2.4	0.0163	0.0256	4.11	3.91	Higher at ED
	Anxious	Low	NINJ2	0.122	2.43	-3.81	2.4	0.0163	0.0256	3.72	3.83	Higher at M6
	Anxious	Low	UQCC5	0.1	2.42	-3.83	2.4	0.0163	0.0256	1.79	1.89	Higher at M6
	Anxious	Low	GZMA	0.191	2.43	-3.81	2.4	0.0163	0.0257	2.62	2.82	Higher at M6
	Anxious	Low	SCARNA9	-0.12	-2.43	-3.81	-2.4	0.0163	0.0257	4.21	4.1	Higher at ED
	Anxious	Low	PRKAG1	-0.0636	-2.43	-3.81	-2.4	0.0164	0.0258	3.69	3.63	Higher at ED
	Anxious	Low	LINC01189	0.0949	2.43	-3.81	2.4	0.0164	0.0258	2.07	2.17	Higher at M6
	Anxious	Low	CD2AP	0.0925	2.43	-3.81	2.4	0.0164	0.0258	4.58	4.67	Higher at M6
	Anxious	Low	AAGAB	-0.0539	-2.43	-3.81	-2.4	0.0164	0.0258	3.87	3.82	Higher at ED
	Anxious	Low	DHX38	0.0697	2.43	-3.81	2.4	0.0164	0.0258	5.87	5.94	Higher at M6
	Anxious	Low	TALAM1	-0.131	-2.43	-3.8	-2.4	0.0165	0.0259	5.87	5.74	Higher at ED
	Anxious	Low	RANGRF	0.084	2.43	-3.81	2.4	0.0165	0.0259	2.25	2.34	Higher at M6
	Anxious	Low	ZNF430	-0.0723	-2.43	-3.81	-2.4	0.0165	0.0259	4.27	4.19	Higher at ED
	Anxious	Low	SMC1A	0.0772	2.43	-3.82	2.4	0.0165	0.0259	6.88	6.95	Higher at M6
	Anxious	Low	UAP1L1	0.0843	2.43	-3.82	2.4	0.0165	0.0259	3.32	3.4	Higher at M6
	Anxious	Low	CX3CR1	0.105	2.42	-3.83	2.4	0.0166	0.0261	7.17	7.27	Higher at M6
	Anxious	Low	POLR3K	0.061	2.42	-3.82	2.39	0.0166	0.0262	2.6	2.67	Higher at M6
	Anxious	Low	MAK16	0.0777	2.42	-3.82	2.39	0.0166	0.0262	3.41	3.49	Higher at M6
	Anxious	Low	TBC1D19	0.0997	2.42	-3.82	2.39	0.0166	0.0262	2.04	2.14	Higher at M6
	Anxious	Low	SLC39A9	-0.0394	-2.42	-3.83	-2.39	0.0167	0.0262	5.22	5.18	Higher at ED
	Anxious	Low	ASAP2	0.139	2.42	-3.83	2.39	0.0167	0.0262	2.61	2.75	Higher at M6
	Anxious	Low	APPAT	0.134	2.42	-3.83	2.39	0.0167	0.0262	4.05	4.19	Higher at M6
	Anxious	Low	FOSB	0.148	2.42	-3.83	2.39	0.0167	0.0263	1.76	1.91	Higher at M6
	Anxious	Low	MX1	-0.174	-2.42	-3.83	-2.39	0.0167	0.0263	7.15	6.95	Higher at ED
	Anxious	Low	FCRL5	0.0902	2.42	-3.84	2.39	0.0168	0.0263	4.1	4.18	Higher at M6
	Anxious	Low	LGALSL	-0.106	-2.42	-3.84	-2.39	0.0168	0.0264	3.81	3.7	Higher at ED
	Anxious	Low	PEG13	0.0767	2.42	-3.83	2.39	0.0168	0.0264	4.02	4.09	Higher at M6
	Anxious	Low	ENSG00000289405	0.0764	2.42	-3.83	2.39	0.0168	0.0264	3.3	3.38	Higher at M6
	Anxious	Low	SLC38A4.AS1	0.0661	2.42	-3.84	2.39	0.0168	0.0264	2.61	2.67	Higher at M6
	Anxious	Low	USP35	0.0711	2.42	-3.83	2.39	0.0168	0.0264	2.9	2.97	Higher at M6
	Anxious	Low	MPP1	0.155	2.42	-3.84	2.39	0.0169	0.0265	8.08	8.24	Higher at M6
	Anxious	Low	ASPHD2	-0.0768	-2.42	-3.84	-2.39	0.0169	0.0265	2.81	2.74	Higher at ED
	Anxious	Low	SPCS3	-0.0792	-2.42	-3.83	-2.39	0.017	0.0266	6.41	6.33	Higher at ED
	Anxious	Low	TAS2R30	0.0838	2.42	-3.84	2.39	0.017	0.0266	2.43	2.51	Higher at M6
	Anxious	Low	MTF2	-0.0639	-2.42	-3.84	-2.39	0.017	0.0266	4.44	4.38	Higher at ED
	Anxious	Low	RAB11FIP2	-0.0707	-2.42	-3.84	-2.39	0.017	0.0266	4.82	4.75	Higher at ED
	Anxious	Low	DYNLRB1	0.0601	2.41	-3.85	2.39	0.017	0.0267	4.96	5.02	Higher at M6
	Anxious	Low	ZNF706	0.0533	2.41	-3.85	2.39	0.017	0.0267	4.95	5	Higher at M6
	Anxious	Low	TRIP11	-0.0756	-2.41	-3.84	-2.39	0.0171	0.0268	5.39	5.32	Higher at ED
	Anxious	Low	DHRS4	0.0673	2.41	-3.85	2.38	0.0171	0.0268	2.77	2.84	Higher at M6
	Anxious	Low	MYDGF	0.079	2.41	-3.85	2.38	0.0171	0.0268	3.54	3.62	Higher at M6
	Anxious	Low	TM9SF4	-0.0509	-2.41	-3.85	-2.38	0.0171	0.0268	5.78	5.73	Higher at ED
	Anxious	Low	NOL11	0.0712	2.41	-3.85	2.38	0.0171	0.0268	3.97	4.04	Higher at M6
	Anxious	Low	JAM3	0.117	2.41	-3.86	2.38	0.0171	0.0268	3.41	3.53	Higher at M6
	Anxious	Low	FLJ40194	-0.116	-2.41	-3.85	-2.38	0.0173	0.027	1.96	1.85	Higher at ED
	Anxious	Low	LRP6	0.0825	2.41	-3.87	2.38	0.0173	0.0271	2.07	2.15	Higher at M6
	Anxious	Low	JAK1	-0.0673	-2.41	-3.86	-2.38	0.0173	0.0271	8.54	8.47	Higher at ED
	Anxious	Low	ITPR2	-0.0453	-2.41	-3.86	-2.38	0.0173	0.0272	7.14	7.09	Higher at ED
	Anxious	Low	RCHY1	-0.0858	-2.41	-3.85	-2.38	0.0173	0.0272	3.74	3.66	Higher at ED
	Anxious	Low	JMJD7	0.1	2.41	-3.86	2.38	0.0174	0.0272	2.34	2.44	Higher at M6
	Anxious	Low	EXOSC7	0.0738	2.41	-3.87	2.38	0.0174	0.0272	2.65	2.73	Higher at M6
	Anxious	Low	PRKCH.AS1	0.109	2.41	-3.86	2.38	0.0174	0.0273	2.65	2.77	Higher at M6
	Anxious	Low	EPB41L3	-0.0896	-2.4	-3.87	-2.38	0.0175	0.0273	4.71	4.62	Higher at ED
	Anxious	Low	ZNF513	0.0582	2.4	-3.87	2.38	0.0175	0.0273	3.17	3.23	Higher at M6
	Anxious	Low	HNRNPU	-0.0406	-2.4	-3.87	-2.38	0.0175	0.0274	9.24	9.2	Higher at ED
	Anxious	Low	FKTN	0.0771	2.4	-3.87	2.38	0.0175	0.0274	3.96	4.04	Higher at M6
	Anxious	Low	HLA.F	-0.0552	-2.4	-3.88	-2.38	0.0175	0.0274	7.66	7.6	Higher at ED
	Anxious	Low	TPI1	-0.0572	-2.4	-3.87	-2.38	0.0175	0.0274	6.21	6.15	Higher at ED
	Anxious	Low	ERC1	0.0634	2.4	-3.87	2.37	0.0176	0.0275	5.84	5.9	Higher at M6
	Anxious	Low	SLC25A3	-0.0367	-2.4	-3.87	-2.37	0.0176	0.0275	6.24	6.2	Higher at ED
	Anxious	Low	MRPL34	0.0852	2.4	-3.87	2.37	0.0176	0.0275	2.59	2.68	Higher at M6
	Anxious	Low	NCR3LG1	0.0818	2.4	-3.88	2.37	0.0177	0.0276	1.83	1.92	Higher at M6
	Anxious	Low	SEC61B	-0.0771	-2.4	-3.88	-2.37	0.0177	0.0277	3.25	3.17	Higher at ED
	Anxious	Low	COMMD1	0.0735	2.4	-3.88	2.37	0.0178	0.0278	2.13	2.2	Higher at M6
	Anxious	Low	OXA1L	0.0429	2.4	-3.89	2.37	0.0178	0.0278	5.87	5.91	Higher at M6
	Anxious	Low	ALAS2	0.228	2.4	-3.89	2.37	0.0179	0.0279	10	10.2	Higher at M6
	Anxious	Low	SLC23A2	-0.048	-2.39	-3.89	-2.37	0.0179	0.028	5.56	5.51	Higher at ED
	Anxious	Low	LENG8.AS1	0.102	2.4	-3.88	2.37	0.018	0.0281	2.93	3.04	Higher at M6
	Anxious	Low	ZNF362	0.0697	2.39	-3.89	2.37	0.018	0.0281	4.82	4.89	Higher at M6
	Anxious	Low	NUDT16L2P	-0.116	-2.4	-3.89	-2.37	0.018	0.0281	2.18	2.09	Higher at ED
	Anxious	Low	ABCD1	-0.0812	-2.39	-3.9	-2.36	0.0181	0.0282	4.71	4.62	Higher at ED
	Anxious	Low	SNX14	-0.0586	-2.39	-3.89	-2.36	0.0181	0.0282	6.08	6.02	Higher at ED
	Anxious	Low	PF4	0.137	2.39	-3.9	2.36	0.0181	0.0282	5.24	5.38	Higher at M6
	Anxious	Low	PRR14	-0.0695	-2.39	-3.9	-2.36	0.0181	0.0282	5.49	5.42	Higher at ED
	Anxious	Low	ENSG00000260417	0.183	2.41	-3.84	2.36	0.0181	0.0283	3.27	3.47	Higher at M6
	Anxious	Low	LENG1	0.0699	2.39	-3.89	2.36	0.0181	0.0283	3.51	3.58	Higher at M6
	Anxious	Low	VAMP1	0.0468	2.39	-3.91	2.36	0.0181	0.0283	5.34	5.38	Higher at M6
	Anxious	Low	DNAJC9	0.0791	2.39	-3.9	2.36	0.0182	0.0283	3.26	3.35	Higher at M6
	Anxious	Low	NPEPL1	-0.0756	-2.39	-3.9	-2.36	0.0182	0.0283	5.56	5.48	Higher at ED
	Anxious	Low	ST7	0.0773	2.39	-3.9	2.36	0.0182	0.0283	2.26	2.33	Higher at M6
	Anxious	Low	SLC33A1	0.048	2.39	-3.91	2.36	0.0182	0.0284	4.53	4.58	Higher at M6
	Anxious	Low	ZNF324	-0.0495	-2.39	-3.9	-2.36	0.0182	0.0284	4.99	4.94	Higher at ED
	Anxious	Low	TBC1D10C	0.0453	2.39	-3.91	2.36	0.0182	0.0284	6.63	6.67	Higher at M6
	Anxious	Low	AK9	-0.0778	-2.39	-3.9	-2.36	0.0183	0.0285	3.14	3.06	Higher at ED
	Anxious	Low	ZNF519	0.0928	2.39	-3.91	2.36	0.0183	0.0285	2.74	2.83	Higher at M6
	Anxious	Low	ZNF839	-0.0564	-2.39	-3.9	-2.36	0.0183	0.0285	3.7	3.65	Higher at ED
	Anxious	Low	SNRPG	-0.149	-2.39	-3.91	-2.36	0.0183	0.0286	2.02	1.87	Higher at ED
	Anxious	Low	GPR171	0.105	2.39	-3.91	2.36	0.0183	0.0286	3.09	3.21	Higher at M6
	Anxious	Low	NBPF26	-0.0652	-2.38	-3.92	-2.36	0.0185	0.0288	5.7	5.63	Higher at ED
	Anxious	Low	H1.2	-0.0797	-2.38	-3.92	-2.36	0.0185	0.0288	6.8	6.72	Higher at ED
	Anxious	Low	ERP29	0.0581	2.38	-3.92	2.36	0.0185	0.0288	5.88	5.94	Higher at M6
	Anxious	Low	ZFYVE21	0.0518	2.38	-3.92	2.36	0.0185	0.0288	3.64	3.7	Higher at M6
	Anxious	Low	YIF1A	0.0649	2.38	-3.91	2.35	0.0185	0.0288	3.05	3.11	Higher at M6
	Anxious	Low	LOXL3	-0.106	-2.38	-3.92	-2.35	0.0185	0.0289	2.32	2.22	Higher at ED
	Anxious	Low	MPND	0.0723	2.38	-3.92	2.35	0.0186	0.0289	2.53	2.61	Higher at M6
	Anxious	Low	PRIM2	0.0777	2.38	-3.92	2.35	0.0186	0.0289	2.67	2.75	Higher at M6
	Anxious	Low	ZNF180	-0.0911	-2.38	-3.92	-2.35	0.0186	0.0289	3.08	2.98	Higher at ED
	Anxious	Low	MMD	0.118	2.38	-3.93	2.35	0.0186	0.029	4.63	4.75	Higher at M6
	Anxious	Low	TMEM40	0.134	2.38	-3.93	2.35	0.0187	0.0291	1.8	1.94	Higher at M6
	Anxious	Low	ZCCHC4	0.0728	2.38	-3.93	2.35	0.0187	0.0291	2.49	2.56	Higher at M6
	Anxious	Low	CCDC22	0.0627	2.38	-3.93	2.35	0.0188	0.0292	3.68	3.74	Higher at M6
	Anxious	Low	SLC25A1	0.0598	2.38	-3.93	2.35	0.0188	0.0292	3.23	3.3	Higher at M6
	Anxious	Low	RWDD4	-0.0808	-2.38	-3.93	-2.35	0.0188	0.0293	2.69	2.61	Higher at ED
	Anxious	Low	SPIN1	0.0471	2.37	-3.94	2.35	0.0189	0.0293	4.22	4.27	Higher at M6
	Anxious	Low	CNOT4	0.0472	2.37	-3.94	2.35	0.0189	0.0294	5.4	5.45	Higher at M6
	Anxious	Low	PUF60	0.0401	2.37	-3.94	2.35	0.0189	0.0294	5.13	5.17	Higher at M6
	Anxious	Low	UCP3	0.0963	2.37	-3.93	2.35	0.0189	0.0294	1.61	1.71	Higher at M6
	Anxious	Low	ENSG00000297885	0.0788	2.37	-3.95	2.35	0.019	0.0295	1.99	2.06	Higher at M6
	Anxious	Low	SCAMP1	-0.0749	-2.37	-3.94	-2.35	0.019	0.0295	4.18	4.11	Higher at ED
	Anxious	Low	ENSG00000279608	-0.114	-2.38	-3.93	-2.35	0.019	0.0295	3.95	3.85	Higher at ED
	Anxious	Low	SPATS2L	-0.147	-2.37	-3.95	-2.35	0.019	0.0295	2.55	2.45	Higher at ED
	Anxious	Low	EEF2KMT	0.0854	2.37	-3.94	2.35	0.019	0.0295	2.01	2.1	Higher at M6
	Anxious	Low	ATF7IP	-0.0342	-2.37	-3.95	-2.34	0.019	0.0296	7.78	7.74	Higher at ED
	Anxious	Low	TRAPPC10	0.0474	2.37	-3.94	2.34	0.0191	0.0296	6.63	6.68	Higher at M6
	Anxious	Low	GP6.AS1	0.114	2.37	-3.95	2.34	0.0191	0.0297	1.82	1.94	Higher at M6
	Anxious	Low	ARMCX5	0.0654	2.37	-3.95	2.34	0.0192	0.0297	2.73	2.79	Higher at M6
	Anxious	Low	CERK	0.0387	2.37	-3.95	2.34	0.0192	0.0298	6.37	6.41	Higher at M6
	Anxious	Low	BMPR2	0.0418	2.37	-3.95	2.34	0.0192	0.0298	5.34	5.38	Higher at M6
	Anxious	Low	DLST	0.03	2.37	-3.95	2.34	0.0192	0.0298	5.29	5.32	Higher at M6
	Anxious	Low	MECR	0.0891	2.37	-3.94	2.34	0.0192	0.0298	1.8	1.89	Higher at M6
	Anxious	Low	FCHSD1	0.0533	2.37	-3.95	2.34	0.0192	0.0298	5.36	5.42	Higher at M6
	Anxious	Low	MAPK12	0.107	2.37	-3.95	2.34	0.0193	0.0299	1.93	2.04	Higher at M6
	Anxious	Low	CGAS	-0.0751	-2.37	-3.95	-2.34	0.0193	0.0299	3.76	3.69	Higher at ED
	Anxious	Low	ENSG00000310203	0.0891	2.37	-3.95	2.34	0.0193	0.03	1.7	1.79	Higher at M6
	Anxious	Low	RPL13P12	0.132	2.36	-3.96	2.34	0.0194	0.03	2.5	2.65	Higher at M6
	Anxious	Low	SLC16A7	0.0811	2.36	-3.96	2.34	0.0194	0.03	5.43	5.51	Higher at M6
	Anxious	Low	FAAP20	0.0558	2.36	-3.96	2.34	0.0194	0.0301	4.02	4.07	Higher at M6
	Anxious	Low	PRDM4	0.0336	2.36	-3.96	2.34	0.0194	0.0301	4.71	4.74	Higher at M6
	Anxious	Low	RINT1	0.0589	2.36	-3.96	2.34	0.0194	0.0301	3.27	3.33	Higher at M6
	Anxious	Low	KLHL26	0.0711	2.36	-3.96	2.34	0.0194	0.0301	3	3.07	Higher at M6
	Anxious	Low	OR7E38P	0.122	2.36	-3.96	2.34	0.0195	0.0302	2.21	2.34	Higher at M6
	Anxious	Low	POLR2J3	0.0688	2.36	-3.97	2.34	0.0195	0.0302	6.97	7.04	Higher at M6
	Anxious	Low	RRM1	0.071	2.36	-3.96	2.34	0.0195	0.0302	3.29	3.36	Higher at M6
	Anxious	Low	TTF1	-0.055	-2.36	-3.96	-2.34	0.0195	0.0302	3.98	3.93	Higher at ED
	Anxious	Low	PDE4DIPP6	0.0813	2.36	-3.97	2.34	0.0195	0.0302	1.89	1.98	Higher at M6
	Anxious	Low	ATG5	-0.105	-2.36	-3.96	-2.33	0.0196	0.0304	3.33	3.22	Higher at ED
	Anxious	Low	SECISBP2L	-0.0445	-2.36	-3.97	-2.33	0.0196	0.0304	5.68	5.64	Higher at ED
	Anxious	Low	ZNF93	-0.0965	-2.36	-3.97	-2.33	0.0197	0.0305	1.87	1.78	Higher at ED
	Anxious	Low	EXPH5	0.0933	2.36	-3.98	2.33	0.0197	0.0305	1.85	1.94	Higher at M6
	Anxious	Low	ZNF135	0.0972	2.36	-3.98	2.33	0.0197	0.0305	1.81	1.89	Higher at M6
	Anxious	Low	ACTL6A	0.0603	2.36	-3.98	2.33	0.0198	0.0306	3.31	3.37	Higher at M6
	Anxious	Low	EIF3H	0.0606	2.36	-3.98	2.33	0.0198	0.0306	6.16	6.22	Higher at M6
	Anxious	Low	RACGAP1	0.0731	2.35	-3.98	2.33	0.0198	0.0307	2.09	2.16	Higher at M6
	Anxious	Low	ZC3HC1	0.0765	2.35	-3.98	2.33	0.02	0.0309	2.11	2.19	Higher at M6
	Anxious	Low	DBI	-0.148	-2.35	-3.99	-2.33	0.02	0.0309	2.98	2.83	Higher at ED
	Anxious	Low	GNAS	0.0708	2.35	-3.99	2.33	0.02	0.031	9.12	9.19	Higher at M6
	Anxious	Low	SNORA22	-0.19	-2.35	-3.99	-2.33	0.0201	0.031	3.96	3.79	Higher at ED
	Anxious	Low	MCOLN1	0.121	2.35	-3.99	2.32	0.0201	0.0311	5.57	5.69	Higher at M6
	Anxious	Low	R3HCC1	0.0545	2.35	-3.99	2.32	0.0201	0.0311	3.09	3.14	Higher at M6
	Anxious	Low	ILK	-0.0536	-2.35	-4	-2.32	0.0202	0.0312	6.01	5.96	Higher at ED
	Anxious	Low	ECHS1	0.067	2.35	-3.99	2.32	0.0202	0.0312	2.82	2.89	Higher at M6
	Anxious	Low	ENSG00000273284	-0.0994	-2.35	-3.99	-2.32	0.0203	0.0313	2.67	2.56	Higher at ED
	Anxious	Low	ENSG00000268555	0.148	2.35	-4	2.32	0.0203	0.0313	3.65	3.78	Higher at M6
	Anxious	Low	MTIF3	-0.0747	-2.35	-3.99	-2.32	0.0203	0.0313	3.11	3.03	Higher at ED
	Anxious	Low	RECQL	-0.0957	-2.35	-4	-2.32	0.0203	0.0314	4.47	4.37	Higher at ED
	Anxious	Low	GGACT	0.0816	2.34	-4.01	2.32	0.0204	0.0315	2.11	2.19	Higher at M6
	Anxious	Low	LARP4B	-0.0395	-2.34	-4	-2.32	0.0204	0.0315	6.92	6.88	Higher at ED
	Anxious	Low	ALS2	0.042	2.34	-4.01	2.32	0.0204	0.0315	4.55	4.59	Higher at M6
	Anxious	Low	NID1	0.145	2.34	-4.01	2.32	0.0205	0.0316	3.13	3.27	Higher at M6
	Anxious	Low	RALY.AS1	-0.0829	-2.34	-4	-2.32	0.0205	0.0316	2.31	2.23	Higher at ED
	Anxious	Low	TSPAN5.DT	0.104	2.34	-4.01	2.32	0.0205	0.0316	1.75	1.86	Higher at M6
	Anxious	Low	ZCCHC10	-0.133	-2.34	-4.01	-2.32	0.0206	0.0317	2.07	1.93	Higher at ED
	Anxious	Low	MORN3	0.115	2.34	-4.01	2.32	0.0206	0.0317	1.67	1.8	Higher at M6
	Anxious	Low	PKP4	-0.0503	-2.34	-4.01	-2.32	0.0206	0.0317	4.34	4.29	Higher at ED
	Anxious	Low	ZNF669	-0.0866	-2.34	-4.01	-2.32	0.0206	0.0318	2.03	1.94	Higher at ED
	Anxious	Low	FOXP4	0.0959	2.34	-4.01	2.32	0.0206	0.0318	3.77	3.87	Higher at M6
	Anxious	Low	SLC20A1.DT	0.0839	2.34	-4.02	2.31	0.0206	0.0318	1.67	1.77	Higher at M6
	Anxious	Low	DAP3	0.039	2.34	-4.02	2.31	0.0207	0.032	4.87	4.91	Higher at M6
	Anxious	Low	PPP2R5C	-0.0291	-2.34	-4.02	-2.31	0.0208	0.0321	7.26	7.23	Higher at ED
	Anxious	Low	ZNF394	-0.0361	-2.34	-4.02	-2.31	0.0208	0.0321	5.66	5.62	Higher at ED
	Anxious	Low	ARL17B	0.0868	2.34	-4.03	2.31	0.0209	0.0322	4.55	4.64	Higher at M6
	Anxious	Low	NPHP4	0.0677	2.34	-4.02	2.31	0.0209	0.0322	3.24	3.31	Higher at M6
	Anxious	Low	PTRH2	-0.0571	-2.34	-4.02	-2.31	0.0209	0.0322	3.66	3.6	Higher at ED
	Anxious	Low	GPR35	0.0868	2.34	-4.03	2.31	0.0209	0.0322	2.97	3.05	Higher at M6
	Anxious	Low	CTTN	0.159	2.34	-4.03	2.31	0.0209	0.0322	4.03	4.19	Higher at M6
	Anxious	Low	SLC38A7	0.0672	2.34	-4.02	2.31	0.0209	0.0323	3.03	3.1	Higher at M6
	Anxious	Low	HDAC1	0.0384	2.33	-4.03	2.31	0.021	0.0323	5.79	5.83	Higher at M6
	Anxious	Low	ENSG00000291043	0.0788	2.33	-4.02	2.31	0.021	0.0323	2.17	2.25	Higher at M6
	Anxious	Low	ENSG00000300109	0.0686	2.33	-4.03	2.31	0.021	0.0324	3.43	3.5	Higher at M6
	Anxious	Low	SNTB1	0.0454	2.33	-4.03	2.31	0.0211	0.0324	5.15	5.2	Higher at M6
	Anxious	Low	SIRT5	0.0536	2.33	-4.03	2.31	0.0211	0.0324	3.72	3.78	Higher at M6
	Anxious	Low	ENSG00000285708	-0.158	-2.33	-4.03	-2.31	0.0211	0.0325	1.81	1.65	Higher at ED
	Anxious	Low	IL12RB1	0.0559	2.33	-4.04	2.31	0.0211	0.0325	4.22	4.27	Higher at M6
	Anxious	Low	ZNF317	0.0309	2.33	-4.03	2.31	0.0211	0.0325	5.31	5.34	Higher at M6
	Anxious	Low	RPP38	0.0683	2.33	-4.03	2.31	0.0211	0.0325	2.6	2.67	Higher at M6
	Anxious	Low	ZNF549	0.0674	2.33	-4.04	2.31	0.0212	0.0326	3.62	3.69	Higher at M6
	Anxious	Low	ATXN2	0.0511	2.33	-4.03	2.3	0.0212	0.0327	6.09	6.14	Higher at M6
	Anxious	Low	ERVK13.1	0.0547	2.33	-4.05	2.3	0.0213	0.0327	6.71	6.76	Higher at M6
	Anxious	Low	CD300C	-0.0741	-2.33	-4.05	-2.3	0.0213	0.0328	3.56	3.48	Higher at ED
	Anxious	Low	EIF4G1	0.102	2.33	-4.04	2.3	0.0213	0.0328	7.2	7.3	Higher at M6
	Anxious	Low	C5orf24	0.0658	2.33	-4.04	2.3	0.0213	0.0328	4.45	4.52	Higher at M6
	Anxious	Low	ENSG00000271204	-0.0603	-2.33	-4.04	-2.3	0.0214	0.0328	4.99	4.93	Higher at ED
	Anxious	Low	KLHL5	-0.058	-2.33	-4.05	-2.3	0.0214	0.0329	5.19	5.13	Higher at ED
	Anxious	Low	MIATNB	0.0694	2.33	-4.05	2.3	0.0214	0.0329	6.03	6.1	Higher at M6
	Anxious	Low	ENSG00000291186	0.0925	2.33	-4.05	2.3	0.0214	0.0329	2.02	2.11	Higher at M6
	Anxious	Low	FCHSD2	-0.036	-2.33	-4.05	-2.3	0.0214	0.0329	6	5.97	Higher at ED
	Anxious	Low	PRPSAP2	0.053	2.32	-4.05	2.3	0.0214	0.033	3.46	3.52	Higher at M6
	Anxious	Low	DCAF6	0.0784	2.33	-4.05	2.3	0.0215	0.033	5.65	5.73	Higher at M6
	Anxious	Low	NME1	0.115	2.32	-4.05	2.3	0.0215	0.0331	1.55	1.67	Higher at M6
	Anxious	Low	KLHL14	0.0915	2.32	-4.05	2.3	0.0215	0.0331	2.18	2.28	Higher at M6
	Anxious	Low	LUNAR1	-0.106	-2.32	-4.06	-2.3	0.0216	0.0331	1.65	1.55	Higher at ED
	Anxious	Low	MICAL1	-0.0727	-2.32	-4.05	-2.3	0.0216	0.0332	6.53	6.45	Higher at ED
	Anxious	Low	PEA15	0.0615	2.32	-4.06	2.3	0.0216	0.0332	4.86	4.93	Higher at M6
	Anxious	Low	ZNF414	0.0737	2.32	-4.05	2.3	0.0216	0.0332	3.36	3.43	Higher at M6
	Anxious	Low	PIKFYVE	-0.049	-2.32	-4.06	-2.3	0.0216	0.0332	6.39	6.34	Higher at ED
	Anxious	Low	DRAXIN	0.0986	2.32	-4.06	2.3	0.0217	0.0333	1.74	1.82	Higher at M6
	Anxious	Low	GET4	0.0415	2.32	-4.06	2.3	0.0217	0.0333	4.81	4.85	Higher at M6
	Anxious	Low	CCDC144A	-0.11	-2.32	-4.06	-2.3	0.0217	0.0333	2.77	2.68	Higher at ED
	Anxious	Low	ZZZ3	0.0821	2.32	-4.06	2.3	0.0217	0.0333	4.82	4.91	Higher at M6
	Anxious	Low	PRKAR2A	-0.0423	-2.32	-4.06	-2.29	0.0217	0.0334	5.52	5.48	Higher at ED
	Anxious	Low	RPS21	0.138	2.32	-4.06	2.29	0.0218	0.0334	3.78	3.93	Higher at M6
	Anxious	Low	NUMBL	0.0885	2.32	-4.06	2.29	0.0218	0.0335	2.92	3.01	Higher at M6
	Anxious	Low	HERC1	0.0493	2.32	-4.07	2.29	0.0219	0.0335	8.08	8.12	Higher at M6
	Anxious	Low	TMEM42	0.0848	2.32	-4.06	2.29	0.0219	0.0336	2.71	2.8	Higher at M6
	Anxious	Low	LACC1	-0.103	-2.32	-4.07	-2.29	0.0219	0.0336	1.79	1.68	Higher at ED
	Anxious	Low	JRKL	-0.099	-2.32	-4.06	-2.29	0.0219	0.0336	2.7	2.6	Higher at ED
	Anxious	Low	AP2A1	0.112	2.32	-4.07	2.29	0.022	0.0337	7.65	7.77	Higher at M6
	Anxious	Low	MAP3K13	-0.0842	-2.32	-4.07	-2.29	0.022	0.0338	2.15	2.07	Higher at ED
	Anxious	Low	ENSG00000280441	0.193	2.32	-4.06	2.29	0.0221	0.0338	3.62	3.81	Higher at M6
	Anxious	Low	C2CD3	-0.0322	-2.31	-4.07	-2.29	0.0221	0.0338	5.98	5.94	Higher at ED
	Anxious	Low	C1orf43	-0.0605	-2.31	-4.07	-2.29	0.0221	0.0339	5.16	5.1	Higher at ED
	Anxious	Low	METTL14	-0.0698	-2.31	-4.08	-2.28	0.0223	0.0342	4.12	4.05	Higher at ED
	Anxious	Low	MICB	-0.061	-2.31	-4.09	-2.28	0.0224	0.0343	4.22	4.16	Higher at ED
	Anxious	Low	TAF1D	-0.076	-2.31	-4.08	-2.28	0.0224	0.0343	5.63	5.56	Higher at ED
	Anxious	Low	HSD17B4	-0.0464	-2.31	-4.09	-2.28	0.0224	0.0343	5.58	5.53	Higher at ED
	Anxious	Low	KANSL2	0.051	2.31	-4.09	2.28	0.0225	0.0344	3.79	3.84	Higher at M6
	Anxious	Low	SMAD5	0.0557	2.31	-4.09	2.28	0.0225	0.0345	4.29	4.35	Higher at M6
	Anxious	Low	LY6G5B	0.0804	2.31	-4.09	2.28	0.0226	0.0346	3.24	3.32	Higher at M6
	Anxious	Low	AFF4	-0.0386	-2.3	-4.09	-2.28	0.0226	0.0347	6.92	6.88	Higher at ED
	Anxious	Low	NUTM2B.AS1	-0.0484	-2.3	-4.1	-2.28	0.0227	0.0347	6.56	6.51	Higher at ED
	Anxious	Low	WARS2	0.0721	2.3	-4.09	2.28	0.0227	0.0347	2.11	2.18	Higher at M6
	Anxious	Low	STAM	-0.0467	-2.3	-4.1	-2.28	0.0227	0.0348	4.33	4.28	Higher at ED
	Anxious	Low	INSR	-0.0764	-2.3	-4.1	-2.28	0.0227	0.0348	3.88	3.81	Higher at ED
	Anxious	Low	ENSG00000279700	0.124	2.31	-4.08	2.28	0.0228	0.0349	2.24	2.36	Higher at M6
	Anxious	Low	PHF13	-0.0776	-2.3	-4.1	-2.28	0.0228	0.0349	3.31	3.23	Higher at ED
	Anxious	Low	NFE2	-0.118	-2.3	-4.1	-2.28	0.0229	0.035	8.04	7.93	Higher at ED
	Anxious	Low	BLOC1S4	0.0753	2.3	-4.1	2.28	0.0229	0.035	2.8	2.88	Higher at M6
	Anxious	Low	ZNF584	0.0812	2.3	-4.1	2.28	0.0229	0.035	2.02	2.1	Higher at M6
	Anxious	Low	UTP14A	0.0711	2.3	-4.1	2.27	0.023	0.0351	3.14	3.21	Higher at M6
	Anxious	Low	CDKN2B	-0.0866	-2.3	-4.11	-2.27	0.023	0.0352	1.99	1.91	Higher at ED
	Anxious	Low	RNF166	-0.069	-2.3	-4.11	-2.27	0.0231	0.0353	6.58	6.51	Higher at ED
	Anxious	Low	GHRLOS	0.0646	2.3	-4.11	2.27	0.0231	0.0353	3.9	3.96	Higher at M6
	Anxious	Low	MFF	-0.0597	-2.3	-4.11	-2.27	0.0231	0.0354	4.39	4.33	Higher at ED
	Anxious	Low	CSK	-0.0676	-2.3	-4.11	-2.27	0.0232	0.0354	8.23	8.16	Higher at ED
	Anxious	Low	MED19	0.0615	2.29	-4.12	2.27	0.0233	0.0356	2.25	2.32	Higher at M6
	Anxious	Low	LINS1	0.0543	2.29	-4.12	2.27	0.0233	0.0356	5	5.06	Higher at M6
	Anxious	Low	RNF121	0.0552	2.29	-4.12	2.27	0.0233	0.0356	2.78	2.84	Higher at M6
	Anxious	Low	ARHGEF2	-0.067	-2.29	-4.12	-2.27	0.0233	0.0356	7.9	7.83	Higher at ED
	Anxious	Low	CLEC18A	-0.13	-2.29	-4.12	-2.27	0.0233	0.0357	2.27	2.14	Higher at ED
	Anxious	Low	WIPI2	-0.0556	-2.29	-4.12	-2.27	0.0233	0.0357	6.43	6.37	Higher at ED
	Anxious	Low	WDR44	-0.0418	-2.29	-4.12	-2.27	0.0234	0.0357	4.59	4.55	Higher at ED
	Anxious	Low	CTNNBL1	0.0534	2.29	-4.12	2.27	0.0234	0.0357	4.56	4.62	Higher at M6
	Anxious	Low	LCMT1	0.0553	2.29	-4.12	2.27	0.0234	0.0357	2.69	2.74	Higher at M6
	Anxious	Low	SMARCA5	-0.0566	-2.29	-4.12	-2.27	0.0234	0.0357	6.27	6.21	Higher at ED
	Anxious	Low	ENSG00000275740	0.0718	2.29	-4.12	2.27	0.0235	0.0358	4.14	4.21	Higher at M6
	Anxious	Low	EMD	0.0482	2.29	-4.13	2.26	0.0235	0.0359	4.33	4.38	Higher at M6
	Anxious	Low	BEX3	0.108	2.29	-4.13	2.26	0.0235	0.0359	3.2	3.31	Higher at M6
	Anxious	Low	TAF11	0.0464	2.29	-4.13	2.26	0.0236	0.036	4.31	4.35	Higher at M6
	Anxious	Low	EPHB6	0.0663	2.29	-4.14	2.26	0.0236	0.0361	4.13	4.2	Higher at M6
	Anxious	Low	SUCO	-0.0687	-2.29	-4.13	-2.26	0.0237	0.0361	4.82	4.75	Higher at ED
	Anxious	Low	CBR1	0.0729	2.29	-4.13	2.26	0.0237	0.0361	3.31	3.39	Higher at M6
	Anxious	Low	MBD1	0.0315	2.29	-4.13	2.26	0.0237	0.0362	5.97	6	Higher at M6
	Anxious	Low	ACTG1	-0.0502	-2.29	-4.13	-2.26	0.0238	0.0362	9.99	9.94	Higher at ED
	Anxious	Low	GOLGA1	-0.0399	-2.28	-4.13	-2.26	0.0238	0.0362	4.35	4.31	Higher at ED
	Anxious	Low	ENSG00000302461	0.0885	2.28	-4.14	2.26	0.0238	0.0363	2.74	2.84	Higher at M6
	Anxious	Low	GCNT2	0.057	2.28	-4.14	2.26	0.0238	0.0363	3.52	3.58	Higher at M6
	Anxious	Low	NUDT16L1	0.0651	2.28	-4.14	2.26	0.0239	0.0364	3.57	3.64	Higher at M6
	Anxious	Low	RCN1	0.0848	2.28	-4.14	2.26	0.0239	0.0364	2.83	2.92	Higher at M6
	Anxious	Low	IDE	0.0465	2.28	-4.14	2.26	0.0239	0.0364	4.44	4.48	Higher at M6
	Anxious	Low	ENSG00000290835	0.0594	2.28	-4.14	2.26	0.0239	0.0364	3.53	3.59	Higher at M6
	Anxious	Low	GAPT	-0.103	-2.28	-4.14	-2.26	0.0239	0.0364	5.43	5.33	Higher at ED
	Anxious	Low	RPS4X	0.0812	2.28	-4.15	2.26	0.0239	0.0364	8.51	8.59	Higher at M6
	Anxious	Low	CBY1	0.0785	2.28	-4.14	2.26	0.0239	0.0364	1.73	1.81	Higher at M6
	Anxious	Low	ACADS	0.0722	2.28	-4.15	2.26	0.024	0.0365	2.37	2.44	Higher at M6
	Anxious	Low	JUP	0.128	2.28	-4.15	2.26	0.024	0.0365	4.03	4.18	Higher at M6
	Anxious	Low	SUDS3	-0.0451	-2.28	-4.15	-2.26	0.024	0.0365	5.77	5.73	Higher at ED
	Anxious	Low	PIK3R4	-0.0472	-2.28	-4.14	-2.26	0.024	0.0366	4.74	4.69	Higher at ED
	Anxious	Low	TMEM216	-0.0854	-2.28	-4.14	-2.26	0.024	0.0366	2.17	2.08	Higher at ED
	Anxious	Low	NPTN.IT1	-0.0562	-2.28	-4.15	-2.26	0.0241	0.0366	3.57	3.52	Higher at ED
	Anxious	Low	SLC10A3	0.0582	2.28	-4.15	2.26	0.0241	0.0367	4	4.06	Higher at M6
	Anxious	Low	DIPK1A	0.0817	2.28	-4.15	2.25	0.0242	0.0368	2.58	2.67	Higher at M6
	Anxious	Low	PPP1R26	0.0726	2.28	-4.16	2.25	0.0243	0.0369	2.41	2.48	Higher at M6
	Anxious	Low	MSN	-0.0964	-2.28	-4.16	-2.25	0.0243	0.037	10	9.95	Higher at ED
	Anxious	Low	PPHLN1	0.0395	2.28	-4.16	2.25	0.0244	0.037	5.87	5.91	Higher at M6
	Anxious	Low	PAXIP1.DT	0.0841	2.27	-4.16	2.25	0.0244	0.0371	2.19	2.27	Higher at M6
	Anxious	Low	RPP25L	-0.0598	-2.27	-4.16	-2.25	0.0245	0.0372	2.63	2.57	Higher at ED
	Anxious	Low	BMPR1A	0.078	2.27	-4.16	2.25	0.0245	0.0372	2.58	2.67	Higher at M6
	Anxious	Low	GTF3C1	0.0593	2.27	-4.16	2.25	0.0245	0.0372	5.89	5.95	Higher at M6
	Anxious	Low	MTRES1	0.0849	2.27	-4.16	2.25	0.0245	0.0372	2.01	2.09	Higher at M6
	Anxious	Low	C9orf85	0.0689	2.27	-4.16	2.25	0.0245	0.0372	2.21	2.28	Higher at M6
	Anxious	Low	MTMR4	-0.0434	-2.27	-4.16	-2.25	0.0246	0.0373	5.54	5.5	Higher at ED
	Anxious	Low	VPS26B	0.0363	2.27	-4.17	2.25	0.0246	0.0374	5.6	5.63	Higher at M6
	Anxious	Low	C8orf44	0.0755	2.27	-4.16	2.25	0.0246	0.0374	2.39	2.46	Higher at M6
	Anxious	Low	NELFB	0.062	2.27	-4.17	2.25	0.0247	0.0376	4.35	4.41	Higher at M6
	Anxious	Low	EVA1B	-0.0949	-2.27	-4.17	-2.25	0.0247	0.0376	2.16	2.07	Higher at ED
	Anxious	Low	EIF2B2	0.0539	2.27	-4.17	2.24	0.0248	0.0376	3.45	3.5	Higher at M6
	Anxious	Low	TBP	0.0493	2.27	-4.17	2.24	0.0248	0.0377	3.66	3.71	Higher at M6
	Anxious	Low	ZBTB22	-0.049	-2.27	-4.18	-2.24	0.0248	0.0377	3.84	3.79	Higher at ED
	Anxious	Low	YJU2	0.0543	2.27	-4.17	2.24	0.0249	0.0377	3.65	3.7	Higher at M6
	Anxious	Low	SNHG20	0.0635	2.27	-4.18	2.24	0.0249	0.0377	3.31	3.37	Higher at M6
	Anxious	Low	GXYLT1	-0.0687	-2.27	-4.17	-2.24	0.0249	0.0378	4.18	4.11	Higher at ED
	Anxious	Low	HIF1AN	-0.0401	-2.27	-4.18	-2.24	0.025	0.0379	6.61	6.57	Higher at ED
	Anxious	Low	ZDHHC24	0.0632	2.27	-4.18	2.24	0.025	0.0379	4.25	4.31	Higher at M6
	Anxious	Low	HUS1	0.047	2.26	-4.18	2.24	0.025	0.038	4.31	4.36	Higher at M6
	Anxious	Low	FDFT1	0.0361	2.26	-4.19	2.24	0.025	0.038	5.56	5.6	Higher at M6
	Anxious	Low	LINC01347	-0.0967	-2.26	-4.18	-2.24	0.0251	0.0381	2.42	2.33	Higher at ED
	Anxious	Low	RNF6	-0.0539	-2.26	-4.19	-2.24	0.0252	0.0382	5.1	5.05	Higher at ED
	Anxious	Low	NPIPB9	0.119	2.26	-4.18	2.24	0.0252	0.0382	1.67	1.78	Higher at M6
	Anxious	Low	ABCB7	0.0579	2.26	-4.18	2.24	0.0252	0.0382	3.68	3.73	Higher at M6
	Anxious	Low	RAB11B	0.0795	2.26	-4.19	2.24	0.0252	0.0382	6.69	6.77	Higher at M6
	Anxious	Low	RFWD3	0.0365	2.26	-4.19	2.24	0.0252	0.0382	4.41	4.44	Higher at M6
	Anxious	Low	APPBP2	-0.0525	-2.26	-4.19	-2.24	0.0254	0.0384	4.73	4.68	Higher at ED
	Anxious	Low	TAF9	0.0597	2.26	-4.19	2.24	0.0254	0.0385	3.87	3.93	Higher at M6
	Anxious	Low	TP53TG1	0.0819	2.26	-4.19	2.24	0.0254	0.0385	2.13	2.21	Higher at M6
	Anxious	Low	HYAL2	-0.0745	-2.26	-4.19	-2.23	0.0254	0.0385	2.55	2.47	Higher at ED
	Anxious	Low	GMDS	0.0583	2.26	-4.19	2.23	0.0255	0.0386	3.16	3.22	Higher at M6
	Anxious	Low	TMA7	-0.124	-2.26	-4.2	-2.23	0.0255	0.0386	3.43	3.31	Higher at ED
	Anxious	Low	USP46	0.0664	2.26	-4.2	2.23	0.0256	0.0387	2.96	3.03	Higher at M6
	Anxious	Low	RBX1	0.0879	2.25	-4.21	2.23	0.0257	0.0389	3.47	3.56	Higher at M6
	Anxious	Low	NXF1	-0.0394	-2.25	-4.21	-2.23	0.0258	0.039	6.42	6.38	Higher at ED
	Anxious	Low	DDX5	-0.0459	-2.25	-4.2	-2.23	0.0258	0.039	9.37	9.32	Higher at ED
	Anxious	Low	TTYH2	0.065	2.25	-4.21	2.23	0.0259	0.0392	4.26	4.32	Higher at M6
	Anxious	Low	DGUOK	-0.0537	-2.25	-4.21	-2.23	0.0259	0.0392	3.33	3.27	Higher at ED
	Anxious	Low	PIGN	0.0505	2.25	-4.21	2.23	0.0259	0.0392	4.09	4.14	Higher at M6
	Anxious	Low	CA2	0.139	2.25	-4.21	2.23	0.0259	0.0392	2.96	3.08	Higher at M6
	Anxious	Low	CXCL5	0.125	2.25	-4.22	2.23	0.026	0.0393	2.65	2.74	Higher at M6
	Anxious	Low	ZSCAN32	-0.0481	-2.25	-4.21	-2.23	0.026	0.0394	3.72	3.68	Higher at ED
	Anxious	Low	MIR497HG	-0.0552	-2.25	-4.22	-2.22	0.0262	0.0396	4.22	4.16	Higher at ED
	Anxious	Low	FKBP2	0.09	2.25	-4.22	2.22	0.0262	0.0397	3.13	3.23	Higher at M6
	Anxious	Low	ENSG00000291124	0.0626	2.25	-4.22	2.22	0.0262	0.0397	2.72	2.79	Higher at M6
	Anxious	Low	ABCB9	0.0818	2.25	-4.22	2.22	0.0263	0.0397	2.15	2.23	Higher at M6
	Anxious	Low	ZNF577	0.06	2.25	-4.23	2.22	0.0263	0.0397	3.85	3.91	Higher at M6
	Anxious	Low	SLFN11	-0.0517	-2.25	-4.23	-2.22	0.0263	0.0397	5.01	4.96	Higher at ED
	Anxious	Low	BCORL1	-0.123	-2.25	-4.22	-2.22	0.0263	0.0397	5.52	5.39	Higher at ED
	Anxious	Low	PBXIP1	-0.0698	-2.25	-4.22	-2.22	0.0263	0.0398	7.49	7.42	Higher at ED
	Anxious	Low	RALGAPA1	0.0507	2.24	-4.23	2.22	0.0264	0.0399	5.67	5.72	Higher at M6
	Anxious	Low	ICE2	0.0636	2.24	-4.23	2.22	0.0265	0.04	4.84	4.91	Higher at M6
	Anxious	Low	ILF2	0.0623	2.24	-4.23	2.22	0.0265	0.0401	4.62	4.69	Higher at M6
	Anxious	Low	ENSG00000272977	0.0917	2.24	-4.24	2.22	0.0265	0.0401	1.91	2.01	Higher at M6
	Anxious	Low	SIRT6	-0.0532	-2.24	-4.23	-2.22	0.0265	0.0401	3.38	3.33	Higher at ED
	Anxious	Low	CROT	0.0818	2.24	-4.23	2.22	0.0266	0.0402	2.11	2.19	Higher at M6
	Anxious	Low	RSAD2	-0.286	-2.24	-4.24	-2.22	0.0267	0.0404	4.64	4.37	Higher at ED
	Anxious	Low	KCTD1	0.078	2.24	-4.24	2.22	0.0267	0.0404	1.9	1.98	Higher at M6
	Anxious	Low	PLAGL2	-0.0571	-2.24	-4.24	-2.21	0.0268	0.0404	6.18	6.12	Higher at ED
	Anxious	Low	MRPL48	0.0861	2.24	-4.24	2.21	0.0269	0.0406	1.91	2	Higher at M6
	Anxious	Low	FAM234B	0.0788	2.24	-4.24	2.21	0.0269	0.0406	1.88	1.96	Higher at M6
	Anxious	Low	PMF1	-0.0467	-2.24	-4.24	-2.21	0.0269	0.0406	4.29	4.25	Higher at ED
	Anxious	Low	TTC1	-0.0474	-2.23	-4.25	-2.21	0.027	0.0407	4.82	4.77	Higher at ED
	Anxious	Low	ENSG00000214719	0.0467	2.23	-4.25	2.21	0.027	0.0407	3.52	3.57	Higher at M6
	Anxious	Low	MRPS12	0.0732	2.23	-4.24	2.21	0.027	0.0407	2.92	2.99	Higher at M6
	Anxious	Low	NOL7	0.0509	2.23	-4.25	2.21	0.0271	0.0409	4.31	4.36	Higher at M6
	Anxious	Low	RPS29	0.119	2.23	-4.25	2.21	0.0271	0.0409	5.07	5.19	Higher at M6
	Anxious	Low	STK10	-0.0789	-2.23	-4.25	-2.21	0.0271	0.0409	8.92	8.84	Higher at ED
	Anxious	Low	SCRN1	0.0593	2.23	-4.25	2.21	0.0271	0.0409	4.3	4.37	Higher at M6
	Anxious	Low	ENSG00000260496	0.112	2.23	-4.25	2.21	0.0272	0.041	1.59	1.71	Higher at M6
	Anxious	Low	ENSG00000254777	0.0937	2.23	-4.25	2.21	0.0273	0.0411	1.83	1.92	Higher at M6
	Anxious	Low	KYAT1	0.0799	2.23	-4.25	2.21	0.0274	0.0412	2.33	2.41	Higher at M6
	Anxious	Low	TIMM23	0.0695	2.23	-4.26	2.21	0.0274	0.0412	3.37	3.44	Higher at M6
	Anxious	Low	ZNF554	0.0683	2.23	-4.26	2.2	0.0275	0.0414	2.22	2.29	Higher at M6
	Anxious	Low	RHNO1	0.0723	2.23	-4.26	2.2	0.0275	0.0414	2.95	3.03	Higher at M6
	Anxious	Low	ENSG00000280800	0.163	2.23	-4.26	2.2	0.0275	0.0414	7.16	7.31	Higher at M6
	Anxious	Low	UBA1	-0.0848	-2.23	-4.26	-2.2	0.0275	0.0414	7.1	7.01	Higher at ED
	Anxious	Low	ZNF580	0.0868	2.23	-4.26	2.2	0.0275	0.0414	4.57	4.66	Higher at M6
	Anxious	Low	SUOX	-0.0617	-2.23	-4.27	-2.2	0.0275	0.0415	2.81	2.75	Higher at ED
	Anxious	Low	STARD4	0.0976	2.23	-4.27	2.2	0.0276	0.0415	2.55	2.66	Higher at M6
	Anxious	Low	RMC1	0.0527	2.22	-4.27	2.2	0.0277	0.0417	4.61	4.66	Higher at M6
	Anxious	Low	ENSG00000196656	0.131	2.23	-4.27	2.2	0.0277	0.0417	3.6	3.73	Higher at M6
	Anxious	Low	RPS10	0.127	2.22	-4.27	2.2	0.0277	0.0417	5.89	6.02	Higher at M6
	Anxious	Low	TMEM147	0.0771	2.22	-4.27	2.2	0.0278	0.0418	2.86	2.95	Higher at M6
	Anxious	Low	ACVR1	0.0464	2.22	-4.27	2.2	0.0278	0.0418	3.71	3.75	Higher at M6
	Anxious	Low	ENSG00000279801	0.133	2.24	-4.23	2.2	0.0278	0.0419	3.42	3.56	Higher at M6
	Anxious	Low	RTP4	-0.131	-2.22	-4.28	-2.2	0.0278	0.0419	2.21	2.11	Higher at ED
	Anxious	Low	CTDSPL	0.137	2.22	-4.27	2.2	0.0279	0.0419	2.94	3.08	Higher at M6
	Anxious	Low	LINC00852	0.0844	2.22	-4.27	2.2	0.0279	0.0419	3.13	3.22	Higher at M6
	Anxious	Low	BCAS4	0.0852	2.22	-4.28	2.2	0.0279	0.042	2.07	2.15	Higher at M6
	Anxious	Low	LAP3	-0.109	-2.22	-4.28	-2.2	0.028	0.042	5.04	4.93	Higher at ED
	Anxious	Low	USP37	0.052	2.22	-4.28	2.2	0.028	0.042	4.25	4.3	Higher at M6
	Anxious	Low	ENSG00000261526	0.0904	2.22	-4.27	2.2	0.028	0.0421	2.08	2.17	Higher at M6
	Anxious	Low	DAXX	0.0468	2.22	-4.27	2.2	0.028	0.0421	5.52	5.57	Higher at M6
	Anxious	Low	ENSG00000291236	0.131	2.22	-4.27	2.2	0.028	0.0421	4.46	4.59	Higher at M6
	Anxious	Low	MYPOP	0.0679	2.22	-4.28	2.2	0.0281	0.0422	3.23	3.3	Higher at M6
	Anxious	Low	CCDC142	0.0549	2.22	-4.28	2.2	0.0281	0.0422	4.35	4.4	Higher at M6
	Anxious	Low	TMEM254	0.0609	2.22	-4.28	2.2	0.0281	0.0423	2.38	2.44	Higher at M6
	Anxious	Low	ZNF691	0.0691	2.22	-4.28	2.19	0.0283	0.0426	2.49	2.56	Higher at M6
	Anxious	Low	PRPF38B	-0.0526	-2.21	-4.29	-2.19	0.0283	0.0426	6.69	6.64	Higher at ED
	Anxious	Low	SELENOI	0.0575	2.21	-4.29	2.19	0.0283	0.0426	3.76	3.82	Higher at M6
	Anxious	Low	PANK3	0.0515	2.21	-4.29	2.19	0.0284	0.0426	5.75	5.8	Higher at M6
	Anxious	Low	COQ7	-0.0534	-2.21	-4.29	-2.19	0.0284	0.0427	2.88	2.83	Higher at ED
	Anxious	Low	ZNF496	0.0706	2.21	-4.3	2.19	0.0285	0.0428	4.16	4.23	Higher at M6
	Anxious	Low	XIAP	-0.0445	-2.21	-4.29	-2.19	0.0285	0.0428	5.84	5.8	Higher at ED
	Anxious	Low	B3GAT3	0.0518	2.21	-4.29	2.19	0.0285	0.0428	3.54	3.59	Higher at M6
	Anxious	Low	H6PD	-0.0842	-2.21	-4.3	-2.19	0.0286	0.0429	6.27	6.18	Higher at ED
	Anxious	Low	FIZ1	0.0785	2.21	-4.29	2.19	0.0286	0.0429	2.62	2.7	Higher at M6
	Anxious	Low	SLC38A6	0.0753	2.21	-4.3	2.19	0.0286	0.0429	2.18	2.26	Higher at M6
	Anxious	Low	COL4A4	0.11	2.21	-4.3	2.19	0.0286	0.043	1.54	1.66	Higher at M6
	Anxious	Low	SUMF1	-0.0557	-2.21	-4.3	-2.19	0.0287	0.043	4.31	4.26	Higher at ED
	Anxious	Low	CCDC82	-0.0772	-2.21	-4.3	-2.19	0.0287	0.0431	5.41	5.33	Higher at ED
	Anxious	Low	BRIP1	0.0782	2.21	-4.3	2.19	0.0287	0.0431	1.93	2.01	Higher at M6
	Anxious	Low	GPR18	0.101	2.21	-4.3	2.19	0.0288	0.0432	2.58	2.69	Higher at M6
	Anxious	Low	SLC17A5	-0.0511	-2.21	-4.3	-2.19	0.0288	0.0432	3.08	3.03	Higher at ED
	Anxious	Low	PSMB4	-0.05	-2.21	-4.3	-2.19	0.0288	0.0433	5.33	5.28	Higher at ED
	Anxious	Low	ZNF470	0.0887	2.21	-4.3	2.19	0.0288	0.0433	2.13	2.23	Higher at M6
	Anxious	Low	MTDH	0.035	2.21	-4.31	2.18	0.0289	0.0433	6.47	6.5	Higher at M6
	Anxious	Low	FAM3C	0.0816	2.21	-4.31	2.18	0.029	0.0435	3.56	3.64	Higher at M6
	Anxious	Low	SH2B3	-0.0524	-2.2	-4.31	-2.18	0.0291	0.0436	6.56	6.51	Higher at ED
	Anxious	Low	DYNLT3	-0.128	-2.2	-4.31	-2.18	0.0291	0.0436	2.41	2.28	Higher at ED
	Anxious	Low	TMEM129	0.0647	2.2	-4.31	2.18	0.0291	0.0436	3.27	3.33	Higher at M6
	Anxious	Low	NPAT	0.0498	2.2	-4.31	2.18	0.0292	0.0437	5.96	6.01	Higher at M6
	Anxious	Low	FHDC1	-0.0946	-2.2	-4.32	-2.18	0.0292	0.0437	2.58	2.49	Higher at ED
	Anxious	Low	MAGI3	0.0779	2.2	-4.32	2.18	0.0293	0.0438	2.23	2.31	Higher at M6
	Anxious	Low	BANK1	0.0807	2.2	-4.32	2.18	0.0293	0.0439	5.24	5.33	Higher at M6
	Anxious	Low	BZW2	0.0647	2.2	-4.32	2.18	0.0294	0.044	3.16	3.23	Higher at M6
	Anxious	Low	MPL	0.156	2.2	-4.32	2.18	0.0294	0.044	2.03	2.16	Higher at M6
	Anxious	Low	HCFC2	0.0701	2.2	-4.32	2.18	0.0294	0.0441	3.62	3.69	Higher at M6
	Anxious	Low	CCDC12	0.0587	2.2	-4.32	2.18	0.0295	0.0441	4.64	4.7	Higher at M6
	Anxious	Low	IKZF1	0.0349	2.2	-4.32	2.18	0.0295	0.0441	8.8	8.84	Higher at M6
	Anxious	Low	ENSG00000305830	-0.0774	-2.2	-4.32	-2.18	0.0296	0.0442	2.68	2.6	Higher at ED
	Anxious	Low	TMPO.AS1	0.069	2.2	-4.32	2.18	0.0296	0.0442	1.95	2.02	Higher at M6
	Anxious	Low	CENPK	0.0989	2.2	-4.33	2.18	0.0296	0.0443	2.16	2.23	Higher at M6
	Anxious	Low	PRELID3B	-0.0596	-2.2	-4.33	-2.18	0.0296	0.0443	3.93	3.87	Higher at ED
	Anxious	Low	ENSG00000293258	-0.0826	-2.19	-4.33	-2.17	0.0296	0.0443	1.92	1.84	Higher at ED
	Anxious	Low	ANKRD49	-0.105	-2.2	-4.33	-2.17	0.0297	0.0444	3.58	3.48	Higher at ED
	Anxious	Low	TNRC18	-0.124	-2.19	-4.33	-2.17	0.0297	0.0444	7.92	7.79	Higher at ED
	Anxious	Low	RBM33	-0.0462	-2.19	-4.33	-2.17	0.0297	0.0445	8.16	8.11	Higher at ED
	Anxious	Low	EBNA1BP2	0.0739	2.2	-4.33	2.17	0.0298	0.0445	3.04	3.12	Higher at M6
	Anxious	Low	MINDY2	-0.0663	-2.2	-4.33	-2.17	0.0298	0.0445	4.84	4.77	Higher at ED
	Anxious	Low	CAPN3	0.0633	2.19	-4.33	2.17	0.0298	0.0445	4.03	4.09	Higher at M6
	Anxious	Low	SRRM1	0.0578	2.19	-4.33	2.17	0.03	0.0448	7.23	7.29	Higher at M6
	Anxious	Low	DNMBP	-0.058	-2.19	-4.34	-2.17	0.03	0.0448	4.45	4.39	Higher at ED
	Anxious	Low	ZNF677	0.0782	2.19	-4.34	2.17	0.0301	0.0449	2.16	2.23	Higher at M6
	Anxious	Low	EIF6	-0.0452	-2.19	-4.34	-2.17	0.0301	0.0449	4.3	4.25	Higher at ED
	Anxious	Low	CENPJ	0.0795	2.19	-4.34	2.17	0.0301	0.0449	2.58	2.66	Higher at M6
	Anxious	Low	SPNS1	0.0604	2.19	-4.35	2.17	0.0302	0.0451	4	4.06	Higher at M6
	Anxious	Low	GABPB1	-0.0566	-2.19	-4.34	-2.17	0.0302	0.0452	3.71	3.65	Higher at ED
	Anxious	Low	AAR2	0.0493	2.19	-4.35	2.17	0.0303	0.0452	4.09	4.14	Higher at M6
	Anxious	Low	RPN2	0.0528	2.19	-4.34	2.17	0.0303	0.0452	5.32	5.38	Higher at M6
	Anxious	Low	RPL5	0.0978	2.19	-4.35	2.17	0.0303	0.0453	6.11	6.21	Higher at M6
	Anxious	Low	SNAPC3	0.0522	2.19	-4.35	2.17	0.0304	0.0454	4.72	4.77	Higher at M6
	Anxious	Low	AATF	-0.0614	-2.19	-4.35	-2.16	0.0304	0.0454	5.93	5.87	Higher at ED
	Anxious	Low	ASNSD1	-0.104	-2.19	-4.35	-2.16	0.0304	0.0454	3.43	3.32	Higher at ED
	Anxious	Low	MT1X	0.0881	2.19	-4.35	2.16	0.0304	0.0454	2.27	2.36	Higher at M6
	Anxious	Low	FRG1HP	-0.0503	-2.19	-4.35	-2.16	0.0304	0.0454	5.28	5.23	Higher at ED
	Anxious	Low	KIF3A	0.0739	2.19	-4.35	2.16	0.0304	0.0454	3.22	3.29	Higher at M6
	Anxious	Low	RCSD1	-0.0467	-2.18	-4.35	-2.16	0.0305	0.0456	7.83	7.78	Higher at ED
	Anxious	Low	GANAB	0.0565	2.18	-4.35	2.16	0.0306	0.0457	6.38	6.43	Higher at M6
	Anxious	Low	AP3M1	-0.0378	-2.18	-4.36	-2.16	0.0307	0.0457	5.31	5.28	Higher at ED
	Anxious	Low	STIMATE.MUSTN1	0.0776	2.18	-4.36	2.16	0.0308	0.046	3.14	3.22	Higher at M6
	Anxious	Low	ADRB2	0.0715	2.18	-4.37	2.16	0.0309	0.0461	4.73	4.8	Higher at M6
	Anxious	Low	RFXAP	0.0778	2.18	-4.36	2.16	0.0309	0.0461	2.21	2.29	Higher at M6
	Anxious	Low	RUFY3	0.0486	2.18	-4.36	2.16	0.031	0.0462	4.41	4.46	Higher at M6
	Anxious	Low	NDUFS1	-0.0305	-2.18	-4.37	-2.16	0.031	0.0462	5.56	5.53	Higher at ED
	Anxious	Low	INTS1	0.077	2.18	-4.36	2.16	0.031	0.0462	6.26	6.34	Higher at M6
	Anxious	Low	SRD5A1	-0.0511	-2.18	-4.37	-2.16	0.031	0.0462	4.04	3.99	Higher at ED
	Anxious	Low	ARHGEF2.AS2	-0.0668	-2.18	-4.37	-2.16	0.0311	0.0464	1.97	1.9	Higher at ED
	Anxious	Low	CNPY2	0.0663	2.18	-4.37	2.16	0.0311	0.0464	3.66	3.73	Higher at M6
	Anxious	Low	CHORDC1P4	-0.172	-2.18	-4.36	-2.16	0.0312	0.0464	1.7	1.51	Higher at ED
	Anxious	Low	CLTB	-0.0479	-2.18	-4.37	-2.16	0.0312	0.0464	4.4	4.35	Higher at ED
	Anxious	Low	SDF2L1	0.0876	2.18	-4.37	2.15	0.0312	0.0465	2.33	2.43	Higher at M6
	Anxious	Low	CMAS	0.0872	2.17	-4.38	2.15	0.0312	0.0465	3.16	3.24	Higher at M6
	Anxious	Low	TXNDC17	-0.0844	-2.17	-4.37	-2.15	0.0313	0.0466	2.22	2.14	Higher at ED
	Anxious	Low	MRPL20.AS1	0.0443	2.17	-4.37	2.15	0.0314	0.0468	3.75	3.79	Higher at M6
	Anxious	Low	CBX7	-0.0602	-2.17	-4.38	-2.15	0.0314	0.0468	6.54	6.48	Higher at ED
	Anxious	Low	ADPRH	-0.0637	-2.17	-4.38	-2.15	0.0314	0.0468	2.96	2.9	Higher at ED
	Anxious	Low	IAH1	0.0506	2.17	-4.38	2.15	0.0315	0.0469	3.59	3.64	Higher at M6
	Anxious	Low	WDR41	-0.0695	-2.17	-4.38	-2.15	0.0315	0.0469	3.38	3.31	Higher at ED
	Anxious	Low	EPRS1	0.0641	2.17	-4.38	2.15	0.0316	0.047	5.16	5.22	Higher at M6
	Anxious	Low	ZNF354B	0.0879	2.17	-4.38	2.15	0.0316	0.047	2.61	2.7	Higher at M6
	Anxious	Low	MYEF2	0.0842	2.17	-4.39	2.15	0.0317	0.0471	2.76	2.85	Higher at M6
	Anxious	Low	GPR132	-0.061	-2.17	-4.39	-2.15	0.0318	0.0473	5.77	5.71	Higher at ED
	Anxious	Low	MED30	-0.0938	-2.17	-4.38	-2.15	0.0318	0.0473	2.63	2.54	Higher at ED
	Anxious	Low	POLR3B	0.0612	2.17	-4.39	2.15	0.0319	0.0474	2.99	3.05	Higher at M6
	Anxious	Low	NCKAP1	0.0782	2.17	-4.39	2.15	0.0319	0.0475	2.28	2.37	Higher at M6
	Anxious	Low	MINDY3	-0.0748	-2.17	-4.39	-2.14	0.032	0.0476	3.48	3.4	Higher at ED
	Anxious	Low	CHKB	0.0543	2.17	-4.39	2.14	0.032	0.0476	4.32	4.37	Higher at M6
	Anxious	Low	SIVA1	0.0541	2.16	-4.4	2.14	0.0321	0.0476	3.65	3.7	Higher at M6
	Anxious	Low	ENSG00000288725	0.242	2.17	-4.38	2.14	0.0321	0.0477	3.05	3.31	Higher at M6
	Anxious	Low	VPS25	-0.0655	-2.16	-4.39	-2.14	0.0322	0.0478	3.05	2.98	Higher at ED
	Anxious	Low	MYO15B	0.0814	2.16	-4.4	2.14	0.0322	0.0479	6.29	6.38	Higher at M6
	Anxious	Low	MBTD1	-0.0447	-2.16	-4.4	-2.14	0.0323	0.0479	4.69	4.65	Higher at ED
	Anxious	Low	HSP90AA1	-0.125	-2.16	-4.4	-2.14	0.0323	0.0479	6.98	6.86	Higher at ED
	Anxious	Low	MAPK8	-0.055	-2.16	-4.4	-2.14	0.0323	0.048	4.2	4.15	Higher at ED
	Anxious	Low	RPL35	0.121	2.16	-4.4	2.14	0.0323	0.048	5.2	5.32	Higher at M6
	Anxious	Low	MED15	0.0698	2.16	-4.4	2.14	0.0323	0.048	7.1	7.17	Higher at M6
	Anxious	Low	ENSG00000288852	0.0809	2.16	-4.4	2.14	0.0324	0.048	1.83	1.91	Higher at M6
	Anxious	Low	BBS10	-0.0861	-2.16	-4.4	-2.14	0.0324	0.0481	3.21	3.12	Higher at ED
	Anxious	Low	ABHD11	-0.079	-2.16	-4.41	-2.14	0.0325	0.0482	1.87	1.79	Higher at ED
	Anxious	Low	CCDC117	0.043	2.16	-4.41	2.14	0.0326	0.0484	4.76	4.8	Higher at M6
	Anxious	Low	UPF1	-0.0897	-2.16	-4.41	-2.14	0.0326	0.0484	7	6.91	Higher at ED
	Anxious	Low	KIF3B	-0.044	-2.16	-4.41	-2.14	0.0326	0.0484	4.8	4.75	Higher at ED
	Anxious	Low	CMAHP	0.0605	2.16	-4.41	2.14	0.0326	0.0484	3.5	3.56	Higher at M6
	Anxious	Low	CEP43	-0.0518	-2.16	-4.41	-2.14	0.0326	0.0484	5.85	5.8	Higher at ED
	Anxious	Low	ENSG00000290569	-0.0549	-2.16	-4.41	-2.14	0.0327	0.0485	4.33	4.28	Higher at ED
	Anxious	Low	U2AF2	0.0505	2.16	-4.41	2.14	0.0327	0.0485	6.68	6.73	Higher at M6
	Anxious	Low	MYBL2	0.111	2.16	-4.41	2.14	0.0327	0.0485	2.85	2.96	Higher at M6
	Anxious	Low	MPG	0.0504	2.16	-4.41	2.13	0.0328	0.0486	3.91	3.96	Higher at M6
	Anxious	Low	NKIRAS2	-0.0444	-2.15	-4.42	-2.13	0.0329	0.0488	4.84	4.8	Higher at ED
	Anxious	Low	VPS72	0.0446	2.15	-4.42	2.13	0.0331	0.049	4.11	4.16	Higher at M6
	Anxious	Low	LINC01311	0.0746	2.15	-4.42	2.13	0.0331	0.0491	1.77	1.85	Higher at M6
	Anxious	Low	LEMD2	-0.0387	-2.15	-4.42	-2.13	0.0331	0.0491	5.6	5.56	Higher at ED
	Anxious	Low	RPS15A	0.167	2.15	-4.42	2.13	0.0332	0.0492	5.79	5.96	Higher at M6
	Anxious	Low	SAP30L.AS1	-0.0583	-2.15	-4.42	-2.13	0.0333	0.0493	3.59	3.53	Higher at ED
	Anxious	Low	MZF1	0.0633	2.15	-4.43	2.13	0.0333	0.0493	5.1	5.16	Higher at M6
	Anxious	Low	ENSG00000203279	0.0864	2.15	-4.43	2.13	0.0333	0.0493	1.63	1.72	Higher at M6
	Anxious	Low	RHD	0.129	2.15	-4.43	2.13	0.0333	0.0493	1.4	1.49	Higher at M6
	Anxious	Low	BCL2L11	-0.0584	-2.15	-4.43	-2.13	0.0333	0.0494	5.72	5.66	Higher at ED
	Anxious	Low	SEC24B	-0.0397	-2.15	-4.43	-2.13	0.0333	0.0494	6.21	6.17	Higher at ED
	Anxious	Low	ENSG00000277855	-0.0809	-2.15	-4.43	-2.13	0.0334	0.0495	2.67	2.6	Higher at ED
	Anxious	Low	ARF1	-0.0603	-2.15	-4.43	-2.13	0.0334	0.0495	8.13	8.07	Higher at ED
	Anxious	Low	SPIDR	-0.0332	-2.15	-4.43	-2.13	0.0334	0.0495	5.02	4.98	Higher at ED
	Anxious	Low	PRKCE	0.0523	2.15	-4.43	2.13	0.0335	0.0495	4.11	4.16	Higher at M6
	Anxious	Low	DMAC1	0.109	2.15	-4.43	2.13	0.0335	0.0496	2.59	2.71	Higher at M6
	Anxious	Low	ENSG00000280033	-0.0938	-2.15	-4.43	-2.13	0.0335	0.0496	1.81	1.72	Higher at ED
	Anxious	Low	GTF2E2	-0.0523	-2.15	-4.43	-2.13	0.0335	0.0496	3.65	3.59	Higher at ED
	Anxious	Low	TANGO2	0.0741	2.15	-4.44	2.13	0.0336	0.0496	6.63	6.7	Higher at M6
	Anxious	Low	TMEM161B	0.0739	2.14	-4.43	2.12	0.0337	0.0498	4.46	4.53	Higher at M6
	Anxious	Low	CCDC112	-0.0861	-2.14	-4.43	-2.12	0.0337	0.0499	2.29	2.21	Higher at ED
	Anxious	Low	GPN1	0.0585	2.14	-4.44	2.12	0.0337	0.0499	3.03	3.09	Higher at M6
	Anxious	Low	RABGEF1P1	0.0844	2.14	-4.44	2.12	0.0337	0.0499	5.54	5.62	Higher at M6
	Anxious	Low	THOC1	0.0681	2.14	-4.44	2.12	0.0338	0.0499	3.88	3.95	Higher at M6
	Anxious	Low	UAP1	0.0678	2.14	-4.44	2.12	0.0338	0.0499	2.6	2.67	Higher at M6
	Anxious	Low	ATRIP	0.0595	2.14	-4.44	2.12	0.0338	0.0499	3.22	3.29	Higher at M6
	Anxious	Low	ENSG00000293606	0.165	2.15	-4.43	2.12	0.0338	0.0499	2.93	3.11	Higher at M6
	Anxious	Low	ADO	0.0535	2.14	-4.44	2.12	0.0338	0.05	3.96	4.01	Higher at M6
	Anxious	Low	CEP57L1	0.0648	2.14	-4.44	2.12	0.0338	0.05	2.64	2.71	Higher at M6
	Anxious	Low	CARF	0.0694	2.14	-4.44	2.12	0.0338	0.05	3.55	3.62	Higher at M6
	Anxious	Low	NOA1	0.045	2.14	-4.44	2.12	0.0339	0.05	4.18	4.23	Higher at M6
	Anxious	Low	SMC6	-0.0885	-2.14	-4.44	-2.12	0.034	0.0502	4.61	4.52	Higher at ED
	Anxious	Low	OTULIN	0.0296	2.14	-4.45	2.12	0.034	0.0502	6.35	6.38	Higher at M6
	Anxious	Low	GTF2IRD2B	0.0498	2.14	-4.45	2.12	0.0341	0.0503	4.32	4.37	Higher at M6
	Anxious	Low	POU2AF1	0.0946	2.14	-4.45	2.12	0.0341	0.0504	4.28	4.38	Higher at M6
	Anxious	Low	IGFLR1	-0.0471	-2.14	-4.45	-2.12	0.0343	0.0507	4.61	4.56	Higher at ED
	Anxious	Low	LINC02021	0.088	2.14	-4.46	2.12	0.0343	0.0507	1.54	1.63	Higher at M6
	Anxious	Low	RBL2	-0.0365	-2.14	-4.46	-2.12	0.0344	0.0507	7.81	7.78	Higher at ED
	Anxious	Low	CEPT1	-0.052	-2.14	-4.46	-2.12	0.0344	0.0508	5.05	5	Higher at ED
	Anxious	Low	PAOX	0.101	2.14	-4.45	2.12	0.0344	0.0508	1.63	1.74	Higher at M6
	Anxious	Low	PSMA7	-0.0559	-2.13	-4.46	-2.11	0.0345	0.0509	4.94	4.88	Higher at ED
	Anxious	Low	ZNF195	0.0672	2.13	-4.46	2.11	0.0346	0.051	4.3	4.37	Higher at M6
	Anxious	Low	CWC15	-0.0651	-2.13	-4.46	-2.11	0.0347	0.0511	3.09	3.02	Higher at ED
	Anxious	Low	GBP4	0.0968	2.13	-4.46	2.11	0.0347	0.0512	5.93	6.01	Higher at M6
	Anxious	Low	ENSG00000291060	0.0493	2.13	-4.47	2.11	0.0347	0.0512	7.34	7.39	Higher at M6
	Anxious	Low	SLC46A1	0.0841	2.13	-4.46	2.11	0.0348	0.0514	2.11	2.2	Higher at M6
	Anxious	Low	FNDC10	0.0739	2.13	-4.47	2.11	0.0349	0.0514	1.88	1.96	Higher at M6
	Anxious	Low	MRPS18B	0.056	2.13	-4.47	2.11	0.0349	0.0514	3.39	3.45	Higher at M6
	Anxious	Low	IKBKB	0.0399	2.13	-4.46	2.11	0.0349	0.0514	6.19	6.23	Higher at M6
	Anxious	Low	MRPL57	0.0723	2.13	-4.47	2.11	0.035	0.0516	3.41	3.48	Higher at M6
	Anxious	Low	ACTG1P3	0.0631	2.13	-4.47	2.11	0.0351	0.0517	1.87	1.94	Higher at M6
	Anxious	Low	HIC2	0.064	2.13	-4.47	2.11	0.0351	0.0517	3.71	3.78	Higher at M6
	Anxious	Low	THRAP3	-0.0611	-2.13	-4.47	-2.11	0.0351	0.0517	7.47	7.41	Higher at ED
	Anxious	Low	NCK1	-0.0557	-2.13	-4.47	-2.11	0.0352	0.0519	4.29	4.23	Higher at ED
	Anxious	Low	ENSG00000283041	0.0857	2.12	-4.48	2.11	0.0353	0.0519	3.33	3.42	Higher at M6
	Anxious	Low	ZNF131	0.0444	2.13	-4.48	2.11	0.0353	0.0519	4.72	4.77	Higher at M6
	Anxious	Low	ENSG00000287979	0.102	2.12	-4.48	2.1	0.0353	0.0521	1.71	1.83	Higher at M6
	Anxious	Low	WWP1	0.0589	2.12	-4.48	2.1	0.0355	0.0522	5.3	5.36	Higher at M6
	Anxious	Low	DBNDD2	0.072	2.12	-4.48	2.1	0.0355	0.0523	1.71	1.79	Higher at M6
	Anxious	Low	ENSG00000286503	0.0778	2.12	-4.48	2.1	0.0356	0.0524	1.8	1.88	Higher at M6
	Anxious	Low	PIGA	-0.0691	-2.12	-4.48	-2.1	0.0356	0.0524	2.9	2.83	Higher at ED
	Anxious	Low	SNRNP40	0.0469	2.12	-4.48	2.1	0.0356	0.0524	4.21	4.26	Higher at M6
	Anxious	Low	CEP57	-0.0853	-2.12	-4.48	-2.1	0.0356	0.0524	4.44	4.35	Higher at ED
	Anxious	Low	PEX11B	0.0535	2.12	-4.49	2.1	0.0357	0.0526	2.94	3	Higher at M6
	Anxious	Low	TMTC2	-0.0628	-2.12	-4.49	-2.1	0.0357	0.0526	3.62	3.56	Higher at ED
	Anxious	Low	METTL22	-0.0502	-2.12	-4.49	-2.1	0.0358	0.0526	5.1	5.05	Higher at ED
	Anxious	Low	TSC2	0.0772	2.12	-4.48	2.1	0.0358	0.0526	6.01	6.09	Higher at M6
	Anxious	Low	PSMD11	0.0381	2.12	-4.49	2.1	0.0358	0.0526	4.88	4.92	Higher at M6
	Anxious	Low	PREPL	0.0563	2.12	-4.49	2.1	0.0358	0.0527	4.83	4.89	Higher at M6
	Anxious	Low	TSPAN9	0.127	2.12	-4.49	2.1	0.0358	0.0527	2.09	2.21	Higher at M6
	Anxious	Low	NHLRC3	0.0434	2.12	-4.49	2.1	0.0359	0.0527	4.13	4.17	Higher at M6
	Anxious	Low	CSNK1G1	-0.0306	-2.12	-4.49	-2.1	0.0359	0.0528	5.41	5.38	Higher at ED
	Anxious	Low	BBS1	0.0818	2.12	-4.49	2.1	0.036	0.0529	3.07	3.15	Higher at M6
	Anxious	Low	RASA4	0.0625	2.12	-4.5	2.1	0.036	0.053	5.13	5.19	Higher at M6
	Anxious	Low	CTNNAL1	0.151	2.11	-4.5	2.1	0.0361	0.053	2.14	2.27	Higher at M6
	Anxious	Low	DNM1L	0.0524	2.12	-4.5	2.1	0.0361	0.053	4.67	4.73	Higher at M6
	Anxious	Low	POLI	-0.0614	-2.12	-4.5	-2.1	0.0361	0.053	4.06	4	Higher at ED
	Anxious	Low	SNHG29	0.0894	2.12	-4.5	2.1	0.0361	0.053	5.08	5.17	Higher at M6
	Anxious	Low	DXO	0.0603	2.12	-4.49	2.1	0.0361	0.0531	2.81	2.87	Higher at M6
	Anxious	Low	PBDC1	0.0769	2.12	-4.5	2.1	0.0361	0.0531	2.6	2.68	Higher at M6
	Anxious	Low	RBM15B	0.0294	2.11	-4.5	2.09	0.0362	0.0531	6.02	6.05	Higher at M6
	Anxious	Low	LARP4	0.0561	2.11	-4.5	2.09	0.0362	0.0531	4.4	4.45	Higher at M6
	Anxious	Low	TRAT1	0.115	2.11	-4.5	2.09	0.0362	0.0531	3.91	4.03	Higher at M6
	Anxious	Low	PGPEP1	0.0782	2.11	-4.5	2.09	0.0363	0.0532	4.55	4.63	Higher at M6
	Anxious	Low	SRSF7	0.0597	2.11	-4.5	2.09	0.0363	0.0533	5.52	5.58	Higher at M6
	Anxious	Low	USP42	0.0434	2.11	-4.5	2.09	0.0363	0.0533	4.72	4.76	Higher at M6
	Anxious	Low	SAMD4B	-0.0802	-2.11	-4.5	-2.09	0.0363	0.0533	6.14	6.06	Higher at ED
	Anxious	Low	RPL36AP37	-0.236	-2.11	-4.5	-2.09	0.0363	0.0533	2.11	1.8	Higher at ED
	Anxious	Low	BMP1	0.0895	2.11	-4.5	2.09	0.0363	0.0533	1.91	2	Higher at M6
	Anxious	Low	SVBP	0.0831	2.11	-4.51	2.09	0.0363	0.0533	2.27	2.34	Higher at M6
	Anxious	Low	LSM6	-0.0587	-2.11	-4.5	-2.09	0.0364	0.0533	3.63	3.57	Higher at ED
	Anxious	Low	BDP1	0.062	2.11	-4.5	2.09	0.0364	0.0534	6.29	6.35	Higher at M6
	Anxious	Low	SMIM10L1	0.0715	2.11	-4.5	2.09	0.0365	0.0535	3.67	3.74	Higher at M6
	Anxious	Low	ACYP2	0.0646	2.11	-4.51	2.09	0.0366	0.0537	1.99	2.06	Higher at M6
	Anxious	Low	RPS13	0.0858	2.11	-4.51	2.09	0.0366	0.0537	5.86	5.94	Higher at M6
	Anxious	Low	GAS2L1	0.0937	2.11	-4.51	2.09	0.0367	0.0538	3.87	3.96	Higher at M6
	Anxious	Low	MEAK7	0.0529	2.11	-4.51	2.09	0.0368	0.0539	3.2	3.26	Higher at M6
	Anxious	Low	BCAS2	-0.0726	-2.11	-4.51	-2.09	0.0368	0.054	2.59	2.51	Higher at ED
	Anxious	Low	SCAF8	-0.025	-2.11	-4.52	-2.09	0.0369	0.0541	6.63	6.6	Higher at ED
	Anxious	Low	TRMT5	0.08	2.1	-4.51	2.09	0.0371	0.0543	2.1	2.18	Higher at M6
	Anxious	Low	ALKBH5	0.037	2.1	-4.52	2.08	0.0371	0.0544	6.49	6.53	Higher at M6
	Anxious	Low	MRPL11	0.0804	2.1	-4.52	2.08	0.0372	0.0544	2.46	2.54	Higher at M6
	Anxious	Low	RFX1	-0.1	-2.1	-4.52	-2.08	0.0371	0.0544	5.14	5.03	Higher at ED
	Anxious	Low	ZEB2	-0.0441	-2.1	-4.52	-2.08	0.0371	0.0544	8.47	8.42	Higher at ED
	Anxious	Low	CDKN2AIPNL	0.0926	2.1	-4.52	2.08	0.0372	0.0544	1.7	1.79	Higher at M6
	Anxious	Low	PIM2	-0.0506	-2.1	-4.52	-2.08	0.0372	0.0544	6.81	6.76	Higher at ED
	Anxious	Low	NRGN	0.143	2.1	-4.52	2.08	0.0372	0.0545	7.48	7.63	Higher at M6
	Anxious	Low	DOLK	0.0653	2.1	-4.52	2.08	0.0372	0.0545	2.57	2.64	Higher at M6
	Anxious	Low	HNRNPR	0.0585	2.1	-4.52	2.08	0.0372	0.0545	6.57	6.63	Higher at M6
	Anxious	Low	DTWD2	0.0715	2.1	-4.52	2.08	0.0374	0.0547	2.37	2.44	Higher at M6
	Anxious	Low	G6PC3	0.0604	2.1	-4.53	2.08	0.0375	0.0549	3.36	3.42	Higher at M6
	Anxious	Low	LINC02580	0.0793	2.1	-4.53	2.08	0.0375	0.0549	3.03	3.11	Higher at M6
	Anxious	Low	SPICE1	0.0614	2.1	-4.53	2.08	0.0377	0.0551	3.58	3.64	Higher at M6
	Anxious	Low	MEF2C.AS1	-0.0719	-2.1	-4.54	-2.08	0.0378	0.0553	2.62	2.55	Higher at ED
	Anxious	Low	FKBP11	0.0545	2.1	-4.53	2.08	0.0378	0.0553	4.33	4.38	Higher at M6
	Anxious	Low	GNE	0.0447	2.1	-4.54	2.08	0.0378	0.0554	3.38	3.43	Higher at M6
	Anxious	Low	LRCH1	0.0387	2.1	-4.54	2.08	0.0379	0.0554	4.34	4.38	Higher at M6
	Anxious	Low	MTPN	-0.0609	-2.1	-4.54	-2.08	0.0379	0.0554	7.73	7.67	Higher at ED
	Anxious	Low	SREBF1	0.0761	2.1	-4.54	2.08	0.0379	0.0554	5.13	5.21	Higher at M6
	Anxious	Low	GP9	0.131	2.09	-4.54	2.07	0.038	0.0556	3.54	3.67	Higher at M6
	Anxious	Low	TMEM222	-0.0409	-2.09	-4.54	-2.07	0.038	0.0556	4.33	4.29	Higher at ED
	Anxious	Low	MNAT1	0.0826	2.09	-4.54	2.07	0.0382	0.0558	2.28	2.36	Higher at M6
	Anxious	Low	EYA3	-0.0334	-2.09	-4.55	-2.07	0.0383	0.0559	5.1	5.07	Higher at ED
	Anxious	Low	ENSG00000289017	-0.0613	-2.09	-4.55	-2.07	0.0383	0.0559	3.46	3.4	Higher at ED
	Anxious	Low	ARMC8	-0.0425	-2.09	-4.54	-2.07	0.0383	0.0559	5.3	5.25	Higher at ED
	Anxious	Low	AKT1	-0.0543	-2.09	-4.55	-2.07	0.0384	0.0561	6.92	6.87	Higher at ED
	Anxious	Low	RTKN2	0.0842	2.09	-4.55	2.07	0.0384	0.0561	3.12	3.2	Higher at M6
	Anxious	Low	HSPA5	-0.0628	-2.09	-4.55	-2.07	0.0385	0.0562	6.87	6.81	Higher at ED
	Anxious	Low	RPL36A	-0.205	-2.09	-4.55	-2.07	0.0385	0.0562	4.79	4.57	Higher at ED
	Anxious	Low	SCARNA7	-0.159	-2.09	-4.55	-2.07	0.0385	0.0562	5.37	5.2	Higher at ED
	Anxious	Low	ZNF623	0.0405	2.09	-4.55	2.07	0.0385	0.0562	4.75	4.79	Higher at M6
	Anxious	Low	ZNF266	0.0501	2.09	-4.56	2.07	0.0386	0.0564	4.75	4.8	Higher at M6
	Anxious	Low	MPO	-0.11	-2.09	-4.56	-2.07	0.0386	0.0564	2.1	1.95	Higher at ED
	Anxious	Low	TPRN	0.0766	2.09	-4.55	2.07	0.0386	0.0564	2.35	2.44	Higher at M6
	Anxious	Low	ASCL2	0.0724	2.09	-4.56	2.07	0.0387	0.0565	2.32	2.39	Higher at M6
	Anxious	Low	PIK3C2A	-0.049	-2.09	-4.55	-2.07	0.0387	0.0565	5.23	5.18	Higher at ED
	Anxious	Low	ZNF383	0.0607	2.09	-4.56	2.07	0.0387	0.0565	3.22	3.29	Higher at M6
	Anxious	Low	EPHB2	-0.11	-2.08	-4.56	-2.07	0.0388	0.0567	2.1	1.99	Higher at ED
	Anxious	Low	WDR75	0.0744	2.08	-4.56	2.07	0.0389	0.0567	3.9	3.98	Higher at M6
	Anxious	Low	GLI4	0.0655	2.09	-4.56	2.07	0.0389	0.0567	4.09	4.15	Higher at M6
	Anxious	Low	VRK1	0.0575	2.08	-4.56	2.06	0.0389	0.0568	4.88	4.93	Higher at M6
	Anxious	Low	ENSG00000280332	-0.105	-2.09	-4.56	-2.06	0.0389	0.0568	3.42	3.32	Higher at ED
	Anxious	Low	CRYL1	0.0544	2.08	-4.56	2.06	0.039	0.0568	2.72	2.78	Higher at M6
	Anxious	Low	TMA16	0.07	2.08	-4.56	2.06	0.0391	0.057	2.72	2.79	Higher at M6
	Anxious	Low	BLM	0.0751	2.08	-4.56	2.06	0.0391	0.057	2.61	2.69	Higher at M6
	Anxious	Low	DENR	-0.0457	-2.08	-4.56	-2.06	0.0391	0.057	4.49	4.45	Higher at ED
	Anxious	Low	PRIMPOL	0.0637	2.08	-4.56	2.06	0.0391	0.057	2.26	2.33	Higher at M6
	Anxious	Low	PEX2	-0.067	-2.08	-4.56	-2.06	0.0392	0.0571	3.91	3.84	Higher at ED
	Anxious	Low	ZNF574	0.0453	2.08	-4.57	2.06	0.0393	0.0572	4.07	4.12	Higher at M6
	Anxious	Low	ATL2	-0.0683	-2.08	-4.57	-2.06	0.0393	0.0573	3.52	3.45	Higher at ED
	Anxious	Low	ENSG00000287100	-0.0943	-2.08	-4.57	-2.06	0.0393	0.0573	2.07	1.98	Higher at ED
	Anxious	Low	C8orf76	-0.0665	-2.08	-4.56	-2.06	0.0393	0.0573	2.66	2.6	Higher at ED
	Anxious	Low	ZBTB6	-0.0821	-2.08	-4.57	-2.06	0.0393	0.0573	3.77	3.69	Higher at ED
	Anxious	Low	MAGOH	-0.0863	-2.08	-4.57	-2.06	0.0394	0.0573	2.26	2.17	Higher at ED
	Anxious	Low	PAFAH1B3	0.0738	2.08	-4.57	2.06	0.0395	0.0575	1.83	1.91	Higher at M6
	Anxious	Low	GDI1	-0.0556	-2.08	-4.57	-2.06	0.0396	0.0576	6.71	6.66	Higher at ED
	Anxious	Low	ZFP90	0.066	2.08	-4.58	2.06	0.0396	0.0577	4.41	4.48	Higher at M6
	Anxious	Low	ENSG00000271862	-0.0736	-2.08	-4.58	-2.06	0.0397	0.0578	1.81	1.74	Higher at ED
	Anxious	Low	EIPR1	0.0484	2.07	-4.58	2.06	0.0397	0.0578	3.31	3.36	Higher at M6
	Anxious	Low	COX5B	-0.0689	-2.07	-4.58	-2.06	0.0398	0.0579	4.55	4.48	Higher at ED
	Anxious	Low	BCKDHA	0.0484	2.07	-4.58	2.05	0.0399	0.0581	4.28	4.33	Higher at M6
	Anxious	Low	GBGT1	-0.0683	-2.07	-4.59	-2.05	0.04	0.0583	4.84	4.77	Higher at ED
	Anxious	Low	DDRGK1	0.0546	2.07	-4.58	2.05	0.0401	0.0583	4.18	4.24	Higher at M6
	Anxious	Low	MCRIP1	0.0447	2.07	-4.59	2.05	0.0401	0.0583	3.92	3.97	Higher at M6
	Anxious	Low	FBXW4P1	0.0799	2.07	-4.58	2.05	0.0401	0.0584	2.23	2.32	Higher at M6
	Anxious	Low	C14orf28	-0.0826	-2.07	-4.58	-2.05	0.0402	0.0584	1.82	1.74	Higher at ED
	Anxious	Low	TMEM186	0.0731	2.07	-4.58	2.05	0.0402	0.0584	1.89	1.96	Higher at M6
	Anxious	Low	DSTYK	-0.0356	-2.07	-4.59	-2.05	0.0402	0.0585	4.85	4.81	Higher at ED
	Anxious	Low	ENSG00000257221	0.0598	2.07	-4.59	2.05	0.0403	0.0586	3.66	3.72	Higher at M6
	Anxious	Low	MAML2	0.0461	2.07	-4.59	2.05	0.0404	0.0587	7.05	7.09	Higher at M6
	Anxious	Low	ZBTB43	0.0279	2.07	-4.59	2.05	0.0405	0.0589	4.5	4.53	Higher at M6
	Anxious	Low	MOV10	0.0815	2.07	-4.59	2.05	0.0405	0.0589	5.25	5.33	Higher at M6
	Anxious	Low	NIPAL2	0.062	2.07	-4.6	2.05	0.0406	0.059	2.6	2.66	Higher at M6
	Anxious	Low	CD37	-0.0396	-2.07	-4.6	-2.05	0.0406	0.059	8.53	8.49	Higher at ED
	Anxious	Low	RSRC2	-0.0462	-2.07	-4.6	-2.05	0.0406	0.059	6.01	5.97	Higher at ED
	Anxious	Low	CRLS1	0.0683	2.06	-4.6	2.05	0.0407	0.0591	3.12	3.19	Higher at M6
	Anxious	Low	BPHL	0.0767	2.06	-4.6	2.05	0.0407	0.0592	1.89	1.97	Higher at M6
	Anxious	Low	CCDC115	0.0429	2.06	-4.6	2.05	0.0408	0.0592	4.24	4.28	Higher at M6
	Anxious	Low	AKAP11	0.0511	2.06	-4.6	2.05	0.0408	0.0593	6.11	6.16	Higher at M6
	Anxious	Low	AMY2B	-0.0518	-2.06	-4.6	-2.05	0.0408	0.0593	3.77	3.72	Higher at ED
	Anxious	Low	ENSG00000310537	-0.117	-2.06	-4.6	-2.04	0.0409	0.0593	1.33	1.19	Higher at ED
	Anxious	Low	TCAF1	0.0697	2.06	-4.6	2.04	0.041	0.0595	3.32	3.4	Higher at M6
	Anxious	Low	ENSG00000273691	-0.0925	-2.06	-4.6	-2.04	0.041	0.0595	3.12	3.04	Higher at ED
	Anxious	Low	MRPL51	-0.102	-2.06	-4.6	-2.04	0.041	0.0595	3.17	3.07	Higher at ED
	Anxious	Low	DDX11L16	0.143	2.06	-4.61	2.04	0.041	0.0595	2.84	2.98	Higher at M6
	Anxious	Low	PHF2	-0.0746	-2.06	-4.6	-2.04	0.0411	0.0596	5.79	5.71	Higher at ED
	Anxious	Low	MKRN2	-0.0359	-2.06	-4.61	-2.04	0.0411	0.0597	4.99	4.96	Higher at ED
	Anxious	Low	ENSG00000281181	0.15	2.06	-4.61	2.04	0.0412	0.0597	7.15	7.28	Higher at M6
	Anxious	Low	ZER1	0.106	2.06	-4.61	2.04	0.0412	0.0598	7.33	7.44	Higher at M6
	Anxious	Low	BIRC3	0.095	2.06	-4.61	2.04	0.0413	0.0599	6.39	6.49	Higher at M6
	Anxious	Low	TET3	-0.0747	-2.06	-4.61	-2.04	0.0415	0.0601	7.48	7.41	Higher at ED
	Anxious	Low	STARD7.AS1	0.0662	2.06	-4.61	2.04	0.0415	0.0602	2.44	2.5	Higher at M6
	Anxious	Low	ZNF133	0.0581	2.06	-4.61	2.04	0.0415	0.0602	2.79	2.85	Higher at M6
	Anxious	Low	SPRED1	-0.0919	-2.06	-4.62	-2.04	0.0416	0.0603	2.3	2.22	Higher at ED
	Anxious	Low	NBPF10	-0.0702	-2.06	-4.62	-2.04	0.0416	0.0604	5.2	5.13	Higher at ED
	Anxious	Low	NME7	-0.0964	-2.05	-4.62	-2.04	0.0418	0.0605	1.85	1.75	Higher at ED
	Anxious	Low	SNHG3	0.0512	2.05	-4.62	2.04	0.0418	0.0606	4.51	4.56	Higher at M6
	Anxious	Low	PTGS1	0.108	2.05	-4.62	2.04	0.0418	0.0606	5.56	5.67	Higher at M6
	Anxious	Low	CWC27	0.0641	2.05	-4.62	2.04	0.0418	0.0606	5.3	5.37	Higher at M6
	Anxious	Low	MAGEF1	0.0688	2.05	-4.62	2.03	0.0419	0.0606	2.39	2.46	Higher at M6
	Anxious	Low	RPL32	0.0869	2.05	-4.62	2.03	0.0419	0.0606	7.72	7.81	Higher at M6
	Anxious	Low	TAF1B	0.0648	2.05	-4.62	2.03	0.0419	0.0607	2.44	2.51	Higher at M6
	Anxious	Low	STIMATE	0.0494	2.05	-4.62	2.03	0.0419	0.0607	4.45	4.5	Higher at M6
	Anxious	Low	RNASEK.C17orf49	-0.0934	-2.06	-4.62	-2.03	0.0419	0.0607	4.4	4.3	Higher at ED
	Anxious	Low	BTLA	0.0754	2.05	-4.63	2.03	0.042	0.0607	4.93	5	Higher at M6
	Anxious	Low	NEB	0.075	2.05	-4.63	2.03	0.042	0.0607	2.81	2.9	Higher at M6
	Anxious	Low	ENSG00000280614	0.148	2.05	-4.63	2.03	0.0421	0.0609	7.15	7.29	Higher at M6
	Anxious	Low	ZFYVE26	0.0362	2.05	-4.63	2.03	0.0421	0.0609	5.71	5.74	Higher at M6
	Anxious	Low	KIF21B	-0.075	-2.05	-4.63	-2.03	0.0422	0.061	7.81	7.74	Higher at ED
	Anxious	Low	CCDC7	0.0745	2.05	-4.63	2.03	0.0422	0.0611	3.07	3.15	Higher at M6
	Anxious	Low	MGC16275	-0.0725	-2.05	-4.63	-2.03	0.0422	0.0611	2.7	2.64	Higher at ED
	Anxious	Low	MTBP	0.0797	2.05	-4.63	2.03	0.0423	0.0611	1.72	1.81	Higher at M6
	Anxious	Low	WBP11	0.05	2.05	-4.63	2.03	0.0424	0.0613	5.75	5.8	Higher at M6
	Anxious	Low	ANKRD17.DT	0.0696	2.05	-4.63	2.03	0.0424	0.0613	2.31	2.38	Higher at M6
	Anxious	Low	ENSG00000260267	0.0657	2.05	-4.63	2.03	0.0424	0.0614	3.98	4.05	Higher at M6
	Anxious	Low	ENSG00000273759	0.0697	2.05	-4.63	2.03	0.0424	0.0614	1.67	1.74	Higher at M6
	Anxious	Low	SNORA73A	-0.212	-2.05	-4.64	-2.03	0.0427	0.0618	6.65	6.4	Higher at ED
	Anxious	Low	UBE2H	0.0946	2.04	-4.64	2.03	0.0428	0.0618	7.33	7.43	Higher at M6
	Anxious	Low	ZNF649	0.06	2.04	-4.64	2.03	0.0428	0.0619	3.58	3.64	Higher at M6
	Anxious	Low	DDA1	0.0361	2.04	-4.64	2.03	0.0429	0.0619	4.74	4.77	Higher at M6
	Anxious	Low	CAPN7	-0.0525	-2.04	-4.64	-2.02	0.0429	0.062	5.05	5	Higher at ED
	Anxious	Low	MAN2A2	-0.07	-2.04	-4.64	-2.02	0.043	0.0621	6.99	6.92	Higher at ED
	Anxious	Low	ARL13B	-0.0617	-2.04	-4.64	-2.02	0.043	0.0622	2.58	2.51	Higher at ED
	Anxious	Low	ASF1A	0.0839	2.04	-4.64	2.02	0.043	0.0622	3.15	3.23	Higher at M6
	Anxious	Low	NOL12	-0.0464	-2.04	-4.65	-2.02	0.0431	0.0622	3.97	3.92	Higher at ED
	Anxious	Low	ENSG00000284820	0.0763	2.04	-4.65	2.02	0.0431	0.0623	3.37	3.44	Higher at M6
	Anxious	Low	NIPSNAP1	0.0476	2.04	-4.65	2.02	0.0431	0.0623	3.27	3.32	Higher at M6
	Anxious	Low	WIZ	0.0584	2.04	-4.65	2.02	0.0431	0.0623	5.2	5.25	Higher at M6
	Anxious	Low	ENSG00000279361	0.0712	2.04	-4.65	2.02	0.0432	0.0624	2.11	2.18	Higher at M6
	Anxious	Low	SPATA33	0.0665	2.04	-4.65	2.02	0.0433	0.0624	1.9	1.97	Higher at M6
	Anxious	Low	ENSG00000276337	0.0888	2.04	-4.65	2.02	0.0434	0.0627	1.65	1.73	Higher at M6
	Anxious	Low	ENSG00000277117	0.115	2.04	-4.65	2.02	0.0435	0.0628	1.53	1.65	Higher at M6
	Anxious	Low	CDKN2D	-0.0837	-2.04	-4.66	-2.02	0.0436	0.0629	5.37	5.29	Higher at ED
	Anxious	Low	TTI2	-0.0397	-2.04	-4.65	-2.02	0.0436	0.0629	3.14	3.1	Higher at ED
	Anxious	Low	FZR1	0.0658	2.04	-4.66	2.02	0.0436	0.0629	5.79	5.86	Higher at M6
	Anxious	Low	LSM5	0.079	2.03	-4.66	2.02	0.0437	0.063	1.89	1.96	Higher at M6
	Anxious	Low	PHETA1	0.0657	2.03	-4.66	2.02	0.0438	0.0632	2.74	2.8	Higher at M6
	Anxious	Low	RNF139.DT	0.0631	2.03	-4.66	2.01	0.0439	0.0633	2.24	2.3	Higher at M6
	Anxious	Low	ALDOC	0.0722	2.03	-4.66	2.01	0.044	0.0634	3.54	3.61	Higher at M6
	Anxious	Low	GCFC2	0.0741	2.03	-4.66	2.01	0.044	0.0634	2.55	2.63	Higher at M6
	Anxious	Low	ARHGEF1	0.0676	2.03	-4.67	2.01	0.0442	0.0637	8.42	8.49	Higher at M6
	Anxious	Low	PIBF1	-0.0912	-2.03	-4.67	-2.01	0.0443	0.0638	3.48	3.39	Higher at ED
	Anxious	Low	CD4	0.0571	2.03	-4.67	2.01	0.0443	0.0639	6.83	6.89	Higher at M6
	Anxious	Low	CHD7	-0.0512	-2.03	-4.67	-2.01	0.0444	0.064	6.68	6.62	Higher at ED
	Anxious	Low	ARHGEF10L	-0.0774	-2.03	-4.67	-2.01	0.0445	0.0641	4.01	3.92	Higher at ED
	Anxious	Low	CBR3.AS1	0.0907	2.03	-4.67	2.01	0.0446	0.0642	1.66	1.75	Higher at M6
	Anxious	Low	RNF181	-0.0593	-2.03	-4.68	-2.01	0.0447	0.0643	3.85	3.79	Higher at ED
	Anxious	Low	CYFIP2	0.0395	2.02	-4.68	2.01	0.0448	0.0646	8.14	8.17	Higher at M6
	Anxious	Low	ARPP19	-0.0536	-2.02	-4.68	-2.01	0.0449	0.0647	6.29	6.24	Higher at ED
	Anxious	Low	CD69	0.134	2.02	-4.68	2.01	0.0449	0.0647	1.64	1.77	Higher at M6
	Anxious	Low	EGR1	-0.0963	-2.02	-4.68	-2.01	0.0449	0.0647	2.8	2.71	Higher at ED
	Anxious	Low	NEK8	0.0633	2.02	-4.68	2.01	0.0449	0.0647	2.28	2.34	Higher at M6
	Anxious	Low	BORCS6	-0.0477	-2.02	-4.68	-2.01	0.045	0.0647	4.22	4.17	Higher at ED
	Anxious	Low	SNRNP35	-0.0573	-2.02	-4.68	-2	0.0451	0.0649	4.28	4.22	Higher at ED
	Anxious	Low	RSBN1	-0.0412	-2.02	-4.68	-2	0.0451	0.065	5.72	5.68	Higher at ED
	Anxious	Low	ENSG00000289621	0.124	2.02	-4.69	2	0.0452	0.065	2.15	2.26	Higher at M6
	Anxious	Low	CNTLN	-0.0694	-2.02	-4.69	-2	0.0452	0.0651	2.7	2.63	Higher at ED
	Anxious	Low	HNRNPUL2.BSCL2	0.103	2.01	-4.7	2	0.0453	0.0652	5.25	5.35	Higher at M6
	Anxious	Low	ATF5	0.0841	2.02	-4.69	2	0.0454	0.0654	2.94	3.03	Higher at M6
	Anxious	Low	ZNF219	0.0761	2.02	-4.69	2	0.0456	0.0656	2.07	2.15	Higher at M6
	Anxious	Low	SOD1	0.0715	2.02	-4.69	2	0.0456	0.0656	4.63	4.7	Higher at M6
	Anxious	Low	MED16	0.0605	2.02	-4.7	2	0.0456	0.0656	5.99	6.05	Higher at M6
	Anxious	Low	ENSG00000291228	0.053	2.01	-4.7	2	0.0457	0.0658	3.89	3.95	Higher at M6
	Anxious	Low	TOMM5	0.0758	2.01	-4.7	2	0.0459	0.066	2.56	2.64	Higher at M6
	Anxious	Low	AMDHD2	0.053	2.01	-4.7	2	0.0459	0.066	4.47	4.53	Higher at M6
	Anxious	Low	STARD3	-0.0532	-2.01	-4.7	-2	0.046	0.0661	5.29	5.24	Higher at ED
	Anxious	Low	LINC00989	0.112	2.01	-4.7	1.99	0.0461	0.0662	2.58	2.69	Higher at M6
	Anxious	Low	GNPTG	0.0323	2.01	-4.71	1.99	0.0462	0.0664	4.41	4.44	Higher at M6
	Anxious	Low	RBM25	-0.0486	-2.01	-4.7	-1.99	0.0462	0.0664	7.46	7.41	Higher at ED
	Anxious	Low	NHLRC2	0.0512	2.01	-4.71	1.99	0.0464	0.0667	5.15	5.2	Higher at M6
	Anxious	Low	FAU	0.0861	2.01	-4.71	1.99	0.0465	0.0668	5.96	6.05	Higher at M6
	Anxious	Low	HDAC11	0.0614	2.01	-4.71	1.99	0.0466	0.0669	1.67	1.74	Higher at M6
	Anxious	Low	OTUB1	-0.0332	-2.01	-4.71	-1.99	0.0467	0.0671	5.22	5.19	Higher at ED
	Anxious	Low	C19orf47	0.0597	2.01	-4.71	1.99	0.0468	0.0672	3.38	3.44	Higher at M6
	Anxious	Low	LINC00623	-0.0372	-2.01	-4.72	-1.99	0.0468	0.0672	5.66	5.62	Higher at ED
	Anxious	Low	SASH3	-0.0395	-2	-4.72	-1.99	0.0469	0.0674	7.67	7.63	Higher at ED
	Anxious	Low	ENSG00000270149	-0.262	-2	-4.71	-1.99	0.0471	0.0676	2.73	2.47	Higher at ED
	Anxious	Low	UBE2Q2	0.0604	2	-4.72	1.99	0.0471	0.0677	3.91	3.97	Higher at M6
	Anxious	Low	DCTN3	-0.0429	-2	-4.72	-1.98	0.0472	0.0677	3.71	3.66	Higher at ED
	Anxious	Low	NME6	-0.0359	-2	-4.72	-1.98	0.0472	0.0677	4.27	4.23	Higher at ED
	Anxious	Low	USP16	-0.068	-2	-4.72	-1.98	0.0472	0.0677	4.37	4.3	Higher at ED
	Anxious	Low	AGO1	-0.0499	-2	-4.72	-1.98	0.0472	0.0678	6.61	6.56	Higher at ED
	Anxious	Low	ZNF585B	0.0494	2	-4.72	1.98	0.0473	0.0678	4.05	4.1	Higher at M6
	Anxious	Low	ENSG00000290535	0.0784	2	-4.73	1.98	0.0474	0.068	1.83	1.9	Higher at M6
	Anxious	Low	ENSG00000291078	-0.0521	-2	-4.73	-1.98	0.0474	0.068	3.03	2.98	Higher at ED
	Anxious	Low	GOLM1	-0.0704	-2	-4.73	-1.98	0.0474	0.068	2.88	2.81	Higher at ED
	Anxious	Low	SNORA63	-0.211	-2	-4.73	-1.98	0.0474	0.068	1.91	1.82	Higher at ED
	Anxious	Low	BRIX1	0.0797	2	-4.72	1.98	0.0475	0.0681	2.47	2.55	Higher at M6
	Anxious	Low	MAP2K3	0.114	2	-4.73	1.98	0.0475	0.0681	8.06	8.18	Higher at M6
	Anxious	Low	NSD3	-0.0347	-2	-4.73	-1.98	0.0475	0.0681	7.71	7.67	Higher at ED
	Anxious	Low	HMGN1	0.0461	2	-4.73	1.98	0.0478	0.0685	5.9	5.95	Higher at M6
	Anxious	Low	MTHFSD	-0.037	-2	-4.73	-1.98	0.0478	0.0685	3.83	3.79	Higher at ED
	Anxious	Low	TTC13	0.0444	2	-4.73	1.98	0.0478	0.0685	4.62	4.66	Higher at M6
	Anxious	Low	MPIG6B	0.152	2	-4.73	1.98	0.0478	0.0685	5.23	5.38	Higher at M6
	Anxious	Low	WDR91	-0.0405	-2	-4.74	-1.98	0.0479	0.0686	4.87	4.83	Higher at ED
	Anxious	Low	CAMSAP2	0.0618	2	-4.74	1.98	0.0479	0.0686	2.48	2.54	Higher at M6
	Anxious	Low	ANKRD36BP2	0.132	1.99	-4.74	1.98	0.0481	0.0689	3.34	3.47	Higher at M6
	Anxious	Low	TMPO	0.0445	1.99	-4.74	1.98	0.0481	0.0689	6.33	6.38	Higher at M6
	Anxious	Low	ZNF627	-0.0824	-1.99	-4.74	-1.98	0.0481	0.0689	2.07	1.99	Higher at ED
	Anxious	Low	LIPE	0.0611	1.99	-4.74	1.98	0.0481	0.0689	2.88	2.94	Higher at M6
	Anxious	Low	PRDM10	-0.0494	-1.99	-4.74	-1.98	0.0482	0.069	4.39	4.34	Higher at ED
	Anxious	Low	RUSC2	-0.0756	-1.99	-4.74	-1.98	0.0482	0.069	3.05	2.97	Higher at ED
	Anxious	Low	RNF38	-0.0422	-1.99	-4.74	-1.97	0.0483	0.0691	6.19	6.15	Higher at ED
	Anxious	Low	UGCG	-0.0731	-1.99	-4.74	-1.97	0.0483	0.0691	4.33	4.26	Higher at ED
	Anxious	Low	TLN1	-0.106	-1.99	-4.74	-1.97	0.0484	0.0692	9.8	9.69	Higher at ED
	Anxious	Low	PEX3	0.0724	1.99	-4.74	1.97	0.0484	0.0693	2.39	2.46	Higher at M6
	Anxious	Low	ACTR8	0.0327	1.99	-4.75	1.97	0.0485	0.0695	3.88	3.91	Higher at M6
	Anxious	Low	ENSG00000287978	0.0896	1.99	-4.75	1.97	0.0486	0.0695	1.44	1.54	Higher at M6
	Anxious	Low	KPNA6	0.0354	1.99	-4.75	1.97	0.0487	0.0697	6.23	6.27	Higher at M6
	Anxious	Low	PHPT1	0.0708	1.99	-4.75	1.97	0.0487	0.0697	2.4	2.48	Higher at M6
	Anxious	Low	CD38	0.0639	1.99	-4.75	1.97	0.0489	0.0699	4.32	4.39	Higher at M6
	Anxious	Low	ENSG00000258875	-0.062	-1.99	-4.76	-1.97	0.049	0.0701	2.4	2.35	Higher at ED
	Anxious	Low	RUNX2	-0.0454	-1.98	-4.76	-1.97	0.0491	0.0702	5.92	5.87	Higher at ED
	Anxious	Low	ENSG00000260917	0.0556	1.98	-4.75	1.97	0.0492	0.0703	3.56	3.62	Higher at M6
	Anxious	Low	ZSWIM7	0.0612	1.98	-4.76	1.97	0.0493	0.0704	2.55	2.61	Higher at M6
	Anxious	Low	ENSG00000279981	0.0855	1.98	-4.76	1.97	0.0494	0.0706	2.54	2.62	Higher at M6
	Anxious	Low	ARNT	-0.0402	-1.98	-4.76	-1.96	0.0495	0.0707	6.04	6	Higher at ED
	Anxious	Low	KHNYN	-0.0424	-1.98	-4.76	-1.96	0.0495	0.0707	6.75	6.71	Higher at ED
	Anxious	Low	LGALS3BP	0.0819	1.98	-4.77	1.96	0.0497	0.0709	3.73	3.81	Higher at M6
	Anxious	Low	CLN3	-0.0713	-1.98	-4.77	-1.96	0.0497	0.071	4.82	4.75	Higher at ED
	Anxious	Low	CYTH1	-0.0315	-1.98	-4.77	-1.96	0.0498	0.0711	8.15	8.12	Higher at ED
	Anxious	Low	NACC1	-0.0786	-1.98	-4.77	-1.96	0.0498	0.0712	5.55	5.47	Higher at ED
	Anxious	Low	GLMP	-0.0557	-1.98	-4.77	-1.96	0.0498	0.0712	3.56	3.51	Higher at ED
	Anxious	Low	MAPK7	0.0447	1.98	-4.77	1.96	0.0499	0.0712	4.41	4.46	Higher at M6
	Anxious	Low	MRPL35	0.0642	1.98	-4.77	1.96	0.05	0.0714	3.16	3.23	Higher at M6
	Anxious	Low	ZFP1	0.0824	1.98	-4.77	1.96	0.0501	0.0716	2.21	2.29	Higher at M6
	Anxious	Low	ZNF561.AS1	0.0672	1.98	-4.77	1.96	0.0501	0.0716	2.99	3.06	Higher at M6
	Anxious	Low	HERC2P2	0.146	1.98	-4.76	1.96	0.0502	0.0717	3.1	3.24	Higher at M6
	Anxious	Low	RHOBTB1	0.119	1.97	-4.78	1.96	0.0502	0.0717	1.93	2.05	Higher at M6
	Anxious	Low	AIMP1	0.0645	1.97	-4.77	1.96	0.0503	0.0717	4.68	4.74	Higher at M6
	Anxious	Low	TPRA1	0.0456	1.97	-4.77	1.96	0.0503	0.0718	3.69	3.73	Higher at M6
	Anxious	Low	RAB40C	-0.0573	-1.97	-4.78	-1.96	0.0503	0.0718	4.02	3.97	Higher at ED
	Anxious	Low	SIK1	0.138	1.97	-4.78	1.96	0.0504	0.0718	0.768	0.922	Higher at M6
	Anxious	Low	CWF19L2	-0.0755	-1.97	-4.78	-1.96	0.0504	0.0719	4.69	4.61	Higher at ED
	Anxious	Low	TTC9C	0.0344	1.97	-4.78	1.96	0.0504	0.0719	3.56	3.6	Higher at M6
	Anxious	Low	Telomerase.vert	0.0887	1.97	-4.78	1.95	0.0507	0.0722	4.08	4.17	Higher at M6
	Anxious	Low	THBS4.AS1	0.0797	1.97	-4.78	1.95	0.0507	0.0723	1.86	1.95	Higher at M6
	Anxious	Low	ZMIZ1	-0.0972	-1.97	-4.78	-1.95	0.0507	0.0723	7.35	7.25	Higher at ED
	Anxious	Low	SMIM29	-0.0555	-1.97	-4.78	-1.95	0.0507	0.0723	3.34	3.29	Higher at ED
	Anxious	Low	UNC119B	-0.036	-1.97	-4.78	-1.95	0.0508	0.0723	4.52	4.48	Higher at ED
	Anxious	Low	PRDM8	-0.0536	-1.97	-4.79	-1.95	0.051	0.0726	3.75	3.7	Higher at ED
	Anxious	Low	ANKRD36C	0.0857	1.97	-4.79	1.95	0.0512	0.0729	5.55	5.63	Higher at M6
	Anxious	Low	ERCC5	0.0362	1.97	-4.79	1.95	0.0512	0.0729	6.45	6.49	Higher at M6
	Anxious	Low	EIF1AD	0.0365	1.96	-4.79	1.95	0.0515	0.0733	4.63	4.66	Higher at M6
	Anxious	Low	RBM14.RBM4	0.0542	1.96	-4.8	1.95	0.0516	0.0735	4.04	4.09	Higher at M6
	Anxious	Low	AGPAT4	0.0595	1.96	-4.8	1.95	0.0518	0.0737	4.95	5.01	Higher at M6
	Anxious	Low	PIP5K1B	0.0831	1.96	-4.8	1.94	0.0518	0.0737	3.66	3.73	Higher at M6
	Anxious	Low	FAM200A	-0.0863	-1.96	-4.8	-1.94	0.0519	0.0739	1.81	1.73	Higher at ED
	Anxious	Low	ZNF461	0.0846	1.96	-4.8	1.94	0.052	0.0741	1.75	1.84	Higher at M6
	Anxious	Low	SLC25A12	0.0478	1.96	-4.81	1.94	0.0521	0.0742	3.25	3.3	Higher at M6
	Anxious	Low	UBE3A	0.0445	1.96	-4.81	1.94	0.0521	0.0742	6.15	6.19	Higher at M6
	Anxious	Low	USP30	-0.0528	-1.96	-4.81	-1.94	0.0523	0.0744	2.72	2.67	Higher at ED
	Anxious	Low	VPS28	0.0432	1.96	-4.81	1.94	0.0523	0.0744	5.97	6.01	Higher at M6
	Anxious	Low	RGPD6	0.167	1.96	-4.81	1.94	0.0523	0.0745	4.32	4.48	Higher at M6
	Anxious	Low	HS2ST1	-0.0587	-1.96	-4.81	-1.94	0.0524	0.0746	4.07	4.01	Higher at ED
	Anxious	Low	MICA	0.0624	1.96	-4.81	1.94	0.0524	0.0746	3.63	3.7	Higher at M6
	Anxious	Low	UBE2V2	-0.0743	-1.96	-4.81	-1.94	0.0524	0.0746	3.4	3.32	Higher at ED
	Anxious	Low	ENSG00000256981	0.0673	1.95	-4.81	1.94	0.0525	0.0747	1.69	1.76	Higher at M6
	Anxious	Low	ZNF576	0.0444	1.95	-4.81	1.94	0.0525	0.0747	2.77	2.81	Higher at M6
	Anxious	Low	UBA2	0.056	1.95	-4.81	1.94	0.0526	0.0748	4.53	4.59	Higher at M6
	Anxious	Low	POLR2J2	0.0746	1.95	-4.82	1.94	0.0527	0.0749	4.43	4.5	Higher at M6
	Anxious	Low	TSR3	0.0388	1.95	-4.81	1.94	0.0527	0.0749	4.01	4.05	Higher at M6
	Anxious	Low	TRIM13	0.0536	1.95	-4.81	1.94	0.0527	0.0749	4.13	4.18	Higher at M6
	Anxious	Low	ZNF865	-0.0792	-1.95	-4.81	-1.94	0.0527	0.075	5.22	5.14	Higher at ED
	Anxious	Low	ZNF34	0.0592	1.95	-4.82	1.94	0.0527	0.075	2.27	2.33	Higher at M6
	Anxious	Low	THAP2	0.0927	1.95	-4.81	1.94	0.0528	0.075	1.73	1.82	Higher at M6
	Anxious	Low	PDRG1	0.063	1.95	-4.82	1.94	0.0528	0.0751	2.16	2.22	Higher at M6
	Anxious	Low	TECPR1	0.0614	1.95	-4.82	1.94	0.053	0.0753	5.97	6.03	Higher at M6
	Anxious	Low	RANBP2	-0.0437	-1.95	-4.82	-1.93	0.053	0.0753	7.35	7.31	Higher at ED
	Anxious	Low	ZBTB26	-0.0687	-1.95	-4.82	-1.93	0.053	0.0753	3.13	3.06	Higher at ED
	Anxious	Low	GBF1	0.0503	1.95	-4.82	1.93	0.0531	0.0754	6.32	6.37	Higher at M6
	Anxious	Low	PRPF39	0.0629	1.95	-4.82	1.93	0.0531	0.0754	3.88	3.95	Higher at M6
	Anxious	Low	ENSG00000309168	0.105	1.95	-4.82	1.93	0.0531	0.0755	1.76	1.87	Higher at M6
	Anxious	Low	ENSG00000290683	-0.0445	-1.95	-4.82	-1.93	0.0532	0.0755	5.39	5.35	Higher at ED
	Anxious	Low	ENSG00000280434	0.107	1.95	-4.82	1.93	0.0533	0.0756	2.74	2.86	Higher at M6
	Anxious	Low	TPMT	-0.0778	-1.95	-4.82	-1.93	0.0534	0.0758	2.68	2.6	Higher at ED
	Anxious	Low	FAM66A	0.0565	1.95	-4.83	1.93	0.0535	0.0759	4.96	5.02	Higher at M6
	Anxious	Low	ERCC6L2.AS1	0.0595	1.95	-4.83	1.93	0.0536	0.076	3.56	3.63	Higher at M6
	Anxious	Low	ZNF507	0.0524	1.95	-4.83	1.93	0.0536	0.0761	5.38	5.44	Higher at M6
	Anxious	Low	KLHL9	-0.0726	-1.94	-4.83	-1.93	0.0538	0.0763	5.15	5.07	Higher at ED
	Anxious	Low	ADISSP	0.053	1.94	-4.83	1.93	0.0538	0.0763	3.42	3.47	Higher at M6
	Anxious	Low	ZNF366	0.0856	1.94	-4.83	1.93	0.0538	0.0763	1.7	1.8	Higher at M6
	Anxious	Low	AHCYL1	-0.0397	-1.94	-4.83	-1.93	0.0538	0.0764	5.43	5.39	Higher at ED
	Anxious	Low	PTOV1.AS2	0.103	1.94	-4.83	1.93	0.0539	0.0764	1.84	1.94	Higher at M6
	Anxious	Low	ENSG00000213279	0.144	1.95	-4.83	1.93	0.054	0.0765	2.61	2.77	Higher at M6
	Anxious	Low	SRRM2	0.0798	1.94	-4.83	1.93	0.054	0.0766	9.81	9.89	Higher at M6
	Anxious	Low	GALK2	0.0386	1.94	-4.84	1.93	0.0542	0.0768	3.88	3.92	Higher at M6
	Anxious	Low	RNF138	-0.0536	-1.94	-4.84	-1.92	0.0542	0.0769	4.83	4.78	Higher at ED
	Anxious	Low	N4BP2L1	0.0369	1.94	-4.84	1.92	0.0543	0.0769	4.51	4.55	Higher at M6
	Anxious	Low	IGHV1.18	0.104	1.94	-4.84	1.92	0.0543	0.0769	1.89	2.03	Higher at M6
	Anxious	Low	CHMP6	0.0403	1.94	-4.84	1.92	0.0543	0.077	4.08	4.12	Higher at M6
	Anxious	Low	CBR4	-0.0528	-1.94	-4.84	-1.92	0.0544	0.0771	4.03	3.98	Higher at ED
	Anxious	Low	BCL7C	0.0682	1.94	-4.84	1.92	0.0545	0.0772	3.01	3.08	Higher at M6
	Anxious	Low	MS4A7	-0.0785	-1.94	-4.85	-1.92	0.0546	0.0773	5.16	5.08	Higher at ED
	Anxious	Low	UNC50	-0.0481	-1.94	-4.84	-1.92	0.0547	0.0774	3.46	3.41	Higher at ED
	Anxious	Low	CSRP1	0.0357	1.94	-4.85	1.92	0.0547	0.0775	4.71	4.75	Higher at M6
	Anxious	Low	PTRHD1	0.0975	1.94	-4.84	1.92	0.0547	0.0775	2.21	2.31	Higher at M6
	Anxious	Low	ENSG00000261069	0.102	1.94	-4.84	1.92	0.0548	0.0776	2.07	2.2	Higher at M6
	Anxious	Low	RNU4.2	-0.254	-1.94	-4.85	-1.92	0.0548	0.0776	7.81	7.51	Higher at ED
	Anxious	Low	TXNDC15	0.0389	1.94	-4.85	1.92	0.0549	0.0777	4.05	4.09	Higher at M6
	Anxious	Low	CTU1	0.0586	1.94	-4.85	1.92	0.0549	0.0777	2.27	2.34	Higher at M6
	Anxious	Low	ERN1	-0.0659	-1.94	-4.85	-1.92	0.0549	0.0777	7	6.93	Higher at ED
	Anxious	Low	XPA	0.0781	1.94	-4.85	1.92	0.0549	0.0777	3.05	3.13	Higher at M6
	Anxious	Low	BAK1	-0.0471	-1.93	-4.85	-1.92	0.0551	0.0779	4.03	3.98	Higher at ED
	Anxious	Low	GOT1.DT	0.072	1.93	-4.85	1.92	0.0551	0.0779	2.36	2.43	Higher at M6
	Anxious	Low	ENSG00000306963	0.119	1.93	-4.85	1.92	0.0552	0.0781	2.54	2.65	Higher at M6
	Anxious	Low	ABLIM3	0.129	1.93	-4.85	1.92	0.0553	0.0782	3	3.12	Higher at M6
	Anxious	Low	MAPK9	0.0313	1.93	-4.86	1.92	0.0553	0.0783	4.08	4.11	Higher at M6
	Anxious	Low	TRUB1	0.0726	1.93	-4.85	1.92	0.0554	0.0783	2.53	2.6	Higher at M6
	Anxious	Low	DHX29	-0.0616	-1.93	-4.86	-1.92	0.0554	0.0784	4.07	4.01	Higher at ED
	Anxious	Low	ATP5PF	-0.0856	-1.93	-4.86	-1.91	0.0555	0.0785	3.02	2.93	Higher at ED
	Anxious	Low	CCZ1B	-0.0443	-1.93	-4.86	-1.91	0.0556	0.0786	4.34	4.29	Higher at ED
	Anxious	Low	ENSG00000276791	-0.074	-1.93	-4.86	-1.91	0.0556	0.0787	3.14	3.07	Higher at ED
	Anxious	Low	NIPBL.DT	-0.0643	-1.93	-4.86	-1.91	0.0557	0.0787	4.33	4.27	Higher at ED
	Anxious	Low	PSMD10	-0.0793	-1.93	-4.86	-1.91	0.0557	0.0787	2.26	2.19	Higher at ED
	Anxious	Low	KATNA1	-0.0476	-1.93	-4.86	-1.91	0.0558	0.0788	2.93	2.88	Higher at ED
	Anxious	Low	PDE5A	0.11	1.93	-4.86	1.91	0.0558	0.0788	3.81	3.92	Higher at M6
	Anxious	Low	PTP4A3	-0.0594	-1.93	-4.87	-1.91	0.0558	0.0789	4.31	4.25	Higher at ED
	Anxious	Low	THUMPD1	0.0438	1.93	-4.86	1.91	0.0559	0.0789	5.36	5.4	Higher at M6
	Anxious	Low	RSL24D1	-0.154	-1.93	-4.86	-1.91	0.0559	0.0789	2.94	2.78	Higher at ED
	Anxious	Low	IL6ST	0.0588	1.93	-4.87	1.91	0.0561	0.0793	6.77	6.83	Higher at M6
	Anxious	Low	ESS2	-0.043	-1.93	-4.87	-1.91	0.0562	0.0793	4.18	4.14	Higher at ED
	Anxious	Low	GIGYF1	0.0608	1.92	-4.87	1.91	0.0562	0.0794	6.39	6.45	Higher at M6
	Anxious	Low	SLC30A9	-0.0584	-1.92	-4.87	-1.91	0.0562	0.0794	4.4	4.34	Higher at ED
	Anxious	Low	ZNF212	0.051	1.92	-4.88	1.91	0.0563	0.0794	3.33	3.38	Higher at M6
	Anxious	Low	MTMR1	0.0318	1.92	-4.87	1.91	0.0563	0.0795	5.5	5.53	Higher at M6
	Anxious	Low	UBAP1	-0.0666	-1.92	-4.87	-1.91	0.0564	0.0795	6.56	6.49	Higher at ED
	Anxious	Low	PARL	-0.0531	-1.92	-4.87	-1.91	0.0564	0.0795	3.09	3.03	Higher at ED
	Anxious	Low	ENSG00000273221	0.0692	1.92	-4.87	1.91	0.0564	0.0796	1.99	2.06	Higher at M6
	Anxious	Low	FICD	-0.0468	-1.92	-4.87	-1.91	0.0564	0.0796	2.68	2.63	Higher at ED
	Anxious	Low	ILF3.DT	0.057	1.92	-4.87	1.91	0.0564	0.0796	2.83	2.89	Higher at M6
	Anxious	Low	AIMP2	0.0577	1.92	-4.87	1.91	0.0566	0.0798	2.35	2.4	Higher at M6
	Anxious	Low	NEIL3	0.148	1.92	-4.88	1.91	0.0566	0.0798	2.29	2.43	Higher at M6
	Anxious	Low	GPAA1	0.0447	1.92	-4.88	1.91	0.0567	0.08	4.41	4.45	Higher at M6
	Anxious	Low	LINC00324	-0.0529	-1.92	-4.88	-1.91	0.0568	0.0801	2.7	2.65	Higher at ED
	Anxious	Low	LINC00957	-0.0527	-1.92	-4.88	-1.9	0.0569	0.0802	3.32	3.27	Higher at ED
	Anxious	Low	SUCLG1	-0.0497	-1.92	-4.88	-1.9	0.0569	0.0802	4	3.95	Higher at ED
	Anxious	Low	RAD50	0.0656	1.92	-4.88	1.9	0.0569	0.0802	4.98	5.05	Higher at M6
	Anxious	Low	CDC42BPA	0.102	1.92	-4.88	1.9	0.057	0.0803	2.67	2.77	Higher at M6
	Anxious	Low	CIAO1	0.0218	1.92	-4.88	1.9	0.057	0.0803	5.74	5.76	Higher at M6
	Anxious	Low	LFNG	0.0527	1.92	-4.88	1.9	0.0571	0.0804	6.25	6.3	Higher at M6
	Anxious	Low	DCUN1D3	-0.0496	-1.92	-4.88	-1.9	0.0571	0.0804	3.36	3.31	Higher at ED
	Anxious	Low	ZNF597	0.0585	1.92	-4.88	1.9	0.0572	0.0806	2.65	2.71	Higher at M6
	Anxious	Low	KDM5C	-0.0445	-1.92	-4.89	-1.9	0.0572	0.0806	6.83	6.79	Higher at ED
	Anxious	Low	PWWP2B	0.0535	1.92	-4.89	1.9	0.0573	0.0806	3.87	3.93	Higher at M6
	Anxious	Low	PRPF38A	-0.0384	-1.92	-4.88	-1.9	0.0573	0.0806	5.33	5.29	Higher at ED
	Anxious	Low	CRACR2A	0.0459	1.92	-4.89	1.9	0.0573	0.0807	5.18	5.22	Higher at M6
	Anxious	Low	HNRNPA0	0.0433	1.92	-4.89	1.9	0.0574	0.0808	5.92	5.96	Higher at M6
	Anxious	Low	GTF3C2.AS2	0.073	1.91	-4.89	1.9	0.0575	0.081	2.19	2.27	Higher at M6
	Anxious	Low	IGIP	0.0624	1.91	-4.89	1.9	0.0575	0.081	3.1	3.17	Higher at M6
	Anxious	Low	TNRC6B	-0.0423	-1.91	-4.89	-1.9	0.0576	0.0811	8.62	8.57	Higher at ED
	Anxious	Low	GGCX	0.0393	1.91	-4.89	1.9	0.0577	0.0812	4.41	4.45	Higher at M6
	Anxious	Low	DAB2	0.0802	1.91	-4.89	1.9	0.0578	0.0813	4.1	4.19	Higher at M6
	Anxious	Low	EOLA2.DT	0.069	1.91	-4.89	1.9	0.0579	0.0815	4.24	4.3	Higher at M6
	Anxious	Low	SCYL1	-0.0517	-1.91	-4.89	-1.9	0.0579	0.0815	5.77	5.72	Higher at ED
	Anxious	Low	AGO2	-0.0575	-1.91	-4.89	-1.9	0.0579	0.0815	7.81	7.75	Higher at ED
	Anxious	Low	GP1BA	0.128	1.91	-4.89	1.9	0.058	0.0816	3.15	3.28	Higher at M6
	Anxious	Low	KLF2	-0.0545	-1.91	-4.9	-1.9	0.058	0.0816	9.27	9.22	Higher at ED
	Anxious	Low	HSPA1L	-0.066	-1.91	-4.9	-1.89	0.0584	0.0821	2.43	2.36	Higher at ED
	Anxious	Low	PLCB2	-0.0623	-1.91	-4.9	-1.89	0.0585	0.0822	7.8	7.73	Higher at ED
	Anxious	Low	DDX18	0.0497	1.91	-4.9	1.89	0.0585	0.0822	5.29	5.33	Higher at M6
	Anxious	Low	ITGB3	0.145	1.91	-4.9	1.89	0.0585	0.0823	6.37	6.51	Higher at M6
	Anxious	Low	SMARCD2	-0.04	-1.91	-4.9	-1.89	0.0585	0.0823	5.66	5.62	Higher at ED
	Anxious	Low	EXOC2	0.0395	1.91	-4.9	1.89	0.0586	0.0824	5.03	5.07	Higher at M6
	Anxious	Low	MEA1	0.0527	1.91	-4.9	1.89	0.0587	0.0825	3.77	3.82	Higher at M6
	Anxious	Low	LINC02680	-0.0897	-1.9	-4.91	-1.89	0.0588	0.0827	1.94	1.86	Higher at ED
	Anxious	Low	FNTA	-0.0484	-1.9	-4.91	-1.89	0.0589	0.0828	5.7	5.65	Higher at ED
	Anxious	Low	ALG10	0.0624	1.9	-4.91	1.89	0.059	0.0828	2.91	2.97	Higher at M6
	Anxious	Low	SMPD1	0.0407	1.9	-4.91	1.89	0.059	0.0828	4.24	4.29	Higher at M6
	Anxious	Low	SMG7	-0.0505	-1.9	-4.91	-1.89	0.0591	0.083	6.8	6.75	Higher at ED
	Anxious	Low	RAN	0.0557	1.9	-4.91	1.89	0.0593	0.0832	5.01	5.07	Higher at M6
	Anxious	Low	BLOC1S3	-0.0374	-1.9	-4.91	-1.89	0.0594	0.0833	4.21	4.18	Higher at ED
	Anxious	Low	BLTP2	0.0366	1.9	-4.92	1.88	0.0595	0.0835	6.96	7	Higher at M6
	Anxious	Low	CFAP36	0.0763	1.9	-4.92	1.88	0.0595	0.0836	1.88	1.95	Higher at M6
	Anxious	Low	ARL5B	-0.0833	-1.9	-4.92	-1.88	0.0597	0.0837	3.87	3.78	Higher at ED
	Anxious	Low	PHF20	-0.0353	-1.9	-4.92	-1.88	0.0597	0.0838	6.02	5.98	Higher at ED
	Anxious	Low	SLC16A13	0.054	1.9	-4.92	1.88	0.0598	0.084	2.58	2.64	Higher at M6
	Anxious	Low	BAZ2A	-0.0743	-1.9	-4.92	-1.88	0.0599	0.084	7.99	7.91	Higher at ED
	Anxious	Low	GTPBP8	0.0614	1.9	-4.92	1.88	0.0599	0.0841	2.6	2.66	Higher at M6
	Anxious	Low	TNFAIP3	0.044	1.9	-4.92	1.88	0.06	0.0841	6.06	6.11	Higher at M6
	Anxious	Low	DAD1	-0.0425	-1.9	-4.92	-1.88	0.06	0.0842	4.46	4.42	Higher at ED
	Anxious	Low	TMEM11.DT	-0.0802	-1.9	-4.92	-1.88	0.06	0.0842	2.46	2.38	Higher at ED
	Anxious	Low	PLIN2	-0.0484	-1.89	-4.93	-1.88	0.0602	0.0845	3.86	3.81	Higher at ED
	Anxious	Low	ZKSCAN7	-0.0552	-1.89	-4.93	-1.88	0.0603	0.0846	2.17	2.12	Higher at ED
	Anxious	Low	PNO1	0.0647	1.89	-4.93	1.88	0.0604	0.0847	2.09	2.15	Higher at M6
	Anxious	Low	FUZ	-0.0623	-1.89	-4.93	-1.88	0.0604	0.0847	2.61	2.55	Higher at ED
	Anxious	Low	TRPM2	-0.0913	-1.89	-4.93	-1.88	0.0604	0.0847	4.35	4.27	Higher at ED
	Anxious	Low	MRPL10	0.0368	1.89	-4.93	1.88	0.0605	0.0848	4.18	4.22	Higher at M6
	Anxious	Low	YPEL2	0.0313	1.89	-4.93	1.88	0.0607	0.0851	5.64	5.67	Higher at M6
	Anxious	Low	SMG1P5	-0.0588	-1.89	-4.93	-1.88	0.0607	0.0851	5.25	5.19	Higher at ED
	Anxious	Low	C6orf163	-0.059	-1.89	-4.93	-1.88	0.0607	0.0851	2.05	1.99	Higher at ED
	Anxious	Low	UBL5	-0.0737	-1.89	-4.93	-1.88	0.0608	0.0851	2.94	2.87	Higher at ED
	Anxious	Low	C6orf62	-0.0415	-1.89	-4.93	-1.88	0.0608	0.0852	7.97	7.93	Higher at ED
	Anxious	Low	KANSL1	-0.0341	-1.89	-4.94	-1.87	0.0609	0.0853	7.7	7.66	Higher at ED
	Anxious	Low	SELENON	0.0659	1.89	-4.93	1.87	0.0609	0.0853	4.99	5.06	Higher at M6
	Anxious	Low	PDE4A	0.0676	1.89	-4.94	1.87	0.0611	0.0856	3.53	3.6	Higher at M6
	Anxious	Low	DTX2	-0.0706	-1.89	-4.94	-1.87	0.0611	0.0856	5.4	5.33	Higher at ED
	Anxious	Low	RYK	0.0502	1.89	-4.94	1.87	0.0612	0.0857	4.26	4.31	Higher at M6
	Anxious	Low	EIF4ENIF1	0.0396	1.89	-4.94	1.87	0.0613	0.0858	4.37	4.41	Higher at M6
	Anxious	Low	ENSG00000280195	0.0653	1.89	-4.94	1.87	0.0613	0.0858	1.8	1.87	Higher at M6
	Anxious	Low	GRPEL2	0.0642	1.89	-4.94	1.87	0.0614	0.086	3.36	3.42	Higher at M6
	Anxious	Low	PPAT	0.0625	1.88	-4.94	1.87	0.0615	0.0861	2.24	2.3	Higher at M6
	Anxious	Low	KIAA0930	-0.0502	-1.88	-4.94	-1.87	0.0615	0.0861	6.46	6.4	Higher at ED
	Anxious	Low	ENSG00000272599	0.0722	1.89	-4.94	1.87	0.0617	0.0863	1.62	1.69	Higher at M6
	Anxious	Low	JUN	-0.0596	-1.88	-4.95	-1.87	0.0617	0.0864	3.51	3.45	Higher at ED
	Anxious	Low	VOPP1	0.0333	1.88	-4.95	1.87	0.0617	0.0864	6.07	6.1	Higher at M6
	Anxious	Low	EMC3	0.0955	1.88	-4.95	1.87	0.0618	0.0864	5.72	5.81	Higher at M6
	Anxious	Low	SBDSP1	0.0666	1.88	-4.95	1.87	0.0618	0.0864	2.6	2.66	Higher at M6
	Anxious	Low	POGZ	0.0339	1.88	-4.95	1.87	0.062	0.0866	6.48	6.52	Higher at M6
	Anxious	Low	SNORA53	-0.162	-1.88	-4.95	-1.87	0.062	0.0867	5.31	5.14	Higher at ED
	Anxious	Low	ANAPC15	-0.0705	-1.88	-4.95	-1.87	0.0621	0.0868	2.33	2.26	Higher at ED
	Anxious	Low	MOSPD1	0.0926	1.88	-4.96	1.87	0.0622	0.0869	1.8	1.88	Higher at M6
	Anxious	Low	ZNF44	-0.0487	-1.88	-4.95	-1.86	0.0622	0.087	4.43	4.38	Higher at ED
	Anxious	Low	EXOC4	0.0297	1.88	-4.96	1.86	0.0625	0.0874	5.82	5.85	Higher at M6
	Anxious	Low	STK16	-0.056	-1.88	-4.96	-1.86	0.0626	0.0874	3.27	3.22	Higher at ED
	Anxious	Low	ZNF468	-0.0712	-1.88	-4.96	-1.86	0.0626	0.0875	3.39	3.32	Higher at ED
	Anxious	Low	PGP	0.0454	1.88	-4.96	1.86	0.0627	0.0876	3.65	3.7	Higher at M6
	Anxious	Low	OAZ1	0.0881	1.88	-4.96	1.86	0.0627	0.0876	9.94	10	Higher at M6
	Anxious	Low	AP2S1	0.0581	1.88	-4.96	1.86	0.0627	0.0876	4.45	4.5	Higher at M6
	Anxious	Low	SLC25A13	-0.0535	-1.87	-4.96	-1.86	0.0629	0.0878	2.62	2.56	Higher at ED
	Anxious	Low	MAP2K7	0.0594	1.87	-4.96	1.86	0.063	0.0879	5.72	5.78	Higher at M6
	Anxious	Low	VDAC2	-0.0339	-1.87	-4.96	-1.86	0.063	0.088	4.41	4.37	Higher at ED
	Anxious	Low	XPR1	-0.0384	-1.87	-4.97	-1.86	0.0634	0.0885	4.92	4.88	Higher at ED
	Anxious	Low	H2BC12	-0.0458	-1.87	-4.97	-1.86	0.0636	0.0888	6.34	6.3	Higher at ED
	Anxious	Low	FAM114A2	-0.0461	-1.87	-4.97	-1.85	0.0636	0.0888	3.38	3.33	Higher at ED
	Anxious	Low	MSMO1	0.0888	1.87	-4.97	1.85	0.0637	0.0889	2.1	2.19	Higher at M6
	Anxious	Low	WASH6P	0.0442	1.87	-4.97	1.85	0.0637	0.0889	4.17	4.21	Higher at M6
	Anxious	Low	IFT122	0.0439	1.87	-4.97	1.85	0.0637	0.0889	3.94	3.98	Higher at M6
	Anxious	Low	BTF3L4	-0.0549	-1.87	-4.97	-1.85	0.0638	0.089	4.32	4.26	Higher at ED
	Anxious	Low	MRPL33	-0.0781	-1.87	-4.97	-1.85	0.0638	0.089	2.05	1.98	Higher at ED
	Anxious	Low	LGALS8	-0.0374	-1.87	-4.98	-1.85	0.0639	0.0892	6.32	6.28	Higher at ED
	Anxious	Low	TCEAL3	0.076	1.87	-4.98	1.85	0.0641	0.0894	1.84	1.92	Higher at M6
	Anxious	Low	SRSF6	0.0339	1.87	-4.98	1.85	0.0641	0.0894	6.23	6.26	Higher at M6
	Anxious	Low	SLC26A2	0.0515	1.87	-4.98	1.85	0.0642	0.0895	3.91	3.96	Higher at M6
	Anxious	Low	KLHL20	0.0405	1.86	-4.98	1.85	0.0644	0.0898	3.7	3.74	Higher at M6
	Anxious	Low	TIGD2	-0.0748	-1.86	-4.98	-1.85	0.0645	0.0899	2.23	2.15	Higher at ED
	Anxious	Low	ENSG00000291047	0.05	1.86	-4.98	1.85	0.0645	0.09	5.15	5.2	Higher at M6
	Anxious	Low	UTP15	0.0557	1.86	-4.98	1.85	0.0646	0.09	2.87	2.93	Higher at M6
	Anxious	Low	ARAP2	-0.0637	-1.86	-4.98	-1.85	0.0646	0.09	6.27	6.21	Higher at ED
	Anxious	Low	PTPN23.DT	0.068	1.86	-4.98	1.85	0.0647	0.0902	1.84	1.91	Higher at M6
	Anxious	Low	MIEF2	-0.0668	-1.86	-4.99	-1.85	0.065	0.0905	2.59	2.53	Higher at ED
	Anxious	Low	LANCL2	0.0524	1.86	-4.99	1.84	0.065	0.0906	2.54	2.59	Higher at M6
	Anxious	Low	CASP2	-0.0324	-1.86	-4.99	-1.84	0.0651	0.0907	6.12	6.09	Higher at ED
	Anxious	Low	TOMM70	0.0537	1.86	-4.99	1.84	0.0651	0.0907	4.36	4.41	Higher at M6
	Anxious	Low	TSC1	0.0301	1.86	-4.99	1.84	0.0652	0.0908	5.76	5.79	Higher at M6
	Anxious	Low	AMFR	0.0528	1.86	-4.99	1.84	0.0653	0.0909	5.92	5.98	Higher at M6
	Anxious	Low	SIN3A	0.0488	1.86	-4.99	1.84	0.0653	0.091	6.89	6.94	Higher at M6
	Anxious	Low	GP1BB	0.136	1.85	-5	1.84	0.0657	0.0915	5.34	5.49	Higher at M6
	Anxious	Low	ENSG00000244459	0.058	1.85	-5	1.84	0.0657	0.0915	2.04	2.1	Higher at M6
	Anxious	Low	NIF3L1	0.0608	1.85	-5	1.84	0.0658	0.0916	2.37	2.43	Higher at M6
	Anxious	Low	RANBP6	-0.0844	-1.85	-5	-1.84	0.0659	0.0917	3.88	3.79	Higher at ED
	Anxious	Low	TAS2R20	0.0798	1.85	-5	1.84	0.0659	0.0918	1.74	1.82	Higher at M6
	Anxious	Low	GPKOW	0.0457	1.85	-5	1.84	0.066	0.0918	3.5	3.54	Higher at M6
	Anxious	Low	CCDC59	-0.0819	-1.85	-5	-1.84	0.066	0.0918	3.16	3.07	Higher at ED
	Anxious	Low	GLRX3	0.0445	1.85	-5	1.84	0.066	0.0919	3.52	3.56	Higher at M6
	Anxious	Low	ADAT3	0.0792	1.85	-5	1.84	0.0661	0.0919	1.83	1.91	Higher at M6
	Anxious	Low	MAN2B2	-0.0454	-1.85	-5	-1.84	0.0661	0.0919	6.56	6.51	Higher at ED
	Anxious	Low	ZNF2	0.0466	1.85	-5	1.84	0.0663	0.0921	2.77	2.82	Higher at M6
	Anxious	Low	TPST2	0.0421	1.85	-5.01	1.84	0.0663	0.0921	5.79	5.83	Higher at M6
	Anxious	Low	SRGAP2	-0.0512	-1.85	-5.01	-1.84	0.0663	0.0922	6.29	6.24	Higher at ED
	Anxious	Low	ZBTB49	-0.0373	-1.85	-5.01	-1.84	0.0664	0.0923	3.38	3.34	Higher at ED
	Anxious	Low	TRPM7	0.0486	1.85	-5.01	1.84	0.0664	0.0923	5.78	5.83	Higher at M6
	Anxious	Low	ARHGAP45	-0.0564	-1.85	-5.01	-1.84	0.0665	0.0924	8.93	8.87	Higher at ED
	Anxious	Low	U2SURP	-0.0604	-1.85	-5.01	-1.83	0.0665	0.0925	6.06	6	Higher at ED
	Anxious	Low	NAA60	-0.0375	-1.85	-5.01	-1.83	0.0666	0.0926	5.54	5.5	Higher at ED
	Anxious	Low	RNVU1.18	-0.153	-1.85	-5.01	-1.83	0.0666	0.0926	10.7	10.5	Higher at ED
	Anxious	Low	AP2B1	0.0463	1.85	-5.01	1.83	0.0667	0.0926	7.09	7.13	Higher at M6
	Anxious	Low	CD74	0.0507	1.85	-5.01	1.83	0.0667	0.0926	10.6	10.7	Higher at M6
	Anxious	Low	RERE	-0.0899	-1.85	-5.01	-1.83	0.0668	0.0928	8.11	8.02	Higher at ED
	Anxious	Low	TTC33	-0.0898	-1.85	-5.01	-1.83	0.0668	0.0928	3.26	3.17	Higher at ED
	Anxious	Low	CAMK1D	-0.0614	-1.85	-5.01	-1.83	0.0669	0.0929	6.84	6.78	Higher at ED
	Anxious	Low	CENPB	0.05	1.85	-5.01	1.83	0.0669	0.0929	4.62	4.67	Higher at M6
	Anxious	Low	FOXJ3	0.0315	1.85	-5.01	1.83	0.067	0.093	6.27	6.31	Higher at M6
	Anxious	Low	GMDS.DT	0.0355	1.85	-5.01	1.83	0.067	0.0931	5.03	5.06	Higher at M6
	Anxious	Low	RCC1	0.0531	1.85	-5.01	1.83	0.0671	0.0931	3.02	3.08	Higher at M6
	Anxious	Low	CNNM4	0.0407	1.84	-5.02	1.83	0.0672	0.0933	3.77	3.81	Higher at M6
	Anxious	Low	PNRC1	-0.0427	-1.84	-5.02	-1.83	0.0672	0.0933	8.59	8.55	Higher at ED
	Anxious	Low	RPL35A	0.0911	1.84	-5.02	1.83	0.0673	0.0933	5.36	5.45	Higher at M6
	Anxious	Low	ZNHIT2	0.0694	1.84	-5.02	1.83	0.0674	0.0935	1.93	2	Higher at M6
	Anxious	Low	RNASEH2A	0.0652	1.84	-5.02	1.83	0.0675	0.0936	1.99	2.05	Higher at M6
	Anxious	Low	MITD1	0.0468	1.84	-5.02	1.83	0.0675	0.0937	4.06	4.11	Higher at M6
	Anxious	Low	CLIP2	0.0797	1.84	-5.02	1.83	0.0676	0.0938	4.15	4.23	Higher at M6
	Anxious	Low	USP19	-0.0546	-1.84	-5.02	-1.83	0.0676	0.0938	5.59	5.54	Higher at ED
	Anxious	Low	MSRB3	-0.0862	-1.84	-5.02	-1.83	0.0678	0.094	2	1.93	Higher at ED
	Anxious	Low	C18orf21	-0.0644	-1.83	-5.03	-1.83	0.0679	0.0941	2.4	2.34	Higher at ED
	Anxious	Low	PTOV1	0.05	1.84	-5.03	1.82	0.0682	0.0946	4.83	4.88	Higher at M6
	Anxious	Low	KRBOX5	-0.0744	-1.84	-5.03	-1.82	0.0683	0.0946	3.63	3.55	Higher at ED
	Anxious	Low	SLC4A5	0.0663	1.84	-5.03	1.82	0.0684	0.0949	2.62	2.68	Higher at M6
	Anxious	Low	MYL5	-0.0667	-1.84	-5.03	-1.82	0.0684	0.0949	2.01	1.94	Higher at ED
	Anxious	Low	LRRC58	0.0571	1.84	-5.03	1.82	0.0685	0.0949	4.91	4.97	Higher at M6
	Anxious	Low	SWAP70	0.0434	1.84	-5.03	1.82	0.0685	0.0949	5.39	5.43	Higher at M6
	Anxious	Low	TIMM29	0.0562	1.84	-5.03	1.82	0.0685	0.0949	2.77	2.83	Higher at M6
	Anxious	Low	C7orf50	0.0585	1.83	-5.03	1.82	0.0686	0.095	3.97	4.03	Higher at M6
	Anxious	Low	PAWR	0.066	1.83	-5.03	1.82	0.0686	0.095	2.49	2.55	Higher at M6
	Anxious	Low	NT5M	0.106	1.83	-5.04	1.82	0.0687	0.0952	1.98	2.09	Higher at M6
	Anxious	Low	RPL27	0.12	1.83	-5.03	1.82	0.0687	0.0952	5.7	5.82	Higher at M6
	Anxious	Low	UBAP2L	0.0544	1.83	-5.03	1.82	0.0688	0.0952	6.96	7.01	Higher at M6
	Anxious	Low	ZNF232	0.0691	1.83	-5.03	1.82	0.0688	0.0952	1.74	1.81	Higher at M6
	Anxious	Low	PPWD1	-0.0584	-1.83	-5.04	-1.82	0.0688	0.0953	4.28	4.22	Higher at ED
	Anxious	Low	RNVU1.29	-0.151	-1.83	-5.04	-1.82	0.0689	0.0953	10.7	10.5	Higher at ED
	Anxious	Low	VPS13D	0.0314	1.83	-5.04	1.82	0.0689	0.0953	7.47	7.5	Higher at M6
	Anxious	Low	AGAP2	-0.0549	-1.83	-5.04	-1.82	0.0691	0.0957	6.45	6.4	Higher at ED
	Anxious	Low	ZNF226	-0.0651	-1.83	-5.04	-1.82	0.0692	0.0958	4.28	4.22	Higher at ED
	Anxious	Low	SKA3	0.106	1.83	-5.04	1.82	0.0692	0.0958	1.6	1.71	Higher at M6
	Anxious	Low	HDGFL3	0.0684	1.83	-5.04	1.82	0.0693	0.0958	2.12	2.18	Higher at M6
	Anxious	Low	ZNF296	0.0653	1.83	-5.04	1.82	0.0693	0.0959	3.11	3.18	Higher at M6
	Anxious	Low	NPIPB7	0.1	1.83	-5.04	1.82	0.0694	0.096	1.87	1.97	Higher at M6
	Anxious	Low	CLASP2	0.0309	1.83	-5.04	1.82	0.0694	0.096	5.38	5.41	Higher at M6
	Anxious	Low	NXT2	-0.0976	-1.83	-5.04	-1.82	0.0695	0.0961	1.92	1.82	Higher at ED
	Anxious	Low	FUS	0.0463	1.83	-5.04	1.81	0.0696	0.0962	7.59	7.64	Higher at M6
	Anxious	Low	MAFK	0.0477	1.83	-5.05	1.81	0.0697	0.0964	5.04	5.09	Higher at M6
	Anxious	Low	ENSG00000289182	-0.0766	-1.83	-5.05	-1.81	0.0698	0.0964	1.74	1.67	Higher at ED
	Anxious	Low	ZNF668	0.0506	1.83	-5.05	1.81	0.0698	0.0964	2.8	2.86	Higher at M6
	Anxious	Low	GARS1	0.0306	1.83	-5.05	1.81	0.0698	0.0965	5.13	5.16	Higher at M6
	Anxious	Low	NCOR2	0.103	1.83	-5.05	1.81	0.0699	0.0966	7.4	7.5	Higher at M6
	Anxious	Low	TRAK1	-0.0312	-1.83	-5.05	-1.81	0.0699	0.0966	6.07	6.03	Higher at ED
	Anxious	Low	RNU1.28P	-0.151	-1.83	-5.05	-1.81	0.0699	0.0966	10.7	10.5	Higher at ED
	Anxious	Low	SPPL3	-0.0364	-1.83	-5.05	-1.81	0.0699	0.0966	4.99	4.95	Higher at ED
	Anxious	Low	ATP6V1G1	-0.0732	-1.83	-5.05	-1.81	0.0699	0.0966	5.21	5.14	Higher at ED
	Anxious	Low	KCNAB2	0.046	1.83	-5.05	1.81	0.07	0.0967	7.38	7.43	Higher at M6
	Anxious	Low	ORC4	-0.0648	-1.83	-5.05	-1.81	0.07	0.0967	4.13	4.06	Higher at ED
	Anxious	Low	NCAPD2	0.0493	1.82	-5.05	1.81	0.0702	0.0969	5.1	5.15	Higher at M6
	Anxious	Low	DDX60	-0.095	-1.82	-5.05	-1.81	0.0702	0.0969	5.62	5.51	Higher at ED
	Anxious	Low	RNU1.3	-0.151	-1.82	-5.05	-1.81	0.0702	0.0969	10.7	10.5	Higher at ED
	Anxious	Low	TMEM202.AS1	0.0654	1.82	-5.05	1.81	0.0702	0.0969	1.81	1.87	Higher at M6
	Anxious	Low	VPS29	-0.0621	-1.82	-5.05	-1.81	0.0704	0.0971	4.05	3.99	Higher at ED
	Anxious	Low	MLLT1	-0.0805	-1.82	-5.05	-1.81	0.0705	0.0972	5.84	5.76	Higher at ED
	Anxious	Low	ZNF304	0.0481	1.82	-5.06	1.81	0.0705	0.0973	3.35	3.4	Higher at M6
	Anxious	Low	C4B	0.163	1.82	-5.06	1.81	0.0706	0.0975	2.16	2.29	Higher at M6
	Anxious	Low	SH3BP5	-0.0415	-1.82	-5.06	-1.81	0.0708	0.0976	6.12	6.08	Higher at ED
	Anxious	Low	RNF170	0.0478	1.82	-5.06	1.81	0.0708	0.0977	3.4	3.45	Higher at M6
	Anxious	Low	PICK1	0.0499	1.82	-5.06	1.81	0.0709	0.0978	2.73	2.78	Higher at M6
	Anxious	Low	VPS35L	0.0361	1.82	-5.06	1.81	0.0709	0.0978	4.55	4.58	Higher at M6
	Anxious	Low	FAM135A	-0.063	-1.82	-5.06	-1.81	0.071	0.0979	3.42	3.36	Higher at ED
	Anxious	Low	IKBKG	-0.06	-1.82	-5.06	-1.81	0.071	0.0979	5.02	4.96	Higher at ED
	Anxious	Low	PEAK1	0.0305	1.82	-5.06	1.81	0.071	0.0979	5	5.03	Higher at M6
	Anxious	Low	ENSG00000295828	0.0905	1.82	-5.06	1.81	0.071	0.0979	4.62	4.68	Higher at M6
	Anxious	Low	ZBTB10	0.061	1.82	-5.06	1.8	0.0711	0.0981	3.86	3.92	Higher at M6
	Anxious	Low	DERPC	-0.0798	-1.82	-5.06	-1.8	0.0712	0.0982	3.37	3.28	Higher at ED
	Anxious	Low	TMCO6	-0.0428	-1.82	-5.06	-1.8	0.0713	0.0982	3.69	3.65	Higher at ED
	Anxious	Low	FANCF	0.0594	1.82	-5.07	1.8	0.0715	0.0985	3.37	3.43	Higher at M6
	Anxious	Low	PEX10	0.0578	1.82	-5.07	1.8	0.0716	0.0986	2.47	2.53	Higher at M6
	Anxious	Low	AKT2	0.0436	1.81	-5.07	1.8	0.0716	0.0987	6.83	6.87	Higher at M6
	Anxious	Low	ZNF33B	0.0584	1.81	-5.07	1.8	0.0717	0.0988	4.76	4.82	Higher at M6
	Anxious	Low	ENSG00000279453	-0.0485	-1.81	-5.07	-1.8	0.0717	0.0988	2.71	2.66	Higher at ED
	Anxious	Low	ESF1	-0.116	-1.81	-5.07	-1.8	0.0718	0.0988	2.9	2.78	Higher at ED
	Anxious	Low	WDR5B	-0.0711	-1.81	-5.07	-1.8	0.0718	0.0988	3.01	2.94	Higher at ED
	Anxious	Low	SMARCA2	0.0311	1.81	-5.07	1.8	0.0718	0.0989	7.83	7.86	Higher at M6
	Anxious	Low	LPCAT1	-0.0575	-1.81	-5.07	-1.8	0.0718	0.0989	6.69	6.64	Higher at ED
	Anxious	Low	TCF20	-0.0413	-1.81	-5.07	-1.8	0.0719	0.099	7.12	7.08	Higher at ED
	Anxious	Low	GP6	0.115	1.81	-5.07	1.8	0.0719	0.099	2.08	2.19	Higher at M6
	Anxious	Low	NUP133	0.0362	1.81	-5.07	1.8	0.0721	0.0992	4.4	4.44	Higher at M6
	Anxious	Low	ACER2	0.0753	1.81	-5.07	1.8	0.0721	0.0993	1.66	1.73	Higher at M6
	Anxious	Low	BBLN	0.049	1.81	-5.08	1.8	0.0722	0.0994	4.54	4.59	Higher at M6
	Anxious	Low	FRG1	-0.0651	-1.81	-5.08	-1.8	0.0722	0.0994	3.41	3.34	Higher at ED
	Anxious	Low	ANTKMT	0.0753	1.81	-5.08	1.8	0.0723	0.0994	2.34	2.42	Higher at M6
	Anxious	Low	ZW10	0.0574	1.81	-5.08	1.8	0.0724	0.0996	2.53	2.59	Higher at M6
	Anxious	Low	RELB	-0.0613	-1.81	-5.08	-1.8	0.0724	0.0996	4.63	4.57	Higher at ED
	Anxious	Low	ATP5MJ	-0.105	-1.81	-5.08	-1.8	0.0725	0.0997	3.11	3	Higher at ED
	Anxious	Low	ENSG00000290728	-0.0819	-1.81	-5.08	-1.79	0.0727	0.1	2.89	2.81	Higher at ED
	Anxious	Low	LINC02175	0.0525	1.81	-5.08	1.79	0.0727	0.1	2.32	2.38	Higher at M6
	Anxious	Low	B3GALNT2	0.0437	1.81	-5.08	1.79	0.0727	0.1	3.29	3.33	Higher at M6
	Anxious	Low	SORD	0.0418	1.81	-5.08	1.79	0.0728	0.1	3.72	3.76	Higher at M6
	Anxious	Low	ENSG00000290318	-0.177	-1.81	-5.08	-1.79	0.0728	0.1	3.88	3.69	Higher at ED
	Anxious	Low	RNU1.4	-0.149	-1.81	-5.08	-1.79	0.0728	0.1	10.7	10.5	Higher at ED
	Anxious	Low	DBR1	0.042	1.81	-5.08	1.79	0.0728	0.1	3.49	3.54	Higher at M6
	Anxious	Low	CNNM3	0.042	1.81	-5.08	1.79	0.0729	0.1	5.35	5.4	Higher at M6
	Anxious	Low	ABTB2	0.0893	1.81	-5.08	1.79	0.0729	0.1	2.24	2.34	Higher at M6
	Anxious	Low	ATP1A1.AS1	0.0561	1.8	-5.09	1.79	0.0732	0.101	3.48	3.53	Higher at M6
	Anxious	Low	NSDHL	0.0594	1.8	-5.09	1.79	0.0734	0.101	1.88	1.94	Higher at M6
	Anxious	Low	NAPB	0.039	1.8	-5.09	1.79	0.0735	0.101	3.59	3.63	Higher at M6
	Anxious	Low	ZNF83	0.0568	1.8	-5.09	1.79	0.0735	0.101	4.46	4.52	Higher at M6
	Anxious	Low	TRIM52	0.0455	1.8	-5.09	1.79	0.0735	0.101	5.26	5.31	Higher at M6
	Anxious	Low	ZNF337.AS1	0.0749	1.8	-5.09	1.79	0.0735	0.101	1.71	1.78	Higher at M6
	Anxious	Low	IQCE	-0.0657	-1.8	-5.09	-1.79	0.0736	0.101	4.59	4.52	Higher at ED
	Anxious	Low	PLEKHM2	-0.0433	-1.8	-5.09	-1.79	0.0737	0.101	5.72	5.67	Higher at ED
	Anxious	Low	TCP11L1	0.0335	1.8	-5.09	1.79	0.0737	0.101	4.18	4.21	Higher at M6
	Anxious	Low	SPCS2	-0.038	-1.8	-5.09	-1.79	0.0737	0.101	4.6	4.56	Higher at ED
	Anxious	Low	ZNF624	-0.0844	-1.8	-5.09	-1.79	0.0738	0.101	2.33	2.24	Higher at ED
	Anxious	Low	RFC5	0.0529	1.8	-5.09	1.79	0.0738	0.101	2.22	2.27	Higher at M6
	Anxious	Low	GLYCTK	0.0548	1.8	-5.09	1.79	0.0739	0.101	4.23	4.28	Higher at M6
	Anxious	Low	TMEM14B	0.0526	1.8	-5.1	1.79	0.074	0.101	2.98	3.03	Higher at M6
	Anxious	Low	AMMECR1L	0.0261	1.8	-5.09	1.79	0.074	0.101	4.33	4.35	Higher at M6
	Anxious	Low	HLTF	0.0728	1.8	-5.09	1.79	0.074	0.101	3.27	3.35	Higher at M6
	Anxious	Low	ENSG00000268575	0.0557	1.8	-5.1	1.79	0.074	0.102	4.51	4.57	Higher at M6
	Anxious	Low	MCPH1.AS1	0.0543	1.8	-5.1	1.79	0.0742	0.102	2.18	2.23	Higher at M6
	Anxious	Low	RPL7	-0.172	-1.8	-5.1	-1.79	0.0742	0.102	5.79	5.62	Higher at ED
	Anxious	Low	TBCE	0.0455	1.8	-5.1	1.78	0.0743	0.102	3.16	3.2	Higher at M6
	Anxious	Low	OGFRP1	0.0644	1.8	-5.1	1.78	0.0743	0.102	1.72	1.79	Higher at M6
	Anxious	Low	RNU1.27P	-0.149	-1.8	-5.1	-1.78	0.0744	0.102	10.7	10.5	Higher at ED
	Anxious	Low	MYO1E	0.0599	1.8	-5.1	1.78	0.0744	0.102	3.69	3.75	Higher at M6
	Anxious	Low	RNU1.2	-0.148	-1.8	-5.1	-1.78	0.0746	0.102	10.7	10.5	Higher at ED
	Anxious	Low	MALSU1	-0.046	-1.8	-5.1	-1.78	0.0746	0.102	2.76	2.71	Higher at ED
	Anxious	Low	ENSG00000290057	0.0515	1.79	-5.1	1.78	0.0748	0.102	2.28	2.33	Higher at M6
	Anxious	Low	RNU1.1	-0.148	-1.79	-5.11	-1.78	0.0748	0.103	10.7	10.5	Higher at ED
	Anxious	Low	CHROMR	0.0478	1.79	-5.11	1.78	0.075	0.103	3.49	3.53	Higher at M6
	Anxious	Low	NDUFA13	0.0506	1.79	-5.11	1.78	0.0751	0.103	4.14	4.19	Higher at M6
	Anxious	Low	TMEM242	0.0497	1.79	-5.11	1.78	0.0751	0.103	2.73	2.78	Higher at M6
	Anxious	Low	ZNF699	-0.0444	-1.79	-5.11	-1.78	0.0752	0.103	3.77	3.72	Higher at ED
	Anxious	Low	VMA21	0.0507	1.79	-5.11	1.78	0.0753	0.103	4.41	4.47	Higher at M6
	Anxious	Low	FRS2	-0.0551	-1.79	-5.11	-1.78	0.0756	0.104	4.31	4.25	Higher at ED
	Anxious	Low	NDUFA9	0.0455	1.79	-5.12	1.77	0.0759	0.104	4.39	4.43	Higher at M6
	Anxious	Low	FAM204A	-0.041	-1.79	-5.12	-1.77	0.076	0.104	4.72	4.68	Higher at ED
	Anxious	Low	ENSG00000259522	-0.129	-1.79	-5.11	-1.77	0.076	0.104	2.68	2.54	Higher at ED
	Anxious	Low	DCTN5	0.0256	1.79	-5.12	1.77	0.076	0.104	5.38	5.4	Higher at M6
	Anxious	Low	EPN1	-0.052	-1.79	-5.12	-1.77	0.0761	0.104	6.72	6.67	Higher at ED
	Anxious	Low	FBXO22	-0.0671	-1.79	-5.12	-1.77	0.0761	0.104	4.31	4.25	Higher at ED
	Anxious	Low	ACOT8	-0.0353	-1.79	-5.12	-1.77	0.0762	0.104	3.85	3.81	Higher at ED
	Anxious	Low	ATPAF2	0.0424	1.78	-5.12	1.77	0.0765	0.105	3.57	3.61	Higher at M6
	Anxious	Low	ZNF81	-0.0379	-1.78	-5.12	-1.77	0.0765	0.105	4.73	4.69	Higher at ED
	Anxious	Low	POLDIP3	-0.027	-1.78	-5.12	-1.77	0.0766	0.105	5.88	5.85	Higher at ED
	Anxious	Low	UQCRFS1	-0.0419	-1.78	-5.12	-1.77	0.0766	0.105	3.99	3.95	Higher at ED
	Anxious	Low	TMTC4	0.0506	1.78	-5.13	1.77	0.0768	0.105	2.8	2.85	Higher at M6
	Anxious	Low	SNORA23	-0.158	-1.78	-5.13	-1.77	0.0768	0.105	1.84	1.73	Higher at ED
	Anxious	Low	B3GLCT	0.0708	1.78	-5.12	1.77	0.0769	0.105	1.79	1.86	Higher at M6
	Anxious	Low	MMP17	0.0662	1.78	-5.13	1.77	0.077	0.105	2.63	2.7	Higher at M6
	Anxious	Low	TBC1D9	-0.0443	-1.78	-5.13	-1.77	0.0771	0.105	5.17	5.13	Higher at ED
	Anxious	Low	BHLHE40.AS1	0.0598	1.78	-5.13	1.77	0.0774	0.106	1.81	1.87	Higher at M6
	Anxious	Low	ENSG00000279432	-0.0801	-1.78	-5.13	-1.77	0.0774	0.106	3.68	3.6	Higher at ED
	Anxious	Low	ANKRD44.IT1	0.106	1.78	-5.13	1.77	0.0774	0.106	2.81	2.93	Higher at M6
	Anxious	Low	TXNL4B	-0.0447	-1.78	-5.13	-1.77	0.0775	0.106	3.36	3.32	Higher at ED
	Anxious	Low	TMEM158	0.139	1.78	-5.13	1.77	0.0775	0.106	1.81	1.89	Higher at M6
	Anxious	Low	ZNF92	-0.118	-1.78	-5.13	-1.76	0.0776	0.106	2.61	2.5	Higher at ED
	Anxious	Low	TASP1	0.0535	1.78	-5.13	1.76	0.0777	0.106	2.56	2.61	Higher at M6
	Anxious	Low	HAX1	0.0456	1.78	-5.14	1.76	0.0777	0.106	3.88	3.93	Higher at M6
	Anxious	Low	P2RY1	-0.08	-1.78	-5.14	-1.76	0.0778	0.106	1.77	1.69	Higher at ED
	Anxious	Low	MAP1S	-0.0703	-1.78	-5.14	-1.76	0.0778	0.106	5.41	5.34	Higher at ED
	Anxious	Low	POLR2F	0.0411	1.78	-5.13	1.76	0.0778	0.106	3.54	3.58	Higher at M6
	Anxious	Low	SLC39A13	0.0497	1.77	-5.14	1.76	0.0781	0.107	3.71	3.76	Higher at M6
	Anxious	Low	CAAP1	0.0532	1.77	-5.14	1.76	0.0781	0.107	3.01	3.06	Higher at M6
	Anxious	Low	HIGD1A	-0.0889	-1.77	-5.14	-1.76	0.0784	0.107	2.84	2.75	Higher at ED
	Anxious	Low	HTRA2	0.0383	1.77	-5.14	1.76	0.0784	0.107	3.83	3.87	Higher at M6
	Anxious	Low	TREML1	0.112	1.77	-5.14	1.76	0.0784	0.107	3.8	3.9	Higher at M6
	Anxious	Low	ENSG00000262877	-0.0824	-1.77	-5.14	-1.76	0.0785	0.107	2.13	2.03	Higher at ED
	Anxious	Low	ELL2	-0.0564	-1.77	-5.15	-1.76	0.0787	0.107	4.14	4.08	Higher at ED
	Anxious	Low	TCF25	0.0459	1.77	-5.15	1.76	0.0789	0.108	6.36	6.41	Higher at M6
	Anxious	Low	ECH1	0.0389	1.77	-5.15	1.76	0.079	0.108	4.97	5.01	Higher at M6
	Anxious	Low	ZNF710	-0.0683	-1.77	-5.15	-1.76	0.079	0.108	5.95	5.88	Higher at ED
	Anxious	Low	C8orf58	-0.0482	-1.77	-5.15	-1.76	0.079	0.108	2.52	2.47	Higher at ED
	Anxious	Low	RAB27B	0.0858	1.77	-5.15	1.76	0.079	0.108	3.99	4.08	Higher at M6
	Anxious	Low	TMEM203	0.0458	1.77	-5.15	1.76	0.079	0.108	3.67	3.71	Higher at M6
	Anxious	Low	H2AC7	-0.0779	-1.77	-5.15	-1.76	0.0791	0.108	4.71	4.63	Higher at ED
	Anxious	Low	LEPR	0.114	1.77	-5.15	1.76	0.0791	0.108	2.38	2.47	Higher at M6
	Anxious	Low	NFKB1	-0.0351	-1.77	-5.15	-1.76	0.0791	0.108	6.63	6.6	Higher at ED
	Anxious	Low	FIGNL1	0.0662	1.77	-5.15	1.75	0.0793	0.108	2.81	2.87	Higher at M6
	Anxious	Low	SMN2	0.16	1.77	-5.14	1.75	0.0795	0.108	3.11	3.26	Higher at M6
	Anxious	Low	HSPA1B	-0.0763	-1.77	-5.15	-1.75	0.0796	0.108	5.29	5.21	Higher at ED
	Anxious	Low	INSIG1	-0.041	-1.77	-5.16	-1.75	0.0796	0.108	4.82	4.78	Higher at ED
	Anxious	Low	UBE2D2	-0.024	-1.77	-5.16	-1.75	0.0797	0.108	5.82	5.8	Higher at ED
	Anxious	Low	NOL8	0.0503	1.76	-5.16	1.75	0.0797	0.109	4.96	5.01	Higher at M6
	Anxious	Low	EIF3J.DT	-0.0365	-1.76	-5.16	-1.75	0.0797	0.109	3.32	3.29	Higher at ED
	Anxious	Low	SEPTIN2	-0.0319	-1.76	-5.16	-1.75	0.0797	0.109	6.55	6.51	Higher at ED
	Anxious	Low	BRD1	0.0501	1.76	-5.16	1.75	0.0798	0.109	6.17	6.21	Higher at M6
	Anxious	Low	ENSG00000259959	-0.0763	-1.76	-5.16	-1.75	0.0798	0.109	3.01	2.95	Higher at ED
	Anxious	Low	NKAP	-0.0371	-1.76	-5.16	-1.75	0.08	0.109	3.65	3.62	Higher at ED
	Anxious	Low	GET1	-0.0495	-1.76	-5.16	-1.75	0.08	0.109	2.97	2.93	Higher at ED
	Anxious	Low	HADHA	-0.0312	-1.76	-5.16	-1.75	0.0802	0.109	6.47	6.44	Higher at ED
	Anxious	Low	C2CD2L	0.0396	1.76	-5.16	1.75	0.0803	0.109	5.02	5.06	Higher at M6
	Anxious	Low	PCBP2	0.0556	1.76	-5.16	1.75	0.0803	0.109	8.83	8.89	Higher at M6
	Anxious	Low	QRSL1	0.047	1.76	-5.16	1.75	0.0804	0.109	3.54	3.59	Higher at M6
	Anxious	Low	FAM241A	-0.0491	-1.76	-5.16	-1.75	0.0806	0.11	3.37	3.32	Higher at ED
	Anxious	Low	EID2	0.0599	1.76	-5.17	1.74	0.081	0.11	2.27	2.33	Higher at M6
	Anxious	Low	SMN1	0.086	1.76	-5.17	1.74	0.081	0.11	4.17	4.25	Higher at M6
	Anxious	Low	HACD2	0.04	1.76	-5.17	1.74	0.0812	0.11	4.21	4.25	Higher at M6
	Anxious	Low	ITPKB.IT1	-0.07	-1.76	-5.17	-1.74	0.0812	0.11	2.69	2.63	Higher at ED
	Anxious	Low	OCEL1	0.0436	1.76	-5.17	1.74	0.0812	0.11	2.79	2.83	Higher at M6
	Anxious	Low	PRKXP1	0.0694	1.76	-5.17	1.74	0.0812	0.11	1.81	1.88	Higher at M6
	Anxious	Low	ARHGAP31	0.0501	1.76	-5.17	1.74	0.0812	0.11	4.81	4.86	Higher at M6
	Anxious	Low	DHRS1	0.0466	1.76	-5.17	1.74	0.0813	0.11	3.14	3.19	Higher at M6
	Anxious	Low	CIAO2B	0.0599	1.75	-5.17	1.74	0.0813	0.111	2.66	2.72	Higher at M6
	Anxious	Low	IPPK	-0.0389	-1.75	-5.17	-1.74	0.0814	0.111	3.01	2.97	Higher at ED
	Anxious	Low	DAGLB	0.0357	1.75	-5.17	1.74	0.0815	0.111	4.32	4.36	Higher at M6
	Anxious	Low	SSBP1	0.0537	1.75	-5.17	1.74	0.0815	0.111	4.17	4.23	Higher at M6
	Anxious	Low	ARHGAP18	-0.0591	-1.75	-5.17	-1.74	0.0815	0.111	4.07	4	Higher at ED
	Anxious	Low	ENSG00000272831	-0.0612	-1.75	-5.17	-1.74	0.0817	0.111	2.18	2.11	Higher at ED
	Anxious	Low	MIR29B2CHG	-0.0693	-1.75	-5.18	-1.74	0.0817	0.111	6.86	6.79	Higher at ED
	Anxious	Low	CMPK2	-0.164	-1.75	-5.18	-1.74	0.0818	0.111	4.12	3.99	Higher at ED
	Anxious	Low	TMEM39A	0.0371	1.75	-5.18	1.74	0.0818	0.111	3.96	4	Higher at M6
	Anxious	Low	SLC39A4	0.0577	1.75	-5.18	1.74	0.0821	0.111	1.97	2.03	Higher at M6
	Anxious	Low	EIF1B.AS1	-0.0393	-1.75	-5.18	-1.74	0.0823	0.112	4.31	4.27	Higher at ED
	Anxious	Low	SYT9.AS1	0.0473	1.75	-5.18	1.74	0.0823	0.112	3.09	3.14	Higher at M6
	Anxious	Low	TUBA1C	0.0527	1.75	-5.18	1.74	0.0824	0.112	4.53	4.59	Higher at M6
	Anxious	Low	SLC25A5	0.0382	1.75	-5.18	1.74	0.0825	0.112	5.32	5.36	Higher at M6
	Anxious	Low	DHX35	0.0437	1.75	-5.18	1.74	0.0825	0.112	3.1	3.14	Higher at M6
	Anxious	Low	CBFA2T3	-0.0749	-1.75	-5.18	-1.74	0.0826	0.112	5.92	5.84	Higher at ED
	Anxious	Low	TEP1	0.0491	1.75	-5.19	1.73	0.0829	0.112	6.35	6.4	Higher at M6
	Anxious	Low	GARRE1	0.0344	1.75	-5.19	1.73	0.0829	0.112	5.36	5.39	Higher at M6
	Anxious	Low	H4C12	0.106	1.74	-5.19	1.73	0.0831	0.113	6.55	6.65	Higher at M6
	Anxious	Low	POLK	-0.0386	-1.74	-5.19	-1.73	0.0832	0.113	5.21	5.17	Higher at ED
	Anxious	Low	ELOB	0.0502	1.74	-5.19	1.73	0.0834	0.113	4.85	4.9	Higher at M6
	Anxious	Low	SPTSSA	-0.0643	-1.74	-5.19	-1.73	0.0834	0.113	2.79	2.73	Higher at ED
	Anxious	Low	C5orf34.AS1	0.067	1.74	-5.19	1.73	0.0835	0.113	1.87	1.93	Higher at M6
	Anxious	Low	ORC2	0.0302	1.74	-5.19	1.73	0.0835	0.113	4.36	4.39	Higher at M6
	Anxious	Low	ENSG00000235859	-0.0451	-1.74	-5.19	-1.73	0.0836	0.113	2.54	2.49	Higher at ED
	Anxious	Low	LIMA1	0.0622	1.74	-5.19	1.73	0.0836	0.113	3.12	3.19	Higher at M6
	Anxious	Low	STX18	0.0378	1.74	-5.19	1.73	0.0837	0.113	3.85	3.89	Higher at M6
	Anxious	Low	CYLD.AS1	-0.0498	-1.74	-5.2	-1.73	0.0839	0.114	2.66	2.61	Higher at ED
	Anxious	Low	POLR1H	0.0542	1.74	-5.2	1.73	0.0841	0.114	2.46	2.51	Higher at M6
	Anxious	Low	RAP1GAP	0.191	1.74	-5.2	1.73	0.0841	0.114	1.96	2.13	Higher at M6
	Anxious	Low	COPS5	-0.035	-1.74	-5.2	-1.73	0.0842	0.114	4.55	4.51	Higher at ED
	Anxious	Low	FCER1A	-0.115	-1.74	-5.2	-1.73	0.0842	0.114	2.83	2.72	Higher at ED
	Anxious	Low	SMIM12	-0.0264	-1.74	-5.2	-1.73	0.0842	0.114	5.1	5.08	Higher at ED
	Anxious	Low	GSTCD	0.0615	1.74	-5.2	1.73	0.0843	0.114	1.76	1.83	Higher at M6
	Anxious	Low	MON2	-0.0339	-1.74	-5.2	-1.73	0.0843	0.114	6.56	6.53	Higher at ED
	Anxious	Low	TPK1	-0.0378	-1.74	-5.2	-1.73	0.0843	0.114	3.57	3.53	Higher at ED
	Anxious	Low	NRROS	0.048	1.74	-5.2	1.73	0.0844	0.114	5.25	5.3	Higher at M6
	Anxious	Low	MNT	-0.0798	-1.74	-5.2	-1.73	0.0844	0.114	6.28	6.2	Higher at ED
	Anxious	Low	NT5DC3	-0.0491	-1.74	-5.21	-1.72	0.0848	0.115	3	2.96	Higher at ED
	Anxious	Low	ARL1	0.0535	1.73	-5.21	1.72	0.0851	0.115	3.45	3.51	Higher at M6
	Anxious	Low	CMTR2	0.0686	1.73	-5.21	1.72	0.0851	0.115	4.17	4.24	Higher at M6
	Anxious	Low	COX7A2	-0.102	-1.73	-5.21	-1.72	0.0852	0.115	3.39	3.28	Higher at ED
	Anxious	Low	ZBTB7A	0.0682	1.73	-5.21	1.72	0.0852	0.115	7.31	7.37	Higher at M6
	Anxious	Low	ARIH1	-0.0257	-1.73	-5.21	-1.72	0.0853	0.115	6.53	6.5	Higher at ED
	Anxious	Low	CD300LD.AS1	-0.058	-1.73	-5.21	-1.72	0.0853	0.115	3.07	3.03	Higher at ED
	Anxious	Low	KLHL7	-0.0574	-1.73	-5.21	-1.72	0.0854	0.115	3.09	3.03	Higher at ED
	Anxious	Low	TMEM160	0.0597	1.73	-5.21	1.72	0.0854	0.115	1.97	2.03	Higher at M6
	Anxious	Low	ERH	-0.0981	-1.73	-5.21	-1.72	0.0855	0.116	2.46	2.36	Higher at ED
	Anxious	Low	LINC00667	0.0511	1.73	-5.21	1.72	0.0856	0.116	4.86	4.91	Higher at M6
	Anxious	Low	RBM42	-0.043	-1.73	-5.21	-1.72	0.0856	0.116	4.77	4.73	Higher at ED
	Anxious	Low	SLC38A2	-0.0542	-1.73	-5.21	-1.72	0.0856	0.116	6.65	6.6	Higher at ED
	Anxious	Low	C1QTNF6	0.0405	1.73	-5.21	1.72	0.0857	0.116	3.66	3.7	Higher at M6
	Anxious	Low	ENSG00000293161	0.0627	1.73	-5.21	1.72	0.0858	0.116	1.84	1.9	Higher at M6
	Anxious	Low	PDIA4	0.0537	1.73	-5.22	1.72	0.0858	0.116	5.24	5.29	Higher at M6
	Anxious	Low	ATOSB	-0.0695	-1.73	-5.22	-1.72	0.0859	0.116	6.46	6.39	Higher at ED
	Anxious	Low	PAG1	-0.0304	-1.73	-5.22	-1.72	0.0859	0.116	7.57	7.53	Higher at ED
	Anxious	Low	UQCRC2	-0.0412	-1.73	-5.22	-1.72	0.0859	0.116	5.18	5.14	Higher at ED
	Anxious	Low	XAB2	0.0372	1.73	-5.22	1.72	0.086	0.116	5.38	5.42	Higher at M6
	Anxious	Low	XPO1	-0.0397	-1.73	-5.22	-1.72	0.086	0.116	6.71	6.67	Higher at ED
	Anxious	Low	APLF	0.0759	1.73	-5.22	1.72	0.0863	0.116	1.83	1.91	Higher at M6
	Anxious	Low	RPL14P1	0.07	1.73	-5.22	1.72	0.0863	0.117	2.04	2.13	Higher at M6
	Anxious	Low	VASH1	0.0586	1.73	-5.22	1.71	0.0864	0.117	4.34	4.4	Higher at M6
	Anxious	Low	STAT2	-0.0671	-1.73	-5.22	-1.71	0.0865	0.117	6.98	6.91	Higher at ED
	Anxious	Low	SH2D1A	0.0887	1.73	-5.22	1.71	0.0866	0.117	3.89	3.98	Higher at M6
	Anxious	Low	PHF14	0.0555	1.72	-5.22	1.71	0.0868	0.117	5.15	5.21	Higher at M6
	Anxious	Low	WDR26	-0.0576	-1.72	-5.23	-1.71	0.087	0.117	8.01	7.95	Higher at ED
	Anxious	Low	DUT	0.0639	1.72	-5.23	1.71	0.0871	0.118	3.73	3.8	Higher at M6
	Anxious	Low	ENSG00000225092	0.0561	1.72	-5.23	1.71	0.0871	0.118	2	2.06	Higher at M6
	Anxious	Low	SON	-0.031	-1.72	-5.23	-1.71	0.0875	0.118	8.69	8.66	Higher at ED
	Anxious	Low	LCN2	0.114	1.72	-5.23	1.71	0.0876	0.118	2.87	2.97	Higher at M6
	Anxious	Low	ZNF616	-0.0575	-1.72	-5.23	-1.71	0.0877	0.118	2.81	2.75	Higher at ED
	Anxious	Low	RPL7AP16	-0.0514	-1.72	-5.23	-1.71	0.0878	0.118	2.19	2.14	Higher at ED
	Anxious	Low	NR4A1	-0.0892	-1.72	-5.23	-1.71	0.0878	0.118	2.71	2.62	Higher at ED
	Anxious	Low	ZFP69	0.0712	1.72	-5.23	1.71	0.0878	0.118	1.6	1.67	Higher at M6
	Anxious	Low	ZNF821	0.048	1.72	-5.23	1.71	0.0878	0.118	2.17	2.22	Higher at M6
	Anxious	Low	SEC14L1P1	0.0642	1.72	-5.23	1.71	0.0879	0.118	2.21	2.28	Higher at M6
	Anxious	Low	ENSG00000289378	0.057	1.72	-5.24	1.71	0.088	0.119	2.87	2.93	Higher at M6
	Anxious	Low	UGGT1	-0.0439	-1.72	-5.24	-1.71	0.088	0.119	6.35	6.31	Higher at ED
	Anxious	Low	CLCN7	0.056	1.72	-5.24	1.7	0.0883	0.119	5.44	5.5	Higher at M6
	Anxious	Low	GON4L	0.0297	1.72	-5.24	1.7	0.0884	0.119	6.48	6.51	Higher at M6
	Anxious	Low	INPP5K	0.0501	1.72	-5.24	1.7	0.0884	0.119	5.71	5.76	Higher at M6
	Anxious	Low	AP1B1	0.0517	1.71	-5.24	1.7	0.0885	0.119	6.17	6.23	Higher at M6
	Anxious	Low	EIF3J	0.052	1.71	-5.24	1.7	0.0886	0.119	4.33	4.38	Higher at M6
	Anxious	Low	FEN1	0.0557	1.71	-5.24	1.7	0.0887	0.119	2.21	2.26	Higher at M6
	Anxious	Low	DDX23	0.0344	1.71	-5.24	1.7	0.0887	0.119	6.24	6.27	Higher at M6
	Anxious	Low	ZNF280D	-0.0709	-1.71	-5.24	-1.7	0.0888	0.12	4.6	4.53	Higher at ED
	Anxious	Low	CSRNP2	0.0302	1.71	-5.24	1.7	0.0888	0.12	4.12	4.15	Higher at M6
	Anxious	Low	ARHGEF18	0.0495	1.71	-5.24	1.7	0.0889	0.12	7.83	7.88	Higher at M6
	Anxious	Low	PCIF1	-0.0427	-1.71	-5.24	-1.7	0.089	0.12	5.48	5.44	Higher at ED
	Anxious	Low	ZNF573	0.0641	1.71	-5.24	1.7	0.089	0.12	2.53	2.59	Higher at M6
	Anxious	Low	HEATR3	0.0355	1.71	-5.25	1.7	0.0891	0.12	3.64	3.68	Higher at M6
	Anxious	Low	PI4KA	0.0487	1.71	-5.25	1.7	0.0892	0.12	6.92	6.97	Higher at M6
	Anxious	Low	SEC61A1	0.0308	1.71	-5.25	1.7	0.0892	0.12	6.58	6.61	Higher at M6
	Anxious	Low	DELE1	0.0249	1.71	-5.25	1.7	0.0893	0.12	5.46	5.48	Higher at M6
	Anxious	Low	SCARNA12	-0.146	-1.71	-5.25	-1.7	0.0894	0.12	3.9	3.77	Higher at ED
	Anxious	Low	FADS1	0.0627	1.71	-5.25	1.7	0.0895	0.12	2.77	2.83	Higher at M6
	Anxious	Low	NLRC5	0.0461	1.71	-5.25	1.7	0.0896	0.12	7.74	7.78	Higher at M6
	Anxious	Low	LINC01871	0.0875	1.71	-5.25	1.7	0.0896	0.121	2.45	2.55	Higher at M6
	Anxious	Low	FOXO1	-0.0295	-1.71	-5.25	-1.7	0.0898	0.121	6.53	6.5	Higher at ED
	Anxious	Low	TSTD3	0.064	1.71	-5.25	1.7	0.0899	0.121	2.52	2.59	Higher at M6
	Anxious	Low	SSNA1	0.0437	1.71	-5.25	1.7	0.09	0.121	3.91	3.96	Higher at M6
	Anxious	Low	IQCB1	0.0597	1.71	-5.25	1.7	0.09	0.121	3.22	3.28	Higher at M6
	Anxious	Low	GET3	0.0393	1.71	-5.25	1.7	0.09	0.121	4.38	4.42	Higher at M6
	Anxious	Low	PRORSD1P	0.061	1.71	-5.25	1.7	0.0901	0.121	2.25	2.31	Higher at M6
	Anxious	Low	GDAP1	0.0525	1.71	-5.26	1.69	0.0901	0.121	2.84	2.89	Higher at M6
	Anxious	Low	EXOC5	-0.0524	-1.71	-5.25	-1.69	0.0902	0.121	5.08	5.03	Higher at ED
	Anxious	Low	ENSG00000279077	0.0675	1.7	-5.26	1.69	0.0904	0.121	2.36	2.43	Higher at M6
	Anxious	Low	SRSF11	0.0423	1.7	-5.26	1.69	0.0909	0.122	6.85	6.9	Higher at M6
	Anxious	Low	FAM229A	0.0468	1.7	-5.26	1.69	0.0912	0.122	4.07	4.12	Higher at M6
	Anxious	Low	IKZF5	-0.0367	-1.7	-5.26	-1.69	0.0912	0.122	4.81	4.77	Higher at ED
	Anxious	Low	TACO1	0.0486	1.7	-5.26	1.69	0.0912	0.122	2.6	2.65	Higher at M6
	Anxious	Low	DNAAF2	0.0629	1.7	-5.26	1.69	0.0912	0.122	1.85	1.92	Higher at M6
	Anxious	Low	NCAPH2	0.0405	1.7	-5.27	1.69	0.0914	0.123	3.76	3.8	Higher at M6
	Anxious	Low	IK	-0.0481	-1.7	-5.27	-1.69	0.0916	0.123	6.65	6.6	Higher at ED
	Anxious	Low	SLC35G1	0.0792	1.7	-5.27	1.69	0.0917	0.123	1.75	1.83	Higher at M6
	Anxious	Low	ZNF615	-0.0741	-1.7	-5.27	-1.69	0.0917	0.123	2.89	2.81	Higher at ED
	Anxious	Low	ENSG00000288839	0.0684	1.7	-5.27	1.69	0.0918	0.123	2.31	2.38	Higher at M6
	Anxious	Low	UQCRC1	-0.0305	-1.7	-5.27	-1.69	0.0918	0.123	5.27	5.24	Higher at ED
	Anxious	Low	ZNF419	0.0484	1.7	-5.27	1.69	0.0919	0.123	3.23	3.28	Higher at M6
	Anxious	Low	EIF2AK4	0.0336	1.7	-5.27	1.69	0.092	0.123	4.65	4.68	Higher at M6
	Anxious	Low	DCTPP1	0.0539	1.7	-5.27	1.68	0.092	0.123	2.4	2.46	Higher at M6
	Anxious	Low	ENSG00000288748	-0.0648	-1.7	-5.27	-1.68	0.092	0.123	3.63	3.57	Higher at ED
	Anxious	Low	SAYSD1	0.0478	1.69	-5.27	1.68	0.0922	0.124	3.6	3.65	Higher at M6
	Anxious	Low	IER5	-0.037	-1.69	-5.27	-1.68	0.0923	0.124	5.13	5.09	Higher at ED
	Anxious	Low	TBC1D17	0.0445	1.69	-5.27	1.68	0.0924	0.124	5.18	5.22	Higher at M6
	Anxious	Low	CPAMD8	0.0667	1.69	-5.28	1.68	0.0925	0.124	2.37	2.44	Higher at M6
	Anxious	Low	ESAM	0.0898	1.69	-5.28	1.68	0.0928	0.124	2.72	2.81	Higher at M6
	Anxious	Low	NBPF14	-0.0535	-1.69	-5.28	-1.68	0.0928	0.124	5.99	5.93	Higher at ED
	Anxious	Low	ITGA2B	0.142	1.69	-5.28	1.68	0.0929	0.125	4.84	4.98	Higher at M6
	Anxious	Low	WHAMMP4	0.0399	1.69	-5.28	1.68	0.093	0.125	4.27	4.31	Higher at M6
	Anxious	Low	ENSG00000267731	0.0859	1.69	-5.28	1.68	0.0933	0.125	2.4	2.5	Higher at M6
	Anxious	Low	BTF3	0.0649	1.69	-5.28	1.68	0.0934	0.125	7.06	7.13	Higher at M6
	Anxious	Low	CLNS1A	0.0544	1.69	-5.28	1.68	0.0934	0.125	4.37	4.43	Higher at M6
	Anxious	Low	ITSN1	0.0698	1.69	-5.28	1.68	0.0934	0.125	3.53	3.6	Higher at M6
	Anxious	Low	MAN1A2	0.0394	1.69	-5.28	1.68	0.0935	0.125	5.86	5.89	Higher at M6
	Anxious	Low	POLR2J4	0.0547	1.69	-5.29	1.68	0.0936	0.125	6.08	6.13	Higher at M6
	Anxious	Low	HGS	-0.047	-1.69	-5.29	-1.68	0.0937	0.125	6.26	6.22	Higher at ED
	Anxious	Low	ENSG00000283761	-0.0761	-1.68	-5.3	-1.68	0.0939	0.126	2.06	1.99	Higher at ED
	Anxious	Low	TRIP12	-0.045	-1.69	-5.29	-1.68	0.0939	0.126	8.03	7.99	Higher at ED
	Anxious	Low	HENMT1	-0.0676	-1.69	-5.29	-1.67	0.0939	0.126	2.35	2.28	Higher at ED
	Anxious	Low	ENSG00000231563	0.0607	1.69	-5.29	1.67	0.094	0.126	3.32	3.39	Higher at M6
	Anxious	Low	HCG11	-0.0488	-1.69	-5.29	-1.67	0.094	0.126	3.29	3.24	Higher at ED
	Anxious	Low	THUMPD3	0.0479	1.69	-5.29	1.67	0.0941	0.126	3.52	3.56	Higher at M6
	Anxious	Low	MRM2	0.0493	1.69	-5.29	1.67	0.0942	0.126	3.21	3.26	Higher at M6
	Anxious	Low	MIOS	-0.051	-1.68	-5.29	-1.67	0.0942	0.126	3.81	3.76	Higher at ED
	Anxious	Low	RRN3	0.0459	1.68	-5.29	1.67	0.0942	0.126	4.15	4.2	Higher at M6
	Anxious	Low	ZNF773	0.0419	1.68	-5.29	1.67	0.0944	0.126	2.64	2.68	Higher at M6
	Anxious	Low	GOLIM4	0.0524	1.68	-5.29	1.67	0.0944	0.126	3.18	3.23	Higher at M6
	Anxious	Low	IQSEC2	0.0655	1.68	-5.29	1.67	0.0945	0.126	3.31	3.38	Higher at M6
	Anxious	Low	ENG	0.0773	1.68	-5.29	1.67	0.0947	0.127	3.68	3.76	Higher at M6
	Anxious	Low	CASK	0.0418	1.68	-5.3	1.67	0.0948	0.127	4.7	4.74	Higher at M6
	Anxious	Low	CDKN2B.AS1	0.0563	1.68	-5.3	1.67	0.0949	0.127	1.98	2.04	Higher at M6
	Anxious	Low	ZHX2	-0.0451	-1.68	-5.3	-1.67	0.095	0.127	5.73	5.68	Higher at ED
	Anxious	Low	FRMD3	-0.082	-1.68	-5.3	-1.67	0.095	0.127	2.57	2.5	Higher at ED
	Anxious	Low	OAS3	-0.136	-1.68	-5.3	-1.67	0.095	0.127	6.89	6.72	Higher at ED
	Anxious	Low	FDX1	0.0555	1.68	-5.3	1.67	0.0951	0.127	3.09	3.15	Higher at M6
	Anxious	Low	ENSG00000288756	0.0636	1.68	-5.3	1.67	0.0951	0.127	1.97	2.04	Higher at M6
	Anxious	Low	SANBR	-0.0564	-1.68	-5.3	-1.67	0.0952	0.127	2.16	2.1	Higher at ED
	Anxious	Low	ATL3	0.0276	1.68	-5.3	1.67	0.0957	0.128	5.74	5.76	Higher at M6
	Anxious	Low	ATXN1L	-0.0341	-1.68	-5.3	-1.67	0.0957	0.128	6.08	6.04	Higher at ED
	Anxious	Low	NFKBIL1	-0.0591	-1.68	-5.3	-1.67	0.0958	0.128	2.45	2.39	Higher at ED
	Anxious	Low	SNRPB	0.0267	1.68	-5.3	1.67	0.0958	0.128	5.07	5.09	Higher at M6
	Anxious	Low	VPS16	0.0304	1.68	-5.3	1.67	0.0958	0.128	4.42	4.45	Higher at M6
	Anxious	Low	ENSG00000268173	-0.194	-1.68	-5.3	-1.67	0.0958	0.128	2.36	2.16	Higher at ED
	Anxious	Low	DCAF11	0.0385	1.68	-5.3	1.67	0.0959	0.128	6.27	6.3	Higher at M6
	Anxious	Low	CCDC18	-0.0561	-1.68	-5.3	-1.66	0.0959	0.128	3.17	3.12	Higher at ED
	Anxious	Low	TIMM17B	-0.0482	-1.68	-5.3	-1.66	0.096	0.128	3.32	3.28	Higher at ED
	Anxious	Low	ZKSCAN5	-0.0312	-1.67	-5.31	-1.66	0.0961	0.128	3.79	3.76	Higher at ED
	Anxious	Low	MAX	-0.0355	-1.67	-5.31	-1.66	0.0963	0.128	7.04	7.01	Higher at ED
	Anxious	Low	KIFBP	0.0381	1.67	-5.31	1.66	0.0963	0.129	3.11	3.15	Higher at M6
	Anxious	Low	C17orf49	0.0634	1.67	-5.31	1.66	0.0964	0.129	3.85	3.91	Higher at M6
	Anxious	Low	FBXL4	0.0387	1.67	-5.31	1.66	0.0964	0.129	5.1	5.14	Higher at M6
	Anxious	Low	EML6	0.065	1.67	-5.31	1.66	0.0965	0.129	1.8	1.87	Higher at M6
	Anxious	Low	HMGB1	-0.0679	-1.67	-5.31	-1.66	0.0969	0.129	6.25	6.18	Higher at ED
	Anxious	Low	SNORA74A	-0.129	-1.67	-5.31	-1.66	0.097	0.129	3.16	3.06	Higher at ED
	Anxious	Low	GTF2I	0.0338	1.67	-5.31	1.66	0.0971	0.129	6.6	6.63	Higher at M6
	Anxious	Low	MRPL14	0.0648	1.67	-5.31	1.66	0.0971	0.129	1.82	1.89	Higher at M6
	Anxious	Low	NLK	0.0305	1.67	-5.31	1.66	0.0971	0.13	4.27	4.3	Higher at M6
	Anxious	Low	ZNF799	-0.0574	-1.67	-5.32	-1.66	0.0973	0.13	2.15	2.09	Higher at ED
	Anxious	Low	ADAT1	0.0257	1.67	-5.32	1.66	0.0973	0.13	5.1	5.13	Higher at M6
	Anxious	Low	RALGPS2	-0.0544	-1.67	-5.32	-1.66	0.0974	0.13	5.54	5.48	Higher at ED
	Anxious	Low	RPL26	-0.159	-1.67	-5.32	-1.66	0.0976	0.13	5.48	5.31	Higher at ED
	Anxious	Low	NCBP1	0.038	1.67	-5.32	1.66	0.0976	0.13	4.6	4.64	Higher at M6
	Anxious	Low	TRA2B	0.0351	1.67	-5.32	1.66	0.0976	0.13	6.83	6.87	Higher at M6
	Anxious	Low	IGHV4.59	0.108	1.67	-5.32	1.66	0.0977	0.13	2.1	2.23	Higher at M6
	Anxious	Low	TUBB1	0.11	1.67	-5.32	1.66	0.0977	0.13	7.81	7.93	Higher at M6
	Anxious	Low	NDUFS5	-0.083	-1.67	-5.32	-1.66	0.0977	0.13	2.87	2.79	Higher at ED
	Anxious	Low	AEBP2	0.0439	1.67	-5.32	1.66	0.0978	0.13	4.75	4.79	Higher at M6
	Anxious	Low	ZBTB44	0.0349	1.67	-5.32	1.66	0.0978	0.13	6.49	6.52	Higher at M6
	Anxious	Low	LINC02772	0.119	1.67	-5.32	1.65	0.0979	0.13	1.72	1.85	Higher at M6
	Anxious	Low	DAPK3	-0.0458	-1.67	-5.32	-1.65	0.098	0.131	4.25	4.21	Higher at ED
	Anxious	Low	PEX1	0.0439	1.67	-5.32	1.65	0.098	0.131	3.9	3.95	Higher at M6
	Anxious	Low	CTLA4	0.0715	1.66	-5.32	1.65	0.0982	0.131	2.02	2.09	Higher at M6
	Anxious	Low	BTBD7	-0.0228	-1.66	-5.32	-1.65	0.0982	0.131	5.42	5.4	Higher at ED
	Anxious	Low	CREM	-0.0541	-1.66	-5.32	-1.65	0.0983	0.131	2.03	1.98	Higher at ED
	Anxious	Low	ENSG00000124593	0.0591	1.66	-5.32	1.65	0.0983	0.131	2.69	2.74	Higher at M6
	Anxious	Low	HSPA13	-0.065	-1.66	-5.33	-1.65	0.0985	0.131	3.64	3.58	Higher at ED
	Anxious	Low	POM121C	0.068	1.66	-5.33	1.65	0.0986	0.131	6.81	6.87	Higher at M6
	Anxious	Low	DNAJC24	0.0608	1.66	-5.33	1.65	0.0986	0.131	2.95	3.02	Higher at M6
	Anxious	Low	ZBTB3	0.0419	1.66	-5.33	1.65	0.0987	0.131	3.01	3.05	Higher at M6
	Anxious	Low	NUDT19	0.0459	1.66	-5.33	1.65	0.0987	0.131	3.16	3.2	Higher at M6
	Anxious	Low	CMTM5	0.105	1.66	-5.33	1.65	0.0988	0.131	2.2	2.3	Higher at M6
	Anxious	Low	BAHCC1	0.0751	1.66	-5.33	1.65	0.0988	0.131	2.44	2.52	Higher at M6
	Anxious	Low	FUT4	-0.0432	-1.66	-5.33	-1.65	0.0988	0.131	4.22	4.18	Higher at ED
	Anxious	Low	C22orf39	0.0426	1.66	-5.33	1.65	0.0988	0.131	4.56	4.6	Higher at M6
	Anxious	Low	ZNF581	-0.0471	-1.66	-5.33	-1.65	0.0989	0.131	3.16	3.12	Higher at ED
	Anxious	Low	SNAPC2	0.0391	1.66	-5.33	1.65	0.099	0.132	2.79	2.83	Higher at M6
	Anxious	Low	TIMM23B.AGAP6	0.158	1.66	-5.33	1.65	0.0991	0.132	2.25	2.42	Higher at M6
	Anxious	Low	TRIM5	-0.0542	-1.66	-5.33	-1.65	0.0993	0.132	5.02	4.96	Higher at ED
	Anxious	Low	CTSA	-0.0555	-1.66	-5.33	-1.65	0.0994	0.132	6.72	6.67	Higher at ED
	Anxious	Low	ATG4C	-0.0672	-1.66	-5.33	-1.65	0.0994	0.132	2.7	2.63	Higher at ED
	Anxious	Low	G3BP2	-0.0293	-1.66	-5.34	-1.65	0.0997	0.132	6.51	6.48	Higher at ED
	Anxious	Low	ATPAF1	0.0354	1.66	-5.34	1.65	0.0998	0.133	3.68	3.72	Higher at M6
	Anxious	Low	TMEM9	0.0548	1.66	-5.34	1.65	0.0998	0.133	2.33	2.39	Higher at M6
	Anxious	Low	ACVR2A	0.056	1.66	-5.34	1.65	0.0999	0.133	2.73	2.78	Higher at M6
	Anxious	Low	USF2	0.0325	1.66	-5.34	1.64	0.1	0.133	6.54	6.57	Higher at M6
	Anxious	Low	ANXA2R.OT1	-0.0256	-1.66	-5.34	-1.64	0.1	0.133	5.4	5.37	Higher at ED
	Anxious	Low	YES1P1	-0.0766	-1.66	-5.34	-1.64	0.1	0.133	1.84	1.77	Higher at ED
	Anxious	Low	BET1L	-0.0347	-1.66	-5.34	-1.64	0.1	0.133	5.52	5.48	Higher at ED
	Anxious	Low	SNX3	0.0789	1.66	-5.34	1.64	0.1	0.133	6.75	6.83	Higher at M6
	Anxious	Low	TRIM41	0.0385	1.65	-5.34	1.64	0.1	0.133	4.86	4.9	Higher at M6
	Anxious	Low	TSFM	0.0459	1.65	-5.34	1.64	0.1	0.133	2.79	2.84	Higher at M6
	Anxious	Low	ENSG00000279544	0.06	1.65	-5.34	1.64	0.101	0.133	2.49	2.55	Higher at M6
	Anxious	Low	ADD1	0.0541	1.65	-5.34	1.64	0.101	0.133	8.09	8.14	Higher at M6
	Anxious	Low	MRPL15	0.0708	1.65	-5.34	1.64	0.101	0.133	1.86	1.93	Higher at M6
	Anxious	Low	EPG5	-0.0275	-1.65	-5.34	-1.64	0.101	0.134	6.7	6.67	Higher at ED
	Anxious	Low	FAM219A	-0.0512	-1.65	-5.34	-1.64	0.101	0.134	4.03	3.98	Higher at ED
	Anxious	Low	AGO3	-0.0296	-1.65	-5.35	-1.64	0.101	0.134	6.19	6.16	Higher at ED
	Anxious	Low	BCAP29	-0.0962	-1.65	-5.35	-1.64	0.101	0.134	1.95	1.85	Higher at ED
	Anxious	Low	NIP7	0.0405	1.65	-5.35	1.64	0.101	0.134	3.17	3.21	Higher at M6
	Anxious	Low	NAPG	-0.0412	-1.65	-5.35	-1.64	0.101	0.135	4.21	4.17	Higher at ED
	Anxious	Low	ENSG00000280388	-0.069	-1.65	-5.35	-1.64	0.102	0.135	3.06	2.99	Higher at ED
	Anxious	Low	RNASE2	0.123	1.65	-5.35	1.64	0.102	0.135	2.87	2.95	Higher at M6
	Anxious	Low	ARHGAP6	0.0923	1.65	-5.35	1.64	0.102	0.135	2.44	2.53	Higher at M6
	Anxious	Low	IGFBP3	0.0679	1.65	-5.35	1.63	0.102	0.135	1.75	1.83	Higher at M6
	Anxious	Low	ZGPAT	0.0416	1.65	-5.35	1.63	0.102	0.135	4.88	4.92	Higher at M6
	Anxious	Low	JOSD1	0.0307	1.65	-5.35	1.63	0.102	0.135	4.71	4.74	Higher at M6
	Anxious	Low	POC1B.AS1	-0.0335	-1.65	-5.35	-1.63	0.102	0.135	4.5	4.46	Higher at ED
	Anxious	Low	POLD4	-0.0271	-1.64	-5.36	-1.63	0.102	0.135	5.31	5.28	Higher at ED
	Anxious	Low	NARS1	-0.0344	-1.64	-5.36	-1.63	0.102	0.135	5.29	5.26	Higher at ED
	Anxious	Low	SS18L1	0.0342	1.64	-5.36	1.63	0.102	0.136	3.45	3.49	Higher at M6
	Anxious	Low	DDOST	0.0323	1.64	-5.36	1.63	0.103	0.136	5.64	5.67	Higher at M6
	Anxious	Low	NCOA6	-0.049	-1.64	-5.36	-1.63	0.103	0.136	6.96	6.91	Higher at ED
	Anxious	Low	VPS26C	-0.0206	-1.64	-5.36	-1.63	0.103	0.137	5.45	5.43	Higher at ED
	Anxious	Low	HEXIM1	0.0342	1.64	-5.36	1.63	0.103	0.137	5.52	5.55	Higher at M6
	Anxious	Low	MEF2D	-0.0582	-1.64	-5.36	-1.63	0.103	0.137	6.79	6.73	Higher at ED
	Anxious	Low	ENSG00000288796	0.158	1.64	-5.37	1.63	0.104	0.137	2	2.06	Higher at M6
	Anxious	Low	HAVCR2	-0.0417	-1.64	-5.37	-1.63	0.104	0.137	3.73	3.69	Higher at ED
	Anxious	Low	PANK2.AS1	0.0527	1.64	-5.37	1.63	0.104	0.137	2.42	2.48	Higher at M6
	Anxious	Low	RETREG3	0.0317	1.64	-5.37	1.63	0.104	0.137	5.93	5.96	Higher at M6
	Anxious	Low	CLK3	-0.0281	-1.64	-5.37	-1.63	0.104	0.137	6.88	6.85	Higher at ED
	Anxious	Low	COG8	0.0301	1.64	-5.37	1.63	0.104	0.137	4.95	4.98	Higher at M6
	Anxious	Low	MAPK8IP3	0.0464	1.64	-5.37	1.63	0.104	0.137	7	7.04	Higher at M6
	Anxious	Low	C2orf88	0.0912	1.64	-5.37	1.63	0.104	0.138	3.9	3.99	Higher at M6
	Anxious	Low	YTHDF1	0.0278	1.64	-5.37	1.63	0.104	0.138	5.23	5.26	Higher at M6
	Anxious	Low	ETV3	-0.0255	-1.64	-5.37	-1.62	0.104	0.138	5.45	5.43	Higher at ED
	Anxious	Low	ENSG00000279570	-0.0445	-1.63	-5.37	-1.62	0.104	0.138	2.69	2.65	Higher at ED
	Anxious	Low	NTAQ1	0.0612	1.63	-5.37	1.62	0.104	0.138	1.75	1.81	Higher at M6
	Anxious	Low	OSBP	0.0299	1.63	-5.37	1.62	0.104	0.138	5.37	5.4	Higher at M6
	Anxious	Low	HPRT1	-0.0556	-1.63	-5.37	-1.62	0.105	0.138	2.17	2.11	Higher at ED
	Anxious	Low	HTD2	0.0942	1.63	-5.38	1.62	0.105	0.138	2.38	2.47	Higher at M6
	Anxious	Low	ZNF830	-0.0423	-1.63	-5.37	-1.62	0.105	0.138	3.92	3.87	Higher at ED
	Anxious	Low	RPL11	0.0761	1.63	-5.38	1.62	0.105	0.138	6.96	7.04	Higher at M6
	Anxious	Low	RAD17	0.0521	1.63	-5.38	1.62	0.105	0.139	3.52	3.57	Higher at M6
	Anxious	Low	MT2A	0.104	1.63	-5.38	1.62	0.105	0.139	4.63	4.74	Higher at M6
	Anxious	Low	ENSG00000279901	-0.0534	-1.63	-5.38	-1.62	0.105	0.139	2.05	2	Higher at ED
	Anxious	Low	TIAM1	0.0417	1.63	-5.38	1.62	0.105	0.139	5.65	5.69	Higher at M6
	Anxious	Low	CITED2	0.0353	1.63	-5.38	1.62	0.105	0.139	5.79	5.82	Higher at M6
	Anxious	Low	UBE2F	0.0463	1.63	-5.38	1.62	0.105	0.139	4.57	4.62	Higher at M6
	Anxious	Low	LZIC	-0.0305	-1.63	-5.38	-1.62	0.105	0.139	3.99	3.96	Higher at ED
	Anxious	Low	UBA5	0.0497	1.63	-5.38	1.62	0.106	0.139	3.68	3.74	Higher at M6
	Anxious	Low	WASHC5	-0.0307	-1.63	-5.38	-1.62	0.106	0.139	4.8	4.77	Higher at ED
	Anxious	Low	EMC4	0.0323	1.63	-5.38	1.62	0.106	0.14	3.71	3.74	Higher at M6
	Anxious	Low	FAM216A	0.0582	1.63	-5.38	1.62	0.106	0.14	2.11	2.17	Higher at M6
	Anxious	Low	TMEM183A	0.0533	1.63	-5.39	1.62	0.106	0.14	5.01	5.06	Higher at M6
	Anxious	Low	ARFGAP1	0.0362	1.63	-5.39	1.62	0.106	0.14	5.04	5.08	Higher at M6
	Anxious	Low	UQCR11	0.0619	1.62	-5.39	1.61	0.106	0.14	4.32	4.38	Higher at M6
	Anxious	Low	LINC00910	-0.0453	-1.62	-5.39	-1.61	0.107	0.141	3.19	3.14	Higher at ED
	Anxious	Low	NFE2L3	0.0609	1.62	-5.39	1.61	0.107	0.141	2.05	2.1	Higher at M6
	Anxious	Low	OGFOD2	-0.0658	-1.62	-5.39	-1.61	0.107	0.141	2.54	2.48	Higher at ED
	Anxious	Low	SLC5A3	0.0521	1.62	-5.39	1.61	0.107	0.141	5.65	5.7	Higher at M6
	Anxious	Low	LSM8	-0.0629	-1.62	-5.39	-1.61	0.107	0.141	5.41	5.35	Higher at ED
	Anxious	Low	MED22	-0.0351	-1.62	-5.39	-1.61	0.107	0.141	5.57	5.54	Higher at ED
	Anxious	Low	HMGCL	-0.0304	-1.62	-5.39	-1.61	0.107	0.141	3.46	3.43	Higher at ED
	Anxious	Low	BANP	-0.0373	-1.62	-5.39	-1.61	0.107	0.141	5.71	5.67	Higher at ED
	Anxious	Low	PI4KB	0.0273	1.62	-5.39	1.61	0.107	0.141	6.11	6.13	Higher at M6
	Anxious	Low	FAM50A	0.0385	1.62	-5.39	1.61	0.107	0.141	4.2	4.24	Higher at M6
	Anxious	Low	QTRT2	-0.0285	-1.62	-5.39	-1.61	0.107	0.141	4.15	4.12	Higher at ED
	Anxious	Low	ENSA	-0.0268	-1.62	-5.4	-1.61	0.107	0.142	5.64	5.61	Higher at ED
	Anxious	Low	CCDC9B	0.0635	1.62	-5.4	1.61	0.108	0.142	2.4	2.47	Higher at M6
	Anxious	Low	SH3RF1	-0.0667	-1.62	-5.4	-1.61	0.108	0.142	1.86	1.79	Higher at ED
	Anxious	Low	ZHX1	-0.061	-1.62	-5.4	-1.61	0.108	0.142	4	3.93	Higher at ED
	Anxious	Low	ZSCAN9	-0.0512	-1.62	-5.4	-1.61	0.108	0.142	2.4	2.35	Higher at ED
	Anxious	Low	ENSG00000287265	0.0475	1.62	-5.4	1.61	0.108	0.142	2.76	2.8	Higher at M6
	Anxious	Low	ENSG00000255339	0.104	1.62	-5.4	1.61	0.108	0.143	1.86	1.96	Higher at M6
	Anxious	Low	MOSPD3	-0.0455	-1.61	-5.4	-1.6	0.109	0.143	2.65	2.6	Higher at ED
	Anxious	Low	ZNF224	-0.0364	-1.61	-5.4	-1.6	0.109	0.143	5.11	5.07	Higher at ED
	Anxious	Low	TMEM131L	-0.027	-1.61	-5.41	-1.6	0.109	0.143	6.63	6.6	Higher at ED
	Anxious	Low	MCTS1	-0.0378	-1.61	-5.41	-1.6	0.109	0.144	4.37	4.33	Higher at ED
	Anxious	Low	PIGF	-0.0558	-1.61	-5.41	-1.6	0.109	0.144	2.92	2.86	Higher at ED
	Anxious	Low	CEP85L	-0.0436	-1.61	-5.41	-1.6	0.109	0.144	5.81	5.76	Higher at ED
	Anxious	Low	PRKCI	0.0476	1.61	-5.41	1.6	0.109	0.144	3.59	3.64	Higher at M6
	Anxious	Low	H3C7	-0.0995	-1.61	-5.41	-1.6	0.109	0.144	2.31	2.23	Higher at ED
	Anxious	Low	ZNF132	-0.0737	-1.61	-5.41	-1.6	0.109	0.144	1.81	1.75	Higher at ED
	Anxious	Low	KBTBD6	0.0556	1.61	-5.41	1.6	0.11	0.144	3.24	3.3	Higher at M6
	Anxious	Low	STON1	-0.053	-1.61	-5.41	-1.6	0.11	0.144	1.99	1.94	Higher at ED
	Anxious	Low	CUL1	0.0394	1.61	-5.41	1.6	0.11	0.144	5.04	5.08	Higher at M6
	Anxious	Low	FHL3	-0.0596	-1.61	-5.41	-1.6	0.11	0.145	4.83	4.77	Higher at ED
	Anxious	Low	MVB12A	0.0382	1.61	-5.41	1.6	0.11	0.145	3.12	3.16	Higher at M6
	Anxious	Low	LRRC8B	0.0405	1.61	-5.41	1.6	0.11	0.145	4.51	4.55	Higher at M6
	Anxious	Low	COA8	0.0425	1.61	-5.42	1.6	0.11	0.145	2.62	2.66	Higher at M6
	Anxious	Low	DTX2P1	0.0751	1.61	-5.42	1.6	0.111	0.145	3.94	4.01	Higher at M6
	Anxious	Low	WASH5P	0.0469	1.61	-5.42	1.6	0.111	0.145	5.82	5.86	Higher at M6
	Anxious	Low	HLA.DMA	0.0372	1.6	-5.42	1.59	0.111	0.146	5.24	5.28	Higher at M6
	Anxious	Low	MRPL12	0.0527	1.6	-5.42	1.59	0.111	0.146	2.14	2.19	Higher at M6
	Anxious	Low	ENSG00000286782	-0.0801	-1.6	-5.42	-1.59	0.111	0.146	1.88	1.81	Higher at ED
	Anxious	Low	SRCAP	0.0778	1.6	-5.42	1.59	0.111	0.146	7.45	7.53	Higher at M6
	Anxious	Low	ZFR	-0.0263	-1.6	-5.42	-1.59	0.111	0.146	6.4	6.37	Higher at ED
	Anxious	Low	ENSG00000262514	0.0853	1.61	-5.42	1.59	0.111	0.146	2.18	2.27	Higher at M6
	Anxious	Low	FLCN	-0.0481	-1.6	-5.42	-1.59	0.111	0.146	5.51	5.47	Higher at ED
	Anxious	Low	KLF13	-0.049	-1.6	-5.42	-1.59	0.111	0.146	8.23	8.18	Higher at ED
	Anxious	Low	VCF2	0.0672	1.6	-5.42	1.59	0.111	0.146	1.72	1.79	Higher at M6
	Anxious	Low	CAMKMT	0.0423	1.6	-5.42	1.59	0.111	0.146	2.3	2.35	Higher at M6
	Anxious	Low	NDUFB1	-0.0558	-1.6	-5.42	-1.59	0.111	0.146	2.47	2.41	Higher at ED
	Anxious	Low	ZNHIT3	0.0397	1.6	-5.43	1.59	0.112	0.147	3.35	3.39	Higher at M6
	Anxious	Low	MED20	-0.0465	-1.6	-5.43	-1.59	0.112	0.147	2.82	2.77	Higher at ED
	Anxious	Low	ENSG00000310431	0.061	1.6	-5.43	1.59	0.112	0.147	1.7	1.76	Higher at M6
	Anxious	Low	MOSMO	0.0558	1.6	-5.43	1.59	0.112	0.147	3.16	3.22	Higher at M6
	Anxious	Low	ENSG00000261832	0.16	1.6	-5.42	1.59	0.112	0.147	3.24	3.44	Higher at M6
	Anxious	Low	LINC00938	0.062	1.6	-5.43	1.59	0.112	0.147	4.56	4.63	Higher at M6
	Anxious	Low	TRPS1	-0.0372	-1.6	-5.43	-1.59	0.112	0.148	5.5	5.46	Higher at ED
	Anxious	Low	MTCH1	-0.0265	-1.6	-5.43	-1.59	0.113	0.148	6.6	6.57	Higher at ED
	Anxious	Low	EMSY	-0.0308	-1.6	-5.43	-1.59	0.113	0.148	5.8	5.77	Higher at ED
	Anxious	Low	ZNF496.DT	0.0736	1.6	-5.43	1.59	0.113	0.148	1.76	1.84	Higher at M6
	Anxious	Low	ZNF888	-0.0671	-1.6	-5.43	-1.59	0.113	0.148	2.46	2.39	Higher at ED
	Anxious	Low	AASDHPPT	-0.0383	-1.59	-5.44	-1.58	0.113	0.149	3.87	3.83	Higher at ED
	Anxious	Low	VSTM1	0.0651	1.59	-5.44	1.58	0.114	0.15	2.3	2.38	Higher at M6
	Anxious	Low	SMIM3	-0.0722	-1.59	-5.44	-1.58	0.114	0.15	2.56	2.5	Higher at ED
	Anxious	Low	MED23	-0.0347	-1.59	-5.44	-1.58	0.114	0.15	5.43	5.4	Higher at ED
	Anxious	Low	ZNF256	0.0648	1.59	-5.44	1.58	0.114	0.15	2.08	2.14	Higher at M6
	Anxious	Low	PHYKPL	0.0404	1.59	-5.45	1.58	0.115	0.15	5.87	5.91	Higher at M6
	Anxious	Low	ALG12	0.0341	1.59	-5.45	1.58	0.115	0.15	4.22	4.25	Higher at M6
	Anxious	Low	POU2F2	0.0712	1.59	-5.45	1.58	0.115	0.15	7.06	7.12	Higher at M6
	Anxious	Low	SNAPC5	0.0494	1.59	-5.45	1.58	0.115	0.151	2.56	2.61	Higher at M6
	Anxious	Low	ENSG00000289044	0.0607	1.59	-5.45	1.58	0.115	0.151	2.24	2.3	Higher at M6
	Anxious	Low	MRTFA	-0.0594	-1.59	-5.45	-1.58	0.115	0.151	6.92	6.86	Higher at ED
	Anxious	Low	ZNRF2	-0.0472	-1.59	-5.45	-1.58	0.115	0.151	4.92	4.87	Higher at ED
	Anxious	Low	EEF1B2	0.0937	1.58	-5.45	1.58	0.115	0.151	4.38	4.47	Higher at M6
	Anxious	Low	STAP1	0.0681	1.58	-5.45	1.57	0.115	0.151	1.98	2.05	Higher at M6
	Anxious	Low	ENSG00000272410	0.059	1.58	-5.45	1.57	0.115	0.151	3.86	3.92	Higher at M6
	Anxious	Low	AGL	0.0425	1.58	-5.45	1.57	0.116	0.151	4.2	4.24	Higher at M6
	Anxious	Low	ARL14EP	0.0676	1.58	-5.45	1.57	0.116	0.152	3.67	3.73	Higher at M6
	Anxious	Low	ENSG00000256028	0.0437	1.58	-5.45	1.57	0.116	0.152	3.6	3.65	Higher at M6
	Anxious	Low	PAXBP1	0.0442	1.58	-5.46	1.57	0.116	0.152	4.6	4.65	Higher at M6
	Anxious	Low	CYCS	0.0482	1.58	-5.46	1.57	0.117	0.152	3.85	3.9	Higher at M6
	Anxious	Low	ZGRF1	0.0562	1.58	-5.46	1.57	0.117	0.153	2.62	2.67	Higher at M6
	Anxious	Low	ENSG00000275993	0.0837	1.58	-5.46	1.57	0.117	0.153	2.47	2.54	Higher at M6
	Anxious	Low	ZNF836	-0.0563	-1.58	-5.46	-1.57	0.117	0.153	3.71	3.65	Higher at ED
	Anxious	Low	ZKSCAN2.DT	0.0481	1.58	-5.46	1.57	0.117	0.153	3.55	3.6	Higher at M6
	Anxious	Low	COASY	-0.039	-1.58	-5.46	-1.57	0.117	0.154	4.68	4.64	Higher at ED
	Anxious	Low	SLF2	0.025	1.57	-5.47	1.56	0.118	0.154	5.59	5.61	Higher at M6
	Anxious	Low	ENOPH1	0.0486	1.57	-5.47	1.56	0.118	0.154	3.03	3.08	Higher at M6
	Anxious	Low	RAPGEF6	-0.0357	-1.57	-5.47	-1.56	0.118	0.154	6.73	6.7	Higher at ED
	Anxious	Low	ZDHHC20	-0.0612	-1.57	-5.47	-1.56	0.118	0.154	5.64	5.57	Higher at ED
	Anxious	Low	DHX15	-0.0305	-1.57	-5.47	-1.56	0.118	0.154	6.08	6.05	Higher at ED
	Anxious	Low	VPS13C	0.0425	1.57	-5.47	1.56	0.118	0.154	7.95	7.99	Higher at M6
	Anxious	Low	FANCB	-0.062	-1.57	-5.47	-1.56	0.118	0.154	2.17	2.11	Higher at ED
	Anxious	Low	DUSP11	-0.0308	-1.57	-5.47	-1.56	0.118	0.154	4.5	4.47	Higher at ED
	Anxious	Low	ADAM23	0.0753	1.57	-5.47	1.56	0.119	0.155	1.62	1.7	Higher at M6
	Anxious	Low	PAXBP1.AS1	0.0527	1.57	-5.47	1.56	0.119	0.155	2.88	2.93	Higher at M6
	Anxious	Low	TMEM106C	0.0579	1.57	-5.48	1.56	0.119	0.156	2.26	2.33	Higher at M6
	Anxious	Low	MTCL2	0.0758	1.57	-5.48	1.56	0.119	0.156	4.42	4.5	Higher at M6
	Anxious	Low	RABGAP1	-0.0241	-1.57	-5.48	-1.56	0.119	0.156	5.17	5.14	Higher at ED
	Anxious	Low	TSC22D3	-0.0747	-1.57	-5.48	-1.56	0.119	0.156	8.06	7.98	Higher at ED
	Anxious	Low	MRPS23	0.0497	1.57	-5.48	1.56	0.12	0.156	2.92	2.97	Higher at M6
	Anxious	Low	ENSG00000285053	0.0424	1.57	-5.48	1.56	0.12	0.156	3.18	3.22	Higher at M6
	Anxious	Low	ZSCAN12	0.057	1.56	-5.48	1.56	0.12	0.156	3.75	3.81	Higher at M6
	Anxious	Low	CARNMT1	0.0558	1.56	-5.48	1.56	0.12	0.156	3.5	3.55	Higher at M6
	Anxious	Low	CBX4	-0.0373	-1.56	-5.48	-1.56	0.12	0.156	5.88	5.85	Higher at ED
	Anxious	Low	ENSG00000276570	0.0626	1.56	-5.48	1.55	0.12	0.157	4.32	4.38	Higher at M6
	Anxious	Low	FDPS	0.0239	1.56	-5.49	1.55	0.121	0.157	4.38	4.4	Higher at M6
	Anxious	Low	KIF1C	-0.0489	-1.56	-5.49	-1.55	0.121	0.157	5.12	5.07	Higher at ED
	Anxious	Low	TTC14	-0.054	-1.56	-5.49	-1.55	0.121	0.158	6.05	5.99	Higher at ED
	Anxious	Low	TIPARP.AS1	0.0567	1.56	-5.49	1.55	0.121	0.158	1.76	1.82	Higher at M6
	Anxious	Low	MAST2	0.0435	1.56	-5.49	1.55	0.121	0.158	3.32	3.36	Higher at M6
	Anxious	Low	ENSG00000269958	-0.0562	-1.56	-5.49	-1.55	0.121	0.158	2.75	2.7	Higher at ED
	Anxious	Low	ENSG00000240219	-0.0587	-1.56	-5.49	-1.55	0.121	0.158	2.01	1.95	Higher at ED
	Anxious	Low	ENSG00000304309	0.033	1.56	-5.49	1.55	0.121	0.158	5.56	5.59	Higher at M6
	Anxious	Low	INTS13	0.0551	1.56	-5.49	1.55	0.121	0.158	3.07	3.13	Higher at M6
	Anxious	Low	ZSCAN20	0.0454	1.56	-5.49	1.55	0.121	0.158	2.17	2.22	Higher at M6
	Anxious	Low	P2RY12	0.0841	1.56	-5.49	1.55	0.121	0.158	1.74	1.83	Higher at M6
	Anxious	Low	ZNF41	0.0357	1.56	-5.49	1.55	0.121	0.158	4.14	4.17	Higher at M6
	Anxious	Low	GGPS1	-0.041	-1.56	-5.49	-1.55	0.121	0.158	3.71	3.67	Higher at ED
	Anxious	Low	ADGRA2	0.0653	1.56	-5.49	1.55	0.122	0.158	1.88	1.93	Higher at M6
	Anxious	Low	SWT1	-0.0706	-1.56	-5.49	-1.55	0.122	0.158	3.53	3.45	Higher at ED
	Anxious	Low	STEEP1	0.0433	1.56	-5.49	1.55	0.122	0.159	2.71	2.75	Higher at M6
	Anxious	Low	ENSG00000308356	0.0739	1.56	-5.5	1.55	0.122	0.159	2.5	2.57	Higher at M6
	Anxious	Low	YY1	0.0223	1.55	-5.5	1.54	0.122	0.159	6.78	6.8	Higher at M6
	Anxious	Low	CLDN5	0.0964	1.55	-5.5	1.54	0.123	0.16	1.81	1.91	Higher at M6
	Anxious	Low	RPS20	0.0696	1.55	-5.5	1.54	0.123	0.16	7.21	7.28	Higher at M6
	Anxious	Low	IGHG4	0.117	1.55	-5.5	1.54	0.123	0.16	1.89	1.99	Higher at M6
	Anxious	Low	FAH	0.0465	1.55	-5.5	1.54	0.123	0.16	2.46	2.5	Higher at M6
	Anxious	Low	CHKA	0.0469	1.55	-5.5	1.54	0.123	0.16	1.75	1.79	Higher at M6
	Anxious	Low	C11orf98	-0.0411	-1.55	-5.5	-1.54	0.123	0.16	2.74	2.7	Higher at ED
	Anxious	Low	BRD4	0.0888	1.55	-5.5	1.54	0.123	0.16	8.37	8.45	Higher at M6
	Anxious	Low	BPI	-0.0983	-1.55	-5.5	-1.54	0.123	0.161	2.17	2.05	Higher at ED
	Anxious	Low	FOXN3	-0.0333	-1.55	-5.51	-1.54	0.124	0.161	7.51	7.48	Higher at ED
	Anxious	Low	SH3BGRL2	0.0912	1.55	-5.51	1.54	0.124	0.161	4.71	4.8	Higher at M6
	Anxious	Low	H2AC13	-0.0896	-1.55	-5.51	-1.54	0.124	0.161	3.34	3.26	Higher at ED
	Anxious	Low	PM20D2	0.0392	1.55	-5.51	1.54	0.124	0.162	3.35	3.39	Higher at M6
	Anxious	Low	CNOT2	-0.0294	-1.55	-5.51	-1.54	0.124	0.162	5.8	5.77	Higher at ED
	Anxious	Low	PPP1R35	0.0549	1.54	-5.51	1.54	0.125	0.162	3.21	3.27	Higher at M6
	Anxious	Low	SNIP1	-0.0322	-1.54	-5.51	-1.54	0.125	0.162	4.5	4.47	Higher at ED
	Anxious	Low	ACER3	-0.0375	-1.54	-5.51	-1.54	0.125	0.162	4.82	4.78	Higher at ED
	Anxious	Low	NECAP2	0.0189	1.54	-5.51	1.53	0.125	0.162	6.17	6.19	Higher at M6
	Anxious	Low	TRIM59	0.0647	1.54	-5.51	1.53	0.125	0.163	3.02	3.09	Higher at M6
	Anxious	Low	CHKB.CPT1B	-0.071	-1.54	-5.51	-1.53	0.125	0.163	3.99	3.91	Higher at ED
	Anxious	Low	GMEB2	-0.0421	-1.54	-5.52	-1.53	0.126	0.163	4.75	4.7	Higher at ED
	Anxious	Low	ENO1	-0.0431	-1.54	-5.52	-1.53	0.126	0.163	7.46	7.42	Higher at ED
	Anxious	Low	SMPD2	0.0419	1.54	-5.52	1.53	0.126	0.163	2.93	2.98	Higher at M6
	Anxious	Low	WBP1	0.0363	1.54	-5.52	1.53	0.126	0.164	4.45	4.49	Higher at M6
	Anxious	Low	BET1	0.0537	1.54	-5.52	1.53	0.126	0.164	2.65	2.7	Higher at M6
	Anxious	Low	COL9A2	0.054	1.54	-5.52	1.53	0.126	0.164	2.54	2.6	Higher at M6
	Anxious	Low	SLC8B1	-0.0326	-1.54	-5.52	-1.53	0.126	0.164	5.68	5.65	Higher at ED
	Anxious	Low	STK32C	0.05	1.54	-5.52	1.53	0.127	0.165	2.4	2.46	Higher at M6
	Anxious	Low	SLC39A10	0.0572	1.54	-5.52	1.53	0.127	0.165	4.62	4.67	Higher at M6
	Anxious	Low	TXNDC16	0.0489	1.54	-5.52	1.53	0.127	0.165	3.17	3.22	Higher at M6
	Anxious	Low	RAPGEF1	-0.0528	-1.53	-5.53	-1.53	0.127	0.165	7.6	7.54	Higher at ED
	Anxious	Low	NCLN	-0.0473	-1.53	-5.53	-1.53	0.127	0.165	5.2	5.15	Higher at ED
	Anxious	Low	NEPRO	0.0381	1.53	-5.53	1.52	0.127	0.165	4.3	4.34	Higher at M6
	Anxious	Low	ENSG00000241490	0.0678	1.53	-5.53	1.52	0.128	0.166	1.89	1.96	Higher at M6
	Anxious	Low	WDR45	0.0578	1.53	-5.53	1.52	0.128	0.166	5.95	6.01	Higher at M6
	Anxious	Low	CZIB	0.03	1.53	-5.53	1.52	0.128	0.166	3.87	3.9	Higher at M6
	Anxious	Low	DIDO1	0.0219	1.53	-5.53	1.52	0.128	0.167	7.43	7.45	Higher at M6
	Anxious	Low	C3orf38	-0.0578	-1.53	-5.53	-1.52	0.128	0.167	3.84	3.78	Higher at ED
	Anxious	Low	COX19	0.0255	1.53	-5.53	1.52	0.128	0.167	5.27	5.29	Higher at M6
	Anxious	Low	VWF	0.0877	1.53	-5.54	1.52	0.129	0.167	2.04	2.12	Higher at M6
	Anxious	Low	SURF4	-0.0224	-1.53	-5.54	-1.52	0.129	0.167	6.07	6.05	Higher at ED
	Anxious	Low	MRPS11	0.0337	1.53	-5.54	1.52	0.129	0.168	3.56	3.59	Higher at M6
	Anxious	Low	TRIM56	-0.0445	-1.53	-5.54	-1.52	0.129	0.168	7.66	7.61	Higher at ED
	Anxious	Low	SNORD10	-0.156	-1.53	-5.54	-1.52	0.129	0.168	3.31	3.22	Higher at ED
	Anxious	Low	ENSG00000268858	-0.0326	-1.52	-5.54	-1.52	0.13	0.168	5.2	5.17	Higher at ED
	Anxious	Low	YTHDF2	0.0209	1.52	-5.54	1.52	0.13	0.168	5.26	5.28	Higher at M6
	Anxious	Low	ZNF35	0.0622	1.52	-5.54	1.51	0.13	0.168	1.68	1.74	Higher at M6
	Anxious	Low	ACTR3.AS1	0.0375	1.52	-5.54	1.51	0.13	0.169	3.28	3.32	Higher at M6
	Anxious	Low	SCRN3	-0.038	-1.52	-5.55	-1.51	0.13	0.169	2.98	2.95	Higher at ED
	Anxious	Low	RNF31	-0.0576	-1.52	-5.55	-1.51	0.13	0.169	5.37	5.31	Higher at ED
	Anxious	Low	CHCHD5	-0.0399	-1.52	-5.55	-1.51	0.13	0.169	3.06	3.02	Higher at ED
	Anxious	Low	ZCCHC7	-0.0433	-1.52	-5.55	-1.51	0.131	0.169	4.28	4.23	Higher at ED
	Anxious	Low	SLC35F2	0.0638	1.52	-5.55	1.51	0.131	0.169	1.57	1.64	Higher at M6
	Anxious	Low	IDH3A	0.0386	1.52	-5.55	1.51	0.131	0.17	3.98	4.02	Higher at M6
	Anxious	Low	TMEM150A	0.0503	1.52	-5.55	1.51	0.131	0.17	2.08	2.13	Higher at M6
	Anxious	Low	RNPEPL1	-0.0392	-1.52	-5.55	-1.51	0.132	0.17	7.23	7.19	Higher at ED
	Anxious	Low	RPL9	0.13	1.52	-5.55	1.51	0.132	0.171	4.8	4.93	Higher at M6
	Anxious	Low	SNF8	0.0315	1.52	-5.55	1.51	0.132	0.171	3.99	4.02	Higher at M6
	Anxious	Low	ZBTB14	0.0429	1.51	-5.56	1.51	0.132	0.171	4.07	4.12	Higher at M6
	Anxious	Low	ENSG00000299818	0.0724	1.52	-5.55	1.51	0.132	0.171	1.62	1.69	Higher at M6
	Anxious	Low	AP1S1	0.0598	1.51	-5.56	1.5	0.132	0.171	1.85	1.91	Higher at M6
	Anxious	Low	NBEA	0.056	1.51	-5.56	1.5	0.132	0.171	3.58	3.63	Higher at M6
	Anxious	Low	TPP1	-0.0512	-1.51	-5.56	-1.5	0.133	0.172	7.44	7.39	Higher at ED
	Anxious	Low	TMX3	-0.0697	-1.51	-5.56	-1.5	0.133	0.172	4.33	4.26	Higher at ED
	Anxious	Low	MIIP	-0.0459	-1.51	-5.56	-1.5	0.133	0.172	4.24	4.19	Higher at ED
	Anxious	Low	ZFP14	0.0502	1.51	-5.56	1.5	0.133	0.172	3.68	3.73	Higher at M6
	Anxious	Low	ATM	0.0321	1.51	-5.56	1.5	0.133	0.173	8.85	8.88	Higher at M6
	Anxious	Low	ZFP28	0.0592	1.51	-5.56	1.5	0.134	0.173	1.88	1.94	Higher at M6
	Anxious	Low	ENSG00000285943	0.0575	1.51	-5.56	1.5	0.134	0.173	2.79	2.85	Higher at M6
	Anxious	Low	RPS6KC1	-0.0369	-1.51	-5.56	-1.5	0.134	0.173	4.24	4.2	Higher at ED
	Anxious	Low	PCGF1	0.0444	1.51	-5.57	1.5	0.134	0.173	2	2.05	Higher at M6
	Anxious	Low	BAIAP3	-0.0725	-1.51	-5.57	-1.5	0.134	0.173	3.51	3.45	Higher at ED
	Anxious	Low	MED10	0.04	1.51	-5.57	1.5	0.134	0.173	2.97	3.01	Higher at M6
	Anxious	Low	LSM7	0.061	1.51	-5.57	1.5	0.134	0.173	2.36	2.42	Higher at M6
	Anxious	Low	LYSMD2	-0.0536	-1.51	-5.57	-1.5	0.134	0.173	4.12	4.07	Higher at ED
	Anxious	Low	SH3TC1	0.0486	1.51	-5.57	1.5	0.134	0.174	5.09	5.13	Higher at M6
	Anxious	Low	HIRA	-0.0492	-1.51	-5.57	-1.5	0.134	0.174	5.2	5.15	Higher at ED
	Anxious	Low	YTHDC2	0.0347	1.5	-5.57	1.5	0.135	0.174	5.19	5.23	Higher at M6
	Anxious	Low	COMMD10	0.0568	1.5	-5.57	1.5	0.135	0.174	2.58	2.64	Higher at M6
	Anxious	Low	H2BC5	-0.0445	-1.5	-5.57	-1.5	0.135	0.174	4.82	4.78	Higher at ED
	Anxious	Low	IGLV2.23	-0.106	-1.5	-5.57	-1.5	0.135	0.174	1.76	1.69	Higher at ED
	Anxious	Low	BMI1	0.0578	1.5	-5.57	1.49	0.135	0.175	3.86	3.92	Higher at M6
	Anxious	Low	ADGRL1.AS1	-0.0508	-1.5	-5.57	-1.49	0.135	0.175	3.4	3.36	Higher at ED
	Anxious	Low	BAD	-0.0445	-1.5	-5.57	-1.49	0.135	0.175	2.61	2.57	Higher at ED
	Anxious	Low	BRWD1	-0.0441	-1.5	-5.57	-1.49	0.135	0.175	6.78	6.74	Higher at ED
	Anxious	Low	PLD3	0.0407	1.5	-5.58	1.49	0.136	0.175	5.85	5.9	Higher at M6
	Anxious	Low	ELMOD3	0.0284	1.5	-5.58	1.49	0.136	0.175	3.93	3.96	Higher at M6
	Anxious	Low	MIRLET7A1HG	-0.0409	-1.5	-5.58	-1.49	0.136	0.175	3.93	3.89	Higher at ED
	Anxious	Low	PDCL3	0.0556	1.5	-5.58	1.49	0.136	0.176	2.48	2.54	Higher at M6
	Anxious	Low	CEBPZ	-0.0702	-1.5	-5.58	-1.49	0.136	0.176	4.03	3.96	Higher at ED
	Anxious	Low	H3C11	0.0569	1.5	-5.58	1.49	0.136	0.176	4.51	4.57	Higher at M6
	Anxious	Low	CTR9	-0.0336	-1.5	-5.58	-1.49	0.136	0.176	5.61	5.58	Higher at ED
	Anxious	Low	USP45	0.0587	1.5	-5.58	1.49	0.137	0.176	2.63	2.69	Higher at M6
	Anxious	Low	CCDC50	0.0424	1.5	-5.58	1.49	0.137	0.177	4.67	4.71	Higher at M6
	Anxious	Low	RHEB	-0.0344	-1.5	-5.58	-1.49	0.137	0.177	3.73	3.7	Higher at ED
	Anxious	Low	ACADVL	-0.0377	-1.5	-5.58	-1.49	0.137	0.177	5.99	5.95	Higher at ED
	Anxious	Low	CACNA2D4	-0.0414	-1.49	-5.58	-1.49	0.137	0.177	2.49	2.45	Higher at ED
	Anxious	Low	RBM4B	0.031	1.49	-5.58	1.49	0.137	0.177	3.35	3.38	Higher at M6
	Anxious	Low	CDC27	0.0472	1.49	-5.58	1.49	0.137	0.177	5.74	5.79	Higher at M6
	Anxious	Low	FAM162A	0.0467	1.49	-5.59	1.49	0.137	0.177	3.41	3.46	Higher at M6
	Anxious	Low	MFSD8	0.0348	1.49	-5.59	1.49	0.137	0.177	4.01	4.05	Higher at M6
	Anxious	Low	CSF1	-0.0584	-1.49	-5.59	-1.49	0.137	0.177	3.91	3.85	Higher at ED
	Anxious	Low	DTX4	-0.0617	-1.49	-5.59	-1.48	0.138	0.177	3.34	3.29	Higher at ED
	Anxious	Low	GTF2A2	-0.0448	-1.49	-5.59	-1.48	0.138	0.177	3.32	3.27	Higher at ED
	Anxious	Low	GPAT4	0.025	1.49	-5.59	1.48	0.138	0.177	5.2	5.22	Higher at M6
	Anxious	Low	GUSBP11	-0.0373	-1.49	-5.59	-1.48	0.138	0.177	6.73	6.69	Higher at ED
	Anxious	Low	TTLL3	-0.0463	-1.49	-5.59	-1.48	0.138	0.177	6.12	6.07	Higher at ED
	Anxious	Low	ENSG00000280649	0.0475	1.49	-5.59	1.48	0.138	0.178	2.51	2.56	Higher at M6
	Anxious	Low	TXNDC9	-0.0832	-1.49	-5.59	-1.48	0.138	0.178	2.47	2.39	Higher at ED
	Anxious	Low	GPR157	0.0494	1.49	-5.59	1.48	0.138	0.178	2.46	2.51	Higher at M6
	Anxious	Low	RREB1	0.0409	1.49	-5.59	1.48	0.138	0.178	6.93	6.97	Higher at M6
	Anxious	Low	ENSG00000229591	-0.0628	-1.49	-5.59	-1.48	0.138	0.178	1.94	1.88	Higher at ED
	Anxious	Low	CD83	0.0525	1.49	-5.59	1.48	0.139	0.178	2.97	3.03	Higher at M6
	Anxious	Low	SNORA73B	-0.152	-1.49	-5.59	-1.48	0.139	0.179	6.73	6.55	Higher at ED
	Anxious	Low	RNH1	0.0348	1.49	-5.59	1.48	0.139	0.179	5.95	5.98	Higher at M6
	Anxious	Low	PIGM	0.034	1.49	-5.59	1.48	0.139	0.179	3.97	4.01	Higher at M6
	Anxious	Low	FMN1	-0.0591	-1.49	-5.6	-1.48	0.139	0.179	4.43	4.34	Higher at ED
	Anxious	Low	SCARNA2	-0.104	-1.49	-5.6	-1.48	0.139	0.179	7.38	7.26	Higher at ED
	Anxious	Low	LIAT1	-0.0695	-1.49	-5.6	-1.48	0.139	0.179	1.62	1.55	Higher at ED
	Anxious	Low	COX7B	-0.0989	-1.49	-5.6	-1.48	0.139	0.179	2.03	1.93	Higher at ED
	Anxious	Low	CLSTN3	0.0504	1.49	-5.6	1.48	0.139	0.179	4.64	4.69	Higher at M6
	Anxious	Low	GBA2	-0.0352	-1.49	-5.6	-1.48	0.14	0.18	5.25	5.22	Higher at ED
	Anxious	Low	DCLRE1B	0.0352	1.48	-5.6	1.48	0.14	0.18	2.93	2.97	Higher at M6
	Anxious	Low	ASB13	0.0422	1.48	-5.6	1.48	0.14	0.18	2.5	2.54	Higher at M6
	Anxious	Low	NPIPB12	0.0627	1.48	-5.6	1.48	0.14	0.18	5.09	5.16	Higher at M6
	Anxious	Low	SLC45A3	0.0819	1.48	-5.6	1.48	0.14	0.18	2.23	2.3	Higher at M6
	Anxious	Low	RASGEF1B	0.0408	1.48	-5.6	1.47	0.14	0.18	3.61	3.65	Higher at M6
	Anxious	Low	MED14	0.0261	1.48	-5.6	1.47	0.14	0.18	5.51	5.54	Higher at M6
	Anxious	Low	GTPBP2	-0.0376	-1.48	-5.6	-1.47	0.141	0.181	5.87	5.84	Higher at ED
	Anxious	Low	RAB39B	-0.0377	-1.48	-5.61	-1.47	0.141	0.181	3.17	3.13	Higher at ED
	Anxious	Low	MED21	-0.0442	-1.48	-5.61	-1.47	0.141	0.181	4.06	4.02	Higher at ED
	Anxious	Low	DNASE1	0.0333	1.48	-5.61	1.47	0.141	0.182	5.68	5.71	Higher at M6
	Anxious	Low	ENSG00000290846	0.0592	1.48	-5.61	1.47	0.141	0.182	1.7	1.76	Higher at M6
	Anxious	Low	ZC3HAV1	-0.0295	-1.48	-5.61	-1.47	0.141	0.182	7.89	7.86	Higher at ED
	Anxious	Low	EPOR	-0.0552	-1.48	-5.61	-1.47	0.142	0.182	3.75	3.69	Higher at ED
	Anxious	Low	ENSG00000260729	0.0863	1.48	-5.61	1.47	0.142	0.182	1.59	1.68	Higher at M6
	Anxious	Low	PIP4K2C	-0.0337	-1.48	-5.61	-1.47	0.142	0.182	4.08	4.05	Higher at ED
	Anxious	Low	LMNA	0.0691	1.48	-5.61	1.47	0.142	0.182	4.42	4.49	Higher at M6
	Anxious	Low	LYRM9	0.0471	1.48	-5.61	1.47	0.142	0.182	2.69	2.74	Higher at M6
	Anxious	Low	MACIR	-0.0643	-1.48	-5.61	-1.47	0.142	0.182	1.97	1.91	Higher at ED
	Anxious	Low	TM2D1	0.0344	1.48	-5.61	1.47	0.142	0.182	4.15	4.19	Higher at M6
	Anxious	Low	COG4	0.026	1.48	-5.61	1.47	0.142	0.182	4.51	4.54	Higher at M6
	Anxious	Low	GOLGA8O	0.083	1.48	-5.61	1.47	0.142	0.183	2.36	2.43	Higher at M6
	Anxious	Low	ZNF709	-0.106	-1.47	-5.61	-1.47	0.143	0.183	1.83	1.71	Higher at ED
	Anxious	Low	FH	0.0393	1.47	-5.62	1.46	0.143	0.184	3.63	3.67	Higher at M6
	Anxious	Low	SNORD3A	-0.203	-1.47	-5.62	-1.46	0.143	0.184	6.13	5.87	Higher at ED
	Anxious	Low	IFI44L	-0.158	-1.47	-5.62	-1.46	0.143	0.184	5.16	4.99	Higher at ED
	Anxious	Low	NSRP1	-0.0578	-1.47	-5.62	-1.46	0.143	0.184	4.52	4.46	Higher at ED
	Anxious	Low	PDHB	0.0295	1.47	-5.62	1.46	0.144	0.184	4.38	4.41	Higher at M6
	Anxious	Low	HSPA14	-0.0691	-1.47	-5.62	-1.46	0.144	0.185	1.72	1.65	Higher at ED
	Anxious	Low	CYB5D1	-0.0503	-1.47	-5.62	-1.46	0.144	0.185	2	1.95	Higher at ED
	Anxious	Low	TTBK2	0.0236	1.47	-5.62	1.46	0.144	0.185	5.05	5.07	Higher at M6
	Anxious	Low	MAVS	0.055	1.47	-5.62	1.46	0.144	0.185	7.11	7.17	Higher at M6
	Anxious	Low	MAD2L1BP	-0.0533	-1.47	-5.62	-1.46	0.144	0.185	2.78	2.73	Higher at ED
	Anxious	Low	C2orf49	-0.038	-1.47	-5.63	-1.46	0.145	0.185	4.23	4.19	Higher at ED
	Anxious	Low	RBM41	0.0473	1.46	-5.63	1.46	0.145	0.186	4.64	4.69	Higher at M6
	Anxious	Low	ZDHHC2	0.0537	1.46	-5.63	1.46	0.146	0.187	5.1	5.15	Higher at M6
	Anxious	Low	LTV1	0.0554	1.46	-5.63	1.46	0.146	0.187	2.93	2.98	Higher at M6
	Anxious	Low	TNIP1	-0.0495	-1.46	-5.63	-1.45	0.146	0.187	8.07	8.02	Higher at ED
	Anxious	Low	PAQR7	0.0437	1.46	-5.63	1.45	0.146	0.187	2.79	2.83	Higher at M6
	Anxious	Low	CEP290	0.0616	1.46	-5.64	1.45	0.146	0.188	4.4	4.46	Higher at M6
	Anxious	Low	TP53RK	0.0482	1.46	-5.64	1.45	0.147	0.188	3.67	3.71	Higher at M6
	Anxious	Low	RDH14	0.068	1.46	-5.64	1.45	0.147	0.188	2.24	2.31	Higher at M6
	Anxious	Low	MAP1LC3B2	-0.0635	-1.46	-5.64	-1.45	0.147	0.188	1.74	1.67	Higher at ED
	Anxious	Low	LRRC27	0.0483	1.46	-5.64	1.45	0.147	0.189	1.98	2.03	Higher at M6
	Anxious	Low	TNFRSF14	-0.0384	-1.45	-5.64	-1.45	0.148	0.189	6.69	6.66	Higher at ED
	Anxious	Low	PSMD7	-0.033	-1.45	-5.64	-1.45	0.148	0.19	4.83	4.8	Higher at ED
	Anxious	Low	AUP1	0.0264	1.45	-5.64	1.45	0.148	0.19	5.28	5.31	Higher at M6
	Anxious	Low	RPS7	0.113	1.45	-5.64	1.45	0.148	0.19	4.48	4.6	Higher at M6
	Anxious	Low	PRPS2	0.0351	1.45	-5.64	1.45	0.148	0.19	3.49	3.52	Higher at M6
	Anxious	Low	CCDC91	0.0492	1.45	-5.65	1.45	0.148	0.19	3.9	3.95	Higher at M6
	Anxious	Low	EWSR1	-0.0217	-1.45	-5.65	-1.44	0.148	0.19	7.61	7.59	Higher at ED
	Anxious	Low	H2AZ2	0.0195	1.45	-5.65	1.44	0.149	0.19	5.71	5.72	Higher at M6
	Anxious	Low	ZNF738	-0.0513	-1.45	-5.65	-1.44	0.149	0.19	2.73	2.69	Higher at ED
	Anxious	Low	RFXANK	0.0329	1.45	-5.65	1.44	0.149	0.191	3.86	3.89	Higher at M6
	Anxious	Low	ARMC1	0.0404	1.45	-5.65	1.44	0.149	0.191	3.53	3.57	Higher at M6
	Anxious	Low	H2BC17	-0.0806	-1.45	-5.65	-1.44	0.149	0.191	2.34	2.26	Higher at ED
	Anxious	Low	RPS6KA4	0.0346	1.45	-5.65	1.44	0.149	0.191	5.07	5.1	Higher at M6
	Anxious	Low	ZNF546	-0.0674	-1.45	-5.65	-1.44	0.149	0.191	2.31	2.25	Higher at ED
	Anxious	Low	UBE2E1	-0.05	-1.45	-5.65	-1.44	0.149	0.191	3.87	3.82	Higher at ED
	Anxious	Low	POLR2J	-0.047	-1.45	-5.65	-1.44	0.15	0.192	4.06	4.01	Higher at ED
	Anxious	Low	TTLL12	0.0403	1.45	-5.65	1.44	0.15	0.192	4.51	4.56	Higher at M6
	Anxious	Low	ZNF816	-0.0799	-1.45	-5.65	-1.44	0.15	0.192	2.34	2.26	Higher at ED
	Anxious	Low	AKAP9	-0.0415	-1.45	-5.65	-1.44	0.15	0.192	6.91	6.87	Higher at ED
	Anxious	Low	EPSTI1	-0.102	-1.45	-5.65	-1.44	0.15	0.192	5.18	5.07	Higher at ED
	Anxious	Low	NRDE2	-0.0227	-1.44	-5.66	-1.44	0.151	0.193	5.56	5.54	Higher at ED
	Anxious	Low	FAM156A	0.169	1.45	-5.65	1.44	0.151	0.193	3.73	3.92	Higher at M6
	Anxious	Low	ANKRD42	-0.0335	-1.44	-5.66	-1.44	0.151	0.193	2.99	2.96	Higher at ED
	Anxious	Low	VEZT	0.043	1.44	-5.66	1.43	0.151	0.194	4.09	4.13	Higher at M6
	Anxious	Low	TBC1D5	-0.0229	-1.44	-5.66	-1.43	0.152	0.194	5.84	5.82	Higher at ED
	Anxious	Low	ZNF433.AS1	0.0414	1.44	-5.66	1.43	0.152	0.194	2.45	2.49	Higher at M6
	Anxious	Low	KNDC1	0.0721	1.44	-5.66	1.43	0.152	0.194	2.19	2.28	Higher at M6
	Anxious	Low	RNGTT	-0.0318	-1.44	-5.66	-1.43	0.152	0.194	4.46	4.42	Higher at ED
	Anxious	Low	CLDN15	0.0386	1.44	-5.66	1.43	0.152	0.194	3.61	3.65	Higher at M6
	Anxious	Low	RINL	0.0315	1.44	-5.66	1.43	0.152	0.194	4.3	4.33	Higher at M6
	Anxious	Low	PHF7	0.0504	1.44	-5.66	1.43	0.152	0.194	1.75	1.8	Higher at M6
	Anxious	Low	NAA15	0.0474	1.44	-5.67	1.43	0.152	0.195	5.07	5.11	Higher at M6
	Anxious	Low	NPM1	0.0552	1.44	-5.67	1.43	0.153	0.195	6.29	6.34	Higher at M6
	Anxious	Low	RPL7AP6	0.0558	1.44	-5.67	1.43	0.153	0.195	2.35	2.42	Higher at M6
	Anxious	Low	IGKV3.11	0.0981	1.44	-5.67	1.43	0.153	0.195	2.31	2.41	Higher at M6
	Anxious	Low	DCAF10	-0.0387	-1.44	-5.67	-1.43	0.153	0.195	5.14	5.11	Higher at ED
	Anxious	Low	PRKACB	0.0765	1.44	-5.67	1.43	0.153	0.195	5.59	5.66	Higher at M6
	Anxious	Low	TBC1D3I	-0.0667	-1.44	-5.67	-1.43	0.153	0.196	1.9	1.83	Higher at ED
	Anxious	Low	SH3BGRL	-0.0394	-1.43	-5.67	-1.43	0.154	0.196	6.56	6.52	Higher at ED
	Anxious	Low	ZNF655	-0.0242	-1.43	-5.67	-1.43	0.154	0.196	6.39	6.37	Higher at ED
	Anxious	Low	ZNF431	0.0393	1.43	-5.67	1.43	0.154	0.196	4.87	4.91	Higher at M6
	Anxious	Low	CPNE1	-0.0258	-1.43	-5.67	-1.43	0.154	0.196	6.07	6.04	Higher at ED
	Anxious	Low	PRMT3	0.0387	1.43	-5.67	1.43	0.154	0.196	3.21	3.25	Higher at M6
	Anxious	Low	DAAM1	0.0352	1.43	-5.67	1.43	0.154	0.197	3.64	3.67	Higher at M6
	Anxious	Low	RPL21P16	-0.115	-1.43	-5.67	-1.42	0.154	0.197	1.96	1.81	Higher at ED
	Anxious	Low	ZC3H12A	-0.0318	-1.43	-5.68	-1.42	0.154	0.197	4.77	4.74	Higher at ED
	Anxious	Low	DNAJC8	-0.0463	-1.43	-5.68	-1.42	0.155	0.197	4.81	4.76	Higher at ED
	Anxious	Low	NUBP1	0.0344	1.43	-5.68	1.42	0.155	0.197	3.39	3.42	Higher at M6
	Anxious	Low	MTFR1	0.0521	1.43	-5.68	1.42	0.155	0.197	1.7	1.76	Higher at M6
	Anxious	Low	SLC27A3	0.0416	1.43	-5.68	1.42	0.155	0.198	4.58	4.62	Higher at M6
	Anxious	Low	ATP1B1	-0.0619	-1.43	-5.68	-1.42	0.155	0.198	1.66	1.6	Higher at ED
	Anxious	Low	RPL23AP7	0.0491	1.43	-5.68	1.42	0.155	0.198	2.64	2.7	Higher at M6
	Anxious	Low	ALKBH1	0.0389	1.43	-5.68	1.42	0.156	0.198	2.59	2.63	Higher at M6
	Anxious	Low	ANKRD26	0.0609	1.43	-5.68	1.42	0.156	0.198	3.63	3.68	Higher at M6
	Anxious	Low	CLINT1	0.0296	1.43	-5.68	1.42	0.156	0.199	5.97	6	Higher at M6
	Anxious	Low	OTUD5	-0.0438	-1.43	-5.68	-1.42	0.156	0.199	6.2	6.15	Higher at ED
	Anxious	Low	PWP1	0.0419	1.43	-5.68	1.42	0.156	0.199	3.89	3.93	Higher at M6
	Anxious	Low	ATP5F1A	0.0269	1.42	-5.69	1.42	0.157	0.2	6.39	6.42	Higher at M6
	Anxious	Low	ZNF385A	-0.0539	-1.42	-5.69	-1.42	0.157	0.2	5.88	5.82	Higher at ED
	Anxious	Low	ZNF184	-0.0737	-1.42	-5.69	-1.41	0.157	0.2	2.68	2.61	Higher at ED
	Anxious	Low	HIPK1	-0.0472	-1.42	-5.69	-1.41	0.157	0.2	7.98	7.93	Higher at ED
	Anxious	Low	IPO7	0.0388	1.42	-5.69	1.41	0.158	0.201	5.39	5.43	Higher at M6
	Anxious	Low	BATF	0.0452	1.42	-5.69	1.41	0.158	0.201	2.66	2.7	Higher at M6
	Anxious	Low	COPB2.DT	0.0512	1.42	-5.69	1.41	0.158	0.201	1.84	1.89	Higher at M6
	Anxious	Low	GPATCH3	-0.0312	-1.42	-5.7	-1.41	0.159	0.202	3.34	3.3	Higher at ED
	Anxious	Low	TTYH3	-0.0608	-1.42	-5.7	-1.41	0.159	0.202	6.46	6.4	Higher at ED
	Anxious	Low	ZNF829	0.0609	1.42	-5.7	1.41	0.159	0.202	2.01	2.08	Higher at M6
	Anxious	Low	RPL36AL	-0.0672	-1.42	-5.7	-1.41	0.159	0.202	5.7	5.64	Higher at ED
	Anxious	Low	UBE2L3	-0.023	-1.42	-5.7	-1.41	0.159	0.202	5.39	5.36	Higher at ED
	Anxious	Low	ENSG00000261167	0.0577	1.42	-5.7	1.41	0.159	0.202	1.83	1.89	Higher at M6
	Anxious	Low	CTNND1	0.0463	1.41	-5.7	1.41	0.16	0.203	4.74	4.78	Higher at M6
	Anxious	Low	NFYB	-0.0758	-1.41	-5.7	-1.41	0.16	0.203	2.5	2.42	Higher at ED
	Anxious	Low	ENSG00000293497	0.0577	1.41	-5.7	1.4	0.16	0.204	2.97	3.04	Higher at M6
	Anxious	Low	RETSAT	0.0303	1.41	-5.7	1.4	0.16	0.204	3.42	3.45	Higher at M6
	Anxious	Low	BRD2	0.022	1.41	-5.7	1.4	0.16	0.204	7.95	7.97	Higher at M6
	Anxious	Low	TNKS	-0.0236	-1.41	-5.7	-1.4	0.16	0.204	6.03	6	Higher at ED
	Anxious	Low	TTC7A	0.0437	1.41	-5.71	1.4	0.161	0.204	6.07	6.11	Higher at M6
	Anxious	Low	TIAL1	0.0265	1.41	-5.71	1.4	0.161	0.204	5.72	5.74	Higher at M6
	Anxious	Low	ENSG00000289293	-0.0635	-1.41	-5.71	-1.4	0.161	0.204	3.72	3.66	Higher at ED
	Anxious	Low	ENSG00000290931	0.0511	1.41	-5.71	1.4	0.161	0.205	2	2.07	Higher at M6
	Anxious	Low	PLCD1	0.0344	1.41	-5.71	1.4	0.161	0.205	3.36	3.39	Higher at M6
	Anxious	Low	ZNF32	0.0757	1.41	-5.71	1.4	0.162	0.205	1.67	1.74	Higher at M6
	Anxious	Low	CGGBP1	-0.0352	-1.41	-5.71	-1.4	0.162	0.205	6.43	6.4	Higher at ED
	Anxious	Low	ENSG00000278948	0.0647	1.41	-5.71	1.4	0.162	0.205	1.7	1.77	Higher at M6
	Anxious	Low	MAD2L2	-0.0419	-1.41	-5.71	-1.4	0.162	0.205	2.98	2.93	Higher at ED
	Anxious	Low	CASP7	-0.0384	-1.41	-5.71	-1.4	0.162	0.205	3.16	3.12	Higher at ED
	Anxious	Low	RIOK2	-0.0595	-1.41	-5.71	-1.4	0.162	0.206	2.95	2.89	Higher at ED
	Anxious	Low	CHORDC1	0.0444	1.41	-5.71	1.4	0.162	0.206	5.52	5.57	Higher at M6
	Anxious	Low	ENSG00000226281	-0.0479	-1.41	-5.71	-1.4	0.162	0.206	2.5	2.45	Higher at ED
	Anxious	Low	ZNF860	0.0712	1.41	-5.71	1.4	0.162	0.206	2	2.06	Higher at M6
	Anxious	Low	UBTF	0.0383	1.41	-5.71	1.4	0.162	0.206	6.83	6.87	Higher at M6
	Anxious	Low	GRINA	0.0843	1.4	-5.71	1.4	0.162	0.206	7.98	8.07	Higher at M6
	Anxious	Low	COG5	0.0286	1.4	-5.71	1.4	0.162	0.206	5.66	5.69	Higher at M6
	Anxious	Low	WDR70	0.036	1.4	-5.71	1.4	0.163	0.206	4.11	4.15	Higher at M6
	Anxious	Low	MTCH2	0.0316	1.4	-5.71	1.4	0.163	0.206	3.63	3.66	Higher at M6
	Anxious	Low	PARD6B	-0.053	-1.4	-5.71	-1.4	0.163	0.206	1.77	1.72	Higher at ED
	Anxious	Low	TMEM101	0.037	1.4	-5.72	1.4	0.163	0.206	3.37	3.41	Higher at M6
	Anxious	Low	ZNF790	0.0683	1.4	-5.72	1.39	0.163	0.207	1.82	1.89	Higher at M6
	Anxious	Low	SLC15A2	0.0457	1.4	-5.72	1.39	0.163	0.207	2.73	2.77	Higher at M6
	Anxious	Low	ETHE1	0.042	1.4	-5.72	1.39	0.163	0.207	2.6	2.64	Higher at M6
	Anxious	Low	HPGD	-0.0643	-1.4	-5.72	-1.39	0.164	0.207	1.85	1.77	Higher at ED
	Anxious	Low	XYLT1	-0.0386	-1.4	-5.72	-1.39	0.164	0.208	5.96	5.93	Higher at ED
	Anxious	Low	PAGR1	-0.0287	-1.4	-5.72	-1.39	0.164	0.208	4.96	4.93	Higher at ED
	Anxious	Low	ITGAE	0.044	1.4	-5.72	1.39	0.165	0.209	2.17	2.22	Higher at M6
	Anxious	Low	MCAT	0.0434	1.4	-5.72	1.39	0.165	0.209	1.98	2.02	Higher at M6
	Anxious	Low	ABHD8	-0.0385	-1.4	-5.72	-1.39	0.165	0.209	3.16	3.12	Higher at ED
	Anxious	Low	TADA1	0.0531	1.4	-5.73	1.39	0.165	0.209	2.3	2.35	Higher at M6
	Anxious	Low	NDUFAF7	-0.0424	-1.4	-5.73	-1.39	0.165	0.209	3.35	3.3	Higher at ED
	Anxious	Low	NCKAP5L	-0.0544	-1.4	-5.73	-1.39	0.165	0.209	4.85	4.79	Higher at ED
	Anxious	Low	DTYMK	0.057	1.39	-5.73	1.39	0.165	0.209	1.63	1.68	Higher at M6
	Anxious	Low	NOTCH2NLC	0.0271	1.39	-5.73	1.39	0.166	0.21	6.81	6.84	Higher at M6
	Anxious	Low	LRRC37A	0.0438	1.39	-5.73	1.39	0.166	0.21	3.92	3.97	Higher at M6
	Anxious	Low	ALG2	0.0313	1.39	-5.73	1.39	0.166	0.21	3.77	3.8	Higher at M6
	Anxious	Low	SNRNP27	-0.0476	-1.39	-5.73	-1.38	0.166	0.21	3.73	3.68	Higher at ED
	Anxious	Low	PKHD1L1	0.0651	1.39	-5.73	1.38	0.166	0.21	2.26	2.34	Higher at M6
	Anxious	Low	CDKN2AIP	-0.045	-1.39	-5.73	-1.38	0.167	0.211	4.04	4	Higher at ED
	Anxious	Low	CTSB	0.0519	1.39	-5.73	1.38	0.167	0.211	8.56	8.62	Higher at M6
	Anxious	Low	EXOSC1	0.0319	1.39	-5.73	1.38	0.167	0.211	4.01	4.04	Higher at M6
	Anxious	Low	PSMB2	0.0277	1.39	-5.73	1.38	0.167	0.211	4.75	4.78	Higher at M6
	Anxious	Low	LTB4R2	0.0454	1.39	-5.73	1.38	0.167	0.211	3.19	3.23	Higher at M6
	Anxious	Low	DBF4B	0.0533	1.39	-5.74	1.38	0.167	0.212	2.25	2.3	Higher at M6
	Anxious	Low	SLC30A7	0.0324	1.39	-5.74	1.38	0.168	0.212	5.43	5.46	Higher at M6
	Anxious	Low	HLA.DQA1	0.0437	1.39	-5.74	1.38	0.168	0.212	4.96	5.01	Higher at M6
	Anxious	Low	RIOX2	0.039	1.39	-5.74	1.38	0.168	0.212	3.83	3.87	Higher at M6
	Anxious	Low	DNAJC7	-0.0234	-1.39	-5.74	-1.38	0.168	0.213	5.76	5.73	Higher at ED
	Anxious	Low	HYCC1	0.0386	1.38	-5.74	1.38	0.168	0.213	5.02	5.06	Higher at M6
	Anxious	Low	ENSG00000277151	-0.05	-1.38	-5.74	-1.38	0.168	0.213	2.22	2.17	Higher at ED
	Anxious	Low	ZSCAN26	-0.0453	-1.38	-5.74	-1.38	0.169	0.213	3.08	3.03	Higher at ED
	Anxious	Low	NAE1	0.0532	1.38	-5.75	1.37	0.17	0.214	2.79	2.84	Higher at M6
	Anxious	Low	MAP7D1	-0.0617	-1.38	-5.75	-1.37	0.17	0.215	7.48	7.42	Higher at ED
	Anxious	Low	VPS50	-0.059	-1.38	-5.75	-1.37	0.17	0.215	3.9	3.84	Higher at ED
	Anxious	Low	REEP4	0.0351	1.38	-5.75	1.37	0.17	0.215	3.81	3.84	Higher at M6
	Anxious	Low	LINC00294	0.037	1.38	-5.75	1.37	0.17	0.215	2.96	3	Higher at M6
	Anxious	Low	TCAF2	0.0391	1.38	-5.75	1.37	0.17	0.215	3.39	3.43	Higher at M6
	Anxious	Low	DLG4	-0.0545	-1.38	-5.75	-1.37	0.171	0.216	3.47	3.42	Higher at ED
	Anxious	Low	MRPL32	0.0629	1.38	-5.75	1.37	0.171	0.216	2.29	2.35	Higher at M6
	Anxious	Low	GNL3L	0.0453	1.38	-5.75	1.37	0.171	0.216	6.46	6.5	Higher at M6
	Anxious	Low	TOGARAM1	0.0323	1.38	-5.75	1.37	0.171	0.216	4.01	4.04	Higher at M6
	Anxious	Low	PRPF6	0.0376	1.38	-5.75	1.37	0.171	0.216	6.06	6.1	Higher at M6
	Anxious	Low	TNFRSF10A.DT	0.0507	1.38	-5.75	1.37	0.171	0.216	1.58	1.64	Higher at M6
	Anxious	Low	GPR180	0.0541	1.37	-5.75	1.37	0.171	0.216	2.85	2.9	Higher at M6
	Anxious	Low	ZNF316	0.0514	1.37	-5.75	1.37	0.171	0.216	5.52	5.57	Higher at M6
	Anxious	Low	LINC02809	0.0541	1.37	-5.76	1.37	0.172	0.217	2.37	2.43	Higher at M6
	Anxious	Low	CAVIN2	0.0763	1.37	-5.76	1.37	0.172	0.217	5.87	5.95	Higher at M6
	Anxious	Low	ZNF558	0.0423	1.37	-5.76	1.36	0.173	0.218	3.14	3.19	Higher at M6
	Anxious	Low	AKAP17A	0.0303	1.37	-5.76	1.36	0.173	0.218	6.46	6.49	Higher at M6
	Anxious	Low	TRMT10C	-0.0697	-1.37	-5.76	-1.36	0.173	0.219	2.43	2.36	Higher at ED
	Anxious	Low	NACA	0.0387	1.37	-5.76	1.36	0.173	0.219	7.65	7.69	Higher at M6
	Anxious	Low	HAUS6	0.0371	1.37	-5.77	1.36	0.174	0.22	4.17	4.21	Higher at M6
	Anxious	Low	CTTNBP2NL	-0.0409	-1.37	-5.77	-1.36	0.174	0.22	2.06	2.01	Higher at ED
	Anxious	Low	LINC00339	0.038	1.37	-5.77	1.36	0.174	0.22	2.76	2.79	Higher at M6
	Anxious	Low	PIGC	0.0547	1.36	-5.77	1.36	0.175	0.22	4.43	4.49	Higher at M6
	Anxious	Low	ZRANB2	-0.0563	-1.36	-5.77	-1.36	0.175	0.22	5.73	5.67	Higher at ED
	Anxious	Low	DRAM2	-0.0453	-1.36	-5.77	-1.36	0.175	0.22	3.99	3.95	Higher at ED
	Anxious	Low	MICAL2	0.0706	1.36	-5.77	1.36	0.175	0.221	8.46	8.53	Higher at M6
	Anxious	Low	FBXL12	-0.0281	-1.36	-5.77	-1.36	0.175	0.221	3.6	3.57	Higher at ED
	Anxious	Low	NUCB2	0.0417	1.36	-5.77	1.35	0.175	0.221	3.89	3.93	Higher at M6
	Anxious	Low	CHST13	-0.0683	-1.36	-5.77	-1.35	0.176	0.221	1.74	1.68	Higher at ED
	Anxious	Low	TRAPPC3	-0.0274	-1.36	-5.77	-1.35	0.176	0.222	3.73	3.7	Higher at ED
	Anxious	Low	ANKMY2	-0.0427	-1.36	-5.78	-1.35	0.177	0.223	2.42	2.38	Higher at ED
	Anxious	Low	DET1	0.0424	1.36	-5.78	1.35	0.177	0.223	3.36	3.41	Higher at M6
	Anxious	Low	GRAMD1B	-0.0427	-1.36	-5.78	-1.35	0.177	0.223	4.09	4.05	Higher at ED
	Anxious	Low	JUND	0.0383	1.36	-5.78	1.35	0.177	0.223	7.22	7.26	Higher at M6
	Anxious	Low	EVI5L	0.0404	1.35	-5.78	1.35	0.178	0.224	3.58	3.62	Higher at M6
	Anxious	Low	WASF2	0.0564	1.35	-5.78	1.35	0.178	0.224	8.94	8.99	Higher at M6
	Anxious	Low	GPATCH11	0.058	1.35	-5.78	1.35	0.178	0.224	3.19	3.25	Higher at M6
	Anxious	Low	CLU	0.0931	1.35	-5.78	1.35	0.178	0.224	5.89	5.98	Higher at M6
	Anxious	Low	FBRS	-0.0556	-1.35	-5.78	-1.35	0.178	0.224	7.24	7.18	Higher at ED
	Anxious	Low	TNRC18P1	0.0475	1.35	-5.78	1.35	0.178	0.224	2.67	2.72	Higher at M6
	Anxious	Low	SCARNA5	-0.111	-1.35	-5.78	-1.35	0.179	0.225	6.6	6.48	Higher at ED
	Anxious	Low	NCOA7	0.0323	1.35	-5.79	1.34	0.179	0.225	4.94	4.98	Higher at M6
	Anxious	Low	BTBD9	0.021	1.35	-5.79	1.34	0.179	0.225	5.4	5.42	Higher at M6
	Anxious	Low	VDAC3	-0.0401	-1.35	-5.79	-1.34	0.179	0.225	4.15	4.11	Higher at ED
	Anxious	Low	ENSG00000300446	0.0635	1.35	-5.79	1.34	0.179	0.225	1.94	2.01	Higher at M6
	Anxious	Low	NOC3L	0.0534	1.35	-5.79	1.34	0.179	0.225	2.98	3.03	Higher at M6
	Anxious	Low	UFL1	-0.0505	-1.35	-5.79	-1.34	0.179	0.225	4.36	4.3	Higher at ED
	Anxious	Low	HIBADH	0.041	1.35	-5.79	1.34	0.179	0.225	2.36	2.4	Higher at M6
	Anxious	Low	ENSG00000297649	0.0691	1.35	-5.79	1.34	0.179	0.225	5.07	5.14	Higher at M6
	Anxious	Low	CPED1	-0.0585	-1.35	-5.79	-1.34	0.179	0.226	2.47	2.42	Higher at ED
	Anxious	Low	TMEM170A	0.0302	1.35	-5.79	1.34	0.18	0.226	4.64	4.67	Higher at M6
	Anxious	Low	TBL2	0.0314	1.35	-5.79	1.34	0.18	0.226	3.3	3.34	Higher at M6
	Anxious	Low	ZBTB11	-0.0254	-1.35	-5.79	-1.34	0.18	0.227	6.01	5.98	Higher at ED
	Anxious	Low	IGFBP7	0.057	1.35	-5.79	1.34	0.18	0.227	2.15	2.21	Higher at M6
	Anxious	Low	H2AC16	-0.0738	-1.34	-5.79	-1.34	0.181	0.227	3.21	3.14	Higher at ED
	Anxious	Low	PSMD2	0.0267	1.34	-5.79	1.34	0.181	0.228	5.79	5.82	Higher at M6
	Anxious	Low	ENSG00000279670	0.0739	1.34	-5.79	1.34	0.181	0.228	1.7	1.78	Higher at M6
	Anxious	Low	MRFAP1	-0.0257	-1.34	-5.79	-1.34	0.181	0.228	6.42	6.4	Higher at ED
	Anxious	Low	ENSG00000294531	0.0492	1.34	-5.8	1.34	0.181	0.228	2.26	2.31	Higher at M6
	Anxious	Low	MBNL1	0.0283	1.34	-5.8	1.34	0.181	0.228	8.79	8.82	Higher at M6
	Anxious	Low	NAIPP4	-0.0744	-1.34	-5.8	-1.34	0.181	0.228	3.34	3.3	Higher at ED
	Anxious	Low	ZNF410	-0.027	-1.34	-5.8	-1.34	0.181	0.228	4.2	4.17	Higher at ED
	Anxious	Low	ADRM1	-0.0264	-1.34	-5.8	-1.34	0.181	0.228	5.06	5.04	Higher at ED
	Anxious	Low	NUP107	0.0381	1.34	-5.8	1.34	0.182	0.228	3.84	3.88	Higher at M6
	Anxious	Low	ETFA	-0.0311	-1.34	-5.8	-1.33	0.182	0.229	4.53	4.5	Higher at ED
	Anxious	Low	ATF2	-0.0311	-1.34	-5.8	-1.33	0.182	0.229	5.34	5.31	Higher at ED
	Anxious	Low	PYGM	-0.0574	-1.34	-5.8	-1.33	0.182	0.229	2.47	2.41	Higher at ED
	Anxious	Low	SETDB1	-0.0257	-1.34	-5.8	-1.33	0.182	0.229	5.22	5.2	Higher at ED
	Anxious	Low	SCARB1	0.0409	1.34	-5.8	1.33	0.182	0.229	3.49	3.54	Higher at M6
	Anxious	Low	MTHFD2	-0.0437	-1.34	-5.8	-1.33	0.182	0.229	4.02	3.98	Higher at ED
	Anxious	Low	C2orf69	-0.0453	-1.34	-5.8	-1.33	0.183	0.23	3.14	3.1	Higher at ED
	Anxious	Low	ARHGAP19.SLIT1	-0.128	-1.34	-5.8	-1.33	0.183	0.23	2.02	1.91	Higher at ED
	Anxious	Low	ERICH1	-0.0497	-1.34	-5.8	-1.33	0.183	0.23	6.84	6.79	Higher at ED
	Anxious	Low	HNRNPA3	0.0253	1.34	-5.8	1.33	0.183	0.23	7.57	7.6	Higher at M6
	Anxious	Low	ENSG00000272447	-0.0445	-1.34	-5.8	-1.33	0.183	0.23	2.12	2.08	Higher at ED
	Anxious	Low	HNRNPA2B1	-0.0233	-1.34	-5.81	-1.33	0.184	0.231	8.75	8.72	Higher at ED
	Anxious	Low	ACAD10	0.0289	1.34	-5.81	1.33	0.184	0.231	4.3	4.33	Higher at M6
	Anxious	Low	LINC03112	-0.0536	-1.34	-5.8	-1.33	0.184	0.231	2.63	2.58	Higher at ED
	Anxious	Low	HP1BP3	-0.0174	-1.33	-5.81	-1.33	0.184	0.231	7.09	7.07	Higher at ED
	Anxious	Low	PCBP1	-0.0381	-1.33	-5.81	-1.33	0.184	0.231	8.42	8.38	Higher at ED
	Anxious	Low	HDC	-0.107	-1.33	-5.81	-1.33	0.185	0.232	2.31	2.13	Higher at ED
	Anxious	Low	TRAPPC13	-0.0477	-1.33	-5.81	-1.33	0.185	0.232	2.96	2.91	Higher at ED
	Anxious	Low	RAB30.DT	0.0409	1.33	-5.81	1.33	0.185	0.232	4.79	4.83	Higher at M6
	Anxious	Low	UBXN11	0.0304	1.33	-5.81	1.33	0.185	0.232	5.46	5.49	Higher at M6
	Anxious	Low	CHD9	0.0322	1.33	-5.81	1.33	0.185	0.232	6.36	6.39	Higher at M6
	Anxious	Low	KIAA1586	0.0612	1.33	-5.81	1.32	0.186	0.233	3.44	3.5	Higher at M6
	Anxious	Low	NBEAL1	0.0371	1.33	-5.81	1.32	0.186	0.233	5.19	5.23	Higher at M6
	Anxious	Low	ZNF330	-0.0325	-1.33	-5.81	-1.32	0.186	0.233	3.67	3.64	Higher at ED
	Anxious	Low	PNKP	0.0374	1.33	-5.82	1.32	0.186	0.234	4.88	4.91	Higher at M6
	Anxious	Low	GTF3C6	0.0478	1.33	-5.82	1.32	0.187	0.234	2.62	2.67	Higher at M6
	Anxious	Low	IPP	0.0336	1.33	-5.82	1.32	0.187	0.234	2.74	2.77	Higher at M6
	Anxious	Low	CR2	0.0569	1.33	-5.82	1.32	0.187	0.234	2.07	2.13	Higher at M6
	Anxious	Low	H3C2	-0.0967	-1.33	-5.82	-1.32	0.187	0.234	2.79	2.71	Higher at ED
	Anxious	Low	ATRAID	0.0368	1.33	-5.82	1.32	0.187	0.234	3.54	3.58	Higher at M6
	Anxious	Low	PREB	0.0243	1.32	-5.82	1.32	0.188	0.235	4.41	4.43	Higher at M6
	Anxious	Low	DERL1	0.0172	1.32	-5.82	1.32	0.188	0.235	5.6	5.62	Higher at M6
	Anxious	Low	PUSL1	0.0449	1.32	-5.82	1.32	0.188	0.235	2.3	2.34	Higher at M6
	Anxious	Low	GSTP1	0.0315	1.32	-5.82	1.32	0.188	0.235	5.55	5.58	Higher at M6
	Anxious	Low	UCK2	0.0398	1.32	-5.82	1.32	0.188	0.235	2.82	2.86	Higher at M6
	Anxious	Low	PTGR3	0.0291	1.32	-5.82	1.32	0.188	0.235	5.37	5.4	Higher at M6
	Anxious	Low	TFPT	-0.0383	-1.32	-5.82	-1.32	0.188	0.235	2.58	2.55	Higher at ED
	Anxious	Low	PAQR4	-0.0474	-1.32	-5.83	-1.31	0.189	0.236	2.34	2.29	Higher at ED
	Anxious	Low	MRPL53	0.0377	1.32	-5.83	1.31	0.189	0.237	2.77	2.81	Higher at M6
	Anxious	Low	H3C10	0.0616	1.32	-5.83	1.31	0.189	0.237	4.72	4.78	Higher at M6
	Anxious	Low	ACAT2	0.0469	1.32	-5.83	1.31	0.189	0.237	2.25	2.3	Higher at M6
	Anxious	Low	COX17	-0.0453	-1.32	-5.83	-1.31	0.19	0.237	2.04	2	Higher at ED
	Anxious	Low	UGDH	0.043	1.32	-5.83	1.31	0.19	0.238	2.72	2.76	Higher at M6
	Anxious	Low	CNOT7	-0.0357	-1.32	-5.83	-1.31	0.191	0.238	5.53	5.49	Higher at ED
	Anxious	Low	TMEM219	0.0298	1.31	-5.84	1.31	0.191	0.239	4.09	4.12	Higher at M6
	Anxious	Low	PRPF4	0.0246	1.31	-5.84	1.31	0.192	0.24	3.94	3.96	Higher at M6
	Anxious	Low	ENSG00000260077	-0.0448	-1.31	-5.84	-1.31	0.192	0.24	2.27	2.21	Higher at ED
	Anxious	Low	PSMA2	-0.05	-1.31	-5.84	-1.31	0.192	0.24	3.92	3.87	Higher at ED
	Anxious	Low	HLA.DRA	-0.0431	-1.31	-5.84	-1.3	0.192	0.24	7.99	7.95	Higher at ED
	Anxious	Low	PACRGL	0.0413	1.31	-5.84	1.3	0.193	0.241	2.9	2.94	Higher at M6
	Anxious	Low	FAM111A	-0.0239	-1.31	-5.84	-1.3	0.193	0.241	6.22	6.2	Higher at ED
	Anxious	Low	ENSG00000268573	0.0481	1.31	-5.84	1.3	0.193	0.241	1.88	1.93	Higher at M6
	Anxious	Low	FAM76A	0.0295	1.31	-5.84	1.3	0.193	0.242	3.08	3.11	Higher at M6
	Anxious	Low	DDX28	0.0339	1.31	-5.84	1.3	0.194	0.242	3.44	3.48	Higher at M6
	Anxious	Low	ZNF250	0.0342	1.31	-5.84	1.3	0.194	0.242	3.07	3.1	Higher at M6
	Anxious	Low	TPT1	0.0832	1.3	-5.85	1.3	0.194	0.242	8.63	8.72	Higher at M6
	Anxious	Low	TARDBP	0.0199	1.3	-5.85	1.3	0.194	0.243	6.52	6.54	Higher at M6
	Anxious	Low	ZKSCAN4	-0.0346	-1.3	-5.85	-1.3	0.195	0.243	3.15	3.12	Higher at ED
	Anxious	Low	CLIC2	0.0836	1.3	-5.85	1.3	0.195	0.243	1.72	1.78	Higher at M6
	Anxious	Low	DHRS4L2	-0.0462	-1.3	-5.85	-1.3	0.195	0.244	2.14	2.1	Higher at ED
	Anxious	Low	TOR3A	0.0329	1.3	-5.85	1.3	0.195	0.244	3.75	3.79	Higher at M6
	Anxious	Low	FUT10	0.0382	1.3	-5.85	1.29	0.195	0.244	2.64	2.68	Higher at M6
	Anxious	Low	LEPROTL1	-0.034	-1.3	-5.85	-1.29	0.195	0.244	6.11	6.08	Higher at ED
	Anxious	Low	ENSG00000258461	0.0424	1.3	-5.85	1.29	0.196	0.244	2.82	2.86	Higher at M6
	Anxious	Low	SEC22A	0.0406	1.3	-5.85	1.29	0.196	0.244	2.84	2.88	Higher at M6
	Anxious	Low	SRP9	-0.0633	-1.3	-5.85	-1.29	0.196	0.244	4.14	4.08	Higher at ED
	Anxious	Low	IL9R	0.0576	1.3	-5.85	1.29	0.196	0.244	1.4	1.45	Higher at M6
	Anxious	Low	ENSG00000303230	-0.0952	-1.3	-5.85	-1.29	0.196	0.244	2.31	2.22	Higher at ED
	Anxious	Low	HMGN3	0.0446	1.3	-5.85	1.29	0.196	0.245	2.92	2.96	Higher at M6
	Anxious	Low	LRSAM1	-0.037	-1.3	-5.85	-1.29	0.196	0.245	4.64	4.61	Higher at ED
	Anxious	Low	FAM98C	0.0388	1.3	-5.85	1.29	0.196	0.245	3.08	3.12	Higher at M6
	Anxious	Low	EFCAB13	-0.0638	-1.3	-5.85	-1.29	0.196	0.245	1.67	1.6	Higher at ED
	Anxious	Low	ENSG00000273154	0.0395	1.3	-5.85	1.29	0.196	0.245	3.67	3.71	Higher at M6
	Anxious	Low	SCAPER	-0.0391	-1.3	-5.86	-1.29	0.197	0.245	5	4.96	Higher at ED
	Anxious	Low	ENSG00000286285	0.0559	1.3	-5.86	1.29	0.197	0.245	1.71	1.78	Higher at M6
	Anxious	Low	MIRLET7IHG	0.0298	1.3	-5.86	1.29	0.197	0.245	3.52	3.55	Higher at M6
	Anxious	Low	RNU2.2P	-0.128	-1.3	-5.86	-1.29	0.197	0.245	9.19	9.02	Higher at ED
	Anxious	Low	SEC11C	0.0522	1.3	-5.86	1.29	0.197	0.245	2.92	2.98	Higher at M6
	Anxious	Low	ZNF672	-0.0231	-1.3	-5.86	-1.29	0.197	0.246	5.13	5.11	Higher at ED
	Anxious	Low	ZNF595	-0.0537	-1.3	-5.86	-1.29	0.197	0.246	2.61	2.56	Higher at ED
	Anxious	Low	DCBLD1	0.0441	1.3	-5.86	1.29	0.197	0.246	1.72	1.76	Higher at M6
	Anxious	Low	FANCI	0.0388	1.29	-5.86	1.29	0.197	0.246	2.71	2.75	Higher at M6
	Anxious	Low	ITGB5	0.0768	1.29	-5.86	1.29	0.198	0.246	3.23	3.3	Higher at M6
	Anxious	Low	DOP1A	0.0334	1.29	-5.86	1.29	0.198	0.247	4.93	4.96	Higher at M6
	Anxious	Low	OXLD1	0.0388	1.29	-5.86	1.29	0.198	0.247	3.56	3.6	Higher at M6
	Anxious	Low	DRAP1	0.043	1.29	-5.86	1.29	0.198	0.247	5.48	5.52	Higher at M6
	Anxious	Low	ABHD6	0.0321	1.29	-5.86	1.29	0.198	0.247	2.5	2.53	Higher at M6
	Anxious	Low	ENSG00000289574	-0.0412	-1.29	-5.86	-1.29	0.199	0.247	2.43	2.39	Higher at ED
	Anxious	Low	ENSG00000272335	0.0429	1.29	-5.86	1.28	0.199	0.248	2.44	2.48	Higher at M6
	Anxious	Low	GSK3B.DT	-0.05	-1.29	-5.87	-1.28	0.199	0.248	2.23	2.18	Higher at ED
	Anxious	Low	ISY1.RAB43	-0.218	-1.29	-5.86	-1.28	0.199	0.248	3.23	3	Higher at ED
	Anxious	Low	COMMD2	-0.0441	-1.29	-5.86	-1.28	0.199	0.248	3.5	3.46	Higher at ED
	Anxious	Low	STRAP	0.0359	1.29	-5.86	1.28	0.199	0.248	4.67	4.71	Higher at M6
	Anxious	Low	SMC5	-0.0458	-1.29	-5.86	-1.28	0.199	0.248	5.3	5.25	Higher at ED
	Anxious	Low	MOB1B	0.0422	1.29	-5.87	1.28	0.199	0.248	4.94	4.98	Higher at M6
	Anxious	Low	SOCS4	-0.0534	-1.29	-5.87	-1.28	0.199	0.248	4.37	4.31	Higher at ED
	Anxious	Low	ACADM	0.0339	1.29	-5.87	1.28	0.2	0.249	4.4	4.44	Higher at M6
	Anxious	Low	ZCCHC24	0.0417	1.29	-5.87	1.28	0.2	0.249	2.55	2.59	Higher at M6
	Anxious	Low	CASP10	0.0227	1.29	-5.87	1.28	0.2	0.249	5.49	5.52	Higher at M6
	Anxious	Low	MPC1	-0.0484	-1.29	-5.87	-1.28	0.2	0.249	1.85	1.81	Higher at ED
	Anxious	Low	KDELR2	-0.0227	-1.29	-5.87	-1.28	0.2	0.249	4.82	4.79	Higher at ED
	Anxious	Low	MOAP1	0.0268	1.29	-5.87	1.28	0.201	0.25	3.87	3.89	Higher at M6
	Anxious	Low	TMEM123	-0.0599	-1.28	-5.87	-1.28	0.201	0.25	7.22	7.16	Higher at ED
	Anxious	Low	ANKHD1	-0.0259	-1.28	-5.87	-1.28	0.201	0.25	7.65	7.62	Higher at ED
	Anxious	Low	USPL1	0.0364	1.28	-5.87	1.28	0.201	0.25	4.09	4.13	Higher at M6
	Anxious	Low	BTAF1	0.0316	1.28	-5.87	1.28	0.202	0.251	6.39	6.42	Higher at M6
	Anxious	Low	NMRK1	-0.0358	-1.28	-5.87	-1.28	0.202	0.251	3.25	3.22	Higher at ED
	Anxious	Low	BRCC3	-0.0333	-1.28	-5.87	-1.28	0.202	0.251	3.22	3.18	Higher at ED
	Anxious	Low	ALKBH8	0.0435	1.28	-5.87	1.28	0.202	0.251	3.06	3.1	Higher at M6
	Anxious	Low	TNFRSF14.AS1	-0.0322	-1.28	-5.87	-1.28	0.202	0.251	4.32	4.28	Higher at ED
	Anxious	Low	IFT25	-0.0408	-1.28	-5.87	-1.28	0.202	0.251	2.21	2.17	Higher at ED
	Anxious	Low	ENSG00000288899	0.043	1.28	-5.88	1.28	0.202	0.251	2.38	2.43	Higher at M6
	Anxious	Low	YIF1B	0.0291	1.28	-5.88	1.28	0.202	0.251	3.65	3.68	Higher at M6
	Anxious	Low	KBTBD8	-0.0792	-1.28	-5.88	-1.28	0.202	0.251	2.22	2.14	Higher at ED
	Anxious	Low	RUFY2	0.0331	1.28	-5.88	1.27	0.202	0.251	3.71	3.74	Higher at M6
	Anxious	Low	MIR17HG	0.052	1.28	-5.88	1.27	0.203	0.252	3.6	3.65	Higher at M6
	Anxious	Low	WDR83OS	-0.0304	-1.28	-5.88	-1.27	0.203	0.252	3.5	3.47	Higher at ED
	Anxious	Low	ABCA2	0.0404	1.28	-5.88	1.27	0.203	0.252	6.3	6.34	Higher at M6
	Anxious	Low	ENSG00000272219	-0.0871	-1.28	-5.88	-1.27	0.203	0.252	1.92	1.84	Higher at ED
	Anxious	Low	ACVR1C	0.069	1.28	-5.88	1.27	0.203	0.252	1.57	1.64	Higher at M6
	Anxious	Low	H4C2	-0.0632	-1.28	-5.88	-1.27	0.203	0.252	3.72	3.68	Higher at ED
	Anxious	Low	CYC1	0.0309	1.28	-5.88	1.27	0.203	0.252	3.79	3.82	Higher at M6
	Anxious	Low	CTSK	-0.0278	-1.28	-5.88	-1.27	0.203	0.252	3.35	3.32	Higher at ED
	Anxious	Low	RN7SL4P	0.105	1.28	-5.88	1.27	0.204	0.253	6.53	6.64	Higher at M6
	Anxious	Low	ENSG00000279520	-0.0538	-1.28	-5.88	-1.27	0.204	0.253	2.06	2.01	Higher at ED
	Anxious	Low	TEN1	0.0582	1.27	-5.88	1.27	0.205	0.254	1.82	1.88	Higher at M6
	Anxious	Low	USP34	-0.0276	-1.27	-5.88	-1.27	0.205	0.254	7.79	7.76	Higher at ED
	Anxious	Low	ENSG00000278949	-0.0631	-1.27	-5.88	-1.27	0.205	0.254	3.28	3.21	Higher at ED
	Anxious	Low	DNAJC1	-0.0309	-1.27	-5.89	-1.27	0.205	0.254	3.67	3.64	Higher at ED
	Anxious	Low	ENSG00000280069	-0.0464	-1.27	-5.89	-1.27	0.205	0.254	1.98	1.93	Higher at ED
	Anxious	Low	TRAM1	0.0381	1.27	-5.89	1.27	0.205	0.254	6.4	6.44	Higher at M6
	Anxious	Low	RHOU	-0.0368	-1.27	-5.89	-1.27	0.205	0.254	3.51	3.48	Higher at ED
	Anxious	Low	INPP5F	0.0336	1.27	-5.89	1.27	0.206	0.255	3.43	3.47	Higher at M6
	Anxious	Low	ENSG00000255946	-0.0491	-1.27	-5.89	-1.27	0.206	0.255	1.74	1.69	Higher at ED
	Anxious	Low	TCTN1	0.036	1.27	-5.89	1.26	0.206	0.256	3.2	3.24	Higher at M6
	Anxious	Low	ABCC3	0.0722	1.27	-5.89	1.26	0.206	0.256	3.9	3.98	Higher at M6
	Anxious	Low	PRDX1	-0.0501	-1.27	-5.89	-1.26	0.207	0.257	4.31	4.26	Higher at ED
	Anxious	Low	NUCB1	0.0499	1.27	-5.89	1.26	0.207	0.257	7.28	7.32	Higher at M6
	Anxious	Low	KLHDC10	0.0234	1.27	-5.89	1.26	0.208	0.257	4.56	4.58	Higher at M6
	Anxious	Low	ENSG00000289463	-0.048	-1.26	-5.9	-1.26	0.208	0.258	2.67	2.62	Higher at ED
	Anxious	Low	LAMC1	0.0474	1.26	-5.9	1.26	0.208	0.258	2.33	2.38	Higher at M6
	Anxious	Low	SAFB2	0.0324	1.26	-5.9	1.26	0.208	0.258	6.91	6.94	Higher at M6
	Anxious	Low	MYH9	-0.0806	-1.26	-5.9	-1.26	0.208	0.258	10.7	10.6	Higher at ED
	Anxious	Low	FBXL19	0.0423	1.26	-5.9	1.26	0.208	0.258	3.88	3.92	Higher at M6
	Anxious	Low	ARRB1	0.028	1.26	-5.9	1.26	0.208	0.258	7.02	7.04	Higher at M6
	Anxious	Low	MRPL3	0.0589	1.26	-5.9	1.26	0.209	0.258	3.44	3.5	Higher at M6
	Anxious	Low	ZNF540	0.0607	1.26	-5.9	1.26	0.209	0.259	2.15	2.21	Higher at M6
	Anxious	Low	HDHD2	0.0423	1.26	-5.9	1.25	0.21	0.26	3.8	3.84	Higher at M6
	Anxious	Low	ADCY7	0.0285	1.26	-5.9	1.25	0.21	0.26	7.53	7.56	Higher at M6
	Anxious	Low	MIB2	0.035	1.26	-5.9	1.25	0.21	0.26	4.54	4.57	Higher at M6
	Anxious	Low	CRKL	-0.0287	-1.26	-5.9	-1.25	0.21	0.26	6.73	6.7	Higher at ED
	Anxious	Low	NEURL1	0.0525	1.26	-5.9	1.25	0.21	0.26	2.8	2.85	Higher at M6
	Anxious	Low	ANKRD54	0.0292	1.26	-5.9	1.25	0.21	0.26	3.05	3.08	Higher at M6
	Anxious	Low	YY1AP1	0.0342	1.26	-5.9	1.25	0.211	0.26	7.04	7.07	Higher at M6
	Anxious	Low	TMEM41B	-0.0303	-1.26	-5.91	-1.25	0.211	0.261	4.06	4.03	Higher at ED
	Anxious	Low	TBL1XR1	-0.036	-1.26	-5.91	-1.25	0.211	0.261	6.96	6.92	Higher at ED
	Anxious	Low	RPL6	0.0582	1.26	-5.91	1.25	0.211	0.261	6.6	6.66	Higher at M6
	Anxious	Low	ZFP82	0.0532	1.26	-5.91	1.25	0.211	0.261	2.51	2.57	Higher at M6
	Anxious	Low	DCLRE1C	-0.0254	-1.26	-5.91	-1.25	0.211	0.261	5.34	5.31	Higher at ED
	Anxious	Low	NXPE3	-0.0182	-1.26	-5.91	-1.25	0.211	0.261	5.63	5.61	Higher at ED
	Anxious	Low	ATP2C1	-0.0274	-1.26	-5.91	-1.25	0.211	0.261	4.74	4.71	Higher at ED
	Anxious	Low	LIN37	-0.0345	-1.25	-5.91	-1.25	0.212	0.261	3.15	3.12	Higher at ED
	Anxious	Low	SRSF4	-0.0262	-1.25	-5.91	-1.25	0.212	0.262	6.91	6.88	Higher at ED
	Anxious	Low	C10orf88	0.0566	1.25	-5.91	1.25	0.212	0.262	1.72	1.78	Higher at M6
	Anxious	Low	ZNF644	-0.0621	-1.25	-5.91	-1.25	0.212	0.262	5.36	5.3	Higher at ED
	Anxious	Low	CBFB	0.0176	1.25	-5.91	1.25	0.212	0.262	5.08	5.1	Higher at M6
	Anxious	Low	INIP	-0.024	-1.25	-5.91	-1.25	0.212	0.262	3.82	3.8	Higher at ED
	Anxious	Low	MIER2	0.0326	1.25	-5.91	1.25	0.212	0.262	3.36	3.39	Higher at M6
	Anxious	Low	SPARC	0.0909	1.25	-5.91	1.25	0.213	0.263	6.12	6.22	Higher at M6
	Anxious	Low	DOCK7	0.033	1.25	-5.91	1.25	0.213	0.263	3.13	3.16	Higher at M6
	Anxious	Low	ZNF717	0.0355	1.25	-5.91	1.24	0.213	0.263	2.89	2.92	Higher at M6
	Anxious	Low	IL15RA	0.0431	1.25	-5.91	1.24	0.213	0.264	2.62	2.66	Higher at M6
	Anxious	Low	RAB12	-0.0332	-1.25	-5.92	-1.24	0.214	0.264	3.4	3.37	Higher at ED
	Anxious	Low	NRIP1	-0.0389	-1.25	-5.92	-1.24	0.214	0.264	4.66	4.62	Higher at ED
	Anxious	Low	POU5F2	0.04	1.25	-5.92	1.24	0.214	0.264	4.36	4.4	Higher at M6
	Anxious	Low	LY75	-0.0308	-1.25	-5.92	-1.24	0.214	0.264	5.85	5.82	Higher at ED
	Anxious	Low	FAM210A	0.0434	1.25	-5.92	1.24	0.214	0.265	2.13	2.17	Higher at M6
	Anxious	Low	IFT52	0.0472	1.25	-5.92	1.24	0.214	0.265	2.34	2.39	Higher at M6
	Anxious	Low	SUGP1	-0.0229	-1.25	-5.92	-1.24	0.215	0.265	4.73	4.71	Higher at ED
	Anxious	Low	P2RY14	0.085	1.24	-5.92	1.24	0.215	0.266	2.68	2.78	Higher at M6
	Anxious	Low	CSTF1	0.0212	1.24	-5.92	1.24	0.216	0.266	4.2	4.22	Higher at M6
	Anxious	Low	EIF3CL	0.136	1.25	-5.92	1.24	0.216	0.266	5.03	5.18	Higher at M6
	Anxious	Low	CD2BP2	-0.0207	-1.24	-5.92	-1.24	0.216	0.266	5.48	5.46	Higher at ED
	Anxious	Low	SPEN.AS1	-0.0365	-1.24	-5.93	-1.23	0.217	0.267	3.05	3.01	Higher at ED
	Anxious	Low	SLC39A3	0.0321	1.24	-5.93	1.23	0.217	0.268	3.4	3.44	Higher at M6
	Anxious	Low	ENSG00000291068	-0.0465	-1.24	-5.93	-1.23	0.217	0.268	3.27	3.22	Higher at ED
	Anxious	Low	FSD1L	-0.0555	-1.24	-5.93	-1.23	0.217	0.268	1.81	1.75	Higher at ED
	Anxious	Low	CTPS2	0.0349	1.24	-5.93	1.23	0.218	0.268	2.56	2.6	Higher at M6
	Anxious	Low	LINC01376	-0.0377	-1.24	-5.93	-1.23	0.218	0.268	2.52	2.48	Higher at ED
	Anxious	Low	SACS	0.0534	1.24	-5.93	1.23	0.218	0.269	5.37	5.42	Higher at M6
	Anxious	Low	RBM12	-0.0183	-1.24	-5.93	-1.23	0.218	0.269	6.69	6.67	Higher at ED
	Anxious	Low	XAF1	-0.073	-1.24	-5.93	-1.23	0.218	0.269	6.46	6.36	Higher at ED
	Anxious	Low	ABCF2.H2BK1	0.0789	1.24	-5.93	1.23	0.219	0.269	2.11	2.19	Higher at M6
	Anxious	Low	FAM193B	0.0338	1.23	-5.93	1.23	0.219	0.27	5.94	5.97	Higher at M6
	Anxious	Low	TMED9	-0.0279	-1.23	-5.93	-1.23	0.219	0.27	4.67	4.65	Higher at ED
	Anxious	Low	TUBGCP2	0.0267	1.23	-5.93	1.23	0.219	0.27	5.98	6	Higher at M6
	Anxious	Low	PABIR3	0.0307	1.23	-5.93	1.23	0.22	0.27	2.83	2.86	Higher at M6
	Anxious	Low	AP3D1	0.0454	1.23	-5.94	1.23	0.22	0.271	6.43	6.48	Higher at M6
	Anxious	Low	TMEM208	-0.0357	-1.23	-5.94	-1.23	0.22	0.271	2.26	2.23	Higher at ED
	Anxious	Low	CHCHD7	0.0278	1.23	-5.94	1.23	0.22	0.271	4.01	4.03	Higher at M6
	Anxious	Low	GNPAT	-0.0302	-1.23	-5.94	-1.23	0.22	0.271	3.84	3.81	Higher at ED
	Anxious	Low	PAK4	0.0354	1.23	-5.94	1.22	0.221	0.272	3.13	3.17	Higher at M6
	Anxious	Low	DHDDS.AS1	-0.0396	-1.23	-5.94	-1.22	0.221	0.272	2.57	2.53	Higher at ED
	Anxious	Low	DYRK1B	0.0345	1.23	-5.94	1.22	0.221	0.272	4.73	4.76	Higher at M6
	Anxious	Low	H4C4	-0.0634	-1.23	-5.94	-1.22	0.221	0.272	3.53	3.47	Higher at ED
	Anxious	Low	ENSG00000259366	0.0322	1.23	-5.94	1.22	0.221	0.272	3.01	3.05	Higher at M6
	Anxious	Low	FAM110A	0.0326	1.23	-5.94	1.22	0.221	0.272	5.19	5.22	Higher at M6
	Anxious	Low	NCOA4	-0.0629	-1.23	-5.94	-1.22	0.222	0.273	9.39	9.33	Higher at ED
	Anxious	Low	ARHGAP11B.DT	0.0445	1.23	-5.94	1.22	0.222	0.273	2.78	2.82	Higher at M6
	Anxious	Low	TAP2	-0.0389	-1.23	-5.94	-1.22	0.222	0.273	7.24	7.2	Higher at ED
	Anxious	Low	CAPN10.DT	-0.0345	-1.23	-5.94	-1.22	0.222	0.273	3	2.97	Higher at ED
	Anxious	Low	DDX41	0.022	1.22	-5.94	1.22	0.223	0.274	4.77	4.79	Higher at M6
	Anxious	Low	POP4	-0.0272	-1.22	-5.94	-1.22	0.223	0.274	3.77	3.74	Higher at ED
	Anxious	Low	KIFAP3	0.0364	1.22	-5.95	1.22	0.223	0.274	3.55	3.59	Higher at M6
	Anxious	Low	FRG1BP	0.0324	1.22	-5.94	1.22	0.223	0.274	3.3	3.33	Higher at M6
	Anxious	Low	HPS3	-0.0179	-1.22	-5.95	-1.22	0.223	0.274	4.87	4.85	Higher at ED
	Anxious	Low	EEF1A1P5	0.0647	1.22	-5.95	1.22	0.223	0.274	4.47	4.53	Higher at M6
	Anxious	Low	SMG1	-0.0216	-1.22	-5.95	-1.22	0.223	0.274	8.37	8.34	Higher at ED
	Anxious	Low	SURF1	-0.037	-1.22	-5.95	-1.22	0.223	0.274	3.2	3.17	Higher at ED
	Anxious	Low	DCLRE1A	0.0547	1.22	-5.95	1.22	0.223	0.274	1.97	2.03	Higher at M6
	Anxious	Low	NEFL	0.0564	1.22	-5.95	1.22	0.223	0.274	1.64	1.7	Higher at M6
	Anxious	Low	CD1C	-0.0534	-1.22	-5.95	-1.22	0.224	0.275	1.96	1.91	Higher at ED
	Anxious	Low	MRPS18A	0.0315	1.22	-5.95	1.22	0.224	0.275	3.27	3.31	Higher at M6
	Anxious	Low	SRD5A3	0.042	1.22	-5.95	1.21	0.224	0.276	1.9	1.95	Higher at M6
	Anxious	Low	RGPD5	-0.185	-1.22	-5.95	-1.21	0.225	0.276	3.48	3.29	Higher at ED
	Anxious	Low	CKAP2	0.0306	1.22	-5.95	1.21	0.225	0.276	3.65	3.68	Higher at M6
	Anxious	Low	NFE2L1	-0.0354	-1.22	-5.95	-1.21	0.225	0.276	6.01	5.97	Higher at ED
	Anxious	Low	NSUN5	0.0193	1.22	-5.95	1.21	0.225	0.277	4.14	4.16	Higher at M6
	Anxious	Low	FCF1	-0.0324	-1.22	-5.95	-1.21	0.226	0.277	3.53	3.5	Higher at ED
	Anxious	Low	UQCRQ	-0.0573	-1.22	-5.95	-1.21	0.226	0.277	3.07	3.01	Higher at ED
	Anxious	Low	MRPS18C	-0.0399	-1.22	-5.96	-1.21	0.226	0.277	2.96	2.92	Higher at ED
	Anxious	Low	ATP5MF	0.0458	1.22	-5.96	1.21	0.226	0.278	3.29	3.34	Higher at M6
	Anxious	Low	WASL	0.0233	1.22	-5.96	1.21	0.226	0.278	3.78	3.8	Higher at M6
	Anxious	Low	ENSG00000233264	-0.0694	-1.21	-5.96	-1.21	0.227	0.278	1.77	1.7	Higher at ED
	Anxious	Low	PTER	0.0388	1.21	-5.96	1.21	0.227	0.278	3.4	3.44	Higher at M6
	Anxious	Low	CCT8	-0.0312	-1.21	-5.96	-1.21	0.227	0.279	5.28	5.25	Higher at ED
	Anxious	Low	BHLHE40	0.0347	1.21	-5.96	1.21	0.227	0.279	6	6.03	Higher at M6
	Anxious	Low	ATP5MK	-0.0647	-1.21	-5.96	-1.21	0.227	0.279	1.75	1.68	Higher at ED
	Anxious	Low	PRR7	0.042	1.21	-5.96	1.21	0.227	0.279	2.02	2.05	Higher at M6
	Anxious	Low	CFH	0.0567	1.21	-5.96	1.21	0.228	0.279	2.06	2.14	Higher at M6
	Anxious	Low	COIL	0.0403	1.21	-5.96	1.21	0.228	0.279	3.08	3.12	Higher at M6
	Anxious	Low	RCN2	0.0492	1.21	-5.96	1.2	0.228	0.28	3.33	3.38	Higher at M6
	Anxious	Low	THAP12	-0.0469	-1.21	-5.96	-1.2	0.229	0.281	4.94	4.89	Higher at ED
	Anxious	Low	GIMAP7	0.0502	1.21	-5.96	1.2	0.229	0.281	6.12	6.16	Higher at M6
	Anxious	Low	PDE6D	-0.0281	-1.21	-5.97	-1.2	0.23	0.282	3.12	3.1	Higher at ED
	Anxious	Low	ENSG00000269044	0.0598	1.21	-5.97	1.2	0.23	0.282	1.88	1.94	Higher at M6
	Anxious	Low	CLASRP	-0.0362	-1.21	-5.97	-1.2	0.23	0.282	5.44	5.4	Higher at ED
	Anxious	Low	UBE2K	-0.0258	-1.21	-5.97	-1.2	0.23	0.282	5.01	4.99	Higher at ED
	Anxious	Low	ZNF772	-0.0379	-1.21	-5.97	-1.2	0.23	0.282	2.67	2.64	Higher at ED
	Anxious	Low	EIF4E2	-0.0163	-1.2	-5.97	-1.2	0.23	0.282	5.76	5.75	Higher at ED
	Anxious	Low	TRAF3IP2	0.0253	1.2	-5.97	1.2	0.23	0.282	3.58	3.61	Higher at M6
	Anxious	Low	TUT4	0.0258	1.2	-5.97	1.2	0.23	0.282	6.38	6.41	Higher at M6
	Anxious	Low	IGHV3.30	0.0793	1.2	-5.97	1.2	0.231	0.282	2.3	2.34	Higher at M6
	Anxious	Low	ENSG00000308157	-0.0418	-1.2	-5.97	-1.2	0.231	0.283	2.63	2.59	Higher at ED
	Anxious	Low	ENDOV	0.0351	1.2	-5.97	1.2	0.231	0.283	2.48	2.51	Higher at M6
	Anxious	Low	COA6	0.0526	1.2	-5.97	1.2	0.231	0.283	1.72	1.77	Higher at M6
	Anxious	Low	PIP5K1C	0.043	1.2	-5.97	1.2	0.231	0.283	5.56	5.6	Higher at M6
	Anxious	Low	CACFD1	0.044	1.2	-5.97	1.2	0.231	0.283	1.79	1.84	Higher at M6
	Anxious	Low	DPY19L4	0.0501	1.2	-5.97	1.2	0.231	0.283	2.58	2.63	Higher at M6
	Anxious	Low	CETN2	-0.0433	-1.2	-5.97	-1.2	0.232	0.283	2.56	2.51	Higher at ED
	Anxious	Low	SMG8	-0.0251	-1.2	-5.97	-1.2	0.232	0.284	3.64	3.61	Higher at ED
	Anxious	Low	FLYWCH2	0.0407	1.2	-5.97	1.2	0.232	0.284	2.26	2.31	Higher at M6
	Anxious	Low	PGRMC1	0.0474	1.2	-5.97	1.2	0.232	0.284	4.24	4.29	Higher at M6
	Anxious	Low	FGD2	0.0373	1.2	-5.97	1.19	0.232	0.284	6.36	6.4	Higher at M6
	Anxious	Low	PIP5K1A	-0.0222	-1.2	-5.97	-1.19	0.232	0.284	5.07	5.05	Higher at ED
	Anxious	Low	COX6B1	-0.0378	-1.2	-5.98	-1.19	0.232	0.284	4.6	4.56	Higher at ED
	Anxious	Low	PLAG1	0.0482	1.2	-5.98	1.19	0.232	0.284	2.58	2.63	Higher at M6
	Anxious	Low	ZNF703	-0.0522	-1.2	-5.98	-1.19	0.232	0.284	3.75	3.71	Higher at ED
	Anxious	Low	ATF6B	-0.0281	-1.2	-5.98	-1.19	0.233	0.285	6.2	6.17	Higher at ED
	Anxious	Low	IGKV3.20	-0.0783	-1.19	-5.98	-1.19	0.234	0.287	2.52	2.48	Higher at ED
	Anxious	Low	NFKBIE	0.0312	1.19	-5.98	1.19	0.235	0.287	4.22	4.26	Higher at M6
	Anxious	Low	POLR3GL	0.0386	1.19	-5.98	1.19	0.235	0.287	3.35	3.39	Higher at M6
	Anxious	Low	PDK1	-0.0251	-1.19	-5.98	-1.19	0.235	0.287	6.35	6.33	Higher at ED
	Anxious	Low	MPV17L2	0.0385	1.19	-5.98	1.19	0.235	0.287	1.99	2.03	Higher at M6
	Anxious	Low	EBPL	-0.0454	-1.19	-5.98	-1.19	0.235	0.287	1.76	1.72	Higher at ED
	Anxious	Low	ENSG00000290085	0.0354	1.19	-5.98	1.19	0.235	0.287	2.47	2.51	Higher at M6
	Anxious	Low	SENP1	-0.0252	-1.19	-5.99	-1.19	0.236	0.288	4.66	4.63	Higher at ED
	Anxious	Low	SLC43A3	-0.0316	-1.19	-5.99	-1.19	0.236	0.288	4.21	4.18	Higher at ED
	Anxious	Low	SH3GL1	0.039	1.19	-5.99	1.18	0.236	0.289	5.81	5.85	Higher at M6
	Anxious	Low	ENTPD7	-0.0339	-1.19	-5.99	-1.18	0.236	0.289	3.23	3.2	Higher at ED
	Anxious	Low	NMD3	-0.0649	-1.19	-5.99	-1.18	0.237	0.289	3.12	3.05	Higher at ED
	Anxious	Low	ENSG00000296912	-0.0602	-1.19	-5.99	-1.18	0.237	0.289	5.66	5.6	Higher at ED
	Anxious	Low	ENSG00000282034	0.0495	1.19	-5.99	1.18	0.237	0.29	5.99	6.04	Higher at M6
	Anxious	Low	ZSCAN30	0.032	1.19	-5.99	1.18	0.237	0.29	3.63	3.66	Higher at M6
	Anxious	Low	SSR3	-0.0308	-1.19	-5.99	-1.18	0.237	0.29	5	4.97	Higher at ED
	Anxious	Low	ENSG00000289056	-0.0383	-1.19	-5.99	-1.18	0.238	0.29	2.16	2.12	Higher at ED
	Anxious	Low	ZNF718	0.0357	1.18	-5.99	1.18	0.238	0.291	3.11	3.15	Higher at M6
	Anxious	Low	UBE2S	0.0382	1.18	-5.99	1.18	0.238	0.291	3.31	3.35	Higher at M6
	Anxious	Low	ENSG00000241489	0.054	1.18	-5.99	1.18	0.238	0.291	4.34	4.39	Higher at M6
	Anxious	Low	ENSG00000293320	0.134	1.18	-5.99	1.18	0.239	0.291	3.43	3.57	Higher at M6
	Anxious	Low	ZNF90	-0.0463	-1.18	-5.99	-1.18	0.239	0.292	1.65	1.6	Higher at ED
	Anxious	Low	CEP44	-0.0391	-1.18	-6	-1.18	0.239	0.292	3.12	3.08	Higher at ED
	Anxious	Low	ENSG00000243679	0.118	1.18	-6	1.18	0.239	0.292	2.17	2.3	Higher at M6
	Anxious	Low	RRAGB	0.0337	1.18	-6	1.18	0.239	0.292	2.37	2.41	Higher at M6
	Anxious	Low	TMEM128	0.0465	1.18	-6	1.18	0.24	0.293	1.98	2.03	Higher at M6
	Anxious	Low	ARHGAP4	0.0226	1.18	-6	1.17	0.24	0.293	7.54	7.56	Higher at M6
	Anxious	Low	ZNF527	0.0524	1.18	-6	1.17	0.241	0.294	2.01	2.07	Higher at M6
	Anxious	Low	TICAM1	0.0349	1.18	-6	1.17	0.241	0.294	4.17	4.21	Higher at M6
	Anxious	Low	GATAD2B	-0.0386	-1.18	-6	-1.17	0.241	0.294	7.02	6.98	Higher at ED
	Anxious	Low	SMIM13	0.0553	1.17	-6	1.17	0.241	0.294	2.02	2.08	Higher at M6
	Anxious	Low	CDYL2	0.024	1.17	-6	1.17	0.242	0.295	3.88	3.9	Higher at M6
	Anxious	Low	ENSG00000223599	-0.0464	-1.17	-6	-1.17	0.242	0.296	2.09	2.04	Higher at ED
	Anxious	Low	ENSG00000287104	0.0355	1.17	-6.01	1.17	0.243	0.296	1.91	1.94	Higher at M6
	Anxious	Low	FIP1L1	0.0204	1.17	-6.01	1.17	0.243	0.296	5.9	5.92	Higher at M6
	Anxious	Low	ERLEC1	0.0306	1.17	-6.01	1.17	0.243	0.296	4.28	4.31	Higher at M6
	Anxious	Low	UTP3	0.0369	1.17	-6.01	1.17	0.243	0.296	4.13	4.17	Higher at M6
	Anxious	Low	MRGBP	-0.0356	-1.17	-6.01	-1.17	0.244	0.297	2.69	2.66	Higher at ED
	Anxious	Low	STAU1	0.042	1.17	-6.01	1.17	0.244	0.297	6.41	6.45	Higher at M6
	Anxious	Low	METTL15	0.0407	1.17	-6.01	1.16	0.244	0.298	2.69	2.73	Higher at M6
	Anxious	Low	ENSG00000268362	0.0286	1.17	-6.01	1.16	0.245	0.298	5.87	5.9	Higher at M6
	Anxious	Low	HOMEZ	0.0214	1.17	-6.01	1.16	0.245	0.298	4	4.02	Higher at M6
	Anxious	Low	INPP4A	0.0186	1.17	-6.01	1.16	0.245	0.298	7.48	7.49	Higher at M6
	Anxious	Low	TP53BP1	-0.0264	-1.17	-6.01	-1.16	0.245	0.299	5.01	4.98	Higher at ED
	Anxious	Low	ICE1	0.0246	1.17	-6.01	1.16	0.245	0.299	5.93	5.96	Higher at M6
	Anxious	Low	CSNK1G2	-0.026	-1.17	-6.01	-1.16	0.246	0.299	6.93	6.91	Higher at ED
	Anxious	Low	ACTN4	-0.0612	-1.16	-6.02	-1.16	0.246	0.3	8.04	7.97	Higher at ED
	Anxious	Low	ASB6	0.0245	1.16	-6.02	1.16	0.247	0.3	4.75	4.78	Higher at M6
	Anxious	Low	ENSG00000267002	-0.0227	-1.16	-6.02	-1.16	0.247	0.3	4.19	4.17	Higher at ED
	Anxious	Low	GFOD2	-0.0411	-1.16	-6.02	-1.16	0.247	0.3	4.74	4.7	Higher at ED
	Anxious	Low	ITIH4	0.0501	1.16	-6.02	1.16	0.247	0.3	2	2.05	Higher at M6
	Anxious	Low	FBXL15	0.038	1.16	-6.02	1.16	0.247	0.3	2.3	2.34	Higher at M6
	Anxious	Low	RAB28	-0.0325	-1.16	-6.02	-1.16	0.247	0.3	2.69	2.66	Higher at ED
	Anxious	Low	IARS2	0.026	1.16	-6.02	1.16	0.247	0.301	4.47	4.5	Higher at M6
	Anxious	Low	ANKLE2	0.0179	1.16	-6.02	1.16	0.248	0.301	6.11	6.13	Higher at M6
	Anxious	Low	HSPA7	-0.0496	-1.16	-6.02	-1.16	0.248	0.301	4.22	4.17	Higher at ED
	Anxious	Low	P2RX7	0.0381	1.16	-6.02	1.16	0.248	0.301	4.07	4.11	Higher at M6
	Anxious	Low	SIRT2	0.025	1.16	-6.02	1.16	0.248	0.302	4.96	4.99	Higher at M6
	Anxious	Low	UPF3AP3	-0.0585	-1.16	-6.02	-1.15	0.248	0.302	1.7	1.64	Higher at ED
	Anxious	Low	CDC37L1	-0.0461	-1.16	-6.02	-1.15	0.249	0.302	2.91	2.86	Higher at ED
	Anxious	Low	EIF1	0.0324	1.16	-6.02	1.15	0.249	0.302	7.46	7.49	Higher at M6
	Anxious	Low	DPP3	0.0311	1.16	-6.02	1.15	0.249	0.303	3.2	3.23	Higher at M6
	Anxious	Low	NOL4L	0.0283	1.16	-6.02	1.15	0.249	0.303	6.31	6.34	Higher at M6
	Anxious	Low	TOMM20	0.031	1.16	-6.03	1.15	0.25	0.303	4.58	4.62	Higher at M6
	Anxious	Low	ZNF155	-0.0347	-1.16	-6.03	-1.15	0.25	0.304	2.59	2.55	Higher at ED
	Anxious	Low	ZNF570	0.0473	1.16	-6.03	1.15	0.25	0.304	2.5	2.55	Higher at M6
	Anxious	Low	ALOX12	0.0741	1.15	-6.03	1.15	0.25	0.304	2.74	2.81	Higher at M6
	Anxious	Low	LINC01176	-0.0333	-1.15	-6.03	-1.15	0.25	0.304	2.92	2.89	Higher at ED
	Anxious	Low	RPL41	0.08	1.15	-6.03	1.15	0.252	0.306	5.8	5.88	Higher at M6
	Anxious	Low	ABRACL	-0.0392	-1.15	-6.03	-1.15	0.252	0.306	3.31	3.27	Higher at ED
	Anxious	Low	TXN2	0.0312	1.15	-6.03	1.15	0.252	0.306	4.06	4.09	Higher at M6
	Anxious	Low	AKNA	-0.04	-1.15	-6.03	-1.14	0.252	0.306	9.63	9.59	Higher at ED
	Anxious	Low	THBS1	0.0838	1.15	-6.03	1.14	0.252	0.306	5.03	5.12	Higher at M6
	Anxious	Low	UTP18	0.0356	1.15	-6.03	1.14	0.252	0.306	3.55	3.58	Higher at M6
	Anxious	Low	ZNF559	0.0337	1.15	-6.03	1.14	0.252	0.307	3.66	3.69	Higher at M6
	Anxious	Low	SLC7A6OS	0.0166	1.15	-6.03	1.14	0.253	0.307	5.24	5.25	Higher at M6
	Anxious	Low	HOOK1	0.0556	1.15	-6.03	1.14	0.253	0.307	2.37	2.43	Higher at M6
	Anxious	Low	SELENOO	-0.0328	-1.15	-6.03	-1.14	0.253	0.307	3.97	3.93	Higher at ED
	Anxious	Low	SHFL	0.0324	1.15	-6.03	1.14	0.253	0.307	5.08	5.12	Higher at M6
	Anxious	Low	DUSP12	0.0353	1.15	-6.04	1.14	0.253	0.307	2.36	2.39	Higher at M6
	Anxious	Low	WDSUB1	-0.0393	-1.15	-6.04	-1.14	0.253	0.307	1.95	1.91	Higher at ED
	Anxious	Low	ENSG00000264739	0.05	1.15	-6.04	1.14	0.254	0.308	1.7	1.75	Higher at M6
	Anxious	Low	ENSG00000276334	0.0404	1.15	-6.04	1.14	0.254	0.308	2.26	2.3	Higher at M6
	Anxious	Low	KPNA3	0.0236	1.15	-6.04	1.14	0.254	0.308	4.34	4.36	Higher at M6
	Anxious	Low	STIM2	0.0191	1.15	-6.04	1.14	0.254	0.308	5.48	5.5	Higher at M6
	Anxious	Low	FAM168B	0.0253	1.14	-6.04	1.14	0.254	0.308	5.95	5.97	Higher at M6
	Anxious	Low	ENSG00000290823	0.0262	1.14	-6.04	1.14	0.255	0.309	5.78	5.81	Higher at M6
	Anxious	Low	TPPP3	-0.0591	-1.14	-6.04	-1.14	0.255	0.309	2.37	2.31	Higher at ED
	Anxious	Low	PCSK5	0.0246	1.14	-6.04	1.14	0.255	0.309	4.16	4.18	Higher at M6
	Anxious	Low	ENSG00000262265	-0.0467	-1.14	-6.04	-1.14	0.255	0.309	1.84	1.8	Higher at ED
	Anxious	Low	TCAIM	-0.0328	-1.14	-6.04	-1.14	0.255	0.309	3.39	3.36	Higher at ED
	Anxious	Low	EID1	0.0402	1.14	-6.04	1.14	0.256	0.31	5	5.04	Higher at M6
	Anxious	Low	PARN	-0.0173	-1.14	-6.04	-1.14	0.256	0.31	5.25	5.24	Higher at ED
	Anxious	Low	PSMD1	-0.0218	-1.14	-6.04	-1.14	0.256	0.31	5.44	5.42	Higher at ED
	Anxious	Low	DOP1B	-0.0309	-1.14	-6.04	-1.13	0.257	0.311	5.66	5.63	Higher at ED
	Anxious	Low	ENSG00000279696	0.0343	1.14	-6.04	1.13	0.257	0.311	2.38	2.42	Higher at M6
	Anxious	Low	LIMK1	0.0328	1.14	-6.05	1.13	0.257	0.312	4.79	4.82	Higher at M6
	Anxious	Low	INO80C	-0.0387	-1.14	-6.05	-1.13	0.257	0.312	1.96	1.92	Higher at ED
	Anxious	Low	SSB	-0.0537	-1.14	-6.05	-1.13	0.258	0.312	3.84	3.79	Higher at ED
	Anxious	Low	ADNP2	-0.0178	-1.14	-6.05	-1.13	0.258	0.312	4.78	4.76	Higher at ED
	Anxious	Low	ZNF227	-0.0348	-1.14	-6.05	-1.13	0.258	0.312	3.96	3.92	Higher at ED
	Anxious	Low	ENSG00000260669	0.0411	1.14	-6.05	1.13	0.258	0.312	2.07	2.11	Higher at M6
	Anxious	Low	ZNF138	-0.0696	-1.14	-6.05	-1.13	0.258	0.312	2.33	2.26	Higher at ED
	Anxious	Low	ZSWIM1	0.0296	1.14	-6.05	1.13	0.258	0.312	3.46	3.49	Higher at M6
	Anxious	Low	HAUS2	0.0347	1.14	-6.05	1.13	0.258	0.312	2.68	2.71	Higher at M6
	Anxious	Low	ENSG00000274460	0.035	1.14	-6.05	1.13	0.258	0.312	2.72	2.75	Higher at M6
	Anxious	Low	DNAJB11	-0.0238	-1.14	-6.05	-1.13	0.258	0.313	4.44	4.41	Higher at ED
	Anxious	Low	PSPC1	-0.0157	-1.13	-6.05	-1.13	0.259	0.313	5.89	5.88	Higher at ED
	Anxious	Low	TMEM156	0.0449	1.13	-6.05	1.13	0.259	0.313	2.37	2.42	Higher at M6
	Anxious	Low	HNRNPUL1	0.0384	1.13	-6.05	1.13	0.259	0.313	8.2	8.24	Higher at M6
	Anxious	Low	GSTZ1	0.0321	1.13	-6.05	1.13	0.259	0.313	2.67	2.7	Higher at M6
	Anxious	Low	ZMYM1	0.0352	1.13	-6.05	1.13	0.259	0.313	3.24	3.27	Higher at M6
	Anxious	Low	ENSG00000281195	-0.0303	-1.13	-6.05	-1.13	0.259	0.313	3.79	3.76	Higher at ED
	Anxious	Low	PCNP	-0.0408	-1.13	-6.05	-1.13	0.259	0.313	4.94	4.9	Higher at ED
	Anxious	Low	GNL3	0.0496	1.13	-6.05	1.13	0.259	0.314	3.07	3.12	Higher at M6
	Anxious	Low	TUBB4B	0.0319	1.13	-6.05	1.13	0.26	0.314	5.77	5.81	Higher at M6
	Anxious	Low	COPS2	-0.0667	-1.13	-6.05	-1.13	0.26	0.314	4.05	3.98	Higher at ED
	Anxious	Low	PDCD10	-0.0628	-1.13	-6.05	-1.13	0.26	0.314	3.92	3.85	Higher at ED
	Anxious	Low	ORC3	-0.0397	-1.13	-6.05	-1.13	0.26	0.314	3.01	2.97	Higher at ED
	Anxious	Low	CTCF	0.0246	1.13	-6.05	1.13	0.26	0.314	6.36	6.38	Higher at M6
	Anxious	Low	TPTEP1	0.0597	1.13	-6.05	1.13	0.26	0.315	4.99	5.05	Higher at M6
	Anxious	Low	KSR1	0.0305	1.13	-6.06	1.12	0.261	0.315	5.97	6	Higher at M6
	Anxious	Low	ENSG00000307150	-0.0533	-1.13	-6.06	-1.12	0.261	0.315	3.1	3.04	Higher at ED
	Anxious	Low	ELOVL7	0.0656	1.13	-6.06	1.12	0.261	0.315	2.56	2.62	Higher at M6
	Anxious	Low	GLUD1	0.0158	1.13	-6.06	1.12	0.261	0.315	6.2	6.21	Higher at M6
	Anxious	Low	FAM238A	-0.0545	-1.13	-6.06	-1.12	0.262	0.316	2.09	2.04	Higher at ED
	Anxious	Low	MPLKIP	0.026	1.13	-6.06	1.12	0.262	0.316	3.93	3.95	Higher at M6
	Anxious	Low	RNVU1.7	0.148	1.13	-6.06	1.12	0.262	0.316	10.5	10.6	Higher at M6
	Anxious	Low	ATP5F1C	-0.0574	-1.13	-6.06	-1.12	0.262	0.316	3.75	3.69	Higher at ED
	Anxious	Low	H4C13	0.0766	1.13	-6.06	1.12	0.262	0.316	2.64	2.71	Higher at M6
	Anxious	Low	TCTA	-0.022	-1.13	-6.06	-1.12	0.262	0.317	4.03	4.01	Higher at ED
	Anxious	Low	MANEA.DT	-0.0647	-1.13	-6.06	-1.12	0.262	0.317	2.34	2.28	Higher at ED
	Anxious	Low	MEGF6	-0.0448	-1.12	-6.06	-1.12	0.263	0.317	5	4.96	Higher at ED
	Anxious	Low	ATP5MG	0.0394	1.12	-6.06	1.12	0.263	0.318	5.03	5.07	Higher at M6
	Anxious	Low	FERMT3	-0.0357	-1.12	-6.06	-1.12	0.264	0.319	7.55	7.52	Higher at ED
	Anxious	Low	DCP1A	0.0158	1.12	-6.06	1.12	0.264	0.319	5.33	5.35	Higher at M6
	Anxious	Low	ATP5MC3	0.0317	1.12	-6.06	1.12	0.264	0.319	4.05	4.09	Higher at M6
	Anxious	Low	GTF3C5	0.0184	1.12	-6.06	1.12	0.264	0.319	4.25	4.27	Higher at M6
	Anxious	Low	WDR24	0.0305	1.12	-6.07	1.12	0.265	0.319	3.29	3.32	Higher at M6
	Anxious	Low	TMEM268	0.032	1.12	-6.07	1.11	0.265	0.32	4.33	4.37	Higher at M6
	Anxious	Low	RCOR3	-0.0191	-1.12	-6.07	-1.11	0.265	0.32	5.93	5.91	Higher at ED
	Anxious	Low	UHMK1	0.0333	1.12	-6.07	1.11	0.265	0.32	6.85	6.88	Higher at M6
	Anxious	Low	DNAJB4	0.0503	1.12	-6.07	1.11	0.265	0.32	2.03	2.08	Higher at M6
	Anxious	Low	IMPACT	0.0296	1.12	-6.07	1.11	0.265	0.32	3	3.03	Higher at M6
	Anxious	Low	CHST7	-0.0401	-1.12	-6.07	-1.11	0.266	0.321	3.83	3.8	Higher at ED
	Anxious	Low	ENSG00000266998	0.0443	1.12	-6.07	1.11	0.266	0.321	1.93	1.98	Higher at M6
	Anxious	Low	BAP1	-0.0258	-1.12	-6.07	-1.11	0.266	0.321	5.41	5.39	Higher at ED
	Anxious	Low	TIMM9	0.0476	1.11	-6.07	1.11	0.267	0.322	1.86	1.9	Higher at M6
	Anxious	Low	PDP1	-0.026	-1.11	-6.07	-1.11	0.267	0.322	4.87	4.84	Higher at ED
	Anxious	Low	PSMC3	0.0271	1.11	-6.07	1.11	0.267	0.322	3.88	3.91	Higher at M6
	Anxious	Low	ZNF850	0.0438	1.11	-6.07	1.11	0.267	0.322	1.83	1.87	Higher at M6
	Anxious	Low	POLR2E	0.0211	1.11	-6.07	1.11	0.267	0.322	5.32	5.34	Higher at M6
	Anxious	Low	ENSG00000216809	0.0498	1.11	-6.07	1.11	0.268	0.323	1.69	1.74	Higher at M6
	Anxious	Low	ENSG00000270066	-0.0605	-1.11	-6.07	-1.11	0.268	0.323	3.15	3.11	Higher at ED
	Anxious	Low	SAT2	0.0293	1.11	-6.07	1.11	0.268	0.323	2.88	2.91	Higher at M6
	Anxious	Low	ATXN3	-0.0202	-1.11	-6.07	-1.11	0.268	0.323	4.68	4.66	Higher at ED
	Anxious	Low	NADK2	0.0345	1.11	-6.07	1.11	0.268	0.323	2.59	2.62	Higher at M6
	Anxious	Low	KCNQ1OT1	-0.0365	-1.11	-6.08	-1.11	0.269	0.323	5.3	5.27	Higher at ED
	Anxious	Low	MFAP3L	0.0671	1.11	-6.08	1.11	0.268	0.323	4.07	4.13	Higher at M6
	Anxious	Low	ENSG00000288794	-0.0573	-1.11	-6.08	-1.11	0.269	0.324	1.92	1.87	Higher at ED
	Anxious	Low	ZDBF2	-0.0602	-1.11	-6.08	-1.11	0.269	0.324	2.61	2.55	Higher at ED
	Anxious	Low	PGAP2	-0.0301	-1.11	-6.08	-1.1	0.269	0.324	2.7	2.67	Higher at ED
	Anxious	Low	ENSG00000289318	-0.0371	-1.11	-6.08	-1.1	0.27	0.324	3.19	3.15	Higher at ED
	Anxious	Low	WDR5B.DT	-0.0363	-1.11	-6.08	-1.1	0.27	0.324	2.56	2.52	Higher at ED
	Anxious	Low	ANGEL2	-0.0298	-1.11	-6.08	-1.1	0.27	0.325	4.87	4.84	Higher at ED
	Anxious	Low	LY75.CD302	-0.0862	-1.11	-6.08	-1.1	0.27	0.325	4.06	3.94	Higher at ED
	Anxious	Low	LIPA	0.0315	1.11	-6.08	1.1	0.271	0.326	5	5.03	Higher at M6
	Anxious	Low	PDE1B	0.0419	1.11	-6.08	1.1	0.271	0.326	2.44	2.48	Higher at M6
	Anxious	Low	DDX1	0.0313	1.11	-6.08	1.1	0.271	0.326	4.29	4.32	Higher at M6
	Anxious	Low	RANBP9	-0.0192	-1.1	-6.08	-1.1	0.271	0.326	4.81	4.79	Higher at ED
	Anxious	Low	KCTD11	-0.0329	-1.1	-6.08	-1.1	0.271	0.326	2.73	2.7	Higher at ED
	Anxious	Low	CDC42SE2	-0.0255	-1.1	-6.08	-1.1	0.272	0.327	7.27	7.24	Higher at ED
	Anxious	Low	PAPSS1	-0.0265	-1.1	-6.08	-1.1	0.272	0.327	4.35	4.33	Higher at ED
	Anxious	Low	PPA1	0.0446	1.1	-6.08	1.1	0.272	0.327	3.04	3.08	Higher at M6
	Anxious	Low	RPL37	0.0513	1.1	-6.08	1.1	0.272	0.327	7.41	7.46	Higher at M6
	Anxious	Low	GBP5	-0.0589	-1.1	-6.08	-1.1	0.272	0.327	7.95	7.87	Higher at ED
	Anxious	Low	ENSG00000279369	0.0264	1.1	-6.09	1.1	0.273	0.328	4.64	4.66	Higher at M6
	Anxious	Low	EXOSC9	0.0323	1.1	-6.09	1.1	0.273	0.329	3.59	3.62	Higher at M6
	Anxious	Low	ZNF880	0.0422	1.1	-6.09	1.09	0.274	0.329	2.23	2.27	Higher at M6
	Anxious	Low	ABT1	0.0254	1.1	-6.09	1.09	0.275	0.33	4.31	4.34	Higher at M6
	Anxious	Low	ATP11C	-0.023	-1.1	-6.09	-1.09	0.275	0.33	4.74	4.72	Higher at ED
	Anxious	Low	ENSG00000279977	0.058	1.1	-6.09	1.09	0.275	0.331	2.2	2.26	Higher at M6
	Anxious	Low	ANKRD42.DT	0.0284	1.1	-6.09	1.09	0.275	0.331	3.58	3.61	Higher at M6
	Anxious	Low	CCNT1	-0.0215	-1.1	-6.09	-1.09	0.275	0.331	5.52	5.5	Higher at ED
	Anxious	Low	FAM168A	-0.0214	-1.09	-6.09	-1.09	0.275	0.331	5.48	5.46	Higher at ED
	Anxious	Low	NDOR1	0.0331	1.09	-6.09	1.09	0.276	0.331	4.49	4.52	Higher at M6
	Anxious	Low	FGFR1OP2	-0.039	-1.09	-6.09	-1.09	0.276	0.331	5.56	5.52	Higher at ED
	Anxious	Low	STYX	0.0337	1.09	-6.09	1.09	0.276	0.332	5.12	5.15	Higher at M6
	Anxious	Low	DENND1B	-0.0415	-1.09	-6.1	-1.09	0.276	0.332	4.36	4.32	Higher at ED
	Anxious	Low	DDX50	-0.039	-1.09	-6.1	-1.09	0.277	0.332	3.67	3.62	Higher at ED
	Anxious	Low	SGPP1	0.0237	1.09	-6.1	1.09	0.277	0.332	4.1	4.12	Higher at M6
	Anxious	Low	TRMT11	0.0427	1.09	-6.1	1.09	0.277	0.332	2.42	2.46	Higher at M6
	Anxious	Low	UBE2N	0.028	1.09	-6.1	1.09	0.277	0.333	4.74	4.77	Higher at M6
	Anxious	Low	SYPL1	-0.0254	-1.09	-6.1	-1.09	0.277	0.333	4.16	4.14	Higher at ED
	Anxious	Low	CCDC93	-0.0138	-1.09	-6.1	-1.09	0.277	0.333	5.74	5.73	Higher at ED
	Anxious	Low	LSM14A	-0.0187	-1.09	-6.1	-1.09	0.278	0.333	6.73	6.71	Higher at ED
	Anxious	Low	MAGOHB	0.0452	1.09	-6.1	1.09	0.278	0.333	2.37	2.41	Higher at M6
	Anxious	Low	NFRKB	0.0231	1.09	-6.1	1.09	0.278	0.333	4.85	4.87	Higher at M6
	Anxious	Low	RAP1B	-0.0298	-1.09	-6.1	-1.09	0.278	0.333	7.43	7.4	Higher at ED
	Anxious	Low	EEF1A1	0.0571	1.09	-6.1	1.08	0.278	0.334	11	11.1	Higher at M6
	Anxious	Low	FAM98B	0.0371	1.09	-6.1	1.08	0.279	0.334	3.76	3.8	Higher at M6
	Anxious	Low	SCAMP4	0.0375	1.09	-6.1	1.08	0.279	0.335	4.37	4.41	Higher at M6
	Anxious	Low	PKD2	-0.0227	-1.09	-6.1	-1.08	0.279	0.335	3.14	3.12	Higher at ED
	Anxious	Low	TBCK	0.033	1.09	-6.1	1.08	0.28	0.335	4.27	4.3	Higher at M6
	Anxious	Low	ZNRD2.DT	0.0323	1.09	-6.1	1.08	0.28	0.335	2.67	2.7	Higher at M6
	Anxious	Low	CCNI	0.0354	1.08	-6.1	1.08	0.28	0.336	8.68	8.72	Higher at M6
	Anxious	Low	ENSG00000279789	0.0437	1.09	-6.1	1.08	0.28	0.336	3.03	3.08	Higher at M6
	Anxious	Low	TFDP1	0.0539	1.08	-6.11	1.08	0.281	0.336	5.37	5.43	Higher at M6
	Anxious	Low	TBC1D3L	-0.0352	-1.08	-6.11	-1.08	0.281	0.337	3.68	3.65	Higher at ED
	Anxious	Low	TCEANC2	-0.0178	-1.08	-6.11	-1.08	0.281	0.337	4.94	4.92	Higher at ED
	Anxious	Low	ENSG00000293287	0.0363	1.08	-6.11	1.08	0.281	0.337	3.95	3.99	Higher at M6
	Anxious	Low	LARP1B	0.0302	1.08	-6.11	1.08	0.281	0.337	2.94	2.97	Higher at M6
	Anxious	Low	PDCD4	-0.0263	-1.08	-6.11	-1.08	0.282	0.337	6.96	6.93	Higher at ED
	Anxious	Low	MTREX	-0.0364	-1.08	-6.11	-1.08	0.282	0.338	5.04	5.01	Higher at ED
	Anxious	Low	C19orf25	-0.0286	-1.08	-6.11	-1.08	0.282	0.338	4.62	4.59	Higher at ED
	Anxious	Low	WASHC2A	0.0216	1.08	-6.11	1.08	0.282	0.338	5.59	5.61	Higher at M6
	Anxious	Low	BCL2L2	0.0326	1.08	-6.11	1.08	0.282	0.338	2.56	2.6	Higher at M6
	Anxious	Low	PDIA6	-0.0275	-1.08	-6.11	-1.07	0.283	0.338	5.39	5.36	Higher at ED
	Anxious	Low	PMM2	0.0277	1.08	-6.11	1.07	0.283	0.339	5.41	5.44	Higher at M6
	Anxious	Low	RPS6KB1	-0.0214	-1.08	-6.11	-1.07	0.283	0.339	4.83	4.81	Higher at ED
	Anxious	Low	AHCY	0.0251	1.08	-6.11	1.07	0.283	0.339	3.74	3.77	Higher at M6
	Anxious	Low	FERRY3	-0.0369	-1.08	-6.11	-1.07	0.284	0.339	2.89	2.86	Higher at ED
	Anxious	Low	ARHGAP11A	-0.0446	-1.08	-6.11	-1.07	0.284	0.34	2.01	1.97	Higher at ED
	Anxious	Low	CDK9	0.0219	1.07	-6.11	1.07	0.284	0.34	5.18	5.2	Higher at M6
	Anxious	Low	SMC2	0.0465	1.07	-6.11	1.07	0.285	0.34	2.97	3.02	Higher at M6
	Anxious	Low	ZNF714	0.0328	1.07	-6.11	1.07	0.285	0.341	3.01	3.04	Higher at M6
	Anxious	Low	PTPN22	-0.0376	-1.07	-6.12	-1.07	0.285	0.341	4.65	4.61	Higher at ED
	Anxious	Low	BRPF1	0.0228	1.07	-6.12	1.07	0.285	0.341	5.51	5.54	Higher at M6
	Anxious	Low	RNF25	-0.0247	-1.07	-6.12	-1.07	0.285	0.341	2.93	2.9	Higher at ED
	Anxious	Low	ERO1B	-0.0243	-1.07	-6.12	-1.07	0.286	0.342	4.6	4.57	Higher at ED
	Anxious	Low	CCNK	-0.0297	-1.07	-6.12	-1.07	0.286	0.342	6.22	6.19	Higher at ED
	Anxious	Low	CLIC4	-0.0285	-1.07	-6.12	-1.07	0.286	0.342	4.36	4.33	Higher at ED
	Anxious	Low	ADCK1	0.036	1.07	-6.12	1.07	0.286	0.342	2.36	2.4	Higher at M6
	Anxious	Low	R3HDM4	0.062	1.07	-6.12	1.07	0.286	0.342	9.56	9.63	Higher at M6
	Anxious	Low	CHML	-0.0523	-1.07	-6.12	-1.07	0.286	0.342	4.08	4.02	Higher at ED
	Anxious	Low	THAP3	0.0327	1.07	-6.12	1.07	0.286	0.342	2.77	2.81	Higher at M6
	Anxious	Low	ZNF605	-0.0406	-1.07	-6.12	-1.07	0.287	0.343	3.8	3.76	Higher at ED
	Anxious	Low	CCT6A	0.0274	1.07	-6.12	1.06	0.287	0.343	5.15	5.18	Higher at M6
	Anxious	Low	KIAA1143	0.0313	1.07	-6.12	1.06	0.287	0.343	4.61	4.64	Higher at M6
	Anxious	Low	IGHA1	0.103	1.07	-6.12	1.06	0.287	0.343	6.71	6.8	Higher at M6
	Anxious	Low	SNHG8	0.0522	1.07	-6.12	1.06	0.287	0.343	2.73	2.79	Higher at M6
	Anxious	Low	UFSP2	0.0378	1.07	-6.12	1.06	0.287	0.343	2.61	2.65	Higher at M6
	Anxious	Low	WDR43	0.0353	1.07	-6.12	1.06	0.288	0.344	4.36	4.4	Higher at M6
	Anxious	Low	EXOC3	-0.025	-1.07	-6.12	-1.06	0.288	0.344	5.95	5.93	Higher at ED
	Anxious	Low	RFC1	0.026	1.07	-6.12	1.06	0.289	0.345	4.86	4.89	Higher at M6
	Anxious	Low	ENSG00000259002	-0.0913	-1.06	-6.12	-1.06	0.289	0.345	2.1	2.01	Higher at ED
	Anxious	Low	RRP36	0.0204	1.06	-6.12	1.06	0.289	0.345	3.7	3.72	Higher at M6
	Anxious	Low	ZNF273	-0.0558	-1.06	-6.13	-1.06	0.289	0.345	2	1.94	Higher at ED
	Anxious	Low	LDHB	0.0491	1.06	-6.13	1.06	0.289	0.345	6.13	6.17	Higher at M6
	Anxious	Low	HNRNPD	0.0259	1.06	-6.13	1.06	0.289	0.346	7.12	7.14	Higher at M6
	Anxious	Low	ENSG00000288674	0.0706	1.06	-6.13	1.06	0.29	0.346	1.7	1.77	Higher at M6
	Anxious	Low	ENSG00000286314	-0.0423	-1.06	-6.13	-1.06	0.29	0.346	3.37	3.33	Higher at ED
	Anxious	Low	LITATS1	0.0315	1.06	-6.13	1.06	0.291	0.347	2.42	2.45	Higher at M6
	Anxious	Low	ENSG00000280128	0.0399	1.06	-6.13	1.06	0.291	0.347	3.87	3.91	Higher at M6
	Anxious	Low	RAP1GAP2	-0.0333	-1.06	-6.13	-1.06	0.291	0.347	6.96	6.93	Higher at ED
	Anxious	Low	PCNX4	-0.0206	-1.06	-6.13	-1.06	0.291	0.347	5.8	5.78	Higher at ED
	Anxious	Low	HECTD1	0.0184	1.06	-6.13	1.06	0.291	0.347	6.69	6.71	Higher at M6
	Anxious	Low	NCK1.DT	0.0344	1.06	-6.13	1.06	0.291	0.347	2.33	2.36	Higher at M6
	Anxious	Low	SMIM8	-0.029	-1.06	-6.13	-1.06	0.291	0.347	2.86	2.83	Higher at ED
	Anxious	Low	HOOK2	0.0355	1.06	-6.13	1.06	0.291	0.347	2.82	2.86	Higher at M6
	Anxious	Low	PSMC4	0.0238	1.06	-6.13	1.06	0.291	0.347	4.48	4.51	Higher at M6
	Anxious	Low	WASH9P	0.0266	1.06	-6.13	1.06	0.291	0.347	4.62	4.64	Higher at M6
	Anxious	Low	ZNF639	0.0335	1.06	-6.13	1.06	0.291	0.347	3.27	3.3	Higher at M6
	Anxious	Low	CEBPZOS	0.0326	1.06	-6.13	1.05	0.292	0.347	3.66	3.69	Higher at M6
	Anxious	Low	FBXL9P	-0.0474	-1.06	-6.13	-1.05	0.291	0.347	2.06	2.02	Higher at ED
	Anxious	Low	ENSG00000253106	-0.0349	-1.06	-6.13	-1.05	0.292	0.348	2.12	2.09	Higher at ED
	Anxious	Low	IGKC	0.0754	1.06	-6.13	1.05	0.292	0.348	6.83	6.89	Higher at M6
	Anxious	Low	SLC25A29	-0.0341	-1.06	-6.13	-1.05	0.292	0.348	4.18	4.14	Higher at ED
	Anxious	Low	SKP1	0.0212	1.06	-6.13	1.05	0.292	0.348	6.17	6.19	Higher at M6
	Anxious	Low	WDTC1	-0.0435	-1.06	-6.13	-1.05	0.292	0.348	7.29	7.25	Higher at ED
	Anxious	Low	FIBP	0.0218	1.06	-6.13	1.05	0.292	0.348	4.17	4.19	Higher at M6
	Anxious	Low	NOP58	0.0434	1.06	-6.13	1.05	0.292	0.348	4.07	4.11	Higher at M6
	Anxious	Low	RHBDF2	-0.0398	-1.06	-6.13	-1.05	0.292	0.348	6.22	6.18	Higher at ED
	Anxious	Low	ENSG00000288670	0.0359	1.06	-6.13	1.05	0.293	0.349	1.97	2	Higher at M6
	Anxious	Low	FAM149B1	-0.0242	-1.06	-6.13	-1.05	0.293	0.349	3.28	3.25	Higher at ED
	Anxious	Low	CAP2P1	-0.0423	-1.06	-6.13	-1.05	0.293	0.349	1.96	1.92	Higher at ED
	Anxious	Low	CNOT6	-0.0222	-1.05	-6.13	-1.05	0.293	0.349	5.16	5.14	Higher at ED
	Anxious	Low	RAB9A	-0.0249	-1.05	-6.14	-1.05	0.293	0.349	3.34	3.31	Higher at ED
	Anxious	Low	REXO1	0.034	1.05	-6.14	1.05	0.293	0.349	5.71	5.75	Higher at M6
	Anxious	Low	AGPAT1	-0.0289	-1.05	-6.14	-1.05	0.293	0.349	5.68	5.65	Higher at ED
	Anxious	Low	LGALS1	-0.0369	-1.05	-6.14	-1.05	0.294	0.35	4.83	4.79	Higher at ED
	Anxious	Low	DDX52	0.02	1.05	-6.14	1.05	0.294	0.35	4.17	4.19	Higher at M6
	Anxious	Low	POLM	0.0233	1.05	-6.14	1.05	0.294	0.35	4.84	4.87	Higher at M6
	Anxious	Low	IPCEF1	-0.0212	-1.05	-6.14	-1.05	0.295	0.351	6	5.98	Higher at ED
	Anxious	Low	KTI12	0.0292	1.05	-6.14	1.05	0.295	0.351	2.95	2.99	Higher at M6
	Anxious	Low	RADX	0.0471	1.05	-6.14	1.05	0.295	0.351	1.79	1.84	Higher at M6
	Anxious	Low	ENSG00000291143	0.0358	1.05	-6.14	1.05	0.295	0.351	6.91	6.94	Higher at M6
	Anxious	Low	PUS3	0.0408	1.05	-6.14	1.05	0.295	0.351	1.79	1.83	Higher at M6
	Anxious	Low	ZNF8	0.0286	1.05	-6.14	1.05	0.296	0.352	4.48	4.5	Higher at M6
	Anxious	Low	H2AC20	-0.0331	-1.05	-6.14	-1.05	0.296	0.352	6.54	6.51	Higher at ED
	Anxious	Low	TCFL5	-0.0319	-1.05	-6.14	-1.05	0.296	0.352	2.25	2.23	Higher at ED
	Anxious	Low	GRAMD4	0.0299	1.05	-6.14	1.04	0.296	0.352	4.47	4.5	Higher at M6
	Anxious	Low	ZIK1	0.0382	1.05	-6.14	1.04	0.296	0.352	2.01	2.05	Higher at M6
	Anxious	Low	SET	0.0239	1.05	-6.14	1.04	0.296	0.352	6.87	6.89	Higher at M6
	Anxious	Low	KGD4	-0.0453	-1.05	-6.14	-1.04	0.297	0.353	1.84	1.79	Higher at ED
	Anxious	Low	TUBB6	0.0356	1.05	-6.14	1.04	0.297	0.353	2.47	2.5	Higher at M6
	Anxious	Low	PID1	0.0346	1.05	-6.14	1.04	0.297	0.353	3.56	3.59	Higher at M6
	Anxious	Low	ENSG00000294260	-0.0377	-1.05	-6.14	-1.04	0.298	0.354	1.88	1.85	Higher at ED
	Anxious	Low	PSMD9	-0.0223	-1.05	-6.15	-1.04	0.298	0.354	4.27	4.25	Higher at ED
	Anxious	Low	MICALL1	0.032	1.04	-6.15	1.04	0.298	0.354	4.42	4.45	Higher at M6
	Anxious	Low	BRAT1	0.0273	1.04	-6.15	1.04	0.298	0.354	4.72	4.75	Higher at M6
	Anxious	Low	TAOK2	0.0287	1.04	-6.15	1.04	0.298	0.354	5.48	5.51	Higher at M6
	Anxious	Low	PCNX3	0.0339	1.04	-6.15	1.04	0.298	0.354	5.98	6.02	Higher at M6
	Anxious	Low	SQSTM1	-0.0277	-1.04	-6.15	-1.04	0.298	0.354	7.63	7.6	Higher at ED
	Anxious	Low	TNK2	0.0404	1.04	-6.15	1.04	0.298	0.354	6.78	6.82	Higher at M6
	Anxious	Low	INTS15	0.0225	1.04	-6.15	1.04	0.298	0.354	4.31	4.33	Higher at M6
	Anxious	Low	ADIPOR2	-0.0174	-1.04	-6.15	-1.04	0.298	0.354	5.13	5.11	Higher at ED
	Anxious	Low	IL3RA	0.037	1.04	-6.15	1.04	0.298	0.354	2.43	2.46	Higher at M6
	Anxious	Low	KTN1	-0.0367	-1.04	-6.15	-1.04	0.298	0.354	5.63	5.6	Higher at ED
	Anxious	Low	SLC39A7	-0.0214	-1.04	-6.15	-1.04	0.299	0.354	4.48	4.46	Higher at ED
	Anxious	Low	LPIN2	-0.0313	-1.04	-6.15	-1.04	0.299	0.355	7.28	7.25	Higher at ED
	Anxious	Low	PIGK	-0.0498	-1.04	-6.15	-1.04	0.3	0.356	3.3	3.25	Higher at ED
	Anxious	Low	RMDN1	-0.0254	-1.04	-6.15	-1.04	0.3	0.356	3.67	3.64	Higher at ED
	Anxious	Low	ENSG00000310536	0.0535	1.04	-6.15	1.04	0.3	0.356	1.86	1.92	Higher at M6
	Anxious	Low	WDR45B	-0.0148	-1.04	-6.15	-1.04	0.3	0.356	4.7	4.69	Higher at ED
	Anxious	Low	ZCCHC17	0.0328	1.04	-6.15	1.04	0.3	0.356	3.1	3.13	Higher at M6
	Anxious	Low	ZNF16	0.0367	1.04	-6.15	1.04	0.3	0.356	1.88	1.92	Higher at M6
	Anxious	Low	EPB41L5	-0.0307	-1.04	-6.15	-1.04	0.3	0.356	2.47	2.44	Higher at ED
	Anxious	Low	NAA38	0.0459	1.04	-6.15	1.04	0.301	0.357	1.97	2.02	Higher at M6
	Anxious	Low	SDF4	-0.0208	-1.04	-6.15	-1.03	0.301	0.357	6.25	6.23	Higher at ED
	Anxious	Low	ENSG00000291194	-0.0356	-1.04	-6.15	-1.03	0.301	0.357	2.49	2.45	Higher at ED
	Anxious	Low	ZUP1	-0.0391	-1.04	-6.15	-1.03	0.301	0.357	2.36	2.32	Higher at ED
	Anxious	Low	RTL5	-0.0463	-1.03	-6.16	-1.03	0.302	0.358	1.95	1.9	Higher at ED
	Anxious	Low	TRMT61A.DT	0.0343	1.03	-6.16	1.03	0.303	0.359	2.34	2.37	Higher at M6
	Anxious	Low	NFIC	-0.0525	-1.03	-6.16	-1.03	0.303	0.359	6.33	6.27	Higher at ED
	Anxious	Low	ZNF271P	-0.0322	-1.03	-6.16	-1.03	0.303	0.359	3.96	3.92	Higher at ED
	Anxious	Low	MAP3K7CL	0.0502	1.03	-6.16	1.03	0.304	0.36	3.99	4.04	Higher at M6
	Anxious	Low	TAFAZZIN	0.0301	1.03	-6.16	1.03	0.304	0.36	4.37	4.4	Higher at M6
	Anxious	Low	BARD1	0.0355	1.03	-6.16	1.03	0.304	0.36	2.96	2.99	Higher at M6
	Anxious	Low	MARK4	-0.0323	-1.03	-6.16	-1.03	0.304	0.361	4.84	4.8	Higher at ED
	Anxious	Low	LMBRD2	-0.0382	-1.03	-6.16	-1.03	0.305	0.361	4.27	4.24	Higher at ED
	Anxious	Low	MARCO	-0.0586	-1.03	-6.16	-1.03	0.305	0.361	1.88	1.86	Higher at ED
	Anxious	Low	SNX21	-0.0344	-1.03	-6.16	-1.03	0.305	0.361	2.43	2.4	Higher at ED
	Anxious	Low	TMEM35B	0.0398	1.03	-6.16	1.03	0.305	0.361	2.67	2.72	Higher at M6
	Anxious	Low	H2BC9	-0.0482	-1.03	-6.16	-1.03	0.305	0.361	3.29	3.25	Higher at ED
	Anxious	Low	SMG1P6	0.0411	1.03	-6.16	1.02	0.305	0.362	2.39	2.44	Higher at M6
	Anxious	Low	HMGXB4	-0.0202	-1.03	-6.16	-1.02	0.306	0.362	3.96	3.94	Higher at ED
	Anxious	Low	KAT7	-0.014	-1.03	-6.16	-1.02	0.306	0.362	6.75	6.74	Higher at ED
	Anxious	Low	MFSD5	-0.0235	-1.03	-6.16	-1.02	0.306	0.363	3.59	3.56	Higher at ED
	Anxious	Low	ENSG00000280402	-0.0648	-1.03	-6.16	-1.02	0.306	0.363	2.1	2.05	Higher at ED
	Anxious	Low	ASB3	0.0185	1.03	-6.16	1.02	0.307	0.363	3.67	3.69	Higher at M6
	Anxious	Low	IGHV3.23	0.0695	1.03	-6.16	1.02	0.307	0.363	2.55	2.63	Higher at M6
	Anxious	Low	ANKRD27	0.0167	1.03	-6.17	1.02	0.307	0.363	4.82	4.84	Higher at M6
	Anxious	Low	ENSG00000276517	-0.0272	-1.03	-6.17	-1.02	0.307	0.363	2.9	2.87	Higher at ED
	Anxious	Low	CATSPERG	0.0438	1.02	-6.17	1.02	0.307	0.364	1.93	1.98	Higher at M6
	Anxious	Low	GGA3	-0.0259	-1.02	-6.17	-1.02	0.307	0.364	6.03	6	Higher at ED
	Anxious	Low	WRAP73	0.0246	1.02	-6.17	1.02	0.307	0.364	4.13	4.16	Higher at M6
	Anxious	Low	ZNF416	0.0358	1.02	-6.17	1.02	0.308	0.364	2.09	2.13	Higher at M6
	Anxious	Low	LINC00863	-0.0239	-1.02	-6.17	-1.02	0.308	0.364	3.08	3.06	Higher at ED
	Anxious	Low	PRP4K	0.0252	1.02	-6.17	1.02	0.308	0.364	6.61	6.63	Higher at M6
	Anxious	Low	NT5DC1	-0.0295	-1.02	-6.17	-1.02	0.308	0.364	3.95	3.92	Higher at ED
	Anxious	Low	C12orf76	0.031	1.02	-6.17	1.02	0.308	0.365	2.63	2.66	Higher at M6
	Anxious	Low	GNG7	-0.0333	-1.02	-6.17	-1.02	0.309	0.365	4.06	4.03	Higher at ED
	Anxious	Low	DCTN1	0.0297	1.02	-6.17	1.02	0.309	0.365	6.65	6.68	Higher at M6
	Anxious	Low	RASGEF1A	0.036	1.02	-6.17	1.02	0.309	0.365	2.1	2.14	Higher at M6
	Anxious	Low	ZRSR2	0.0268	1.02	-6.17	1.02	0.309	0.365	4.44	4.47	Higher at M6
	Anxious	Low	TRMT13	0.0414	1.02	-6.17	1.02	0.31	0.366	3.36	3.4	Higher at M6
	Anxious	Low	NCBP3	-0.0202	-1.02	-6.17	-1.02	0.31	0.366	5.89	5.87	Higher at ED
	Anxious	Low	BIRC6	0.0221	1.02	-6.17	1.02	0.31	0.366	8.14	8.16	Higher at M6
	Anxious	Low	ANKRA2	-0.0328	-1.02	-6.17	-1.02	0.31	0.366	3.15	3.12	Higher at ED
	Anxious	Low	MIEN1	-0.0259	-1.02	-6.17	-1.01	0.31	0.367	4.13	4.1	Higher at ED
	Anxious	Low	ENSG00000286482	0.0356	1.02	-6.17	1.01	0.311	0.367	2.86	2.9	Higher at M6
	Anxious	Low	HERC6	-0.0441	-1.02	-6.17	-1.01	0.312	0.368	4	3.96	Higher at ED
	Anxious	Low	TAF5	0.0253	1.02	-6.18	1.01	0.312	0.368	2.93	2.95	Higher at M6
	Anxious	Low	NDUFV2	-0.0223	-1.01	-6.18	-1.01	0.312	0.368	4.24	4.22	Higher at ED
	Anxious	Low	LIMD1.AS1	0.034	1.01	-6.18	1.01	0.312	0.369	1.7	1.74	Higher at M6
	Anxious	Low	SAP18	-0.0206	-1.01	-6.18	-1.01	0.312	0.369	5.52	5.5	Higher at ED
	Anxious	Low	ENSG00000271533	-0.0315	-1.01	-6.18	-1.01	0.313	0.369	4.93	4.9	Higher at ED
	Anxious	Low	OGDH	-0.0296	-1.01	-6.18	-1.01	0.313	0.369	6.71	6.68	Higher at ED
	Anxious	Low	SELENOK	0.044	1.01	-6.18	1.01	0.313	0.369	3.94	3.98	Higher at M6
	Anxious	Low	SKA2	0.0404	1.01	-6.18	1.01	0.313	0.369	2.63	2.67	Higher at M6
	Anxious	Low	GALNT7.DT	-0.0252	-1.01	-6.18	-1.01	0.313	0.37	3.14	3.11	Higher at ED
	Anxious	Low	ENSG00000279407	0.0403	1.01	-6.18	1.01	0.313	0.37	2.75	2.79	Higher at M6
	Anxious	Low	ENSG00000261613	0.0387	1.01	-6.18	1.01	0.314	0.37	1.9	1.94	Higher at M6
	Anxious	Low	PLEKHA3	-0.0212	-1.01	-6.18	-1.01	0.314	0.37	5.07	5.05	Higher at ED
	Anxious	Low	ATP5F1B	0.0235	1.01	-6.18	1.01	0.314	0.371	6.7	6.72	Higher at M6
	Anxious	Low	ZNF28	-0.048	-1.01	-6.18	-1.01	0.314	0.371	3.13	3.08	Higher at ED
	Anxious	Low	DNAL4	-0.0308	-1.01	-6.18	-1.01	0.315	0.371	2.01	1.98	Higher at ED
	Anxious	Low	SELP	0.0603	1.01	-6.18	1	0.315	0.372	3.23	3.28	Higher at M6
	Anxious	Low	C4orf46	-0.0378	-1.01	-6.18	-1	0.315	0.372	1.72	1.68	Higher at ED
	Anxious	Low	DNAJC2	0.0345	1.01	-6.18	1	0.315	0.372	3.43	3.47	Higher at M6
	Anxious	Low	CAPN1	-0.0357	-1.01	-6.18	-1	0.316	0.372	6.6	6.57	Higher at ED
	Anxious	Low	FANCD2	0.0245	1.01	-6.18	1	0.316	0.372	3.61	3.64	Higher at M6
	Anxious	Low	BRD10	-0.0146	-1.01	-6.18	-1	0.316	0.372	6.85	6.83	Higher at ED
	Anxious	Low	HSPE1	0.0549	1.01	-6.18	1	0.316	0.373	2.54	2.59	Higher at M6
	Anxious	Low	ENSG00000247121	-0.0307	-1.01	-6.18	-1	0.316	0.373	2.29	2.26	Higher at ED
	Anxious	Low	MMAA	0.0317	1.01	-6.19	1	0.316	0.373	2.63	2.66	Higher at M6
	Anxious	Low	VPS33B	0.0273	1.01	-6.19	1	0.317	0.373	2.81	2.84	Higher at M6
	Anxious	Low	BCL2L12	0.0352	1	-6.19	1	0.317	0.373	1.77	1.81	Higher at M6
	Anxious	Low	FCRLA	0.0386	1	-6.19	1	0.317	0.373	2.96	2.99	Higher at M6
	Anxious	Low	SMARCE1	0.0223	1	-6.19	1	0.317	0.374	6	6.02	Higher at M6
	Anxious	Low	SULT1A3	-0.0506	-1	-6.19	-0.999	0.318	0.374	3.19	3.15	Higher at ED
	Anxious	Low	IGLV1.40	-0.0766	-1	-6.19	-0.999	0.318	0.374	2.23	2.19	Higher at ED
	Anxious	Low	ZNF345	0.0344	1	-6.19	0.999	0.318	0.374	2.57	2.61	Higher at M6
	Anxious	Low	CYB561D2	-0.0269	-1	-6.19	-0.998	0.318	0.375	3.04	3.01	Higher at ED
	Anxious	Low	NPHP3	0.0202	1	-6.19	0.996	0.319	0.376	4.62	4.64	Higher at M6
	Anxious	Low	IRAK1	0.0212	0.999	-6.19	0.996	0.319	0.376	5.34	5.36	Higher at M6
	Anxious	Low	ENSG00000309202	0.0451	0.999	-6.19	0.995	0.32	0.376	2.37	2.42	Higher at M6
	Anxious	Low	ZSWIM4	-0.0386	-0.997	-6.19	-0.993	0.321	0.377	3	2.96	Higher at ED
	Anxious	Low	SAP25	0.0441	0.997	-6.19	0.993	0.321	0.377	2.99	3.03	Higher at M6
	Anxious	Low	PARK7	-0.0275	-0.995	-6.2	-0.992	0.321	0.378	4.86	4.83	Higher at ED
	Anxious	Low	IGHG1	0.0952	0.995	-6.19	0.992	0.321	0.378	5.59	5.67	Higher at M6
	Anxious	Low	CHRAC1	-0.0194	-0.993	-6.2	-0.99	0.322	0.379	4.17	4.15	Higher at ED
	Anxious	Low	LIN7C	-0.0339	-0.993	-6.2	-0.99	0.322	0.379	4.63	4.6	Higher at ED
	Anxious	Low	ENSG00000279529	-0.0254	-0.992	-6.2	-0.988	0.323	0.38	3.23	3.21	Higher at ED
	Anxious	Low	CHCHD2	-0.0395	-0.992	-6.2	-0.988	0.323	0.38	4.49	4.45	Higher at ED
	Anxious	Low	COG3	-0.0224	-0.988	-6.2	-0.985	0.325	0.382	4.61	4.58	Higher at ED
	Anxious	Low	NIPSNAP3A	-0.0546	-0.988	-6.2	-0.984	0.325	0.382	1.94	1.89	Higher at ED
	Anxious	Low	ASH1L.AS1	0.0283	0.987	-6.2	0.984	0.325	0.382	3.56	3.59	Higher at M6
	Anxious	Low	PABPN1	0.0207	0.987	-6.2	0.984	0.325	0.382	5.91	5.93	Higher at M6
	Anxious	Low	CASP8AP2	-0.0378	-0.986	-6.2	-0.982	0.326	0.383	5.1	5.07	Higher at ED
	Anxious	Low	SS18	0.0213	0.985	-6.21	0.982	0.326	0.383	5.3	5.32	Higher at M6
	Anxious	Low	DAGLA	0.0428	0.984	-6.21	0.981	0.327	0.384	1.91	1.94	Higher at M6
	Anxious	Low	ABCD2	0.0487	0.984	-6.21	0.981	0.327	0.384	3.91	3.97	Higher at M6
	Anxious	Low	CCDC88B	-0.0478	-0.983	-6.21	-0.98	0.327	0.384	7.7	7.65	Higher at ED
	Anxious	Low	ARL5A	-0.0371	-0.983	-6.21	-0.979	0.327	0.385	4.83	4.8	Higher at ED
	Anxious	Low	RPL34	-0.0889	-0.982	-6.21	-0.979	0.328	0.385	4.28	4.18	Higher at ED
	Anxious	Low	TNFAIP1	-0.0173	-0.982	-6.21	-0.979	0.328	0.385	3.92	3.91	Higher at ED
	Anxious	Low	PGRMC2	0.0255	0.981	-6.21	0.978	0.328	0.385	3.87	3.9	Higher at M6
	Anxious	Low	SF1	0.024	0.981	-6.21	0.978	0.328	0.386	8	8.02	Higher at M6
	Anxious	Low	STK36	0.0286	0.98	-6.21	0.977	0.329	0.386	2.55	2.58	Higher at M6
	Anxious	Low	STK11IP	0.0281	0.98	-6.21	0.976	0.329	0.386	3.45	3.48	Higher at M6
	Anxious	Low	TOMM7	-0.0598	-0.979	-6.21	-0.976	0.329	0.387	3.32	3.26	Higher at ED
	Anxious	Low	GOPC	0.0255	0.979	-6.21	0.976	0.329	0.387	4.8	4.83	Higher at M6
	Anxious	Low	VAMP2	0.0253	0.979	-6.21	0.975	0.329	0.387	6.39	6.41	Higher at M6
	Anxious	Low	ATF1	-0.0241	-0.978	-6.21	-0.975	0.33	0.387	3.68	3.65	Higher at ED
	Anxious	Low	CTIF	0.037	0.978	-6.21	0.975	0.33	0.387	3.39	3.44	Higher at M6
	Anxious	Low	PARAIL	-0.0201	-0.978	-6.21	-0.975	0.33	0.387	3.69	3.68	Higher at ED
	Anxious	Low	CIRBP	0.0166	0.977	-6.21	0.974	0.33	0.387	7.27	7.29	Higher at M6
	Anxious	Low	PRKAR2B	0.0537	0.977	-6.21	0.973	0.33	0.388	5.2	5.25	Higher at M6
	Anxious	Low	EPM2AIP1	-0.0304	-0.977	-6.21	-0.973	0.33	0.388	5.7	5.67	Higher at ED
	Anxious	Low	UTRN	0.0188	0.976	-6.21	0.973	0.331	0.388	8.75	8.76	Higher at M6
	Anxious	Low	THUMPD2	0.0388	0.976	-6.21	0.973	0.331	0.388	2.1	2.14	Higher at M6
	Anxious	Low	BRPF3	-0.0276	-0.976	-6.21	-0.973	0.331	0.388	5.55	5.52	Higher at ED
	Anxious	Low	FNTB	-0.0262	-0.976	-6.21	-0.972	0.331	0.388	3.18	3.16	Higher at ED
	Anxious	Low	SLC25A32	0.0287	0.975	-6.21	0.972	0.331	0.388	3.36	3.39	Higher at M6
	Anxious	Low	SPSB2	0.0299	0.975	-6.21	0.972	0.331	0.388	2.3	2.33	Higher at M6
	Anxious	Low	SNORA74B	-0.0873	-0.975	-6.21	-0.971	0.331	0.389	4.3	4.23	Higher at ED
	Anxious	Low	WDR37	-0.0152	-0.974	-6.22	-0.97	0.332	0.389	5.67	5.65	Higher at ED
	Anxious	Low	NAA20	0.0323	0.973	-6.22	0.97	0.332	0.389	2.65	2.68	Higher at M6
	Anxious	Low	ENSG00000266086	0.0904	0.971	-6.22	0.97	0.332	0.39	1.94	2.03	Higher at M6
	Anxious	Low	SLC66A3	-0.0291	-0.972	-6.22	-0.969	0.332	0.39	3.64	3.61	Higher at ED
	Anxious	Low	CRYZL2P	0.0375	0.972	-6.22	0.969	0.333	0.39	1.7	1.74	Higher at M6
	Anxious	Low	RANBP3	0.0212	0.971	-6.22	0.968	0.333	0.39	5.76	5.78	Higher at M6
	Anxious	Low	ZNF614	0.0436	0.971	-6.22	0.967	0.333	0.391	2.62	2.66	Higher at M6
	Anxious	Low	MBTPS2	0.0289	0.97	-6.22	0.967	0.333	0.391	2.87	2.9	Higher at M6
	Anxious	Low	AGA	0.0268	0.968	-6.22	0.965	0.334	0.392	2.62	2.64	Higher at M6
	Anxious	Low	IGHG3	0.0643	0.968	-6.22	0.965	0.335	0.392	3.8	3.89	Higher at M6
	Anxious	Low	RPS17	0.0689	0.968	-6.22	0.965	0.335	0.392	5.72	5.79	Higher at M6
	Anxious	Low	EBAG9	0.0363	0.968	-6.22	0.965	0.335	0.392	2.85	2.89	Higher at M6
	Anxious	Low	PSMB5	0.0262	0.968	-6.22	0.965	0.335	0.392	2.79	2.81	Higher at M6
	Anxious	Low	NCAL1	-0.0353	-0.968	-6.22	-0.964	0.335	0.392	2.23	2.19	Higher at ED
	Anxious	Low	TOLLIP	-0.0288	-0.967	-6.22	-0.963	0.335	0.393	6.19	6.16	Higher at ED
	Anxious	Low	PDCL	0.0193	0.966	-6.22	0.963	0.336	0.393	3.44	3.46	Higher at M6
	Anxious	Low	COX5A	0.0308	0.966	-6.22	0.962	0.336	0.393	4.09	4.12	Higher at M6
	Anxious	Low	PA2G4P4	0.0447	0.966	-6.22	0.962	0.336	0.393	1.98	2.03	Higher at M6
	Anxious	Low	LINC01003	-0.0348	-0.965	-6.22	-0.962	0.336	0.394	2.36	2.33	Higher at ED
	Anxious	Low	ENSG00000286129	0.032	0.964	-6.23	0.961	0.337	0.394	2.3	2.33	Higher at M6
	Anxious	Low	TRAPPC12	-0.0191	-0.963	-6.23	-0.96	0.337	0.395	6.3	6.28	Higher at ED
	Anxious	Low	RIN1	-0.0356	-0.963	-6.23	-0.96	0.337	0.395	2.51	2.47	Higher at ED
	Anxious	Low	RBM45	0.0312	0.962	-6.23	0.959	0.337	0.395	2.95	2.99	Higher at M6
	Anxious	Low	AKAP7	0.0429	0.962	-6.23	0.958	0.338	0.395	2.33	2.38	Higher at M6
	Anxious	Low	YRDC	-0.0324	-0.961	-6.23	-0.958	0.338	0.395	1.74	1.71	Higher at ED
	Anxious	Low	SEPSECS.AS1	0.0308	0.962	-6.23	0.958	0.338	0.395	2.74	2.77	Higher at M6
	Anxious	Low	CNP	-0.0238	-0.96	-6.23	-0.957	0.339	0.396	5.07	5.04	Higher at ED
	Anxious	Low	PIGV	0.018	0.96	-6.23	0.957	0.339	0.396	3.81	3.83	Higher at M6
	Anxious	Low	SYNE3	0.0297	0.959	-6.23	0.956	0.339	0.397	7.09	7.12	Higher at M6
	Anxious	Low	TMBIM1	-0.0233	-0.959	-6.23	-0.956	0.339	0.397	6.58	6.56	Higher at ED
	Anxious	Low	CFL2	0.0407	0.959	-6.23	0.955	0.339	0.397	1.83	1.87	Higher at M6
	Anxious	Low	TBC1D32	0.0403	0.958	-6.23	0.955	0.34	0.397	2.34	2.38	Higher at M6
	Anxious	Low	GPR137	-0.0244	-0.958	-6.23	-0.955	0.34	0.397	3.26	3.24	Higher at ED
	Anxious	Low	KAT8	-0.0196	-0.957	-6.23	-0.954	0.34	0.397	5.28	5.26	Higher at ED
	Anxious	Low	ENSG00000279348	-0.0223	-0.957	-6.23	-0.954	0.34	0.397	2.98	2.96	Higher at ED
	Anxious	Low	SLC25A28	0.0188	0.957	-6.23	0.954	0.34	0.398	4.42	4.44	Higher at M6
	Anxious	Low	ARMC10	-0.0228	-0.956	-6.23	-0.953	0.341	0.398	3.73	3.71	Higher at ED
	Anxious	Low	ENSG00000288349	-0.0895	-0.955	-6.23	-0.952	0.341	0.399	2.12	2.12	Higher at ED
	Anxious	Low	ADORA2A	-0.0242	-0.954	-6.23	-0.951	0.342	0.399	4.47	4.45	Higher at ED
	Anxious	Low	MRPL16	0.026	0.954	-6.24	0.951	0.342	0.399	2.95	2.98	Higher at M6
	Anxious	Low	LDB1	0.0149	0.953	-6.24	0.95	0.342	0.4	6.22	6.24	Higher at M6
	Anxious	Low	ACTA2	-0.0371	-0.953	-6.24	-0.95	0.342	0.4	2.32	2.28	Higher at ED
	Anxious	Low	PIN4	-0.0339	-0.952	-6.24	-0.949	0.343	0.4	1.99	1.96	Higher at ED
	Anxious	Low	JTB	-0.0285	-0.952	-6.24	-0.949	0.343	0.4	4.97	4.95	Higher at ED
	Anxious	Low	UBALD2	-0.0395	-0.952	-6.24	-0.949	0.343	0.4	7.01	6.97	Higher at ED
	Anxious	Low	TRIB3	0.0316	0.951	-6.24	0.948	0.343	0.4	2.24	2.27	Higher at M6
	Anxious	Low	TCEAL4	0.0414	0.951	-6.24	0.948	0.343	0.401	2.34	2.38	Higher at M6
	Anxious	Low	ADGRE1	0.0428	0.951	-6.24	0.948	0.343	0.401	4.89	4.93	Higher at M6
	Anxious	Low	TGDS	-0.0401	-0.95	-6.24	-0.947	0.344	0.401	1.86	1.81	Higher at ED
	Anxious	Low	ZDHHC21	0.0389	0.95	-6.24	0.947	0.344	0.401	4.05	4.09	Higher at M6
	Anxious	Low	NFKBID	0.0221	0.95	-6.24	0.947	0.344	0.401	4.37	4.39	Higher at M6
	Anxious	Low	NASP	0.022	0.95	-6.24	0.946	0.344	0.401	5.2	5.22	Higher at M6
	Anxious	Low	MGAT2	0.0191	0.949	-6.24	0.946	0.344	0.401	4.88	4.9	Higher at M6
	Anxious	Low	RPS27	0.0788	0.949	-6.24	0.946	0.344	0.402	6.57	6.64	Higher at M6
	Anxious	Low	CHPT1	0.0417	0.949	-6.24	0.946	0.344	0.402	4.86	4.9	Higher at M6
	Anxious	Low	NEDD1	-0.0336	-0.949	-6.24	-0.946	0.344	0.402	3.77	3.74	Higher at ED
	Anxious	Low	CDC42EP3.AS1	0.0254	0.948	-6.24	0.945	0.345	0.402	3.46	3.49	Higher at M6
	Anxious	Low	PYROXD1	-0.0414	-0.948	-6.24	-0.945	0.345	0.402	3.58	3.54	Higher at ED
	Anxious	Low	MAP4K3	0.0309	0.947	-6.24	0.944	0.345	0.402	2.82	2.85	Higher at M6
	Anxious	Low	KCNC3	0.0505	0.947	-6.24	0.944	0.345	0.403	3.51	3.56	Higher at M6
	Anxious	Low	TIGD6	0.0382	0.947	-6.24	0.943	0.345	0.403	1.75	1.79	Higher at M6
	Anxious	Low	ENSG00000288953	0.0368	0.945	-6.24	0.942	0.346	0.404	2.54	2.58	Higher at M6
	Anxious	Low	POFUT2	-0.0242	-0.945	-6.24	-0.942	0.346	0.404	4.02	4	Higher at ED
	Anxious	Low	H2BC15	-0.0318	-0.945	-6.24	-0.941	0.346	0.404	3.74	3.71	Higher at ED
	Anxious	Low	DUSP28	-0.0287	-0.944	-6.24	-0.941	0.347	0.404	2.97	2.95	Higher at ED
	Anxious	Low	ENSG00000286070	-0.0849	-0.944	-6.24	-0.941	0.347	0.404	2.59	2.52	Higher at ED
	Anxious	Low	NAAA	-0.0184	-0.943	-6.24	-0.94	0.347	0.405	5.11	5.09	Higher at ED
	Anxious	Low	PROSER3	0.0399	0.942	-6.25	0.939	0.348	0.405	4.16	4.2	Higher at M6
	Anxious	Low	MSH3	-0.0178	-0.941	-6.25	-0.938	0.348	0.406	4.27	4.25	Higher at ED
	Anxious	Low	ATP8A1	-0.029	-0.941	-6.25	-0.938	0.348	0.406	5.93	5.9	Higher at ED
	Anxious	Low	MAP2K1	-0.0196	-0.941	-6.25	-0.938	0.348	0.406	5.62	5.6	Higher at ED
	Anxious	Low	ENSG00000280063	0.0464	0.941	-6.25	0.937	0.349	0.406	2.62	2.66	Higher at M6
	Anxious	Low	RMND1	0.0284	0.94	-6.25	0.937	0.349	0.406	2.77	2.8	Higher at M6
	Anxious	Low	RDX	-0.0276	-0.94	-6.25	-0.937	0.349	0.406	3.64	3.61	Higher at ED
	Anxious	Low	SAP130	-0.0312	-0.939	-6.25	-0.936	0.349	0.407	5.2	5.17	Higher at ED
	Anxious	Low	CAPNS1	0.0344	0.939	-6.25	0.936	0.349	0.407	6.71	6.74	Higher at M6
	Anxious	Low	PTPN1	-0.0169	-0.938	-6.25	-0.935	0.35	0.407	6.24	6.23	Higher at ED
	Anxious	Low	AATBC	0.0411	0.938	-6.25	0.935	0.35	0.407	4.86	4.91	Higher at M6
	Anxious	Low	ENKD1	-0.0372	-0.937	-6.25	-0.934	0.35	0.408	1.78	1.74	Higher at ED
	Anxious	Low	RALA	0.025	0.937	-6.25	0.934	0.35	0.408	3.66	3.68	Higher at M6
	Anxious	Low	DEF6	-0.0174	-0.937	-6.25	-0.934	0.35	0.408	7.01	6.99	Higher at ED
	Anxious	Low	PRICKLE3	-0.0273	-0.936	-6.25	-0.933	0.351	0.408	3.32	3.3	Higher at ED
	Anxious	Low	PRICKLE1	0.0293	0.936	-6.25	0.933	0.351	0.408	2.32	2.36	Higher at M6
	Anxious	Low	ELP4	0.0342	0.936	-6.25	0.933	0.351	0.408	4.42	4.46	Higher at M6
	Anxious	Low	ANKRD10.IT1	-0.0347	-0.935	-6.25	-0.932	0.351	0.409	1.91	1.88	Higher at ED
	Anxious	Low	EHBP1L1	-0.0408	-0.935	-6.25	-0.932	0.351	0.409	7.93	7.89	Higher at ED
	Anxious	Low	F13A1	0.0521	0.935	-6.25	0.932	0.352	0.409	7.14	7.2	Higher at M6
	Anxious	Low	RBAK	-0.0416	-0.935	-6.25	-0.932	0.352	0.409	4.1	4.06	Higher at ED
	Anxious	Low	ZNF14	-0.0483	-0.934	-6.25	-0.931	0.352	0.409	2.78	2.73	Higher at ED
	Anxious	Low	PALLD	-0.034	-0.934	-6.25	-0.931	0.352	0.409	2.43	2.39	Higher at ED
	Anxious	Low	LDAF1	0.028	0.933	-6.25	0.93	0.352	0.41	2.31	2.34	Higher at M6
	Anxious	Low	GUCY1A1	0.0429	0.933	-6.25	0.93	0.353	0.41	2.82	2.87	Higher at M6
	Anxious	Low	FOXO3	0.0539	0.932	-6.26	0.929	0.353	0.41	8.32	8.38	Higher at M6
	Anxious	Low	CSDE1	-0.0234	-0.931	-6.26	-0.928	0.353	0.411	8.15	8.13	Higher at ED
	Anxious	Low	ENSG00000205041	0.0532	0.931	-6.26	0.927	0.354	0.411	1.95	2	Higher at M6
	Anxious	Low	NDUFS3	0.0313	0.93	-6.26	0.927	0.354	0.411	2.79	2.83	Higher at M6
	Anxious	Low	SPAG7	-0.0305	-0.93	-6.26	-0.927	0.354	0.411	3.45	3.42	Higher at ED
	Anxious	Low	SLC39A8	0.0325	0.93	-6.26	0.927	0.354	0.412	3.19	3.23	Higher at M6
	Anxious	Low	ENSG00000258311	-0.0325	-0.929	-6.26	-0.926	0.354	0.412	2.62	2.58	Higher at ED
	Anxious	Low	SF3A1	-0.0356	-0.928	-6.26	-0.925	0.355	0.412	7.43	7.39	Higher at ED
	Anxious	Low	IGKV1D.39	0.0689	0.928	-6.26	0.925	0.355	0.412	2.32	2.41	Higher at M6
	Anxious	Low	AP4E1	-0.0225	-0.927	-6.26	-0.924	0.355	0.413	3.89	3.87	Higher at ED
	Anxious	Low	YAF2	-0.0227	-0.927	-6.26	-0.924	0.355	0.413	4.41	4.39	Higher at ED
	Anxious	Low	ENSG00000275180	-0.0284	-0.927	-6.26	-0.924	0.356	0.413	2.64	2.62	Higher at ED
	Anxious	Low	ENSG00000278897	0.0366	0.927	-6.26	0.924	0.356	0.413	2.61	2.65	Higher at M6
	Anxious	Low	WDR20	-0.0145	-0.927	-6.26	-0.924	0.356	0.413	5.03	5.01	Higher at ED
	Anxious	Low	COMMD3	-0.0445	-0.926	-6.26	-0.923	0.356	0.414	2.63	2.59	Higher at ED
	Anxious	Low	RPF1	-0.035	-0.926	-6.26	-0.923	0.356	0.414	3.49	3.45	Higher at ED
	Anxious	Low	ANP32E	-0.0323	-0.925	-6.26	-0.922	0.356	0.414	4.85	4.82	Higher at ED
	Anxious	Low	ENSG00000289145	-0.0477	-0.925	-6.26	-0.922	0.356	0.414	1.83	1.78	Higher at ED
	Anxious	Low	TMEM135	0.0253	0.924	-6.26	0.921	0.357	0.414	3.47	3.5	Higher at M6
	Anxious	Low	ENSG00000282885	0.0974	0.924	-6.26	0.921	0.357	0.415	5.09	5.2	Higher at M6
	Anxious	Low	SYT17	0.0416	0.923	-6.26	0.92	0.358	0.415	1.61	1.66	Higher at M6
	Anxious	Low	GIMAP8	0.0232	0.922	-6.26	0.919	0.358	0.415	6.16	6.19	Higher at M6
	Anxious	Low	CORO1B	-0.0163	-0.922	-6.26	-0.919	0.358	0.416	5.7	5.68	Higher at ED
	Anxious	Low	SASH1	-0.0411	-0.921	-6.26	-0.918	0.358	0.416	2.69	2.63	Higher at ED
	Anxious	Low	PPP2R1A	-0.0164	-0.919	-6.27	-0.916	0.36	0.417	6.32	6.3	Higher at ED
	Anxious	Low	ZNF354C	0.0405	0.919	-6.27	0.916	0.36	0.417	2.61	2.66	Higher at M6
	Anxious	Low	FCHO1	-0.0298	-0.918	-6.27	-0.916	0.36	0.417	5.89	5.86	Higher at ED
	Anxious	Low	ATP5PO	-0.0386	-0.918	-6.27	-0.915	0.36	0.418	3.33	3.29	Higher at ED
	Anxious	Low	COX8A	-0.0232	-0.918	-6.27	-0.915	0.36	0.418	3.93	3.91	Higher at ED
	Anxious	Low	DCUN1D2	-0.0218	-0.918	-6.27	-0.915	0.36	0.418	3.24	3.22	Higher at ED
	Anxious	Low	H1.5	-0.0613	-0.917	-6.27	-0.914	0.361	0.418	4.17	4.12	Higher at ED
	Anxious	Low	RPL30	0.0475	0.916	-6.27	0.913	0.361	0.419	6.62	6.67	Higher at M6
	Anxious	Low	IGLL5	0.0794	0.916	-6.27	0.912	0.362	0.419	5.26	5.34	Higher at M6
	Anxious	Low	BUD13	-0.0141	-0.915	-6.27	-0.912	0.362	0.419	4.16	4.15	Higher at ED
	Anxious	Low	UBAC2	0.013	0.915	-6.27	0.912	0.362	0.419	5.24	5.25	Higher at M6
	Anxious	Low	RABEPK	-0.0232	-0.914	-6.27	-0.911	0.362	0.42	2.7	2.68	Higher at ED
	Anxious	Low	LRRC47	0.0192	0.912	-6.27	0.909	0.363	0.421	4.44	4.46	Higher at M6
	Anxious	Low	BCL2L2.PABPN1	0.087	0.912	-6.27	0.909	0.363	0.421	1.83	1.94	Higher at M6
	Anxious	Low	ASCC1	0.0195	0.912	-6.27	0.909	0.363	0.421	3.22	3.24	Higher at M6
	Anxious	Low	MANF	0.0313	0.911	-6.27	0.908	0.364	0.421	3.21	3.24	Higher at M6
	Anxious	Low	CPSF3	-0.0217	-0.911	-6.27	-0.908	0.364	0.422	3.61	3.59	Higher at ED
	Anxious	Low	TMEM39B	0.0237	0.91	-6.28	0.908	0.364	0.422	2.92	2.95	Higher at M6
	Anxious	Low	SGK3	-0.0253	-0.91	-6.28	-0.907	0.365	0.422	3.7	3.67	Higher at ED
	Anxious	Low	GRK5	0.0188	0.909	-6.28	0.906	0.365	0.422	4.73	4.75	Higher at M6
	Anxious	Low	SNORD15B	-0.113	-0.909	-6.28	-0.906	0.365	0.423	2.9	2.85	Higher at ED
	Anxious	Low	HSPD1	0.0248	0.908	-6.28	0.906	0.365	0.423	5.5	5.52	Higher at M6
	Anxious	Low	MLH1	0.0177	0.907	-6.28	0.904	0.366	0.423	4.06	4.07	Higher at M6
	Anxious	Low	ALKBH3	0.0292	0.907	-6.28	0.904	0.366	0.424	2.5	2.53	Higher at M6
	Anxious	Low	TMEM69	0.0236	0.906	-6.28	0.903	0.367	0.424	3.03	3.06	Higher at M6
	Anxious	Low	NDRG3	-0.0181	-0.905	-6.28	-0.902	0.367	0.425	4.47	4.45	Higher at ED
	Anxious	Low	VAMP4	-0.0347	-0.905	-6.28	-0.902	0.367	0.425	3.76	3.72	Higher at ED
	Anxious	Low	HNRNPH1P1	-0.0482	-0.904	-6.28	-0.902	0.367	0.425	1.72	1.67	Higher at ED
	Anxious	Low	PNPLA2	0.0449	0.904	-6.28	0.901	0.368	0.426	7.53	7.57	Higher at M6
	Anxious	Low	FSCN1	-0.0459	-0.903	-6.28	-0.9	0.368	0.426	2.09	2.06	Higher at ED
	Anxious	Low	SH3BP1	0.031	0.902	-6.28	0.9	0.368	0.426	6.59	6.61	Higher at M6
	Anxious	Low	ADA2	0.0281	0.902	-6.28	0.899	0.369	0.427	7.47	7.5	Higher at M6
	Anxious	Low	ENSG00000308909	0.0419	0.901	-6.28	0.898	0.369	0.427	1.76	1.81	Higher at M6
	Anxious	Low	PLCB1	-0.0222	-0.901	-6.28	-0.898	0.369	0.427	4.18	4.16	Higher at ED
	Anxious	Low	ATG4A	-0.0327	-0.9	-6.28	-0.897	0.37	0.428	2.26	2.23	Higher at ED
	Anxious	Low	BAIAP2	-0.0339	-0.899	-6.28	-0.897	0.37	0.428	2.74	2.72	Higher at ED
	Anxious	Low	ZNF398	-0.0137	-0.899	-6.28	-0.897	0.37	0.428	5.55	5.54	Higher at ED
	Anxious	Low	NAP1L1	0.0317	0.899	-6.28	0.896	0.37	0.428	7.19	7.22	Higher at M6
	Anxious	Low	EDRF1	0.0146	0.898	-6.29	0.895	0.371	0.428	4.69	4.7	Higher at M6
	Anxious	Low	TLK1	-0.0151	-0.898	-6.29	-0.895	0.371	0.428	6.31	6.29	Higher at ED
	Anxious	Low	PRAF2	-0.0255	-0.898	-6.29	-0.895	0.371	0.428	3.76	3.74	Higher at ED
	Anxious	Low	STX16.NPEPL1	-0.042	-0.898	-6.29	-0.895	0.371	0.429	3.32	3.27	Higher at ED
	Anxious	Low	TBC1D13	0.0233	0.898	-6.29	0.895	0.371	0.429	4.16	4.18	Higher at M6
	Anxious	Low	ENSG00000261351	0.0317	0.897	-6.29	0.894	0.371	0.429	1.75	1.78	Higher at M6
	Anxious	Low	MAP3K21	-0.0281	-0.897	-6.29	-0.894	0.371	0.429	1.8	1.77	Higher at ED
	Anxious	Low	ZNF432	-0.0448	-0.896	-6.29	-0.893	0.372	0.43	2.52	2.48	Higher at ED
	Anxious	Low	CAMTA2	-0.0384	-0.895	-6.29	-0.892	0.372	0.43	5.99	5.95	Higher at ED
	Anxious	Low	TCP11L2	-0.0345	-0.894	-6.29	-0.891	0.373	0.431	7.52	7.49	Higher at ED
	Anxious	Low	REC8	0.0386	0.893	-6.29	0.89	0.373	0.431	3.42	3.45	Higher at M6
	Anxious	Low	CDC42BPB	0.0308	0.893	-6.29	0.89	0.374	0.431	4.03	4.06	Higher at M6
	Anxious	Low	H2AC11	0.0389	0.892	-6.29	0.89	0.374	0.432	4.34	4.38	Higher at M6
	Anxious	Low	OGT	0.0199	0.892	-6.29	0.889	0.374	0.432	8.89	8.91	Higher at M6
	Anxious	Low	HPS5	-0.0205	-0.891	-6.29	-0.888	0.374	0.432	3.78	3.76	Higher at ED
	Anxious	Low	METTL4	-0.0284	-0.891	-6.29	-0.888	0.375	0.432	3.59	3.56	Higher at ED
	Anxious	Low	ARRDC1	-0.023	-0.89	-6.29	-0.888	0.375	0.433	5.17	5.15	Higher at ED
	Anxious	Low	ENSG00000289393	-0.0308	-0.889	-6.29	-0.886	0.376	0.434	1.83	1.8	Higher at ED
	Anxious	Low	GSDMD	-0.0192	-0.887	-6.3	-0.884	0.376	0.434	5.51	5.49	Higher at ED
	Anxious	Low	PML	-0.0384	-0.887	-6.3	-0.884	0.377	0.434	6.87	6.83	Higher at ED
	Anxious	Low	GPATCH2	0.025	0.886	-6.3	0.883	0.377	0.435	3.67	3.7	Higher at M6
	Anxious	Low	TOMM40L	0.0222	0.886	-6.3	0.883	0.377	0.435	2.86	2.89	Higher at M6
	Anxious	Low	ZMYM6	-0.0277	-0.884	-6.3	-0.882	0.378	0.436	4.41	4.38	Higher at ED
	Anxious	Low	RNMT	0.0205	0.884	-6.3	0.881	0.378	0.436	4.85	4.87	Higher at M6
	Anxious	Low	EIF4A1	-0.016	-0.883	-6.3	-0.88	0.379	0.437	7	6.98	Higher at ED
	Anxious	Low	MOCS3	-0.0212	-0.882	-6.3	-0.879	0.379	0.438	3.08	3.06	Higher at ED
	Anxious	Low	OMA1	-0.0239	-0.882	-6.3	-0.879	0.379	0.438	3.8	3.77	Higher at ED
	Anxious	Low	ZNF680	-0.049	-0.881	-6.3	-0.878	0.38	0.438	2.41	2.36	Higher at ED
	Anxious	Low	ENSG00000279253	-0.0386	-0.881	-6.3	-0.878	0.38	0.438	3.15	3.11	Higher at ED
	Anxious	Low	TIGD1	-0.0256	-0.881	-6.3	-0.878	0.38	0.438	4.5	4.48	Higher at ED
	Anxious	Low	RBM34	-0.0294	-0.88	-6.3	-0.877	0.381	0.439	3.57	3.54	Higher at ED
	Anxious	Low	RARS2	0.0159	0.879	-6.3	0.877	0.381	0.439	5.46	5.47	Higher at M6
	Anxious	Low	ITGB1P1	-0.0403	-0.879	-6.3	-0.876	0.381	0.439	2.86	2.82	Higher at ED
	Anxious	Low	ISCU	0.0202	0.879	-6.3	0.876	0.381	0.439	5.77	5.79	Higher at M6
	Anxious	Low	FBXO5	0.0328	0.878	-6.3	0.875	0.382	0.44	1.82	1.85	Higher at M6
	Anxious	Low	RABGGTB	0.0245	0.877	-6.3	0.874	0.382	0.44	4.33	4.36	Higher at M6
	Anxious	Low	INPP1	-0.0252	-0.877	-6.3	-0.874	0.382	0.44	2.53	2.5	Higher at ED
	Anxious	Low	TRMT6	0.0296	0.876	-6.3	0.874	0.382	0.44	3.07	3.1	Higher at M6
	Anxious	Low	SMIM26	-0.0373	-0.875	-6.31	-0.872	0.383	0.441	1.91	1.87	Higher at ED
	Anxious	Low	ENSG00000279425	0.0327	0.875	-6.31	0.872	0.383	0.441	3.27	3.31	Higher at M6
	Anxious	Low	ENSG00000285796	-0.0268	-0.874	-6.31	-0.871	0.384	0.442	3.92	3.9	Higher at ED
	Anxious	Low	RPS21.DT	0.0361	0.873	-6.31	0.871	0.384	0.442	1.78	1.81	Higher at M6
	Anxious	Low	PECR	-0.0295	-0.872	-6.31	-0.87	0.384	0.443	2.69	2.66	Higher at ED
	Anxious	Low	LERFS	0.0466	0.871	-6.31	0.868	0.385	0.444	1.05	1.14	Higher at M6
	Anxious	Low	MRPL18	0.024	0.869	-6.31	0.867	0.386	0.444	2.72	2.75	Higher at M6
	Anxious	Low	MRPS35	0.0292	0.869	-6.31	0.867	0.386	0.444	2.96	2.99	Higher at M6
	Anxious	Low	PXYLP1	-0.0278	-0.869	-6.31	-0.867	0.386	0.444	3.61	3.59	Higher at ED
	Anxious	Low	ZNF280C	0.0269	0.869	-6.31	0.867	0.386	0.444	2.28	2.31	Higher at M6
	Anxious	Low	H1.4	-0.027	-0.869	-6.31	-0.866	0.386	0.445	7.06	7.03	Higher at ED
	Anxious	Low	RGL1	-0.0289	-0.869	-6.31	-0.866	0.386	0.445	2.13	2.1	Higher at ED
	Anxious	Low	BTN2A3P	-0.031	-0.868	-6.31	-0.866	0.387	0.445	1.85	1.82	Higher at ED
	Anxious	Low	ZNF585A	-0.0236	-0.867	-6.31	-0.864	0.387	0.446	3.68	3.66	Higher at ED
	Anxious	Low	ZBTB1	-0.032	-0.866	-6.31	-0.864	0.388	0.446	5.61	5.58	Higher at ED
	Anxious	Low	RFNG	0.0253	0.866	-6.31	0.863	0.388	0.446	3.49	3.52	Higher at M6
	Anxious	Low	OTUD6B.AS1	-0.0487	-0.866	-6.31	-0.863	0.388	0.446	3.56	3.51	Higher at ED
	Anxious	Low	ARL15	-0.0286	-0.865	-6.32	-0.862	0.389	0.447	3.34	3.32	Higher at ED
	Anxious	Low	HNRNPF	-0.0126	-0.864	-6.31	-0.862	0.389	0.447	7.19	7.18	Higher at ED
	Anxious	Low	KLC4	-0.0212	-0.864	-6.32	-0.862	0.389	0.447	3.27	3.25	Higher at ED
	Anxious	Low	IGHMBP2	0.0197	0.864	-6.32	0.861	0.389	0.448	4.34	4.36	Higher at M6
	Anxious	Low	PHF5A	0.0471	0.863	-6.32	0.86	0.39	0.448	1.89	1.94	Higher at M6
	Anxious	Low	ENSG00000272688	-0.0269	-0.862	-6.32	-0.859	0.39	0.449	2.19	2.17	Higher at ED
	Anxious	Low	DYRK4	0.0292	0.861	-6.32	0.858	0.391	0.449	1.92	1.95	Higher at M6
	Anxious	Low	SLC1A3.AS1	0.0281	0.861	-6.32	0.858	0.391	0.449	2.22	2.25	Higher at M6
	Anxious	Low	MIER3	-0.035	-0.86	-6.32	-0.858	0.391	0.449	3.52	3.48	Higher at ED
	Anxious	Low	WDR89	-0.0514	-0.86	-6.32	-0.857	0.391	0.45	2.43	2.38	Higher at ED
	Anxious	Low	KLHL22	0.0196	0.859	-6.32	0.856	0.392	0.45	4.52	4.54	Higher at M6
	Anxious	Low	ZNF626	0.0358	0.859	-6.32	0.856	0.392	0.45	2.41	2.46	Higher at M6
	Anxious	Low	RBM10	-0.0223	-0.858	-6.32	-0.856	0.392	0.45	5.43	5.4	Higher at ED
	Anxious	Low	GAS6	0.0358	0.858	-6.32	0.856	0.392	0.451	1.82	1.86	Higher at M6
	Anxious	Low	CCDC191	0.0248	0.857	-6.32	0.854	0.393	0.451	2.98	3	Higher at M6
	Anxious	Low	ENSG00000285043	0.0548	0.857	-6.32	0.854	0.393	0.451	2.64	2.7	Higher at M6
	Anxious	Low	UBR4	0.0233	0.857	-6.32	0.854	0.393	0.451	8.03	8.05	Higher at M6
	Anxious	Low	ATOX1	-0.02	-0.856	-6.32	-0.854	0.393	0.452	4.31	4.29	Higher at ED
	Anxious	Low	IFT57	-0.0364	-0.855	-6.32	-0.853	0.394	0.452	2.59	2.56	Higher at ED
	Anxious	Low	KRR1	0.0345	0.855	-6.32	0.853	0.394	0.452	4.33	4.36	Higher at M6
	Anxious	Low	BRCA2	-0.0411	-0.855	-6.32	-0.852	0.394	0.452	2.42	2.38	Higher at ED
	Anxious	Low	RIMOC1	0.0176	0.854	-6.32	0.852	0.394	0.453	4.52	4.54	Higher at M6
	Anxious	Low	USP47	-0.0263	-0.854	-6.32	-0.851	0.395	0.453	5.69	5.66	Higher at ED
	Anxious	Low	DHX57	0.0201	0.853	-6.32	0.851	0.395	0.453	4.06	4.08	Higher at M6
	Anxious	Low	EIF1AX	0.0336	0.852	-6.33	0.85	0.396	0.454	4.46	4.5	Higher at M6
	Anxious	Low	ZNF529.AS1	0.0271	0.852	-6.33	0.849	0.396	0.454	2.07	2.1	Higher at M6
	Anxious	Low	ZNHIT1	-0.0183	-0.851	-6.33	-0.849	0.396	0.454	3.98	3.96	Higher at ED
	Anxious	Low	SRSF3	-0.0177	-0.851	-6.33	-0.848	0.396	0.455	6.74	6.73	Higher at ED
	Anxious	Low	PI4K2B	0.0327	0.85	-6.33	0.848	0.397	0.455	3.32	3.35	Higher at M6
	Anxious	Low	STOML1	0.0301	0.85	-6.33	0.848	0.397	0.455	2.5	2.53	Higher at M6
	Anxious	Low	FMNL2	-0.0379	-0.85	-6.33	-0.847	0.397	0.455	1.91	1.88	Higher at ED
	Anxious	Low	TAGAP.AS1	-0.0217	-0.85	-6.33	-0.847	0.397	0.455	2.5	2.48	Higher at ED
	Anxious	Low	DNAJB9	0.036	0.849	-6.33	0.847	0.397	0.456	2.68	2.72	Higher at M6
	Anxious	Low	IGHV1.2	0.059	0.848	-6.33	0.846	0.398	0.456	1.52	1.6	Higher at M6
	Anxious	Low	FBH1	0.0151	0.847	-6.33	0.845	0.398	0.456	5.37	5.38	Higher at M6
	Anxious	Low	SH3D21	-0.0319	-0.847	-6.33	-0.845	0.398	0.457	1.94	1.91	Higher at ED
	Anxious	Low	TUSC2	-0.0225	-0.847	-6.33	-0.845	0.398	0.457	3.79	3.77	Higher at ED
	Anxious	Low	SNRPF	0.0356	0.846	-6.33	0.844	0.399	0.457	2.75	2.79	Higher at M6
	Anxious	Low	BORCS5	0.016	0.846	-6.33	0.843	0.399	0.457	4.82	4.84	Higher at M6
	Anxious	Low	PHAX	0.0266	0.846	-6.33	0.843	0.399	0.457	3.67	3.69	Higher at M6
	Anxious	Low	TERF2IP	0.02	0.845	-6.33	0.843	0.399	0.458	6.24	6.26	Higher at M6
	Anxious	Low	RBM4	-0.0102	-0.845	-6.33	-0.842	0.4	0.458	6.17	6.16	Higher at ED
	Anxious	Low	MFAP1	-0.0286	-0.844	-6.33	-0.842	0.4	0.458	4.51	4.49	Higher at ED
	Anxious	Low	PGAP1	0.0318	0.844	-6.33	0.841	0.4	0.458	2.79	2.83	Higher at M6
	Anxious	Low	DHX58	-0.0397	-0.843	-6.33	-0.841	0.4	0.459	3.7	3.67	Higher at ED
	Anxious	Low	COX20	0.0254	0.842	-6.33	0.839	0.401	0.46	4.03	4.05	Higher at M6
	Anxious	Low	BLOC1S6	-0.0284	-0.841	-6.33	-0.839	0.402	0.46	4.91	4.89	Higher at ED
	Anxious	Low	KLHL15	-0.0192	-0.841	-6.33	-0.838	0.402	0.46	3.79	3.77	Higher at ED
	Anxious	Low	CNOT3	-0.0309	-0.841	-6.34	-0.838	0.402	0.46	6.27	6.24	Higher at ED
	Anxious	Low	SOCS1	0.0384	0.84	-6.34	0.837	0.402	0.461	2.8	2.84	Higher at M6
	Anxious	Low	KLRB1	0.0494	0.838	-6.34	0.836	0.403	0.462	3.07	3.13	Higher at M6
	Anxious	Low	APOL6	-0.0309	-0.838	-6.34	-0.836	0.403	0.462	7.4	7.36	Higher at ED
	Anxious	Low	SNORD17	0.0587	0.838	-6.34	0.836	0.403	0.462	7.71	7.77	Higher at M6
	Anxious	Low	TTI1	-0.0139	-0.838	-6.34	-0.835	0.403	0.462	4.49	4.48	Higher at ED
	Anxious	Low	BCCIP	0.028	0.838	-6.34	0.835	0.404	0.462	3.51	3.54	Higher at M6
	Anxious	Low	NSUN3	0.031	0.838	-6.34	0.835	0.404	0.462	4.84	4.87	Higher at M6
	Anxious	Low	VWA5A	-0.0241	-0.838	-6.34	-0.835	0.404	0.462	2.4	2.38	Higher at ED
	Anxious	Low	ATAD1	-0.0293	-0.837	-6.34	-0.835	0.404	0.462	4.27	4.24	Higher at ED
	Anxious	Low	HVCN1	0.0183	0.837	-6.34	0.835	0.404	0.462	5.82	5.84	Higher at M6
	Anxious	Low	NIFK	-0.0353	-0.837	-6.34	-0.835	0.404	0.462	2.97	2.93	Higher at ED
	Anxious	Low	VPS45	0.0206	0.837	-6.34	0.834	0.404	0.462	4.29	4.31	Higher at M6
	Anxious	Low	DCUN1D4	0.0302	0.836	-6.34	0.834	0.404	0.463	3.11	3.14	Higher at M6
	Anxious	Low	ARL6IP1	0.0332	0.835	-6.34	0.833	0.405	0.463	5.89	5.93	Higher at M6
	Anxious	Low	RPL24	0.0381	0.835	-6.34	0.832	0.405	0.463	5.51	5.55	Higher at M6
	Anxious	Low	KNL1	-0.0418	-0.835	-6.34	-0.832	0.405	0.463	1.91	1.86	Higher at ED
	Anxious	Low	ANXA4	0.017	0.833	-6.34	0.831	0.406	0.464	4.42	4.44	Higher at M6
	Anxious	Low	CEP192	0.0167	0.833	-6.34	0.83	0.406	0.465	5.69	5.71	Higher at M6
	Anxious	Low	CYB5R1	-0.0184	-0.833	-6.34	-0.83	0.406	0.465	3.97	3.95	Higher at ED
	Anxious	Low	X7SK	-0.183	-0.832	-6.34	-0.829	0.407	0.465	2.51	2.33	Higher at ED
	Anxious	Low	PNKD	-0.0232	-0.832	-6.34	-0.829	0.407	0.465	4.63	4.61	Higher at ED
	Anxious	Low	CCT2	0.037	0.831	-6.34	0.828	0.407	0.466	3.59	3.63	Higher at M6
	Anxious	Low	PSIP1	-0.0242	-0.831	-6.34	-0.828	0.408	0.466	6.37	6.34	Higher at ED
	Anxious	Low	PBRM1	0.0119	0.83	-6.34	0.828	0.408	0.466	6.33	6.34	Higher at M6
	Anxious	Low	TSPAN13	0.0312	0.83	-6.34	0.828	0.408	0.466	1.88	1.91	Higher at M6
	Anxious	Low	EHD4	-0.0163	-0.829	-6.34	-0.826	0.409	0.467	4.52	4.5	Higher at ED
	Anxious	Low	ANXA2R.AS1	-0.0179	-0.828	-6.35	-0.825	0.409	0.467	4.96	4.94	Higher at ED
	Anxious	Low	H2AC8	0.0294	0.827	-6.35	0.824	0.41	0.468	4.4	4.43	Higher at M6
	Anxious	Low	ZNF91	0.0394	0.827	-6.35	0.824	0.41	0.468	5.62	5.66	Higher at M6
	Anxious	Low	BACE1	0.0329	0.826	-6.35	0.824	0.41	0.468	2.02	2.05	Higher at M6
	Anxious	Low	COX6C	0.0484	0.826	-6.35	0.824	0.41	0.468	2.54	2.59	Higher at M6
	Anxious	Low	ENSG00000272084	-0.0254	-0.826	-6.35	-0.823	0.41	0.468	2.53	2.51	Higher at ED
	Anxious	Low	ZNF747	0.0171	0.825	-6.35	0.823	0.411	0.469	3.81	3.83	Higher at M6
	Anxious	Low	TRAPPC9	-0.0191	-0.825	-6.35	-0.823	0.411	0.469	5.98	5.96	Higher at ED
	Anxious	Low	SFT2D3	0.0308	0.825	-6.35	0.822	0.411	0.469	3.07	3.1	Higher at M6
	Anxious	Low	KANSL1L.AS1	0.027	0.825	-6.35	0.822	0.411	0.469	2.32	2.34	Higher at M6
	Anxious	Low	EFNA4	-0.0282	-0.824	-6.35	-0.822	0.411	0.469	1.85	1.82	Higher at ED
	Anxious	Low	FNIP2	0.0154	0.824	-6.35	0.822	0.411	0.469	4.22	4.23	Higher at M6
	Anxious	Low	EEIG2	-0.0196	-0.824	-6.35	-0.822	0.411	0.469	4.19	4.17	Higher at ED
	Anxious	Low	GTF2H5	0.0296	0.823	-6.35	0.821	0.412	0.47	2.21	2.24	Higher at M6
	Anxious	Low	WASHC3	-0.0293	-0.823	-6.35	-0.821	0.412	0.47	2.79	2.76	Higher at ED
	Anxious	Low	ZFP91	-0.0129	-0.823	-6.35	-0.821	0.412	0.47	5.99	5.97	Higher at ED
	Anxious	Low	MTMR9	-0.0193	-0.823	-6.35	-0.82	0.412	0.47	4.48	4.46	Higher at ED
	Anxious	Low	TRIM2	0.0318	0.822	-6.35	0.82	0.412	0.47	2.27	2.3	Higher at M6
	Anxious	Low	ENSG00000297575	-0.0544	-0.822	-6.35	-0.82	0.412	0.47	3.6	3.55	Higher at ED
	Anxious	Low	OAF	-0.0262	-0.822	-6.35	-0.82	0.412	0.47	3.17	3.15	Higher at ED
	Anxious	Low	CELF1	0.0144	0.822	-6.35	0.819	0.413	0.471	7.53	7.54	Higher at M6
	Anxious	Low	ADNP	-0.0127	-0.821	-6.35	-0.819	0.413	0.471	6.59	6.58	Higher at ED
	Anxious	Low	SKI	-0.0371	-0.82	-6.35	-0.817	0.414	0.472	6.91	6.87	Higher at ED
	Anxious	Low	ZNRF1	0.022	0.82	-6.35	0.817	0.414	0.472	3	3.02	Higher at M6
	Anxious	Low	EBLN3P	-0.0184	-0.819	-6.35	-0.817	0.414	0.472	6.08	6.06	Higher at ED
	Anxious	Low	RAB3IP	0.0193	0.819	-6.35	0.817	0.414	0.472	4.15	4.17	Higher at M6
	Anxious	Low	ENSG00000264772	0.0244	0.819	-6.35	0.817	0.414	0.472	3.91	3.94	Higher at M6
	Anxious	Low	H3C8	-0.0721	-0.819	-6.35	-0.816	0.414	0.472	2.11	2.07	Higher at ED
	Anxious	Low	GTF2F1	0.0232	0.819	-6.35	0.816	0.414	0.472	5.43	5.45	Higher at M6
	Anxious	Low	ZNF84	0.0336	0.819	-6.35	0.816	0.414	0.472	4.14	4.18	Higher at M6
	Anxious	Low	MROH6	-0.0373	-0.818	-6.35	-0.815	0.415	0.473	2.6	2.56	Higher at ED
	Anxious	Low	BBS7	-0.0295	-0.818	-6.35	-0.815	0.415	0.473	2.18	2.15	Higher at ED
	Anxious	Low	ENSG00000244480	0.0376	0.817	-6.35	0.814	0.416	0.473	2.28	2.32	Higher at M6
	Anxious	Low	H2AC14	-0.0658	-0.815	-6.36	-0.813	0.416	0.474	2.53	2.5	Higher at ED
	Anxious	Low	CALM3	0.0218	0.815	-6.36	0.813	0.416	0.474	7.69	7.71	Higher at M6
	Anxious	Low	RBMX2	0.0238	0.815	-6.36	0.813	0.416	0.474	3.32	3.34	Higher at M6
	Anxious	Low	TERF1	-0.0189	-0.814	-6.36	-0.811	0.417	0.475	5.1	5.08	Higher at ED
	Anxious	Low	RPS27L	-0.0304	-0.813	-6.36	-0.811	0.418	0.475	2.86	2.84	Higher at ED
	Anxious	Low	PPP2CB	-0.0175	-0.813	-6.36	-0.81	0.418	0.476	3.49	3.47	Higher at ED
	Anxious	Low	TNIP2	-0.0147	-0.812	-6.36	-0.81	0.418	0.476	4.73	4.71	Higher at ED
	Anxious	Low	PALS1	0.021	0.812	-6.36	0.809	0.418	0.476	3.31	3.33	Higher at M6
	Anxious	Low	IGLV2.14	0.0561	0.811	-6.36	0.809	0.418	0.476	3.29	3.37	Higher at M6
	Anxious	Low	GRK3	0.0201	0.81	-6.36	0.808	0.419	0.477	5.7	5.72	Higher at M6
	Anxious	Low	DTNBP1	-0.0155	-0.809	-6.36	-0.807	0.42	0.477	3.8	3.79	Higher at ED
	Anxious	Low	COG6	-0.0323	-0.807	-6.36	-0.805	0.421	0.479	3.01	2.98	Higher at ED
	Anxious	Low	RNF40	-0.027	-0.807	-6.36	-0.805	0.421	0.479	6.83	6.8	Higher at ED
	Anxious	Low	ENSG00000279861	-0.0405	-0.807	-6.36	-0.805	0.421	0.479	1.87	1.82	Higher at ED
	Anxious	Low	ENSG00000293279	-0.0273	-0.806	-6.36	-0.804	0.422	0.48	2.65	2.63	Higher at ED
	Anxious	Low	ENSG00000242588	-0.0287	-0.805	-6.36	-0.803	0.422	0.48	8.24	8.21	Higher at ED
	Anxious	Low	ENSG00000300026	-0.0508	-0.805	-6.36	-0.803	0.422	0.48	1.59	1.53	Higher at ED
	Anxious	Low	PPP1CC	-0.0203	-0.804	-6.36	-0.802	0.423	0.481	5.9	5.88	Higher at ED
	Anxious	Low	R3HDM2	-0.0201	-0.804	-6.37	-0.802	0.423	0.481	6.33	6.31	Higher at ED
	Anxious	Low	UBQLN1	0.0145	0.803	-6.37	0.801	0.423	0.481	6.66	6.67	Higher at M6
	Anxious	Low	UBL7.DT	0.0226	0.802	-6.37	0.8	0.424	0.482	2.92	2.94	Higher at M6
	Anxious	Low	GLCE	-0.0234	-0.802	-6.37	-0.8	0.424	0.482	2.98	2.96	Higher at ED
	Anxious	Low	PTPN13	0.0266	0.801	-6.37	0.799	0.424	0.482	2.72	2.75	Higher at M6
	Anxious	Low	LINC01806	0.0406	0.801	-6.37	0.799	0.424	0.482	1.76	1.81	Higher at M6
	Anxious	Low	RAB34	0.0273	0.801	-6.37	0.799	0.424	0.482	2	2.03	Higher at M6
	Anxious	Low	ZNF528	0.0267	0.801	-6.37	0.798	0.425	0.482	3.54	3.57	Higher at M6
	Anxious	Low	PIGH	0.028	0.801	-6.37	0.798	0.425	0.483	2.17	2.2	Higher at M6
	Anxious	Low	RAB6A	0.0235	0.799	-6.37	0.797	0.426	0.484	6.44	6.47	Higher at M6
	Anxious	Low	NFKB2	-0.0247	-0.797	-6.37	-0.795	0.427	0.485	6.28	6.25	Higher at ED
	Anxious	Low	RTN1	0.0256	0.797	-6.37	0.795	0.427	0.485	4.4	4.43	Higher at M6
	Anxious	Low	ZNF451	0.0215	0.797	-6.37	0.795	0.427	0.485	6.09	6.11	Higher at M6
	Anxious	Low	SRC	0.0313	0.796	-6.37	0.794	0.427	0.485	4.1	4.13	Higher at M6
	Anxious	Low	ACIN1	-0.0171	-0.796	-6.37	-0.793	0.428	0.486	7.7	7.68	Higher at ED
	Anxious	Low	TUBD1	0.0234	0.795	-6.37	0.792	0.428	0.486	2.43	2.46	Higher at M6
	Anxious	Low	IGLC2	0.0672	0.794	-6.37	0.792	0.428	0.486	5.09	5.16	Higher at M6
	Anxious	Low	LTBP2	0.0351	0.794	-6.37	0.792	0.429	0.487	2.7	2.72	Higher at M6
	Anxious	Low	PSME2	0.0228	0.794	-6.37	0.791	0.429	0.487	4.87	4.89	Higher at M6
	Anxious	Low	CDK12	0.0123	0.793	-6.37	0.791	0.429	0.487	7.46	7.47	Higher at M6
	Anxious	Low	NIFK.AS1	-0.0212	-0.793	-6.37	-0.791	0.429	0.487	3.33	3.31	Higher at ED
	Anxious	Low	RBMS2	-0.0224	-0.792	-6.37	-0.79	0.43	0.487	3.52	3.5	Higher at ED
	Anxious	Low	H2BC4	-0.0292	-0.792	-6.37	-0.789	0.43	0.488	6.07	6.04	Higher at ED
	Anxious	Low	SSBP2	-0.0172	-0.791	-6.37	-0.789	0.43	0.488	4.95	4.94	Higher at ED
	Anxious	Low	ELAC1	0.0297	0.791	-6.38	0.789	0.43	0.488	2.12	2.15	Higher at M6
	Anxious	Low	EOGT	-0.0207	-0.79	-6.38	-0.788	0.431	0.489	2.69	2.67	Higher at ED
	Anxious	Low	PRRC2C	0.0194	0.789	-6.38	0.787	0.431	0.489	8.98	9	Higher at M6
	Anxious	Low	MSANTD2.AS1	0.0294	0.789	-6.38	0.787	0.431	0.489	2.03	2.06	Higher at M6
	Anxious	Low	PLCL1	0.0214	0.788	-6.38	0.786	0.432	0.49	4.16	4.19	Higher at M6
	Anxious	Low	CARD9	0.0271	0.788	-6.38	0.786	0.432	0.49	3.63	3.66	Higher at M6
	Anxious	Low	POC1B	0.0285	0.787	-6.38	0.785	0.432	0.49	4.62	4.65	Higher at M6
	Anxious	Low	SAMD4A	0.0375	0.787	-6.38	0.785	0.433	0.49	2.43	2.48	Higher at M6
	Anxious	Low	BORCS8.MEF2B	-0.0469	-0.787	-6.38	-0.784	0.433	0.491	2.21	2.16	Higher at ED
	Anxious	Low	ZNF439	0.0249	0.786	-6.38	0.784	0.433	0.491	3.43	3.45	Higher at M6
	Anxious	Low	DUSP23	0.0334	0.785	-6.38	0.783	0.433	0.491	2.18	2.22	Higher at M6
	Anxious	Low	CNOT6L	0.0192	0.785	-6.38	0.782	0.434	0.492	6.78	6.8	Higher at M6
	Anxious	Low	LNPK	0.0191	0.784	-6.38	0.782	0.434	0.492	4.55	4.57	Higher at M6
	Anxious	Low	ROMO1	0.0359	0.783	-6.38	0.781	0.435	0.493	1.97	2.01	Higher at M6
	Anxious	Low	NSL1	-0.013	-0.782	-6.38	-0.779	0.436	0.494	5.11	5.1	Higher at ED
	Anxious	Low	PITPNB	-0.0126	-0.781	-6.38	-0.779	0.436	0.494	4.85	4.84	Higher at ED
	Anxious	Low	PRCC	-0.0159	-0.781	-6.38	-0.779	0.436	0.494	5.21	5.2	Higher at ED
	Anxious	Low	CASP6	0.0268	0.781	-6.38	0.778	0.436	0.494	2.18	2.21	Higher at M6
	Anxious	Low	ENSG00000266918	0.0262	0.781	-6.38	0.778	0.436	0.494	2.52	2.57	Higher at M6
	Anxious	Low	JAGN1	-0.0208	-0.78	-6.38	-0.778	0.436	0.494	2.87	2.85	Higher at ED
	Anxious	Low	LINC00899	-0.0294	-0.781	-6.38	-0.778	0.436	0.494	1.83	1.79	Higher at ED
	Anxious	Low	CHN2	0.0206	0.779	-6.38	0.777	0.437	0.495	3.28	3.3	Higher at M6
	Anxious	Low	RELA	-0.0249	-0.779	-6.38	-0.777	0.437	0.495	6.28	6.26	Higher at ED
	Anxious	Low	XPNPEP3	0.0162	0.779	-6.38	0.777	0.437	0.495	3.98	4	Higher at M6
	Anxious	Low	ENSG00000286388	0.0294	0.779	-6.38	0.777	0.437	0.495	2.02	2.05	Higher at M6
	Anxious	Low	DDB2	0.0238	0.778	-6.38	0.776	0.438	0.496	3.78	3.8	Higher at M6
	Anxious	Low	PPP1R7	-0.0156	-0.778	-6.39	-0.776	0.438	0.496	4.12	4.11	Higher at ED
	Anxious	Low	SNORA57	-0.0613	-0.777	-6.39	-0.775	0.438	0.496	1.61	1.59	Higher at ED
	Anxious	Low	SETD1B	-0.0379	-0.777	-6.39	-0.775	0.438	0.496	7.84	7.8	Higher at ED
	Anxious	Low	NUSAP1	0.0379	0.777	-6.39	0.775	0.438	0.496	2.04	2.08	Higher at M6
	Anxious	Low	ZNF780B	-0.032	-0.776	-6.39	-0.774	0.439	0.497	4.69	4.66	Higher at ED
	Anxious	Low	YEATS4	0.0347	0.776	-6.39	0.774	0.439	0.497	1.77	1.8	Higher at M6
	Anxious	Low	RN7SL5P	0.0535	0.776	-6.39	0.773	0.439	0.497	5.98	6.04	Higher at M6
	Anxious	Low	MLH3	0.0275	0.775	-6.39	0.773	0.439	0.497	4.15	4.18	Higher at M6
	Anxious	Low	XRCC6	0.0188	0.775	-6.39	0.773	0.44	0.497	6.33	6.35	Higher at M6
	Anxious	Low	TMEM131	0.015	0.774	-6.39	0.772	0.44	0.498	6.45	6.47	Higher at M6
	Anxious	Low	DCAF15	-0.0184	-0.774	-6.39	-0.772	0.44	0.498	4.87	4.86	Higher at ED
	Anxious	Low	SRSF5	0.0136	0.774	-6.39	0.772	0.44	0.498	7.75	7.76	Higher at M6
	Anxious	Low	SYNE2	-0.0176	-0.774	-6.39	-0.771	0.44	0.498	9	8.98	Higher at ED
	Anxious	Low	AKR1A1	0.0202	0.772	-6.39	0.77	0.441	0.499	3.61	3.64	Higher at M6
	Anxious	Low	UCK1	-0.018	-0.772	-6.39	-0.77	0.441	0.499	3.54	3.53	Higher at ED
	Anxious	Low	RPRD1B	-0.0144	-0.772	-6.39	-0.77	0.441	0.499	4.49	4.48	Higher at ED
	Anxious	Low	ZC3H18	0.0354	0.771	-6.39	0.769	0.442	0.5	6.12	6.16	Higher at M6
	Anxious	Low	RXRB	-0.0187	-0.77	-6.39	-0.767	0.443	0.5	4.95	4.93	Higher at ED
	Anxious	Low	TRIM52.AS1	-0.0171	-0.769	-6.39	-0.766	0.443	0.501	3.54	3.52	Higher at ED
	Anxious	Low	SMARCC1	0.0201	0.768	-6.39	0.766	0.444	0.501	6.41	6.43	Higher at M6
	Anxious	Low	E2F6	-0.0271	-0.768	-6.39	-0.766	0.444	0.501	1.75	1.72	Higher at ED
	Anxious	Low	TXNL1	-0.0172	-0.768	-6.39	-0.766	0.444	0.501	4.59	4.58	Higher at ED
	Anxious	Low	RPP25	0.0284	0.766	-6.39	0.764	0.445	0.502	1.69	1.73	Higher at M6
	Anxious	Low	GSK3A	0.0275	0.766	-6.39	0.764	0.445	0.503	5.99	6.01	Higher at M6
	Anxious	Low	GLO1	0.0272	0.764	-6.4	0.762	0.446	0.504	3.38	3.41	Higher at M6
	Anxious	Low	ARFGAP2	-0.0141	-0.762	-6.4	-0.76	0.447	0.505	5.58	5.57	Higher at ED
	Anxious	Low	SNRPE	-0.0343	-0.762	-6.4	-0.76	0.447	0.505	2.03	1.99	Higher at ED
	Anxious	Low	SDHAF1	0.0253	0.762	-6.4	0.759	0.448	0.505	2.69	2.72	Higher at M6
	Anxious	Low	RN7SKP203	-0.0503	-0.761	-6.4	-0.759	0.448	0.505	1.81	1.77	Higher at ED
	Anxious	Low	PLK1	0.0304	0.761	-6.4	0.759	0.448	0.505	1.65	1.69	Higher at M6
	Anxious	Low	ENSG00000303858	-0.0567	-0.761	-6.4	-0.759	0.448	0.506	6.92	6.85	Higher at ED
	Anxious	Low	ENSG00000284874	-0.0514	-0.761	-6.4	-0.759	0.448	0.506	3.27	3.23	Higher at ED
	Anxious	Low	PLGLB2	0.0347	0.76	-6.4	0.758	0.449	0.506	2.27	2.35	Higher at M6
	Anxious	Low	GNL2	0.0221	0.76	-6.4	0.758	0.449	0.506	3.71	3.73	Higher at M6
	Anxious	Low	HIKESHI	0.0248	0.76	-6.4	0.757	0.449	0.506	2.68	2.71	Higher at M6
	Anxious	Low	PPP4R3A	-0.0087	-0.759	-6.4	-0.757	0.449	0.507	6.88	6.87	Higher at ED
	Anxious	Low	CBX6	-0.0207	-0.758	-6.4	-0.756	0.449	0.507	6.59	6.57	Higher at ED
	Anxious	Low	DHX36	0.0159	0.758	-6.4	0.756	0.449	0.507	5.32	5.33	Higher at M6
	Anxious	Low	PRNP	0.0161	0.757	-6.4	0.755	0.45	0.508	4.97	4.98	Higher at M6
	Anxious	Low	EFCAB14	0.0101	0.757	-6.4	0.755	0.45	0.508	7.14	7.15	Higher at M6
	Anxious	Low	SBDS	0.0246	0.756	-6.4	0.754	0.451	0.508	3.57	3.6	Higher at M6
	Anxious	Low	FBXO46	0.02	0.754	-6.4	0.752	0.452	0.51	4.74	4.76	Higher at M6
	Anxious	Low	LINC02256	0.0321	0.754	-6.4	0.752	0.452	0.51	1.97	2	Higher at M6
	Anxious	Low	NDUFC2	0.0218	0.753	-6.4	0.751	0.453	0.51	3.99	4.01	Higher at M6
	Anxious	Low	KMT2D	-0.041	-0.753	-6.4	-0.751	0.453	0.51	9.17	9.12	Higher at ED
	Anxious	Low	ZFP3	0.0266	0.753	-6.4	0.751	0.453	0.51	3.84	3.86	Higher at M6
	Anxious	Low	PSMA1	-0.0179	-0.753	-6.4	-0.751	0.453	0.511	4.47	4.46	Higher at ED
	Anxious	Low	GEN1	-0.0222	-0.752	-6.4	-0.75	0.453	0.511	3.49	3.46	Higher at ED
	Anxious	Low	TRNT1	-0.0182	-0.751	-6.41	-0.749	0.454	0.512	5	4.98	Higher at ED
	Anxious	Low	ZNF606.AS1	0.0185	0.751	-6.41	0.749	0.454	0.512	4.36	4.38	Higher at M6
	Anxious	Low	DAP	0.0221	0.749	-6.41	0.747	0.455	0.513	5.69	5.72	Higher at M6
	Anxious	Low	NDUFA7	0.0228	0.748	-6.41	0.746	0.456	0.513	2.71	2.74	Higher at M6
	Anxious	Low	LY86	-0.0265	-0.748	-6.41	-0.746	0.456	0.513	2.77	2.74	Higher at ED
	Anxious	Low	PSMB7	0.0188	0.746	-6.41	0.744	0.457	0.514	3.7	3.72	Higher at M6
	Anxious	Low	GNPDA1	0.0184	0.746	-6.41	0.744	0.457	0.515	3.04	3.06	Higher at M6
	Anxious	Low	BRK1	-0.0204	-0.745	-6.41	-0.743	0.458	0.515	4.67	4.65	Higher at ED
	Anxious	Low	ZNF17	0.0279	0.743	-6.41	0.741	0.458	0.516	3.02	3.05	Higher at M6
	Anxious	Low	CCNC	0.0286	0.743	-6.41	0.741	0.459	0.516	2.94	2.97	Higher at M6
	Anxious	Low	CSTF2T	-0.0133	-0.743	-6.41	-0.741	0.459	0.517	4.73	4.72	Higher at ED
	Anxious	Low	ADAM28	0.0212	0.742	-6.41	0.74	0.459	0.517	4.35	4.37	Higher at M6
	Anxious	Low	ENSG00000263335	-0.0531	-0.742	-6.41	-0.74	0.459	0.517	2.33	2.31	Higher at ED
	Anxious	Low	PTGER4	-0.0138	-0.742	-6.41	-0.74	0.459	0.517	6.05	6.03	Higher at ED
	Anxious	Low	SLC2A6	-0.0247	-0.741	-6.41	-0.739	0.46	0.517	4.12	4.09	Higher at ED
	Anxious	Low	MXRA7	0.0277	0.74	-6.41	0.738	0.46	0.518	2.94	2.99	Higher at M6
	Anxious	Low	SEC24A	-0.014	-0.739	-6.41	-0.737	0.461	0.519	4.86	4.84	Higher at ED
	Anxious	Low	IL15	-0.0252	-0.738	-6.41	-0.736	0.462	0.519	2.95	2.92	Higher at ED
	Anxious	Low	SEC61G	0.0255	0.737	-6.42	0.735	0.462	0.52	2.77	2.8	Higher at M6
	Anxious	Low	TBC1D22A	-0.0177	-0.736	-6.42	-0.734	0.463	0.52	6.22	6.2	Higher at ED
	Anxious	Low	MRPS21	0.0291	0.736	-6.42	0.734	0.463	0.521	3.16	3.19	Higher at M6
	Anxious	Low	RABGAP1L	0.0173	0.736	-6.42	0.734	0.463	0.521	7.09	7.11	Higher at M6
	Anxious	Low	CABLES2	-0.0204	-0.735	-6.42	-0.734	0.463	0.521	3.18	3.16	Higher at ED
	Anxious	Low	PSMC2	-0.0251	-0.735	-6.42	-0.733	0.463	0.521	3.95	3.92	Higher at ED
	Anxious	Low	TMED4	0.0107	0.735	-6.42	0.733	0.463	0.521	5.48	5.49	Higher at M6
	Anxious	Low	SF3B2	-0.0236	-0.735	-6.42	-0.733	0.463	0.521	7.16	7.14	Higher at ED
	Anxious	Low	TAF8	0.0199	0.735	-6.42	0.733	0.464	0.521	5.48	5.5	Higher at M6
	Anxious	Low	COA5	-0.0218	-0.734	-6.42	-0.732	0.464	0.522	3.11	3.08	Higher at ED
	Anxious	Low	WWC2	0.022	0.734	-6.42	0.732	0.464	0.522	2.5	2.52	Higher at M6
	Anxious	Low	ENSG00000287214	0.03	0.733	-6.42	0.731	0.464	0.522	1.9	1.93	Higher at M6
	Anxious	Low	MRPL27	0.0229	0.733	-6.42	0.731	0.465	0.522	2.73	2.75	Higher at M6
	Anxious	Low	CDIPT	-0.0216	-0.733	-6.42	-0.731	0.465	0.523	5.56	5.54	Higher at ED
	Anxious	Low	RPL21	-0.0454	-0.733	-6.42	-0.731	0.465	0.523	6.52	6.47	Higher at ED
	Anxious	Low	LRRC37A2	0.0284	0.732	-6.42	0.73	0.466	0.523	6.1	6.13	Higher at M6
	Anxious	Low	SASS6	-0.0305	-0.73	-6.42	-0.728	0.467	0.524	2.3	2.27	Higher at ED
	Anxious	Low	ENSG00000306316	-0.0326	-0.729	-6.42	-0.727	0.467	0.525	3.77	3.74	Higher at ED
	Anxious	Low	ORMDL1	0.0233	0.729	-6.42	0.727	0.467	0.525	4.86	4.88	Higher at M6
	Anxious	Low	ZNF658	-0.0395	-0.729	-6.42	-0.727	0.467	0.525	1.91	1.87	Higher at ED
	Anxious	Low	RAPH1	-0.0299	-0.728	-6.42	-0.727	0.468	0.525	3.02	3	Higher at ED
	Anxious	Low	REV1	0.0136	0.728	-6.42	0.726	0.468	0.525	4.51	4.53	Higher at M6
	Anxious	Low	TAPBPL	-0.0141	-0.727	-6.42	-0.725	0.468	0.526	5.06	5.04	Higher at ED
	Anxious	Low	TEPSIN	-0.0237	-0.726	-6.42	-0.724	0.469	0.527	5.05	5.02	Higher at ED
	Anxious	Low	TYW3	0.0283	0.726	-6.42	0.724	0.469	0.527	3.12	3.15	Higher at M6
	Anxious	Low	KPNA2	0.0211	0.726	-6.42	0.724	0.469	0.527	3.22	3.24	Higher at M6
	Anxious	Low	SNTB2	-0.0178	-0.726	-6.42	-0.724	0.469	0.527	4.91	4.89	Higher at ED
	Anxious	Low	CLDND1	0.0225	0.725	-6.42	0.723	0.47	0.527	4.98	5.01	Higher at M6
	Anxious	Low	ZNF813	0.04	0.724	-6.43	0.722	0.47	0.528	2.22	2.26	Higher at M6
	Anxious	Low	EXOSC3	-0.0163	-0.724	-6.43	-0.722	0.47	0.528	4.47	4.45	Higher at ED
	Anxious	Low	ZNF146	-0.0287	-0.724	-6.43	-0.722	0.47	0.528	4.69	4.66	Higher at ED
	Anxious	Low	CBX8	-0.0256	-0.724	-6.43	-0.722	0.47	0.528	1.87	1.85	Higher at ED
	Anxious	Low	RNF4	0.0107	0.723	-6.43	0.721	0.471	0.528	5.88	5.89	Higher at M6
	Anxious	Low	LINC01772	0.0223	0.723	-6.43	0.721	0.471	0.528	3.15	3.17	Higher at M6
	Anxious	Low	CUL2	-0.0147	-0.722	-6.43	-0.721	0.471	0.528	4.45	4.43	Higher at ED
	Anxious	Low	C6orf120	-0.0233	-0.722	-6.43	-0.72	0.471	0.529	4.57	4.55	Higher at ED
	Anxious	Low	METTL25B	-0.0199	-0.721	-6.43	-0.719	0.472	0.53	2.82	2.79	Higher at ED
	Anxious	Low	CD180	-0.0259	-0.72	-6.43	-0.718	0.473	0.53	5.17	5.14	Higher at ED
	Anxious	Low	HMGB1P6	-0.0431	-0.72	-6.43	-0.718	0.473	0.53	2.14	2.1	Higher at ED
	Anxious	Low	LACTB2	0.0252	0.72	-6.43	0.718	0.473	0.53	1.76	1.79	Higher at M6
	Anxious	Low	BLOC1S5	0.0201	0.72	-6.43	0.718	0.473	0.53	3.03	3.05	Higher at M6
	Anxious	Low	MPHOSPH8	0.0196	0.719	-6.43	0.717	0.473	0.53	6.24	6.26	Higher at M6
	Anxious	Low	TAPT1	-0.0154	-0.719	-6.43	-0.717	0.473	0.531	4.03	4.01	Higher at ED
	Anxious	Low	STIM1	-0.0164	-0.718	-6.43	-0.716	0.474	0.531	6.62	6.61	Higher at ED
	Anxious	Low	SAMHD1	-0.0167	-0.718	-6.43	-0.716	0.474	0.531	8.47	8.45	Higher at ED
	Anxious	Low	ENSG00000293141	-0.0161	-0.717	-6.43	-0.715	0.475	0.532	4.28	4.27	Higher at ED
	Anxious	Low	TNS3	-0.0253	-0.717	-6.43	-0.715	0.475	0.532	4.63	4.6	Higher at ED
	Anxious	Low	SLC27A1	0.0244	0.716	-6.43	0.715	0.475	0.532	3.76	3.79	Higher at M6
	Anxious	Low	TMT1A	-0.0144	-0.716	-6.43	-0.715	0.475	0.532	5.32	5.3	Higher at ED
	Anxious	Low	FZD5	0.0348	0.716	-6.43	0.714	0.475	0.532	2.32	2.35	Higher at M6
	Anxious	Low	PRORP	-0.0153	-0.715	-6.43	-0.714	0.476	0.533	4.63	4.61	Higher at ED
	Anxious	Low	HNRNPUL2	0.024	0.715	-6.43	0.713	0.476	0.533	6.68	6.7	Higher at M6
	Anxious	Low	MPHOSPH10	0.0286	0.715	-6.43	0.713	0.476	0.533	4.04	4.07	Higher at M6
	Anxious	Low	IGKV3.15	0.0545	0.714	-6.43	0.713	0.476	0.533	2.05	2.13	Higher at M6
	Anxious	Low	ZBTB45	0.0171	0.714	-6.43	0.713	0.476	0.533	4.27	4.29	Higher at M6
	Anxious	Low	CCR3	-0.0245	-0.713	-6.43	-0.711	0.477	0.534	4.89	4.87	Higher at ED
	Anxious	Low	ORC5	0.027	0.713	-6.43	0.711	0.477	0.534	2.3	2.33	Higher at M6
	Anxious	Low	GZF1	-0.0153	-0.711	-6.43	-0.709	0.479	0.536	3.19	3.18	Higher at ED
	Anxious	Low	TES	0.0133	0.71	-6.43	0.708	0.479	0.536	5.94	5.95	Higher at M6
	Anxious	Low	GCH1	-0.0244	-0.71	-6.44	-0.708	0.479	0.536	4.9	4.87	Higher at ED
	Anxious	Low	COX7A2L	0.0221	0.709	-6.44	0.707	0.479	0.536	4.52	4.55	Higher at M6
	Anxious	Low	IGLC3	0.061	0.709	-6.44	0.707	0.48	0.537	4.26	4.33	Higher at M6
	Anxious	Low	ZBED5.AS1	0.0205	0.708	-6.44	0.706	0.48	0.537	2.77	2.78	Higher at M6
	Anxious	Low	TAF9B	0.0379	0.708	-6.44	0.706	0.48	0.537	1.7	1.73	Higher at M6
	Anxious	Low	C16orf87	-0.0239	-0.707	-6.44	-0.706	0.48	0.537	2.3	2.28	Higher at ED
	Anxious	Low	NUDT3	-0.0121	-0.707	-6.44	-0.705	0.481	0.538	6.92	6.91	Higher at ED
	Anxious	Low	STARD8	-0.0287	-0.707	-6.44	-0.705	0.481	0.538	2.55	2.52	Higher at ED
	Anxious	Low	NAPA	0.0262	0.706	-6.44	0.705	0.481	0.538	6.61	6.64	Higher at M6
	Anxious	Low	ZNF253	0.0344	0.706	-6.44	0.704	0.481	0.538	3.18	3.22	Higher at M6
	Anxious	Low	FHIP1A	0.0277	0.705	-6.44	0.703	0.482	0.539	1.59	1.63	Higher at M6
	Anxious	Low	EED	-0.0204	-0.705	-6.44	-0.703	0.482	0.539	3.69	3.67	Higher at ED
	Anxious	Low	ZNF543	0.0185	0.704	-6.44	0.703	0.482	0.539	2.99	3.01	Higher at M6
	Anxious	Low	ENSG00000293143	-0.0391	-0.704	-6.44	-0.702	0.483	0.54	1.97	1.93	Higher at ED
	Anxious	Low	HSD17B1.AS1	-0.0141	-0.704	-6.44	-0.702	0.483	0.54	4.56	4.55	Higher at ED
	Anxious	Low	LINC01011	-0.0191	-0.703	-6.44	-0.702	0.483	0.54	2.65	2.64	Higher at ED
	Anxious	Low	PAF1	-0.0254	-0.703	-6.44	-0.701	0.483	0.54	5.2	5.17	Higher at ED
	Anxious	Low	TOP2B	-0.0169	-0.701	-6.44	-0.699	0.485	0.541	7.05	7.03	Higher at ED
	Anxious	Low	NUTM2D	0.0291	0.701	-6.44	0.699	0.485	0.542	1.8	1.83	Higher at M6
	Anxious	Low	SLC25A46	-0.0242	-0.7	-6.44	-0.698	0.485	0.542	4.71	4.69	Higher at ED
	Anxious	Low	ENSG00000288995	-0.0304	-0.699	-6.44	-0.698	0.485	0.542	1.82	1.79	Higher at ED
	Anxious	Low	H4C11	-0.0701	-0.699	-6.44	-0.697	0.486	0.543	5.17	5.1	Higher at ED
	Anxious	Low	MSANTD7	0.0139	0.698	-6.44	0.697	0.486	0.543	3.99	4	Higher at M6
	Anxious	Low	ETNK1	-0.0212	-0.698	-6.44	-0.696	0.486	0.543	6.02	6	Higher at ED
	Anxious	Low	TAF1A	0.0258	0.696	-6.44	0.695	0.487	0.544	1.82	1.84	Higher at M6
	Anxious	Low	ACAP1	0.0168	0.696	-6.44	0.694	0.487	0.544	6.95	6.97	Higher at M6
	Anxious	Low	ABHD10	-0.0305	-0.696	-6.44	-0.694	0.488	0.544	3.17	3.14	Higher at ED
	Anxious	Low	VHL	0.0153	0.696	-6.44	0.694	0.488	0.544	5.67	5.68	Higher at M6
	Anxious	Low	PDIK1L	0.0305	0.695	-6.45	0.693	0.488	0.545	2.73	2.76	Higher at M6
	Anxious	Low	TMEM218	-0.0155	-0.695	-6.45	-0.693	0.488	0.545	3.37	3.36	Higher at ED
	Anxious	Low	GPN3	-0.0312	-0.695	-6.45	-0.693	0.488	0.545	1.74	1.72	Higher at ED
	Anxious	Low	TRIM37	0.0138	0.694	-6.45	0.693	0.489	0.545	4.04	4.05	Higher at M6
	Anxious	Low	GORAB	0.022	0.694	-6.45	0.692	0.489	0.546	3.58	3.6	Higher at M6
	Anxious	Low	CASZ1	0.0239	0.693	-6.45	0.691	0.49	0.546	4.55	4.57	Higher at M6
	Anxious	Low	PPFIBP2	-0.0161	-0.693	-6.45	-0.691	0.49	0.546	3.88	3.86	Higher at ED
	Anxious	Low	MRPS17	0.0263	0.69	-6.45	0.689	0.491	0.548	1.71	1.73	Higher at M6
	Anxious	Low	ABHD17B	-0.0168	-0.69	-6.45	-0.688	0.491	0.548	3.47	3.45	Higher at ED
	Anxious	Low	ZNF7	-0.0147	-0.688	-6.45	-0.687	0.492	0.549	3.89	3.88	Higher at ED
	Anxious	Low	CCNJ	0.0174	0.688	-6.45	0.687	0.492	0.549	2.91	2.93	Higher at M6
	Anxious	Low	TMEM255B	0.0254	0.688	-6.45	0.686	0.493	0.55	1.98	2.01	Higher at M6
	Anxious	Low	UFM1	-0.0287	-0.688	-6.45	-0.686	0.493	0.55	4.27	4.24	Higher at ED
	Anxious	Low	DNA2	0.0265	0.687	-6.45	0.685	0.493	0.55	1.78	1.8	Higher at M6
	Anxious	Low	ZNF671	0.0143	0.687	-6.45	0.685	0.493	0.55	3.75	3.77	Higher at M6
	Anxious	Low	ZNF768	-0.0156	-0.686	-6.45	-0.684	0.494	0.551	2.84	2.83	Higher at ED
	Anxious	Low	BRD7	0.0136	0.685	-6.45	0.683	0.494	0.551	5.61	5.62	Higher at M6
	Anxious	Low	PINK1	-0.0308	-0.685	-6.45	-0.683	0.495	0.551	6.87	6.84	Higher at ED
	Anxious	Low	PDZD11	0.0216	0.685	-6.45	0.683	0.495	0.551	2.45	2.48	Higher at M6
	Anxious	Low	TBRG1	0.00994	0.683	-6.45	0.682	0.495	0.552	5.36	5.37	Higher at M6
	Anxious	Low	TMEM141	0.0252	0.683	-6.45	0.682	0.495	0.552	2.24	2.26	Higher at M6
	Anxious	Low	CIC	-0.0335	-0.682	-6.45	-0.681	0.496	0.553	7.2	7.16	Higher at ED
	Anxious	Low	ENSG00000291214	0.0158	0.682	-6.45	0.681	0.496	0.553	3.04	3.06	Higher at M6
	Anxious	Low	SAR1B	0.0164	0.682	-6.45	0.68	0.496	0.553	4.52	4.53	Higher at M6
	Anxious	Low	ZNF79	0.0138	0.682	-6.45	0.68	0.496	0.553	3.52	3.53	Higher at M6
	Anxious	Low	AIG1	-0.0177	-0.681	-6.45	-0.679	0.497	0.553	3.14	3.13	Higher at ED
	Anxious	Low	MOCS2	0.0257	0.681	-6.45	0.68	0.497	0.553	2.62	2.65	Higher at M6
	Anxious	Low	BTBD19	-0.0371	-0.681	-6.46	-0.679	0.497	0.553	2.07	2.04	Higher at ED
	Anxious	Low	CREG1	0.035	0.681	-6.45	0.679	0.497	0.554	5.31	5.35	Higher at M6
	Anxious	Low	TRAF3IP2.AS1	-0.0191	-0.681	-6.46	-0.679	0.497	0.554	2.97	2.95	Higher at ED
	Anxious	Low	ENSG00000259891	0.0222	0.68	-6.46	0.678	0.498	0.554	2.22	2.25	Higher at M6
	Anxious	Low	RPF2	0.0229	0.68	-6.46	0.678	0.498	0.554	2.16	2.18	Higher at M6
	Anxious	Low	CHD4	-0.0247	-0.679	-6.46	-0.678	0.498	0.554	7.48	7.45	Higher at ED
	Anxious	Low	ZNF75A	0.0191	0.679	-6.46	0.677	0.498	0.555	4.34	4.36	Higher at M6
	Anxious	Low	IGLV2.11	0.0561	0.679	-6.46	0.677	0.498	0.555	1.48	1.55	Higher at M6
	Anxious	Low	DIABLO	0.0121	0.678	-6.46	0.676	0.499	0.555	4.08	4.09	Higher at M6
	Anxious	Low	C1orf131	0.0152	0.677	-6.46	0.675	0.499	0.556	3.21	3.22	Higher at M6
	Anxious	Low	TNF	0.018	0.677	-6.46	0.675	0.5	0.556	3.21	3.23	Higher at M6
	Anxious	Low	SLC25A37	0.0367	0.676	-6.46	0.674	0.5	0.556	11.2	11.2	Higher at M6
	Anxious	Low	ATP6V1F	0.0187	0.676	-6.46	0.674	0.5	0.556	4.11	4.13	Higher at M6
	Anxious	Low	IGF2BP3	0.0339	0.676	-6.46	0.674	0.5	0.556	1.89	1.92	Higher at M6
	Anxious	Low	MFSD10	0.0182	0.676	-6.46	0.674	0.5	0.557	4.28	4.3	Higher at M6
	Anxious	Low	ENSG00000289102	0.0251	0.676	-6.46	0.674	0.5	0.557	2.31	2.33	Higher at M6
	Anxious	Low	SLC24A3	0.0376	0.675	-6.46	0.674	0.501	0.557	1.94	1.98	Higher at M6
	Anxious	Low	DNAAF9	0.0183	0.675	-6.46	0.673	0.501	0.557	3.61	3.63	Higher at M6
	Anxious	Low	EIF2S1	0.0211	0.675	-6.46	0.673	0.501	0.557	4.24	4.26	Higher at M6
	Anxious	Low	CHD8	-0.0153	-0.674	-6.46	-0.672	0.501	0.557	7.13	7.11	Higher at ED
	Anxious	Low	ZNF268	-0.0337	-0.674	-6.46	-0.672	0.501	0.557	3.54	3.5	Higher at ED
	Anxious	Low	GNG11	0.0405	0.674	-6.46	0.672	0.502	0.558	3.15	3.18	Higher at M6
	Anxious	Low	ZFP92	0.0263	0.673	-6.46	0.672	0.502	0.558	1.91	1.93	Higher at M6
	Anxious	Low	KLC1	-0.0172	-0.673	-6.46	-0.672	0.502	0.558	7.14	7.12	Higher at ED
	Anxious	Low	RTCA.AS1	0.0257	0.673	-6.46	0.671	0.502	0.558	2.9	2.93	Higher at M6
	Anxious	Low	ENSG00000269937	0.0203	0.672	-6.46	0.671	0.502	0.558	3.74	3.76	Higher at M6
	Anxious	Low	PHACTR2	0.0126	0.672	-6.46	0.67	0.503	0.559	5.37	5.38	Higher at M6
	Anxious	Low	PELI3	-0.0182	-0.672	-6.46	-0.67	0.503	0.559	3.37	3.35	Higher at ED
	Anxious	Low	SCARNA6	-0.0558	-0.672	-6.46	-0.67	0.503	0.559	4.09	4.04	Higher at ED
	Anxious	Low	ENSG00000275481	-0.022	-0.671	-6.46	-0.67	0.503	0.559	2.73	2.7	Higher at ED
	Anxious	Low	ENSG00000272449	-0.0297	-0.671	-6.46	-0.669	0.503	0.559	2.58	2.55	Higher at ED
	Anxious	Low	HIPK2	0.0285	0.67	-6.46	0.669	0.504	0.559	7.13	7.15	Higher at M6
	Anxious	Low	KIZ	-0.0128	-0.669	-6.46	-0.668	0.504	0.56	4.39	4.37	Higher at ED
	Anxious	Low	RPAP2	0.026	0.669	-6.46	0.668	0.504	0.56	4.76	4.79	Higher at M6
	Anxious	Low	ENSG00000261208	-0.0428	-0.669	-6.46	-0.667	0.505	0.56	1.96	1.91	Higher at ED
	Anxious	Low	MED25	-0.031	-0.669	-6.46	-0.667	0.505	0.56	7.06	7.02	Higher at ED
	Anxious	Low	TMEM62	0.0188	0.668	-6.46	0.666	0.505	0.561	3.07	3.09	Higher at M6
	Anxious	Low	UPF3B	0.0257	0.668	-6.46	0.666	0.505	0.561	3.24	3.26	Higher at M6
	Anxious	Low	PPP1R16A	0.0198	0.668	-6.46	0.666	0.505	0.561	2.56	2.59	Higher at M6
	Anxious	Low	ATAD5	0.0231	0.667	-6.46	0.665	0.506	0.562	2.5	2.52	Higher at M6
	Anxious	Low	NOMO2	0.0179	0.666	-6.46	0.665	0.506	0.562	5.49	5.51	Higher at M6
	Anxious	Low	COQ5	-0.0287	-0.666	-6.46	-0.664	0.507	0.562	1.89	1.86	Higher at ED
	Anxious	Low	FHOD1	-0.0186	-0.664	-6.47	-0.663	0.508	0.563	4.95	4.93	Higher at ED
	Anxious	Low	MRPL54	-0.0231	-0.664	-6.47	-0.663	0.508	0.563	2.17	2.15	Higher at ED
	Anxious	Low	PPP2R5E	-0.0101	-0.663	-6.47	-0.662	0.508	0.564	5.37	5.36	Higher at ED
	Anxious	Low	RTRAF	-0.0216	-0.663	-6.47	-0.661	0.509	0.564	4.64	4.62	Higher at ED
	Anxious	Low	METTL5	0.0268	0.662	-6.47	0.661	0.509	0.564	1.73	1.76	Higher at M6
	Anxious	Low	BICRA	0.0337	0.661	-6.47	0.659	0.51	0.565	5.29	5.32	Higher at M6
	Anxious	Low	MAN2B1	0.0163	0.661	-6.47	0.659	0.51	0.565	6.98	7	Higher at M6
	Anxious	Low	RWDD1	-0.0319	-0.66	-6.47	-0.658	0.511	0.566	3.14	3.11	Higher at ED
	Anxious	Low	NSMCE1	-0.0146	-0.659	-6.47	-0.658	0.511	0.566	3.39	3.38	Higher at ED
	Anxious	Low	SLC35A4	0.0229	0.659	-6.47	0.657	0.511	0.566	4.38	4.41	Higher at M6
	Anxious	Low	IRAK2	0.0198	0.658	-6.47	0.657	0.511	0.567	2.76	2.78	Higher at M6
	Anxious	Low	SIGLEC1	-0.0736	-0.658	-6.47	-0.657	0.511	0.567	2.79	2.75	Higher at ED
	Anxious	Low	H1.3	-0.0273	-0.658	-6.47	-0.657	0.511	0.567	5.21	5.18	Higher at ED
	Anxious	Low	ATF7	0.0162	0.657	-6.47	0.655	0.512	0.568	5.87	5.88	Higher at M6
	Anxious	Low	NEXN	-0.0357	-0.657	-6.47	-0.655	0.512	0.568	2.16	2.13	Higher at ED
	Anxious	Low	SIL1	-0.0151	-0.656	-6.47	-0.655	0.513	0.568	3.16	3.14	Higher at ED
	Anxious	Low	TTC21A	-0.0325	-0.655	-6.47	-0.654	0.513	0.569	2	1.97	Higher at ED
	Anxious	Low	NKAPD1	-0.0247	-0.655	-6.47	-0.653	0.513	0.569	3.8	3.78	Higher at ED
	Anxious	Low	FOCAD	-0.0169	-0.654	-6.47	-0.652	0.514	0.57	3.73	3.72	Higher at ED
	Anxious	Low	GLT8D1	-0.0153	-0.654	-6.47	-0.652	0.514	0.57	3.14	3.12	Higher at ED
	Anxious	Low	ENSG00000290976	-0.0282	-0.653	-6.47	-0.651	0.515	0.57	1.56	1.55	Higher at ED
	Anxious	Low	ZC3H6	0.0133	0.653	-6.47	0.651	0.515	0.57	5.25	5.27	Higher at M6
	Anxious	Low	DGKD	0.0184	0.651	-6.47	0.65	0.516	0.571	6.75	6.77	Higher at M6
	Anxious	Low	PVR	-0.0183	-0.651	-6.47	-0.649	0.516	0.572	3.95	3.93	Higher at ED
	Anxious	Low	NUDT21	-0.026	-0.65	-6.48	-0.649	0.516	0.572	4.87	4.84	Higher at ED
	Anxious	Low	ENSG00000285999	0.0243	0.65	-6.48	0.648	0.517	0.572	1.98	2	Higher at M6
	Anxious	Low	ZNF791	-0.0204	-0.65	-6.48	-0.648	0.517	0.572	4.97	4.95	Higher at ED
	Anxious	Low	ZMAT2	-0.0292	-0.649	-6.48	-0.648	0.517	0.572	5.62	5.59	Higher at ED
	Anxious	Low	ECPAS	-0.0117	-0.649	-6.48	-0.647	0.518	0.573	5.74	5.72	Higher at ED
	Anxious	Low	KIF20B	-0.0386	-0.648	-6.48	-0.647	0.518	0.573	2.83	2.78	Higher at ED
	Anxious	Low	ALKBH7	0.0213	0.647	-6.48	0.646	0.518	0.574	3.34	3.36	Higher at M6
	Anxious	Low	APP	0.0235	0.647	-6.48	0.646	0.518	0.574	5.79	5.81	Higher at M6
	Anxious	Low	S100PBP	0.0105	0.646	-6.48	0.645	0.519	0.574	5.12	5.13	Higher at M6
	Anxious	Low	CAHM	-0.0262	-0.646	-6.48	-0.645	0.519	0.574	1.82	1.8	Higher at ED
	Anxious	Low	ENSG00000289283	0.0277	0.645	-6.48	0.644	0.519	0.575	1.86	1.89	Higher at M6
	Anxious	Low	TTPAL	-0.0147	-0.646	-6.48	-0.644	0.52	0.575	4.45	4.44	Higher at ED
	Anxious	Low	UBE2Q1	-0.012	-0.645	-6.48	-0.644	0.52	0.575	5.46	5.44	Higher at ED
	Anxious	Low	PMS1	0.0252	0.645	-6.48	0.643	0.52	0.575	3.26	3.29	Higher at M6
	Anxious	Low	OPN3	-0.018	-0.644	-6.48	-0.642	0.521	0.576	3.05	3.04	Higher at ED
	Anxious	Low	FAM106A	-0.0164	-0.644	-6.48	-0.642	0.521	0.576	5.15	5.13	Higher at ED
	Anxious	Low	MAP9	0.0316	0.643	-6.48	0.642	0.521	0.576	1.86	1.89	Higher at M6
	Anxious	Low	CHERP	0.0271	0.641	-6.48	0.64	0.522	0.577	5.66	5.68	Higher at M6
	Anxious	Low	ENSG00000267749	0.0425	0.642	-6.48	0.64	0.522	0.577	1.68	1.73	Higher at M6
	Anxious	Low	RETREG2	-0.0184	-0.641	-6.48	-0.64	0.522	0.577	6.8	6.78	Higher at ED
	Anxious	Low	UBTD2	-0.0182	-0.641	-6.48	-0.639	0.523	0.578	2.3	2.28	Higher at ED
	Anxious	Low	AGPS	0.0162	0.64	-6.48	0.638	0.523	0.578	5.11	5.12	Higher at M6
	Anxious	Low	SNORA81	-0.0625	-0.64	-6.48	-0.638	0.523	0.578	4.17	4.12	Higher at ED
	Anxious	Low	SNHG21	-0.0196	-0.639	-6.48	-0.638	0.524	0.579	2.77	2.75	Higher at ED
	Anxious	Low	LPAR6	-0.0514	-0.639	-6.48	-0.637	0.524	0.579	3.46	3.42	Higher at ED
	Anxious	Low	NCBP2AS2	0.0259	0.638	-6.48	0.637	0.524	0.579	1.94	1.97	Higher at M6
	Anxious	Low	TOMM22	0.0184	0.637	-6.48	0.635	0.525	0.58	3.91	3.93	Higher at M6
	Anxious	Low	ZNF587B	0.0155	0.636	-6.48	0.635	0.525	0.58	4.68	4.7	Higher at M6
	Anxious	Low	CLCN3	0.0146	0.636	-6.48	0.634	0.526	0.581	5.51	5.52	Higher at M6
	Anxious	Low	CYP2S1	-0.027	-0.636	-6.48	-0.634	0.526	0.581	2.39	2.35	Higher at ED
	Anxious	Low	SIN3B	0.0162	0.636	-6.48	0.634	0.526	0.581	6.08	6.09	Higher at M6
	Anxious	Low	ENSG00000290578	0.0183	0.635	-6.48	0.633	0.527	0.581	3.46	3.48	Higher at M6
	Anxious	Low	FURIN	-0.0302	-0.634	-6.49	-0.632	0.527	0.582	8.15	8.12	Higher at ED
	Anxious	Low	RBIS	0.0296	0.634	-6.49	0.632	0.527	0.582	1.79	1.82	Higher at M6
	Anxious	Low	MPST	-0.0185	-0.634	-6.49	-0.632	0.527	0.582	3.67	3.65	Higher at ED
	Anxious	Low	F8A1	-0.0199	-0.633	-6.49	-0.632	0.528	0.582	4.39	4.39	Higher at ED
	Anxious	Low	ENSG00000279649	0.0275	0.632	-6.49	0.63	0.529	0.583	2.28	2.31	Higher at M6
	Anxious	Low	ENSG00000289472	0.02	0.632	-6.49	0.63	0.529	0.583	1.77	1.79	Higher at M6
	Anxious	Low	DDX46	0.016	0.631	-6.49	0.63	0.529	0.584	6.17	6.19	Higher at M6
	Anxious	Low	ACRBP	0.0228	0.631	-6.49	0.629	0.529	0.584	2.83	2.85	Higher at M6
	Anxious	Low	SP140	-0.0209	-0.63	-6.49	-0.629	0.53	0.584	5.47	5.45	Higher at ED
	Anxious	Low	ASCC3	-0.0211	-0.63	-6.49	-0.628	0.53	0.584	5.6	5.58	Higher at ED
	Anxious	Low	VAT1	0.0165	0.629	-6.49	0.628	0.53	0.585	4.09	4.11	Higher at M6
	Anxious	Low	NUDT4B	0.0284	0.629	-6.49	0.628	0.53	0.585	4.01	4.03	Higher at M6
	Anxious	Low	UFC1	-0.0184	-0.629	-6.49	-0.627	0.53	0.585	3.72	3.7	Higher at ED
	Anxious	Low	HERPUD2.AS1	0.0204	0.629	-6.49	0.627	0.531	0.585	2.34	2.36	Higher at M6
	Anxious	Low	S100A10	0.0184	0.628	-6.49	0.627	0.531	0.585	5.89	5.91	Higher at M6
	Anxious	Low	C4A	0.0454	0.628	-6.49	0.627	0.531	0.585	2.8	2.81	Higher at M6
	Anxious	Low	ZFP62	0.0234	0.628	-6.49	0.626	0.531	0.586	4.49	4.52	Higher at M6
	Anxious	Low	FAM53B	0.0189	0.628	-6.49	0.626	0.531	0.586	7.04	7.06	Higher at M6
	Anxious	Low	TUBA1B	-0.0145	-0.627	-6.49	-0.626	0.532	0.586	7.22	7.2	Higher at ED
	Anxious	Low	CANX	0.0112	0.626	-6.49	0.625	0.532	0.587	7.35	7.36	Higher at M6
	Anxious	Low	SUFU	0.0168	0.625	-6.49	0.624	0.533	0.587	4.54	4.56	Higher at M6
	Anxious	Low	FAM118B	-0.0159	-0.624	-6.49	-0.623	0.533	0.588	2.49	2.47	Higher at ED
	Anxious	Low	ENSG00000293476	-0.0159	-0.624	-6.49	-0.622	0.534	0.588	3.74	3.73	Higher at ED
	Anxious	Low	SLC26A6	-0.0197	-0.623	-6.49	-0.622	0.534	0.588	3.08	3.05	Higher at ED
	Anxious	Low	CCDC25	0.0236	0.623	-6.49	0.621	0.534	0.589	3.05	3.07	Higher at M6
	Anxious	Low	CTSO	0.0195	0.622	-6.49	0.621	0.535	0.589	4.38	4.4	Higher at M6
	Anxious	Low	TMED10	-0.0112	-0.622	-6.49	-0.62	0.535	0.589	6.08	6.07	Higher at ED
	Anxious	Low	DST	0.019	0.622	-6.49	0.62	0.535	0.589	4.07	4.09	Higher at M6
	Anxious	Low	ZNF557	-0.0136	-0.622	-6.49	-0.62	0.535	0.589	4.19	4.18	Higher at ED
	Anxious	Low	RABL3	0.0204	0.621	-6.49	0.62	0.535	0.59	3.42	3.44	Higher at M6
	Anxious	Low	ANAPC1P2	-0.0173	-0.621	-6.49	-0.619	0.536	0.59	5.3	5.28	Higher at ED
	Anxious	Low	TRIM11	-0.0148	-0.621	-6.49	-0.619	0.536	0.59	5.59	5.58	Higher at ED
	Anxious	Low	MECP2	-0.0158	-0.62	-6.49	-0.618	0.536	0.59	7.2	7.19	Higher at ED
	Anxious	Low	ATP6V1E2	0.0221	0.619	-6.49	0.617	0.537	0.591	1.96	1.98	Higher at M6
	Anxious	Low	TARS1	0.0172	0.618	-6.5	0.617	0.537	0.591	4.43	4.45	Higher at M6
	Anxious	Low	ZBTB17	0.0123	0.618	-6.5	0.617	0.537	0.592	4.57	4.58	Higher at M6
	Anxious	Low	ODF2L	0.0228	0.618	-6.5	0.617	0.538	0.592	4.6	4.62	Higher at M6
	Anxious	Low	RABEP1	-0.0137	-0.618	-6.5	-0.616	0.538	0.592	5.63	5.62	Higher at ED
	Anxious	Low	RDH10	-0.0228	-0.617	-6.5	-0.616	0.538	0.592	1.72	1.7	Higher at ED
	Anxious	Low	AKAP12	-0.0526	-0.615	-6.5	-0.614	0.539	0.593	2.52	2.41	Higher at ED
	Anxious	Low	ENSG00000282936	-0.0361	-0.615	-6.5	-0.614	0.539	0.593	2.4	2.37	Higher at ED
	Anxious	Low	ANAPC7	0.0109	0.615	-6.5	0.613	0.54	0.594	4.48	4.5	Higher at M6
	Anxious	Low	TSTD1	0.0175	0.613	-6.5	0.612	0.541	0.595	2.81	2.83	Higher at M6
	Anxious	Low	MIR181A1HG	0.0224	0.611	-6.5	0.61	0.542	0.596	3.57	3.58	Higher at M6
	Anxious	Low	NDUFB2	0.028	0.611	-6.5	0.609	0.542	0.596	2.2	2.23	Higher at M6
	Anxious	Low	N4BP2	0.0231	0.611	-6.5	0.609	0.542	0.596	4.76	4.78	Higher at M6
	Anxious	Low	HELZ	0.00922	0.61	-6.5	0.609	0.543	0.597	7.52	7.53	Higher at M6
	Anxious	Low	DLGAP4	-0.0175	-0.609	-6.5	-0.607	0.544	0.598	5.73	5.72	Higher at ED
	Anxious	Low	PLPP6	-0.0182	-0.609	-6.5	-0.607	0.544	0.598	3.23	3.21	Higher at ED
	Anxious	Low	YIPF6	0.0197	0.609	-6.5	0.607	0.544	0.598	4.81	4.83	Higher at M6
	Anxious	Low	KCTD13	0.0135	0.609	-6.5	0.607	0.544	0.598	5.22	5.24	Higher at M6
	Anxious	Low	MRPS10	-0.0177	-0.608	-6.5	-0.607	0.544	0.598	3.62	3.6	Higher at ED
	Anxious	Low	PLEKHJ1	0.0125	0.608	-6.5	0.606	0.544	0.598	4.03	4.04	Higher at M6
	Anxious	Low	RMND5A	-0.0217	-0.608	-6.5	-0.606	0.544	0.598	7.03	7.01	Higher at ED
	Anxious	Low	SLC30A5	0.0138	0.607	-6.5	0.606	0.545	0.598	4.14	4.15	Higher at M6
	Anxious	Low	ITGB2.AS1	-0.0185	-0.607	-6.5	-0.606	0.545	0.599	5.35	5.33	Higher at ED
	Anxious	Low	MTIF2	-0.0177	-0.607	-6.5	-0.605	0.545	0.599	3.25	3.24	Higher at ED
	Anxious	Low	MZB1	0.0437	0.605	-6.5	0.604	0.546	0.6	2.86	2.94	Higher at M6
	Anxious	Low	USP18	-0.0478	-0.604	-6.5	-0.603	0.547	0.6	1.98	2	Higher at ED
	Anxious	Low	EIF4EBP2	-0.0131	-0.604	-6.5	-0.603	0.547	0.6	7.81	7.79	Higher at ED
	Anxious	Low	PLGLB1	-0.0201	-0.604	-6.5	-0.602	0.547	0.601	2.92	2.9	Higher at ED
	Anxious	Low	DYM	-0.0099	-0.604	-6.5	-0.602	0.547	0.601	5.42	5.41	Higher at ED
	Anxious	Low	PDIA3P1	0.0235	0.603	-6.5	0.601	0.548	0.601	1.86	1.88	Higher at M6
	Anxious	Low	EMC6	0.0214	0.602	-6.5	0.601	0.548	0.602	2.92	2.94	Higher at M6
	Anxious	Low	METAP2	-0.0246	-0.602	-6.5	-0.601	0.548	0.602	4.09	4.06	Higher at ED
	Anxious	Low	IGHV5.51	0.0443	0.6	-6.51	0.598	0.55	0.603	1.69	1.79	Higher at M6
	Anxious	Low	RPS24	0.0324	0.6	-6.51	0.598	0.55	0.603	5.77	5.8	Higher at M6
	Anxious	Low	CLN5	-0.0145	-0.6	-6.51	-0.598	0.55	0.603	4.12	4.1	Higher at ED
	Anxious	Low	IGHG2	0.0468	0.599	-6.51	0.598	0.55	0.603	4.99	5.05	Higher at M6
	Anxious	Low	PSMA6	-0.0308	-0.599	-6.51	-0.598	0.55	0.603	3.71	3.68	Higher at ED
	Anxious	Low	DTX2P1.UPK3BP1.PMS2P11	0.0191	0.598	-6.51	0.597	0.551	0.604	4.59	4.6	Higher at M6
	Anxious	Low	ANAPC4	-0.0145	-0.597	-6.51	-0.596	0.551	0.605	3.98	3.96	Higher at ED
	Anxious	Low	PITPNM1	-0.0182	-0.597	-6.51	-0.596	0.551	0.605	6.38	6.36	Higher at ED
	Anxious	Low	CEACAM8	0.0413	0.596	-6.51	0.595	0.552	0.605	1.93	1.92	Higher at M6
	Anxious	Low	DTD1	0.0146	0.596	-6.51	0.595	0.552	0.606	3.7	3.72	Higher at M6
	Anxious	Low	BLCAP	0.00998	0.596	-6.51	0.594	0.552	0.606	5.73	5.74	Higher at M6
	Anxious	Low	API5	0.0129	0.594	-6.51	0.593	0.553	0.607	5.48	5.5	Higher at M6
	Anxious	Low	PFDN5	-0.029	-0.594	-6.51	-0.593	0.553	0.607	4.56	4.52	Higher at ED
	Anxious	Low	IGLV1.51	0.0511	0.594	-6.51	0.593	0.553	0.607	1.98	2.07	Higher at M6
	Anxious	Low	ENSG00000291147	-0.0124	-0.593	-6.51	-0.592	0.554	0.607	3.96	3.95	Higher at ED
	Anxious	Low	C1orf50	0.0148	0.591	-6.51	0.59	0.555	0.609	3.4	3.42	Higher at M6
	Anxious	Low	PACS1	-0.0239	-0.591	-6.51	-0.589	0.556	0.609	7.68	7.66	Higher at ED
	Anxious	Low	ENSG00000272772	0.0297	0.59	-6.51	0.588	0.556	0.61	4.53	4.56	Higher at M6
	Anxious	Low	SEPTIN7P13	-0.0161	-0.59	-6.51	-0.588	0.556	0.61	4.14	4.12	Higher at ED
	Anxious	Low	MS4A2	-0.0417	-0.589	-6.51	-0.588	0.557	0.61	1.62	1.55	Higher at ED
	Anxious	Low	ZNF510	0.0257	0.587	-6.51	0.585	0.558	0.612	3.92	3.95	Higher at M6
	Anxious	Low	PKM	-0.0172	-0.586	-6.51	-0.584	0.559	0.612	8.31	8.29	Higher at ED
	Anxious	Low	ENSG00000279637	0.0231	0.586	-6.51	0.584	0.559	0.613	1.97	2.01	Higher at M6
	Anxious	Low	PPP6R2	0.0143	0.585	-6.51	0.584	0.559	0.613	5.68	5.7	Higher at M6
	Anxious	Low	CTNNBIP1	-0.0165	-0.585	-6.51	-0.584	0.559	0.613	2.87	2.85	Higher at ED
	Anxious	Low	PSMA5	0.0152	0.585	-6.52	0.584	0.559	0.613	4.33	4.35	Higher at M6
	Anxious	Low	ERP27	0.023	0.585	-6.52	0.583	0.56	0.613	1.72	1.74	Higher at M6
	Anxious	Low	MCTS2	-0.0159	-0.582	-6.52	-0.581	0.561	0.615	3.66	3.64	Higher at ED
	Anxious	Low	NUDCD1	0.0297	0.582	-6.52	0.581	0.562	0.615	2.78	2.81	Higher at M6
	Anxious	Low	SH3BGRL3	0.0246	0.582	-6.52	0.58	0.562	0.615	8.57	8.59	Higher at M6
	Anxious	Low	TBPL1	-0.0192	-0.579	-6.52	-0.578	0.563	0.617	3.27	3.25	Higher at ED
	Anxious	Low	ZNF287	0.0267	0.578	-6.52	0.576	0.564	0.618	2	2.03	Higher at M6
	Anxious	Low	RPL23	-0.0417	-0.578	-6.52	-0.576	0.564	0.618	5.46	5.42	Higher at ED
	Anxious	Low	PRDX5	0.0213	0.575	-6.52	0.574	0.566	0.619	5.77	5.8	Higher at M6
	Anxious	Low	PRKAG2	-0.00858	-0.575	-6.52	-0.574	0.566	0.619	5.68	5.67	Higher at ED
	Anxious	Low	SLC1A4	0.0211	0.575	-6.52	0.574	0.566	0.619	2.74	2.77	Higher at M6
	Anxious	Low	ZNF737	-0.0246	-0.574	-6.52	-0.573	0.567	0.62	4.68	4.66	Higher at ED
	Anxious	Low	MS4A14	-0.024	-0.574	-6.52	-0.573	0.567	0.62	3.75	3.72	Higher at ED
	Anxious	Low	NDUFAB1	0.0221	0.574	-6.52	0.572	0.567	0.62	1.98	2	Higher at M6
	Anxious	Low	ALG10B	0.0252	0.571	-6.52	0.57	0.569	0.622	3.08	3.11	Higher at M6
	Anxious	Low	RALGPS1	-0.0114	-0.571	-6.52	-0.57	0.569	0.622	3.86	3.85	Higher at ED
	Anxious	Low	XXYLT1	-0.0167	-0.571	-6.52	-0.569	0.569	0.622	2.3	2.29	Higher at ED
	Anxious	Low	ZFHX3	0.0226	0.571	-6.52	0.569	0.569	0.622	4.92	4.94	Higher at M6
	Anxious	Low	MTNAP1	-0.0158	-0.57	-6.52	-0.569	0.569	0.623	3.47	3.46	Higher at ED
	Anxious	Low	SMIM7	0.0111	0.568	-6.52	0.566	0.571	0.625	4.35	4.36	Higher at M6
	Anxious	Low	NEK4	-0.00967	-0.567	-6.53	-0.566	0.572	0.625	4.18	4.17	Higher at ED
	Anxious	Low	DYNC1I2	-0.0149	-0.566	-6.53	-0.565	0.572	0.625	4.75	4.74	Higher at ED
	Anxious	Low	KMO	0.0209	0.566	-6.53	0.565	0.572	0.625	2.57	2.59	Higher at M6
	Anxious	Low	ZNF347	-0.0207	-0.566	-6.53	-0.565	0.572	0.626	3.3	3.28	Higher at ED
	Anxious	Low	PAM16	-0.0217	-0.565	-6.53	-0.564	0.573	0.626	2.55	2.53	Higher at ED
	Anxious	Low	MRPL22	0.0206	0.564	-6.53	0.563	0.574	0.627	2.15	2.17	Higher at M6
	Anxious	Low	ENSG00000260007	0.0197	0.564	-6.53	0.562	0.574	0.627	2.85	2.88	Higher at M6
	Anxious	Low	UXT	0.0166	0.563	-6.53	0.562	0.574	0.627	3.02	3.04	Higher at M6
	Anxious	Low	USP6NL	-0.0106	-0.563	-6.53	-0.562	0.574	0.627	4.13	4.12	Higher at ED
	Anxious	Low	ATXN1.AS1	-0.0185	-0.563	-6.53	-0.562	0.574	0.627	2.52	2.5	Higher at ED
	Anxious	Low	ENSG00000261349	0.0248	0.563	-6.53	0.562	0.574	0.628	1.77	1.82	Higher at M6
	Anxious	Low	THG1L	-0.0195	-0.562	-6.53	-0.561	0.575	0.628	2.29	2.27	Higher at ED
	Anxious	Low	HACL1	0.0162	0.562	-6.53	0.561	0.575	0.628	3.1	3.11	Higher at M6
	Anxious	Low	SF3B4	-0.0202	-0.562	-6.53	-0.56	0.575	0.628	5.41	5.39	Higher at ED
	Anxious	Low	GMEB1	-0.0114	-0.562	-6.53	-0.56	0.575	0.628	4.58	4.57	Higher at ED
	Anxious	Low	MANEA	0.0272	0.561	-6.53	0.559	0.576	0.629	3.21	3.23	Higher at M6
	Anxious	Low	RUSC1.AS1	0.0202	0.56	-6.53	0.558	0.577	0.63	2.12	2.14	Higher at M6
	Anxious	Low	ENSG00000249240	-0.0638	-0.559	-6.53	-0.558	0.577	0.63	3.72	3.68	Higher at ED
	Anxious	Low	ITGA6.AS1	-0.0164	-0.559	-6.53	-0.558	0.577	0.63	2.09	2.07	Higher at ED
	Anxious	Low	ZNF124	0.0198	0.559	-6.53	0.557	0.577	0.63	2.58	2.6	Higher at M6
	Anxious	Low	AGRN	0.0371	0.558	-6.53	0.556	0.578	0.631	2.22	2.27	Higher at M6
	Anxious	Low	SUMO2	-0.0131	-0.558	-6.53	-0.556	0.578	0.631	5.9	5.89	Higher at ED
	Anxious	Low	IGLV2.8	-0.0571	-0.557	-6.53	-0.556	0.578	0.631	1.64	1.62	Higher at ED
	Anxious	Low	MARCHF6	0.0114	0.557	-6.53	0.556	0.578	0.631	7.43	7.45	Higher at M6
	Anxious	Low	FAM133B	-0.018	-0.555	-6.53	-0.554	0.58	0.633	3.93	3.9	Higher at ED
	Anxious	Low	CCDC90B	-0.0164	-0.554	-6.53	-0.553	0.58	0.633	3.77	3.76	Higher at ED
	Anxious	Low	MBIP	-0.0218	-0.554	-6.53	-0.553	0.58	0.633	2.03	2.01	Higher at ED
	Anxious	Low	PCDH9	0.0249	0.554	-6.53	0.553	0.58	0.633	4.43	4.45	Higher at M6
	Anxious	Low	SUPT6H	0.0195	0.554	-6.53	0.553	0.58	0.633	7.07	7.09	Higher at M6
	Anxious	Low	DDX50P1	-0.023	-0.553	-6.53	-0.551	0.581	0.634	1.8	1.78	Higher at ED
	Anxious	Low	RTN4IP1	0.0216	0.553	-6.53	0.551	0.581	0.634	1.66	1.68	Higher at M6
	Anxious	Low	VAMP5	-0.0238	-0.551	-6.53	-0.55	0.582	0.635	2.46	2.44	Higher at ED
	Anxious	Low	PFDN2	-0.0209	-0.549	-6.54	-0.547	0.584	0.637	2.19	2.18	Higher at ED
	Anxious	Low	ZNF782	-0.0194	-0.549	-6.54	-0.547	0.584	0.637	3.96	3.93	Higher at ED
	Anxious	Low	TLNRD1	-0.00944	-0.548	-6.54	-0.547	0.585	0.637	5.44	5.43	Higher at ED
	Anxious	Low	RSRC1	-0.0138	-0.548	-6.54	-0.547	0.585	0.637	4.82	4.81	Higher at ED
	Anxious	Low	CUTALP	-0.0115	-0.547	-6.54	-0.545	0.585	0.638	5.65	5.64	Higher at ED
	Anxious	Low	ATP13A3.DT	0.0211	0.546	-6.54	0.545	0.586	0.638	1.69	1.72	Higher at M6
	Anxious	Low	ZNF594	-0.0272	-0.546	-6.54	-0.545	0.586	0.638	3.27	3.24	Higher at ED
	Anxious	Low	TYW5	-0.015	-0.546	-6.54	-0.545	0.586	0.639	3.67	3.65	Higher at ED
	Anxious	Low	ENSG00000297045	0.0218	0.546	-6.54	0.544	0.586	0.639	1.7	1.73	Higher at M6
	Anxious	Low	ENSG00000303647	-0.0191	-0.545	-6.54	-0.544	0.587	0.639	1.98	1.96	Higher at ED
	Anxious	Low	WDR13	0.0121	0.543	-6.54	0.542	0.588	0.64	5.16	5.17	Higher at M6
	Anxious	Low	ENSG00000310523	0.013	0.543	-6.54	0.542	0.588	0.64	5.06	5.08	Higher at M6
	Anxious	Low	BIRC2	-0.0274	-0.543	-6.54	-0.542	0.588	0.64	5.81	5.79	Higher at ED
	Anxious	Low	ENSG00000279476	-0.0328	-0.543	-6.54	-0.541	0.588	0.641	3.49	3.46	Higher at ED
	Anxious	Low	TMEM248	0.00786	0.542	-6.54	0.541	0.589	0.641	6.04	6.05	Higher at M6
	Anxious	Low	DALRD3	-0.0153	-0.541	-6.54	-0.54	0.589	0.642	3.28	3.27	Higher at ED
	Anxious	Low	DHX16	-0.0109	-0.541	-6.54	-0.54	0.589	0.642	5.3	5.29	Higher at ED
	Anxious	Low	ENSG00000276728	-0.0203	-0.541	-6.54	-0.54	0.589	0.642	1.72	1.69	Higher at ED
	Anxious	Low	ENSG00000289050	0.0253	0.541	-6.54	0.54	0.589	0.642	1.74	1.76	Higher at M6
	Anxious	Low	INTS5	0.0138	0.541	-6.54	0.54	0.59	0.642	4.06	4.08	Higher at M6
	Anxious	Low	ENSG00000280202	-0.0186	-0.541	-6.54	-0.539	0.59	0.642	2.31	2.29	Higher at ED
	Anxious	Low	PHKG2	-0.0112	-0.54	-6.54	-0.539	0.59	0.642	4.21	4.2	Higher at ED
	Anxious	Low	ZNF326	0.0129	0.539	-6.54	0.537	0.591	0.643	4.43	4.44	Higher at M6
	Anxious	Low	SLC39A6	-0.011	-0.537	-6.54	-0.536	0.592	0.644	4.18	4.17	Higher at ED
	Anxious	Low	TMEM9B	0.0171	0.537	-6.54	0.536	0.592	0.644	4.1	4.11	Higher at M6
	Anxious	Low	RNVU1.28	0.0428	0.537	-6.54	0.535	0.592	0.645	3.67	3.71	Higher at M6
	Anxious	Low	ABCE1	0.0219	0.536	-6.54	0.535	0.593	0.645	4.16	4.18	Higher at M6
	Anxious	Low	PCNA	-0.0168	-0.536	-6.54	-0.535	0.593	0.645	3.34	3.33	Higher at ED
	Anxious	Low	CHCHD1	0.0214	0.535	-6.54	0.534	0.593	0.645	2.38	2.4	Higher at M6
	Anxious	Low	SEC13	-0.00814	-0.535	-6.54	-0.534	0.593	0.645	4.89	4.88	Higher at ED
	Anxious	Low	MAPKAP1	0.00647	0.534	-6.54	0.533	0.594	0.646	5.29	5.3	Higher at M6
	Anxious	Low	ADAM15	-0.0147	-0.533	-6.54	-0.532	0.595	0.647	4.21	4.19	Higher at ED
	Anxious	Low	TAF1	0.00994	0.533	-6.54	0.532	0.595	0.647	6.42	6.43	Higher at M6
	Anxious	Low	ARPIN	-0.0264	-0.532	-6.54	-0.531	0.595	0.647	2.03	2.01	Higher at ED
	Anxious	Low	CUEDC2	0.0115	0.532	-6.54	0.531	0.595	0.647	3.19	3.2	Higher at M6
	Anxious	Low	FOXJ2	-0.0173	-0.532	-6.54	-0.531	0.595	0.647	5.82	5.81	Higher at ED
	Anxious	Low	LRP1	-0.0321	-0.532	-6.54	-0.531	0.595	0.647	7.27	7.25	Higher at ED
	Anxious	Low	NDST2	-0.0128	-0.531	-6.54	-0.53	0.596	0.648	5.11	5.1	Higher at ED
	Anxious	Low	ATP10D	-0.0122	-0.531	-6.54	-0.53	0.596	0.648	4.4	4.39	Higher at ED
	Anxious	Low	ZNF45	0.0138	0.531	-6.54	0.53	0.596	0.648	3.46	3.48	Higher at M6
	Anxious	Low	GLRX2	-0.0138	-0.531	-6.54	-0.529	0.597	0.648	3.03	3.02	Higher at ED
	Anxious	Low	ENSG00000258539	0.0234	0.53	-6.55	0.529	0.597	0.648	3.02	3.04	Higher at M6
	Anxious	Low	ARGLU1	-0.0157	-0.53	-6.55	-0.529	0.597	0.649	7.24	7.22	Higher at ED
	Anxious	Low	SAAL1	0.0206	0.53	-6.55	0.529	0.597	0.649	1.96	1.98	Higher at M6
	Anxious	Low	H4C9	0.0288	0.528	-6.55	0.527	0.598	0.65	2.14	2.17	Higher at M6
	Anxious	Low	CALHM6	-0.0323	-0.528	-6.55	-0.527	0.598	0.65	1.69	1.67	Higher at ED
	Anxious	Low	PAN3.AS1	-0.0142	-0.528	-6.55	-0.527	0.598	0.65	2.59	2.57	Higher at ED
	Anxious	Low	NCKAP1L	-0.00918	-0.526	-6.55	-0.525	0.599	0.651	7.63	7.62	Higher at ED
	Anxious	Low	MDM1	0.0139	0.526	-6.55	0.525	0.6	0.651	3.63	3.65	Higher at M6
	Anxious	Low	ATP13A3	-0.0115	-0.526	-6.55	-0.525	0.6	0.651	5.73	5.72	Higher at ED
	Anxious	Low	SNX33	0.016	0.525	-6.55	0.524	0.6	0.652	3.09	3.11	Higher at M6
	Anxious	Low	TRAPPC4	-0.012	-0.525	-6.55	-0.524	0.601	0.652	3.86	3.84	Higher at ED
	Anxious	Low	CCDC57	0.0161	0.524	-6.55	0.523	0.601	0.652	5.21	5.23	Higher at M6
	Anxious	Low	HDAC7	0.0163	0.524	-6.55	0.523	0.601	0.652	6.65	6.67	Higher at M6
	Anxious	Low	TBC1D20	0.00804	0.524	-6.55	0.523	0.601	0.652	5.65	5.66	Higher at M6
	Anxious	Low	LRRC8D	-0.0107	-0.523	-6.55	-0.522	0.602	0.653	4.71	4.7	Higher at ED
	Anxious	Low	TMED1	-0.0158	-0.523	-6.55	-0.522	0.602	0.653	2.87	2.86	Higher at ED
	Anxious	Low	ZNF449	-0.0173	-0.523	-6.55	-0.522	0.602	0.653	2.62	2.61	Higher at ED
	Anxious	Low	ZNF761	-0.023	-0.523	-6.55	-0.522	0.602	0.653	2.87	2.84	Higher at ED
	Anxious	Low	NHERF1	-0.0133	-0.522	-6.55	-0.521	0.602	0.653	7.46	7.44	Higher at ED
	Anxious	Low	ZNF358	0.0174	0.522	-6.55	0.521	0.602	0.653	2.52	2.54	Higher at M6
	Anxious	Low	PPIB	-0.0121	-0.522	-6.55	-0.521	0.602	0.653	6.48	6.47	Higher at ED
	Anxious	Low	CYREN	0.0107	0.522	-6.55	0.521	0.603	0.654	3.74	3.75	Higher at M6
	Anxious	Low	VAMP8	0.0205	0.521	-6.55	0.52	0.603	0.654	3.67	3.7	Higher at M6
	Anxious	Low	ULK4	0.0118	0.521	-6.55	0.52	0.603	0.654	3.88	3.89	Higher at M6
	Anxious	Low	PLPBP	0.0081	0.521	-6.55	0.519	0.603	0.654	4.58	4.59	Higher at M6
	Anxious	Low	SEM1	0.0213	0.521	-6.55	0.519	0.603	0.654	2.68	2.7	Higher at M6
	Anxious	Low	MIS12	0.0178	0.52	-6.55	0.519	0.604	0.654	2.7	2.72	Higher at M6
	Anxious	Low	IPO11	0.0182	0.519	-6.55	0.518	0.604	0.655	3.19	3.21	Higher at M6
	Anxious	Low	MOB3B	0.0146	0.519	-6.55	0.518	0.605	0.655	2.65	2.66	Higher at M6
	Anxious	Low	ATF4	0.0103	0.519	-6.55	0.517	0.605	0.656	6.01	6.02	Higher at M6
	Anxious	Low	ZFP36L2	-0.0126	-0.518	-6.55	-0.517	0.605	0.656	9.13	9.11	Higher at ED
	Anxious	Low	CEP83	0.0175	0.518	-6.55	0.517	0.605	0.656	2.67	2.68	Higher at M6
	Anxious	Low	ZNF525	-0.0296	-0.518	-6.55	-0.517	0.605	0.656	3.01	2.98	Higher at ED
	Anxious	Low	POC1B.GALNT4	-0.0456	-0.518	-6.55	-0.517	0.605	0.656	1.58	1.54	Higher at ED
	Anxious	Low	SLC2A13	0.0176	0.518	-6.55	0.517	0.605	0.656	2.69	2.71	Higher at M6
	Anxious	Low	TFCP2	-0.0106	-0.517	-6.55	-0.516	0.606	0.656	4.66	4.65	Higher at ED
	Anxious	Low	SMIM19	0.0205	0.514	-6.55	0.513	0.608	0.659	1.94	1.96	Higher at M6
	Anxious	Low	MIR142HG	-0.0166	-0.514	-6.55	-0.512	0.608	0.659	5.87	5.85	Higher at ED
	Anxious	Low	RBM43	0.0145	0.513	-6.55	0.512	0.609	0.659	3.44	3.46	Higher at M6
	Anxious	Low	TSGA10	0.0204	0.513	-6.55	0.512	0.609	0.659	2.3	2.32	Higher at M6
	Anxious	Low	ATG9A	0.017	0.513	-6.55	0.512	0.609	0.659	5.57	5.58	Higher at M6
	Anxious	Low	STRIP1	0.0106	0.513	-6.55	0.512	0.609	0.659	5.03	5.04	Higher at M6
	Anxious	Low	SF3B5	0.0167	0.512	-6.55	0.511	0.609	0.66	3.58	3.6	Higher at M6
	Anxious	Low	CES2	0.0102	0.512	-6.55	0.511	0.61	0.66	4.98	4.99	Higher at M6
	Anxious	Low	ENSG00000305635	0.0146	0.512	-6.55	0.511	0.61	0.66	2.48	2.5	Higher at M6
	Anxious	Low	LCLAT1	0.0124	0.512	-6.55	0.511	0.61	0.66	3.72	3.73	Higher at M6
	Anxious	Low	LINC00662	0.0185	0.512	-6.55	0.511	0.61	0.66	4.19	4.21	Higher at M6
	Anxious	Low	NDUFC1	0.0143	0.512	-6.55	0.511	0.609	0.66	3.32	3.34	Higher at M6
	Anxious	Low	ZNF480	-0.0323	-0.512	-6.55	-0.511	0.61	0.66	3.25	3.22	Higher at ED
	Anxious	Low	BCDIN3D	-0.0163	-0.511	-6.55	-0.51	0.61	0.66	2.32	2.3	Higher at ED
	Anxious	Low	SPRYD3	-0.00956	-0.511	-6.55	-0.51	0.61	0.66	5.32	5.31	Higher at ED
	Anxious	Low	TMEM86A	0.0212	0.51	-6.56	0.509	0.611	0.661	1.84	1.87	Higher at M6
	Anxious	Low	PRRC2A	-0.0242	-0.51	-6.56	-0.509	0.611	0.661	8.06	8.04	Higher at ED
	Anxious	Low	SIDT2	-0.0144	-0.51	-6.56	-0.509	0.611	0.661	5.65	5.64	Higher at ED
	Anxious	Low	ZBTB21	-0.0109	-0.51	-6.56	-0.509	0.611	0.661	4.32	4.31	Higher at ED
	Anxious	Low	CDC7	0.0199	0.509	-6.56	0.508	0.612	0.661	2	2.03	Higher at M6
	Anxious	Low	CPT1B	0.0238	0.509	-6.56	0.508	0.612	0.661	2.6	2.62	Higher at M6
	Anxious	Low	MFSD11	-0.00949	-0.509	-6.56	-0.507	0.612	0.661	3.71	3.7	Higher at ED
	Anxious	Low	PPP3CB	0.0108	0.508	-6.56	0.507	0.612	0.662	4.94	4.95	Higher at M6
	Anxious	Low	NUDT22	0.0136	0.508	-6.56	0.507	0.612	0.662	3.76	3.78	Higher at M6
	Anxious	Low	SLC39A11	0.0134	0.507	-6.56	0.506	0.613	0.663	3.26	3.27	Higher at M6
	Anxious	Low	NDUFA5	-0.0192	-0.506	-6.56	-0.505	0.614	0.663	3.74	3.73	Higher at ED
	Anxious	Low	COPS4	-0.0226	-0.506	-6.56	-0.504	0.614	0.664	2.62	2.6	Higher at ED
	Anxious	Low	FLVCR1.DT	-0.0171	-0.505	-6.56	-0.504	0.614	0.664	1.8	1.79	Higher at ED
	Anxious	Low	PPIL3	0.0178	0.505	-6.56	0.504	0.614	0.664	2.5	2.51	Higher at M6
	Anxious	Low	PHOSPHO1	-0.0279	-0.505	-6.56	-0.503	0.615	0.664	8.81	8.78	Higher at ED
	Anxious	Low	DMXL1	0.0112	0.504	-6.56	0.503	0.615	0.664	5.88	5.89	Higher at M6
	Anxious	Low	TEFM	-0.0181	-0.503	-6.56	-0.502	0.615	0.665	2.11	2.09	Higher at ED
	Anxious	Low	H4C14	-0.0578	-0.502	-6.56	-0.501	0.616	0.666	3.88	3.82	Higher at ED
	Anxious	Low	ENSG00000289755	-0.024	-0.502	-6.56	-0.501	0.616	0.666	2.49	2.47	Higher at ED
	Anxious	Low	FLJ42393	-0.0255	-0.502	-6.56	-0.501	0.616	0.666	2.59	2.57	Higher at ED
	Anxious	Low	CLEC10A	-0.0217	-0.501	-6.56	-0.5	0.617	0.667	2.6	2.58	Higher at ED
	Anxious	Low	RPS19BP1	-0.0106	-0.5	-6.56	-0.499	0.617	0.667	4.1	4.09	Higher at ED
	Anxious	Low	ASTE1	0.0133	0.5	-6.56	0.499	0.618	0.667	3.37	3.38	Higher at M6
	Anxious	Low	MRFAP1L1	-0.0133	-0.499	-6.56	-0.498	0.618	0.667	4.97	4.96	Higher at ED
	Anxious	Low	RNF44	-0.0199	-0.499	-6.56	-0.498	0.618	0.667	7.52	7.49	Higher at ED
	Anxious	Low	PDGFC	-0.02	-0.499	-6.56	-0.498	0.618	0.667	1.92	1.9	Higher at ED
	Anxious	Low	TRIR	-0.0106	-0.499	-6.56	-0.498	0.618	0.667	6.27	6.26	Higher at ED
	Anxious	Low	DTWD1	0.0154	0.499	-6.56	0.498	0.619	0.668	3.29	3.31	Higher at M6
	Anxious	Low	IGKV4.1	0.0413	0.498	-6.56	0.497	0.619	0.668	2.39	2.46	Higher at M6
	Anxious	Low	ENSG00000257379	0.025	0.497	-6.56	0.496	0.62	0.669	5.24	5.26	Higher at M6
	Anxious	Low	NDUFA6	-0.0243	-0.496	-6.56	-0.495	0.62	0.669	2.55	2.52	Higher at ED
	Anxious	Low	KDM4A	-0.00974	-0.496	-6.56	-0.495	0.621	0.67	5.19	5.18	Higher at ED
	Anxious	Low	CMTR1	0.0145	0.496	-6.56	0.495	0.621	0.67	5.1	5.11	Higher at M6
	Anxious	Low	SZRD1	-0.00781	-0.495	-6.56	-0.494	0.621	0.67	6.32	6.31	Higher at ED
	Anxious	Low	ENSG00000274265	-0.011	-0.495	-6.56	-0.494	0.621	0.67	5.54	5.52	Higher at ED
	Anxious	Low	MARF1	-0.0189	-0.495	-6.56	-0.494	0.622	0.67	8.33	8.31	Higher at ED
	Anxious	Low	MTMR12	-0.0084	-0.494	-6.56	-0.493	0.622	0.67	5.03	5.02	Higher at ED
	Anxious	Low	CALM1	0.00747	0.494	-6.56	0.493	0.622	0.671	7.89	7.89	Higher at M6
	Anxious	Low	CNOT1	-0.0116	-0.493	-6.56	-0.492	0.623	0.671	7.67	7.66	Higher at ED
	Anxious	Low	LZTFL1	-0.0171	-0.492	-6.56	-0.491	0.623	0.672	2.59	2.58	Higher at ED
	Anxious	Low	MED17	0.00708	0.492	-6.56	0.491	0.623	0.672	5.14	5.15	Higher at M6
	Anxious	Low	MSH6	0.00887	0.492	-6.56	0.491	0.624	0.672	5.14	5.15	Higher at M6
	Anxious	Low	ZFAND1	-0.0215	-0.491	-6.56	-0.49	0.624	0.672	2.73	2.7	Higher at ED
	Anxious	Low	MED6	0.00958	0.491	-6.57	0.49	0.624	0.673	3.61	3.62	Higher at M6
	Anxious	Low	PKIA	0.021	0.491	-6.56	0.49	0.624	0.673	2.12	2.14	Higher at M6
	Anxious	Low	MTHFD2L	0.0209	0.49	-6.57	0.489	0.625	0.673	2.35	2.37	Higher at M6
	Anxious	Low	ZNF561	0.013	0.49	-6.57	0.489	0.625	0.673	4.09	4.1	Higher at M6
	Anxious	Low	BMP6	0.024	0.489	-6.57	0.488	0.625	0.674	3.39	3.4	Higher at M6
	Anxious	Low	GABRR2	-0.0253	-0.488	-6.57	-0.487	0.626	0.674	1.68	1.66	Higher at ED
	Anxious	Low	MED27	0.0113	0.488	-6.57	0.487	0.626	0.675	3.1	3.11	Higher at M6
	Anxious	Low	TSC22D2	-0.00812	-0.488	-6.57	-0.487	0.626	0.675	6.12	6.11	Higher at ED
	Anxious	Low	CDK2AP1	0.0149	0.488	-6.57	0.486	0.627	0.675	3.45	3.47	Higher at M6
	Anxious	Low	FKBP3	-0.0215	-0.488	-6.57	-0.486	0.627	0.675	2.67	2.65	Higher at ED
	Anxious	Low	TMEM38B	0.0182	0.488	-6.57	0.487	0.627	0.675	1.86	1.88	Higher at M6
	Anxious	Low	ZNF879	0.0225	0.488	-6.57	0.486	0.627	0.675	2.19	2.22	Higher at M6
	Anxious	Low	ZNF426	-0.0126	-0.486	-6.57	-0.485	0.627	0.676	3.43	3.42	Higher at ED
	Anxious	Low	TSSC4	0.0133	0.486	-6.57	0.485	0.628	0.676	2.9	2.91	Higher at M6
	Anxious	Low	MITF	-0.0203	-0.486	-6.57	-0.485	0.628	0.676	1.83	1.8	Higher at ED
	Anxious	Low	AP4M1	0.0156	0.486	-6.57	0.485	0.628	0.676	2.14	2.16	Higher at M6
	Anxious	Low	HLA.DPA1	0.014	0.486	-6.57	0.485	0.628	0.676	7.26	7.27	Higher at M6
	Anxious	Low	FANCM	0.0145	0.485	-6.57	0.484	0.628	0.676	3.48	3.5	Higher at M6
	Anxious	Low	DEFA1B	-0.0492	-0.485	-6.57	-0.484	0.629	0.676	4.77	4.68	Higher at ED
	Anxious	Low	ENSG00000243302	0.0334	0.485	-6.57	0.484	0.629	0.676	4.33	4.35	Higher at M6
	Anxious	Low	GIGYF2	0.0103	0.484	-6.57	0.483	0.629	0.677	6.51	6.52	Higher at M6
	Anxious	Low	CARHSP1	-0.0123	-0.484	-6.57	-0.483	0.629	0.677	4.41	4.4	Higher at ED
	Anxious	Low	CPTP	-0.01	-0.484	-6.57	-0.483	0.629	0.677	4.36	4.35	Higher at ED
	Anxious	Low	ENSG00000284116	0.0158	0.483	-6.57	0.482	0.63	0.678	3.04	3.05	Higher at M6
	Anxious	Low	MTERF1	-0.0172	-0.482	-6.57	-0.481	0.63	0.678	3.45	3.43	Higher at ED
	Anxious	Low	MAPK1IP1L	0.00706	0.482	-6.57	0.481	0.631	0.678	6.28	6.29	Higher at M6
	Anxious	Low	AP1AR	0.0171	0.482	-6.57	0.481	0.631	0.678	3.01	3.02	Higher at M6
	Anxious	Low	CAPRIN1	-0.00588	-0.481	-6.57	-0.48	0.631	0.679	6.79	6.79	Higher at ED
	Anxious	Low	GRIPAP1	-0.0142	-0.481	-6.57	-0.48	0.631	0.679	6.4	6.39	Higher at ED
	Anxious	Low	TGFB1	-0.0175	-0.48	-6.57	-0.479	0.632	0.679	8.58	8.56	Higher at ED
	Anxious	Low	PBX3	0.00981	0.48	-6.57	0.479	0.632	0.679	3.45	3.46	Higher at M6
	Anxious	Low	LGALS2	-0.0232	-0.48	-6.57	-0.479	0.632	0.679	1.92	1.9	Higher at ED
	Anxious	Low	SDCCAG8	-0.011	-0.479	-6.57	-0.478	0.632	0.68	4.11	4.1	Higher at ED
	Anxious	Low	SLAIN2	-0.00724	-0.479	-6.57	-0.478	0.633	0.68	5.87	5.86	Higher at ED
	Anxious	Low	HNRNPL	0.00739	0.477	-6.57	0.476	0.634	0.681	6.82	6.83	Higher at M6
	Anxious	Low	ZNF473	0.0124	0.477	-6.57	0.476	0.634	0.681	2.9	2.92	Higher at M6
	Anxious	Low	SMIM15	-0.0154	-0.476	-6.57	-0.475	0.635	0.682	3.43	3.42	Higher at ED
	Anxious	Low	MRE11	0.0105	0.476	-6.57	0.475	0.635	0.682	4.62	4.63	Higher at M6
	Anxious	Low	C11orf58	-0.0129	-0.476	-6.57	-0.475	0.635	0.682	6.03	6.02	Higher at ED
	Anxious	Low	DDX6	-0.00928	-0.476	-6.57	-0.475	0.635	0.682	8.11	8.1	Higher at ED
	Anxious	Low	FER	-0.0146	-0.475	-6.57	-0.474	0.636	0.683	3.58	3.57	Higher at ED
	Anxious	Low	STT3B	-0.0131	-0.475	-6.57	-0.474	0.636	0.683	6.37	6.36	Higher at ED
	Anxious	Low	RC3H2	-0.00913	-0.474	-6.57	-0.473	0.636	0.683	6.25	6.24	Higher at ED
	Anxious	Low	ENSG00000279133	-0.018	-0.474	-6.57	-0.473	0.636	0.683	3.59	3.57	Higher at ED
	Anxious	Low	NLN	0.0142	0.474	-6.57	0.473	0.637	0.683	3.23	3.25	Higher at M6
	Anxious	Low	ENSG00000232347	0.00886	0.473	-6.57	0.472	0.637	0.683	4.09	4.1	Higher at M6
	Anxious	Low	PNPLA6	-0.0131	-0.473	-6.57	-0.472	0.637	0.683	6.14	6.13	Higher at ED
	Anxious	Low	H2BC14	-0.0328	-0.473	-6.57	-0.472	0.637	0.684	2.92	2.9	Higher at ED
	Anxious	Low	SLC35E2B	0.0109	0.473	-6.57	0.472	0.637	0.684	6.75	6.76	Higher at M6
	Anxious	Low	ENSG00000277369	-0.0149	-0.472	-6.57	-0.471	0.638	0.684	2.6	2.58	Higher at ED
	Anxious	Low	MRPS22	0.0126	0.472	-6.57	0.471	0.638	0.684	4	4.01	Higher at M6
	Anxious	Low	SPCS1	0.00898	0.472	-6.57	0.471	0.638	0.684	4.97	4.98	Higher at M6
	Anxious	Low	POMZP3	0.0136	0.471	-6.57	0.47	0.638	0.685	2.34	2.35	Higher at M6
	Anxious	Low	MCRS1	-0.00754	-0.471	-6.57	-0.47	0.638	0.685	4.26	4.26	Higher at ED
	Anxious	Low	TMEM14C	0.0204	0.471	-6.57	0.47	0.639	0.685	2.48	2.51	Higher at M6
	Anxious	Low	HBS1L	-0.0131	-0.47	-6.58	-0.469	0.639	0.686	4.95	4.94	Higher at ED
	Anxious	Low	PUM3	0.02	0.47	-6.58	0.469	0.639	0.686	3.68	3.7	Higher at M6
	Anxious	Low	MAN2A1	-0.0111	-0.469	-6.58	-0.468	0.64	0.686	5.96	5.94	Higher at ED
	Anxious	Low	EXOC7	0.00823	0.467	-6.58	0.466	0.641	0.687	6.41	6.42	Higher at M6
	Anxious	Low	SLC66A2	-0.0155	-0.467	-6.58	-0.466	0.641	0.688	5.26	5.24	Higher at ED
	Anxious	Low	CRTAP	-0.00868	-0.466	-6.58	-0.465	0.642	0.688	5.66	5.65	Higher at ED
	Anxious	Low	SETD3	0.00952	0.466	-6.58	0.465	0.642	0.688	4.57	4.58	Higher at M6
	Anxious	Low	ZNF583	0.0253	0.464	-6.58	0.463	0.644	0.69	1.69	1.71	Higher at M6
	Anxious	Low	EGF	0.0307	0.462	-6.58	0.461	0.645	0.691	1.74	1.78	Higher at M6
	Anxious	Low	POC5	-0.0167	-0.462	-6.58	-0.461	0.645	0.691	2.48	2.46	Higher at ED
	Anxious	Low	RPA2	-0.00999	-0.462	-6.58	-0.461	0.645	0.691	4.73	4.72	Higher at ED
	Anxious	Low	SOS1	-0.00882	-0.462	-6.58	-0.461	0.645	0.691	6.71	6.7	Higher at ED
	Anxious	Low	PCMTD2	0.00997	0.462	-6.58	0.461	0.645	0.691	5.45	5.46	Higher at M6
	Anxious	Low	TGS1	0.01	0.462	-6.58	0.461	0.645	0.691	4.5	4.51	Higher at M6
	Anxious	Low	TYRO3P	0.0136	0.461	-6.58	0.46	0.645	0.691	2.91	2.92	Higher at M6
	Anxious	Low	PHTF2	-0.018	-0.46	-6.58	-0.46	0.646	0.692	4.74	4.72	Higher at ED
	Anxious	Low	GPR162	0.0197	0.46	-6.58	0.459	0.646	0.692	2.47	2.46	Higher at M6
	Anxious	Low	RPS9	-0.018	-0.46	-6.58	-0.459	0.646	0.692	6.91	6.89	Higher at ED
	Anxious	Low	DENND6A	0.00965	0.459	-6.58	0.458	0.647	0.693	4.48	4.49	Higher at M6
	Anxious	Low	ARF6	-0.00594	-0.457	-6.58	-0.456	0.648	0.694	7.08	7.08	Higher at ED
	Anxious	Low	FZD2	-0.0163	-0.457	-6.58	-0.456	0.649	0.694	2.25	2.23	Higher at ED
	Anxious	Low	LRRC59	-0.00875	-0.457	-6.58	-0.456	0.649	0.694	4.75	4.75	Higher at ED
	Anxious	Low	DRG1	-0.0104	-0.456	-6.58	-0.455	0.649	0.695	3.45	3.44	Higher at ED
	Anxious	Low	PPARGC1B	-0.0165	-0.456	-6.58	-0.455	0.649	0.695	4.21	4.2	Higher at ED
	Anxious	Low	GATAD2A	-0.0172	-0.455	-6.58	-0.454	0.65	0.695	7.28	7.26	Higher at ED
	Anxious	Low	TM2D2	0.0127	0.455	-6.58	0.454	0.65	0.695	3.05	3.06	Higher at M6
	Anxious	Low	TMEM250	0.0109	0.455	-6.58	0.454	0.65	0.695	5.24	5.26	Higher at M6
	Anxious	Low	CLN6	0.012	0.455	-6.58	0.454	0.65	0.695	3.93	3.95	Higher at M6
	Anxious	Low	SCARNA16	-0.0433	-0.454	-6.58	-0.453	0.651	0.696	2.7	2.69	Higher at ED
	Anxious	Low	OTUD6B	-0.0171	-0.454	-6.58	-0.453	0.651	0.696	3.01	2.99	Higher at ED
	Anxious	Low	RASSF4	-0.011	-0.454	-6.58	-0.453	0.651	0.696	5.54	5.53	Higher at ED
	Anxious	Low	SRP72	-0.0149	-0.453	-6.58	-0.452	0.651	0.696	5.28	5.27	Higher at ED
	Anxious	Low	MARCKSL1	-0.0115	-0.453	-6.58	-0.452	0.651	0.697	4.83	4.82	Higher at ED
	Anxious	Low	BRF2	-0.0108	-0.452	-6.58	-0.452	0.652	0.697	2.86	2.85	Higher at ED
	Anxious	Low	IL2RG	0.0102	0.452	-6.58	0.451	0.652	0.697	7.58	7.59	Higher at M6
	Anxious	Low	CIAO2A	-0.016	-0.451	-6.58	-0.451	0.652	0.698	2.88	2.86	Higher at ED
	Anxious	Low	MAP3K6	-0.0188	-0.451	-6.58	-0.45	0.652	0.698	2.24	2.22	Higher at ED
	Anxious	Low	ZSCAN18	-0.0131	-0.451	-6.58	-0.45	0.653	0.698	4.49	4.48	Higher at ED
	Anxious	Low	SECISBP2	0.00658	0.45	-6.58	0.45	0.653	0.698	6.51	6.52	Higher at M6
	Anxious	Low	ATPSCKMT	-0.0142	-0.449	-6.58	-0.448	0.654	0.699	2.54	2.52	Higher at ED
	Anxious	Low	ENSG00000289047	0.0159	0.449	-6.58	0.448	0.654	0.699	2.56	2.58	Higher at M6
	Anxious	Low	AQR	-0.00877	-0.449	-6.58	-0.448	0.654	0.699	5.77	5.76	Higher at ED
	Anxious	Low	IGHV3.7	-0.0348	-0.449	-6.58	-0.448	0.654	0.699	1.54	1.52	Higher at ED
	Anxious	Low	KXD1	-0.00786	-0.449	-6.58	-0.448	0.654	0.699	5.48	5.48	Higher at ED
	Anxious	Low	RN7SL1	0.0299	0.449	-6.58	0.448	0.654	0.699	16.2	16.2	Higher at M6
	Anxious	Low	ENSG00000273329	0.00987	0.447	-6.59	0.446	0.655	0.7	4.67	4.68	Higher at M6
	Anxious	Low	GAK	0.016	0.447	-6.59	0.446	0.656	0.7	6.92	6.94	Higher at M6
	Anxious	Low	DDX42	-0.00869	-0.447	-6.59	-0.446	0.656	0.701	6.15	6.15	Higher at ED
	Anxious	Low	ZNF490	0.00827	0.445	-6.59	0.444	0.657	0.702	4.14	4.15	Higher at M6
	Anxious	Low	ARID1A	0.0179	0.444	-6.59	0.443	0.658	0.703	8.36	8.38	Higher at M6
	Anxious	Low	EEA1	-0.0145	-0.444	-6.59	-0.443	0.658	0.703	4.93	4.91	Higher at ED
	Anxious	Low	UBE3B	0.00741	0.443	-6.59	0.442	0.658	0.703	5.9	5.91	Higher at M6
	Anxious	Low	CARINH	-0.0167	-0.443	-6.59	-0.442	0.658	0.703	6.64	6.62	Higher at ED
	Anxious	Low	FUCA1	0.0103	0.443	-6.59	0.442	0.659	0.703	3.68	3.68	Higher at M6
	Anxious	Low	ZNF321P	-0.0162	-0.442	-6.59	-0.441	0.659	0.704	2.33	2.32	Higher at ED
	Anxious	Low	PLEKHA2	-0.0115	-0.441	-6.59	-0.44	0.66	0.704	6.52	6.5	Higher at ED
	Anxious	Low	NEAT1	-0.0313	-0.441	-6.59	-0.44	0.66	0.704	10.7	10.7	Higher at ED
	Anxious	Low	TMEM126B	0.0212	0.44	-6.59	0.439	0.661	0.705	2.05	2.07	Higher at M6
	Anxious	Low	GTF2H1	-0.00968	-0.44	-6.59	-0.439	0.661	0.705	4.3	4.29	Higher at ED
	Anxious	Low	RCE1	-0.0119	-0.439	-6.59	-0.438	0.661	0.706	2.56	2.55	Higher at ED
	Anxious	Low	SLC9A6	-0.00877	-0.439	-6.59	-0.438	0.661	0.706	3.95	3.94	Higher at ED
	Anxious	Low	TM7SF3	0.00809	0.438	-6.59	0.437	0.662	0.706	4.09	4.1	Higher at M6
	Anxious	Low	ENSG00000279166	-0.0125	-0.438	-6.59	-0.437	0.662	0.707	5.41	5.4	Higher at ED
	Anxious	Low	MRPL45	0.0141	0.437	-6.59	0.436	0.663	0.707	2.7	2.72	Higher at M6
	Anxious	Low	ZDHHC13	-0.0113	-0.437	-6.59	-0.436	0.663	0.707	3.33	3.32	Higher at ED
	Anxious	Low	ENSG00000250264	0.0346	0.437	-6.59	0.436	0.663	0.707	3.16	3.22	Higher at M6
	Anxious	Low	USP7	0.0098	0.436	-6.59	0.435	0.663	0.708	6.98	6.99	Higher at M6
	Anxious	Low	PSMD5	-0.00887	-0.435	-6.59	-0.434	0.664	0.708	4.14	4.14	Higher at ED
	Anxious	Low	RPS3A	0.046	0.435	-6.59	0.434	0.664	0.708	5	5.05	Higher at M6
	Anxious	Low	UBE2M	-0.0122	-0.435	-6.59	-0.434	0.664	0.708	4.64	4.63	Higher at ED
	Anxious	Low	SSR2	-0.0127	-0.435	-6.59	-0.434	0.665	0.709	5.96	5.94	Higher at ED
	Anxious	Low	MIDEAS	0.0135	0.434	-6.59	0.434	0.665	0.709	7.31	7.32	Higher at M6
	Anxious	Low	EEF1D	0.00846	0.434	-6.59	0.433	0.665	0.709	7.49	7.5	Higher at M6
	Anxious	Low	CTDSPL2	-0.0129	-0.433	-6.59	-0.433	0.665	0.709	5.23	5.22	Higher at ED
	Anxious	Low	TMEM205	0.00995	0.433	-6.59	0.432	0.665	0.709	3.07	3.08	Higher at M6
	Anxious	Low	EXO5	0.0129	0.433	-6.59	0.432	0.666	0.71	2.17	2.18	Higher at M6
	Anxious	Low	TPM4	-0.01	-0.433	-6.59	-0.432	0.666	0.71	7.62	7.61	Higher at ED
	Anxious	Low	ENSG00000281571	0.0235	0.433	-6.59	0.432	0.666	0.71	2.1	2.13	Higher at M6
	Anxious	Low	POT1	-0.0185	-0.432	-6.59	-0.431	0.666	0.71	3.09	3.08	Higher at ED
	Anxious	Low	LYSET	-0.0136	-0.432	-6.59	-0.431	0.666	0.71	1.98	1.97	Higher at ED
	Anxious	Low	NFKBIB	-0.0126	-0.432	-6.59	-0.431	0.667	0.71	4.09	4.08	Higher at ED
	Anxious	Low	BFAR	0.00853	0.432	-6.59	0.431	0.667	0.71	4.42	4.43	Higher at M6
	Anxious	Low	KCTD9	0.0125	0.431	-6.59	0.43	0.667	0.71	3.76	3.77	Higher at M6
	Anxious	Low	SETD5	0.0079	0.431	-6.59	0.43	0.667	0.71	7.46	7.47	Higher at M6
	Anxious	Low	RALGAPA1P1	-0.0197	-0.43	-6.59	-0.43	0.668	0.711	2.07	2.05	Higher at ED
	Anxious	Low	ENSG00000272916	0.0131	0.429	-6.59	0.428	0.669	0.712	3.81	3.82	Higher at M6
	Anxious	Low	ACLY	0.0115	0.428	-6.59	0.427	0.669	0.712	6.17	6.19	Higher at M6
	Anxious	Low	ERMAP	0.0129	0.428	-6.59	0.427	0.669	0.712	3.98	4	Higher at M6
	Anxious	Low	GABARAPL2	0.0192	0.428	-6.59	0.427	0.669	0.712	6.05	6.08	Higher at M6
	Anxious	Low	ASB16.AS1	0.0141	0.427	-6.59	0.426	0.67	0.713	4.25	4.27	Higher at M6
	Anxious	Low	ATAD2	-0.0127	-0.427	-6.59	-0.426	0.67	0.713	3.65	3.64	Higher at ED
	Anxious	Low	TAF2	0.00761	0.427	-6.59	0.426	0.67	0.713	5.29	5.3	Higher at M6
	Anxious	Low	ENSG00000259529	-0.0191	-0.426	-6.59	-0.425	0.671	0.714	4.92	4.9	Higher at ED
	Anxious	Low	KCTD6	-0.0139	-0.425	-6.59	-0.424	0.671	0.714	2.02	2	Higher at ED
	Anxious	Low	RARS1	-0.0127	-0.425	-6.59	-0.424	0.671	0.714	3.54	3.53	Higher at ED
	Anxious	Low	UQCR10	0.0133	0.424	-6.6	0.423	0.672	0.715	3.47	3.49	Higher at M6
	Anxious	Low	CPM	-0.0138	-0.423	-6.6	-0.422	0.673	0.716	2.33	2.32	Higher at ED
	Anxious	Low	SHC1	-0.00836	-0.423	-6.6	-0.422	0.673	0.716	5.35	5.34	Higher at ED
	Anxious	Low	GEMIN7	-0.013	-0.422	-6.6	-0.421	0.674	0.717	2.25	2.24	Higher at ED
	Anxious	Low	PCTP	-0.0187	-0.422	-6.6	-0.421	0.674	0.717	4.32	4.3	Higher at ED
	Anxious	Low	BMF	-0.0102	-0.421	-6.6	-0.42	0.674	0.717	4.97	4.96	Higher at ED
	Anxious	Low	CCDC43	-0.0127	-0.421	-6.6	-0.42	0.675	0.717	3	2.99	Higher at ED
	Anxious	Low	C5orf22	0.00948	0.421	-6.6	0.42	0.675	0.717	3.76	3.76	Higher at M6
	Anxious	Low	CASTOR2	-0.0191	-0.42	-6.6	-0.419	0.675	0.718	4.56	4.54	Higher at ED
	Anxious	Low	MATCAP1	-0.0165	-0.419	-6.6	-0.418	0.676	0.718	1.97	1.95	Higher at ED
	Anxious	Low	TMCC1.DT	0.0173	0.419	-6.6	0.418	0.676	0.719	1.74	1.75	Higher at M6
	Anxious	Low	ALG6	-0.013	-0.418	-6.6	-0.417	0.676	0.719	3.36	3.35	Higher at ED
	Anxious	Low	CHTF8	-0.00808	-0.418	-6.6	-0.417	0.677	0.719	5.06	5.05	Higher at ED
	Anxious	Low	ABCD3	0.0122	0.418	-6.6	0.417	0.677	0.719	3.79	3.8	Higher at M6
	Anxious	Low	PUDP	-0.00895	-0.417	-6.6	-0.416	0.677	0.72	3.04	3.03	Higher at ED
	Anxious	Low	RN7SL2	0.0265	0.416	-6.6	0.416	0.678	0.72	16.6	16.7	Higher at M6
	Anxious	Low	ZNF418	0.0141	0.416	-6.6	0.415	0.678	0.72	2.04	2.06	Higher at M6
	Anxious	Low	LUC7L3	0.0126	0.416	-6.6	0.415	0.678	0.72	6.84	6.85	Higher at M6
	Anxious	Low	DARS1	0.0118	0.416	-6.6	0.415	0.678	0.721	4.36	4.37	Higher at M6
	Anxious	Low	SDCBP2.AS1	-0.0105	-0.415	-6.6	-0.414	0.679	0.721	2.62	2.62	Higher at ED
	Anxious	Low	CENPF	0.0194	0.415	-6.6	0.414	0.679	0.721	2.17	2.19	Higher at M6
	Anxious	Low	HISLA	-0.0138	-0.415	-6.6	-0.414	0.679	0.721	3.38	3.38	Higher at ED
	Anxious	Low	SNX17	0.00691	0.414	-6.6	0.413	0.68	0.722	5.5	5.51	Higher at M6
	Anxious	Low	ZNF841	0.0109	0.413	-6.6	0.413	0.68	0.722	4.39	4.4	Higher at M6
	Anxious	Low	H2BC6	0.0173	0.411	-6.6	0.41	0.682	0.724	3.46	3.49	Higher at M6
	Anxious	Low	PDIA5	0.0152	0.411	-6.6	0.41	0.682	0.724	1.68	1.7	Higher at M6
	Anxious	Low	OVCA2	-0.0286	-0.411	-6.6	-0.41	0.682	0.724	2.14	2.11	Higher at ED
	Anxious	Low	PRMT9	0.0118	0.41	-6.6	0.409	0.683	0.725	2.77	2.79	Higher at M6
	Anxious	Low	ZBTB33	-0.0162	-0.409	-6.6	-0.408	0.683	0.725	4.5	4.49	Higher at ED
	Anxious	Low	MED29	0.00797	0.408	-6.6	0.407	0.684	0.726	5.01	5.02	Higher at M6
	Anxious	Low	ENSG00000279554	-0.0277	-0.407	-6.6	-0.406	0.685	0.727	1.69	1.67	Higher at ED
	Anxious	Low	FEM1B	-0.00997	-0.407	-6.6	-0.406	0.685	0.727	5.8	5.79	Higher at ED
	Anxious	Low	CD27.AS1	-0.0128	-0.404	-6.6	-0.403	0.687	0.729	2.03	2.02	Higher at ED
	Anxious	Low	UBR1	0.00778	0.404	-6.6	0.403	0.687	0.729	5.3	5.31	Higher at M6
	Anxious	Low	ATG4D	0.0106	0.404	-6.6	0.403	0.687	0.729	3.71	3.72	Higher at M6
	Anxious	Low	SMUG1	-0.00934	-0.403	-6.6	-0.402	0.687	0.729	3.07	3.06	Higher at ED
	Anxious	Low	PSMB6	-0.0115	-0.403	-6.6	-0.402	0.688	0.73	3.44	3.43	Higher at ED
	Anxious	Low	JCHAIN	-0.0423	-0.403	-6.6	-0.402	0.688	0.73	4.23	4.2	Higher at ED
	Anxious	Low	ENSG00000294512	0.0328	0.402	-6.6	0.401	0.688	0.73	3.73	3.76	Higher at M6
	Anxious	Low	SREK1	-0.00916	-0.402	-6.6	-0.401	0.688	0.73	6.14	6.13	Higher at ED
	Anxious	Low	PSMD14	-0.0159	-0.402	-6.6	-0.401	0.689	0.73	2.95	2.94	Higher at ED
	Anxious	Low	EOLA1	-0.00818	-0.401	-6.6	-0.4	0.689	0.731	3.38	3.37	Higher at ED
	Anxious	Low	LYRM2	0.0174	0.401	-6.6	0.4	0.689	0.731	3.34	3.36	Higher at M6
	Anxious	Low	LBX2.AS1	-0.0124	-0.4	-6.6	-0.399	0.69	0.731	2.18	2.18	Higher at ED
	Anxious	Low	PPP1R9B	0.0176	0.398	-6.61	0.398	0.691	0.732	8.14	8.15	Higher at M6
	Anxious	Low	DHFR2	0.0125	0.398	-6.61	0.398	0.691	0.732	2.92	2.93	Higher at M6
	Anxious	Low	RRAS	-0.0137	-0.397	-6.61	-0.397	0.692	0.733	2.84	2.83	Higher at ED
	Anxious	Low	RPS25	0.0214	0.397	-6.61	0.396	0.692	0.733	6.2	6.22	Higher at M6
	Anxious	Low	ISCA2	0.0113	0.397	-6.61	0.396	0.692	0.733	3	3.01	Higher at M6
	Anxious	Low	SSX2IP	0.0179	0.396	-6.61	0.395	0.693	0.734	2.78	2.8	Higher at M6
	Anxious	Low	PEX5	-0.00946	-0.396	-6.61	-0.395	0.693	0.734	3.43	3.42	Higher at ED
	Anxious	Low	CYB5D2	-0.0119	-0.395	-6.61	-0.394	0.693	0.734	2.25	2.24	Higher at ED
	Anxious	Low	PGBD2	0.00928	0.394	-6.61	0.393	0.694	0.735	3.28	3.29	Higher at M6
	Anxious	Low	PLCB3	0.0133	0.394	-6.61	0.393	0.694	0.735	3.65	3.66	Higher at M6
	Anxious	Low	HLA.DRB1	0.012	0.393	-6.61	0.392	0.695	0.736	7.13	7.15	Higher at M6
	Anxious	Low	ENSG00000288663	0.0176	0.392	-6.61	0.391	0.696	0.737	4.05	4.06	Higher at M6
	Anxious	Low	IFT74	-0.0183	-0.392	-6.61	-0.391	0.696	0.737	2.23	2.21	Higher at ED
	Anxious	Low	WDR82	0.00583	0.391	-6.61	0.39	0.696	0.737	7.15	7.15	Higher at M6
	Anxious	Low	NSRP1P1	-0.0304	-0.389	-6.61	-0.388	0.698	0.739	1.84	1.8	Higher at ED
	Anxious	Low	ARHGAP12	0.0107	0.388	-6.61	0.387	0.698	0.739	4.33	4.34	Higher at M6
	Anxious	Low	ANKFY1	-0.01	-0.387	-6.61	-0.386	0.699	0.74	6.33	6.32	Higher at ED
	Anxious	Low	POLR2M	0.0152	0.387	-6.61	0.386	0.7	0.74	4.17	4.19	Higher at M6
	Anxious	Low	ABCA5	0.0124	0.386	-6.61	0.386	0.7	0.741	4.77	4.78	Higher at M6
	Anxious	Low	GALE	-0.0136	-0.386	-6.61	-0.385	0.7	0.741	1.76	1.75	Higher at ED
	Anxious	Low	NCOR1	0.00872	0.386	-6.61	0.385	0.7	0.741	7.94	7.94	Higher at M6
	Anxious	Low	MLYCD	0.0132	0.385	-6.61	0.384	0.701	0.742	5.57	5.58	Higher at M6
	Anxious	Low	GALM	-0.0123	-0.383	-6.61	-0.382	0.702	0.743	3.09	3.08	Higher at ED
	Anxious	Low	ZNF619	0.0071	0.383	-6.61	0.382	0.703	0.743	3.96	3.97	Higher at M6
	Anxious	Low	GAB3	-0.0078	-0.382	-6.61	-0.381	0.703	0.744	5.44	5.44	Higher at ED
	Anxious	Low	CD48	0.0161	0.382	-6.61	0.381	0.703	0.744	6.11	6.13	Higher at M6
	Anxious	Low	ZNF567	0.0175	0.381	-6.61	0.381	0.703	0.744	2.89	2.9	Higher at M6
	Anxious	Low	SIKE1	0.0139	0.381	-6.61	0.381	0.704	0.744	4.11	4.13	Higher at M6
	Anxious	Low	ITGAV	-0.01	-0.381	-6.61	-0.38	0.704	0.744	3.97	3.96	Higher at ED
	Anxious	Low	ATG4B	0.00735	0.38	-6.61	0.379	0.705	0.745	4.94	4.94	Higher at M6
	Anxious	Low	OARD1	-0.00909	-0.38	-6.61	-0.379	0.705	0.745	4.16	4.15	Higher at ED
	Anxious	Low	SLC38A9	0.00996	0.379	-6.61	0.379	0.705	0.745	3.28	3.29	Higher at M6
	Anxious	Low	CYP2D7	-0.0178	-0.379	-6.61	-0.378	0.705	0.745	2.17	2.14	Higher at ED
	Anxious	Low	SLC35E3	0.0144	0.377	-6.61	0.376	0.707	0.747	5.23	5.25	Higher at M6
	Anxious	Low	DIAPH2	0.00783	0.377	-6.61	0.376	0.707	0.747	4.95	4.95	Higher at M6
	Anxious	Low	POLR3F	-0.0109	-0.376	-6.61	-0.376	0.707	0.747	2.5	2.49	Higher at ED
	Anxious	Low	ZNF555	0.0139	0.376	-6.61	0.375	0.707	0.747	2.81	2.83	Higher at M6
	Anxious	Low	ENSG00000289272	-0.0141	-0.375	-6.61	-0.375	0.708	0.748	2.08	2.07	Higher at ED
	Anxious	Low	ENSG00000266965	0.0162	0.374	-6.62	0.374	0.709	0.749	1.96	1.98	Higher at M6
	Anxious	Low	COPZ1	0.00782	0.373	-6.62	0.372	0.71	0.75	4.83	4.84	Higher at M6
	Anxious	Low	HSDL1	-0.0105	-0.373	-6.62	-0.372	0.71	0.75	3.2	3.19	Higher at ED
	Anxious	Low	NRAS	-0.0126	-0.373	-6.62	-0.372	0.71	0.75	4.65	4.64	Higher at ED
	Anxious	Low	STARD5	0.0127	0.373	-6.62	0.372	0.71	0.75	2.14	2.16	Higher at M6
	Anxious	Low	ARHGAP5	0.015	0.372	-6.62	0.371	0.711	0.75	5.01	5.02	Higher at M6
	Anxious	Low	BORA	0.0167	0.372	-6.62	0.371	0.711	0.75	1.72	1.74	Higher at M6
	Anxious	Low	TDG	-0.00859	-0.372	-6.62	-0.371	0.711	0.75	4.05	4.04	Higher at ED
	Anxious	Low	PLXND1	0.0155	0.369	-6.62	0.369	0.712	0.752	5.64	5.65	Higher at M6
	Anxious	Low	SLC25A36	0.0146	0.369	-6.62	0.369	0.712	0.752	4.66	4.67	Higher at M6
	Anxious	Low	SOCS5	0.0102	0.369	-6.62	0.368	0.713	0.752	3.88	3.89	Higher at M6
	Anxious	Low	COX4I1	0.00917	0.369	-6.62	0.368	0.713	0.752	6.38	6.39	Higher at M6
	Anxious	Low	ENSG00000251615	-0.0124	-0.369	-6.62	-0.368	0.713	0.752	1.88	1.86	Higher at ED
	Anxious	Low	MED12	-0.0145	-0.368	-6.62	-0.367	0.713	0.753	6.78	6.77	Higher at ED
	Anxious	Low	SLC12A4	0.0109	0.367	-6.62	0.366	0.714	0.754	4.1	4.11	Higher at M6
	Anxious	Low	MMS22L	0.00951	0.367	-6.62	0.366	0.714	0.754	3.74	3.74	Higher at M6
	Anxious	Low	EXOSC4	0.0113	0.366	-6.62	0.365	0.715	0.754	2.1	2.12	Higher at M6
	Anxious	Low	RPL4P6	0.0138	0.365	-6.62	0.364	0.716	0.755	1.78	1.79	Higher at M6
	Anxious	Low	SDAD1	-0.0128	-0.365	-6.62	-0.364	0.716	0.755	4.32	4.3	Higher at ED
	Anxious	Low	DZIP3	0.0163	0.365	-6.62	0.364	0.716	0.755	3.15	3.17	Higher at M6
	Anxious	Low	COPG2	-0.0107	-0.364	-6.62	-0.363	0.717	0.756	2.76	2.75	Higher at ED
	Anxious	Low	ZNF197	-0.0128	-0.363	-6.62	-0.362	0.717	0.757	3.71	3.7	Higher at ED
	Anxious	Low	FBXO45	-0.0118	-0.362	-6.62	-0.362	0.718	0.757	2.96	2.94	Higher at ED
	Anxious	Low	TPPP	-0.0175	-0.362	-6.62	-0.361	0.718	0.757	2.1	2.09	Higher at ED
	Anxious	Low	ATP5PD	-0.0099	-0.362	-6.62	-0.361	0.718	0.757	3.61	3.6	Higher at ED
	Anxious	Low	TIA1	0.0103	0.362	-6.62	0.361	0.718	0.757	5.5	5.51	Higher at M6
	Anxious	Low	ASMTL	0.00856	0.361	-6.62	0.36	0.719	0.758	4.27	4.28	Higher at M6
	Anxious	Low	BTBD1	-0.00833	-0.361	-6.62	-0.36	0.719	0.758	4.76	4.75	Higher at ED
	Anxious	Low	CEACAM21	0.00873	0.361	-6.62	0.36	0.719	0.758	3.2	3.21	Higher at M6
	Anxious	Low	OBI1	-0.0174	-0.36	-6.62	-0.359	0.72	0.758	3.14	3.12	Higher at ED
	Anxious	Low	HAUS8	-0.00964	-0.359	-6.62	-0.359	0.72	0.759	2.44	2.43	Higher at ED
	Anxious	Low	GUCY1B1	0.0175	0.358	-6.62	0.358	0.721	0.759	2.54	2.55	Higher at M6
	Anxious	Low	PPM1A	-0.0148	-0.358	-6.62	-0.358	0.721	0.759	7.5	7.49	Higher at ED
	Anxious	Low	BISPR	-0.0135	-0.357	-6.62	-0.356	0.722	0.76	3.38	3.37	Higher at ED
	Anxious	Low	ERCC6	0.00579	0.357	-6.62	0.356	0.722	0.76	5.45	5.45	Higher at M6
	Anxious	Low	USP38.DT	-0.0155	-0.357	-6.62	-0.356	0.722	0.76	1.74	1.73	Higher at ED
	Anxious	Low	MRAS	0.0144	0.356	-6.62	0.356	0.722	0.761	1.8	1.83	Higher at M6
	Anxious	Low	CAMLG	-0.00786	-0.356	-6.62	-0.356	0.722	0.761	4.21	4.2	Higher at ED
	Anxious	Low	CMTM7	-0.00585	-0.356	-6.62	-0.355	0.722	0.761	5.13	5.12	Higher at ED
	Anxious	Low	ENSG00000288025	0.0182	0.356	-6.62	0.356	0.722	0.761	1.79	1.82	Higher at M6
	Anxious	Low	ZNF8.ERVK3.1	0.0095	0.355	-6.62	0.354	0.723	0.762	3.24	3.25	Higher at M6
	Anxious	Low	CDC42EP1	0.0169	0.355	-6.62	0.354	0.723	0.762	1.98	1.99	Higher at M6
	Anxious	Low	CAT	0.0121	0.353	-6.62	0.352	0.724	0.763	6.45	6.46	Higher at M6
	Anxious	Low	PMVK	-0.0124	-0.353	-6.62	-0.352	0.725	0.763	1.96	1.95	Higher at ED
	Anxious	Low	SNHG16	-0.0059	-0.353	-6.62	-0.352	0.725	0.763	5	5	Higher at ED
	Anxious	Low	IER3IP1	-0.0152	-0.351	-6.62	-0.35	0.726	0.765	2.47	2.46	Higher at ED
	Anxious	Low	H3C3	-0.0256	-0.35	-6.62	-0.35	0.727	0.765	3.28	3.26	Higher at ED
	Anxious	Low	CYB561D1	-0.00816	-0.35	-6.62	-0.349	0.727	0.765	5.07	5.06	Higher at ED
	Anxious	Low	TFAM	-0.011	-0.35	-6.62	-0.349	0.727	0.765	4.13	4.12	Higher at ED
	Anxious	Low	HIVEP2	0.00768	0.349	-6.62	0.349	0.727	0.765	7.38	7.38	Higher at M6
	Anxious	Low	SGTA	0.00638	0.349	-6.62	0.348	0.728	0.766	5.21	5.22	Higher at M6
	Anxious	Low	EIF3M	0.00961	0.348	-6.62	0.348	0.728	0.766	5.2	5.21	Higher at M6
	Anxious	Low	NUP54	0.0103	0.348	-6.62	0.347	0.728	0.766	3.88	3.89	Higher at M6
	Anxious	Low	FXR2	-0.00937	-0.347	-6.62	-0.346	0.729	0.767	4.18	4.17	Higher at ED
	Anxious	Low	SLC38A10	0.013	0.347	-6.62	0.346	0.729	0.767	6.61	6.63	Higher at M6
	Anxious	Low	UBR7	-0.00677	-0.346	-6.62	-0.346	0.73	0.767	3.97	3.96	Higher at ED
	Anxious	Low	DCUN1D5	0.0106	0.346	-6.62	0.345	0.73	0.767	3.67	3.68	Higher at M6
	Anxious	Low	ENSG00000278784	0.0124	0.346	-6.63	0.345	0.73	0.768	2.02	2.04	Higher at M6
	Anxious	Low	SLC9A9	0.00935	0.345	-6.63	0.345	0.73	0.768	3.77	3.78	Higher at M6
	Anxious	Low	PFN1	0.00852	0.345	-6.63	0.345	0.73	0.768	9.45	9.46	Higher at M6
	Anxious	Low	ACAT1	0.0146	0.345	-6.63	0.344	0.731	0.768	2.53	2.55	Higher at M6
	Anxious	Low	ENSG00000288924	0.0093	0.345	-6.63	0.344	0.731	0.768	4.62	4.63	Higher at M6
	Anxious	Low	CRADD	0.0111	0.345	-6.63	0.344	0.731	0.768	2.25	2.26	Higher at M6
	Anxious	Low	PEX6	0.00714	0.345	-6.63	0.344	0.731	0.768	4.13	4.13	Higher at M6
	Anxious	Low	ADH5	0.0113	0.345	-6.63	0.344	0.731	0.768	3.97	3.98	Higher at M6
	Anxious	Low	CSNK2B	0.00598	0.344	-6.63	0.344	0.731	0.768	5.54	5.55	Higher at M6
	Anxious	Low	KIAA0586	-0.00769	-0.344	-6.63	-0.344	0.731	0.768	5	4.99	Higher at ED
	Anxious	Low	GTF3C3	0.00987	0.344	-6.63	0.343	0.731	0.768	3.72	3.73	Higher at M6
	Anxious	Low	PPP3R1	0.0119	0.344	-6.63	0.343	0.731	0.768	7.16	7.17	Higher at M6
	Anxious	Low	TMEM80	0.00782	0.343	-6.63	0.343	0.732	0.769	3.6	3.61	Higher at M6
	Anxious	Low	ZNF800	0.00879	0.342	-6.63	0.342	0.733	0.77	5.62	5.63	Higher at M6
	Anxious	Low	COX6A1	0.0124	0.342	-6.63	0.341	0.733	0.77	4.03	4.05	Higher at M6
	Anxious	Low	ANKRD10	-0.00665	-0.339	-6.63	-0.338	0.735	0.772	5.43	5.43	Higher at ED
	Anxious	Low	DEFA3	0.025	0.339	-6.63	0.338	0.735	0.772	2.57	2.58	Higher at M6
	Anxious	Low	VPS33A	0.0059	0.339	-6.63	0.338	0.735	0.772	4.87	4.87	Higher at M6
	Anxious	Low	TSPAN4	0.0144	0.338	-6.63	0.337	0.736	0.773	1.97	1.97	Higher at M6
	Anxious	Low	ENSG00000280355	0.014	0.337	-6.63	0.337	0.736	0.773	1.64	1.65	Higher at M6
	Anxious	Low	IBTK	0.0101	0.337	-6.63	0.336	0.737	0.774	4.59	4.6	Higher at M6
	Anxious	Low	SRFBP1	0.0123	0.336	-6.63	0.336	0.737	0.774	2.72	2.74	Higher at M6
	Anxious	Low	ZNF628	0.0113	0.335	-6.63	0.334	0.738	0.775	3.08	3.1	Higher at M6
	Anxious	Low	L3MBTL3	0.00698	0.334	-6.63	0.333	0.739	0.775	4.32	4.33	Higher at M6
	Anxious	Low	NORAD	0.00772	0.334	-6.63	0.333	0.739	0.776	7.32	7.33	Higher at M6
	Anxious	Low	TWSG1	-0.011	-0.333	-6.63	-0.332	0.74	0.776	2.24	2.23	Higher at ED
	Anxious	Low	ESD	0.00845	0.333	-6.63	0.332	0.74	0.776	3.6	3.61	Higher at M6
	Anxious	Low	TRIM26	0.00952	0.332	-6.63	0.332	0.74	0.777	5.67	5.68	Higher at M6
	Anxious	Low	PAQR3	0.0133	0.332	-6.63	0.331	0.741	0.777	2.65	2.67	Higher at M6
	Anxious	Low	SCUBE3.AS1	0.0133	0.332	-6.63	0.331	0.741	0.777	1.86	1.88	Higher at M6
	Anxious	Low	PARP11	0.00734	0.331	-6.63	0.331	0.741	0.777	4.4	4.41	Higher at M6
	Anxious	Low	DIPK2A	-0.00759	-0.33	-6.63	-0.33	0.742	0.778	4.6	4.59	Higher at ED
	Anxious	Low	PSEN2	0.0117	0.33	-6.63	0.33	0.742	0.778	2.43	2.45	Higher at M6
	Anxious	Low	NFYC.AS1	0.0112	0.329	-6.63	0.329	0.742	0.778	2.31	2.32	Higher at M6
	Anxious	Low	ZCCHC8	0.0047	0.329	-6.63	0.329	0.742	0.778	4.55	4.56	Higher at M6
	Anxious	Low	EPAS1	-0.016	-0.329	-6.63	-0.328	0.743	0.779	2.21	2.19	Higher at ED
	Anxious	Low	PPBP	-0.0213	-0.329	-6.63	-0.328	0.743	0.779	5.71	5.68	Higher at ED
	Anxious	Low	OLA1	0.0126	0.328	-6.63	0.328	0.743	0.779	3.77	3.78	Higher at M6
	Anxious	Low	BSCL2	0.00887	0.328	-6.63	0.327	0.744	0.779	3.35	3.36	Higher at M6
	Anxious	Low	SP2.AS1	0.0108	0.327	-6.63	0.327	0.744	0.78	1.96	1.97	Higher at M6
	Anxious	Low	RNF7	0.00814	0.327	-6.63	0.326	0.744	0.78	3.69	3.7	Higher at M6
	Anxious	Low	H3C12	-0.0241	-0.326	-6.63	-0.326	0.745	0.78	2.25	2.24	Higher at ED
	Anxious	Low	SLC25A16	0.00725	0.326	-6.63	0.325	0.745	0.781	3.76	3.77	Higher at M6
	Anxious	Low	HDGFL2	0.0111	0.325	-6.63	0.324	0.746	0.781	4.67	4.68	Higher at M6
	Anxious	Low	ALG11	0.00665	0.325	-6.63	0.324	0.746	0.782	5.34	5.35	Higher at M6
	Anxious	Low	PIAS4	-0.00914	-0.324	-6.63	-0.323	0.747	0.782	4.49	4.48	Higher at ED
	Anxious	Low	POLR2A	-0.0162	-0.324	-6.63	-0.323	0.747	0.782	7.94	7.92	Higher at ED
	Anxious	Low	RPL17	0.0261	0.324	-6.63	0.323	0.747	0.782	4.08	4.11	Higher at M6
	Anxious	Low	CTDNEP1	0.00714	0.323	-6.63	0.322	0.747	0.782	5.97	5.98	Higher at M6
	Anxious	Low	GOLT1B	-0.0153	-0.323	-6.63	-0.322	0.747	0.782	3.05	3.04	Higher at ED
	Anxious	Low	ZNF181	0.0173	0.323	-6.63	0.322	0.747	0.782	2.34	2.35	Higher at M6
	Anxious	Low	IGLC1	0.0313	0.322	-6.63	0.322	0.748	0.783	3.09	3.14	Higher at M6
	Anxious	Low	IGLV1.47	-0.0249	-0.322	-6.63	-0.322	0.748	0.783	1.59	1.59	Higher at ED
	Anxious	Low	MAPK6	-0.0105	-0.322	-6.63	-0.322	0.748	0.783	3.56	3.55	Higher at ED
	Anxious	Low	WDR53	-0.0111	-0.322	-6.63	-0.322	0.748	0.783	1.83	1.82	Higher at ED
	Anxious	Low	PKN1	-0.00755	-0.32	-6.63	-0.319	0.75	0.785	7	6.99	Higher at ED
	Anxious	Low	KRT18P5	0.0141	0.319	-6.63	0.318	0.75	0.785	2.07	2.08	Higher at M6
	Anxious	Low	CCDC77	-0.0113	-0.318	-6.63	-0.318	0.751	0.786	2.16	2.14	Higher at ED
	Anxious	Low	ATG2B	-0.00749	-0.318	-6.63	-0.317	0.751	0.786	5.74	5.73	Higher at ED
	Anxious	Low	MPHOSPH6	0.0122	0.318	-6.63	0.317	0.751	0.786	1.99	2	Higher at M6
	Anxious	Low	ZSWIM3	0.00868	0.318	-6.63	0.317	0.751	0.786	2.29	2.3	Higher at M6
	Anxious	Low	ZNF10	0.0133	0.316	-6.63	0.316	0.752	0.787	2.3	2.32	Higher at M6
	Anxious	Low	YPEL3	0.0142	0.316	-6.63	0.315	0.752	0.787	8	8.01	Higher at M6
	Anxious	Low	HDAC3	0.00522	0.316	-6.63	0.315	0.752	0.787	4.35	4.35	Higher at M6
	Anxious	Low	TRIM62	0.00928	0.315	-6.63	0.315	0.753	0.787	4.44	4.45	Higher at M6
	Anxious	Low	LINC00205	0.00698	0.315	-6.64	0.314	0.753	0.788	4.27	4.28	Higher at M6
	Anxious	Low	SYS1	0.00475	0.315	-6.64	0.314	0.753	0.788	4.93	4.93	Higher at M6
	Anxious	Low	WDR19	0.00908	0.315	-6.64	0.314	0.753	0.788	3.24	3.25	Higher at M6
	Anxious	Low	ZCWPW1	0.0104	0.314	-6.64	0.313	0.754	0.789	1.8	1.81	Higher at M6
	Anxious	Low	CSTF3	-0.00859	-0.313	-6.64	-0.313	0.755	0.789	3.31	3.3	Higher at ED
	Anxious	Low	CCDC97	0.0074	0.312	-6.64	0.311	0.756	0.79	5.93	5.94	Higher at M6
	Anxious	Low	PNN	-0.00947	-0.312	-6.64	-0.311	0.756	0.79	6.26	6.25	Higher at ED
	Anxious	Low	YWHAH	-0.00802	-0.312	-6.64	-0.311	0.756	0.79	5.75	5.74	Higher at ED
	Anxious	Low	TXNDC11	0.00658	0.31	-6.64	0.31	0.757	0.791	4.83	4.84	Higher at M6
	Anxious	Low	RNF168	-0.0051	-0.31	-6.64	-0.31	0.757	0.791	5.44	5.43	Higher at ED
	Anxious	Low	ZNF25	-0.0113	-0.309	-6.64	-0.309	0.758	0.792	3.29	3.28	Higher at ED
	Anxious	Low	ACTMAP	0.0111	0.309	-6.64	0.308	0.758	0.792	2.96	2.97	Higher at M6
	Anxious	Low	DNAJC8P2	-0.0169	-0.308	-6.64	-0.308	0.758	0.792	2.21	2.2	Higher at ED
	Anxious	Low	ZNF134	-0.00746	-0.308	-6.64	-0.308	0.758	0.792	4.19	4.18	Higher at ED
	Anxious	Low	TASOR	-0.00783	-0.308	-6.64	-0.307	0.759	0.793	6.32	6.31	Higher at ED
	Anxious	Low	NDUFAF6	0.0094	0.306	-6.64	0.306	0.76	0.794	2.98	2.99	Higher at M6
	Anxious	Low	SNX12	-0.00576	-0.306	-6.64	-0.306	0.76	0.794	3.71	3.71	Higher at ED
	Anxious	Low	AEN	0.0101	0.306	-6.64	0.305	0.76	0.794	4.02	4.04	Higher at M6
	Anxious	Low	HIBCH	0.00732	0.305	-6.64	0.305	0.761	0.794	3.66	3.67	Higher at M6
	Anxious	Low	ZNF569	0.0144	0.304	-6.64	0.303	0.762	0.795	1.88	1.89	Higher at M6
	Anxious	Low	TMEM79	-0.0101	-0.304	-6.64	-0.303	0.762	0.795	2.51	2.5	Higher at ED
	Anxious	Low	ENSG00000274979	-0.0121	-0.303	-6.64	-0.302	0.762	0.796	1.64	1.64	Higher at ED
	Anxious	Low	ENSG00000278963	-0.00971	-0.302	-6.64	-0.302	0.763	0.796	2.69	2.68	Higher at ED
	Anxious	Low	PARG	-0.00567	-0.302	-6.64	-0.301	0.763	0.797	4.46	4.46	Higher at ED
	Anxious	Low	ENSG00000288881	-0.0111	-0.301	-6.64	-0.301	0.764	0.797	1.86	1.84	Higher at ED
	Anxious	Low	EMP3	0.00633	0.301	-6.64	0.3	0.764	0.797	6.21	6.22	Higher at M6
	Anxious	Low	ENSG00000275437	-0.0128	-0.3	-6.64	-0.3	0.764	0.797	2.02	2.01	Higher at ED
	Anxious	Low	RRM2	0.021	0.3	-6.64	0.3	0.764	0.797	1.91	1.95	Higher at M6
	Anxious	Low	RGPD8	-0.00964	-0.3	-6.64	-0.299	0.765	0.798	4.15	4.14	Higher at ED
	Anxious	Low	RPP14	0.00904	0.3	-6.64	0.299	0.765	0.798	3.5	3.51	Higher at M6
	Anxious	Low	CENPC	0.00813	0.299	-6.64	0.298	0.765	0.798	5.12	5.12	Higher at M6
	Anxious	Low	INTS10	0.00674	0.299	-6.64	0.298	0.766	0.799	4.49	4.5	Higher at M6
	Anxious	Low	UBN2	0.00455	0.299	-6.64	0.298	0.766	0.799	6.12	6.12	Higher at M6
	Anxious	Low	FASTKD3	0.0106	0.296	-6.64	0.296	0.767	0.8	2.04	2.05	Higher at M6
	Anxious	Low	DESI2	0.00762	0.296	-6.64	0.295	0.768	0.801	3.83	3.84	Higher at M6
	Anxious	Low	MYZAP	0.0178	0.295	-6.64	0.295	0.768	0.801	1.74	1.77	Higher at M6
	Anxious	Low	GPBAR1	-0.00922	-0.295	-6.64	-0.294	0.769	0.801	3.81	3.8	Higher at ED
	Anxious	Low	ZC3H4	-0.0135	-0.294	-6.64	-0.293	0.769	0.802	6.65	6.64	Higher at ED
	Anxious	Low	ZNF141	0.0135	0.292	-6.64	0.291	0.771	0.804	4.77	4.79	Higher at M6
	Anxious	Low	AGER	-0.011	-0.291	-6.64	-0.291	0.771	0.804	3.5	3.49	Higher at ED
	Anxious	Low	KMT5C	0.00985	0.291	-6.64	0.291	0.771	0.804	2.61	2.63	Higher at M6
	Anxious	Low	SEPSECS	0.00846	0.29	-6.64	0.29	0.772	0.805	3.67	3.68	Higher at M6
	Anxious	Low	ENSG00000230732	-0.0122	-0.289	-6.64	-0.288	0.773	0.806	2.08	2.06	Higher at ED
	Anxious	Low	FBXL18	0.0109	0.288	-6.64	0.288	0.774	0.806	4.41	4.42	Higher at M6
	Anxious	Low	ZNF506	0.00803	0.287	-6.64	0.286	0.775	0.807	5.55	5.56	Higher at M6
	Anxious	Low	RPUSD1	0.007	0.286	-6.64	0.286	0.775	0.808	3.78	3.79	Higher at M6
	Anxious	Low	MMRN1	0.0168	0.286	-6.64	0.285	0.775	0.808	2.43	2.45	Higher at M6
	Anxious	Low	POLDIP2	-0.0051	-0.286	-6.64	-0.285	0.775	0.808	4.62	4.61	Higher at ED
	Anxious	Low	TSPAN14	-0.00748	-0.285	-6.64	-0.285	0.776	0.808	7.67	7.66	Higher at ED
	Anxious	Low	LRRC37A3	0.00999	0.284	-6.64	0.284	0.777	0.809	3.71	3.71	Higher at M6
	Anxious	Low	DCUN1D1	0.0141	0.284	-6.64	0.283	0.777	0.809	5.89	5.91	Higher at M6
	Anxious	Low	PLXNB2	-0.0134	-0.283	-6.64	-0.282	0.778	0.81	6.43	6.42	Higher at ED
	Anxious	Low	MED12L	-0.0127	-0.281	-6.65	-0.281	0.779	0.811	1.84	1.82	Higher at ED
	Anxious	Low	DDX20	0.00678	0.281	-6.65	0.28	0.779	0.811	3.9	3.91	Higher at M6
	Anxious	Low	CHMP4B	-0.00988	-0.279	-6.65	-0.279	0.78	0.813	6.72	6.71	Higher at ED
	Anxious	Low	ENSG00000293600	-0.00941	-0.278	-6.65	-0.278	0.781	0.813	4.14	4.13	Higher at ED
	Anxious	Low	IGHV3.21	-0.0205	-0.278	-6.65	-0.277	0.782	0.813	1.83	1.85	Higher at ED
	Anxious	Low	ZCRB1	0.00815	0.278	-6.65	0.277	0.782	0.813	3.5	3.5	Higher at M6
	Anxious	Low	ZNF302	-0.0125	-0.277	-6.65	-0.276	0.782	0.814	3.53	3.52	Higher at ED
	Anxious	Low	TAF4	0.00914	0.276	-6.65	0.275	0.783	0.815	5.02	5.03	Higher at M6
	Anxious	Low	EIF3E	-0.0103	-0.274	-6.65	-0.273	0.784	0.816	6.44	6.43	Higher at ED
	Anxious	Low	NOP14.AS1	-0.00619	-0.274	-6.65	-0.273	0.785	0.816	4.43	4.42	Higher at ED
	Anxious	Low	CCNG1	-0.00883	-0.274	-6.65	-0.273	0.785	0.816	4.42	4.41	Higher at ED
	Anxious	Low	EIF4A3	-0.00617	-0.274	-6.65	-0.273	0.785	0.816	4.47	4.46	Higher at ED
	Anxious	Low	LSM1	0.0123	0.273	-6.65	0.273	0.785	0.817	2.24	2.25	Higher at M6
	Anxious	Low	IGKV1.5	0.0213	0.273	-6.65	0.273	0.785	0.817	2.58	2.62	Higher at M6
	Anxious	Low	TMSB10	-0.00979	-0.273	-6.65	-0.273	0.785	0.817	7.8	7.79	Higher at ED
	Anxious	Low	CCND3	0.00777	0.272	-6.65	0.272	0.786	0.817	7.33	7.34	Higher at M6
	Anxious	Low	POLR1F	0.0112	0.272	-6.65	0.271	0.786	0.818	2.97	2.98	Higher at M6
	Anxious	Low	COMMD9	-0.00598	-0.271	-6.65	-0.271	0.786	0.818	4.23	4.23	Higher at ED
	Anxious	Low	EIF4A2	-0.00763	-0.271	-6.65	-0.27	0.787	0.818	7	6.99	Higher at ED
	Anxious	Low	ENSG00000259924	-0.0163	-0.271	-6.65	-0.27	0.787	0.818	2.22	2.2	Higher at ED
	Anxious	Low	COPS8	-0.00997	-0.271	-6.65	-0.27	0.787	0.818	3.38	3.37	Higher at ED
	Anxious	Low	ENSG00000300700	0.0155	0.269	-6.65	0.269	0.788	0.819	3.25	3.28	Higher at M6
	Anxious	Low	KMT2B	-0.0131	-0.269	-6.65	-0.269	0.788	0.819	6.85	6.83	Higher at ED
	Anxious	Low	HLA.DQB1	-0.00697	-0.268	-6.65	-0.268	0.789	0.82	5.41	5.4	Higher at ED
	Anxious	Low	GVINP1	0.0111	0.268	-6.65	0.267	0.789	0.82	6.1	6.11	Higher at M6
	Anxious	Low	VPS53	-0.00574	-0.267	-6.65	-0.266	0.79	0.821	6.83	6.82	Higher at ED
	Anxious	Low	KDELR1	-0.00633	-0.266	-6.65	-0.266	0.79	0.821	5.13	5.13	Higher at ED
	Anxious	Low	LMBR1	0.00444	0.266	-6.65	0.265	0.791	0.821	5.42	5.42	Higher at M6
	Anxious	Low	HLA.DRB5	0.0137	0.265	-6.65	0.265	0.791	0.822	4.06	4.06	Higher at M6
	Anxious	Low	INPPL1	-0.0079	-0.265	-6.65	-0.264	0.791	0.822	6.03	6.02	Higher at ED
	Anxious	Low	ANKRD28	-0.00695	-0.264	-6.65	-0.264	0.792	0.823	4.83	4.82	Higher at ED
	Anxious	Low	SUPT16H	-0.00605	-0.264	-6.65	-0.264	0.792	0.823	5.77	5.77	Higher at ED
	Anxious	Low	UBE2E3	0.00638	0.264	-6.65	0.263	0.792	0.823	3.68	3.68	Higher at M6
	Anxious	Low	PTP4A2	-0.00513	-0.263	-6.65	-0.263	0.793	0.823	7.49	7.48	Higher at ED
	Anxious	Low	DHX9	-0.00521	-0.263	-6.65	-0.263	0.793	0.823	6.32	6.31	Higher at ED
	Anxious	Low	H2BC11	0.0101	0.263	-6.65	0.262	0.793	0.823	3.3	3.32	Higher at M6
	Anxious	Low	ACP2	-0.00657	-0.261	-6.65	-0.261	0.794	0.825	3.23	3.23	Higher at ED
	Anxious	Low	CFDP1	0.00911	0.261	-6.65	0.261	0.794	0.825	3.78	3.79	Higher at M6
	Anxious	Low	DMTF1	0.00452	0.261	-6.65	0.26	0.795	0.825	6.07	6.07	Higher at M6
	Anxious	Low	LRRC37B	-0.00467	-0.261	-6.65	-0.261	0.794	0.825	4.93	4.93	Higher at ED
	Anxious	Low	H2AC17	0.0117	0.26	-6.65	0.26	0.795	0.825	3.78	3.8	Higher at M6
	Anxious	Low	RPL39	-0.02	-0.26	-6.65	-0.26	0.795	0.825	2.48	2.48	Higher at ED
	Anxious	Low	EIF4EBP1	0.00789	0.26	-6.65	0.259	0.795	0.825	2.6	2.61	Higher at M6
	Anxious	Low	ZFAND2B	0.00584	0.259	-6.65	0.258	0.796	0.826	4.13	4.14	Higher at M6
	Anxious	Low	AASDH	0.00745	0.258	-6.65	0.257	0.797	0.827	3.04	3.05	Higher at M6
	Anxious	Low	CHM	-0.00823	-0.256	-6.65	-0.256	0.798	0.828	3.99	3.98	Higher at ED
	Anxious	Low	PTPN11	-0.00367	-0.256	-6.65	-0.256	0.798	0.828	5.77	5.77	Higher at ED
	Anxious	Low	SCAMP2	0.00487	0.256	-6.65	0.255	0.798	0.828	6.47	6.47	Higher at M6
	Anxious	Low	KPNA5	0.0137	0.255	-6.65	0.255	0.799	0.828	3.64	3.65	Higher at M6
	Anxious	Low	TAF10	-0.00601	-0.255	-6.65	-0.255	0.799	0.828	5.62	5.62	Higher at ED
	Anxious	Low	ENSG00000279176	0.0164	0.255	-6.65	0.254	0.799	0.829	2.56	2.57	Higher at M6
	Anxious	Low	FYTTD1	-0.00599	-0.255	-6.65	-0.254	0.799	0.829	4.9	4.9	Higher at ED
	Anxious	Low	YWHAG	-0.00512	-0.253	-6.65	-0.253	0.8	0.83	5.84	5.84	Higher at ED
	Anxious	Low	PPP1R2	-0.00588	-0.253	-6.65	-0.253	0.8	0.83	5.93	5.92	Higher at ED
	Anxious	Low	BBS4	0.00761	0.252	-6.65	0.252	0.801	0.83	2.84	2.85	Higher at M6
	Anxious	Low	ENSG00000288719	-0.00828	-0.252	-6.65	-0.252	0.801	0.831	2.95	2.94	Higher at ED
	Anxious	Low	GPATCH1	0.00506	0.252	-6.65	0.251	0.802	0.831	3.53	3.54	Higher at M6
	Anxious	Low	MATR3	-0.0071	-0.251	-6.65	-0.251	0.802	0.831	7.03	7.03	Higher at ED
	Anxious	Low	SART1	0.0108	0.25	-6.65	0.25	0.803	0.832	6.21	6.22	Higher at M6
	Anxious	Low	NEK9	0.00417	0.25	-6.65	0.249	0.803	0.832	5.95	5.95	Higher at M6
	Anxious	Low	ENSG00000290924	0.0071	0.249	-6.65	0.248	0.804	0.833	3.17	3.18	Higher at M6
	Anxious	Low	TMED2.DT	-0.00811	-0.248	-6.65	-0.247	0.805	0.834	2.72	2.71	Higher at ED
	Anxious	Low	CLCN5	0.00735	0.246	-6.65	0.246	0.806	0.835	3.26	3.27	Higher at M6
	Anxious	Low	TENT4B	0.00426	0.246	-6.65	0.246	0.806	0.835	4.78	4.78	Higher at M6
	Anxious	Low	DHFR	0.0061	0.246	-6.65	0.246	0.806	0.835	3.4	3.41	Higher at M6
	Anxious	Low	ENSG00000279328	0.00983	0.246	-6.65	0.245	0.806	0.835	1.76	1.77	Higher at M6
	Anxious	Low	ENSG00000289027	-0.0101	-0.242	-6.66	-0.242	0.809	0.838	3.11	3.09	Higher at ED
	Anxious	Low	PTBP2	-0.00669	-0.242	-6.66	-0.241	0.809	0.838	5.05	5.05	Higher at ED
	Anxious	Low	ENSG00000286185	0.012	0.241	-6.66	0.241	0.81	0.838	2.17	2.18	Higher at M6
	Anxious	Low	FRYL	-0.00501	-0.24	-6.66	-0.24	0.81	0.839	6.83	6.83	Higher at ED
	Anxious	Low	PSKH1	0.00513	0.24	-6.66	0.239	0.811	0.84	4.63	4.63	Higher at M6
	Anxious	Low	OAS2	-0.0135	-0.239	-6.66	-0.239	0.811	0.84	6.57	6.53	Higher at ED
	Anxious	Low	MRPS33	0.0119	0.238	-6.66	0.237	0.812	0.841	1.81	1.82	Higher at M6
	Anxious	Low	ZNF446	0.00633	0.237	-6.66	0.237	0.813	0.841	3.15	3.15	Higher at M6
	Anxious	Low	ZNF678	0.0123	0.236	-6.66	0.236	0.813	0.842	3.26	3.28	Higher at M6
	Anxious	Low	MCFD2	0.00416	0.236	-6.66	0.236	0.814	0.842	4.74	4.74	Higher at M6
	Anxious	Low	ABL2	0.00371	0.235	-6.66	0.235	0.814	0.842	5.07	5.08	Higher at M6
	Anxious	Low	ENSG00000302206	-0.014	-0.235	-6.66	-0.235	0.815	0.843	3.84	3.82	Higher at ED
	Anxious	Low	RGP1	-0.0053	-0.235	-6.66	-0.234	0.815	0.843	5.47	5.47	Higher at ED
	Anxious	Low	ENSG00000291209	0.00785	0.234	-6.66	0.233	0.816	0.844	2.59	2.6	Higher at M6
	Anxious	Low	CCNYL1	0.00581	0.233	-6.66	0.233	0.816	0.844	3.5	3.51	Higher at M6
	Anxious	Low	ENSG00000291063	-0.0065	-0.233	-6.66	-0.233	0.816	0.844	2.18	2.17	Higher at ED
	Anxious	Low	PXN.AS1	0.00894	0.232	-6.66	0.232	0.817	0.844	1.74	1.75	Higher at M6
	Anxious	Low	GIMAP2	0.0113	0.231	-6.66	0.231	0.817	0.845	4.31	4.33	Higher at M6
	Anxious	Low	PIGG	0.00392	0.231	-6.66	0.231	0.817	0.845	5.36	5.36	Higher at M6
	Anxious	Low	TBCB	0.00473	0.229	-6.66	0.228	0.819	0.847	4.44	4.45	Higher at M6
	Anxious	Low	CDKN1C	0.0121	0.228	-6.66	0.228	0.82	0.848	3.47	3.49	Higher at M6
	Anxious	Low	CACYBP	-0.00651	-0.227	-6.66	-0.227	0.821	0.848	3.92	3.91	Higher at ED
	Anxious	Low	LRRC40	0.0101	0.227	-6.66	0.227	0.821	0.848	2.56	2.57	Higher at M6
	Anxious	Low	RRBP1	-0.0105	-0.226	-6.66	-0.225	0.822	0.849	5.79	5.78	Higher at ED
	Anxious	Low	ENSG00000261799	0.00481	0.225	-6.66	0.224	0.823	0.85	4.04	4.05	Higher at M6
	Anxious	Low	ASL	0.00516	0.224	-6.66	0.223	0.823	0.851	3.63	3.64	Higher at M6
	Anxious	Low	XRCC1	-0.00593	-0.224	-6.66	-0.223	0.823	0.851	4.38	4.37	Higher at ED
	Anxious	Low	IFT80	0.00905	0.224	-6.66	0.223	0.823	0.851	3.17	3.18	Higher at M6
	Anxious	Low	PPP1R8	0.00537	0.223	-6.66	0.222	0.824	0.851	3.9	3.91	Higher at M6
	Anxious	Low	ENSG00000269940	0.0101	0.222	-6.66	0.222	0.824	0.852	2.16	2.17	Higher at M6
	Anxious	Low	STX8	-0.00558	-0.222	-6.66	-0.222	0.825	0.852	3.22	3.22	Higher at ED
	Anxious	Low	MAFF	0.00768	0.222	-6.66	0.221	0.825	0.852	2.24	2.26	Higher at M6
	Anxious	Low	SNX4	-0.0114	-0.22	-6.66	-0.22	0.826	0.853	2.47	2.46	Higher at ED
	Anxious	Low	CLPTM1	-0.00584	-0.22	-6.66	-0.22	0.826	0.853	6.01	6.01	Higher at ED
	Anxious	Low	SLC19A2	-0.00934	-0.22	-6.66	-0.219	0.827	0.854	1.74	1.74	Higher at ED
	Anxious	Low	ZNF282	0.00577	0.219	-6.66	0.219	0.827	0.854	4.25	4.26	Higher at M6
	Anxious	Low	BRD3	-0.00825	-0.219	-6.66	-0.219	0.827	0.854	5.9	5.89	Higher at ED
	Anxious	Low	CREB3	0.00467	0.218	-6.66	0.218	0.827	0.854	3.19	3.19	Higher at M6
	Anxious	Low	SREK1IP1	-0.00803	-0.217	-6.66	-0.217	0.828	0.855	4.03	4.02	Higher at ED
	Anxious	Low	GOSR1	0.00307	0.217	-6.66	0.217	0.828	0.855	5.21	5.21	Higher at M6
	Anxious	Low	TMEM168	-0.00697	-0.217	-6.66	-0.217	0.828	0.855	4.44	4.43	Higher at ED
	Anxious	Low	APBB3	0.00724	0.217	-6.66	0.217	0.828	0.855	3.69	3.69	Higher at M6
	Anxious	Low	RPL22	-0.00893	-0.217	-6.66	-0.217	0.829	0.855	6.57	6.56	Higher at ED
	Anxious	Low	ENSG00000204584	0.00922	0.217	-6.66	0.216	0.829	0.855	2.71	2.72	Higher at M6
	Anxious	Low	INO80D	-0.00337	-0.217	-6.66	-0.216	0.829	0.855	6.94	6.94	Higher at ED
	Anxious	Low	RPL31	0.0179	0.217	-6.66	0.216	0.829	0.855	5.04	5.05	Higher at M6
	Anxious	Low	PDAP1	0.00544	0.214	-6.66	0.213	0.831	0.857	5.1	5.1	Higher at M6
	Anxious	Low	ADPRM	-0.00856	-0.213	-6.66	-0.213	0.832	0.858	2.78	2.76	Higher at ED
	Anxious	Low	MRPS31	-0.00807	-0.213	-6.66	-0.213	0.832	0.858	2.89	2.88	Higher at ED
	Anxious	Low	MTURN	0.00783	0.213	-6.66	0.212	0.832	0.858	5.89	5.9	Higher at M6
	Anxious	Low	MVP.DT	0.00735	0.211	-6.66	0.21	0.834	0.86	1.7	1.71	Higher at M6
	Anxious	Low	HGSNAT	-0.00515	-0.21	-6.66	-0.21	0.834	0.86	5.52	5.51	Higher at ED
	Anxious	Low	GCLM	-0.00604	-0.21	-6.66	-0.209	0.834	0.86	3.6	3.59	Higher at ED
	Anxious	Low	ZFPL1	-0.00487	-0.209	-6.66	-0.209	0.835	0.861	3.64	3.64	Higher at ED
	Anxious	Low	PRDM2	-0.00353	-0.208	-6.66	-0.208	0.835	0.861	7.66	7.66	Higher at ED
	Anxious	Low	SENCR	-0.00921	-0.208	-6.66	-0.208	0.835	0.861	2.08	2.06	Higher at ED
	Anxious	Low	ETFB	0.00457	0.208	-6.66	0.208	0.835	0.861	3.99	4	Higher at M6
	Anxious	Low	ZFAT	-0.00336	-0.207	-6.66	-0.206	0.837	0.862	4.63	4.63	Higher at ED
	Anxious	Low	H4C5	0.00747	0.206	-6.66	0.206	0.837	0.863	6.31	6.32	Higher at M6
	Anxious	Low	TRADD	0.00413	0.206	-6.66	0.206	0.837	0.863	4.5	4.5	Higher at M6
	Anxious	Low	SACM1L	-0.00373	-0.206	-6.66	-0.206	0.837	0.863	6.25	6.24	Higher at ED
	Anxious	Low	GTPBP10	-0.00585	-0.205	-6.66	-0.205	0.838	0.863	4.01	4.01	Higher at ED
	Anxious	Low	MSANTD4	0.00648	0.204	-6.66	0.204	0.838	0.864	3.55	3.56	Higher at M6
	Anxious	Low	GPR15	0.0108	0.203	-6.66	0.203	0.839	0.865	2.8	2.84	Higher at M6
	Anxious	Low	TIMMDC1	-0.00484	-0.203	-6.66	-0.203	0.839	0.865	3.66	3.66	Higher at ED
	Anxious	Low	CDK11B	-0.00641	-0.202	-6.66	-0.202	0.84	0.865	5.41	5.4	Higher at ED
	Anxious	Low	SIGLEC10	0.0079	0.202	-6.66	0.202	0.84	0.865	6.4	6.4	Higher at M6
	Anxious	Low	SHLD2	0.009	0.201	-6.66	0.2	0.841	0.866	3.62	3.63	Higher at M6
	Anxious	Low	SNAPIN	-0.00542	-0.201	-6.66	-0.2	0.841	0.866	3	3	Higher at ED
	Anxious	Low	ADGRD1	0.00792	0.2	-6.66	0.2	0.842	0.867	2.5	2.5	Higher at M6
	Anxious	Low	MTERF2	-0.00526	-0.2	-6.66	-0.2	0.842	0.867	2.92	2.91	Higher at ED
	Anxious	Low	ABCA13	-0.014	-0.2	-6.66	-0.199	0.842	0.867	1.83	1.78	Higher at ED
	Anxious	Low	OCRL	-0.00551	-0.2	-6.66	-0.199	0.842	0.867	2.75	2.74	Higher at ED
	Anxious	Low	RN7SL3	-0.0121	-0.2	-6.66	-0.199	0.842	0.867	5.59	5.57	Higher at ED
	Anxious	Low	ZC3H13	0.00657	0.199	-6.66	0.199	0.843	0.867	6.74	6.75	Higher at M6
	Anxious	Low	NDUFB4	0.00571	0.199	-6.66	0.198	0.843	0.867	4.23	4.24	Higher at M6
	Anxious	Low	CDKN1A	0.00853	0.198	-6.66	0.198	0.843	0.867	4.4	4.4	Higher at M6
	Anxious	Low	TOM1L2	-0.00617	-0.198	-6.66	-0.198	0.843	0.868	5.42	5.42	Higher at ED
	Anxious	Low	LAMTOR2	-0.0056	-0.198	-6.66	-0.197	0.844	0.868	3.13	3.13	Higher at ED
	Anxious	Low	KEAP1	0.00437	0.197	-6.66	0.197	0.844	0.868	4.46	4.46	Higher at M6
	Anxious	Low	NELFE	-0.00345	-0.197	-6.66	-0.197	0.844	0.868	4.28	4.28	Higher at ED
	Anxious	Low	SNRPD2	0.0107	0.197	-6.67	0.196	0.844	0.869	2.78	2.79	Higher at M6
	Anxious	Low	ZBTB41	-0.0113	-0.197	-6.67	-0.196	0.844	0.869	3.66	3.65	Higher at ED
	Anxious	Low	KCNMB1	0.00779	0.196	-6.67	0.196	0.845	0.869	2.22	2.23	Higher at M6
	Anxious	Low	NIPSNAP2	-0.00451	-0.196	-6.67	-0.196	0.845	0.869	4.02	4.02	Higher at ED
	Anxious	Low	PI3	0.0134	0.196	-6.67	0.196	0.845	0.869	4.67	4.7	Higher at M6
	Anxious	Low	TXNDC5	-0.0118	-0.194	-6.67	-0.194	0.846	0.87	4.86	4.84	Higher at ED
	Anxious	Low	GCNA	-0.00638	-0.192	-6.67	-0.192	0.848	0.872	2.18	2.18	Higher at ED
	Anxious	Low	RTL8C	0.0049	0.192	-6.67	0.192	0.848	0.872	3.64	3.65	Higher at M6
	Anxious	Low	ZRANB1	-0.00662	-0.192	-6.67	-0.191	0.848	0.872	5.82	5.81	Higher at ED
	Anxious	Low	GADD45A	-0.00838	-0.191	-6.67	-0.19	0.849	0.873	2.73	2.73	Higher at ED
	Anxious	Low	STEAP3	-0.00828	-0.19	-6.67	-0.189	0.85	0.873	1.97	1.96	Higher at ED
	Anxious	Low	ACOX3	0.00482	0.189	-6.67	0.188	0.851	0.874	3.27	3.27	Higher at M6
	Anxious	Low	IRGQ	0.00478	0.189	-6.67	0.188	0.851	0.874	4.36	4.36	Higher at M6
	Anxious	Low	ZFP30	0.0102	0.189	-6.67	0.188	0.851	0.874	2.3	2.31	Higher at M6
	Anxious	Low	CRBN	-0.00615	-0.188	-6.67	-0.188	0.851	0.875	5.14	5.14	Higher at ED
	Anxious	Low	ZNF384	0.00408	0.188	-6.67	0.187	0.851	0.875	5.47	5.48	Higher at M6
	Anxious	Low	MIRLET7BHG	-0.00538	-0.188	-6.67	-0.187	0.852	0.875	5.16	5.16	Higher at ED
	Anxious	Low	ZNF225	0.0064	0.188	-6.67	0.187	0.852	0.875	2.88	2.88	Higher at M6
	Anxious	Low	POLR2G	0.00468	0.187	-6.67	0.187	0.852	0.875	3.23	3.24	Higher at M6
	Anxious	Low	TMEM106A	0.00648	0.187	-6.67	0.187	0.852	0.875	4.43	4.44	Higher at M6
	Anxious	Low	RAP2B	0.00318	0.185	-6.67	0.185	0.853	0.876	6.68	6.68	Higher at M6
	Anxious	Low	ENSG00000289295	-0.00669	-0.184	-6.67	-0.184	0.854	0.877	1.82	1.82	Higher at ED
	Anxious	Low	TBC1D2B	0.00381	0.184	-6.67	0.184	0.854	0.877	6.4	6.4	Higher at M6
	Anxious	Low	TMEM175	0.0049	0.184	-6.67	0.184	0.854	0.877	4.34	4.35	Higher at M6
	Anxious	Low	CCSER1	0.00775	0.182	-6.67	0.182	0.856	0.878	2	2.01	Higher at M6
	Anxious	Low	PANK4	-0.00349	-0.182	-6.67	-0.182	0.856	0.878	4.89	4.88	Higher at ED
	Anxious	Low	TRAF7	0.00366	0.182	-6.67	0.181	0.856	0.879	5.29	5.29	Higher at M6
	Anxious	Low	FBXO3	0.00394	0.179	-6.67	0.179	0.858	0.881	5.45	5.46	Higher at M6
	Anxious	Low	MICOS10	-0.00554	-0.179	-6.67	-0.179	0.858	0.881	3.66	3.66	Higher at ED
	Anxious	Low	ZNF283	0.00688	0.179	-6.67	0.179	0.858	0.881	2.81	2.81	Higher at M6
	Anxious	Low	LIMS1	0.00491	0.179	-6.67	0.179	0.858	0.881	6.22	6.22	Higher at M6
	Anxious	Low	RPS23	-0.00945	-0.179	-6.67	-0.178	0.859	0.881	7.58	7.57	Higher at ED
	Anxious	Low	ENSG00000269242	0.00907	0.178	-6.67	0.178	0.859	0.881	4.19	4.2	Higher at M6
	Anxious	Low	THUMPD3.AS1	0.00378	0.178	-6.67	0.177	0.859	0.881	5.51	5.52	Higher at M6
	Anxious	Low	TCEAL8	0.00829	0.177	-6.67	0.177	0.86	0.882	2.12	2.13	Higher at M6
	Anxious	Low	NBR2	0.0049	0.176	-6.67	0.176	0.861	0.883	3.26	3.27	Higher at M6
	Anxious	Low	PGGHG	-0.00657	-0.176	-6.67	-0.176	0.861	0.883	7.13	7.13	Higher at ED
	Anxious	Low	ZNF436	-0.00448	-0.176	-6.67	-0.175	0.861	0.883	3.21	3.2	Higher at ED
	Anxious	Low	NDFIP1	0.00316	0.175	-6.67	0.175	0.861	0.883	5.87	5.88	Higher at M6
	Anxious	Low	HMOX2	0.00333	0.174	-6.67	0.174	0.862	0.884	5.04	5.05	Higher at M6
	Anxious	Low	DCAF13	0.00606	0.174	-6.67	0.173	0.862	0.884	3.56	3.57	Higher at M6
	Anxious	Low	ANKDD1A	0.00778	0.173	-6.67	0.173	0.863	0.885	1.74	1.74	Higher at M6
	Anxious	Low	ANKHD1.EIF4EBP3	-0.00613	-0.173	-6.67	-0.173	0.863	0.885	5.7	5.69	Higher at ED
	Anxious	Low	SEC23IP	0.00275	0.172	-6.67	0.172	0.863	0.885	5.16	5.16	Higher at M6
	Anxious	Low	EMC8	-0.00353	-0.171	-6.67	-0.171	0.864	0.886	3.55	3.55	Higher at ED
	Anxious	Low	PAX8.AS1	0.00409	0.171	-6.67	0.171	0.864	0.886	4.02	4.03	Higher at M6
	Anxious	Low	WDR25	-0.00425	-0.171	-6.67	-0.171	0.864	0.886	2.48	2.48	Higher at ED
	Anxious	Low	LOXL2	0.00679	0.171	-6.67	0.17	0.865	0.886	1.76	1.77	Higher at M6
	Anxious	Low	ARHGEF6	0.0031	0.17	-6.67	0.17	0.865	0.886	6.69	6.69	Higher at M6
	Anxious	Low	ENSG00000291201	-0.00607	-0.17	-6.67	-0.17	0.865	0.886	5.82	5.82	Higher at ED
	Anxious	Low	TIMM17A	0.00566	0.17	-6.67	0.17	0.865	0.886	2.79	2.8	Higher at M6
	Anxious	Low	CD99P1	0.00415	0.168	-6.67	0.168	0.867	0.888	4.11	4.12	Higher at M6
	Anxious	Low	KCNK6	0.00405	0.168	-6.67	0.168	0.867	0.888	4.8	4.8	Higher at M6
	Anxious	Low	SLX1A	-0.0115	-0.168	-6.67	-0.167	0.867	0.888	3.9	3.89	Higher at ED
	Anxious	Low	MYOF	-0.00904	-0.164	-6.67	-0.164	0.87	0.891	4.23	4.22	Higher at ED
	Anxious	Low	DSN1	-0.0047	-0.164	-6.67	-0.164	0.87	0.891	2.23	2.23	Higher at ED
	Anxious	Low	ANKRD11	0.00641	0.164	-6.67	0.164	0.87	0.891	8.41	8.41	Higher at M6
	Anxious	Low	H2BC7	-0.00602	-0.164	-6.67	-0.164	0.87	0.891	4.03	4.03	Higher at ED
	Anxious	Low	NSA2	-0.00726	-0.164	-6.67	-0.163	0.87	0.891	4.45	4.44	Higher at ED
	Anxious	Low	NCEH1	0.00487	0.163	-6.67	0.162	0.871	0.892	2.77	2.77	Higher at M6
	Anxious	Low	SKIC2	0.00354	0.163	-6.67	0.162	0.871	0.892	5.44	5.44	Higher at M6
	Anxious	Low	TMEM258	-0.00702	-0.162	-6.67	-0.162	0.872	0.892	3.77	3.76	Higher at ED
	Anxious	Low	DYNC2H1	0.00588	0.162	-6.67	0.161	0.872	0.892	2.75	2.76	Higher at M6
	Anxious	Low	MIR4453HG	-0.00472	-0.161	-6.67	-0.161	0.872	0.892	2.99	2.99	Higher at ED
	Anxious	Low	PCK2	-0.00429	-0.161	-6.67	-0.161	0.872	0.892	3.59	3.59	Higher at ED
	Anxious	Low	THADA	-0.00335	-0.16	-6.67	-0.16	0.873	0.893	5.62	5.62	Higher at ED
	Anxious	Low	ZNF524	-0.0044	-0.16	-6.67	-0.16	0.873	0.893	3.32	3.31	Higher at ED
	Anxious	Low	C14orf119	-0.00332	-0.16	-6.67	-0.159	0.873	0.894	3.91	3.91	Higher at ED
	Anxious	Low	RBM48	-0.00346	-0.16	-6.67	-0.159	0.873	0.894	4.03	4.02	Higher at ED
	Anxious	Low	ENSG00000279106	0.00864	0.159	-6.67	0.159	0.874	0.894	1.97	1.99	Higher at M6
	Anxious	Low	ENSG00000290993	0.00354	0.158	-6.67	0.158	0.875	0.894	5.92	5.93	Higher at M6
	Anxious	Low	MPC2	-0.00521	-0.158	-6.67	-0.157	0.875	0.895	3.83	3.82	Higher at ED
	Anxious	Low	ATP2B4	-0.00414	-0.157	-6.67	-0.157	0.875	0.895	7.51	7.5	Higher at ED
	Anxious	Low	MDH1	-0.00599	-0.157	-6.67	-0.157	0.876	0.895	3.4	3.4	Higher at ED
	Anxious	Low	PRDM1	-0.00382	-0.157	-6.67	-0.156	0.876	0.895	6.19	6.19	Higher at ED
	Anxious	Low	THAP9.AS1	0.005	0.157	-6.67	0.156	0.876	0.895	3.62	3.62	Higher at M6
	Anxious	Low	ABRAXAS1	0.00538	0.156	-6.67	0.156	0.876	0.896	3.22	3.23	Higher at M6
	Anxious	Low	ZNF846	-0.00486	-0.155	-6.67	-0.155	0.877	0.896	2.35	2.35	Higher at ED
	Anxious	Low	RIPOR1	0.00622	0.154	-6.67	0.154	0.878	0.897	6.17	6.17	Higher at M6
	Anxious	Low	BSDC1	-0.00257	-0.154	-6.67	-0.154	0.878	0.897	5.99	5.98	Higher at ED
	Anxious	Low	KHDRBS1	-0.00236	-0.153	-6.67	-0.153	0.878	0.898	6.28	6.28	Higher at ED
	Anxious	Low	RNF213	-0.00641	-0.153	-6.67	-0.153	0.878	0.898	10.2	10.2	Higher at ED
	Anxious	Low	GUSB	-0.00303	-0.153	-6.67	-0.152	0.879	0.898	4.49	4.49	Higher at ED
	Anxious	Low	MPDU1	-0.00407	-0.153	-6.67	-0.152	0.879	0.898	3.25	3.25	Higher at ED
	Anxious	Low	LINC00847	-0.00365	-0.153	-6.67	-0.152	0.879	0.898	3.84	3.84	Higher at ED
	Anxious	Low	MAP2K2	-0.00336	-0.153	-6.67	-0.152	0.879	0.898	6.67	6.67	Higher at ED
	Anxious	Low	ZBTB2	0.00268	0.151	-6.67	0.151	0.88	0.899	4.22	4.22	Higher at M6
	Anxious	Low	HEBP1	-0.00556	-0.15	-6.67	-0.15	0.881	0.9	3.29	3.26	Higher at ED
	Anxious	Low	QNG1	-0.00409	-0.149	-6.67	-0.149	0.882	0.9	2.56	2.56	Higher at ED
	Anxious	Low	SNUPN	0.00445	0.149	-6.67	0.148	0.882	0.901	2.37	2.37	Higher at M6
	Anxious	Low	SIAE	0.00473	0.146	-6.67	0.146	0.884	0.903	2.66	2.67	Higher at M6
	Anxious	Low	CUL5	-0.00481	-0.145	-6.67	-0.145	0.885	0.903	4.47	4.47	Higher at ED
	Anxious	Low	ENSG00000310074	-0.00816	-0.144	-6.67	-0.144	0.885	0.904	1.79	1.78	Higher at ED
	Anxious	Low	TAGLN	0.00492	0.144	-6.67	0.144	0.886	0.904	3.44	3.43	Higher at M6
	Anxious	Low	NAPSB	0.00454	0.143	-6.67	0.143	0.886	0.905	4.32	4.34	Higher at M6
	Anxious	Low	DVL3	0.00433	0.143	-6.67	0.142	0.887	0.905	5.67	5.68	Higher at M6
	Anxious	Low	LINC00174	0.00441	0.141	-6.67	0.141	0.888	0.906	4.07	4.08	Higher at M6
	Anxious	Low	MED26	-0.0038	-0.141	-6.67	-0.141	0.888	0.906	3.71	3.7	Higher at ED
	Anxious	Low	FTL	0.0059	0.141	-6.67	0.14	0.888	0.907	10.9	10.9	Higher at M6
	Anxious	Low	MRPS14	0.00402	0.14	-6.67	0.139	0.889	0.907	3.49	3.49	Higher at M6
	Anxious	Low	ENSG00000274272	0.0063	0.139	-6.67	0.139	0.889	0.907	6.05	6.06	Higher at M6
	Anxious	Low	ENSG00000293203	-0.00619	-0.139	-6.67	-0.139	0.89	0.908	2.11	2.11	Higher at ED
	Anxious	Low	CSE1L	-0.00427	-0.139	-6.67	-0.139	0.89	0.908	4.47	4.47	Higher at ED
	Anxious	Low	ENSG00000293016	0.0096	0.139	-6.67	0.139	0.89	0.908	4.89	4.9	Higher at M6
	Anxious	Low	RBSN	-0.00256	-0.139	-6.67	-0.138	0.89	0.908	4.41	4.41	Higher at ED
	Anxious	Low	WBP2	0.00691	0.139	-6.67	0.138	0.89	0.908	8.37	8.38	Higher at M6
	Anxious	Low	PMPCB	0.00293	0.138	-6.67	0.138	0.89	0.908	5.48	5.48	Higher at M6
	Anxious	Low	COX7C	-0.00988	-0.138	-6.67	-0.138	0.891	0.908	3.7	3.69	Higher at ED
	Anxious	Low	CIP2A	-0.0061	-0.137	-6.67	-0.137	0.891	0.909	1.72	1.71	Higher at ED
	Anxious	Low	CRCP	-0.00298	-0.136	-6.68	-0.136	0.892	0.909	4.43	4.43	Higher at ED
	Anxious	Low	MBD5	-0.00249	-0.136	-6.68	-0.135	0.892	0.91	6.16	6.16	Higher at ED
	Anxious	Low	TOB1	0.003	0.136	-6.68	0.135	0.892	0.91	5.67	5.68	Higher at M6
	Anxious	Low	ECD	-0.00219	-0.135	-6.68	-0.135	0.892	0.91	4.59	4.59	Higher at ED
	Anxious	Low	IGLV1.44	0.011	0.135	-6.68	0.135	0.893	0.91	1.99	2.01	Higher at M6
	Anxious	Low	LINC02762	-0.00455	-0.135	-6.68	-0.135	0.893	0.91	2.77	2.77	Higher at ED
	Anxious	Low	NRF1	0.00201	0.135	-6.68	0.135	0.893	0.91	4.54	4.54	Higher at M6
	Anxious	Low	GABPB1.IT1	-0.00249	-0.134	-6.68	-0.134	0.893	0.91	4.99	4.99	Higher at ED
	Anxious	Low	GATA2	-0.0118	-0.134	-6.68	-0.134	0.893	0.91	4.24	4.19	Higher at ED
	Anxious	Low	RTCB	-0.00329	-0.133	-6.68	-0.133	0.894	0.911	4.1	4.1	Higher at ED
	Anxious	Low	ISOC1	-0.00364	-0.132	-6.68	-0.132	0.895	0.912	2.9	2.9	Higher at ED
	Anxious	Low	LTF	0.0107	0.132	-6.68	0.132	0.895	0.912	3.88	3.87	Higher at M6
	Anxious	Low	LMAN2L	0.00383	0.132	-6.68	0.132	0.895	0.912	2.15	2.16	Higher at M6
	Anxious	Low	TSPAN31	0.0033	0.132	-6.68	0.132	0.895	0.912	3.1	3.11	Higher at M6
	Anxious	Low	PHF8	-0.00281	-0.131	-6.68	-0.131	0.896	0.913	6.07	6.07	Higher at ED
	Anxious	Low	SEC63	0.00286	0.13	-6.68	0.13	0.897	0.913	5.27	5.27	Higher at M6
	Anxious	Low	ABRAXAS2	-0.00281	-0.127	-6.68	-0.127	0.899	0.916	3.49	3.49	Higher at ED
	Anxious	Low	DNASE2	0.00305	0.127	-6.68	0.127	0.899	0.916	4.53	4.53	Higher at M6
	Anxious	Low	TRABD	0.00295	0.127	-6.68	0.127	0.899	0.916	5.81	5.82	Higher at M6
	Anxious	Low	MFSD14CP	-0.00303	-0.126	-6.68	-0.126	0.9	0.916	6.01	6.01	Higher at ED
	Anxious	Low	ZNF75D	-0.00262	-0.125	-6.68	-0.125	0.9	0.917	4.37	4.37	Higher at ED
	Anxious	Low	TRAPPC1	0.00315	0.121	-6.68	0.121	0.904	0.92	5.42	5.42	Higher at M6
	Anxious	Low	ABHD18	-0.00257	-0.12	-6.68	-0.12	0.904	0.92	3.85	3.85	Higher at ED
	Anxious	Low	ADI1	0.00231	0.12	-6.68	0.12	0.904	0.92	4.35	4.35	Higher at M6
	Anxious	Low	ENSG00000244055	-0.00411	-0.12	-6.68	-0.12	0.904	0.92	2.25	2.24	Higher at ED
	Anxious	Low	H1.10	-0.00359	-0.12	-6.68	-0.12	0.904	0.92	5.66	5.65	Higher at ED
	Anxious	Low	GCNT1	0.00258	0.12	-6.68	0.12	0.905	0.92	3.91	3.92	Higher at M6
	Anxious	Low	FAM89B	0.00292	0.12	-6.68	0.12	0.905	0.92	5.34	5.34	Higher at M6
	Anxious	Low	MRPL50	-0.00627	-0.119	-6.68	-0.119	0.905	0.921	2.67	2.66	Higher at ED
	Anxious	Low	MARVELD1	-0.00425	-0.119	-6.68	-0.119	0.905	0.921	2.69	2.68	Higher at ED
	Anxious	Low	CORO2A	-0.00283	-0.119	-6.68	-0.119	0.906	0.921	3.59	3.59	Higher at ED
	Anxious	Low	P4HB	0.00228	0.118	-6.68	0.118	0.906	0.922	7.05	7.05	Higher at M6
	Anxious	Low	CRYZL1	-0.00313	-0.118	-6.68	-0.117	0.907	0.922	3.29	3.28	Higher at ED
	Anxious	Low	TMEM106B	0.00476	0.117	-6.68	0.117	0.907	0.922	4.98	4.98	Higher at M6
	Anxious	Low	PGBD4	-0.00476	-0.117	-6.68	-0.117	0.907	0.922	2.31	2.31	Higher at ED
	Anxious	Low	PARP12	0.00489	0.117	-6.68	0.117	0.907	0.922	5.34	5.35	Higher at M6
	Anxious	Low	TRAPPC5	-0.00355	-0.117	-6.68	-0.117	0.907	0.922	5.55	5.55	Higher at ED
	Anxious	Low	DPYSL2	-0.00359	-0.117	-6.68	-0.116	0.907	0.922	6.22	6.22	Higher at ED
	Anxious	Low	ENSG00000289161	0.00389	0.117	-6.68	0.116	0.907	0.922	1.77	1.78	Higher at M6
	Anxious	Low	COA3	-0.0037	-0.116	-6.68	-0.116	0.908	0.923	2.68	2.68	Higher at ED
	Anxious	Low	ZNF681	-0.00659	-0.116	-6.68	-0.116	0.908	0.923	1.81	1.81	Higher at ED
	Anxious	Low	SLC29A3	0.00326	0.116	-6.68	0.116	0.908	0.923	2.78	2.78	Higher at M6
	Anxious	Low	BBX	-0.00205	-0.115	-6.68	-0.115	0.908	0.923	6.17	6.17	Higher at ED
	Anxious	Low	ENSG00000273156	-0.00376	-0.115	-6.68	-0.115	0.909	0.923	1.8	1.8	Higher at ED
	Anxious	Low	CCDC159	-0.0039	-0.115	-6.68	-0.114	0.909	0.923	3.59	3.59	Higher at ED
	Anxious	Low	CDK11A	0.00365	0.114	-6.68	0.114	0.909	0.924	5.49	5.5	Higher at M6
	Anxious	Low	KLHDC2	-0.0033	-0.113	-6.68	-0.113	0.91	0.924	4.35	4.35	Higher at ED
	Anxious	Low	CERS4	0.00294	0.112	-6.68	0.112	0.911	0.925	3.46	3.46	Higher at M6
	Anxious	Low	POU2F1	0.00265	0.112	-6.68	0.112	0.911	0.925	5.79	5.79	Higher at M6
	Anxious	Low	ANAPC11	0.00296	0.111	-6.68	0.11	0.912	0.926	3.23	3.23	Higher at M6
	Anxious	Low	DNAJC10	-0.00337	-0.11	-6.68	-0.11	0.913	0.927	5.61	5.6	Higher at ED
	Anxious	Low	HELQ	0.00319	0.11	-6.68	0.11	0.913	0.927	3.47	3.47	Higher at M6
	Anxious	Low	KLHDC7B	0.00377	0.109	-6.68	0.109	0.913	0.927	2.85	2.86	Higher at M6
	Anxious	Low	MMP24OS	-0.00288	-0.109	-6.68	-0.109	0.913	0.927	5.32	5.31	Higher at ED
	Anxious	Low	PIGS	-0.002	-0.108	-6.68	-0.108	0.914	0.928	5.1	5.1	Higher at ED
	Anxious	Low	SUCLA2	-0.00367	-0.108	-6.68	-0.108	0.914	0.928	3.06	3.06	Higher at ED
	Anxious	Low	H4C6	0.00619	0.107	-6.68	0.107	0.915	0.928	3.57	3.58	Higher at M6
	Anxious	Low	OPA1	-0.00322	-0.107	-6.68	-0.107	0.915	0.928	5.52	5.52	Higher at ED
	Anxious	Low	ENOX2	0.00255	0.107	-6.68	0.107	0.915	0.928	3.1	3.1	Higher at M6
	Anxious	Low	C11orf71	0.00388	0.106	-6.68	0.106	0.915	0.929	2.75	2.75	Higher at M6
	Anxious	Low	BTN3A1	-0.00236	-0.106	-6.68	-0.106	0.916	0.929	7.15	7.14	Higher at ED
	Anxious	Low	ZRSR2P1	0.00647	0.106	-6.68	0.106	0.916	0.929	2.33	2.32	Higher at M6
	Anxious	Low	IGKV1.33	0.00751	0.106	-6.68	0.105	0.916	0.929	1.53	1.6	Higher at M6
	Anxious	Low	UQCRH	0.00477	0.106	-6.68	0.105	0.916	0.929	2.54	2.55	Higher at M6
	Anxious	Low	ZNF22	0.00615	0.105	-6.68	0.105	0.916	0.929	2.75	2.76	Higher at M6
	Anxious	Low	IGHV3.33	0.00895	0.105	-6.68	0.105	0.916	0.929	2.1	2.12	Higher at M6
	Anxious	Low	RPS27A	-0.00594	-0.105	-6.68	-0.105	0.916	0.929	6.6	6.6	Higher at ED
	Anxious	Low	BTN2A2	0.0025	0.105	-6.68	0.105	0.917	0.93	4.35	4.36	Higher at M6
	Anxious	Low	SVIP	0.00534	0.104	-6.68	0.104	0.917	0.93	3.18	3.19	Higher at M6
	Anxious	Low	MYOM1	0.0033	0.104	-6.68	0.104	0.917	0.93	2.26	2.26	Higher at M6
	Anxious	Low	H4C3	0.00683	0.104	-6.68	0.103	0.918	0.93	4.61	4.61	Higher at M6
	Anxious	Low	GFM2	-0.00359	-0.103	-6.68	-0.103	0.918	0.931	2.88	2.88	Higher at ED
	Anxious	Low	TSN	-0.00223	-0.103	-6.68	-0.103	0.918	0.931	4.57	4.56	Higher at ED
	Anxious	Low	SAFB	0.00318	0.103	-6.68	0.102	0.918	0.931	7.13	7.14	Higher at M6
	Anxious	Low	DNAJC15	0.00424	0.103	-6.68	0.102	0.918	0.931	3.58	3.59	Higher at M6
	Anxious	Low	ENSG00000279089	-0.00328	-0.0998	-6.68	-0.0996	0.921	0.933	2.99	2.99	Higher at ED
	Anxious	Low	ANKRD33B	-0.0034	-0.0975	-6.68	-0.0974	0.922	0.935	4.07	4.06	Higher at ED
	Anxious	Low	RCAN1	0.00266	0.0969	-6.68	0.0967	0.923	0.935	2.66	2.66	Higher at M6
	Anxious	Low	COPS3	0.00287	0.0956	-6.68	0.0954	0.924	0.936	4.2	4.2	Higher at M6
	Anxious	Low	LENG9	0.00363	0.0956	-6.68	0.0955	0.924	0.936	2	2.01	Higher at M6
	Anxious	Low	PPP1R12C	-0.00217	-0.0955	-6.68	-0.0953	0.924	0.936	6.29	6.29	Higher at ED
	Anxious	Low	SEC62	0.00403	0.0955	-6.68	0.0953	0.924	0.936	6.48	6.49	Higher at M6
	Anxious	Low	TMEM68	0.00352	0.0958	-6.68	0.0957	0.924	0.936	2.4	2.4	Higher at M6
	Anxious	Low	ATP6V0D1.DT	-0.00312	-0.0953	-6.68	-0.0951	0.924	0.936	3.97	3.97	Higher at ED
	Anxious	Low	ENSG00000263620	-0.00575	-0.0952	-6.68	-0.095	0.924	0.936	1.6	1.6	Higher at ED
	Anxious	Low	ETAA1	-0.00546	-0.0952	-6.68	-0.095	0.924	0.936	2.76	2.76	Higher at ED
	Anxious	Low	TRAPPC2	-0.00175	-0.0945	-6.68	-0.0944	0.925	0.936	4.21	4.21	Higher at ED
	Anxious	Low	DUSP16	0.00201	0.094	-6.68	0.0938	0.925	0.937	5.09	5.09	Higher at M6
	Anxious	Low	ENSG00000290854	0.00351	0.0937	-6.68	0.0936	0.925	0.937	3.27	3.26	Higher at M6
	Anxious	Low	TMTC3	-0.00484	-0.0938	-6.68	-0.0936	0.925	0.937	2.71	2.71	Higher at ED
	Anxious	Low	OCLN	0.00382	0.0936	-6.68	0.0934	0.926	0.937	2.13	2.14	Higher at M6
	Anxious	Low	NUS1	0.0031	0.0932	-6.68	0.0931	0.926	0.937	4.15	4.15	Higher at M6
	Anxious	Low	CD151	-0.00285	-0.092	-6.68	-0.0918	0.927	0.938	3.17	3.17	Higher at ED
	Anxious	Low	ARHGDIA	-0.00297	-0.0915	-6.68	-0.0913	0.927	0.938	7.36	7.36	Higher at ED
	Anxious	Low	SMARCAD1	0.00344	0.0909	-6.68	0.0908	0.928	0.939	3.89	3.89	Higher at M6
	Anxious	Low	VPS36	0.00228	0.0903	-6.68	0.0901	0.928	0.939	5.13	5.13	Higher at M6
	Anxious	Low	THNSL1	0.005	0.0877	-6.68	0.0875	0.93	0.941	1.76	1.76	Higher at M6
	Anxious	Low	WHRN	-0.00362	-0.0868	-6.68	-0.0866	0.931	0.942	2.64	2.64	Higher at ED
	Anxious	Low	PCM1	0.00199	0.0865	-6.68	0.0863	0.931	0.942	7	7	Higher at M6
	Anxious	Low	DHX32	0.00276	0.0862	-6.68	0.086	0.931	0.942	2.33	2.34	Higher at M6
	Anxious	Low	RTCA	-0.00177	-0.0853	-6.68	-0.0852	0.932	0.943	3.74	3.74	Higher at ED
	Anxious	Low	TNFSF4	-0.00349	-0.0852	-6.68	-0.085	0.932	0.943	2.84	2.83	Higher at ED
	Anxious	Low	DENND4B	-0.00244	-0.0849	-6.68	-0.0848	0.932	0.943	6.87	6.87	Higher at ED
	Anxious	Low	H2BC10	-0.00438	-0.0838	-6.68	-0.0837	0.933	0.944	3.18	3.19	Higher at ED
	Anxious	Low	H2BC8	0.00335	0.0838	-6.68	0.0837	0.933	0.944	3.06	3.07	Higher at M6
	Anxious	Low	ITGB1	-0.00228	-0.0832	-6.68	-0.0831	0.934	0.944	7.7	7.7	Higher at ED
	Anxious	Low	PPA2	-0.00242	-0.0832	-6.68	-0.0831	0.934	0.944	2.86	2.86	Higher at ED
	Anxious	Low	ARMCX3	-0.00146	-0.083	-6.68	-0.0828	0.934	0.944	4.13	4.13	Higher at ED
	Anxious	Low	SCP2	-0.00185	-0.0828	-6.68	-0.0827	0.934	0.944	4.59	4.59	Higher at ED
	Anxious	Low	RMRP	-0.00509	-0.0824	-6.68	-0.0822	0.934	0.944	11.2	11.2	Higher at ED
	Anxious	Low	COMMD6	-0.00707	-0.0818	-6.68	-0.0817	0.935	0.945	2.11	2.1	Higher at ED
	Anxious	Low	SEPTIN7.DT	0.00299	0.0817	-6.68	0.0816	0.935	0.945	1.68	1.69	Higher at M6
	Anxious	Low	PNPT1	0.0035	0.0813	-6.68	0.0811	0.935	0.945	3.23	3.25	Higher at M6
	Anxious	Low	FRA10AC1	0.00244	0.081	-6.68	0.0808	0.936	0.945	3.86	3.86	Higher at M6
	Anxious	Low	FTX	-0.00187	-0.0806	-6.68	-0.0804	0.936	0.945	7.36	7.36	Higher at ED
	Anxious	Low	ENSG00000289750	-0.00928	-0.0796	-6.68	-0.0794	0.937	0.946	1.63	1.62	Higher at ED
	Anxious	Low	NPLOC4	-0.00187	-0.0794	-6.68	-0.0793	0.937	0.946	6.52	6.52	Higher at ED
	Anxious	Low	ENSG00000280248	-0.00503	-0.0792	-6.68	-0.0791	0.937	0.946	2.56	2.55	Higher at ED
	Anxious	Low	DUSP10	-0.00203	-0.0781	-6.68	-0.078	0.938	0.947	2.77	2.77	Higher at ED
	Anxious	Low	ENSG00000261094	0.00227	0.0773	-6.68	0.0771	0.939	0.948	2.13	2.13	Higher at M6
	Anxious	Low	SLX1B	0.0118	0.077	-6.68	0.0768	0.939	0.948	2.78	2.8	Higher at M6
	Anxious	Low	THOC7	0.00283	0.0767	-6.68	0.0766	0.939	0.948	2.6	2.6	Higher at M6
	Anxious	Low	TNFRSF10D	-0.00208	-0.0767	-6.68	-0.0766	0.939	0.948	2.81	2.81	Higher at ED
	Anxious	Low	ZMAT1	-0.00261	-0.0753	-6.68	-0.0752	0.94	0.949	4.67	4.67	Higher at ED
	Anxious	Low	CEBPG	-0.00218	-0.0744	-6.68	-0.0743	0.941	0.949	3.93	3.93	Higher at ED
	Anxious	Low	EIF3D	0.00137	0.0744	-6.68	0.0743	0.941	0.949	6.13	6.13	Higher at M6
	Anxious	Low	SNRPD1	0.00297	0.0744	-6.68	0.0743	0.941	0.949	2.78	2.78	Higher at M6
	Anxious	Low	THOC2	0.00194	0.0746	-6.68	0.0744	0.941	0.949	5.84	5.84	Higher at M6
	Anxious	Low	PMM1	-0.00211	-0.0741	-6.68	-0.074	0.941	0.95	2.57	2.57	Higher at ED
	Anxious	Low	TRMT112	-0.00176	-0.0739	-6.68	-0.0738	0.941	0.95	4.68	4.68	Higher at ED
	Anxious	Low	HDLBP	-0.00224	-0.0732	-6.68	-0.0731	0.942	0.95	7.25	7.25	Higher at ED
	Anxious	Low	DIAPH1	0.00297	0.0725	-6.68	0.0724	0.942	0.951	7.87	7.87	Higher at M6
	Anxious	Low	EIF2A	0.00279	0.0719	-6.68	0.0718	0.943	0.951	4.46	4.46	Higher at M6
	Anxious	Low	TMEM87B	0.00145	0.0714	-6.68	0.0712	0.943	0.951	4.68	4.68	Higher at M6
	Anxious	Low	FNBP1	0.00213	0.0708	-6.68	0.0706	0.944	0.952	7.92	7.92	Higher at M6
	Anxious	Low	PEX12	-0.00207	-0.0708	-6.68	-0.0706	0.944	0.952	2.02	2.02	Higher at ED
	Anxious	Low	ENSG00000258634	-0.00214	-0.0702	-6.68	-0.0701	0.944	0.952	2.9	2.9	Higher at ED
	Anxious	Low	SRSF10	0.00207	0.0701	-6.68	0.07	0.944	0.952	6.04	6.04	Higher at M6
	Anxious	Low	ZNF675	0.00311	0.0669	-6.68	0.0668	0.947	0.954	3.07	3.07	Higher at M6
	Anxious	Low	LY6E	0.00408	0.0668	-6.68	0.0667	0.947	0.955	6.22	6.2	Higher at M6
	Anxious	Low	LINC01963	-0.00155	-0.0661	-6.68	-0.066	0.947	0.955	3.18	3.18	Higher at ED
	Anxious	Low	APIP	-0.00273	-0.0651	-6.68	-0.065	0.948	0.956	1.75	1.75	Higher at ED
	Anxious	Low	ENSG00000274767	0.00272	0.0643	-6.68	0.0642	0.949	0.956	3.25	3.28	Higher at M6
	Anxious	Low	UVSSA	0.00199	0.064	-6.68	0.0638	0.949	0.957	5.26	5.26	Higher at M6
	Anxious	Low	DNMT3A	0.0016	0.0637	-6.68	0.0636	0.949	0.957	6.39	6.4	Higher at M6
	Anxious	Low	NDUFB5	-0.00164	-0.0628	-6.68	-0.0627	0.95	0.957	3.49	3.49	Higher at ED
	Anxious	Low	PEX16	-0.0016	-0.0619	-6.68	-0.0618	0.951	0.958	3.39	3.39	Higher at ED
	Anxious	Low	HMGN4	0.00179	0.0592	-6.68	0.0591	0.953	0.96	4.44	4.45	Higher at M6
	Anxious	Low	RAVER1	-0.00224	-0.0581	-6.68	-0.058	0.954	0.961	6.03	6.03	Higher at ED
	Anxious	Low	TRDMT1	0.00128	0.0578	-6.68	0.0577	0.954	0.961	4.65	4.65	Higher at M6
	Anxious	Low	ACOT13	0.00171	0.0576	-6.68	0.0575	0.954	0.961	2.61	2.61	Higher at M6
	Anxious	Low	AHR	-0.00125	-0.0575	-6.68	-0.0574	0.954	0.961	5.85	5.84	Higher at ED
	Anxious	Low	JOSD2	0.00197	0.0567	-6.68	0.0566	0.955	0.962	1.88	1.88	Higher at M6
	Anxious	Low	TRMT12	-0.00152	-0.0564	-6.68	-0.0563	0.955	0.962	3.03	3.02	Higher at ED
	Anxious	Low	ENSG00000205740	0.0019	0.0562	-6.68	0.0561	0.955	0.962	1.88	1.89	Higher at M6
	Anxious	Low	PAIP1	0.00213	0.0558	-6.68	0.0557	0.956	0.962	3.31	3.32	Higher at M6
	Anxious	Low	RUFY1	0.00129	0.0553	-6.68	0.0552	0.956	0.962	5.64	5.64	Higher at M6
	Anxious	Low	CHMP4A	-0.00153	-0.0538	-6.68	-0.0537	0.957	0.964	4.32	4.32	Higher at ED
	Anxious	Low	OSTC	0.00253	0.0535	-6.68	0.0534	0.957	0.964	2.42	2.42	Higher at M6
	Anxious	Low	PRKD3	0.00109	0.0532	-6.68	0.0531	0.958	0.964	4.94	4.94	Higher at M6
	Anxious	Low	POLE4	-0.00207	-0.0523	-6.68	-0.0522	0.958	0.965	2.31	2.31	Higher at ED
	Anxious	Low	COQ8A	-0.00155	-0.0518	-6.68	-0.0517	0.959	0.965	4.91	4.9	Higher at ED
	Anxious	Low	SEPTIN5	-0.00328	-0.0519	-6.68	-0.0518	0.959	0.965	3.89	3.9	Higher at ED
	Anxious	Low	ERCC6L2	0.00129	0.0517	-6.68	0.0517	0.959	0.965	5.93	5.93	Higher at M6
	Anxious	Low	NDUFA4	0.0037	0.0511	-6.68	0.051	0.959	0.965	2.56	2.56	Higher at M6
	Anxious	Low	LSM14B	-0.00154	-0.0506	-6.68	-0.0505	0.96	0.965	4.7	4.7	Higher at ED
	Anxious	Low	MARK3	0.00113	0.0506	-6.68	0.0506	0.96	0.965	7.46	7.46	Higher at M6
	Anxious	Low	TIMM10	0.00203	0.0505	-6.68	0.0504	0.96	0.965	1.99	2	Higher at M6
	Anxious	Low	ZDHHC6	-0.00103	-0.0506	-6.68	-0.0505	0.96	0.965	4.97	4.97	Higher at ED
	Anxious	Low	ENSG00000279620	0.00192	0.0496	-6.68	0.0495	0.961	0.966	2.17	2.17	Higher at M6
	Anxious	Low	UBE2E2	0.00155	0.0493	-6.68	0.0492	0.961	0.966	2.9	2.9	Higher at M6
	Anxious	Low	CD99L2	0.00116	0.0492	-6.68	0.0491	0.961	0.966	3.97	3.97	Higher at M6
	Anxious	Low	CEP20	0.00178	0.0471	-6.68	0.0471	0.962	0.968	2.92	2.93	Higher at M6
	Anxious	Low	ARAF	-0.00108	-0.0468	-6.68	-0.0467	0.963	0.968	5.87	5.87	Higher at ED
	Anxious	Low	VCL	0.00184	0.0468	-6.68	0.0468	0.963	0.968	7.36	7.36	Higher at M6
	Anxious	Low	ZNF37A	0.00178	0.0449	-6.68	0.0448	0.964	0.969	4.65	4.65	Higher at M6
	Anxious	Low	SLC35B1	0.001	0.0447	-6.68	0.0446	0.964	0.969	3.31	3.31	Higher at M6
	Anxious	Low	HSP90B1	-0.00137	-0.0442	-6.68	-0.0441	0.965	0.97	6.8	6.8	Higher at ED
	Anxious	Low	PEX19	-0.000714	-0.0428	-6.68	-0.0428	0.966	0.971	4.53	4.53	Higher at ED
	Anxious	Low	EFHC1	-0.00131	-0.0427	-6.68	-0.0426	0.966	0.971	2.82	2.83	Higher at ED
	Anxious	Low	ZNF420	0.00213	0.0423	-6.68	0.0422	0.966	0.971	1.98	1.98	Higher at M6
	Anxious	Low	ZNF484	-0.00165	-0.0421	-6.68	-0.0421	0.966	0.971	4.24	4.24	Higher at ED
	Anxious	Low	GHDC	0.00111	0.0419	-6.68	0.0418	0.967	0.971	3.17	3.17	Higher at M6
	Anxious	Low	SCAF1	0.00194	0.0419	-6.68	0.0418	0.967	0.971	5.68	5.68	Higher at M6
	Anxious	Low	ZNF606	-0.000944	-0.041	-6.68	-0.0409	0.967	0.972	3.64	3.64	Higher at ED
	Anxious	Low	TMEM107	-0.000928	-0.0399	-6.68	-0.0398	0.968	0.973	2.84	2.84	Higher at ED
	Anxious	Low	SLC3A2	-0.000869	-0.0397	-6.68	-0.0396	0.968	0.973	4.57	4.57	Higher at ED
	Anxious	Low	ZNF211	-0.000931	-0.0396	-6.68	-0.0395	0.968	0.973	3.78	3.78	Higher at ED
	Anxious	Low	SPINT2	-0.000787	-0.0382	-6.68	-0.0381	0.97	0.974	4.6	4.6	Higher at ED
	Anxious	Low	RBM15	-0.00062	-0.0378	-6.68	-0.0377	0.97	0.974	5.96	5.96	Higher at ED
	Anxious	Low	PARP10	-0.0012	-0.0376	-6.68	-0.0376	0.97	0.974	6.05	6.05	Higher at ED
	Anxious	Low	G2E3	0.00124	0.0364	-6.68	0.0364	0.971	0.975	3.6	3.6	Higher at M6
	Anxious	Low	ZNF43	0.00121	0.0358	-6.68	0.0358	0.971	0.975	3.48	3.48	Higher at M6
	Anxious	Low	CDK13	-0.000398	-0.0347	-6.68	-0.0347	0.972	0.976	7.38	7.38	Higher at ED
	Anxious	Low	ASPM	-0.00211	-0.0341	-6.68	-0.0341	0.973	0.976	1.79	1.79	Higher at ED
	Anxious	Low	LRRC75A	-0.00136	-0.0335	-6.68	-0.0335	0.973	0.977	3.58	3.58	Higher at ED
	Anxious	Low	PUS7L	0.00121	0.0332	-6.68	0.0332	0.974	0.977	4.71	4.71	Higher at M6
	Anxious	Low	ENSG00000269318	0.00142	0.0329	-6.68	0.0329	0.974	0.977	1.79	1.8	Higher at M6
	Anxious	Low	LMBR1L	-0.000851	-0.033	-6.68	-0.0329	0.974	0.977	4.13	4.13	Higher at ED
	Anxious	Low	FKRP	0.000954	0.0326	-6.68	0.0326	0.974	0.977	3.51	3.51	Higher at M6
	Anxious	Low	RUBCN	0.000874	0.0327	-6.68	0.0326	0.974	0.977	6.21	6.21	Higher at M6
	Anxious	Low	UTP23	0.000901	0.0312	-6.68	0.0311	0.975	0.978	3.67	3.67	Higher at M6
	Anxious	Low	FTCDNL1	0.00112	0.03	-6.68	0.0299	0.976	0.979	1.75	1.76	Higher at M6
	Anxious	Low	HAUS3	-0.000814	-0.0287	-6.68	-0.0287	0.977	0.98	3.99	3.99	Higher at ED
	Anxious	Low	HCCS	-0.000665	-0.0272	-6.68	-0.0272	0.978	0.981	2.98	2.98	Higher at ED
	Anxious	Low	P2RX4	0.000605	0.0268	-6.68	0.0268	0.979	0.981	4.04	4.04	Higher at M6
	Anxious	Low	NSMCE2	-0.00111	-0.0264	-6.68	-0.0264	0.979	0.982	1.75	1.75	Higher at ED
	Anxious	Low	FAM193A	0.000812	0.0255	-6.68	0.0254	0.98	0.982	6.35	6.35	Higher at M6
	Anxious	Low	PHF6	-0.000764	-0.0249	-6.68	-0.0249	0.98	0.983	4.35	4.35	Higher at ED
	Anxious	Low	PIP4P1	-0.000459	-0.0251	-6.68	-0.0251	0.98	0.983	4.41	4.41	Higher at ED
	Anxious	Low	SEC24C	0.000522	0.025	-6.68	0.025	0.98	0.983	6.4	6.4	Higher at M6
	Anxious	Low	SLC30A6	0.000643	0.0245	-6.68	0.0244	0.981	0.983	4.11	4.11	Higher at M6
	Anxious	Low	CRTC2	-0.000772	-0.0212	-6.68	-0.0212	0.983	0.985	6.38	6.38	Higher at ED
	Anxious	Low	PRR11	-0.000726	-0.0213	-6.68	-0.0212	0.983	0.985	2.67	2.67	Higher at ED
	Anxious	Low	SLTM	0.000565	0.0212	-6.68	0.0212	0.983	0.985	6.42	6.42	Higher at M6
	Anxious	Low	CBLL1	-0.000399	-0.0195	-6.68	-0.0195	0.984	0.986	5.87	5.87	Higher at ED
	Anxious	Low	PLD2	0.000553	0.0195	-6.68	0.0195	0.984	0.986	3.22	3.22	Higher at M6
	Anxious	Low	PRKCSH	-0.000585	-0.0184	-6.68	-0.0184	0.985	0.987	6.81	6.81	Higher at ED
	Anxious	Low	HMGCS1	0.000458	0.0175	-6.68	0.0175	0.986	0.988	3.59	3.59	Higher at M6
	Anxious	Low	TNFAIP8	-0.000474	-0.0174	-6.68	-0.0174	0.986	0.988	6.24	6.24	Higher at ED
	Anxious	Low	LINC00243	0.000623	0.0172	-6.68	0.0172	0.986	0.988	3.3	3.31	Higher at M6
	Anxious	Low	ERMN	-0.000713	-0.0168	-6.68	-0.0168	0.987	0.988	2.55	2.55	Higher at ED
	Anxious	Low	SP2	0.000603	0.0152	-6.68	0.0152	0.988	0.989	5.74	5.74	Higher at M6
	Anxious	Low	ASRGL1	0.000463	0.0143	-6.68	0.0143	0.989	0.99	2.34	2.34	Higher at M6
	Anxious	Low	PRKCZ	0.00037	0.0144	-6.68	0.0144	0.989	0.99	3.87	3.87	Higher at M6
	Anxious	Low	ZNF260	0.000715	0.0136	-6.68	0.0135	0.989	0.99	3.03	3.03	Higher at M6
	Anxious	Low	USP39	0.000205	0.0131	-6.68	0.0131	0.99	0.991	4.51	4.51	Higher at M6
	Anxious	Low	BORCS7	-0.000536	-0.0114	-6.68	-0.0113	0.991	0.992	2.6	2.61	Higher at ED
	Anxious	Low	UCHL5	-0.000423	-0.0114	-6.68	-0.0114	0.991	0.992	3.99	3.99	Higher at ED
	Anxious	Low	AP1M1	0.00025	0.00955	-6.68	0.00954	0.992	0.993	5.94	5.94	Higher at M6
	Anxious	Low	RFK	-0.000384	-0.00962	-6.68	-0.00961	0.992	0.993	2.53	2.53	Higher at ED
	Anxious	Low	MYOSLID.AS1	0.000366	0.00933	-6.68	0.00931	0.993	0.993	2.4	2.41	Higher at M6
	Anxious	Low	GBP3	-0.00031	-0.00834	-6.68	-0.00832	0.993	0.994	4.27	4.28	Higher at ED
	Anxious	Low	UTP11	-0.000224	-0.00815	-6.68	-0.00814	0.994	0.994	2.84	2.84	Higher at ED
	Anxious	Low	IGHA2	-0.000294	-0.0031	-6.68	-0.00309	0.998	0.998	5.1	5.11	Higher at ED
	Anxious	Low	ATP2A3	9.23e-05	0.00275	-6.68	0.00274	0.998	0.998	8.13	8.13	Higher at M6
	Anxious	Low	MORN1	7.4e-05	0.00268	-6.68	0.00268	0.998	0.998	3.21	3.21	Higher at M6
	Anxious	Low	SEC16A	9.68e-05	0.00261	-6.68	0.0026	0.998	0.998	7.12	7.12	Higher at M6
	Anxious	Low	ENSG00000290928	4.65e-05	0.00171	-6.68	0.00171	0.999	0.999	3.4	3.4	Higher at M6
	Anxious	Low	CEP120	-8.94e-06	-0.000375	-6.68	-0.000374	1	1	5.32	5.32	Higher at ED
	Anxious	Low	AP5Z1	-3.81e-06	-0.000151	-6.68	-0.000151	1	1	5.31	5.31	Higher at ED
	Anxious	Moderate	ALOX15	0.66	5.56	6.33	5.03	4.88e-07	0.000795	3.15	3.83	Higher at M6
	Anxious	Moderate	S100P	-0.656	-4.84	3.67	-4.48	7.5e-06	0.00171	2.48	1.89	Higher at ED
	Anxious	Moderate	PRSS33	0.592	5.02	4.35	4.65	3.3e-06	0.00122	1.63	2.18	Higher at M6
	Anxious	Moderate	SMPD3	0.578	5.91	7.77	5.32	1.02e-07	0.000424	3.79	4.37	Higher at M6
	Anxious	Moderate	S100A8	-0.536	-4.15	1.39	-3.92	8.91e-05	0.00457	6.15	5.6	Higher at ED
	Anxious	Moderate	BCL2A1	-0.536	-4.44	2.38	-4.17	3.04e-05	0.00284	3.19	2.68	Higher at ED
	Anxious	Moderate	BMX	-0.532	-4.08	1.2	-3.86	0.000112	0.0048	1.85	1.37	Higher at ED
	Anxious	Moderate	CSTA	-0.519	-4.46	2.42	-4.18	2.97e-05	0.00284	3.43	2.92	Higher at ED
	Anxious	Moderate	SIGLEC8	0.512	5.14	4.79	4.75	2.04e-06	0.00112	1.26	1.78	Higher at M6
	Anxious	Moderate	ANXA3	-0.508	-4.33	1.98	-4.06	4.98e-05	0.0034	4.3	3.77	Higher at ED
	Anxious	Moderate	MCEMP1	-0.501	-4.77	3.52	-4.45	8.74e-06	0.00184	3.26	2.8	Higher at ED
	Anxious	Moderate	S100A12	-0.499	-3.98	0.851	-3.78	0.000158	0.00556	4.12	3.62	Higher at ED
	Anxious	Moderate	ENSG00000279693	0.469	4.44	2.45	4.17	3.07e-05	0.00284	2.03	2.47	Higher at M6
	Anxious	Moderate	PDK4	-0.462	-4.04	1.17	-3.82	0.000133	0.00521	4.21	3.74	Higher at ED
	Anxious	Moderate	IL5RA	0.454	5.46	5.96	4.99	6.12e-07	0.000795	3.32	3.76	Higher at M6
	Anxious	Moderate	ENSG00000233030	-0.449	-4.87	3.82	-4.54	5.62e-06	0.00156	2.09	1.65	Higher at ED
	Anxious	Moderate	CMTM2	-0.446	-4.88	3.95	-4.51	6.41e-06	0.0016	3.85	3.41	Higher at ED
	Anxious	Moderate	ZNF20	-0.436	-4.38	2.51	-4.24	2.22e-05	0.00251	2.08	1.64	Higher at ED
	Anxious	Moderate	RGS2	-0.43	-4.91	4.03	-4.57	4.87e-06	0.00139	7.63	7.19	Higher at ED
	Anxious	Moderate	VNN2	-0.427	-5	4.29	-4.64	3.47e-06	0.00122	7.89	7.46	Higher at ED
	Anxious	Moderate	SRGN	-0.423	-5.13	4.79	-4.75	2.03e-06	0.00112	8.67	8.25	Higher at ED
	Anxious	Moderate	PIRAT1	-0.417	-4.59	2.85	-4.29	1.79e-05	0.00243	3.05	2.66	Higher at ED
	Anxious	Moderate	QPCT	-0.415	-4.57	2.84	-4.28	1.91e-05	0.00243	5.52	5.09	Higher at ED
	Anxious	Moderate	PROK2	-0.407	-4.15	1.37	-3.92	8.81e-05	0.00457	6.33	5.91	Higher at ED
	Anxious	Moderate	ZNF117	-0.406	-4.83	3.67	-4.48	7.38e-06	0.00171	6.17	5.76	Higher at ED
	Anxious	Moderate	PTGDR2	0.405	5.03	4.39	4.65	3.37e-06	0.00122	3.37	3.78	Higher at M6
	Anxious	Moderate	CACNG8	0.403	3.71	0.0512	3.54	0.000399	0.00878	1.65	2.02	Higher at M6
	Anxious	Moderate	NID1	0.389	5.41	5.91	4.96	6.99e-07	0.000795	2.97	3.37	Higher at M6
	Anxious	Moderate	MME	-0.387	-3.96	0.764	-3.77	0.000165	0.00561	7.53	7.13	Higher at ED
	Anxious	Moderate	SLC29A1	0.385	5.05	4.46	4.68	2.86e-06	0.00119	2.78	3.16	Higher at M6
	Anxious	Moderate	ENSG00000223969	-0.383	-5.14	4.84	-4.73	2.27e-06	0.00112	2	1.62	Higher at ED
	Anxious	Moderate	MIR3945HG	-0.376	-3.87	0.493	-3.68	0.000236	0.0067	2.89	2.52	Higher at ED
	Anxious	Moderate	ENSG00000290427	0.372	4.69	3.18	4.37	1.23e-05	0.00217	3.17	3.53	Higher at M6
	Anxious	Moderate	IL1RL1	0.364	3.94	0.697	3.75	0.000175	0.00572	2.03	2.41	Higher at M6
	Anxious	Moderate	DDIT4	0.364	4.72	3.38	4.4	1.06e-05	0.00201	3.48	3.84	Higher at M6
	Anxious	Moderate	S100A9	-0.362	-4.19	1.52	-3.96	7.35e-05	0.00414	9.74	9.37	Higher at ED
	Anxious	Moderate	SPON2	0.361	4.53	2.66	4.24	2.22e-05	0.00251	4.51	4.88	Higher at M6
	Anxious	Moderate	OTX1	-0.356	-3.87	0.476	-3.68	0.000235	0.00669	2.53	2.18	Higher at ED
	Anxious	Moderate	DDX10P1	-0.35	-4.24	1.68	-4	6.2e-05	0.00384	2.08	1.71	Higher at ED
	Anxious	Moderate	TNFAIP6	-0.349	-3.74	0.0772	-3.57	0.000358	0.00827	2.61	2.29	Higher at ED
	Anxious	Moderate	SLC37A3	-0.345	-4.31	1.98	-4.06	4.92e-05	0.0034	4.35	4.02	Higher at ED
	Anxious	Moderate	PRF1	0.344	4.51	2.61	4.23	2.38e-05	0.00262	6.75	7.08	Higher at M6
	Anxious	Moderate	ZNF230	-0.339	-5.98	8.33	-5.39	7.11e-08	0.000424	3.7	3.36	Higher at ED
	Anxious	Moderate	VNN3P	-0.339	-4.23	1.65	-3.99	6.51e-05	0.00391	6.04	5.7	Higher at ED
	Anxious	Moderate	NAMPT	-0.333	-4.09	1.19	-3.88	0.000105	0.00477	10.9	10.6	Higher at ED
	Anxious	Moderate	ACSS3	-0.332	-4.41	2.21	-4.12	3.8e-05	0.00301	4.22	3.88	Higher at ED
	Anxious	Moderate	NCAM1	0.331	5.11	4.7	4.72	2.34e-06	0.00112	3.27	3.61	Higher at M6
	Anxious	Moderate	KCNJ15	-0.33	-3.63	-0.263	-3.47	0.000514	0.00997	7.39	7.05	Higher at ED
	Anxious	Moderate	ZCCHC10	-0.33	-3.7	0.0956	-3.53	0.00041	0.00887	2.17	1.84	Higher at ED
	Anxious	Moderate	LILRA5	-0.329	-4.29	1.82	-4.04	5.38e-05	0.0036	6.27	5.94	Higher at ED
	Anxious	Moderate	GCA	-0.329	-3.86	0.463	-3.68	0.000234	0.00668	7.38	7.05	Higher at ED
	Anxious	Moderate	TXN	-0.328	-3.91	0.613	-3.72	0.000202	0.00623	2.67	2.35	Higher at ED
	Anxious	Moderate	LETM2	-0.326	-5.68	6.86	-5.15	2.57e-07	0.000572	3.08	2.77	Higher at ED
	Anxious	Moderate	ENSG00000276900	-0.324	-4.87	3.86	-4.52	6.27e-06	0.0016	3.77	3.44	Higher at ED
	Anxious	Moderate	GSEC	-0.319	-4.1	1.22	-3.88	0.000104	0.00477	3.5	3.19	Higher at ED
	Anxious	Moderate	ADGRG1	0.319	4.11	1.23	3.89	0.000101	0.00477	5.55	5.87	Higher at M6
	Anxious	Moderate	TLR1	-0.317	-5	4.31	-4.64	3.49e-06	0.00122	8.79	8.48	Higher at ED
	Anxious	Moderate	LIN7A	-0.315	-4.39	2.17	-4.12	3.72e-05	0.003	5.11	4.79	Higher at ED
	Anxious	Moderate	B2M	-0.315	-4.4	2.2	-4.14	3.5e-05	0.00296	10.9	10.5	Higher at ED
	Anxious	Moderate	STEAP4	-0.314	-4.17	1.44	-3.95	7.87e-05	0.00432	8.15	7.83	Higher at ED
	Anxious	Moderate	AQP9	-0.314	-3.71	0.00449	-3.55	0.000389	0.00865	8.63	8.31	Higher at ED
	Anxious	Moderate	CKLF	-0.313	-4.56	2.75	-4.26	2.05e-05	0.00248	3.96	3.64	Higher at ED
	Anxious	Moderate	CEBPE	0.311	3.9	0.589	3.72	0.000202	0.00623	1.88	2.18	Higher at M6
	Anxious	Moderate	ADGRG5	0.31	5.65	6.73	5.14	2.74e-07	0.000572	4.46	4.78	Higher at M6
	Anxious	Moderate	ARRDC3	-0.31	-4.97	4.33	-4.61	3.94e-06	0.00127	7.32	7.01	Higher at ED
	Anxious	Moderate	RAB44	0.308	4.65	3.08	4.35	1.38e-05	0.00221	3.19	3.49	Higher at M6
	Anxious	Moderate	ZNF267	-0.308	-3.96	0.81	-3.76	0.000172	0.00572	5.23	4.92	Higher at ED
	Anxious	Moderate	ENSG00000291103	-0.306	-4.18	1.5	-3.94	8.11e-05	0.00435	4.66	4.35	Higher at ED
	Anxious	Moderate	CTSW	0.304	5.27	5.22	4.84	1.3e-06	0.00108	5.46	5.77	Higher at M6
	Anxious	Moderate	BTNL8	-0.304	-3.85	0.432	-3.65	0.000258	0.00695	4.16	3.86	Higher at ED
	Anxious	Moderate	BCL6	-0.302	-4.09	1.21	-3.88	0.000104	0.00477	8.83	8.53	Higher at ED
	Anxious	Moderate	GPR27	-0.302	-4.06	1.1	-3.84	0.000125	0.00505	4.36	4.05	Higher at ED
	Anxious	Moderate	FCGR3B	-0.3	-3.94	0.689	-3.75	0.000175	0.00572	10.1	9.81	Higher at ED
	Anxious	Moderate	MGLL	0.299	3.67	-0.0976	3.51	0.000455	0.00935	3.28	3.6	Higher at M6
	Anxious	Moderate	TLR4	-0.298	-4.14	1.36	-3.92	8.87e-05	0.00457	8.12	7.81	Higher at ED
	Anxious	Moderate	PIK3R6	0.297	5.12	4.74	4.73	2.28e-06	0.00112	3.37	3.66	Higher at M6
	Anxious	Moderate	HMGB2	-0.297	-3.83	0.386	-3.65	0.000264	0.00702	5.06	4.76	Higher at ED
	Anxious	Moderate	ERGIC2	-0.296	-4.45	2.47	-4.17	3.03e-05	0.00284	4.75	4.45	Higher at ED
	Anxious	Moderate	NFIL3	-0.293	-4.03	1.05	-3.82	0.000134	0.00521	5.13	4.84	Higher at ED
	Anxious	Moderate	IPO4	0.293	5.07	4.67	4.68	2.82e-06	0.00119	3.14	3.45	Higher at M6
	Anxious	Moderate	ASB2	0.293	4.48	2.5	4.21	2.59e-05	0.0027	1.74	2.04	Higher at M6
	Anxious	Moderate	TNFSF10	-0.293	-4.94	4.08	-4.58	4.59e-06	0.00139	6.71	6.42	Higher at ED
	Anxious	Moderate	IFRD1	-0.292	-4.49	2.55	-4.21	2.53e-05	0.00268	5.85	5.56	Higher at ED
	Anxious	Moderate	MNDA	-0.292	-4.26	1.72	-4.02	5.7e-05	0.00371	9.42	9.13	Higher at ED
	Anxious	Moderate	LINC03073	-0.292	-5	4.33	-4.63	3.7e-06	0.00125	4.25	3.96	Higher at ED
	Anxious	Moderate	SLC2A3	-0.29	-3.73	0.0813	-3.56	0.00037	0.00847	7.86	7.56	Higher at ED
	Anxious	Moderate	MTHFS	-0.29	-4.59	2.96	-4.3	1.72e-05	0.00242	3.98	3.7	Higher at ED
	Anxious	Moderate	GMFG	-0.289	-4.23	1.63	-3.99	6.66e-05	0.00395	5.85	5.56	Higher at ED
	Anxious	Moderate	BST1	-0.289	-4.24	1.69	-4	6.33e-05	0.00386	5.53	5.23	Higher at ED
	Anxious	Moderate	H4C15	-0.289	-3.89	0.637	-3.69	0.000226	0.00659	5.21	4.91	Higher at ED
	Anxious	Moderate	FRAT2	-0.288	-4.67	3.13	-4.37	1.25e-05	0.00217	7.89	7.6	Higher at ED
	Anxious	Moderate	ARK2C	0.288	3.94	0.709	3.74	0.000182	0.00582	2.67	2.97	Higher at M6
	Anxious	Moderate	GNLY	0.286	4.43	2.27	4.17	3.09e-05	0.00284	7.17	7.46	Higher at M6
	Anxious	Moderate	ENSG00000231856	-0.285	-3.98	0.953	-3.77	0.000161	0.00558	2.42	2.14	Higher at ED
	Anxious	Moderate	ENSG00000280027	-0.283	-4.13	1.31	-3.9	9.49e-05	0.00469	2.04	1.76	Higher at ED
	Anxious	Moderate	MLC1	0.281	4.43	2.32	4.15	3.33e-05	0.00295	2.72	3.02	Higher at M6
	Anxious	Moderate	TMEM71	-0.28	-5.34	5.61	-4.91	9.29e-07	0.000881	6.19	5.91	Higher at ED
	Anxious	Moderate	NRBP2	0.279	5.13	5.14	4.74	2.18e-06	0.00112	2.85	3.13	Higher at M6
	Anxious	Moderate	MXD3	-0.279	-4.02	0.974	-3.81	0.000139	0.00529	5.54	5.26	Higher at ED
	Anxious	Moderate	P2RY2	0.279	4.03	0.999	3.81	0.000139	0.00529	4.53	4.81	Higher at M6
	Anxious	Moderate	ENSG00000285444	-0.278	-4.46	2.39	-4.19	2.82e-05	0.00282	3.14	2.87	Higher at ED
	Anxious	Moderate	OLIG1	0.278	4.11	1.23	3.88	0.000104	0.00477	3.28	3.56	Higher at M6
	Anxious	Moderate	ENSG00000287733	-0.277	-4.35	2.03	-4.09	4.25e-05	0.00322	2.42	2.14	Higher at ED
	Anxious	Moderate	HAT1	-0.277	-4.31	2.03	-4.06	4.93e-05	0.0034	3.31	3.04	Higher at ED
	Anxious	Moderate	FBXL5	-0.276	-4.56	2.78	-4.28	1.87e-05	0.00243	7.7	7.42	Higher at ED
	Anxious	Moderate	PER1	0.276	4	0.984	3.8	0.000145	0.00536	4.27	4.55	Higher at M6
	Anxious	Moderate	GTF2B	-0.275	-5.15	4.97	-4.73	2.24e-06	0.00112	3.73	3.46	Higher at ED
	Anxious	Moderate	HYCC2	-0.275	-3.78	0.233	-3.6	0.000316	0.00778	7.14	6.86	Higher at ED
	Anxious	Moderate	ENSG00000302966	-0.275	-4.3	1.87	-4.05	5.04e-05	0.00343	3.27	3	Higher at ED
	Anxious	Moderate	TSPOAP1	0.274	4.14	1.37	3.91	9.09e-05	0.0046	4.42	4.7	Higher at M6
	Anxious	Moderate	FAM85B	-0.274	-3.67	-0.111	-3.5	0.000458	0.00935	4.75	4.47	Higher at ED
	Anxious	Moderate	ENSG00000300695	-0.274	-4.57	3.04	-4.28	1.89e-05	0.00243	1.91	1.63	Higher at ED
	Anxious	Moderate	ABCA1	-0.273	-4.11	1.25	-3.89	0.000101	0.00477	6.27	5.99	Higher at ED
	Anxious	Moderate	TPM2	0.273	4.13	1.36	3.9	9.69e-05	0.00474	2.41	2.69	Higher at M6
	Anxious	Moderate	CARNS1	0.273	4.17	1.47	3.94	8.25e-05	0.00439	2.87	3.15	Higher at M6
	Anxious	Moderate	KRCC1	-0.272	-4.28	1.87	-4.03	5.58e-05	0.00367	3.7	3.43	Higher at ED
	Anxious	Moderate	CDK14	-0.272	-4.26	1.88	-4.02	5.76e-05	0.00374	4.65	4.38	Higher at ED
	Anxious	Moderate	ENSG00000289039	-0.271	-3.95	0.709	-3.75	0.000178	0.00572	4.02	3.73	Higher at ED
	Anxious	Moderate	LINC03108	-0.27	-3.66	-0.139	-3.49	0.000477	0.00962	2	1.74	Higher at ED
	Anxious	Moderate	TOPORS	-0.27	-4.59	2.88	-4.29	1.78e-05	0.00243	5.84	5.57	Higher at ED
	Anxious	Moderate	CAPZA2	-0.269	-3.64	-0.169	-3.48	0.000499	0.00981	5.41	5.14	Higher at ED
	Anxious	Moderate	SCD	0.269	4.73	3.39	4.42	9.84e-06	0.00191	2.01	2.27	Higher at M6
	Anxious	Moderate	TIGD7	-0.269	-3.98	0.913	-3.77	0.00016	0.00558	2.79	2.53	Higher at ED
	Anxious	Moderate	ENSG00000303360	-0.268	-5.07	4.5	-4.67	2.95e-06	0.00119	2.72	2.45	Higher at ED
	Anxious	Moderate	HSPA6	-0.267	-3.77	0.182	-3.6	0.000319	0.0078	7.24	6.97	Higher at ED
	Anxious	Moderate	ENSG00000285976	-0.267	-3.98	0.931	-3.78	0.000159	0.00556	4.39	4.12	Higher at ED
	Anxious	Moderate	JUP	0.267	4.33	1.93	4.08	4.46e-05	0.00323	3.91	4.17	Higher at M6
	Anxious	Moderate	ENSG00000261471	-0.265	-3.91	0.613	-3.71	0.000203	0.00623	4.27	4.01	Higher at ED
	Anxious	Moderate	CCPG1	-0.265	-4.65	3.08	-4.35	1.35e-05	0.00219	7.01	6.74	Higher at ED
	Anxious	Moderate	ENSG00000254936	0.264	3.66	-0.0987	3.49	0.000475	0.0096	2.15	2.42	Higher at M6
	Anxious	Moderate	PTPRN2	-0.263	-4.22	1.57	-3.98	6.81e-05	0.004	2.27	2.02	Higher at ED
	Anxious	Moderate	ERBB2	0.263	4.29	1.84	4.05	5.16e-05	0.00349	3.06	3.34	Higher at M6
	Anxious	Moderate	CEACAM4	-0.262	-3.76	0.129	-3.58	0.000346	0.00807	4.72	4.46	Higher at ED
	Anxious	Moderate	TAF7	-0.262	-4.02	1.07	-3.82	0.000135	0.00523	5.7	5.44	Higher at ED
	Anxious	Moderate	SF3B6	-0.262	-3.7	-0.0311	-3.53	0.000417	0.00894	2.35	2.11	Higher at ED
	Anxious	Moderate	PPP1R3B	-0.261	-3.9	0.59	-3.72	0.000203	0.00623	6.99	6.72	Higher at ED
	Anxious	Moderate	APOBEC3A	-0.261	-3.65	-0.193	-3.49	0.000479	0.00963	7.11	6.85	Higher at ED
	Anxious	Moderate	HCFC1	0.26	4.17	1.56	3.94	8.08e-05	0.00435	6.7	6.96	Higher at M6
	Anxious	Moderate	CAPZA1	-0.26	-3.63	-0.196	-3.48	0.000509	0.00993	6.9	6.64	Higher at ED
	Anxious	Moderate	ENSG00000289353	-0.259	-4.1	1.2	-3.87	0.000107	0.0048	4.99	4.72	Higher at ED
	Anxious	Moderate	FLNA	0.258	4.44	2.44	4.17	3.07e-05	0.00284	10.1	10.4	Higher at M6
	Anxious	Moderate	PACSIN1	0.258	3.84	0.392	3.65	0.000261	0.00698	1.75	2.01	Higher at M6
	Anxious	Moderate	RAB33B	-0.257	-4.18	1.56	-3.95	7.92e-05	0.00433	4.51	4.26	Higher at ED
	Anxious	Moderate	RUBCNL	-0.257	-3.98	0.853	-3.78	0.000159	0.00556	6.15	5.89	Higher at ED
	Anxious	Moderate	SEMA7A	0.256	4.66	3.12	4.36	1.29e-05	0.00217	3.07	3.32	Higher at M6
	Anxious	Moderate	RNF13	-0.256	-4.51	2.62	-4.23	2.32e-05	0.00257	5.96	5.7	Higher at ED
	Anxious	Moderate	LRRK2.DT	-0.255	-4.01	0.943	-3.8	0.000145	0.00536	3.99	3.73	Higher at ED
	Anxious	Moderate	RB1CC1	-0.255	-3.95	0.811	-3.75	0.000176	0.00572	6.12	5.86	Higher at ED
	Anxious	Moderate	IL2RB	0.254	4.49	2.54	4.21	2.54e-05	0.00268	6.69	6.94	Higher at M6
	Anxious	Moderate	ENSG00000295981	-0.254	-3.65	-0.186	-3.49	0.000485	0.00965	2.03	1.78	Higher at ED
	Anxious	Moderate	BACE2	0.254	4.4	2.22	4.15	3.39e-05	0.00295	2.84	3.09	Higher at M6
	Anxious	Moderate	ENSG00000278869	-0.254	-4.09	1.19	-3.87	0.000109	0.0048	4.29	4.04	Higher at ED
	Anxious	Moderate	SIGLEC17P	0.254	3.85	0.421	3.67	0.000241	0.00677	1.63	1.88	Higher at M6
	Anxious	Moderate	MAP3K5.AS2	-0.253	-4.65	3.06	-4.34	1.43e-05	0.00221	2.94	2.69	Higher at ED
	Anxious	Moderate	TNFSF13B	-0.252	-3.87	0.481	-3.68	0.000233	0.00668	5.89	5.63	Higher at ED
	Anxious	Moderate	NEIL1	0.251	4.16	1.46	3.92	8.68e-05	0.00453	2.38	2.65	Higher at M6
	Anxious	Moderate	SLC25A20	-0.251	-4.48	2.61	-4.2	2.66e-05	0.00274	3.8	3.55	Higher at ED
	Anxious	Moderate	NEURL1	0.251	4.32	1.93	4.07	4.78e-05	0.00336	2.59	2.87	Higher at M6
	Anxious	Moderate	RNF141	-0.25	-4.65	3.13	-4.34	1.42e-05	0.00221	5.79	5.53	Higher at ED
	Anxious	Moderate	RESF1	-0.25	-3.9	0.61	-3.71	0.000206	0.00626	9.7	9.45	Higher at ED
	Anxious	Moderate	HNRNPH2	-0.249	-4.74	3.4	-4.42	9.73e-06	0.00191	6.08	5.83	Higher at ED
	Anxious	Moderate	RRM2B	-0.249	-4.09	1.26	-3.87	0.000108	0.0048	5.04	4.78	Higher at ED
	Anxious	Moderate	GOLGA8R	0.246	4.81	3.59	4.48	7.48e-06	0.00171	2.78	3.03	Higher at M6
	Anxious	Moderate	FADS2	0.246	3.76	0.11	3.59	0.000326	0.00781	2.59	2.83	Higher at M6
	Anxious	Moderate	ENSG00000225411	-0.246	-3.87	0.486	-3.69	0.000225	0.00659	2.39	2.14	Higher at ED
	Anxious	Moderate	ZNF438	-0.244	-3.8	0.28	-3.62	0.000294	0.00744	4.71	4.47	Higher at ED
	Anxious	Moderate	FASN	0.244	4.41	2.28	4.14	3.46e-05	0.00295	5.03	5.27	Higher at M6
	Anxious	Moderate	TRIM73	0.244	3.66	-0.0998	3.5	0.000458	0.00935	1.58	1.83	Higher at M6
	Anxious	Moderate	OSGIN2	-0.244	-4.09	1.19	-3.87	0.000109	0.0048	4.48	4.23	Higher at ED
	Anxious	Moderate	NOP10	-0.243	-4.71	3.29	-4.39	1.12e-05	0.00208	4.44	4.2	Higher at ED
	Anxious	Moderate	CYSLTR2	0.243	4.24	1.65	4	6.33e-05	0.00386	3.4	3.63	Higher at M6
	Anxious	Moderate	CD9	0.242	3.87	0.463	3.68	0.000234	0.00668	3.79	4.03	Higher at M6
	Anxious	Moderate	MCTP2	-0.242	-3.73	0.0649	-3.56	0.000366	0.00843	7.36	7.1	Higher at ED
	Anxious	Moderate	FUT7	-0.241	-4.42	2.25	-4.15	3.34e-05	0.00295	3.99	3.75	Higher at ED
	Anxious	Moderate	ZNG1F	-0.241	-4.28	1.82	-4.03	5.6e-05	0.00367	3.58	3.34	Higher at ED
	Anxious	Moderate	ENSG00000290791	-0.241	-4.77	3.53	-4.44	8.95e-06	0.00184	5.19	4.94	Higher at ED
	Anxious	Moderate	TBC1D15	-0.24	-3.77	0.248	-3.6	0.000324	0.00781	4.78	4.54	Higher at ED
	Anxious	Moderate	KRT73	0.24	3.69	-0.106	3.53	0.000423	0.00899	1.44	1.67	Higher at M6
	Anxious	Moderate	PITPNM2	0.239	4.1	1.27	3.89	0.000102	0.00477	4.57	4.81	Higher at M6
	Anxious	Moderate	CARD16	-0.239	-3.93	0.666	-3.74	0.000187	0.00595	5.01	4.77	Higher at ED
	Anxious	Moderate	CLIC1	-0.239	-4.3	1.91	-4.06	4.97e-05	0.0034	6.88	6.64	Higher at ED
	Anxious	Moderate	DNTTIP2	-0.238	-3.78	0.291	-3.61	0.000309	0.00767	4.3	4.07	Higher at ED
	Anxious	Moderate	DLGAP1.AS2	-0.238	-5.18	5.09	-4.78	1.74e-06	0.00112	2.34	2.11	Higher at ED
	Anxious	Moderate	ARPC3	-0.237	-5.06	4.49	-4.68	2.81e-06	0.00119	6.72	6.48	Higher at ED
	Anxious	Moderate	C1GALT1C1	-0.237	-3.72	0.11	-3.55	0.000385	0.00856	2.93	2.69	Higher at ED
	Anxious	Moderate	LINC02256	0.237	3.92	0.733	3.73	0.000194	0.00609	1.85	2.09	Higher at M6
	Anxious	Moderate	AEBP1	0.237	4.26	1.72	4.02	5.8e-05	0.00374	2.28	2.49	Higher at M6
	Anxious	Moderate	AIM2	-0.236	-3.79	0.239	-3.62	0.000293	0.00744	3.28	3.08	Higher at ED
	Anxious	Moderate	GSTM4	0.236	5.96	7.78	5.35	8.76e-08	0.000424	2.93	3.17	Higher at M6
	Anxious	Moderate	TLR6	-0.235	-4.07	1.14	-3.86	0.000112	0.0048	7.36	7.12	Higher at ED
	Anxious	Moderate	FCGR2A	-0.235	-3.67	-0.124	-3.51	0.000446	0.00928	9.68	9.44	Higher at ED
	Anxious	Moderate	HIC1	0.235	3.69	-0.0433	3.53	0.000422	0.00899	2.46	2.7	Higher at M6
	Anxious	Moderate	ENSG00000203644	-0.234	-3.82	0.381	-3.64	0.000274	0.00708	2.63	2.39	Higher at ED
	Anxious	Moderate	HSD17B11	-0.234	-4.54	2.74	-4.26	2.07e-05	0.00248	5.88	5.65	Higher at ED
	Anxious	Moderate	COL6A2	0.234	4.24	1.64	4	6.23e-05	0.00384	3.9	4.15	Higher at M6
	Anxious	Moderate	LLGL2	0.234	4.87	3.82	4.52	6.16e-06	0.0016	4.12	4.36	Higher at M6
	Anxious	Moderate	PMAIP1	-0.233	-3.75	0.133	-3.58	0.000344	0.00804	2.42	2.2	Higher at ED
	Anxious	Moderate	LPP.AS2	-0.232	-4.26	1.75	-4.02	5.89e-05	0.00377	2.05	1.83	Higher at ED
	Anxious	Moderate	ENSG00000278600	-0.232	-3.76	0.157	-3.58	0.000339	0.00796	5.47	5.24	Higher at ED
	Anxious	Moderate	ARL11	-0.232	-4.77	3.46	-4.44	8.97e-06	0.00184	5.88	5.65	Higher at ED
	Anxious	Moderate	ZNF137P	-0.231	-3.67	-0.0533	-3.51	0.00045	0.00929	1.99	1.76	Higher at ED
	Anxious	Moderate	MOSPD2	-0.231	-3.9	0.568	-3.7	0.000214	0.00641	5.28	5.04	Higher at ED
	Anxious	Moderate	FAM8A1	-0.23	-4.54	2.7	-4.25	2.1e-05	0.00248	6.61	6.38	Higher at ED
	Anxious	Moderate	TUBG2	0.23	4.39	2.33	4.13	3.58e-05	0.00296	1.63	1.86	Higher at M6
	Anxious	Moderate	C9orf72	-0.23	-3.92	0.626	-3.72	0.000197	0.00617	6.31	6.07	Higher at ED
	Anxious	Moderate	GLT1D1	-0.229	-3.64	-0.201	-3.49	0.000488	0.00967	6.49	6.26	Higher at ED
	Anxious	Moderate	DNHD1	0.229	4.31	1.96	4.06	4.86e-05	0.00339	4.77	5	Higher at M6
	Anxious	Moderate	ARHGAP15	-0.228	-4.77	3.7	-4.45	8.68e-06	0.00184	6.46	6.24	Higher at ED
	Anxious	Moderate	ENSG00000292994	-0.227	-4.78	3.46	-4.45	8.51e-06	0.00184	3.24	3.02	Higher at ED
	Anxious	Moderate	PPP1R3D	-0.226	-5.16	4.93	-4.75	2e-06	0.00112	4.86	4.63	Higher at ED
	Anxious	Moderate	DTX3	0.226	5.15	4.83	4.75	2e-06	0.00112	2.74	2.96	Higher at M6
	Anxious	Moderate	PCMT1	-0.226	-4.4	2.26	-4.13	3.59e-05	0.00296	4.27	4.04	Higher at ED
	Anxious	Moderate	GALNT3	-0.226	-4.62	2.96	-4.32	1.6e-05	0.00232	4.08	3.86	Higher at ED
	Anxious	Moderate	OSBPL5	0.226	4	0.914	3.8	0.000146	0.00536	4.72	4.96	Higher at M6
	Anxious	Moderate	ENSG00000289251	-0.225	-4.06	1.06	-3.84	0.000122	0.00501	3.61	3.38	Higher at ED
	Anxious	Moderate	ARFIP1	-0.224	-4.48	2.52	-4.2	2.67e-05	0.00274	4.37	4.14	Higher at ED
	Anxious	Moderate	GFOD1	0.224	5.33	5.52	4.89	9.86e-07	0.000881	4.6	4.82	Higher at M6
	Anxious	Moderate	NABP1	-0.224	-4.09	1.18	-3.88	0.000104	0.00477	8.53	8.3	Higher at ED
	Anxious	Moderate	ENSG00000290792	-0.221	-4.57	2.86	-4.28	1.87e-05	0.00243	5.6	5.38	Higher at ED
	Anxious	Moderate	LMBRD1	-0.22	-4.58	2.96	-4.28	1.84e-05	0.00243	5.43	5.21	Higher at ED
	Anxious	Moderate	FRRS1	0.22	3.7	-0.0599	3.54	0.000405	0.00885	1.63	1.83	Higher at M6
	Anxious	Moderate	ENSG00000272941	-0.22	-4	0.904	-3.8	0.000145	0.00536	4.45	4.23	Higher at ED
	Anxious	Moderate	SPN	0.218	4.13	1.33	3.91	9.24e-05	0.0046	6.84	7.05	Higher at M6
	Anxious	Moderate	BLOC1S2	-0.218	-4.08	1.14	-3.86	0.000112	0.0048	3.18	2.96	Higher at ED
	Anxious	Moderate	MAP2K4	-0.216	-4.53	2.76	-4.24	2.19e-05	0.00251	5.28	5.06	Higher at ED
	Anxious	Moderate	SELL	-0.216	-3.76	0.147	-3.59	0.000334	0.00792	9.36	9.14	Higher at ED
	Anxious	Moderate	RGS9	0.216	3.68	-0.122	3.52	0.00043	0.00904	1.78	1.99	Higher at M6
	Anxious	Moderate	VCL	0.215	3.77	0.212	3.59	0.000327	0.00783	7.15	7.37	Higher at M6
	Anxious	Moderate	GPR160	-0.215	-3.67	-0.13	-3.51	0.000449	0.00929	3.57	3.35	Higher at ED
	Anxious	Moderate	CASP4	-0.215	-3.98	0.838	-3.78	0.000155	0.00556	7.32	7.1	Higher at ED
	Anxious	Moderate	VMP1	-0.214	-3.81	0.316	-3.64	0.000276	0.0071	8.46	8.24	Higher at ED
	Anxious	Moderate	H3.3B	-0.213	-4.08	1.22	-3.87	0.000109	0.0048	8.6	8.39	Higher at ED
	Anxious	Moderate	NPR2	0.212	3.65	-0.134	3.49	0.000478	0.00963	1.83	2.04	Higher at M6
	Anxious	Moderate	ZNF776	-0.211	-5.15	4.99	-4.74	2.09e-06	0.00112	5.08	4.87	Higher at ED
	Anxious	Moderate	IFNGR2	-0.211	-3.84	0.43	-3.66	0.000251	0.00691	6.81	6.59	Higher at ED
	Anxious	Moderate	GLIPR1	-0.21	-4.08	1.16	-3.86	0.000112	0.0048	7.44	7.23	Higher at ED
	Anxious	Moderate	ENG	0.209	3.83	0.432	3.65	0.000265	0.00703	3.61	3.83	Higher at M6
	Anxious	Moderate	DOCK8.AS1	-0.209	-3.78	0.209	-3.6	0.000321	0.0078	1.83	1.62	Higher at ED
	Anxious	Moderate	FAM182A	0.209	3.96	0.782	3.76	0.000173	0.00572	2.46	2.68	Higher at M6
	Anxious	Moderate	SOS2	-0.208	-4.04	1.05	-3.84	0.000124	0.00505	6.91	6.7	Higher at ED
	Anxious	Moderate	LAMTOR3	-0.208	-3.86	0.481	-3.67	0.000245	0.0068	3.97	3.77	Higher at ED
	Anxious	Moderate	ZNF281	-0.208	-3.66	-0.127	-3.5	0.000466	0.00946	5.92	5.71	Higher at ED
	Anxious	Moderate	PLD4	0.207	3.83	0.344	3.64	0.000269	0.00705	3.44	3.66	Higher at M6
	Anxious	Moderate	FGFRL1	0.207	3.89	0.575	3.7	0.000212	0.00638	3.38	3.6	Higher at M6
	Anxious	Moderate	VCPKMT	-0.207	-4.13	1.42	-3.91	9.16e-05	0.0046	3.16	2.96	Higher at ED
	Anxious	Moderate	FLNB	0.206	5.34	5.52	4.9	9.44e-07	0.000881	5.78	5.98	Higher at M6
	Anxious	Moderate	ABI3	0.206	4.7	3.24	4.39	1.14e-05	0.00211	5.11	5.32	Higher at M6
	Anxious	Moderate	TSNAX	-0.206	-4.14	1.43	-3.91	9.2e-05	0.0046	4.72	4.51	Higher at ED
	Anxious	Moderate	ENSG00000260997	0.205	3.69	0.00299	3.53	0.000421	0.00899	3.38	3.59	Higher at M6
	Anxious	Moderate	RAB33B.AS1	-0.205	-4.98	4.28	-4.61	3.96e-06	0.00127	5	4.79	Higher at ED
	Anxious	Moderate	MYL12B	-0.204	-4.57	2.77	-4.28	1.87e-05	0.00243	6.29	6.08	Higher at ED
	Anxious	Moderate	LINC00299	0.204	3.84	0.392	3.66	0.000257	0.00693	4.75	4.95	Higher at M6
	Anxious	Moderate	LDLR	0.203	3.88	0.543	3.69	0.000227	0.00659	3.77	3.97	Higher at M6
	Anxious	Moderate	DHRS12	-0.203	-4.06	1.07	-3.85	0.000118	0.00489	3.54	3.34	Higher at ED
	Anxious	Moderate	PTGIR	0.202	3.71	0.028	3.54	0.000397	0.00875	2.67	2.88	Higher at M6
	Anxious	Moderate	MRAS	0.202	4.16	1.39	3.93	8.5e-05	0.00448	1.72	1.93	Higher at M6
	Anxious	Moderate	B3GNT2	-0.201	-4.79	3.61	-4.46	8.29e-06	0.00184	4.41	4.21	Higher at ED
	Anxious	Moderate	OSER1	-0.201	-3.98	0.898	-3.78	0.000157	0.00556	4.68	4.48	Higher at ED
	Anxious	Moderate	CCDC28B	0.201	3.89	0.629	3.7	0.000213	0.0064	1.65	1.85	Higher at M6
	Anxious	Moderate	YPEL5	-0.201	-3.93	0.696	-3.73	0.000189	0.00597	5.61	5.41	Higher at ED
	Anxious	Moderate	IRAG2	-0.201	-4.33	2.01	-4.08	4.53e-05	0.00324	6.29	6.09	Higher at ED
	Anxious	Moderate	NMI	-0.201	-3.95	0.738	-3.75	0.000175	0.00572	5.19	4.98	Higher at ED
	Anxious	Moderate	GASK1B	-0.2	-4.07	1.09	-3.85	0.000117	0.00487	5.35	5.15	Higher at ED
	Anxious	Moderate	CTSS	-0.2	-4.22	1.59	-3.99	6.64e-05	0.00395	9.33	9.13	Higher at ED
	Anxious	Moderate	RRAGD	-0.199	-3.72	0.034	-3.55	0.00039	0.00865	4.29	4.1	Higher at ED
	Anxious	Moderate	AUTS2	0.199	4.33	1.95	4.08	4.54e-05	0.00324	5.05	5.25	Higher at M6
	Anxious	Moderate	PYROXD2	0.199	4.2	1.59	3.97	7.23e-05	0.00411	1.9	2.1	Higher at M6
	Anxious	Moderate	PPP2R3C	-0.199	-4.57	2.81	-4.27	1.98e-05	0.00248	3.82	3.63	Higher at ED
	Anxious	Moderate	ENSG00000279598	-0.198	-3.67	0.00397	-3.51	0.000447	0.00929	3.78	3.58	Higher at ED
	Anxious	Moderate	CD58	-0.198	-4.11	1.28	-3.89	0.000102	0.00477	4	3.8	Higher at ED
	Anxious	Moderate	ITPRIP	-0.198	-4.07	1.15	-3.86	0.000112	0.0048	7.29	7.09	Higher at ED
	Anxious	Moderate	GOLGA8N	0.198	4.35	2	4.09	4.31e-05	0.00322	3.54	3.74	Higher at M6
	Anxious	Moderate	ENSG00000291131	-0.197	-4.05	1.06	-3.83	0.000126	0.00507	4.22	4.02	Higher at ED
	Anxious	Moderate	NR1D1	0.197	3.86	0.448	3.68	0.000237	0.00672	3.41	3.62	Higher at M6
	Anxious	Moderate	INF2	0.197	3.63	-0.23	3.47	0.000515	0.00997	5.06	5.26	Higher at M6
	Anxious	Moderate	IQSEC2	0.197	3.71	0.0422	3.54	0.0004	0.00878	3.3	3.5	Higher at M6
	Anxious	Moderate	PTPN23	0.196	3.67	-0.0129	3.51	0.00045	0.00929	5.13	5.33	Higher at M6
	Anxious	Moderate	MAN2C1	0.196	4.34	1.99	4.08	4.47e-05	0.00323	5.58	5.77	Higher at M6
	Anxious	Moderate	TTC28	0.195	3.69	-0.0918	3.53	0.000418	0.00895	2.15	2.36	Higher at M6
	Anxious	Moderate	CHMP1B	-0.195	-5.08	4.62	-4.7	2.62e-06	0.00119	6.3	6.1	Higher at ED
	Anxious	Moderate	DTX1	0.195	4.08	1.13	3.87	0.000109	0.0048	2.96	3.16	Higher at M6
	Anxious	Moderate	CHTF18	0.195	4	0.934	3.8	0.000145	0.00536	2.57	2.76	Higher at M6
	Anxious	Moderate	ATP6V0E1	-0.195	-4.66	3.11	-4.36	1.33e-05	0.00219	5.93	5.73	Higher at ED
	Anxious	Moderate	IRF2.DT	-0.195	-4.09	1.25	-3.87	0.00011	0.0048	3.81	3.61	Higher at ED
	Anxious	Moderate	RUNX3	0.194	4.57	2.76	4.28	1.9e-05	0.00243	7.11	7.31	Higher at M6
	Anxious	Moderate	PLCG1	0.194	4.86	3.8	4.52	6.07e-06	0.0016	6.35	6.55	Higher at M6
	Anxious	Moderate	SNX10	-0.193	-4.11	1.25	-3.89	9.93e-05	0.00477	5.93	5.73	Higher at ED
	Anxious	Moderate	PSMC6	-0.193	-3.88	0.54	-3.69	0.000224	0.00658	4.05	3.86	Higher at ED
	Anxious	Moderate	MARCHF7	-0.193	-3.98	0.856	-3.78	0.000157	0.00556	7.06	6.87	Higher at ED
	Anxious	Moderate	ZNF350	-0.193	-4.37	2.17	-4.11	3.96e-05	0.0031	4.27	4.07	Higher at ED
	Anxious	Moderate	KIAA0232	-0.193	-4.22	1.65	-3.99	6.61e-05	0.00395	6.83	6.64	Higher at ED
	Anxious	Moderate	IL12RB2	0.193	4.33	1.94	4.08	4.45e-05	0.00323	2.4	2.61	Higher at M6
	Anxious	Moderate	SHOC2	-0.192	-3.9	0.621	-3.71	0.000204	0.00623	6.78	6.59	Higher at ED
	Anxious	Moderate	CIR1	-0.191	-3.69	-0.0727	-3.52	0.000426	0.00901	5.9	5.71	Higher at ED
	Anxious	Moderate	ZMIZ2	0.191	3.72	0.109	3.56	0.000378	0.00854	6.13	6.32	Higher at M6
	Anxious	Moderate	PIEZO1	0.191	3.94	0.73	3.75	0.000176	0.00572	6.97	7.16	Higher at M6
	Anxious	Moderate	ATP5PB	-0.19	-3.78	0.202	-3.59	0.000326	0.00781	4.83	4.64	Higher at ED
	Anxious	Moderate	CDC42EP3	-0.19	-3.65	-0.175	-3.49	0.000481	0.00963	7.49	7.29	Higher at ED
	Anxious	Moderate	TXNDC12	-0.19	-4.68	3.18	-4.37	1.26e-05	0.00217	4.66	4.46	Higher at ED
	Anxious	Moderate	HEBP2	-0.19	-3.98	0.797	-3.78	0.000158	0.00556	6.08	5.89	Higher at ED
	Anxious	Moderate	ATXN7L2	0.19	3.8	0.378	3.62	0.000294	0.00744	2.37	2.56	Higher at M6
	Anxious	Moderate	PKN2	-0.189	-3.94	0.741	-3.75	0.000177	0.00572	6.57	6.38	Higher at ED
	Anxious	Moderate	TCF3	0.189	3.83	0.369	3.65	0.000267	0.00704	6.17	6.36	Higher at M6
	Anxious	Moderate	ITM2B	-0.188	-3.76	0.137	-3.59	0.000333	0.00792	9.83	9.64	Higher at ED
	Anxious	Moderate	ERV3.1	-0.188	-3.93	0.656	-3.74	0.000184	0.00585	6.92	6.73	Higher at ED
	Anxious	Moderate	HUWE1	0.187	4.25	1.79	4.01	6.14e-05	0.00384	7.63	7.82	Higher at M6
	Anxious	Moderate	RNF130	-0.187	-3.85	0.423	-3.67	0.000244	0.0068	7.07	6.88	Higher at ED
	Anxious	Moderate	SLC4A8	0.187	3.99	0.904	3.79	0.000152	0.00553	2.65	2.84	Higher at M6
	Anxious	Moderate	UBLCP1	-0.187	-3.65	-0.171	-3.49	0.000484	0.00965	4.4	4.22	Higher at ED
	Anxious	Moderate	AP3S1	-0.187	-4.69	3.23	-4.37	1.23e-05	0.00217	3.63	3.44	Higher at ED
	Anxious	Moderate	COLQ	0.187	3.69	-0.0771	3.53	0.000423	0.00899	3.22	3.4	Higher at M6
	Anxious	Moderate	MINK1	0.186	3.88	0.617	3.7	0.000219	0.00647	6.51	6.69	Higher at M6
	Anxious	Moderate	EEF2K	0.186	4.17	1.55	3.95	7.97e-05	0.00434	4.45	4.64	Higher at M6
	Anxious	Moderate	TASL	-0.184	-3.79	0.242	-3.61	0.000303	0.00757	3.8	3.61	Higher at ED
	Anxious	Moderate	ENSG00000309428	-0.184	-3.96	0.734	-3.76	0.00017	0.00569	5.88	5.69	Higher at ED
	Anxious	Moderate	CLUH	0.183	4.22	1.65	3.98	6.79e-05	0.004	4.39	4.58	Higher at M6
	Anxious	Moderate	IL10RB	-0.183	-4.55	2.74	-4.26	2.04e-05	0.00248	6.2	6.01	Higher at ED
	Anxious	Moderate	LSS	0.183	4.63	3.03	4.33	1.48e-05	0.00224	4.62	4.81	Higher at M6
	Anxious	Moderate	NFATC2	0.181	4.55	2.7	4.26	2.07e-05	0.00248	6.84	7.02	Higher at M6
	Anxious	Moderate	ASAH1	-0.181	-3.97	0.806	-3.78	0.000159	0.00556	7.41	7.23	Higher at ED
	Anxious	Moderate	ATG3	-0.181	-4.04	1.04	-3.83	0.000126	0.00507	5.41	5.23	Higher at ED
	Anxious	Moderate	CAD	0.181	4.16	1.42	3.93	8.52e-05	0.00448	4.47	4.64	Higher at M6
	Anxious	Moderate	TLE1	0.181	4.41	2.21	4.14	3.53e-05	0.00296	3.22	3.41	Higher at M6
	Anxious	Moderate	VAPA	-0.181	-3.97	0.85	-3.77	0.000164	0.00561	6.52	6.34	Higher at ED
	Anxious	Moderate	SREBF2	0.18	4.45	2.5	4.18	2.88e-05	0.00284	5.83	6.01	Higher at M6
	Anxious	Moderate	TEC	0.18	3.82	0.335	3.64	0.000269	0.00705	2.53	2.71	Higher at M6
	Anxious	Moderate	PFAS	0.18	3.88	0.508	3.69	0.000227	0.00659	3.49	3.67	Higher at M6
	Anxious	Moderate	POMT1	0.179	4	0.944	3.8	0.000145	0.00536	3.89	4.07	Higher at M6
	Anxious	Moderate	LTBP4	0.179	4.03	0.967	3.82	0.000135	0.00523	4.53	4.71	Higher at M6
	Anxious	Moderate	NT5C2	-0.179	-3.8	0.283	-3.63	0.000287	0.00734	6.79	6.6	Higher at ED
	Anxious	Moderate	EIF4G1	0.179	3.72	0.11	3.56	0.000373	0.00852	7.13	7.31	Higher at M6
	Anxious	Moderate	RTEL1	0.179	3.7	0.0536	3.54	0.000406	0.00886	3.59	3.77	Higher at M6
	Anxious	Moderate	RPS6KA2	0.179	4.11	1.23	3.89	0.000101	0.00477	3.04	3.22	Higher at M6
	Anxious	Moderate	SYNE1	0.179	4.75	3.37	4.42	9.82e-06	0.00191	8.41	8.59	Higher at M6
	Anxious	Moderate	CYB5R4	-0.178	-3.65	-0.174	-3.49	0.000485	0.00965	6.46	6.28	Higher at ED
	Anxious	Moderate	ZNF493	-0.178	-3.91	0.633	-3.72	0.0002	0.00622	5.24	5.06	Higher at ED
	Anxious	Moderate	ZDHHC14	0.178	3.95	0.79	3.75	0.000174	0.00572	3.06	3.24	Higher at M6
	Anxious	Moderate	EAPP	-0.178	-5.79	7.29	-5.25	1.54e-07	0.000483	3.98	3.81	Higher at ED
	Anxious	Moderate	ATAD3A	0.177	4.63	3.01	4.33	1.5e-05	0.00224	2.78	2.96	Higher at M6
	Anxious	Moderate	ENSG00000274922	-0.177	-3.82	0.358	-3.63	0.000279	0.00715	2.88	2.71	Higher at ED
	Anxious	Moderate	TBK1	-0.177	-4.46	2.41	-4.18	2.9e-05	0.00284	4.87	4.69	Higher at ED
	Anxious	Moderate	STXBP3	-0.177	-4.38	2.19	-4.12	3.87e-05	0.00304	5.36	5.18	Higher at ED
	Anxious	Moderate	SPTAN1	0.177	4.19	1.5	3.96	7.62e-05	0.00424	7.49	7.67	Higher at M6
	Anxious	Moderate	ENSG00000261468	-0.177	-3.86	0.477	-3.67	0.000243	0.00679	4.01	3.83	Higher at ED
	Anxious	Moderate	ZNF777	0.176	3.84	0.495	3.66	0.000251	0.00691	3.95	4.13	Higher at M6
	Anxious	Moderate	CENPT	0.176	4.36	2.18	4.11	3.98e-05	0.0031	4.25	4.43	Higher at M6
	Anxious	Moderate	TMBIM4	-0.176	-4.42	2.25	-4.15	3.33e-05	0.00295	5.2	5.03	Higher at ED
	Anxious	Moderate	SNX13	-0.175	-3.87	0.545	-3.69	0.000224	0.00658	6.25	6.08	Higher at ED
	Anxious	Moderate	SP3	-0.175	-4.4	2.29	-4.14	3.47e-05	0.00295	7.62	7.44	Higher at ED
	Anxious	Moderate	HTATIP2	-0.174	-4.45	2.38	-4.17	2.98e-05	0.00284	4.43	4.26	Higher at ED
	Anxious	Moderate	EIF4E3	-0.174	-4.13	1.34	-3.91	9.35e-05	0.00464	7.22	7.05	Higher at ED
	Anxious	Moderate	IL18BP	0.174	4.81	3.76	4.48	7.44e-06	0.00171	4.46	4.64	Higher at M6
	Anxious	Moderate	COQ10B	-0.174	-4.11	1.37	-3.89	0.0001	0.00477	3.79	3.61	Higher at ED
	Anxious	Moderate	CDK10	0.174	4.06	1.09	3.84	0.000121	0.00499	3.71	3.89	Higher at M6
	Anxious	Moderate	MFSD14B	-0.174	-3.98	0.811	-3.77	0.000161	0.00558	5.72	5.55	Higher at ED
	Anxious	Moderate	BTBD10	-0.173	-4.07	1.16	-3.86	0.000116	0.00485	4.19	4.02	Higher at ED
	Anxious	Moderate	EBP	0.173	4.33	2.01	4.09	4.36e-05	0.00322	2.59	2.76	Higher at M6
	Anxious	Moderate	H2AZ1	-0.173	-4.25	1.71	-4.01	6.14e-05	0.00384	4.51	4.34	Higher at ED
	Anxious	Moderate	TFDP2	0.173	4.87	3.89	4.53	5.91e-06	0.0016	4.88	5.05	Higher at M6
	Anxious	Moderate	PDZD8	-0.172	-3.91	0.587	-3.71	0.000205	0.00623	6.42	6.24	Higher at ED
	Anxious	Moderate	TMEM167B	-0.172	-4.19	1.59	-3.96	7.56e-05	0.00422	4.99	4.81	Higher at ED
	Anxious	Moderate	PCNT	0.172	4.29	2.01	4.05	5.22e-05	0.00351	6.14	6.31	Higher at M6
	Anxious	Moderate	ATP6V1E1	-0.172	-3.64	-0.206	-3.48	0.000499	0.00981	5.19	5.02	Higher at ED
	Anxious	Moderate	BCS1L	0.172	4.42	2.34	4.15	3.4e-05	0.00295	2.17	2.35	Higher at M6
	Anxious	Moderate	SLU7	-0.171	-3.72	0.0497	-3.55	0.000384	0.00856	5.08	4.91	Higher at ED
	Anxious	Moderate	RPAP3.DT	-0.171	-3.81	0.276	-3.63	0.00028	0.00718	3.73	3.56	Higher at ED
	Anxious	Moderate	HDAC6	0.17	4.93	4.36	4.57	4.78e-06	0.00139	4.86	5.03	Higher at M6
	Anxious	Moderate	CIZ1	0.17	3.64	-0.167	3.48	0.000507	0.00992	6.14	6.31	Higher at M6
	Anxious	Moderate	ZAP70	0.17	4.13	1.32	3.91	9.12e-05	0.0046	7.16	7.33	Higher at M6
	Anxious	Moderate	MMADHC	-0.169	-3.76	0.201	-3.58	0.000338	0.00795	3.9	3.73	Higher at ED
	Anxious	Moderate	DDB1	0.169	3.76	0.182	3.59	0.000334	0.00792	6.71	6.88	Higher at M6
	Anxious	Moderate	MADD	0.168	5.01	4.38	4.64	3.52e-06	0.00122	6.01	6.18	Higher at M6
	Anxious	Moderate	GADD45B	-0.168	-3.65	-0.155	-3.49	0.000484	0.00965	5.38	5.21	Higher at ED
	Anxious	Moderate	ARID4B	-0.168	-4.1	1.26	-3.88	0.000103	0.00477	6.89	6.73	Higher at ED
	Anxious	Moderate	ATP6V1G1	-0.168	-3.65	-0.18	-3.49	0.000487	0.00967	5.27	5.1	Higher at ED
	Anxious	Moderate	DNMT1	0.168	4.19	1.57	3.96	7.38e-05	0.00414	6.03	6.2	Higher at M6
	Anxious	Moderate	GALNT6	0.167	4.49	2.49	4.22	2.43e-05	0.00264	3.73	3.89	Higher at M6
	Anxious	Moderate	FAM228B	-0.167	-3.97	0.841	-3.78	0.000158	0.00556	3.41	3.24	Higher at ED
	Anxious	Moderate	RNF144A	0.167	5.43	5.85	4.97	6.55e-07	0.000795	5.22	5.39	Higher at M6
	Anxious	Moderate	TMX4	-0.167	-3.69	-0.0106	-3.53	0.000415	0.00892	6.99	6.82	Higher at ED
	Anxious	Moderate	HBP1	-0.166	-3.84	0.468	-3.66	0.000251	0.00691	6.1	5.94	Higher at ED
	Anxious	Moderate	ENSG00000286488	-0.166	-3.98	0.829	-3.78	0.000158	0.00556	4.57	4.41	Higher at ED
	Anxious	Moderate	CSGALNACT2	-0.165	-3.96	0.806	-3.76	0.00017	0.00569	5.92	5.75	Higher at ED
	Anxious	Moderate	MTMR10	-0.165	-4.07	1.15	-3.86	0.000113	0.00482	6.56	6.39	Higher at ED
	Anxious	Moderate	MED31	-0.165	-3.82	0.405	-3.64	0.000275	0.00708	2.13	1.96	Higher at ED
	Anxious	Moderate	PSEN2	0.164	3.73	0.0841	3.56	0.000371	0.00849	2.4	2.57	Higher at M6
	Anxious	Moderate	HAPSTR1	-0.164	-4.08	1.22	-3.87	0.000111	0.0048	8.78	8.62	Higher at ED
	Anxious	Moderate	ZNG1C	-0.164	-4.52	2.6	-4.24	2.24e-05	0.00251	5.2	5.03	Higher at ED
	Anxious	Moderate	KLF9	0.163	4.16	1.45	3.93	8.42e-05	0.00447	4.49	4.66	Higher at M6
	Anxious	Moderate	RUSC1	0.162	4.13	1.43	3.91	9.21e-05	0.0046	2.41	2.58	Higher at M6
	Anxious	Moderate	RHOT1	-0.161	-4.1	1.24	-3.88	0.000104	0.00477	5	4.84	Higher at ED
	Anxious	Moderate	PYGB	0.161	4.4	2.25	4.13	3.55e-05	0.00296	5.23	5.39	Higher at M6
	Anxious	Moderate	TCOF1	0.161	3.82	0.379	3.64	0.000272	0.00708	5.22	5.38	Higher at M6
	Anxious	Moderate	SGMS1.AS1	-0.161	-3.99	0.913	-3.79	0.000148	0.00543	3.55	3.39	Higher at ED
	Anxious	Moderate	HTT	0.16	4.53	2.73	4.25	2.14e-05	0.0025	6.62	6.78	Higher at M6
	Anxious	Moderate	GSE1	0.16	4.14	1.43	3.92	8.94e-05	0.00457	6.18	6.34	Higher at M6
	Anxious	Moderate	HINT3	-0.16	-4.02	0.996	-3.81	0.000136	0.00525	3.65	3.49	Higher at ED
	Anxious	Moderate	CALM2	-0.16	-4.01	0.936	-3.81	0.00014	0.00533	7.04	6.88	Higher at ED
	Anxious	Moderate	RASAL3	0.16	4.38	2.15	4.13	3.71e-05	0.003	6.25	6.41	Higher at M6
	Anxious	Moderate	VARS1	0.159	3.89	0.551	3.7	0.000219	0.00646	4.48	4.64	Higher at M6
	Anxious	Moderate	GCDH	0.159	4.38	2.32	4.12	3.79e-05	0.00301	3.51	3.67	Higher at M6
	Anxious	Moderate	SAMD8	-0.159	-3.9	0.595	-3.71	0.000208	0.00629	5.68	5.52	Higher at ED
	Anxious	Moderate	SYF2	-0.159	-4.05	1.05	-3.84	0.000124	0.00505	5.39	5.23	Higher at ED
	Anxious	Moderate	FADD	-0.159	-3.79	0.292	-3.61	0.000301	0.00755	4.4	4.24	Higher at ED
	Anxious	Moderate	OSTM1	-0.158	-3.84	0.447	-3.66	0.000254	0.00691	5.38	5.22	Higher at ED
	Anxious	Moderate	TMEM59	-0.158	-4.21	1.59	-3.98	6.99e-05	0.00405	5.77	5.61	Higher at ED
	Anxious	Moderate	GNAI3	-0.158	-4.04	1.05	-3.83	0.000126	0.00507	6.63	6.47	Higher at ED
	Anxious	Moderate	LINC01278	0.158	4.07	1.17	3.86	0.000114	0.00482	4.7	4.85	Higher at M6
	Anxious	Moderate	C4orf3	-0.158	-3.74	0.0801	-3.57	0.000356	0.00824	5.66	5.5	Higher at ED
	Anxious	Moderate	LINC02977	0.157	4.03	1.06	3.82	0.000132	0.00521	3.43	3.59	Higher at M6
	Anxious	Moderate	CCDC88C	0.157	3.67	-0.117	3.51	0.000451	0.00929	7.76	7.92	Higher at M6
	Anxious	Moderate	CARD11	0.157	3.95	0.747	3.75	0.000174	0.00572	6.52	6.67	Higher at M6
	Anxious	Moderate	SNX18	-0.157	-4.2	1.55	-3.97	7.23e-05	0.00411	7.21	7.05	Higher at ED
	Anxious	Moderate	HECTD4	0.157	3.68	0.0157	3.52	0.000434	0.00909	7.01	7.17	Higher at M6
	Anxious	Moderate	RAB2A	-0.156	-4.35	2.08	-4.1	4.22e-05	0.00322	5.68	5.52	Higher at ED
	Anxious	Moderate	EIF3B	0.156	3.72	0.0579	3.55	0.000379	0.00854	5.97	6.13	Higher at M6
	Anxious	Moderate	CDAN1	0.156	4.05	1.07	3.83	0.000127	0.00507	3.07	3.23	Higher at M6
	Anxious	Moderate	AP1B1	0.156	4.38	2.26	4.12	3.76e-05	0.00301	6.09	6.24	Higher at M6
	Anxious	Moderate	WDR81	0.155	3.79	0.272	3.62	0.0003	0.00754	5.65	5.81	Higher at M6
	Anxious	Moderate	HECTD3	0.155	3.74	0.105	3.57	0.000361	0.00833	4.84	5	Higher at M6
	Anxious	Moderate	NOP9	0.155	4.41	2.35	4.14	3.43e-05	0.00295	4.87	5.02	Higher at M6
	Anxious	Moderate	DBF4B	0.155	4.19	1.5	3.95	7.79e-05	0.00431	2.2	2.35	Higher at M6
	Anxious	Moderate	ZNF200	-0.155	-4.28	1.85	-4.03	5.47e-05	0.00364	4.55	4.39	Higher at ED
	Anxious	Moderate	YARS1	0.154	5.47	6.06	5	5.64e-07	0.000795	4.82	4.98	Higher at M6
	Anxious	Moderate	ESYT1	0.154	3.76	0.138	3.59	0.000336	0.00794	6.37	6.53	Higher at M6
	Anxious	Moderate	HYOU1	0.154	3.79	0.235	3.61	0.000305	0.00759	5.31	5.47	Higher at M6
	Anxious	Moderate	DPM1	-0.154	-3.79	0.258	-3.61	0.000307	0.00764	4.4	4.25	Higher at ED
	Anxious	Moderate	DAG1	0.153	4.19	1.59	3.96	7.38e-05	0.00414	4.06	4.21	Higher at M6
	Anxious	Moderate	PELO	-0.153	-3.83	0.398	-3.65	0.000263	0.00702	3.68	3.53	Higher at ED
	Anxious	Moderate	POLE	0.153	4.49	2.52	4.21	2.55e-05	0.00268	4.7	4.86	Higher at M6
	Anxious	Moderate	ITGAL	0.153	3.97	0.831	3.77	0.000165	0.00561	8.2	8.35	Higher at M6
	Anxious	Moderate	ZFAND6	-0.153	-4.12	1.33	-3.9	9.69e-05	0.00474	5.19	5.04	Higher at ED
	Anxious	Moderate	ABCF1	0.153	3.83	0.435	3.64	0.000267	0.00704	5.39	5.55	Higher at M6
	Anxious	Moderate	PWWP3A	0.152	4.36	2.09	4.1	4.15e-05	0.00321	4.13	4.28	Higher at M6
	Anxious	Moderate	DYNC1H1	0.152	4.21	1.62	3.98	6.97e-05	0.00405	7.97	8.12	Higher at M6
	Anxious	Moderate	PTK2	0.152	3.98	0.823	3.77	0.000161	0.00558	3.08	3.23	Higher at M6
	Anxious	Moderate	CWC15	-0.152	-3.89	0.544	-3.7	0.000215	0.00642	3.15	3	Higher at ED
	Anxious	Moderate	ZMYM3	0.152	3.77	0.203	3.6	0.00032	0.0078	3.98	4.13	Higher at M6
	Anxious	Moderate	DPYSL2	0.151	3.89	0.554	3.7	0.000217	0.00645	6.09	6.24	Higher at M6
	Anxious	Moderate	CDC25B	0.151	3.87	0.461	3.68	0.000234	0.00668	6.44	6.59	Higher at M6
	Anxious	Moderate	DHRS7	-0.151	-3.8	0.272	-3.62	0.000289	0.00737	5.7	5.55	Higher at ED
	Anxious	Moderate	ITGB7	0.151	3.99	0.825	3.78	0.000155	0.00556	6.13	6.28	Higher at M6
	Anxious	Moderate	POLRMT	0.151	4.18	1.49	3.95	7.82e-05	0.00431	4.8	4.95	Higher at M6
	Anxious	Moderate	PDCD11	0.151	4.45	2.38	4.18	2.93e-05	0.00284	4.67	4.82	Higher at M6
	Anxious	Moderate	LINC00528	-0.151	-3.91	0.593	-3.71	0.000204	0.00623	3.95	3.8	Higher at ED
	Anxious	Moderate	WAC.AS1	-0.15	-3.68	-0.0681	-3.52	0.00043	0.00904	4.25	4.1	Higher at ED
	Anxious	Moderate	CUTC	-0.15	-4.65	3.14	-4.34	1.42e-05	0.00221	3.07	2.92	Higher at ED
	Anxious	Moderate	GOLIM4	0.15	3.82	0.328	3.64	0.000274	0.00708	3.13	3.28	Higher at M6
	Anxious	Moderate	ZNF701	-0.15	-4.06	1.13	-3.85	0.000119	0.00492	4.96	4.81	Higher at ED
	Anxious	Moderate	EMC1	0.15	3.84	0.466	3.66	0.000255	0.00691	4.29	4.44	Higher at M6
	Anxious	Moderate	MAPKBP1	0.149	3.83	0.399	3.65	0.000265	0.00703	4.33	4.48	Higher at M6
	Anxious	Moderate	GPI	0.149	4.54	2.68	4.25	2.09e-05	0.00248	5.76	5.91	Higher at M6
	Anxious	Moderate	USP11	0.148	4.24	1.68	4	6.22e-05	0.00384	4.68	4.83	Higher at M6
	Anxious	Moderate	CKAP5	0.148	3.92	0.661	3.73	0.000192	0.00604	4.98	5.13	Higher at M6
	Anxious	Moderate	ZNG1E	-0.148	-4.22	1.56	-3.98	7.02e-05	0.00405	4.93	4.78	Higher at ED
	Anxious	Moderate	H4C8	-0.148	-3.91	0.621	-3.72	0.000198	0.00619	4.51	4.37	Higher at ED
	Anxious	Moderate	HEG1	0.148	3.97	0.805	3.77	0.000163	0.00561	4.94	5.09	Higher at M6
	Anxious	Moderate	RNF146	-0.147	-3.97	0.813	-3.77	0.000164	0.00561	4.76	4.61	Higher at ED
	Anxious	Moderate	IER2	-0.147	-3.96	0.806	-3.76	0.000169	0.00569	6.94	6.79	Higher at ED
	Anxious	Moderate	FAM217B	-0.147	-4.17	1.57	-3.94	8.1e-05	0.00435	4.82	4.67	Higher at ED
	Anxious	Moderate	EXOC1	-0.147	-4	0.986	-3.8	0.000145	0.00536	4.98	4.84	Higher at ED
	Anxious	Moderate	SLC4A2	0.146	3.73	0.124	3.56	0.000376	0.00854	4.55	4.69	Higher at M6
	Anxious	Moderate	EHMT2	0.146	3.95	0.736	3.75	0.000178	0.00572	4.95	5.1	Higher at M6
	Anxious	Moderate	RAP1A	-0.146	-3.7	-0.0338	-3.53	0.000409	0.00887	6.24	6.1	Higher at ED
	Anxious	Moderate	ACO2	0.146	4.46	2.61	4.19	2.77e-05	0.0028	5.5	5.64	Higher at M6
	Anxious	Moderate	MAP4	0.145	4.25	1.7	4.01	6e-05	0.00379	6.12	6.26	Higher at M6
	Anxious	Moderate	BAG3	0.145	4	0.88	3.8	0.000145	0.00536	3.41	3.55	Higher at M6
	Anxious	Moderate	AARS1	0.145	4.01	0.927	3.81	0.000141	0.00536	4.48	4.63	Higher at M6
	Anxious	Moderate	PSMB8.AS1	-0.145	-4.28	1.83	-4.03	5.49e-05	0.00364	5.91	5.77	Higher at ED
	Anxious	Moderate	SMARCC2	0.145	4.21	1.69	3.98	6.97e-05	0.00405	6.87	7.01	Higher at M6
	Anxious	Moderate	RASA3	0.144	3.8	0.276	3.62	0.000296	0.00746	7.14	7.28	Higher at M6
	Anxious	Moderate	SLC16A6	-0.144	-4.08	1.15	-3.86	0.000111	0.0048	4.39	4.25	Higher at ED
	Anxious	Moderate	SRRT	0.144	4.41	2.42	4.14	3.42e-05	0.00295	5.52	5.67	Higher at M6
	Anxious	Moderate	AFTPH	-0.144	-3.77	0.205	-3.6	0.000324	0.00781	6.13	5.99	Higher at ED
	Anxious	Moderate	TRIM34	-0.144	-3.87	0.517	-3.68	0.000233	0.00668	3.65	3.51	Higher at ED
	Anxious	Moderate	SF3B3	0.144	4.61	2.96	4.31	1.61e-05	0.00232	6.25	6.4	Higher at M6
	Anxious	Moderate	FGD2	0.143	4.03	0.953	3.82	0.000134	0.00521	6.29	6.43	Higher at M6
	Anxious	Moderate	APBA2	0.143	3.72	0.00569	3.55	0.00038	0.00854	5.13	5.28	Higher at M6
	Anxious	Moderate	ARMC5	0.143	3.71	-0.00199	3.53	0.000409	0.00887	2.81	2.96	Higher at M6
	Anxious	Moderate	SFI1	0.142	3.72	0.0335	3.55	0.00038	0.00854	5.95	6.1	Higher at M6
	Anxious	Moderate	PFKL	0.142	4.11	1.26	3.89	9.84e-05	0.00477	6.24	6.39	Higher at M6
	Anxious	Moderate	SRA1	-0.141	-3.7	0.0136	-3.53	0.00041	0.00887	4.09	3.95	Higher at ED
	Anxious	Moderate	OSER1.DT	-0.141	-4.17	1.42	-3.94	8.14e-05	0.00435	4.24	4.1	Higher at ED
	Anxious	Moderate	LAPTM4A	-0.141	-3.91	0.631	-3.71	0.000205	0.00623	4.87	4.72	Higher at ED
	Anxious	Moderate	DDX59	-0.141	-4.43	2.32	-4.16	3.22e-05	0.00292	3.7	3.55	Higher at ED
	Anxious	Moderate	C2CD2L	0.141	4.12	1.32	3.9	9.53e-05	0.00469	4.96	5.11	Higher at M6
	Anxious	Moderate	FAS	-0.14	-3.77	0.149	-3.59	0.000324	0.00781	6.93	6.79	Higher at ED
	Anxious	Moderate	ARPC2	-0.14	-3.84	0.383	-3.66	0.000254	0.00691	8.11	7.97	Higher at ED
	Anxious	Moderate	HERC2P9	0.14	4.36	2.04	4.1	4.18e-05	0.00321	4.27	4.41	Higher at M6
	Anxious	Moderate	DIP2A	0.14	4.52	2.6	4.24	2.25e-05	0.00251	6.63	6.77	Higher at M6
	Anxious	Moderate	MACO1	0.139	3.96	0.857	3.76	0.000169	0.00569	4.29	4.43	Higher at M6
	Anxious	Moderate	C11orf54	-0.139	-3.77	0.209	-3.6	0.000324	0.00781	3.96	3.83	Higher at ED
	Anxious	Moderate	GCN1	0.139	3.66	-0.145	3.5	0.000459	0.00935	5.99	6.13	Higher at M6
	Anxious	Moderate	MYO19	0.139	3.84	0.408	3.66	0.000253	0.00691	4.13	4.27	Higher at M6
	Anxious	Moderate	PACS2	0.139	3.77	0.241	3.6	0.000319	0.0078	5.06	5.2	Higher at M6
	Anxious	Moderate	GRAP2	0.138	3.67	-0.125	3.51	0.000456	0.00935	6.51	6.64	Higher at M6
	Anxious	Moderate	SEPHS2	-0.138	-4	1.08	-3.8	0.000147	0.00541	5.07	4.93	Higher at ED
	Anxious	Moderate	CNBP	-0.138	-4.96	4.15	-4.6	4.29e-06	0.00134	7.27	7.13	Higher at ED
	Anxious	Moderate	NOP2	0.138	4.25	1.76	4.01	6e-05	0.00379	4.21	4.35	Higher at M6
	Anxious	Moderate	NUP188	0.138	4.02	0.959	3.82	0.000135	0.00523	4.66	4.8	Higher at M6
	Anxious	Moderate	IPO13	0.137	4.48	2.53	4.2	2.7e-05	0.00275	3.6	3.74	Higher at M6
	Anxious	Moderate	BNIP2	-0.137	-3.72	0.0611	-3.55	0.000381	0.00854	6.51	6.37	Higher at ED
	Anxious	Moderate	CUL4A	0.137	4.24	1.65	4	6.42e-05	0.00388	5.93	6.07	Higher at M6
	Anxious	Moderate	BCL2	0.136	3.77	0.162	3.6	0.00032	0.0078	6.83	6.96	Higher at M6
	Anxious	Moderate	EML3	0.136	3.76	0.144	3.58	0.00034	0.00796	5.22	5.35	Higher at M6
	Anxious	Moderate	FUT11	0.136	4.44	2.3	4.17	3.07e-05	0.00284	4.77	4.9	Higher at M6
	Anxious	Moderate	KDM2B	0.135	3.93	0.674	3.73	0.00019	0.00598	5.61	5.75	Higher at M6
	Anxious	Moderate	SYNJ2	0.135	4.08	1.12	3.86	0.000112	0.0048	4.23	4.36	Higher at M6
	Anxious	Moderate	ZHX3	0.135	3.99	0.95	3.78	0.000157	0.00556	3.44	3.58	Higher at M6
	Anxious	Moderate	RFTN1	0.134	4.35	2.03	4.09	4.27e-05	0.00322	5.35	5.49	Higher at M6
	Anxious	Moderate	TAF12	-0.134	-3.64	-0.199	-3.48	0.000495	0.00976	4.5	4.37	Higher at ED
	Anxious	Moderate	CDC26	-0.134	-3.67	-0.149	-3.5	0.000461	0.00937	2.84	2.7	Higher at ED
	Anxious	Moderate	TBC1D9B	0.134	3.77	0.214	3.6	0.000321	0.0078	6.06	6.2	Higher at M6
	Anxious	Moderate	ERMP1	0.133	4.62	3.01	4.32	1.55e-05	0.00228	4.53	4.66	Higher at M6
	Anxious	Moderate	TMEM181	0.133	4.15	1.36	3.92	8.86e-05	0.00457	6.02	6.15	Higher at M6
	Anxious	Moderate	MALSU1	-0.133	-3.86	0.557	-3.67	0.000242	0.00678	2.82	2.68	Higher at ED
	Anxious	Moderate	GTPBP6	0.133	3.69	-0.0741	3.52	0.000428	0.00901	5.02	5.15	Higher at M6
	Anxious	Moderate	MDN1	0.133	3.81	0.314	3.64	0.000278	0.00714	6.61	6.75	Higher at M6
	Anxious	Moderate	DHRS7B	-0.133	-3.67	-0.113	-3.51	0.000456	0.00935	3.56	3.42	Higher at ED
	Anxious	Moderate	RRP1B	0.133	4.12	1.26	3.9	9.78e-05	0.00476	5.16	5.3	Higher at M6
	Anxious	Moderate	EXOC8	-0.132	-4.33	2.09	-4.08	4.56e-05	0.00324	5.9	5.77	Higher at ED
	Anxious	Moderate	ADA2	0.132	3.83	0.371	3.65	0.000259	0.00696	7.36	7.49	Higher at M6
	Anxious	Moderate	TRERF1	0.132	3.77	0.268	3.6	0.000322	0.00781	6.44	6.57	Higher at M6
	Anxious	Moderate	DGCR8	0.132	3.95	0.747	3.75	0.000177	0.00572	4.65	4.78	Higher at M6
	Anxious	Moderate	RAMAC	-0.132	-3.86	0.443	-3.67	0.000247	0.00685	3.33	3.19	Higher at ED
	Anxious	Moderate	SLC25A1	0.132	3.89	0.559	3.7	0.000216	0.00642	3.19	3.32	Higher at M6
	Anxious	Moderate	THAP1	-0.132	-3.69	0.0168	-3.52	0.000426	0.00901	3.09	2.96	Higher at ED
	Anxious	Moderate	CHMP3	-0.132	-3.7	-0.0323	-3.53	0.000409	0.00887	6.02	5.89	Higher at ED
	Anxious	Moderate	ZNF831	0.131	3.83	0.322	3.65	0.000267	0.00704	6.29	6.42	Higher at M6
	Anxious	Moderate	SLFN13	0.131	3.72	0.027	3.56	0.000377	0.00854	4.7	4.83	Higher at M6
	Anxious	Moderate	PTBP1	0.131	4.6	2.93	4.31	1.66e-05	0.00237	6.97	7.1	Higher at M6
	Anxious	Moderate	ILF3	0.13	4.08	1.22	3.86	0.000112	0.0048	7.32	7.45	Higher at M6
	Anxious	Moderate	ULK2	0.13	4.07	1.13	3.86	0.000115	0.00485	3.82	3.95	Higher at M6
	Anxious	Moderate	PPM1B	-0.13	-4.03	1.06	-3.82	0.000132	0.00521	6	5.87	Higher at ED
	Anxious	Moderate	ATP13A1	0.13	3.63	-0.231	3.47	0.000515	0.00997	5.55	5.68	Higher at M6
	Anxious	Moderate	STIP1	0.13	3.95	0.755	3.75	0.000177	0.00572	5.21	5.34	Higher at M6
	Anxious	Moderate	MARCHF5	-0.13	-3.89	0.632	-3.7	0.000212	0.00638	4.15	4.02	Higher at ED
	Anxious	Moderate	DROSHA	0.13	3.96	0.783	3.76	0.000171	0.0057	5.02	5.15	Higher at M6
	Anxious	Moderate	CYTIP	-0.129	-4.07	1.16	-3.85	0.000117	0.00487	7.85	7.72	Higher at ED
	Anxious	Moderate	NOL6	0.129	3.65	-0.186	3.49	0.000481	0.00963	4.24	4.37	Higher at M6
	Anxious	Moderate	SORD	0.129	3.71	-0.0254	3.55	0.00039	0.00865	3.72	3.84	Higher at M6
	Anxious	Moderate	SEC31A	0.129	4.69	3.22	4.38	1.21e-05	0.00217	5.97	6.1	Higher at M6
	Anxious	Moderate	TNIK	0.129	4.2	1.57	3.97	7.16e-05	0.00411	6.24	6.37	Higher at M6
	Anxious	Moderate	KIF13B	0.129	4.34	2	4.09	4.37e-05	0.00322	5.38	5.5	Higher at M6
	Anxious	Moderate	CPSF1	0.128	3.9	0.552	3.71	0.000207	0.00627	5.57	5.7	Higher at M6
	Anxious	Moderate	LETM1	0.127	3.96	0.748	3.76	0.000172	0.00572	4.82	4.94	Higher at M6
	Anxious	Moderate	AAK1	0.127	4.74	3.34	4.42	9.93e-06	0.00191	7.68	7.8	Higher at M6
	Anxious	Moderate	MYO1G	0.127	4.43	2.28	4.16	3.15e-05	0.00287	7.69	7.81	Higher at M6
	Anxious	Moderate	CXXC1	0.127	4.64	3.05	4.33	1.48e-05	0.00224	4.95	5.08	Higher at M6
	Anxious	Moderate	USP31	0.126	3.66	-0.101	3.5	0.000471	0.00953	3.5	3.62	Higher at M6
	Anxious	Moderate	CCAR2	0.126	4.04	1.04	3.83	0.000127	0.00507	5.74	5.86	Higher at M6
	Anxious	Moderate	PURB	-0.126	-3.8	0.348	-3.62	0.000296	0.00746	6.24	6.11	Higher at ED
	Anxious	Moderate	RNF169	-0.126	-4.1	1.25	-3.88	0.000103	0.00477	6.79	6.66	Higher at ED
	Anxious	Moderate	PIK3C3	-0.126	-3.69	-0.0165	-3.53	0.000423	0.00899	5.84	5.71	Higher at ED
	Anxious	Moderate	ANXA6	0.125	3.71	-0.0103	3.54	0.000393	0.00869	7.55	7.67	Higher at M6
	Anxious	Moderate	HSP90AB1	0.125	3.76	0.15	3.58	0.000338	0.00795	7.21	7.33	Higher at M6
	Anxious	Moderate	SOCS7	0.125	3.64	-0.184	3.48	0.000502	0.00985	3.99	4.12	Higher at M6
	Anxious	Moderate	TBCD	0.124	3.94	0.68	3.74	0.000182	0.00582	5.55	5.67	Higher at M6
	Anxious	Moderate	FBXL3	-0.124	-3.77	0.242	-3.6	0.000318	0.0078	6.05	5.92	Higher at ED
	Anxious	Moderate	POLR2C	-0.124	-3.97	0.853	-3.77	0.000162	0.0056	4.31	4.19	Higher at ED
	Anxious	Moderate	CEP104	0.123	4.39	2.25	4.12	3.71e-05	0.003	4.88	5.01	Higher at M6
	Anxious	Moderate	PPP1R15B	-0.123	-3.82	0.398	-3.64	0.00027	0.00705	7.24	7.11	Higher at ED
	Anxious	Moderate	EFTUD2	0.122	4	0.957	3.79	0.000149	0.00543	5.48	5.6	Higher at M6
	Anxious	Moderate	WTAP	-0.122	-4.02	1.04	-3.81	0.000137	0.00525	6.13	6.01	Higher at ED
	Anxious	Moderate	CASP8	-0.122	-4	0.941	-3.8	0.000144	0.00536	7.03	6.91	Higher at ED
	Anxious	Moderate	DOK2	0.122	4.11	1.23	3.89	0.000101	0.00477	5.89	6.01	Higher at M6
	Anxious	Moderate	PRPF19	0.122	3.78	0.221	3.6	0.000313	0.00773	4.97	5.09	Higher at M6
	Anxious	Moderate	ZBTB18	-0.122	-3.76	0.139	-3.59	0.000332	0.00791	6.59	6.47	Higher at ED
	Anxious	Moderate	KIN	-0.121	-3.86	0.552	-3.68	0.000237	0.00672	4.15	4.02	Higher at ED
	Anxious	Moderate	LZTR1	0.121	3.67	-0.146	3.5	0.000463	0.0094	4.96	5.08	Higher at M6
	Anxious	Moderate	MORC2	0.121	4.24	1.66	4	6.36e-05	0.00387	5.27	5.39	Higher at M6
	Anxious	Moderate	ARRB1	0.121	3.67	-0.111	3.51	0.000446	0.00928	7.01	7.12	Higher at M6
	Anxious	Moderate	RPRD1A	-0.121	-3.89	0.608	-3.7	0.000218	0.00645	4.93	4.81	Higher at ED
	Anxious	Moderate	RBM28	0.12	3.86	0.508	3.67	0.000238	0.00672	5.11	5.23	Higher at M6
	Anxious	Moderate	TUBGCP4	0.12	3.88	0.564	3.69	0.000225	0.00658	4.17	4.29	Higher at M6
	Anxious	Moderate	RALGDS	0.12	3.78	0.176	3.6	0.000316	0.00778	5.83	5.94	Higher at M6
	Anxious	Moderate	NPC1	0.12	3.97	0.782	3.77	0.000165	0.00561	5.11	5.23	Higher at M6
	Anxious	Moderate	GTF3C1	0.12	3.63	-0.222	3.48	0.000509	0.00993	5.83	5.95	Higher at M6
	Anxious	Moderate	PITRM1	0.12	4.93	4.04	4.57	4.87e-06	0.00139	4.81	4.93	Higher at M6
	Anxious	Moderate	AP1G2	0.119	3.75	0.125	3.57	0.000352	0.00816	6.12	6.24	Higher at M6
	Anxious	Moderate	NPRL2	0.119	3.74	0.119	3.58	0.000348	0.00811	3.82	3.94	Higher at M6
	Anxious	Moderate	TSHZ1	0.118	3.73	0.0473	3.56	0.000368	0.00844	5.01	5.13	Higher at M6
	Anxious	Moderate	HNRNPC	-0.117	-4.32	2	-4.07	4.68e-05	0.00331	8.18	8.06	Higher at ED
	Anxious	Moderate	UNC45A	0.117	3.71	0.0335	3.54	0.000395	0.00871	4.71	4.82	Higher at M6
	Anxious	Moderate	EXOSC10	0.117	4.35	2.03	4.09	4.35e-05	0.00322	4.84	4.96	Higher at M6
	Anxious	Moderate	AAAS	0.116	4.01	0.974	3.8	0.000143	0.00536	3.76	3.88	Higher at M6
	Anxious	Moderate	EDC4	0.116	3.64	-0.198	3.48	0.000492	0.00972	5.44	5.56	Higher at M6
	Anxious	Moderate	KMT2A	0.116	3.68	-0.11	3.51	0.000445	0.00928	7.92	8.04	Higher at M6
	Anxious	Moderate	MFAP3	-0.116	-3.84	0.497	-3.66	0.000255	0.00691	4.61	4.5	Higher at ED
	Anxious	Moderate	SEC22B	-0.116	-3.82	0.37	-3.64	0.000273	0.00708	6.15	6.04	Higher at ED
	Anxious	Moderate	ZNF236	0.115	4.26	1.86	4.02	5.91e-05	0.00377	5.21	5.33	Higher at M6
	Anxious	Moderate	DDX19A	0.115	3.85	0.46	3.66	0.00025	0.00691	4.42	4.54	Higher at M6
	Anxious	Moderate	NSD2	0.115	3.96	0.758	3.76	0.000169	0.00569	5.36	5.47	Higher at M6
	Anxious	Moderate	MACF1	0.115	3.72	0.0392	3.56	0.000377	0.00854	9.34	9.45	Higher at M6
	Anxious	Moderate	IRF3	0.114	3.72	0.0797	3.56	0.000377	0.00854	5.35	5.47	Higher at M6
	Anxious	Moderate	SARAF	-0.114	-3.86	0.508	-3.67	0.00024	0.00677	7.88	7.76	Higher at ED
	Anxious	Moderate	ZBTB40	0.113	3.93	0.665	3.73	0.000189	0.00598	5.86	5.97	Higher at M6
	Anxious	Moderate	DEPDC5	0.113	3.75	0.182	3.58	0.000349	0.00811	5.2	5.31	Higher at M6
	Anxious	Moderate	SUGP2	0.113	4.07	1.13	3.86	0.000115	0.00484	6.09	6.21	Higher at M6
	Anxious	Moderate	PPIL2	0.112	3.82	0.35	3.64	0.000271	0.00706	5.95	6.06	Higher at M6
	Anxious	Moderate	SFMBT2	0.112	3.78	0.223	3.61	0.00031	0.00767	4.98	5.09	Higher at M6
	Anxious	Moderate	USP24	0.112	3.91	0.621	3.72	0.000201	0.00623	6.87	6.98	Higher at M6
	Anxious	Moderate	PIAS3	0.111	4.05	1.04	3.85	0.00012	0.00497	3.88	3.99	Higher at M6
	Anxious	Moderate	TNPO2	0.111	4.15	1.36	3.93	8.66e-05	0.00453	4.44	4.55	Higher at M6
	Anxious	Moderate	DUS1L	0.111	3.86	0.544	3.67	0.000241	0.00677	5.21	5.32	Higher at M6
	Anxious	Moderate	CD99	0.111	3.72	0.00729	3.55	0.000378	0.00854	6.4	6.51	Higher at M6
	Anxious	Moderate	SCYL3	-0.111	-3.98	0.917	-3.78	0.000159	0.00556	4.41	4.3	Higher at ED
	Anxious	Moderate	MCM3AP	0.111	3.71	-0.0138	3.54	0.000401	0.00878	6.22	6.33	Higher at M6
	Anxious	Moderate	OGA	-0.111	-3.69	-0.00541	-3.52	0.000426	0.00901	8.47	8.36	Higher at ED
	Anxious	Moderate	ELAC2	0.11	4.1	1.2	3.88	0.000104	0.00477	4.81	4.92	Higher at M6
	Anxious	Moderate	LUC7L	0.11	3.63	-0.215	3.48	0.000511	0.00993	5.29	5.4	Higher at M6
	Anxious	Moderate	ANKZF1	0.11	3.7	-0.0122	3.53	0.000415	0.00892	5.38	5.49	Higher at M6
	Anxious	Moderate	LIG3	0.108	3.8	0.291	3.62	0.000293	0.00744	4.82	4.93	Higher at M6
	Anxious	Moderate	ZFP64	0.108	3.72	0.027	3.55	0.000381	0.00854	3.59	3.7	Higher at M6
	Anxious	Moderate	ZFYVE19	0.108	3.67	-0.0556	3.51	0.000453	0.00932	3.51	3.62	Higher at M6
	Anxious	Moderate	ABL1	0.108	3.63	-0.236	3.48	0.000511	0.00993	5.07	5.18	Higher at M6
	Anxious	Moderate	DHX30	0.108	4.5	2.51	4.22	2.45e-05	0.00264	5.16	5.27	Higher at M6
	Anxious	Moderate	ATRN	0.108	3.83	0.4	3.65	0.000261	0.00699	4.64	4.75	Higher at M6
	Anxious	Moderate	SEC11A	-0.107	-3.84	0.426	-3.66	0.000253	0.00691	4.62	4.51	Higher at ED
	Anxious	Moderate	CPOX	0.106	3.64	-0.196	3.49	0.000489	0.00969	3.55	3.66	Higher at M6
	Anxious	Moderate	ZNF689	0.105	3.87	0.535	3.69	0.000228	0.00659	3.77	3.88	Higher at M6
	Anxious	Moderate	FAM120AOS	-0.105	-4.56	2.76	-4.27	1.94e-05	0.00245	5.51	5.4	Higher at ED
	Anxious	Moderate	WDR59	0.104	4.67	3.1	4.36	1.3e-05	0.00217	4.3	4.41	Higher at M6
	Anxious	Moderate	PDXDC1	0.104	3.79	0.222	3.61	0.000302	0.00755	5.38	5.49	Higher at M6
	Anxious	Moderate	CDKN1B	-0.104	-3.83	0.428	-3.65	0.00026	0.00697	7.31	7.2	Higher at ED
	Anxious	Moderate	CNTRL	0.103	4.08	1.16	3.87	0.000111	0.0048	6.85	6.96	Higher at M6
	Anxious	Moderate	BLTP2	0.103	3.76	0.173	3.59	0.000336	0.00794	6.91	7.01	Higher at M6
	Anxious	Moderate	SFT2D2	0.102	3.87	0.494	3.68	0.00023	0.00664	6.8	6.9	Higher at M6
	Anxious	Moderate	PYCR2	0.0988	3.69	-0.0891	3.52	0.000428	0.00901	5.14	5.24	Higher at M6
	Anxious	Moderate	QRICH1	0.0986	4.84	3.74	4.5	6.73e-06	0.00165	6.26	6.36	Higher at M6
	Anxious	Moderate	CHD6	0.0984	3.65	-0.174	3.49	0.00048	0.00963	6.31	6.41	Higher at M6
	Anxious	Moderate	POLG	0.0972	4.03	0.991	3.82	0.000132	0.00521	5.93	6.03	Higher at M6
	Anxious	Moderate	YEATS2	0.0967	3.72	0.0781	3.55	0.000384	0.00856	5.29	5.39	Higher at M6
	Anxious	Moderate	TXLNA	0.0952	3.98	0.81	3.78	0.000159	0.00556	5.5	5.59	Higher at M6
	Anxious	Moderate	RNF103	-0.0945	-3.7	-0.0277	-3.53	0.000409	0.00887	4.98	4.88	Higher at ED
	Anxious	Moderate	KPNA6	0.0939	3.63	-0.143	3.47	0.000511	0.00993	6.18	6.27	Higher at M6
	Anxious	Moderate	FDPS	0.0921	3.68	-0.0704	3.52	0.000439	0.0092	4.34	4.43	Higher at M6
	Anxious	Moderate	TNRC6A	0.0916	3.7	-0.0309	3.53	0.000414	0.00892	6.18	6.27	Higher at M6
	Anxious	Moderate	NELFCD	0.091	3.76	0.142	3.59	0.00033	0.00789	4.68	4.77	Higher at M6
	Anxious	Moderate	FAM117B	0.0885	4.08	1.12	3.87	0.00011	0.0048	5.38	5.47	Higher at M6
	Anxious	Moderate	UBP1	0.0876	4.05	1.06	3.84	0.000124	0.00505	6.02	6.11	Higher at M6
	Anxious	Moderate	ATP2A2	0.0872	3.64	-0.208	3.49	0.00049	0.00969	5.94	6.02	Higher at M6
	Anxious	Moderate	ASXL1	0.0848	3.73	0.0643	3.56	0.000364	0.00839	6.28	6.37	Higher at M6
	Anxious	Moderate	ANAPC5	0.082	3.67	-0.126	3.51	0.000449	0.00929	5.93	6.01	Higher at M6
	Anxious	Moderate	IL16	-0.0809	-3.84	0.385	-3.66	0.000252	0.00691	8.79	8.71	Higher at ED
	Anxious	Moderate	NIPA2	-0.072	-4.03	0.959	-3.82	0.000133	0.00521	5.06	4.99	Higher at ED
	Anxious	Moderate	C2orf68	-0.0702	-3.82	0.33	-3.64	0.000268	0.00705	5.95	5.88	Higher at ED
	Anxious	Moderate	EP400	0.179	3.62	-0.209	3.47	0.000525	0.0101	6.9	7.08	Higher at M6
	Anxious	Moderate	LIX1L	0.101	3.62	-0.265	3.47	0.000525	0.0101	5.43	5.53	Higher at M6
	Anxious	Moderate	RP2	-0.199	-3.63	-0.231	-3.47	0.000524	0.0101	5.33	5.13	Higher at ED
	Anxious	Moderate	SMARCD3	-0.161	-3.63	-0.271	-3.47	0.000523	0.0101	3.59	3.43	Higher at ED
	Anxious	Moderate	ENSG00000257878	-0.324	-3.63	-0.187	-3.47	0.000529	0.0101	3.6	3.28	Higher at ED
	Anxious	Moderate	LINC01410	-0.193	-3.63	-0.279	-3.47	0.000529	0.0101	4.59	4.41	Higher at ED
	Anxious	Moderate	IFNGR1	-0.239	-3.62	-0.267	-3.46	0.000531	0.0102	6.33	6.09	Higher at ED
	Anxious	Moderate	LGALS12	0.261	3.62	-0.258	3.46	0.000533	0.0102	2.43	2.7	Higher at M6
	Anxious	Moderate	PDGFD	0.223	3.62	-0.295	3.46	0.000533	0.0102	1.8	2.01	Higher at M6
	Anxious	Moderate	ARL3	-0.132	-3.62	-0.293	-3.46	0.000539	0.0102	2.37	2.24	Higher at ED
	Anxious	Moderate	JKAMP	-0.136	-3.62	-0.245	-3.46	0.00054	0.0102	4.05	3.91	Higher at ED
	Anxious	Moderate	MLLT6	0.187	3.61	-0.273	3.46	0.000538	0.0102	7.71	7.9	Higher at M6
	Anxious	Moderate	MXD4	0.133	3.62	-0.257	3.46	0.00054	0.0102	6.2	6.33	Higher at M6
	Anxious	Moderate	NOC2L	0.108	3.62	-0.286	3.46	0.00054	0.0102	4.78	4.89	Higher at M6
	Anxious	Moderate	PTCH1	0.159	3.62	-0.301	3.46	0.000537	0.0102	4.58	4.74	Higher at M6
	Anxious	Moderate	ST8SIA4	-0.185	-3.61	-0.297	-3.46	0.000535	0.0102	7.38	7.19	Higher at ED
	Anxious	Moderate	DLG5	0.207	3.61	-0.315	3.46	0.000545	0.0103	3.38	3.6	Higher at M6
	Anxious	Moderate	ENSG00000271741	0.164	3.61	-0.17	3.46	0.000546	0.0103	3.54	3.71	Higher at M6
	Anxious	Moderate	SERPINB1	-0.178	-3.61	-0.304	-3.46	0.000547	0.0103	6.28	6.1	Higher at ED
	Anxious	Moderate	VGLL4	0.097	3.61	-0.27	3.46	0.000547	0.0103	4.39	4.49	Higher at M6
	Anxious	Moderate	ZNF598	0.117	3.61	-0.262	3.46	0.000546	0.0103	4.34	4.46	Higher at M6
	Anxious	Moderate	RAP2C	-0.138	-3.61	-0.276	-3.46	0.00055	0.0103	5.18	5.04	Higher at ED
	Anxious	Moderate	TNXB	0.263	3.61	-0.294	3.45	0.00055	0.0103	2.7	2.98	Higher at M6
	Anxious	Moderate	FOLR3	-0.334	-3.61	-0.342	-3.45	0.000554	0.0103	3.84	3.54	Higher at ED
	Anxious	Moderate	RAB1A	-0.128	-3.61	-0.252	-3.45	0.000555	0.0103	5.66	5.54	Higher at ED
	Anxious	Moderate	SUB1	-0.212	-3.61	-0.283	-3.45	0.000559	0.0104	5.44	5.23	Higher at ED
	Anxious	Moderate	MAP4K1	0.152	3.6	-0.332	3.45	0.000567	0.0105	5.24	5.39	Higher at M6
	Anxious	Moderate	TNFRSF10C	-0.239	-3.6	-0.329	-3.45	0.000567	0.0105	8.71	8.47	Higher at ED
	Anxious	Moderate	TUG1	-0.139	-3.6	-0.231	-3.44	0.000571	0.0106	7.79	7.65	Higher at ED
	Anxious	Moderate	PIK3R5.DT	-0.171	-3.6	-0.315	-3.44	0.000573	0.0106	3.75	3.58	Higher at ED
	Anxious	Moderate	F2R	0.222	3.59	-0.351	3.44	0.000574	0.0106	3.92	4.15	Higher at M6
	Anxious	Moderate	ASAP2	0.297	3.59	-0.344	3.44	0.000585	0.0106	2.29	2.6	Higher at M6
	Anxious	Moderate	BMT2	-0.165	-3.6	-0.306	-3.44	0.000577	0.0106	3.69	3.53	Higher at ED
	Anxious	Moderate	CAPN2	0.0852	3.59	-0.38	3.44	0.000583	0.0106	7.17	7.25	Higher at M6
	Anxious	Moderate	ESYT2	0.0863	3.6	-0.373	3.44	0.000578	0.0106	6.34	6.42	Higher at M6
	Anxious	Moderate	FMNL3	0.136	3.59	-0.334	3.44	0.000582	0.0106	6	6.14	Higher at M6
	Anxious	Moderate	HEXB	-0.128	-3.59	-0.353	-3.44	0.000583	0.0106	5.05	4.92	Higher at ED
	Anxious	Moderate	INTS11	0.0927	3.59	-0.31	3.44	0.000578	0.0106	5.49	5.59	Higher at M6
	Anxious	Moderate	MAP3K12	0.154	3.59	-0.32	3.44	0.000584	0.0106	3.33	3.49	Higher at M6
	Anxious	Moderate	NDEL1	-0.188	-3.59	-0.327	-3.44	0.000582	0.0106	7.51	7.32	Higher at ED
	Anxious	Moderate	NOC4L	0.17	3.52	-0.437	3.44	0.000585	0.0106	2.76	2.93	Higher at M6
	Anxious	Moderate	SGSM3	0.132	3.6	-0.34	3.44	0.000581	0.0106	4.7	4.83	Higher at M6
	Anxious	Moderate	VPS52	0.0975	3.59	-0.342	3.44	0.000584	0.0106	4.81	4.9	Higher at M6
	Anxious	Moderate	HNRNPAB	0.105	3.59	-0.354	3.44	0.000587	0.0106	4.93	5.03	Higher at M6
	Anxious	Moderate	TTC7B	0.264	3.59	-0.335	3.44	0.000587	0.0106	2.64	2.91	Higher at M6
	Anxious	Moderate	NAA40	0.135	3.59	-0.362	3.44	0.000591	0.0106	3.87	4	Higher at M6
	Anxious	Moderate	RLIM	-0.146	-3.58	-0.333	-3.44	0.000591	0.0106	6.68	6.53	Higher at ED
	Anxious	Moderate	SYNRG	0.078	3.59	-0.366	3.44	0.00059	0.0106	7.06	7.14	Higher at M6
	Anxious	Moderate	AGAP1	0.194	3.58	-0.41	3.43	0.000599	0.0108	3.45	3.66	Higher at M6
	Anxious	Moderate	TRIM8.DT	-0.182	-3.58	-0.357	-3.43	0.0006	0.0108	2.3	2.12	Higher at ED
	Anxious	Moderate	ENSG00000289618	-0.235	-3.59	-0.366	-3.43	0.000604	0.0108	3.17	2.93	Higher at ED
	Anxious	Moderate	GSDMB	0.152	3.58	-0.397	3.43	0.000604	0.0108	4.72	4.87	Higher at M6
	Anxious	Moderate	LARP1	0.149	3.58	-0.335	3.43	0.000603	0.0108	7.01	7.15	Higher at M6
	Anxious	Moderate	RGS12	0.167	3.58	-0.324	3.43	0.000603	0.0108	3.28	3.45	Higher at M6
	Anxious	Moderate	SRC	0.183	3.58	-0.378	3.43	0.000601	0.0108	3.93	4.13	Higher at M6
	Anxious	Moderate	MYLK	0.333	3.58	-0.373	3.43	0.000606	0.0108	3.45	3.79	Higher at M6
	Anxious	Moderate	PLEKHF2	-0.145	-3.58	-0.3	-3.43	0.000608	0.0108	4.6	4.45	Higher at ED
	Anxious	Moderate	CHURC1	-0.184	-3.58	-0.3	-3.43	0.000611	0.0108	5.6	5.41	Higher at ED
	Anxious	Moderate	PUM1	0.0987	3.58	-0.372	3.43	0.000611	0.0108	6.46	6.56	Higher at M6
	Anxious	Moderate	CINP	-0.106	-3.58	-0.392	-3.42	0.000617	0.0109	3.83	3.73	Higher at ED
	Anxious	Moderate	TSPAN4	0.209	3.57	-0.401	3.42	0.000617	0.0109	1.96	2.17	Higher at M6
	Anxious	Moderate	CXCL1	-0.273	-3.58	-0.398	-3.42	0.000625	0.011	2.5	2.23	Higher at ED
	Anxious	Moderate	UCKL1	0.136	3.57	-0.407	3.42	0.000625	0.011	3.61	3.74	Higher at M6
	Anxious	Moderate	ADM	-0.276	-3.58	-0.417	-3.42	0.000627	0.011	5.04	4.76	Higher at ED
	Anxious	Moderate	TG	-0.272	-3.56	-0.424	-3.42	0.000627	0.011	2.85	2.58	Higher at ED
	Anxious	Moderate	YPEL1	0.142	3.57	-0.432	3.42	0.00063	0.0111	3.81	3.96	Higher at M6
	Anxious	Moderate	LIPN	-0.282	-3.56	-0.462	-3.42	0.000635	0.0111	3.21	2.93	Higher at ED
	Anxious	Moderate	ROCK1	-0.154	-3.56	-0.39	-3.42	0.000634	0.0111	7.65	7.5	Higher at ED
	Anxious	Moderate	SND1	0.0922	3.57	-0.431	3.42	0.000637	0.0111	6.53	6.62	Higher at M6
	Anxious	Moderate	ERP44	-0.109	-3.56	-0.411	-3.41	0.000638	0.0111	5.99	5.89	Higher at ED
	Anxious	Moderate	BCL9L	0.22	3.56	-0.435	3.41	0.000639	0.0111	7.44	7.66	Higher at M6
	Anxious	Moderate	LINC02656	-0.285	-3.57	-0.401	-3.41	0.000641	0.0112	3.44	3.17	Higher at ED
	Anxious	Moderate	MDC1	0.161	3.56	-0.426	3.41	0.000644	0.0112	5.22	5.38	Higher at M6
	Anxious	Moderate	UQCRB	-0.35	-3.56	-0.455	-3.41	0.000646	0.0112	4.36	4.02	Higher at ED
	Anxious	Moderate	ODF2	0.11	3.56	-0.418	3.41	0.000647	0.0112	4.56	4.67	Higher at M6
	Anxious	Moderate	DYNLT3	-0.297	-3.56	-0.375	-3.41	0.000648	0.0112	2.51	2.22	Higher at ED
	Anxious	Moderate	GNA12	0.215	3.56	-0.458	3.41	0.000652	0.0113	5.39	5.61	Higher at M6
	Anxious	Moderate	TMEM260	-0.167	-3.56	-0.38	-3.41	0.000651	0.0113	4.52	4.35	Higher at ED
	Anxious	Moderate	ID3	-0.174	-3.56	-0.476	-3.41	0.000658	0.0113	2.85	2.68	Higher at ED
	Anxious	Moderate	ENSG00000295473	-0.336	-3.56	-0.423	-3.41	0.000662	0.0114	2.97	2.64	Higher at ED
	Anxious	Moderate	IKBIP	-0.252	-3.56	-0.419	-3.41	0.000661	0.0114	4.37	4.12	Higher at ED
	Anxious	Moderate	ANKRD52	0.134	3.55	-0.465	3.4	0.000667	0.0114	5.47	5.6	Higher at M6
	Anxious	Moderate	APEH	0.0738	3.55	-0.466	3.4	0.000666	0.0114	5.3	5.37	Higher at M6
	Anxious	Moderate	CDC40	-0.152	-3.55	-0.43	-3.4	0.000669	0.0114	4.85	4.7	Higher at ED
	Anxious	Moderate	CTBS	-0.21	-3.55	-0.472	-3.4	0.000664	0.0114	6.22	6	Higher at ED
	Anxious	Moderate	GPR137B	0.119	3.55	-0.492	3.4	0.000666	0.0114	3.19	3.31	Higher at M6
	Anxious	Moderate	PPRC1	0.17	3.55	-0.417	3.4	0.000668	0.0114	4.65	4.82	Higher at M6
	Anxious	Moderate	SUPT20H	-0.112	-3.55	-0.48	-3.4	0.000672	0.0114	5.96	5.85	Higher at ED
	Anxious	Moderate	CD81	0.135	3.55	-0.506	3.4	0.000676	0.0115	5.44	5.57	Higher at M6
	Anxious	Moderate	ERCC2	0.144	3.54	-0.47	3.4	0.000683	0.0115	2.88	3.03	Higher at M6
	Anxious	Moderate	HEXA	0.0828	3.54	-0.499	3.4	0.000682	0.0115	5.7	5.78	Higher at M6
	Anxious	Moderate	LARP7	-0.209	-3.54	-0.457	-3.4	0.000682	0.0115	4.08	3.87	Higher at ED
	Anxious	Moderate	MOGS	0.112	3.54	-0.499	3.4	0.000682	0.0115	5.07	5.18	Higher at M6
	Anxious	Moderate	PPP5C	0.11	3.55	-0.515	3.4	0.000683	0.0115	4.5	4.61	Higher at M6
	Anxious	Moderate	PTGDS	0.255	3.54	-0.529	3.4	0.000684	0.0115	2.14	2.39	Higher at M6
	Anxious	Moderate	HIVEP1	-0.119	-3.54	-0.47	-3.4	0.000685	0.0115	6.45	6.33	Higher at ED
	Anxious	Moderate	MPL	0.366	3.54	-0.492	3.39	0.000687	0.0116	1.72	2.13	Higher at M6
	Anxious	Moderate	AP5B1	-0.22	-3.54	-0.508	-3.39	0.000693	0.0116	7.82	7.6	Higher at ED
	Anxious	Moderate	C18orf32	-0.112	-3.54	-0.51	-3.39	0.000692	0.0116	3.92	3.8	Higher at ED
	Anxious	Moderate	CARD8.AS1	-0.172	-3.54	-0.508	-3.39	0.000705	0.0116	3.61	3.43	Higher at ED
	Anxious	Moderate	CD247	0.123	3.53	-0.546	3.39	0.000708	0.0116	6.76	6.88	Higher at M6
	Anxious	Moderate	CHMP5	-0.267	-3.53	-0.539	-3.39	0.000697	0.0116	3.18	2.91	Higher at ED
	Anxious	Moderate	DNAJC3.DT	-0.282	-3.53	-0.509	-3.39	0.000708	0.0116	2.85	2.58	Higher at ED
	Anxious	Moderate	ENSG00000261324	-0.136	-3.54	-0.527	-3.39	0.000704	0.0116	4.24	4.1	Higher at ED
	Anxious	Moderate	FAR1	-0.204	-3.53	-0.514	-3.39	0.0007	0.0116	6.13	5.92	Higher at ED
	Anxious	Moderate	GOLM2	-0.132	-3.54	-0.514	-3.39	0.000698	0.0116	6.09	5.95	Higher at ED
	Anxious	Moderate	GPAT3	-0.248	-3.54	-0.499	-3.39	0.000704	0.0116	4.65	4.4	Higher at ED
	Anxious	Moderate	KCTD15	0.155	3.54	-0.489	3.39	0.000701	0.0116	2.86	3.02	Higher at M6
	Anxious	Moderate	LINC02427	-0.179	-3.53	-0.529	-3.39	0.000708	0.0116	2.05	1.86	Higher at ED
	Anxious	Moderate	LLPH	-0.126	-3.54	-0.496	-3.39	0.000701	0.0116	4.23	4.11	Higher at ED
	Anxious	Moderate	PLCH2	0.223	3.53	-0.547	3.39	0.000703	0.0116	3.48	3.72	Higher at M6
	Anxious	Moderate	PWP2	0.156	3.54	-0.554	3.39	0.000708	0.0116	3.16	3.31	Higher at M6
	Anxious	Moderate	SERPINB9	0.111	3.54	-0.54	3.39	0.000698	0.0116	6.06	6.18	Higher at M6
	Anxious	Moderate	TREM1	-0.272	-3.53	-0.516	-3.39	0.000701	0.0116	7.63	7.36	Higher at ED
	Anxious	Moderate	TXK	0.136	3.54	-0.542	3.39	0.000701	0.0116	5.76	5.9	Higher at M6
	Anxious	Moderate	UBXN4	-0.117	-3.54	-0.466	-3.39	0.000696	0.0116	6.1	5.98	Higher at ED
	Anxious	Moderate	C1orf198	0.267	3.53	-0.51	3.39	0.00071	0.0116	2.94	3.22	Higher at M6
	Anxious	Moderate	CD59	-0.172	-3.53	-0.507	-3.39	0.000712	0.0116	5.29	5.12	Higher at ED
	Anxious	Moderate	LINC00641	-0.102	-3.53	-0.494	-3.38	0.000713	0.0116	5.14	5.04	Higher at ED
	Anxious	Moderate	PJA2	-0.156	-3.53	-0.496	-3.38	0.000714	0.0116	7.4	7.25	Higher at ED
	Anxious	Moderate	SDF2	-0.124	-3.53	-0.508	-3.38	0.000714	0.0116	4.09	3.97	Higher at ED
	Anxious	Moderate	DLGAP1.AS1	-0.132	-3.53	-0.54	-3.38	0.000717	0.0116	3.81	3.68	Higher at ED
	Anxious	Moderate	NRBF2	-0.243	-3.53	-0.525	-3.38	0.000716	0.0116	6.04	5.8	Higher at ED
	Anxious	Moderate	MZF1.AS1	-0.0882	-3.53	-0.548	-3.38	0.000718	0.0116	5.25	5.17	Higher at ED
	Anxious	Moderate	PEDS1	0.111	3.53	-0.493	3.38	0.00072	0.0117	4.8	4.91	Higher at M6
	Anxious	Moderate	ZFYVE16	-0.21	-3.53	-0.546	-3.38	0.00072	0.0117	6.24	6.03	Higher at ED
	Anxious	Moderate	FFAR2	-0.208	-3.52	-0.577	-3.38	0.000729	0.0118	6.89	6.68	Higher at ED
	Anxious	Moderate	TRMT12	-0.129	-3.52	-0.549	-3.38	0.000731	0.0118	3.2	3.08	Higher at ED
	Anxious	Moderate	WASHC4	-0.207	-3.52	-0.527	-3.38	0.000731	0.0118	6.67	6.47	Higher at ED
	Anxious	Moderate	ARG1	-0.468	-3.51	-0.574	-3.38	0.000735	0.0118	1.8	1.36	Higher at ED
	Anxious	Moderate	XRCC5	-0.116	-3.52	-0.567	-3.38	0.000735	0.0118	7.28	7.16	Higher at ED
	Anxious	Moderate	RAB8B	-0.175	-3.52	-0.564	-3.38	0.000737	0.0118	6.75	6.58	Higher at ED
	Anxious	Moderate	USP20	0.106	3.52	-0.569	3.38	0.000738	0.0118	5.49	5.6	Higher at M6
	Anxious	Moderate	ATN1	0.212	3.52	-0.53	3.37	0.000741	0.0118	5.02	5.24	Higher at M6
	Anxious	Moderate	LAS1L	0.132	3.52	-0.53	3.37	0.000741	0.0118	4.84	4.97	Higher at M6
	Anxious	Moderate	PLOD3	0.15	3.52	-0.508	3.37	0.000739	0.0118	3.77	3.93	Higher at M6
	Anxious	Moderate	ARID4A	-0.18	-3.52	-0.573	-3.37	0.000745	0.0119	6.21	6.03	Higher at ED
	Anxious	Moderate	ENSG00000288886	-0.122	-3.52	-0.595	-3.37	0.000748	0.0119	3.85	3.73	Higher at ED
	Anxious	Moderate	CMKLR1	0.202	3.51	-0.595	3.37	0.000751	0.012	3.76	3.97	Higher at M6
	Anxious	Moderate	SRPK1	-0.223	-3.51	-0.577	-3.37	0.000753	0.012	6.22	5.99	Higher at ED
	Anxious	Moderate	CRELD1	0.137	3.51	-0.566	3.36	0.000768	0.0121	4.29	4.43	Higher at M6
	Anxious	Moderate	ENSG00000285851	-0.205	-3.51	-0.572	-3.36	0.000769	0.0121	4.45	4.24	Higher at ED
	Anxious	Moderate	ENSG00000288838	-0.128	-3.51	-0.631	-3.36	0.000767	0.0121	5.83	5.71	Higher at ED
	Anxious	Moderate	GMCL1	-0.0939	-3.51	-0.595	-3.36	0.000767	0.0121	4.73	4.64	Higher at ED
	Anxious	Moderate	ITGB3	0.424	3.51	-0.59	3.36	0.000769	0.0121	5.98	6.41	Higher at M6
	Anxious	Moderate	NUTM2A.AS1	0.113	3.5	-0.642	3.36	0.000771	0.0121	6.77	6.89	Higher at M6
	Anxious	Moderate	SAMD10	0.153	3.5	-0.633	3.36	0.000771	0.0121	2.53	2.69	Higher at M6
	Anxious	Moderate	ZNF66	-0.22	-3.51	-0.603	-3.36	0.000767	0.0121	4.95	4.73	Higher at ED
	Anxious	Moderate	UBA7	0.115	3.51	-0.617	3.36	0.000773	0.0122	5.76	5.88	Higher at M6
	Anxious	Moderate	PLCXD1	0.148	3.5	-0.638	3.36	0.000775	0.0122	3.38	3.53	Higher at M6
	Anxious	Moderate	CHTOP	-0.0651	-3.5	-0.613	-3.36	0.000781	0.0122	6.15	6.08	Higher at ED
	Anxious	Moderate	RABGEF1	-0.104	-3.5	-0.599	-3.36	0.000784	0.0123	4.21	4.11	Higher at ED
	Anxious	Moderate	HSDL2	-0.212	-3.5	-0.607	-3.36	0.000786	0.0123	5.04	4.83	Higher at ED
	Anxious	Moderate	GK	-0.231	-3.5	-0.628	-3.36	0.000789	0.0123	5.98	5.75	Higher at ED
	Anxious	Moderate	LYRM1	-0.148	-3.49	-0.625	-3.36	0.000788	0.0123	3.27	3.12	Higher at ED
	Anxious	Moderate	NFATC2IP	0.107	3.5	-0.613	3.36	0.000789	0.0123	5.49	5.6	Higher at M6
	Anxious	Moderate	GTF2I	0.0948	3.5	-0.642	3.36	0.000792	0.0123	6.52	6.61	Higher at M6
	Anxious	Moderate	TGFBRAP1	0.0952	3.5	-0.637	3.35	0.000796	0.0124	4.53	4.62	Higher at M6
	Anxious	Moderate	NNT	0.0932	3.49	-0.647	3.35	0.000799	0.0124	5.27	5.36	Higher at M6
	Anxious	Moderate	PDLIM1	0.217	3.5	-0.619	3.35	0.000799	0.0124	4.27	4.49	Higher at M6
	Anxious	Moderate	DGAT2	-0.258	-3.49	-0.636	-3.35	0.000804	0.0125	6.73	6.47	Higher at ED
	Anxious	Moderate	CLEC4A	-0.211	-3.5	-0.628	-3.35	0.000806	0.0125	3.33	3.11	Higher at ED
	Anxious	Moderate	AP4B1	0.0973	3.49	-0.642	3.35	0.000811	0.0125	3.9	4	Higher at M6
	Anxious	Moderate	CLEC2B	-0.276	-3.49	-0.631	-3.35	0.000815	0.0125	4.2	3.92	Higher at ED
	Anxious	Moderate	CPEB2	-0.162	-3.49	-0.636	-3.35	0.000816	0.0125	5.43	5.26	Higher at ED
	Anxious	Moderate	KANSL3	0.0777	3.49	-0.661	3.35	0.000816	0.0125	5.52	5.59	Higher at M6
	Anxious	Moderate	LIM2.AS1	0.262	3.49	-0.641	3.35	0.000815	0.0125	2.22	2.48	Higher at M6
	Anxious	Moderate	NAMPTP1	-0.343	-3.5	-0.635	-3.35	0.000817	0.0125	4.95	4.62	Higher at ED
	Anxious	Moderate	STAG1	-0.113	-3.49	-0.586	-3.35	0.000816	0.0125	5.7	5.59	Higher at ED
	Anxious	Moderate	STAG2	-0.191	-3.48	-0.625	-3.35	0.000817	0.0125	7.54	7.35	Higher at ED
	Anxious	Moderate	SYNGAP1	0.182	3.49	-0.649	3.35	0.00081	0.0125	4.96	5.14	Higher at M6
	Anxious	Moderate	FKBP4	0.133	3.49	-0.588	3.35	0.000818	0.0125	3.97	4.11	Higher at M6
	Anxious	Moderate	BLTP3B	-0.176	-3.48	-0.664	-3.34	0.000824	0.0125	5.88	5.71	Higher at ED
	Anxious	Moderate	ELF2	-0.142	-3.48	-0.649	-3.34	0.000824	0.0125	6.28	6.14	Higher at ED
	Anxious	Moderate	ZNF292	-0.176	-3.48	-0.633	-3.34	0.000824	0.0125	7.45	7.27	Higher at ED
	Anxious	Moderate	ARFGEF2	0.0899	3.48	-0.68	3.34	0.000836	0.0127	5.42	5.51	Higher at M6
	Anxious	Moderate	BCAS2	-0.137	-3.48	-0.643	-3.34	0.000839	0.0127	2.64	2.51	Higher at ED
	Anxious	Moderate	C1orf159	0.185	3.48	-0.622	3.34	0.000838	0.0127	2.89	3.07	Higher at M6
	Anxious	Moderate	IFNAR2	-0.118	-3.48	-0.645	-3.34	0.000838	0.0127	7.86	7.74	Higher at ED
	Anxious	Moderate	TDP2	-0.154	-3.48	-0.697	-3.34	0.00084	0.0127	5.21	5.06	Higher at ED
	Anxious	Moderate	CHSY1	-0.204	-3.48	-0.619	-3.34	0.000845	0.0128	6	5.79	Higher at ED
	Anxious	Moderate	HSPA14	-0.217	-3.48	-0.64	-3.34	0.000846	0.0128	1.85	1.64	Higher at ED
	Anxious	Moderate	RAF1	-0.164	-3.47	-0.687	-3.34	0.000847	0.0128	8.11	7.95	Higher at ED
	Anxious	Moderate	DGKZ	0.111	3.47	-0.686	3.34	0.00085	0.0128	7.66	7.77	Higher at M6
	Anxious	Moderate	SUPT4H1	-0.159	-3.48	-0.698	-3.33	0.000854	0.0128	5.3	5.14	Higher at ED
	Anxious	Moderate	ZNF429	-0.237	-3.48	-0.697	-3.34	0.000853	0.0128	3.91	3.69	Higher at ED
	Anxious	Moderate	APOBEC3F	0.13	3.47	-0.708	3.33	0.000856	0.0128	4.33	4.47	Higher at M6
	Anxious	Moderate	MGAM2	-0.339	-3.48	-0.664	-3.33	0.000857	0.0128	4.25	3.91	Higher at ED
	Anxious	Moderate	SMARCA4	0.153	3.47	-0.642	3.33	0.000857	0.0128	6.54	6.69	Higher at M6
	Anxious	Moderate	MIR223HG	-0.233	-3.47	-0.719	-3.33	0.000859	0.0128	8.11	7.87	Higher at ED
	Anxious	Moderate	CAPN15	0.184	3.47	-0.681	3.33	0.000862	0.0129	5.67	5.85	Higher at M6
	Anxious	Moderate	LINC01506	-0.253	-3.48	-0.683	-3.33	0.000861	0.0129	2.33	2.05	Higher at ED
	Anxious	Moderate	NOP56	0.1	3.47	-0.706	3.33	0.000863	0.0129	5.05	5.15	Higher at M6
	Anxious	Moderate	CFAP410	0.14	3.47	-0.727	3.33	0.000868	0.0129	3.76	3.91	Higher at M6
	Anxious	Moderate	ITPR3	0.178	3.47	-0.711	3.33	0.000868	0.0129	5.91	6.09	Higher at M6
	Anxious	Moderate	NSUN5P2	0.203	3.47	-0.671	3.33	0.000866	0.0129	4.14	4.35	Higher at M6
	Anxious	Moderate	STX7	-0.151	-3.47	-0.708	-3.33	0.00087	0.0129	7.43	7.28	Higher at ED
	Anxious	Moderate	SCRN1	0.13	3.47	-0.731	3.33	0.000873	0.0129	4.21	4.35	Higher at M6
	Anxious	Moderate	SNRPG	-0.285	-3.46	-0.72	-3.33	0.000871	0.0129	2.1	1.83	Higher at ED
	Anxious	Moderate	TTC16	0.182	3.47	-0.74	3.33	0.000872	0.0129	3.41	3.6	Higher at M6
	Anxious	Moderate	FCGR1A	-0.319	-3.47	-0.73	-3.33	0.000877	0.0129	4.34	4.04	Higher at ED
	Anxious	Moderate	RBMXL1	-0.114	-3.47	-0.685	-3.33	0.000878	0.0129	4.99	4.88	Higher at ED
	Anxious	Moderate	ETS1	0.121	3.46	-0.747	3.33	0.000879	0.0129	8.57	8.69	Higher at M6
	Anxious	Moderate	TANC2	-0.141	-3.46	-0.721	-3.32	0.000885	0.013	5.61	5.46	Higher at ED
	Anxious	Moderate	F13A1	0.301	3.46	-0.716	3.32	0.000888	0.013	6.85	7.15	Higher at M6
	Anxious	Moderate	HCAR3	-0.239	-3.46	-0.752	-3.32	0.000889	0.013	6.1	5.86	Higher at ED
	Anxious	Moderate	CDK5RAP2	0.0834	3.46	-0.727	3.32	0.000892	0.0131	6.37	6.45	Higher at M6
	Anxious	Moderate	H2AC15	-0.199	-3.46	-0.669	-3.32	0.000898	0.0131	3.31	3.11	Higher at ED
	Anxious	Moderate	LARS2	0.0906	3.46	-0.742	3.32	0.000899	0.0131	4.15	4.24	Higher at M6
	Anxious	Moderate	NCDN	0.129	3.46	-0.713	3.32	0.000897	0.0131	3.72	3.85	Higher at M6
	Anxious	Moderate	NOP14	0.14	3.46	-0.704	3.32	0.000898	0.0131	4.64	4.78	Higher at M6
	Anxious	Moderate	POM121	0.167	3.46	-0.71	3.32	0.0009	0.0131	6.45	6.62	Higher at M6
	Anxious	Moderate	PPM1L	0.134	3.46	-0.762	3.32	0.000898	0.0131	4.27	4.41	Higher at M6
	Anxious	Moderate	SERINC1	-0.203	-3.46	-0.718	-3.32	0.000897	0.0131	6.62	6.42	Higher at ED
	Anxious	Moderate	TMC8	0.144	3.46	-0.755	3.32	0.000896	0.0131	7.32	7.47	Higher at M6
	Anxious	Moderate	GIPC3	0.27	3.46	-0.711	3.32	0.000903	0.0131	1.44	1.71	Higher at M6
	Anxious	Moderate	PLEKHG2	0.148	3.46	-0.762	3.32	0.000904	0.0131	4.56	4.7	Higher at M6
	Anxious	Moderate	MIER1	-0.181	-3.45	-0.725	-3.32	0.000905	0.0131	6.3	6.12	Higher at ED
	Anxious	Moderate	SERP1	-0.125	-3.46	-0.715	-3.32	0.000909	0.0131	6.34	6.21	Higher at ED
	Anxious	Moderate	ATXN2L	0.16	3.45	-0.719	3.32	0.000913	0.0131	6.66	6.82	Higher at M6
	Anxious	Moderate	PRPF18	-0.0782	-3.45	-0.756	-3.32	0.000913	0.0131	5.15	5.07	Higher at ED
	Anxious	Moderate	TESK1	0.0975	3.45	-0.766	3.32	0.000912	0.0131	4.19	4.29	Higher at M6
	Anxious	Moderate	GPCPD1	-0.153	-3.45	-0.767	-3.31	0.000922	0.0132	7.17	7.01	Higher at ED
	Anxious	Moderate	KLHDC4	0.163	3.45	-0.738	3.31	0.000921	0.0132	5.22	5.38	Higher at M6
	Anxious	Moderate	PSMC2	-0.165	-3.45	-0.745	-3.31	0.00092	0.0132	3.99	3.83	Higher at ED
	Anxious	Moderate	SLC25A45	0.169	3.45	-0.75	3.31	0.000919	0.0132	4.53	4.7	Higher at M6
	Anxious	Moderate	SLC35A5	-0.125	-3.45	-0.728	-3.31	0.000918	0.0132	4.12	3.99	Higher at ED
	Anxious	Moderate	SMG1P7	0.165	3.46	-0.716	3.31	0.000917	0.0132	1.94	2.11	Higher at M6
	Anxious	Moderate	SYTL1	0.119	3.45	-0.766	3.31	0.000922	0.0132	5.8	5.92	Higher at M6
	Anxious	Moderate	USP36	0.13	3.45	-0.762	3.32	0.000916	0.0132	5.6	5.73	Higher at M6
	Anxious	Moderate	STX3	-0.203	-3.45	-0.784	-3.31	0.000924	0.0132	7.26	7.06	Higher at ED
	Anxious	Moderate	HLA.F.AS1	0.138	3.45	-0.776	3.31	0.000926	0.0132	2.87	3.02	Higher at M6
	Anxious	Moderate	FHIP2B	0.135	3.45	-0.775	3.31	0.00093	0.0132	4.39	4.52	Higher at M6
	Anxious	Moderate	PHF20L1	-0.172	-3.44	-0.778	-3.31	0.00093	0.0132	7.08	6.91	Higher at ED
	Anxious	Moderate	PCSK6	0.309	3.44	-0.784	3.31	0.000932	0.0132	2.57	2.9	Higher at M6
	Anxious	Moderate	TOP3B	0.122	3.45	-0.772	3.31	0.000938	0.0133	4.41	4.53	Higher at M6
	Anxious	Moderate	CMTM6	-0.196	-3.44	-0.781	-3.31	0.000942	0.0133	7.31	7.12	Higher at ED
	Anxious	Moderate	IKZF3	0.127	3.44	-0.806	3.31	0.000943	0.0133	7.53	7.66	Higher at M6
	Anxious	Moderate	TMEM30A	-0.15	-3.44	-0.745	-3.31	0.000943	0.0133	6.31	6.16	Higher at ED
	Anxious	Moderate	FAM234A	0.127	3.44	-0.719	3.31	0.000945	0.0133	3.97	4.1	Higher at M6
	Anxious	Moderate	CLEC4D	-0.399	-3.45	-0.771	-3.31	0.000948	0.0133	2.89	2.53	Higher at ED
	Anxious	Moderate	SIDT2	0.116	3.44	-0.813	3.31	0.000948	0.0133	5.55	5.67	Higher at M6
	Anxious	Moderate	PRPF8	0.155	3.44	-0.778	3.3	0.00095	0.0134	7.72	7.88	Higher at M6
	Anxious	Moderate	SUPT5H	0.149	3.44	-0.724	3.3	0.000951	0.0134	6.53	6.68	Higher at M6
	Anxious	Moderate	NSMAF	-0.0726	-3.44	-0.802	-3.3	0.000954	0.0134	5.14	5.07	Higher at ED
	Anxious	Moderate	SNRNP200	0.0979	3.44	-0.825	3.3	0.000956	0.0134	7.54	7.64	Higher at M6
	Anxious	Moderate	TM7SF2	0.18	3.43	-0.797	3.3	0.000955	0.0134	2.56	2.74	Higher at M6
	Anxious	Moderate	ARHGAP21	0.16	3.44	-0.781	3.3	0.00096	0.0134	4.57	4.73	Higher at M6
	Anxious	Moderate	DGKA	0.139	3.44	-0.811	3.3	0.000961	0.0134	6.9	7.04	Higher at M6
	Anxious	Moderate	TAF1C	0.154	3.44	-0.8	3.3	0.000962	0.0134	4.72	4.88	Higher at M6
	Anxious	Moderate	TNFSF14	-0.181	-3.44	-0.814	-3.3	0.00096	0.0134	6.26	6.08	Higher at ED
	Anxious	Moderate	TRIO	0.135	3.44	-0.817	3.3	0.000961	0.0134	5.6	5.73	Higher at M6
	Anxious	Moderate	TBC1D24	0.132	3.43	-0.837	3.3	0.000963	0.0134	3.42	3.56	Higher at M6
	Anxious	Moderate	DPH2	0.125	3.43	-0.833	3.3	0.000964	0.0134	2.8	2.93	Higher at M6
	Anxious	Moderate	NCALD	0.153	3.43	-0.833	3.3	0.000971	0.0135	3.48	3.64	Higher at M6
	Anxious	Moderate	ENSG00000261067	0.223	3.43	-0.789	3.3	0.000976	0.0135	2.2	2.43	Higher at M6
	Anxious	Moderate	TULP3	0.16	3.44	-0.749	3.3	0.000976	0.0135	2.44	2.6	Higher at M6
	Anxious	Moderate	CCDC92	0.12	3.43	-0.828	3.3	0.000982	0.0136	5.17	5.29	Higher at M6
	Anxious	Moderate	ENSG00000174171	0.198	3.43	-0.843	3.29	0.000987	0.0136	2.42	2.63	Higher at M6
	Anxious	Moderate	PRDM15	0.121	3.43	-0.825	3.29	0.000986	0.0136	4.04	4.16	Higher at M6
	Anxious	Moderate	ATP13A2	0.121	3.43	-0.83	3.29	0.000993	0.0136	4.63	4.75	Higher at M6
	Anxious	Moderate	ENSG00000270210	-0.238	-3.43	-0.826	-3.29	0.000989	0.0136	2.03	1.79	Higher at ED
	Anxious	Moderate	STAM2	-0.144	-3.43	-0.806	-3.29	0.000992	0.0136	4.85	4.71	Higher at ED
	Anxious	Moderate	TPCN1	0.152	3.43	-0.807	3.29	0.000992	0.0136	5.13	5.28	Higher at M6
	Anxious	Moderate	ZNF486	-0.173	-3.43	-0.822	-3.29	0.000991	0.0136	3.26	3.08	Higher at ED
	Anxious	Moderate	SMPD4	0.0986	3.43	-0.849	3.29	0.000994	0.0136	5.01	5.11	Higher at M6
	Anxious	Moderate	EIF2B4	0.101	3.42	-0.776	3.29	0.001	0.0137	3.67	3.77	Higher at M6
	Anxious	Moderate	GOLGA7	-0.11	-3.43	-0.834	-3.29	0.000999	0.0137	5.69	5.58	Higher at ED
	Anxious	Moderate	HERC2	0.13	3.43	-0.856	3.29	0.001	0.0137	5.82	5.95	Higher at M6
	Anxious	Moderate	LINC02863	-0.256	-3.43	-0.838	-3.29	0.001	0.0137	5.38	5.12	Higher at ED
	Anxious	Moderate	STARD9	0.147	3.43	-0.853	3.29	0.001	0.0137	4.3	4.44	Higher at M6
	Anxious	Moderate	STK38L	-0.156	-3.43	-0.834	-3.29	0.000999	0.0137	5.09	4.93	Higher at ED
	Anxious	Moderate	NQO2	-0.217	-3.43	-0.853	-3.29	0.00101	0.0137	3.91	3.71	Higher at ED
	Anxious	Moderate	NRG1	-0.194	-3.42	-0.87	-3.29	0.00101	0.0138	2.64	2.46	Higher at ED
	Anxious	Moderate	POLD1	0.128	3.42	-0.857	3.28	0.00102	0.0139	3.62	3.75	Higher at M6
	Anxious	Moderate	ENSG00000291121	-0.162	-3.42	-0.859	-3.28	0.00103	0.014	3.45	3.29	Higher at ED
	Anxious	Moderate	GOT2	0.112	3.41	-0.879	3.28	0.00103	0.014	3.57	3.68	Higher at M6
	Anxious	Moderate	PELP1	0.161	3.42	-0.841	3.28	0.00104	0.014	4.65	4.82	Higher at M6
	Anxious	Moderate	SLC35E1	0.115	3.35	-0.944	3.28	0.00104	0.014	5.13	5.25	Higher at M6
	Anxious	Moderate	TNFAIP8L2	-0.109	-3.41	-0.872	-3.28	0.00103	0.014	5.11	5.01	Higher at ED
	Anxious	Moderate	APC	-0.152	-3.41	-0.857	-3.28	0.00104	0.014	6.67	6.52	Higher at ED
	Anxious	Moderate	FEM1C	-0.146	-3.41	-0.867	-3.28	0.00104	0.014	5.22	5.08	Higher at ED
	Anxious	Moderate	WASHC3	-0.163	-3.42	-0.85	-3.28	0.00104	0.014	2.84	2.68	Higher at ED
	Anxious	Moderate	ATP1A3	0.186	3.41	-0.882	3.28	0.00104	0.014	2.05	2.23	Higher at M6
	Anxious	Moderate	PCYT2	0.128	3.41	-0.86	3.28	0.00105	0.014	3.42	3.55	Higher at M6
	Anxious	Moderate	NCAPD2	0.114	3.41	-0.895	3.28	0.00105	0.014	5.04	5.16	Higher at M6
	Anxious	Moderate	SUPV3L1	0.108	3.41	-0.868	3.28	0.00105	0.014	3.47	3.58	Higher at M6
	Anxious	Moderate	MSRB1	-0.254	-3.41	-0.887	-3.28	0.00105	0.014	7.25	6.98	Higher at ED
	Anxious	Moderate	ATP6V0A2	0.0893	3.41	-0.881	3.27	0.00106	0.0142	5.17	5.26	Higher at M6
	Anxious	Moderate	SLITRK4	-0.22	-3.41	-0.897	-3.27	0.00106	0.0142	1.77	1.56	Higher at ED
	Anxious	Moderate	ZNF254	-0.268	-3.41	-0.827	-3.27	0.00106	0.0142	3.68	3.42	Higher at ED
	Anxious	Moderate	PGS1	-0.201	-3.4	-0.885	-3.27	0.00107	0.0142	6.82	6.61	Higher at ED
	Anxious	Moderate	ENSG00000280407	-0.251	-3.4	-0.905	-3.27	0.00107	0.0142	2.66	2.4	Higher at ED
	Anxious	Moderate	MAP1A	0.273	3.4	-0.896	3.27	0.00107	0.0143	3.15	3.43	Higher at M6
	Anxious	Moderate	RIT1	-0.157	-3.4	-0.909	-3.27	0.00108	0.0143	5.48	5.32	Higher at ED
	Anxious	Moderate	ZNF18	-0.114	-3.4	-0.809	-3.27	0.00107	0.0143	3.62	3.51	Higher at ED
	Anxious	Moderate	HNRNPH1	0.102	3.4	-0.893	3.27	0.00108	0.0143	8.2	8.3	Higher at M6
	Anxious	Moderate	RAI1	0.175	3.4	-0.87	3.27	0.00108	0.0143	4.99	5.17	Higher at M6
	Anxious	Moderate	CNDP2	0.0859	3.4	-0.933	3.27	0.00108	0.0143	5.97	6.06	Higher at M6
	Anxious	Moderate	PSMB1	-0.136	-3.4	-0.888	-3.27	0.00108	0.0143	4.61	4.47	Higher at ED
	Anxious	Moderate	VASH1	0.139	3.4	-0.936	3.27	0.00109	0.0143	4.27	4.42	Higher at M6
	Anxious	Moderate	SLC16A1	0.148	3.4	-0.873	3.27	0.00109	0.0144	2.8	2.95	Higher at M6
	Anxious	Moderate	ACSL1	-0.34	-3.39	-0.912	-3.27	0.00109	0.0144	8.89	8.54	Higher at ED
	Anxious	Moderate	CWC22	-0.156	-3.4	-0.917	-3.27	0.00109	0.0144	4.33	4.17	Higher at ED
	Anxious	Moderate	RCC2	0.131	3.4	-0.919	3.27	0.00109	0.0144	5.68	5.81	Higher at M6
	Anxious	Moderate	ADGRG3	-0.343	-3.39	-0.888	-3.26	0.0011	0.0144	6.45	6.1	Higher at ED
	Anxious	Moderate	ITSN1	0.262	3.39	-0.907	3.26	0.0011	0.0144	3.38	3.64	Higher at M6
	Anxious	Moderate	SDCBP	-0.237	-3.39	-0.927	-3.26	0.0011	0.0144	8	7.76	Higher at ED
	Anxious	Moderate	ANKRD16	0.168	3.39	-0.917	3.26	0.0011	0.0144	1.77	1.94	Higher at M6
	Anxious	Moderate	PPOX	0.143	3.39	-0.914	3.26	0.0011	0.0144	2.71	2.86	Higher at M6
	Anxious	Moderate	SEPTIN1	0.114	3.39	-0.948	3.26	0.00111	0.0144	5.81	5.93	Higher at M6
	Anxious	Moderate	PDZD4	0.213	3.39	-0.935	3.26	0.00111	0.0145	3.93	4.16	Higher at M6
	Anxious	Moderate	NMT1	0.0736	3.39	-0.909	3.26	0.00111	0.0145	5.99	6.07	Higher at M6
	Anxious	Moderate	TEDC1	0.169	3.39	-0.922	3.26	0.00111	0.0145	2.7	2.87	Higher at M6
	Anxious	Moderate	ELOA	0.0829	3.39	-0.926	3.26	0.00112	0.0145	4.94	5.02	Higher at M6
	Anxious	Moderate	SCARNA10	-0.332	-3.38	-0.957	-3.26	0.00112	0.0146	8.29	7.95	Higher at ED
	Anxious	Moderate	CRK	-0.124	-3.39	-0.951	-3.26	0.00113	0.0147	5.55	5.43	Higher at ED
	Anxious	Moderate	DBI	-0.279	-3.39	-0.95	-3.26	0.00113	0.0147	3.02	2.74	Higher at ED
	Anxious	Moderate	SMG9	0.112	3.39	-0.913	3.26	0.00113	0.0147	4.33	4.45	Higher at M6
	Anxious	Moderate	PLXNB2	0.196	3.39	-0.93	3.25	0.00114	0.0147	6.32	6.51	Higher at M6
	Anxious	Moderate	VBP1	-0.293	-3.38	-0.91	-3.25	0.00114	0.0147	2.65	2.36	Higher at ED
	Anxious	Moderate	ELOVL5	-0.131	-3.38	-0.964	-3.25	0.00114	0.0147	7.13	7	Higher at ED
	Anxious	Moderate	H3C13	-0.229	-3.38	-0.964	-3.25	0.00115	0.0147	3.16	2.93	Higher at ED
	Anxious	Moderate	LAT2	-0.164	-3.38	-0.962	-3.25	0.00114	0.0147	6.15	5.99	Higher at ED
	Anxious	Moderate	ME2	-0.096	-3.38	-0.973	-3.25	0.00115	0.0147	6.04	5.94	Higher at ED
	Anxious	Moderate	PIDD1	0.187	3.38	-0.962	3.25	0.00114	0.0147	3.1	3.28	Higher at M6
	Anxious	Moderate	ZNF564	-0.149	-3.38	-0.909	-3.25	0.00115	0.0147	3.68	3.53	Higher at ED
	Anxious	Moderate	STK25	0.094	3.38	-0.968	3.25	0.00115	0.0148	5.02	5.11	Higher at M6
	Anxious	Moderate	LINC01089	0.143	3.38	-0.963	3.25	0.00116	0.0148	3.86	4	Higher at M6
	Anxious	Moderate	NDUFS5	-0.215	-3.38	-0.943	-3.25	0.00116	0.0148	2.94	2.74	Higher at ED
	Anxious	Moderate	NLRC3	0.132	3.38	-0.984	3.25	0.00116	0.0148	6.45	6.58	Higher at M6
	Anxious	Moderate	MFHAS1	0.107	3.38	-0.998	3.25	0.00116	0.0149	5.23	5.33	Higher at M6
	Anxious	Moderate	LSG1	0.0972	3.38	-0.985	3.25	0.00117	0.0149	4.26	4.36	Higher at M6
	Anxious	Moderate	KCNJ2	-0.219	-3.38	-0.996	-3.25	0.00117	0.0149	6.74	6.52	Higher at ED
	Anxious	Moderate	PPP4R2	-0.22	-3.38	-0.939	-3.25	0.00117	0.0149	5.24	5.02	Higher at ED
	Anxious	Moderate	ZFHX3	0.175	3.38	-0.963	3.25	0.00117	0.0149	4.81	4.99	Higher at M6
	Anxious	Moderate	CD46	-0.158	-3.37	-0.99	-3.25	0.00117	0.0149	7.93	7.77	Higher at ED
	Anxious	Moderate	FAM78A	0.111	3.37	-0.984	3.25	0.00117	0.0149	6.85	6.96	Higher at M6
	Anxious	Moderate	INCENP	0.134	3.37	-0.979	3.24	0.00118	0.015	4.08	4.22	Higher at M6
	Anxious	Moderate	AGTPBP1	-0.191	-3.37	-0.987	-3.24	0.00119	0.015	6.49	6.3	Higher at ED
	Anxious	Moderate	LYZ	-0.161	-3.37	-1.02	-3.24	0.00119	0.015	10.1	9.94	Higher at ED
	Anxious	Moderate	TMEM94	0.128	3.37	-0.982	3.24	0.00119	0.015	5.08	5.21	Higher at M6
	Anxious	Moderate	UBE2D1	-0.221	-3.37	-1	-3.24	0.00119	0.015	5.65	5.43	Higher at ED
	Anxious	Moderate	MVD	0.155	3.37	-0.982	3.24	0.00119	0.0151	2.87	3.04	Higher at M6
	Anxious	Moderate	VPS35L	0.0812	3.37	-0.991	3.24	0.0012	0.0151	4.48	4.56	Higher at M6
	Anxious	Moderate	BOD1L1	-0.155	-3.37	-1.01	-3.24	0.0012	0.0151	8.55	8.4	Higher at ED
	Anxious	Moderate	FMR1	-0.105	-3.37	-0.986	-3.24	0.0012	0.0151	5.98	5.87	Higher at ED
	Anxious	Moderate	IL1RN	-0.264	-3.37	-0.984	-3.24	0.0012	0.0151	5.73	5.46	Higher at ED
	Anxious	Moderate	TTLL5	0.0915	3.37	-1.01	3.24	0.0012	0.0151	4.35	4.44	Higher at M6
	Anxious	Moderate	VNN1	-0.305	-3.37	-1	-3.24	0.0012	0.0151	4.31	4.01	Higher at ED
	Anxious	Moderate	MICALL1	0.114	3.37	-0.998	3.24	0.0012	0.0151	4.39	4.5	Higher at M6
	Anxious	Moderate	FTSJ3	0.11	3.37	-1.01	3.24	0.00121	0.0151	4.48	4.59	Higher at M6
	Anxious	Moderate	PLBD2	0.183	3.37	-0.983	3.24	0.00121	0.0151	4.97	5.15	Higher at M6
	Anxious	Moderate	RLF	-0.164	-3.37	-0.968	-3.24	0.00121	0.0151	5.31	5.14	Higher at ED
	Anxious	Moderate	CD101	0.166	3.37	-1.01	3.24	0.00121	0.0151	3.6	3.78	Higher at M6
	Anxious	Moderate	CA5B	0.0973	3.36	-1.04	3.24	0.00121	0.0151	4.84	4.93	Higher at M6
	Anxious	Moderate	IFNAR1	-0.143	-3.36	-1.01	-3.23	0.00122	0.0152	7.28	7.13	Higher at ED
	Anxious	Moderate	ST6GALNAC2	-0.234	-3.37	-1.02	-3.23	0.00122	0.0152	4.27	4.04	Higher at ED
	Anxious	Moderate	MYBBP1A	0.157	3.36	-1.01	3.23	0.00123	0.0152	4.67	4.82	Higher at M6
	Anxious	Moderate	INTS6.AS1	-0.153	-3.36	-0.995	-3.23	0.00123	0.0153	3.22	3.06	Higher at ED
	Anxious	Moderate	SNX6	-0.138	-3.36	-1.01	-3.23	0.00123	0.0153	5.43	5.29	Higher at ED
	Anxious	Moderate	ELK4	0.0882	3.36	-1.03	3.23	0.00124	0.0153	7.18	7.27	Higher at M6
	Anxious	Moderate	LRIF1	-0.119	-3.36	-1.01	-3.23	0.00124	0.0153	4.42	4.3	Higher at ED
	Anxious	Moderate	PPIG	-0.22	-3.36	-0.991	-3.23	0.00123	0.0153	5.72	5.5	Higher at ED
	Anxious	Moderate	ATP6V1C1	-0.154	-3.36	-1.02	-3.23	0.00124	0.0154	5.03	4.88	Higher at ED
	Anxious	Moderate	PTPN7	0.0896	3.36	-1.06	3.23	0.00124	0.0154	5.06	5.15	Higher at M6
	Anxious	Moderate	AATBC	0.173	3.36	-1.04	3.23	0.00124	0.0154	4.81	4.99	Higher at M6
	Anxious	Moderate	XPC.AS1	-0.24	-3.36	-1.03	-3.23	0.00126	0.0155	3.75	3.51	Higher at ED
	Anxious	Moderate	BMAL1	-0.104	-3.35	-1.05	-3.22	0.00126	0.0155	5.58	5.47	Higher at ED
	Anxious	Moderate	NSUN2	0.086	3.35	-1.05	3.22	0.00127	0.0155	5.08	5.17	Higher at M6
	Anxious	Moderate	TTC22	0.114	3.35	-1.06	3.22	0.00126	0.0155	3.9	4.01	Higher at M6
	Anxious	Moderate	TTN	0.151	3.35	-1.08	3.22	0.00127	0.0155	7.3	7.45	Higher at M6
	Anxious	Moderate	ZNF397	-0.0992	-3.35	-0.978	-3.22	0.00127	0.0155	5.52	5.43	Higher at ED
	Anxious	Moderate	PCDH1	0.272	3.35	-1.06	3.22	0.00127	0.0156	1.75	2.02	Higher at M6
	Anxious	Moderate	EPB41L3	0.16	3.35	-1.07	3.22	0.00127	0.0156	4.5	4.66	Higher at M6
	Anxious	Moderate	HK1	0.205	3.35	-1.04	3.22	0.00127	0.0156	7.18	7.38	Higher at M6
	Anxious	Moderate	KLRD1	0.202	3.35	-1.08	3.22	0.00128	0.0156	6.4	6.6	Higher at M6
	Anxious	Moderate	PPP1R13B	0.17	3.35	-1.01	3.22	0.00128	0.0156	3.59	3.76	Higher at M6
	Anxious	Moderate	TMEM50A	-0.114	-3.35	-1.06	-3.22	0.00128	0.0156	5.88	5.77	Higher at ED
	Anxious	Moderate	SLED1	-0.313	-3.35	-1.02	-3.22	0.00128	0.0156	2.98	2.69	Higher at ED
	Anxious	Moderate	ZNF318	0.0816	3.35	-1.08	3.22	0.00128	0.0156	5.91	5.99	Higher at M6
	Anxious	Moderate	NOM1	0.114	3.35	-1.05	3.22	0.00129	0.0157	4.34	4.45	Higher at M6
	Anxious	Moderate	ZEB1	-0.114	-3.34	-1.07	-3.22	0.00129	0.0157	5.19	5.08	Higher at ED
	Anxious	Moderate	MED7	-0.191	-3.34	-0.967	-3.22	0.00129	0.0157	3.07	2.88	Higher at ED
	Anxious	Moderate	NDUFV3	0.105	3.34	-1.01	3.22	0.0013	0.0157	4.85	4.96	Higher at M6
	Anxious	Moderate	NUP160	0.0874	3.34	-1.07	3.22	0.0013	0.0157	5.05	5.14	Higher at M6
	Anxious	Moderate	ZNF518B	-0.131	-3.34	-1.04	-3.22	0.0013	0.0157	5.19	5.06	Higher at ED
	Anxious	Moderate	KAT6B	0.0921	3.34	-1.07	3.22	0.0013	0.0158	6.34	6.43	Higher at M6
	Anxious	Moderate	TSEN54	0.137	3.34	-1.09	3.22	0.0013	0.0158	3.77	3.91	Higher at M6
	Anxious	Moderate	MTSS1	0.112	3.34	-1.11	3.21	0.00131	0.0158	5.82	5.93	Higher at M6
	Anxious	Moderate	AHDC1	0.181	3.34	-1.06	3.21	0.00131	0.0158	4.3	4.49	Higher at M6
	Anxious	Moderate	KBTBD2	-0.124	-3.34	-1.06	-3.21	0.00131	0.0158	6.11	5.99	Higher at ED
	Anxious	Moderate	BTBD2	0.102	3.34	-1.08	3.21	0.00132	0.0158	5.65	5.75	Higher at M6
	Anxious	Moderate	CNR2	0.15	3.34	-1.1	3.21	0.00132	0.0158	3.92	4.07	Higher at M6
	Anxious	Moderate	COMT	0.105	3.34	-1.03	3.21	0.00132	0.0158	4.71	4.82	Higher at M6
	Anxious	Moderate	PNMA1	0.116	3.34	-1.09	3.21	0.00132	0.0158	4.57	4.68	Higher at M6
	Anxious	Moderate	ZDHHC17	-0.183	-3.34	-1.04	-3.21	0.00132	0.0159	5.11	4.93	Higher at ED
	Anxious	Moderate	STK17B	-0.172	-3.33	-1.05	-3.21	0.00133	0.0159	8.36	8.18	Higher at ED
	Anxious	Moderate	CRIPT	-0.105	-3.33	-1.1	-3.21	0.00133	0.0159	4.93	4.83	Higher at ED
	Anxious	Moderate	GUCY1A1	0.233	3.33	-1.11	3.21	0.00133	0.0159	2.59	2.83	Higher at M6
	Anxious	Moderate	OSBPL8	-0.193	-3.33	-1.1	-3.21	0.00133	0.0159	7.68	7.49	Higher at ED
	Anxious	Moderate	TMCO3	-0.158	-3.33	-1.07	-3.21	0.00133	0.0159	5.24	5.08	Higher at ED
	Anxious	Moderate	TTC38	0.157	3.33	-1.12	3.21	0.00133	0.0159	3.85	4.01	Higher at M6
	Anxious	Moderate	TUBB1	0.33	3.33	-1.11	3.21	0.00133	0.0159	7.49	7.82	Higher at M6
	Anxious	Moderate	ZDHHC12	-0.104	-3.33	-1.09	-3.21	0.00133	0.0159	4.16	4.06	Higher at ED
	Anxious	Moderate	HCAR2	-0.228	-3.33	-1.12	-3.21	0.00134	0.0159	5.74	5.51	Higher at ED
	Anxious	Moderate	MT.ND4L	0.321	3.33	-1.08	3.21	0.00134	0.0159	6.31	6.63	Higher at M6
	Anxious	Moderate	TMCC3	-0.226	-3.33	-1.1	-3.21	0.00134	0.0159	6.1	5.87	Higher at ED
	Anxious	Moderate	DHX38	0.107	3.33	-1.07	3.21	0.00135	0.016	5.83	5.93	Higher at M6
	Anxious	Moderate	ENSG00000279583	0.113	3.33	-1.1	3.21	0.00135	0.016	5.01	5.12	Higher at M6
	Anxious	Moderate	DMWD	0.143	3.33	-1.12	3.2	0.00136	0.016	4.2	4.34	Higher at M6
	Anxious	Moderate	XPO5	0.108	3.33	-1.11	3.2	0.00136	0.016	4.09	4.2	Higher at M6
	Anxious	Moderate	SPOPL	-0.202	-3.32	-1.12	-3.2	0.00137	0.0162	6.36	6.16	Higher at ED
	Anxious	Moderate	ZNF844	-0.177	-3.33	-1.1	-3.2	0.00137	0.0162	3.2	3.03	Higher at ED
	Anxious	Moderate	SEC31B	0.148	3.32	-1.13	3.2	0.00138	0.0162	4.35	4.5	Higher at M6
	Anxious	Moderate	ZFPM1	0.149	3.32	-1.1	3.2	0.00138	0.0163	4.07	4.22	Higher at M6
	Anxious	Moderate	FGL2	-0.178	-3.32	-1.16	-3.2	0.00139	0.0163	8.5	8.33	Higher at ED
	Anxious	Moderate	NDUFA5	-0.171	-3.32	-1.07	-3.2	0.00139	0.0163	3.84	3.67	Higher at ED
	Anxious	Moderate	WIZ	0.122	3.32	-1.1	3.2	0.00139	0.0163	5.16	5.28	Higher at M6
	Anxious	Moderate	RNF149	-0.196	-3.32	-1.13	-3.2	0.00139	0.0163	8.5	8.3	Higher at ED
	Anxious	Moderate	EHMT1	0.112	3.32	-1.12	3.2	0.0014	0.0163	6.3	6.41	Higher at M6
	Anxious	Moderate	IKZF2	0.151	3.32	-1.15	3.2	0.0014	0.0163	5.11	5.26	Higher at M6
	Anxious	Moderate	OTUD7B	0.125	3.32	-1.14	3.2	0.0014	0.0163	3.66	3.78	Higher at M6
	Anxious	Moderate	SLC4A4	0.215	3.31	-1.16	3.19	0.0014	0.0164	1.61	1.82	Higher at M6
	Anxious	Moderate	ACSM3	0.227	3.31	-1.17	3.19	0.00141	0.0164	2.62	2.83	Higher at M6
	Anxious	Moderate	ITGA2B	0.393	3.32	-1.13	3.19	0.00141	0.0164	4.5	4.91	Higher at M6
	Anxious	Moderate	MTOR	0.082	3.32	-1.16	3.19	0.00141	0.0164	6.12	6.21	Higher at M6
	Anxious	Moderate	ZNF609	0.13	3.31	-1.13	3.19	0.00142	0.0165	6.78	6.91	Higher at M6
	Anxious	Moderate	AGPAT3	0.109	3.31	-1.13	3.19	0.00143	0.0166	6.02	6.13	Higher at M6
	Anxious	Moderate	BAZ1A	-0.167	-3.31	-1.16	-3.19	0.00143	0.0166	7.23	7.07	Higher at ED
	Anxious	Moderate	ABHD3	-0.158	-3.31	-1.15	-3.19	0.00143	0.0166	5.1	4.94	Higher at ED
	Anxious	Moderate	IRAG1	-0.278	-3.31	-1.14	-3.19	0.00143	0.0166	5.52	5.23	Higher at ED
	Anxious	Moderate	ENSG00000259600	-0.305	-3.31	-1.15	-3.19	0.00144	0.0166	5.37	5.06	Higher at ED
	Anxious	Moderate	ARHGAP6	0.287	3.31	-1.13	3.19	0.00144	0.0166	2.19	2.48	Higher at M6
	Anxious	Moderate	SH3GLB1	-0.153	-3.31	-1.17	-3.19	0.00144	0.0167	6.84	6.68	Higher at ED
	Anxious	Moderate	GIT1	0.0945	3.31	-1.18	3.19	0.00144	0.0167	5.32	5.42	Higher at M6
	Anxious	Moderate	H3C4	-0.177	-3.31	-1.14	-3.18	0.00145	0.0167	4.83	4.65	Higher at ED
	Anxious	Moderate	PAFAH2	0.124	3.31	-1.16	3.18	0.00145	0.0167	3.87	3.99	Higher at M6
	Anxious	Moderate	XYLT2	0.101	3.31	-1.16	3.18	0.00145	0.0167	4.49	4.59	Higher at M6
	Anxious	Moderate	CHST12	0.167	3.31	-1.18	3.18	0.00145	0.0167	6.11	6.27	Higher at M6
	Anxious	Moderate	EEFSEC	0.105	3.31	-1.17	3.18	0.00145	0.0167	3.79	3.89	Higher at M6
	Anxious	Moderate	MTA1	0.111	3.31	-1.17	3.18	0.00146	0.0167	5.06	5.17	Higher at M6
	Anxious	Moderate	PRR12	0.217	3.3	-1.16	3.18	0.00146	0.0167	6.41	6.63	Higher at M6
	Anxious	Moderate	ST20	-0.245	-3.31	-1.14	-3.18	0.00146	0.0167	3.53	3.29	Higher at ED
	Anxious	Moderate	CYP4F3	-0.3	-3.3	-1.2	-3.18	0.00146	0.0168	6.6	6.29	Higher at ED
	Anxious	Moderate	RTL6	0.107	3.3	-1.2	3.18	0.00146	0.0168	4.49	4.6	Higher at M6
	Anxious	Moderate	ZNF441	-0.353	-3.31	-1.09	-3.18	0.00146	0.0168	2.76	2.41	Higher at ED
	Anxious	Moderate	APOBEC3C	0.144	3.3	-1.18	3.18	0.00147	0.0168	6.27	6.41	Higher at M6
	Anxious	Moderate	FAM174A	-0.212	-3.31	-1.16	-3.18	0.00147	0.0168	3.65	3.43	Higher at ED
	Anxious	Moderate	IGBP1	-0.155	-3.31	-1.16	-3.18	0.00147	0.0168	4.06	3.91	Higher at ED
	Anxious	Moderate	PTGS1	0.287	3.3	-1.16	3.18	0.00148	0.0169	5.28	5.57	Higher at M6
	Anxious	Moderate	BRI3BP	0.101	3.3	-1.19	3.18	0.00149	0.0169	4.93	5.03	Higher at M6
	Anxious	Moderate	YLPM1	0.13	3.3	-1.16	3.18	0.00149	0.0169	7.06	7.19	Higher at M6
	Anxious	Moderate	SFXN3	0.0791	3.3	-1.21	3.18	0.00149	0.0169	4.62	4.7	Higher at M6
	Anxious	Moderate	DYNLT1	-0.154	-3.3	-1.19	-3.18	0.0015	0.017	4.57	4.42	Higher at ED
	Anxious	Moderate	HIKESHI	-0.122	-3.3	-1.16	-3.18	0.0015	0.017	2.75	2.63	Higher at ED
	Anxious	Moderate	ENSG00000289439	-0.155	-3.29	-1.24	-3.17	0.0015	0.017	2.87	2.72	Higher at ED
	Anxious	Moderate	FBF1	0.161	3.3	-1.17	3.17	0.00151	0.0171	2.93	3.1	Higher at M6
	Anxious	Moderate	NCAPD3	0.0877	3.29	-1.21	3.17	0.00151	0.0171	4.83	4.92	Higher at M6
	Anxious	Moderate	NPIPB11	0.154	3.29	-1.25	3.17	0.00152	0.0171	3.66	3.82	Higher at M6
	Anxious	Moderate	PORCN	0.124	3.29	-1.2	3.17	0.00152	0.0171	2.58	2.71	Higher at M6
	Anxious	Moderate	RARG	0.131	3.29	-1.2	3.17	0.00152	0.0171	3.84	3.97	Higher at M6
	Anxious	Moderate	WDR6	0.115	3.29	-1.23	3.17	0.00152	0.0171	5.78	5.9	Higher at M6
	Anxious	Moderate	SPECC1L	0.0737	3.29	-1.22	3.17	0.00153	0.0172	5.73	5.8	Higher at M6
	Anxious	Moderate	TPD52L2	-0.152	-3.29	-1.21	-3.17	0.00153	0.0172	6.5	6.35	Higher at ED
	Anxious	Moderate	ZNF613	-0.238	-3.29	-1.18	-3.17	0.00153	0.0172	2.24	2.01	Higher at ED
	Anxious	Moderate	ING3	-0.139	-3.29	-1.14	-3.17	0.00154	0.0172	3.6	3.46	Higher at ED
	Anxious	Moderate	TIFA	-0.172	-3.29	-1.22	-3.17	0.00154	0.0173	3.97	3.8	Higher at ED
	Anxious	Moderate	PABIR2	0.0888	3.29	-1.19	3.17	0.00155	0.0173	4.8	4.89	Higher at M6
	Anxious	Moderate	SRI	-0.0933	-3.29	-1.23	-3.17	0.00155	0.0173	4.05	3.96	Higher at ED
	Anxious	Moderate	CDC42EP1	0.247	3.28	-1.25	3.16	0.00155	0.0174	1.92	2.18	Higher at M6
	Anxious	Moderate	KIFC2	0.153	3.28	-1.23	3.16	0.00156	0.0174	3.92	4.07	Higher at M6
	Anxious	Moderate	DCAF7	0.0925	3.28	-1.21	3.16	0.00156	0.0175	6.79	6.88	Higher at M6
	Anxious	Moderate	CASP1	-0.165	-3.28	-1.26	-3.16	0.00157	0.0175	6.32	6.16	Higher at ED
	Anxious	Moderate	ERO1A	-0.0869	-3.28	-1.27	-3.16	0.00157	0.0175	6.63	6.54	Higher at ED
	Anxious	Moderate	FCGR1BP	-0.262	-3.28	-1.26	-3.16	0.00157	0.0175	5.5	5.23	Higher at ED
	Anxious	Moderate	LINC02693	0.131	3.28	-1.25	3.16	0.00157	0.0175	2.72	2.84	Higher at M6
	Anxious	Moderate	RASA4	0.115	3.28	-1.27	3.16	0.00158	0.0175	5.26	5.38	Higher at M6
	Anxious	Moderate	SCRIB	0.162	3.28	-1.23	3.16	0.00157	0.0175	4.37	4.53	Higher at M6
	Anxious	Moderate	CHST15	-0.213	-3.28	-1.25	-3.16	0.00158	0.0175	8.17	7.95	Higher at ED
	Anxious	Moderate	ECHDC1	-0.191	-3.28	-1.23	-3.16	0.00158	0.0175	4.29	4.1	Higher at ED
	Anxious	Moderate	GRAMD1C	-0.224	-3.28	-1.25	-3.16	0.00158	0.0175	2.63	2.42	Higher at ED
	Anxious	Moderate	MTMR6	-0.162	-3.28	-1.2	-3.16	0.00159	0.0175	5.25	5.09	Higher at ED
	Anxious	Moderate	SLC17A9	0.17	3.28	-1.26	3.16	0.00158	0.0175	2.68	2.85	Higher at M6
	Anxious	Moderate	NUMA1	0.141	3.27	-1.25	3.16	0.00159	0.0176	7.9	8.04	Higher at M6
	Anxious	Moderate	ANKRD9	0.329	3.27	-1.28	3.16	0.00159	0.0176	2.89	3.18	Higher at M6
	Anxious	Moderate	CDC37	0.0714	3.28	-1.23	3.16	0.0016	0.0176	6.63	6.7	Higher at M6
	Anxious	Moderate	CS	0.0944	3.27	-1.24	3.16	0.0016	0.0176	5.87	5.96	Higher at M6
	Anxious	Moderate	ING1	-0.0697	-3.27	-1.27	-3.16	0.0016	0.0176	5.12	5.05	Higher at ED
	Anxious	Moderate	PHF19	0.113	3.28	-1.27	3.16	0.0016	0.0176	4.38	4.5	Higher at M6
	Anxious	Moderate	SNX21	0.156	3.27	-1.24	3.16	0.0016	0.0176	2.31	2.47	Higher at M6
	Anxious	Moderate	ACACA	0.102	3.27	-1.25	3.15	0.00161	0.0176	4.23	4.33	Higher at M6
	Anxious	Moderate	SIGLEC10	0.175	3.27	-1.28	3.15	0.00161	0.0177	6.38	6.55	Higher at M6
	Anxious	Moderate	PRPF31	0.0949	3.27	-1.26	3.15	0.00161	0.0177	4.4	4.5	Higher at M6
	Anxious	Moderate	FRG1	-0.15	-3.27	-1.28	-3.15	0.00162	0.0178	3.47	3.32	Higher at ED
	Anxious	Moderate	MAP3K10	0.131	3.27	-1.28	3.15	0.00163	0.0178	3.24	3.37	Higher at M6
	Anxious	Moderate	STON2	0.291	3.27	-1.27	3.15	0.00163	0.0178	3.96	4.27	Higher at M6
	Anxious	Moderate	ZNF763	-0.208	-3.28	-1.25	-3.15	0.00163	0.0178	2	1.79	Higher at ED
	Anxious	Moderate	B3GALT4	-0.124	-3.27	-1.28	-3.15	0.00165	0.018	4.38	4.25	Higher at ED
	Anxious	Moderate	BEST1	-0.219	-3.26	-1.29	-3.15	0.00165	0.018	6.2	5.98	Higher at ED
	Anxious	Moderate	MAPK7	0.101	3.27	-1.26	3.15	0.00165	0.018	4.37	4.47	Higher at M6
	Anxious	Moderate	CARMIL2	0.157	3.27	-1.3	3.15	0.00165	0.018	5.12	5.28	Higher at M6
	Anxious	Moderate	ZNF586	-0.116	-3.26	-1.28	-3.15	0.00165	0.018	5.38	5.27	Higher at ED
	Anxious	Moderate	ENSG00000309254	-0.225	-3.27	-1.3	-3.14	0.00167	0.0181	3.74	3.53	Higher at ED
	Anxious	Moderate	GOLGA8B	0.14	3.26	-1.32	3.14	0.00167	0.0181	6.42	6.56	Higher at M6
	Anxious	Moderate	MYO1C	0.162	3.26	-1.3	3.14	0.00167	0.0181	3.73	3.9	Higher at M6
	Anxious	Moderate	AMBRA1	0.0848	3.26	-1.27	3.14	0.00168	0.0182	5.51	5.6	Higher at M6
	Anxious	Moderate	ENSG00000284820	0.207	3.25	-1.34	3.14	0.00169	0.0183	3.19	3.4	Higher at M6
	Anxious	Moderate	HERC2P3	0.132	3.26	-1.32	3.14	0.00169	0.0183	3.8	3.95	Higher at M6
	Anxious	Moderate	MED4	-0.105	-3.26	-1.31	-3.14	0.00169	0.0183	4.16	4.05	Higher at ED
	Anxious	Moderate	PICALM	-0.174	-3.26	-1.31	-3.14	0.00169	0.0183	8.21	8.03	Higher at ED
	Anxious	Moderate	SLC11A2	0.0915	3.26	-1.27	3.14	0.00169	0.0183	4.26	4.35	Higher at M6
	Anxious	Moderate	UTP4	0.111	3.26	-1.27	3.14	0.00169	0.0183	3.07	3.18	Higher at M6
	Anxious	Moderate	ZBTB34	-0.15	-3.26	-1.33	-3.14	0.00169	0.0183	6.38	6.23	Higher at ED
	Anxious	Moderate	PEAR1	0.344	3.26	-1.28	3.14	0.0017	0.0183	2.03	2.37	Higher at M6
	Anxious	Moderate	DENND10	-0.129	-3.25	-1.32	-3.14	0.00171	0.0184	5.22	5.09	Higher at ED
	Anxious	Moderate	FNBP4	0.0816	3.25	-1.3	3.14	0.00171	0.0184	6.69	6.77	Higher at M6
	Anxious	Moderate	MCMBP	-0.12	-3.25	-1.28	-3.14	0.00171	0.0184	5.75	5.63	Higher at ED
	Anxious	Moderate	DAD1	-0.0955	-3.25	-1.29	-3.14	0.00172	0.0184	4.45	4.35	Higher at ED
	Anxious	Moderate	TSPOAP1.AS1	0.126	3.25	-1.3	3.13	0.00172	0.0184	5.21	5.33	Higher at M6
	Anxious	Moderate	ADGRA2	0.219	3.25	-1.32	3.13	0.00173	0.0185	1.78	2	Higher at M6
	Anxious	Moderate	ALDH16A1	0.113	3.25	-1.34	3.13	0.00172	0.0185	4.53	4.64	Higher at M6
	Anxious	Moderate	DENND1C	0.103	3.25	-1.32	3.13	0.00173	0.0185	6.15	6.26	Higher at M6
	Anxious	Moderate	FBXO41	0.138	3.25	-1.34	3.13	0.00173	0.0185	3.95	4.09	Higher at M6
	Anxious	Moderate	IGSF6	-0.177	-3.25	-1.35	-3.13	0.00173	0.0185	6.95	6.77	Higher at ED
	Anxious	Moderate	MTND1P23	0.369	3.25	-1.36	3.13	0.00173	0.0185	3.05	3.34	Higher at M6
	Anxious	Moderate	RPUSD3	0.0899	3.25	-1.31	3.13	0.00173	0.0185	4.03	4.12	Higher at M6
	Anxious	Moderate	TRAP1	0.112	3.25	-1.35	3.13	0.00173	0.0185	4.08	4.19	Higher at M6
	Anxious	Moderate	ABCC4	0.219	3.25	-1.35	3.13	0.00175	0.0186	4.21	4.43	Higher at M6
	Anxious	Moderate	NOLC1	0.116	3.24	-1.34	3.13	0.00175	0.0187	5.18	5.3	Higher at M6
	Anxious	Moderate	BLTP3A	0.1	3.25	-1.37	3.13	0.00176	0.0187	4.48	4.58	Higher at M6
	Anxious	Moderate	NLRP12	-0.215	-3.24	-1.35	-3.13	0.00176	0.0187	7.11	6.89	Higher at ED
	Anxious	Moderate	ENSG00000302185	-0.26	-3.25	-1.32	-3.13	0.00176	0.0187	3.55	3.3	Higher at ED
	Anxious	Moderate	ENTPD1	-0.207	-3.24	-1.34	-3.13	0.00176	0.0187	7.68	7.46	Higher at ED
	Anxious	Moderate	POLR3E	0.102	3.24	-1.35	3.13	0.00177	0.0187	4.93	5.04	Higher at M6
	Anxious	Moderate	RMI1	-0.212	-3.25	-1.29	-3.13	0.00177	0.0187	2.82	2.61	Higher at ED
	Anxious	Moderate	ZNF818P	-0.25	-3.25	-1.32	-3.13	0.00177	0.0187	3.15	2.91	Higher at ED
	Anxious	Moderate	DDIT3	-0.202	-3.24	-1.31	-3.12	0.00178	0.0188	2.55	2.35	Higher at ED
	Anxious	Moderate	ERAL1	0.125	3.24	-1.31	3.12	0.00178	0.0188	2.89	3.02	Higher at M6
	Anxious	Moderate	IFFO2	0.142	3.24	-1.36	3.12	0.00178	0.0188	4.99	5.13	Higher at M6
	Anxious	Moderate	ARMH1	0.168	3.24	-1.37	3.12	0.00179	0.0188	2.62	2.79	Higher at M6
	Anxious	Moderate	CNEP1R1	-0.157	-3.24	-1.33	-3.12	0.00179	0.0189	3.94	3.78	Higher at ED
	Anxious	Moderate	TGFA	-0.267	-3.24	-1.34	-3.12	0.00179	0.0189	4.43	4.16	Higher at ED
	Anxious	Moderate	MTPAP	0.0895	3.24	-1.36	3.12	0.0018	0.0189	3.62	3.71	Higher at M6
	Anxious	Moderate	SMC1A	0.119	3.24	-1.36	3.12	0.0018	0.0189	6.85	6.97	Higher at M6
	Anxious	Moderate	ZNF252P	-0.157	-3.24	-1.3	-3.12	0.0018	0.0189	4.16	4	Higher at ED
	Anxious	Moderate	PRDM5	-0.266	-3.24	-1.38	-3.12	0.0018	0.0189	2.08	1.85	Higher at ED
	Anxious	Moderate	DPH3	-0.198	-3.23	-1.33	-3.12	0.00181	0.0189	3.38	3.17	Higher at ED
	Anxious	Moderate	LMNB1	-0.181	-3.23	-1.38	-3.12	0.00181	0.019	5.77	5.58	Higher at ED
	Anxious	Moderate	NUP210	0.136	3.23	-1.39	3.12	0.00181	0.019	7.27	7.41	Higher at M6
	Anxious	Moderate	SLC7A1	0.125	3.23	-1.39	3.12	0.00181	0.019	4.63	4.75	Higher at M6
	Anxious	Moderate	GLG1	0.121	3.23	-1.36	3.12	0.00182	0.019	7.23	7.35	Higher at M6
	Anxious	Moderate	TVP23B	-0.159	-3.23	-1.33	-3.12	0.00182	0.019	3.64	3.48	Higher at ED
	Anxious	Moderate	CCDC127	0.102	3.23	-1.39	3.12	0.00183	0.019	3.66	3.76	Higher at M6
	Anxious	Moderate	AIF1	-0.204	-3.23	-1.39	-3.12	0.00184	0.0191	5.05	4.84	Higher at ED
	Anxious	Moderate	RHOBTB3	0.178	3.23	-1.4	3.12	0.00184	0.0191	2.38	2.55	Higher at M6
	Anxious	Moderate	TYW1B	0.119	3.23	-1.4	3.11	0.00184	0.0191	2.81	2.94	Higher at M6
	Anxious	Moderate	SEPTIN11	0.106	3.23	-1.4	3.11	0.00185	0.0192	4.56	4.66	Higher at M6
	Anxious	Moderate	RAB18	-0.145	-3.23	-1.4	-3.11	0.00185	0.0192	6.29	6.15	Higher at ED
	Anxious	Moderate	UBE2O	0.304	3.23	-1.39	3.11	0.00186	0.0193	6.45	6.75	Higher at M6
	Anxious	Moderate	YPEL3.DT	-0.194	-3.23	-1.39	-3.11	0.00186	0.0193	3.74	3.54	Higher at ED
	Anxious	Moderate	LSM6	-0.109	-3.22	-1.4	-3.11	0.00187	0.0194	3.67	3.56	Higher at ED
	Anxious	Moderate	CLSTN1	0.17	3.22	-1.39	3.11	0.00188	0.0194	5.91	6.08	Higher at M6
	Anxious	Moderate	COP1	-0.163	-3.22	-1.4	-3.11	0.00188	0.0194	6.5	6.34	Higher at ED
	Anxious	Moderate	ZFAS1	-0.171	-3.22	-1.39	-3.11	0.00188	0.0194	5.92	5.75	Higher at ED
	Anxious	Moderate	CCDC126	-0.194	-3.22	-1.37	-3.11	0.00188	0.0194	2.73	2.54	Higher at ED
	Anxious	Moderate	AMN1	-0.169	-3.22	-1.39	-3.11	0.00189	0.0195	3.04	2.88	Higher at ED
	Anxious	Moderate	TBX21	0.202	3.22	-1.43	3.11	0.0019	0.0196	5.11	5.32	Higher at M6
	Anxious	Moderate	RDH11	0.0891	3.22	-1.4	3.1	0.00191	0.0196	4.58	4.67	Higher at M6
	Anxious	Moderate	APBB1	0.125	3.22	-1.44	3.1	0.00192	0.0197	4.1	4.22	Higher at M6
	Anxious	Moderate	SDHD	-0.106	-3.21	-1.4	-3.1	0.00193	0.0199	4.47	4.36	Higher at ED
	Anxious	Moderate	SNAPC4	0.145	3.21	-1.38	3.1	0.00194	0.0199	3.94	4.09	Higher at M6
	Anxious	Moderate	TSPAN2	-0.238	-3.21	-1.41	-3.1	0.00194	0.0199	4.22	3.97	Higher at ED
	Anxious	Moderate	GIN1	-0.203	-3.21	-1.38	-3.1	0.00194	0.0199	2.09	1.89	Higher at ED
	Anxious	Moderate	ST3GAL4	-0.216	-3.21	-1.43	-3.1	0.00195	0.02	4.18	3.97	Higher at ED
	Anxious	Moderate	MRPS18C	-0.146	-3.21	-1.44	-3.1	0.00195	0.02	3.02	2.87	Higher at ED
	Anxious	Moderate	ENSG00000258728	0.167	3.21	-1.44	3.1	0.00195	0.02	4.2	4.36	Higher at M6
	Anxious	Moderate	PHACTR1	-0.183	-3.21	-1.44	-3.1	0.00196	0.02	4.07	3.89	Higher at ED
	Anxious	Moderate	ACAP3	0.134	3.21	-1.43	3.1	0.00196	0.02	4.7	4.83	Higher at M6
	Anxious	Moderate	EIF3C	0.102	3.21	-1.46	3.1	0.00196	0.02	6.76	6.87	Higher at M6
	Anxious	Moderate	PATL2	0.13	3.21	-1.47	3.1	0.00196	0.02	3.96	4.1	Higher at M6
	Anxious	Moderate	SSBP3	0.198	3.21	-1.44	3.09	0.00198	0.0201	5.92	6.12	Higher at M6
	Anxious	Moderate	PRSS53	0.211	3.21	-1.37	3.09	0.00198	0.0201	2.44	2.65	Higher at M6
	Anxious	Moderate	SARNP	-0.151	-3.2	-1.41	-3.09	0.00198	0.0201	3	2.86	Higher at ED
	Anxious	Moderate	ZNF879	-0.233	-3.21	-1.41	-3.09	0.00199	0.0202	2.32	2.08	Higher at ED
	Anxious	Moderate	CAPN7	-0.114	-3.2	-1.42	-3.09	0.002	0.0203	5.11	5	Higher at ED
	Anxious	Moderate	SLX4	0.14	3.2	-1.4	3.09	0.002	0.0203	4.26	4.4	Higher at M6
	Anxious	Moderate	ADA	0.125	3.2	-1.48	3.09	0.002	0.0203	4.09	4.21	Higher at M6
	Anxious	Moderate	HIP1R	0.141	3.2	-1.47	3.09	0.002	0.0203	4.7	4.84	Higher at M6
	Anxious	Moderate	ARHGAP31	0.12	3.2	-1.44	3.09	0.00201	0.0203	4.77	4.89	Higher at M6
	Anxious	Moderate	NCKAP1L	0.0883	3.2	-1.47	3.09	0.00201	0.0203	7.54	7.62	Higher at M6
	Anxious	Moderate	ATP5MJ	-0.268	-3.19	-1.48	-3.09	0.00201	0.0203	3.2	2.94	Higher at ED
	Anxious	Moderate	FAM131B.AS2	-0.163	-3.19	-1.48	-3.09	0.00202	0.0203	3.24	3.09	Higher at ED
	Anxious	Moderate	IKBKE	0.113	3.2	-1.46	3.09	0.00202	0.0203	4.97	5.08	Higher at M6
	Anxious	Moderate	ZC3H10	-0.0782	-3.2	-1.46	-3.09	0.00202	0.0203	4.36	4.28	Higher at ED
	Anxious	Moderate	AXIN1	0.091	3.2	-1.46	3.09	0.00202	0.0203	5.92	6.01	Higher at M6
	Anxious	Moderate	NAT10	0.105	3.2	-1.48	3.09	0.00202	0.0203	4.78	4.89	Higher at M6
	Anxious	Moderate	R3HDM1	0.0906	3.2	-1.46	3.09	0.00202	0.0203	5.1	5.19	Higher at M6
	Anxious	Moderate	GYS1	0.109	3.2	-1.44	3.09	0.00203	0.0204	4.72	4.83	Higher at M6
	Anxious	Moderate	NSMF	0.114	3.2	-1.47	3.09	0.00203	0.0204	4.26	4.38	Higher at M6
	Anxious	Moderate	EHD3	0.2	3.2	-1.47	3.08	0.00204	0.0205	4.08	4.29	Higher at M6
	Anxious	Moderate	PPP1R37	0.116	3.2	-1.48	3.08	0.00205	0.0205	3.36	3.47	Higher at M6
	Anxious	Moderate	RASSF3	-0.154	-3.19	-1.48	-3.08	0.00205	0.0205	8.02	7.87	Higher at ED
	Anxious	Moderate	ENTPD5	0.159	3.19	-1.51	3.08	0.00206	0.0205	3.8	3.96	Higher at M6
	Anxious	Moderate	FAM76B	-0.146	-3.19	-1.43	-3.08	0.00205	0.0205	4.2	4.05	Higher at ED
	Anxious	Moderate	PIGX	-0.128	-3.19	-1.5	-3.08	0.00206	0.0205	4.26	4.13	Higher at ED
	Anxious	Moderate	POLR1A	0.136	3.19	-1.49	3.08	0.00206	0.0205	4.81	4.95	Higher at M6
	Anxious	Moderate	SNRPB2	-0.166	-3.19	-1.48	-3.08	0.00206	0.0205	3.59	3.43	Higher at ED
	Anxious	Moderate	TEF	0.151	3.2	-1.46	3.08	0.00206	0.0205	2.55	2.71	Higher at M6
	Anxious	Moderate	P2RX7	0.131	3.19	-1.5	3.08	0.00207	0.0206	4.04	4.17	Higher at M6
	Anxious	Moderate	ARFGAP3	-0.114	-3.19	-1.47	-3.08	0.00209	0.0207	4.71	4.59	Higher at ED
	Anxious	Moderate	BRF1	0.12	3.19	-1.5	3.08	0.00208	0.0207	4.97	5.09	Higher at M6
	Anxious	Moderate	CACNA2D2	0.222	3.19	-1.51	3.08	0.00208	0.0207	2.62	2.85	Higher at M6
	Anxious	Moderate	LINC01503	-0.158	-3.19	-1.52	-3.08	0.00208	0.0207	3.57	3.42	Higher at ED
	Anxious	Moderate	NBN	-0.131	-3.19	-1.51	-3.08	0.00209	0.0207	6.16	6.03	Higher at ED
	Anxious	Moderate	IPMK	-0.202	-3.19	-1.5	-3.08	0.00209	0.0207	5.85	5.65	Higher at ED
	Anxious	Moderate	MBD4	-0.112	-3.19	-1.46	-3.08	0.00209	0.0207	5.02	4.9	Higher at ED
	Anxious	Moderate	APMAP	-0.217	-3.18	-1.5	-3.08	0.0021	0.0208	6.76	6.53	Higher at ED
	Anxious	Moderate	URGCP	0.119	3.19	-1.49	3.08	0.0021	0.0208	4.39	4.51	Higher at M6
	Anxious	Moderate	SLC38A7	0.118	3.19	-1.48	3.08	0.0021	0.0208	2.99	3.11	Higher at M6
	Anxious	Moderate	HRH4	0.242	3.19	-1.51	3.07	0.00211	0.0208	1.96	2.2	Higher at M6
	Anxious	Moderate	BRAT1	0.0968	3.19	-1.52	3.07	0.00211	0.0208	4.74	4.83	Higher at M6
	Anxious	Moderate	CNTROB	0.122	3.18	-1.47	3.07	0.00211	0.0208	3.63	3.75	Higher at M6
	Anxious	Moderate	CUL9	0.124	3.18	-1.51	3.07	0.00212	0.0208	5.17	5.3	Higher at M6
	Anxious	Moderate	ATP6AP2	-0.0957	-3.18	-1.52	-3.07	0.00212	0.0208	5.75	5.65	Higher at ED
	Anxious	Moderate	TAF8	0.107	3.18	-1.48	3.07	0.00212	0.0209	5.45	5.55	Higher at M6
	Anxious	Moderate	OTUD1	-0.0995	-3.18	-1.53	-3.07	0.00213	0.0209	4.91	4.81	Higher at ED
	Anxious	Moderate	ITGA6	0.106	3.18	-1.54	3.07	0.00213	0.0209	5.75	5.85	Higher at M6
	Anxious	Moderate	CHMP2B	-0.134	-3.18	-1.49	-3.07	0.00214	0.0209	4.65	4.51	Higher at ED
	Anxious	Moderate	ENSG00000251143	0.246	3.17	-1.5	3.07	0.00214	0.0209	1.61	1.85	Higher at M6
	Anxious	Moderate	ENSG00000292979	-0.148	-3.18	-1.52	-3.07	0.00214	0.0209	3.44	3.3	Higher at ED
	Anxious	Moderate	PSMC1	-0.0869	-3.18	-1.49	-3.07	0.00214	0.0209	4.5	4.41	Higher at ED
	Anxious	Moderate	RMDN2	-0.172	-3.19	-1.48	-3.07	0.00214	0.0209	1.92	1.75	Higher at ED
	Anxious	Moderate	THAP5	-0.229	-3.18	-1.46	-3.07	0.00214	0.0209	4.27	4.04	Higher at ED
	Anxious	Moderate	DOT1L	0.139	3.18	-1.5	3.07	0.00215	0.021	5.3	5.44	Higher at M6
	Anxious	Moderate	BASP1.AS1	-0.306	-3.18	-1.52	-3.07	0.00216	0.021	2.11	1.81	Higher at ED
	Anxious	Moderate	CBX3	-0.156	-3.18	-1.51	-3.07	0.00216	0.021	4.87	4.71	Higher at ED
	Anxious	Moderate	MAGED1	0.13	3.18	-1.53	3.07	0.00216	0.021	3.36	3.5	Higher at M6
	Anxious	Moderate	LRRC4	-0.227	-3.18	-1.54	-3.07	0.00217	0.0211	5.96	5.73	Higher at ED
	Anxious	Moderate	MSRB2	-0.207	-3.17	-1.54	-3.06	0.00218	0.0212	2.73	2.53	Higher at ED
	Anxious	Moderate	ADAM9	-0.155	-3.17	-1.54	-3.06	0.0022	0.0213	4.21	4.06	Higher at ED
	Anxious	Moderate	FOXP3	0.17	3.17	-1.56	3.06	0.0022	0.0213	2.75	2.92	Higher at M6
	Anxious	Moderate	HIVEP3	0.215	3.17	-1.53	3.06	0.0022	0.0213	5.49	5.71	Higher at M6
	Anxious	Moderate	LTBP3	0.199	3.17	-1.55	3.06	0.0022	0.0213	5.54	5.74	Higher at M6
	Anxious	Moderate	SDHA	0.0834	3.17	-1.54	3.06	0.0022	0.0213	5.87	5.95	Higher at M6
	Anxious	Moderate	ENEMAL	-0.205	-3.17	-1.56	-3.06	0.00221	0.0214	2.18	1.98	Higher at ED
	Anxious	Moderate	PET100	-0.136	-3.17	-1.57	-3.06	0.00222	0.0214	2.71	2.58	Higher at ED
	Anxious	Moderate	SUMO1	-0.131	-3.17	-1.56	-3.06	0.00222	0.0214	4.35	4.22	Higher at ED
	Anxious	Moderate	BAG5	-0.097	-3.17	-1.48	-3.06	0.00222	0.0214	5.05	4.96	Higher at ED
	Anxious	Moderate	DNAJC3	-0.174	-3.17	-1.55	-3.06	0.00222	0.0215	6.19	6.01	Higher at ED
	Anxious	Moderate	ACSS1	0.0944	3.17	-1.56	3.06	0.00223	0.0215	5.4	5.49	Higher at M6
	Anxious	Moderate	BRCA1	-0.166	-3.17	-1.55	-3.06	0.00224	0.0215	3.46	3.29	Higher at ED
	Anxious	Moderate	KIF5B	-0.127	-3.16	-1.55	-3.06	0.00224	0.0215	6.44	6.31	Higher at ED
	Anxious	Moderate	OGFRL1	-0.18	-3.16	-1.58	-3.06	0.00224	0.0215	7.77	7.59	Higher at ED
	Anxious	Moderate	R3HCC1L	-0.115	-3.17	-1.53	-3.06	0.00224	0.0215	4.56	4.44	Higher at ED
	Anxious	Moderate	PIAS1	-0.115	-3.16	-1.56	-3.06	0.00224	0.0215	7.37	7.25	Higher at ED
	Anxious	Moderate	BCOR	0.136	3.16	-1.55	3.06	0.00224	0.0215	5.8	5.94	Higher at M6
	Anxious	Moderate	CCND2	0.109	3.16	-1.58	3.05	0.00225	0.0216	7.33	7.44	Higher at M6
	Anxious	Moderate	IL4R	-0.138	-3.16	-1.58	-3.05	0.00225	0.0216	7.51	7.36	Higher at ED
	Anxious	Moderate	BLZF1	-0.181	-3.16	-1.52	-3.05	0.00226	0.0216	3.37	3.18	Higher at ED
	Anxious	Moderate	MMP25.AS1	0.206	3.16	-1.53	3.05	0.00226	0.0216	5.35	5.55	Higher at M6
	Anxious	Moderate	RPRD2	0.0809	3.16	-1.58	3.05	0.00226	0.0216	6.17	6.25	Higher at M6
	Anxious	Moderate	EXOC6	-0.184	-3.17	-1.55	-3.05	0.00227	0.0216	4.78	4.59	Higher at ED
	Anxious	Moderate	LARS1	0.088	3.16	-1.57	3.05	0.00227	0.0216	5.92	6.01	Higher at M6
	Anxious	Moderate	RPS6KA4	0.104	3.16	-1.58	3.05	0.00227	0.0216	5.06	5.17	Higher at M6
	Anxious	Moderate	RAP1GAP	0.576	3.16	-1.6	3.05	0.00227	0.0216	1.95	2.36	Higher at M6
	Anxious	Moderate	SVIL.AS1	0.113	3.16	-1.57	3.05	0.00227	0.0216	3.97	4.08	Higher at M6
	Anxious	Moderate	ASB1	0.0945	3.16	-1.58	3.05	0.00228	0.0217	4.87	4.96	Higher at M6
	Anxious	Moderate	COPS5	-0.0786	-3.16	-1.55	-3.05	0.00229	0.0217	4.57	4.49	Higher at ED
	Anxious	Moderate	ENSG00000230492	-0.241	-3.16	-1.6	-3.05	0.0023	0.0217	2.38	2.13	Higher at ED
	Anxious	Moderate	ENSG00000272501	-0.168	-3.16	-1.59	-3.05	0.0023	0.0217	4.93	4.76	Higher at ED
	Anxious	Moderate	HSBP1	-0.128	-3.16	-1.59	-3.05	0.0023	0.0217	4.14	4.01	Higher at ED
	Anxious	Moderate	IFT88	-0.12	-3.16	-1.57	-3.05	0.00228	0.0217	2.76	2.64	Higher at ED
	Anxious	Moderate	NDUFV1	0.0934	3.16	-1.58	3.05	0.00229	0.0217	4.89	4.98	Higher at M6
	Anxious	Moderate	SLC25A23	0.142	3.16	-1.59	3.05	0.00229	0.0217	3.23	3.37	Higher at M6
	Anxious	Moderate	SLC35A1	-0.217	-3.16	-1.56	-3.05	0.00229	0.0217	2.71	2.49	Higher at ED
	Anxious	Moderate	TOMM7	-0.274	-3.15	-1.6	-3.05	0.00229	0.0217	3.46	3.19	Higher at ED
	Anxious	Moderate	TUT7	-0.166	-3.16	-1.59	-3.05	0.00228	0.0217	7.93	7.76	Higher at ED
	Anxious	Moderate	UGP2	-0.0891	-3.16	-1.58	-3.05	0.00229	0.0217	5.12	5.03	Higher at ED
	Anxious	Moderate	WDR46	0.101	3.16	-1.56	3.05	0.00228	0.0217	3.63	3.73	Higher at M6
	Anxious	Moderate	RPGR	-0.181	-3.16	-1.53	-3.05	0.0023	0.0217	4.49	4.31	Higher at ED
	Anxious	Moderate	ZNG1B	-0.109	-3.16	-1.6	-3.05	0.00231	0.0217	4.57	4.46	Higher at ED
	Anxious	Moderate	NBPF12	0.0936	3.15	-1.61	3.05	0.00232	0.0218	5.01	5.11	Higher at M6
	Anxious	Moderate	RIN1	0.177	3.16	-1.58	3.05	0.00233	0.0219	2.36	2.54	Higher at M6
	Anxious	Moderate	P2RY13	-0.194	-3.15	-1.61	-3.04	0.00233	0.0219	7.48	7.29	Higher at ED
	Anxious	Moderate	PPP2CA	-0.101	-3.15	-1.55	-3.04	0.00233	0.0219	5.9	5.8	Higher at ED
	Anxious	Moderate	GFI1B	0.331	3.15	-1.56	3.04	0.00234	0.022	3.54	3.89	Higher at M6
	Anxious	Moderate	FARSA	0.0908	3.15	-1.6	3.04	0.00235	0.022	4.47	4.56	Higher at M6
	Anxious	Moderate	SLC49A4	-0.161	-3.15	-1.6	-3.04	0.00235	0.022	5	4.84	Higher at ED
	Anxious	Moderate	UBE2J1	-0.163	-3.15	-1.61	-3.04	0.00235	0.022	6.36	6.19	Higher at ED
	Anxious	Moderate	PDCD7	0.0939	3.15	-1.62	3.04	0.00236	0.022	4.06	4.15	Higher at M6
	Anxious	Moderate	CEROX1	0.214	3.15	-1.63	3.04	0.00236	0.022	1.86	2.06	Higher at M6
	Anxious	Moderate	HACD4	-0.128	-3.15	-1.61	-3.04	0.00236	0.022	6.2	6.07	Higher at ED
	Anxious	Moderate	ZNF143	-0.0856	-3.15	-1.61	-3.04	0.00236	0.022	4.56	4.48	Higher at ED
	Anxious	Moderate	AP2A2	0.113	3.15	-1.57	3.04	0.00237	0.0221	5.63	5.75	Higher at M6
	Anxious	Moderate	AP3B1	-0.0871	-3.14	-1.6	-3.04	0.00238	0.0221	6.96	6.88	Higher at ED
	Anxious	Moderate	CNIH4	-0.119	-3.14	-1.63	-3.04	0.00238	0.0221	4.25	4.13	Higher at ED
	Anxious	Moderate	AHCTF1	-0.141	-3.14	-1.62	-3.04	0.00238	0.0221	7.21	7.07	Higher at ED
	Anxious	Moderate	DECR1	-0.101	-3.14	-1.63	-3.04	0.00239	0.0222	5.36	5.26	Higher at ED
	Anxious	Moderate	TRRAP	0.101	3.14	-1.62	3.04	0.00239	0.0222	7.31	7.41	Higher at M6
	Anxious	Moderate	AZIN1	-0.111	-3.14	-1.55	-3.04	0.00239	0.0222	5.99	5.88	Higher at ED
	Anxious	Moderate	ACTR3	-0.122	-3.14	-1.62	-3.04	0.0024	0.0222	8.27	8.15	Higher at ED
	Anxious	Moderate	POMGNT2	0.126	3.14	-1.61	3.04	0.0024	0.0222	2.79	2.91	Higher at M6
	Anxious	Moderate	CC2D1A	0.131	3.14	-1.58	3.04	0.0024	0.0223	4.4	4.53	Higher at M6
	Anxious	Moderate	MEN1	0.12	3.14	-1.63	3.03	0.00241	0.0223	4.47	4.59	Higher at M6
	Anxious	Moderate	RNF138	-0.112	-3.14	-1.57	-3.03	0.00242	0.0223	4.86	4.75	Higher at ED
	Anxious	Moderate	S1PR5	0.205	3.14	-1.64	3.03	0.00241	0.0223	4.72	4.94	Higher at M6
	Anxious	Moderate	EIF4E	-0.141	-3.14	-1.61	-3.03	0.00243	0.0225	3.91	3.77	Higher at ED
	Anxious	Moderate	PTPRS	0.259	3.14	-1.62	3.03	0.00243	0.0225	3.2	3.47	Higher at M6
	Anxious	Moderate	RNF216	0.0628	3.14	-1.66	3.03	0.00244	0.0225	6.34	6.4	Higher at M6
	Anxious	Moderate	UBQLN4	0.108	3.14	-1.64	3.03	0.00244	0.0225	4.35	4.46	Higher at M6
	Anxious	Moderate	CROCC	0.173	3.14	-1.62	3.03	0.00245	0.0225	4.96	5.13	Higher at M6
	Anxious	Moderate	IRAK4	-0.0873	-3.14	-1.62	-3.03	0.00245	0.0225	5.52	5.43	Higher at ED
	Anxious	Moderate	MATK	0.171	3.13	-1.65	3.03	0.00246	0.0226	4.45	4.62	Higher at M6
	Anxious	Moderate	SRP14	-0.188	-3.14	-1.65	-3.03	0.00246	0.0226	5.46	5.27	Higher at ED
	Anxious	Moderate	ZNF700	-0.128	-3.13	-1.6	-3.03	0.00246	0.0226	4.39	4.26	Higher at ED
	Anxious	Moderate	CSPP1	0.0926	3.13	-1.66	3.03	0.00248	0.0227	4.49	4.59	Higher at M6
	Anxious	Moderate	CERT1	-0.106	-3.13	-1.63	-3.02	0.0025	0.0229	6.37	6.27	Higher at ED
	Anxious	Moderate	TLR5	-0.238	-3.13	-1.66	-3.02	0.0025	0.0229	4.99	4.75	Higher at ED
	Anxious	Moderate	CYRIB	-0.135	-3.12	-1.67	-3.02	0.00252	0.023	7.32	7.19	Higher at ED
	Anxious	Moderate	UCP2	0.126	3.13	-1.66	3.02	0.00252	0.023	7.87	7.99	Higher at M6
	Anxious	Moderate	LMO7	0.114	3.13	-1.67	3.02	0.00252	0.023	3.55	3.67	Higher at M6
	Anxious	Moderate	NAP1L4P1	-0.224	-3.14	-1.59	-3.02	0.00252	0.023	2.76	2.52	Higher at ED
	Anxious	Moderate	GPS1	0.0915	3.12	-1.67	3.02	0.00253	0.0231	4.81	4.9	Higher at M6
	Anxious	Moderate	PRR5	0.141	3.13	-1.68	3.02	0.00253	0.0231	5.31	5.45	Higher at M6
	Anxious	Moderate	ATP11B	-0.157	-3.12	-1.64	-3.02	0.00253	0.0231	7.02	6.86	Higher at ED
	Anxious	Moderate	POMP	-0.0965	-3.12	-1.69	-3.02	0.00254	0.0231	3.54	3.44	Higher at ED
	Anxious	Moderate	MARVELD1	0.15	3.13	-1.67	3.02	0.00255	0.0232	2.62	2.77	Higher at M6
	Anxious	Moderate	ORC4	-0.146	-3.12	-1.62	-3.02	0.00255	0.0232	4.17	4.02	Higher at ED
	Anxious	Moderate	ENSG00000277687	-0.162	-3.13	-1.66	-3.02	0.00255	0.0232	2.37	2.22	Higher at ED
	Anxious	Moderate	PINX1	0.13	3.12	-1.63	3.02	0.00255	0.0232	2.31	2.45	Higher at M6
	Anxious	Moderate	CHAF1A	0.138	3.12	-1.66	3.02	0.00257	0.0233	3.52	3.66	Higher at M6
	Anxious	Moderate	FBXO8	-0.144	-3.12	-1.65	-3.02	0.00257	0.0233	2.9	2.75	Higher at ED
	Anxious	Moderate	CNNM4	0.101	3.12	-1.67	3.01	0.00257	0.0233	3.78	3.88	Higher at M6
	Anxious	Moderate	NSUN5P1	0.174	3.12	-1.68	3.01	0.00259	0.0234	5.22	5.39	Higher at M6
	Anxious	Moderate	TSHZ2	0.137	3.12	-1.71	3.01	0.00259	0.0234	3.95	4.08	Higher at M6
	Anxious	Moderate	JUNB	-0.182	-3.12	-1.68	-3.01	0.00259	0.0234	7.84	7.65	Higher at ED
	Anxious	Moderate	WNK1	0.241	3.12	-1.68	3.01	0.00259	0.0234	9.52	9.77	Higher at M6
	Anxious	Moderate	PARP1	0.0968	3.12	-1.71	3.01	0.0026	0.0234	6.66	6.75	Higher at M6
	Anxious	Moderate	PLXNA3	0.181	3.12	-1.69	3.01	0.0026	0.0235	4.51	4.69	Higher at M6
	Anxious	Moderate	KIF27	-0.237	-3.12	-1.64	-3.01	0.0026	0.0235	4.24	4	Higher at ED
	Anxious	Moderate	KIF22	0.099	3.11	-1.7	3.01	0.00261	0.0235	4.72	4.81	Higher at M6
	Anxious	Moderate	MT.ND5	0.332	3.11	-1.64	3.01	0.00261	0.0235	10.6	10.9	Higher at M6
	Anxious	Moderate	EVL	0.129	3.11	-1.7	3.01	0.00263	0.0236	7.77	7.9	Higher at M6
	Anxious	Moderate	JAK2	-0.17	-3.11	-1.71	-3.01	0.00263	0.0236	6.35	6.17	Higher at ED
	Anxious	Moderate	KLC2	0.144	3.11	-1.69	3.01	0.00262	0.0236	3.38	3.53	Higher at M6
	Anxious	Moderate	TMC6	0.126	3.11	-1.72	3.01	0.00263	0.0236	7.31	7.44	Higher at M6
	Anxious	Moderate	ANAPC13	-0.133	-3.12	-1.69	-3.01	0.00263	0.0236	3.36	3.22	Higher at ED
	Anxious	Moderate	ZDHHC8	0.128	3.11	-1.7	3.01	0.00264	0.0237	4.55	4.68	Higher at M6
	Anxious	Moderate	DDX17	-0.0689	-3.11	-1.7	-3.01	0.00265	0.0237	10.4	10.3	Higher at ED
	Anxious	Moderate	PROSER1	0.0944	3.11	-1.72	3	0.00266	0.0238	5.41	5.5	Higher at M6
	Anxious	Moderate	C12orf75	0.144	3.11	-1.73	3	0.00267	0.0239	2.65	2.8	Higher at M6
	Anxious	Moderate	CHD1.DT	-0.136	-3.11	-1.68	-3	0.00267	0.0239	4.27	4.13	Higher at ED
	Anxious	Moderate	PHC3	0.0548	3.11	-1.72	3	0.00267	0.0239	7.82	7.88	Higher at M6
	Anxious	Moderate	CUL3	-0.11	-3.1	-1.71	-3	0.00268	0.0239	6.17	6.06	Higher at ED
	Anxious	Moderate	F2RL1	-0.182	-3.11	-1.74	-3	0.00269	0.0239	4.13	3.95	Higher at ED
	Anxious	Moderate	TAF6	0.108	3.11	-1.7	3	0.00268	0.0239	4.97	5.08	Higher at M6
	Anxious	Moderate	SLC30A9	-0.13	-3.11	-1.67	-3	0.00269	0.0239	4.42	4.29	Higher at ED
	Anxious	Moderate	BLOC1S1	-0.142	-3.11	-1.71	-3	0.00269	0.0239	3.83	3.69	Higher at ED
	Anxious	Moderate	OTUD4	0.0786	3.1	-1.72	3	0.00269	0.024	5.68	5.76	Higher at M6
	Anxious	Moderate	SPTBN1	0.126	3.1	-1.75	3	0.00271	0.0241	7.33	7.46	Higher at M6
	Anxious	Moderate	NKG7	0.204	3.1	-1.75	3	0.00272	0.0242	6.22	6.42	Higher at M6
	Anxious	Moderate	SENP7	-0.163	-3.1	-1.71	-3	0.00273	0.0242	5.36	5.2	Higher at ED
	Anxious	Moderate	IRF2BP2	0.0667	3.1	-1.74	3	0.00273	0.0242	6.6	6.66	Higher at M6
	Anxious	Moderate	PER2	0.13	3.1	-1.69	3	0.00273	0.0242	3.85	3.98	Higher at M6
	Anxious	Moderate	PSMA3.AS1	-0.116	-3.1	-1.73	-3	0.00273	0.0242	6.74	6.62	Higher at ED
	Anxious	Moderate	ZNF12	-0.164	-3.05	-1.8	-3	0.00274	0.0243	4.85	4.69	Higher at ED
	Anxious	Moderate	MGAT4B	0.123	3.1	-1.72	3	0.00274	0.0243	5.14	5.27	Higher at M6
	Anxious	Moderate	ACP6	-0.105	-3.1	-1.75	-2.99	0.00275	0.0243	4.43	4.33	Higher at ED
	Anxious	Moderate	CEP89	0.0996	3.1	-1.73	2.99	0.00275	0.0243	3.45	3.55	Higher at M6
	Anxious	Moderate	MYO18A	0.131	3.1	-1.73	2.99	0.00275	0.0243	7	7.12	Higher at M6
	Anxious	Moderate	PPT2	0.17	3.1	-1.72	2.99	0.00275	0.0243	1.58	1.76	Higher at M6
	Anxious	Moderate	SLC35D2	0.126	3.1	-1.7	2.99	0.00275	0.0243	2.76	2.88	Higher at M6
	Anxious	Moderate	LTBP1	0.317	3.09	-1.76	2.99	0.00276	0.0243	3.27	3.61	Higher at M6
	Anxious	Moderate	RAB21	-0.101	-3.1	-1.73	-2.99	0.00276	0.0243	6.17	6.07	Higher at ED
	Anxious	Moderate	ARHGEF12	0.33	3.1	-1.73	2.99	0.00276	0.0243	6	6.34	Higher at M6
	Anxious	Moderate	RAB27A	-0.14	-3.09	-1.75	-2.99	0.00277	0.0243	6.7	6.56	Higher at ED
	Anxious	Moderate	GNG10	-0.274	-3.1	-1.75	-2.99	0.00277	0.0243	4.25	3.97	Higher at ED
	Anxious	Moderate	PINK1.AS	0.117	3.09	-1.76	2.99	0.00277	0.0243	3.26	3.38	Higher at M6
	Anxious	Moderate	SELP	0.273	3.09	-1.77	2.99	0.00278	0.0244	2.97	3.25	Higher at M6
	Anxious	Moderate	MPZL3	-0.204	-3.09	-1.75	-2.99	0.00278	0.0244	5.78	5.57	Higher at ED
	Anxious	Moderate	POLR1B	0.0965	3.09	-1.76	2.99	0.00278	0.0244	4.09	4.19	Higher at M6
	Anxious	Moderate	KANSL1L	-0.128	-3.09	-1.76	-2.99	0.00279	0.0244	4.27	4.14	Higher at ED
	Anxious	Moderate	SPNS3	0.222	3.09	-1.76	2.99	0.00279	0.0244	1.97	2.18	Higher at M6
	Anxious	Moderate	LINC00921	-0.134	-3.09	-1.77	-2.99	0.0028	0.0244	5.91	5.78	Higher at ED
	Anxious	Moderate	DHRS13	-0.216	-3.09	-1.75	-2.99	0.00281	0.0245	4.63	4.42	Higher at ED
	Anxious	Moderate	MPIG6B	0.36	3.1	-1.73	2.99	0.0028	0.0245	4.89	5.27	Higher at M6
	Anxious	Moderate	TP53I11	-0.221	-3.09	-1.76	-2.99	0.00281	0.0245	6.07	5.84	Higher at ED
	Anxious	Moderate	CCNJL	-0.257	-3.09	-1.78	-2.99	0.00282	0.0246	6.46	6.2	Higher at ED
	Anxious	Moderate	AGPAT4	0.127	3.09	-1.78	2.98	0.00284	0.0247	4.94	5.07	Higher at M6
	Anxious	Moderate	CALR	0.111	3.09	-1.78	2.98	0.00284	0.0247	7.29	7.4	Higher at M6
	Anxious	Moderate	FBXO33	-0.111	-3.09	-1.77	-2.99	0.00284	0.0247	4.88	4.77	Higher at ED
	Anxious	Moderate	OSM	-0.271	-3.09	-1.75	-2.99	0.00283	0.0247	2.23	1.98	Higher at ED
	Anxious	Moderate	SLFN14	0.366	3.08	-1.77	2.98	0.00285	0.0247	2.9	3.28	Higher at M6
	Anxious	Moderate	ZMYM2	-0.104	-3.08	-1.75	-2.98	0.00284	0.0247	6.56	6.46	Higher at ED
	Anxious	Moderate	B4GALT3	0.166	3.08	-1.76	2.98	0.00286	0.0247	4.81	4.98	Higher at M6
	Anxious	Moderate	BIN3	-0.102	-3.08	-1.77	-2.98	0.00285	0.0247	5.36	5.26	Higher at ED
	Anxious	Moderate	BOP1	0.111	3.09	-1.78	2.98	0.00286	0.0247	3.36	3.48	Higher at M6
	Anxious	Moderate	COX5B	-0.124	-3.09	-1.78	-2.98	0.00286	0.0247	4.56	4.43	Higher at ED
	Anxious	Moderate	HCP5	-0.0821	-3.08	-1.8	-2.98	0.00286	0.0247	8.11	8.03	Higher at ED
	Anxious	Moderate	OSBPL11	-0.123	-3.08	-1.78	-2.98	0.00286	0.0247	5.97	5.84	Higher at ED
	Anxious	Moderate	UBR5.DT	-0.181	-3.09	-1.77	-2.98	0.00286	0.0247	4.49	4.32	Higher at ED
	Anxious	Moderate	DDX51	0.155	3.08	-1.75	2.98	0.00287	0.0247	3.66	3.81	Higher at M6
	Anxious	Moderate	ENSG00000290018	-0.349	-3.08	-1.77	-2.98	0.00287	0.0247	5.98	5.63	Higher at ED
	Anxious	Moderate	MX2	-0.159	-3.08	-1.79	-2.98	0.00287	0.0247	8.19	8.04	Higher at ED
	Anxious	Moderate	ANK1	0.382	3.08	-1.79	2.98	0.00288	0.0248	6.92	7.29	Higher at M6
	Anxious	Moderate	ANKRD12	-0.231	-3.08	-1.75	-2.98	0.00288	0.0248	7.26	7.03	Higher at ED
	Anxious	Moderate	DNAJC6	0.276	3.08	-1.81	2.98	0.00288	0.0248	2.64	2.91	Higher at M6
	Anxious	Moderate	SH2B1	0.115	3.08	-1.79	2.98	0.00288	0.0248	5.39	5.51	Higher at M6
	Anxious	Moderate	ZEB1.AS1	-0.126	-3.08	-1.75	-2.98	0.00288	0.0248	2.38	2.26	Higher at ED
	Anxious	Moderate	ANKDD1A	0.165	3.08	-1.81	2.98	0.00289	0.0248	1.67	1.86	Higher at M6
	Anxious	Moderate	ANO8	0.161	3.08	-1.76	2.98	0.00289	0.0248	2.94	3.1	Higher at M6
	Anxious	Moderate	NAA10	0.0698	3.08	-1.8	2.98	0.00289	0.0248	4.44	4.51	Higher at M6
	Anxious	Moderate	CREB5	-0.21	-3.08	-1.82	-2.98	0.0029	0.0248	8.1	7.89	Higher at ED
	Anxious	Moderate	UBAP1L	0.139	3.08	-1.78	2.98	0.0029	0.0248	4.14	4.29	Higher at M6
	Anxious	Moderate	RNH1	0.0903	3.08	-1.81	2.98	0.00291	0.0249	5.91	6	Higher at M6
	Anxious	Moderate	CLIP2	0.194	3.08	-1.73	2.98	0.00291	0.0249	4.06	4.26	Higher at M6
	Anxious	Moderate	PKD1	0.174	3.08	-1.8	2.98	0.00292	0.0249	5.79	5.96	Higher at M6
	Anxious	Moderate	ZBTB4	0.112	3.08	-1.8	2.98	0.00291	0.0249	6.72	6.83	Higher at M6
	Anxious	Moderate	HSF1	0.0927	3.08	-1.76	2.98	0.00292	0.0249	5.46	5.56	Higher at M6
	Anxious	Moderate	ZNF417	-0.0949	-3.08	-1.8	-2.98	0.00293	0.0249	4.86	4.76	Higher at ED
	Anxious	Moderate	SLA2	0.127	3.08	-1.78	2.98	0.00293	0.025	4.64	4.76	Higher at M6
	Anxious	Moderate	CSNK1A1	-0.0898	-3.07	-1.76	-2.97	0.00294	0.025	6.87	6.79	Higher at ED
	Anxious	Moderate	ZC3H15	-0.206	-3.07	-1.79	-2.97	0.00294	0.025	4.23	4.03	Higher at ED
	Anxious	Moderate	ENSG00000289496	-0.123	-3.07	-1.8	-2.97	0.00295	0.0251	2.42	2.3	Higher at ED
	Anxious	Moderate	CUL4B	-0.106	-3.07	-1.77	-2.97	0.00295	0.0251	6.24	6.13	Higher at ED
	Anxious	Moderate	ABCC1	0.111	3.07	-1.82	2.97	0.00298	0.0252	6.03	6.14	Higher at M6
	Anxious	Moderate	AKAP10	-0.0828	-3.07	-1.81	-2.97	0.00298	0.0252	5.57	5.49	Higher at ED
	Anxious	Moderate	CEP19	-0.214	-3.07	-1.81	-2.97	0.00297	0.0252	4.02	3.8	Higher at ED
	Anxious	Moderate	GPBP1	-0.158	-3.07	-1.8	-2.97	0.00298	0.0252	5.95	5.79	Higher at ED
	Anxious	Moderate	KDM1A	0.0879	3.07	-1.81	2.97	0.00298	0.0252	5.06	5.14	Higher at M6
	Anxious	Moderate	LONRF1	-0.123	-3.07	-1.8	-2.97	0.00297	0.0252	3.85	3.72	Higher at ED
	Anxious	Moderate	LYPLAL1	-0.136	-3.07	-1.82	-2.97	0.00298	0.0252	3.34	3.2	Higher at ED
	Anxious	Moderate	PPP1R12A	-0.128	-3.07	-1.82	-2.97	0.00298	0.0252	7.54	7.41	Higher at ED
	Anxious	Moderate	MPZ	-0.152	-3.07	-1.81	-2.97	0.00299	0.0252	3.21	3.06	Higher at ED
	Anxious	Moderate	FPGS	0.135	3.07	-1.81	2.97	0.003	0.0252	4.2	4.34	Higher at M6
	Anxious	Moderate	MKLN1	-0.117	-3.07	-1.8	-2.97	0.00299	0.0252	6.99	6.87	Higher at ED
	Anxious	Moderate	PRAG1	0.13	3.07	-1.83	2.97	0.003	0.0252	4.52	4.65	Higher at M6
	Anxious	Moderate	SELENOT	-0.128	-3.07	-1.82	-2.97	0.003	0.0252	5.3	5.17	Higher at ED
	Anxious	Moderate	SIMC1	0.106	3.07	-1.79	2.97	0.003	0.0252	3.97	4.08	Higher at M6
	Anxious	Moderate	COP1.DT	-0.215	-3.07	-1.81	-2.97	0.00301	0.0253	1.87	1.67	Higher at ED
	Anxious	Moderate	GFI1	0.166	3.06	-1.84	2.97	0.00301	0.0253	3.61	3.78	Higher at M6
	Anxious	Moderate	ITPRIPL1	0.146	3.06	-1.85	2.97	0.00301	0.0253	2.53	2.68	Higher at M6
	Anxious	Moderate	PLEKHF1	0.151	3.07	-1.84	2.97	0.00302	0.0253	3.8	3.96	Higher at M6
	Anxious	Moderate	CREBRF	-0.131	-3.06	-1.82	-2.97	0.00302	0.0253	7.13	7	Higher at ED
	Anxious	Moderate	PPP4R1	-0.173	-3.06	-1.83	-2.96	0.00303	0.0254	6.59	6.41	Higher at ED
	Anxious	Moderate	ENSG00000284948	-0.211	-3.07	-1.83	-2.96	0.00304	0.0254	5.26	5.04	Higher at ED
	Anxious	Moderate	TRIM58	0.43	3.06	-1.84	2.96	0.00304	0.0254	8.87	9.27	Higher at M6
	Anxious	Moderate	SCRN3	-0.113	-3.06	-1.82	-2.96	0.00304	0.0254	3.03	2.91	Higher at ED
	Anxious	Moderate	COMMD2	-0.131	-3.01	-1.9	-2.96	0.00305	0.0255	3.56	3.43	Higher at ED
	Anxious	Moderate	MED1	0.0771	3.06	-1.83	2.96	0.00305	0.0255	6.01	6.09	Higher at M6
	Anxious	Moderate	TMEM245	0.0945	3.06	-1.83	2.96	0.00305	0.0255	5.67	5.76	Higher at M6
	Anxious	Moderate	PFKFB3	-0.258	-3.06	-1.82	-2.96	0.00305	0.0255	6.55	6.28	Higher at ED
	Anxious	Moderate	ADGRE1	0.2	3.06	-1.85	2.96	0.00306	0.0255	4.8	5	Higher at M6
	Anxious	Moderate	CHUK	-0.145	-3.07	-1.81	-2.96	0.00306	0.0255	4.17	4.03	Higher at ED
	Anxious	Moderate	DDX54	0.0993	3.06	-1.85	2.96	0.00308	0.0256	5.32	5.42	Higher at M6
	Anxious	Moderate	DEGS1	-0.112	-3.06	-1.83	-2.96	0.00307	0.0256	4.95	4.84	Higher at ED
	Anxious	Moderate	ZBTB26	-0.154	-3.01	-1.9	-2.96	0.00307	0.0256	3.2	3.05	Higher at ED
	Anxious	Moderate	NEURL4	0.116	3.06	-1.83	2.96	0.00308	0.0256	4.22	4.34	Higher at M6
	Anxious	Moderate	AGAP5	0.146	3.01	-1.91	2.96	0.00309	0.0256	3.32	3.47	Higher at M6
	Anxious	Moderate	GALNT4	-0.18	-3.06	-1.81	-2.96	0.00309	0.0256	4.27	4.09	Higher at ED
	Anxious	Moderate	ENSG00000279819	0.127	3.06	-1.82	2.96	0.0031	0.0257	2.57	2.7	Higher at M6
	Anxious	Moderate	LOXHD1	-0.218	-3.06	-1.87	-2.96	0.0031	0.0257	2.44	2.27	Higher at ED
	Anxious	Moderate	NDUFV2	-0.0958	-3.06	-1.84	-2.96	0.0031	0.0257	4.26	4.16	Higher at ED
	Anxious	Moderate	ANKH	0.18	3.06	-1.86	2.96	0.00312	0.0258	6.23	6.41	Higher at M6
	Anxious	Moderate	LINC00265	0.131	3.06	-1.86	2.96	0.00312	0.0258	3.1	3.23	Higher at M6
	Anxious	Moderate	LINC02035	-0.159	-3.05	-1.84	-2.95	0.00314	0.0259	4.64	4.49	Higher at ED
	Anxious	Moderate	HERC1	0.0876	3.05	-1.85	2.95	0.00314	0.0259	8.02	8.11	Higher at M6
	Anxious	Moderate	ATP6V1D	-0.155	-3.05	-1.86	-2.95	0.00315	0.026	3.95	3.79	Higher at ED
	Anxious	Moderate	DHX37	0.128	3.05	-1.85	2.95	0.00315	0.026	4.03	4.16	Higher at M6
	Anxious	Moderate	SUSD1	0.116	3.05	-1.87	2.95	0.00315	0.026	4.72	4.83	Higher at M6
	Anxious	Moderate	ABCF3	0.0854	3.05	-1.86	2.95	0.00316	0.026	4.57	4.65	Higher at M6
	Anxious	Moderate	CTTN	0.324	3.05	-1.84	2.95	0.00316	0.026	3.71	4.05	Higher at M6
	Anxious	Moderate	ENSG00000293016	-0.27	-3.05	-1.87	-2.95	0.00317	0.026	4.99	4.72	Higher at ED
	Anxious	Moderate	LINC01806	-0.195	-3.05	-1.87	-2.95	0.00317	0.026	1.94	1.75	Higher at ED
	Anxious	Moderate	HARS1	0.0697	3.05	-1.85	2.95	0.00317	0.026	5.21	5.28	Higher at M6
	Anxious	Moderate	PTPN9	0.0816	3.05	-1.86	2.95	0.00317	0.026	4.57	4.66	Higher at M6
	Anxious	Moderate	VSTM1	0.167	3.05	-1.89	2.95	0.00318	0.0261	2.41	2.58	Higher at M6
	Anxious	Moderate	TMEM198B	0.144	3.05	-1.86	2.95	0.00318	0.0261	3.6	3.75	Higher at M6
	Anxious	Moderate	MYCBP2	0.0927	3.05	-1.88	2.95	0.00319	0.0262	8.16	8.25	Higher at M6
	Anxious	Moderate	NISCH	0.105	3.04	-1.88	2.95	0.0032	0.0262	6.25	6.36	Higher at M6
	Anxious	Moderate	ZNF618	0.142	3.05	-1.88	2.95	0.0032	0.0262	2.51	2.66	Higher at M6
	Anxious	Moderate	ACSF2	0.135	3.04	-1.88	2.94	0.00323	0.0262	2.5	2.63	Higher at M6
	Anxious	Moderate	APPL2	-0.087	-3.04	-1.88	-2.95	0.00322	0.0262	4.63	4.54	Higher at ED
	Anxious	Moderate	BTRC	0.0749	3.04	-1.88	2.95	0.00321	0.0262	3.92	4	Higher at M6
	Anxious	Moderate	CHD3	0.101	3.04	-1.9	2.95	0.00322	0.0262	7.68	7.78	Higher at M6
	Anxious	Moderate	DHRSX	-0.138	-3.04	-1.9	-2.95	0.00322	0.0262	4.34	4.2	Higher at ED
	Anxious	Moderate	DMAP1	0.102	3.04	-1.85	2.95	0.00323	0.0262	4.67	4.78	Higher at M6
	Anxious	Moderate	ERCC3	0.0736	3.04	-1.89	2.95	0.00322	0.0262	4.71	4.78	Higher at M6
	Anxious	Moderate	LINC02207	-0.289	-3.05	-1.89	-2.95	0.00323	0.0262	3.19	2.92	Higher at ED
	Anxious	Moderate	LRIG2	0.0808	3.04	-1.88	2.95	0.00322	0.0262	5.04	5.13	Higher at M6
	Anxious	Moderate	MAPK14	-0.177	-3.04	-1.88	-2.95	0.00322	0.0262	7.49	7.31	Higher at ED
	Anxious	Moderate	REV3L	-0.0933	-3.04	-1.85	-2.95	0.00322	0.0262	5.89	5.8	Higher at ED
	Anxious	Moderate	ABHD13	-0.203	-3.04	-1.86	-2.94	0.00325	0.0264	5	4.79	Higher at ED
	Anxious	Moderate	GOLGA8A	0.141	3.04	-1.9	2.94	0.00328	0.0266	6.65	6.79	Higher at M6
	Anxious	Moderate	SDR39U1	0.108	3.04	-1.92	2.94	0.00328	0.0266	3.96	4.07	Higher at M6
	Anxious	Moderate	TMA7B	0.172	3.04	-1.86	2.94	0.00329	0.0266	2.92	3.09	Higher at M6
	Anxious	Moderate	INPP5B	0.0832	3.04	-1.9	2.94	0.00329	0.0267	4.66	4.74	Higher at M6
	Anxious	Moderate	SRGAP3	0.147	3.04	-1.92	2.94	0.0033	0.0267	2.28	2.42	Higher at M6
	Anxious	Moderate	U2AF2	0.0904	3.03	-1.88	2.94	0.0033	0.0267	6.64	6.74	Higher at M6
	Anxious	Moderate	ZNF830	-0.0959	-3.04	-1.88	-2.94	0.0033	0.0267	3.98	3.89	Higher at ED
	Anxious	Moderate	SEPTIN7	-0.104	-3.03	-1.91	-2.94	0.00331	0.0267	6.95	6.85	Higher at ED
	Anxious	Moderate	CCDC59	-0.172	-3.04	-1.88	-2.94	0.00331	0.0267	3.22	3.05	Higher at ED
	Anxious	Moderate	ATP6V0B	-0.159	-3.03	-1.92	-2.94	0.00332	0.0268	6.2	6.03	Higher at ED
	Anxious	Moderate	ENSG00000289310	-0.21	-3.04	-1.9	-2.94	0.00333	0.0268	3.13	2.93	Higher at ED
	Anxious	Moderate	BPTF	0.096	3.03	-1.9	2.94	0.00333	0.0268	8.06	8.15	Higher at M6
	Anxious	Moderate	LBR	-0.174	-3.03	-1.9	-2.93	0.00335	0.027	7.25	7.07	Higher at ED
	Anxious	Moderate	C5AR2	-0.193	-3.03	-1.93	-2.93	0.00335	0.027	6.46	6.27	Higher at ED
	Anxious	Moderate	ENSG00000288061	-0.187	-3.03	-1.89	-2.93	0.00336	0.027	1.88	1.69	Higher at ED
	Anxious	Moderate	ALDH5A1	0.249	3.03	-1.92	2.93	0.00337	0.0271	4.66	4.91	Higher at M6
	Anxious	Moderate	MYB	0.148	3.03	-1.93	2.93	0.00338	0.0271	2.29	2.44	Higher at M6
	Anxious	Moderate	VPS11	0.0816	3.03	-1.92	2.93	0.00339	0.0272	5.07	5.15	Higher at M6
	Anxious	Moderate	ALOX5AP	-0.248	-3.02	-1.93	-2.93	0.00339	0.0272	6.85	6.59	Higher at ED
	Anxious	Moderate	EGLN1	-0.185	-3.02	-1.93	-2.93	0.00339	0.0272	6.92	6.73	Higher at ED
	Anxious	Moderate	ZBTB16	0.237	3.03	-1.93	2.93	0.00339	0.0272	4.72	4.97	Higher at M6
	Anxious	Moderate	CCNL1	-0.121	-3.03	-1.91	-2.93	0.00339	0.0272	7.22	7.1	Higher at ED
	Anxious	Moderate	RBP7	-0.241	-3.03	-1.94	-2.93	0.0034	0.0272	1.91	1.68	Higher at ED
	Anxious	Moderate	GP9	0.297	3.03	-1.91	2.93	0.0034	0.0272	3.3	3.61	Higher at M6
	Anxious	Moderate	SULT1B1	-0.24	-3.02	-1.93	-2.93	0.00342	0.0273	6.48	6.24	Higher at ED
	Anxious	Moderate	TMCO1	-0.195	-3.02	-1.92	-2.93	0.00342	0.0273	4.26	4.06	Higher at ED
	Anxious	Moderate	ZBTB37	-0.104	-3.02	-1.91	-2.93	0.00342	0.0273	7.06	6.96	Higher at ED
	Anxious	Moderate	RSKR	0.193	3.02	-1.9	2.93	0.00343	0.0273	2.93	3.13	Higher at M6
	Anxious	Moderate	UBE2W	-0.175	-3.02	-1.93	-2.93	0.00343	0.0273	5.6	5.43	Higher at ED
	Anxious	Moderate	DDX11L2	0.213	3.02	-1.97	2.92	0.00348	0.0276	2.45	2.69	Higher at M6
	Anxious	Moderate	ENSG00000265401	0.416	3	-1.99	2.92	0.00347	0.0276	1.96	2.27	Higher at M6
	Anxious	Moderate	GAS2L1	0.231	3.02	-1.93	2.92	0.00348	0.0276	3.69	3.92	Higher at M6
	Anxious	Moderate	KCNMB1	0.152	3.01	-1.96	2.92	0.00347	0.0276	2.14	2.29	Higher at M6
	Anxious	Moderate	SPATA13	-0.087	-3.02	-1.94	-2.92	0.00347	0.0276	7.19	7.11	Higher at ED
	Anxious	Moderate	TNFRSF9	-0.226	-3.02	-1.94	-2.92	0.00348	0.0276	2.86	2.65	Higher at ED
	Anxious	Moderate	TRIM14	0.0938	3.02	-1.96	2.92	0.00347	0.0276	6.44	6.54	Higher at M6
	Anxious	Moderate	CEP131	0.127	3.02	-1.94	2.92	0.0035	0.0277	2.97	3.1	Higher at M6
	Anxious	Moderate	H3.7	-0.179	-3.02	-1.96	-2.92	0.0035	0.0277	2.48	2.3	Higher at ED
	Anxious	Moderate	PNPLA7	0.203	3.01	-1.98	2.92	0.0035	0.0277	2.4	2.61	Higher at M6
	Anxious	Moderate	SPG7	0.128	3.01	-1.96	2.92	0.00349	0.0277	6.77	6.89	Higher at M6
	Anxious	Moderate	LINC02917	-0.157	-3.02	-1.95	-2.92	0.00351	0.0277	2.19	2.04	Higher at ED
	Anxious	Moderate	TULP4	0.0956	3.01	-1.97	2.92	0.00351	0.0277	5.73	5.83	Higher at M6
	Anxious	Moderate	NOL9	0.123	3.01	-1.95	2.92	0.00352	0.0278	4.83	4.95	Higher at M6
	Anxious	Moderate	GOLGA3	0.126	3.01	-1.95	2.92	0.00353	0.0279	6.58	6.71	Higher at M6
	Anxious	Moderate	PRMT7	0.124	3.01	-1.97	2.92	0.00353	0.0279	4.74	4.86	Higher at M6
	Anxious	Moderate	SLC39A11	0.0987	3.01	-1.98	2.92	0.00354	0.0279	3.23	3.33	Higher at M6
	Anxious	Moderate	TNRC6C	0.122	3.01	-1.96	2.92	0.00354	0.0279	6.61	6.73	Higher at M6
	Anxious	Moderate	NRGN	0.319	3.01	-1.97	2.92	0.00355	0.0279	7.21	7.53	Higher at M6
	Anxious	Moderate	SELENOF	-0.143	-3.01	-1.95	-2.92	0.00355	0.0279	5.16	5.01	Higher at ED
	Anxious	Moderate	ATP5PF	-0.182	-3.01	-1.99	-2.91	0.00356	0.0279	3.08	2.91	Higher at ED
	Anxious	Moderate	DPY19L3	-0.134	-3.01	-1.97	-2.91	0.00356	0.0279	4.39	4.26	Higher at ED
	Anxious	Moderate	ENSG00000302206	-0.215	-3.01	-1.98	-2.91	0.00356	0.0279	3.84	3.63	Higher at ED
	Anxious	Moderate	RICTOR	-0.165	-3.01	-1.97	-2.91	0.00356	0.0279	7.62	7.46	Higher at ED
	Anxious	Moderate	TLR10	-0.156	-3.01	-1.98	-2.91	0.00356	0.0279	4.08	3.93	Higher at ED
	Anxious	Moderate	TOB2	0.109	3.01	-1.97	2.92	0.00355	0.0279	5.67	5.78	Higher at M6
	Anxious	Moderate	MACROH2A1	-0.11	-3.01	-1.97	-2.91	0.00357	0.0279	8.38	8.27	Higher at ED
	Anxious	Moderate	CD7	0.106	3.01	-1.99	2.91	0.00358	0.028	6.1	6.21	Higher at M6
	Anxious	Moderate	CBX5	0.0977	3.01	-1.99	2.91	0.00358	0.028	6.1	6.19	Higher at M6
	Anxious	Moderate	CNOT11	0.076	3.01	-1.94	2.91	0.00358	0.028	4.6	4.67	Higher at M6
	Anxious	Moderate	BUD31	-0.118	-3.01	-1.98	-2.91	0.00359	0.0281	3.87	3.75	Higher at ED
	Anxious	Moderate	ATF1	-0.0929	-3	-1.99	-2.91	0.00361	0.0282	3.76	3.67	Higher at ED
	Anxious	Moderate	ALAD	0.122	3	-1.97	2.91	0.00362	0.0282	4.42	4.55	Higher at M6
	Anxious	Moderate	GLIPR2	-0.149	-3	-1.99	-2.91	0.00362	0.0282	7.19	7.04	Higher at ED
	Anxious	Moderate	SAFB2	0.086	3	-1.93	2.91	0.00362	0.0282	6.88	6.96	Higher at M6
	Anxious	Moderate	SLC46A3	-0.0905	-3	-1.96	-2.91	0.00362	0.0282	4.21	4.12	Higher at ED
	Anxious	Moderate	CCDC13.AS2	-0.18	-3.01	-2	-2.91	0.00363	0.0282	2.21	2.01	Higher at ED
	Anxious	Moderate	CXorf38	-0.0626	-3	-2.01	-2.91	0.00364	0.0283	5.63	5.57	Higher at ED
	Anxious	Moderate	PNMA3	0.177	3	-2.01	2.91	0.00364	0.0283	2	2.17	Higher at M6
	Anxious	Moderate	ENSG00000284882	-0.229	-3	-2	-2.91	0.00364	0.0283	2.15	1.95	Higher at ED
	Anxious	Moderate	ENSG00000289768	-0.269	-3	-2.01	-2.91	0.00365	0.0283	5.55	5.27	Higher at ED
	Anxious	Moderate	KLHL21	-0.143	-3	-2.01	-2.91	0.00365	0.0283	6.76	6.61	Higher at ED
	Anxious	Moderate	MYOM2	0.284	3	-2.02	2.91	0.00365	0.0283	2.35	2.65	Higher at M6
	Anxious	Moderate	PARGP1	-0.189	-3	-1.96	-2.91	0.00366	0.0283	2.09	1.89	Higher at ED
	Anxious	Moderate	PLEC	0.188	3	-1.96	2.91	0.00366	0.0283	9.11	9.29	Higher at M6
	Anxious	Moderate	ITIH4	0.163	3	-2	2.91	0.00367	0.0284	1.91	2.07	Higher at M6
	Anxious	Moderate	SOCS3	-0.238	-3	-2.01	-2.9	0.00368	0.0284	5.44	5.2	Higher at ED
	Anxious	Moderate	ENSG00000298442	-0.24	-3	-2	-2.9	0.00368	0.0285	1.98	1.72	Higher at ED
	Anxious	Moderate	UBFD1	0.0754	3	-2.01	2.9	0.00368	0.0285	4.38	4.45	Higher at M6
	Anxious	Moderate	CCDC71L	-0.177	-3	-2.01	-2.9	0.00369	0.0285	4.29	4.11	Higher at ED
	Anxious	Moderate	CDK5RAP3	0.0947	3	-1.99	2.9	0.00369	0.0285	6	6.1	Higher at M6
	Anxious	Moderate	PPCS	-0.097	-3	-1.97	-2.9	0.00369	0.0285	4.51	4.41	Higher at ED
	Anxious	Moderate	SDHB	-0.0854	-3	-2.01	-2.9	0.0037	0.0285	4.48	4.39	Higher at ED
	Anxious	Moderate	UBE2Q2P1	0.175	3	-1.99	2.9	0.0037	0.0285	2.67	2.86	Higher at M6
	Anxious	Moderate	LRCH3	0.065	2.99	-2.01	2.9	0.00372	0.0286	5.79	5.86	Higher at M6
	Anxious	Moderate	MYCBP	-0.118	-3	-2.01	-2.9	0.00372	0.0286	3.17	3.05	Higher at ED
	Anxious	Moderate	USP28	0.121	2.99	-2.03	2.9	0.00372	0.0286	4.32	4.44	Higher at M6
	Anxious	Moderate	WARS2.AS1	0.127	2.99	-2.03	2.9	0.00374	0.0287	3.77	3.89	Higher at M6
	Anxious	Moderate	ITGB5	0.282	3	-2.01	2.9	0.00374	0.0287	2.95	3.25	Higher at M6
	Anxious	Moderate	NOMO2	0.105	2.99	-2.03	2.9	0.00376	0.0288	5.44	5.55	Higher at M6
	Anxious	Moderate	LAMP2	-0.164	-2.99	-2.03	-2.9	0.00376	0.0289	7.57	7.41	Higher at ED
	Anxious	Moderate	SLC16A3	-0.176	-2.99	-2.03	-2.9	0.00377	0.0289	7.79	7.61	Higher at ED
	Anxious	Moderate	ENSG00000293339	-0.212	-2.99	-2.02	-2.9	0.00378	0.0289	3.04	2.82	Higher at ED
	Anxious	Moderate	GEMIN5	0.109	2.99	-2.04	2.9	0.00378	0.0289	3.76	3.87	Higher at M6
	Anxious	Moderate	MMS19	0.0772	2.99	-2.03	2.9	0.00378	0.0289	4.63	4.71	Higher at M6
	Anxious	Moderate	NTNG2	-0.213	-2.99	-2.02	-2.9	0.00378	0.0289	5.37	5.15	Higher at ED
	Anxious	Moderate	SNPH	0.14	2.99	-2.04	2.9	0.00378	0.0289	3.35	3.49	Higher at M6
	Anxious	Moderate	PLSCR1	-0.212	-2.99	-2.04	-2.9	0.00379	0.0289	5.27	5.05	Higher at ED
	Anxious	Moderate	RHOBTB1	0.285	2.99	-2.03	2.9	0.00379	0.0289	1.79	2.07	Higher at M6
	Anxious	Moderate	HNRNPM	0.0898	2.99	-2.02	2.89	0.00379	0.0289	6.67	6.76	Higher at M6
	Anxious	Moderate	MS4A14	0.147	2.99	-2.04	2.89	0.0038	0.029	3.62	3.76	Higher at M6
	Anxious	Moderate	ZNF658	-0.254	-2.99	-2.03	-2.89	0.00381	0.029	2.08	1.84	Higher at ED
	Anxious	Moderate	ADGRL1	0.147	2.99	-2.04	2.89	0.00381	0.029	4.12	4.27	Higher at M6
	Anxious	Moderate	CNTNAP3	-0.303	-3.01	-1.99	-2.89	0.00383	0.0291	5.73	5.43	Higher at ED
	Anxious	Moderate	ZNF274	-0.0781	-2.99	-2.03	-2.89	0.00382	0.0291	5.17	5.09	Higher at ED
	Anxious	Moderate	ZNF430	-0.145	-2.99	-1.98	-2.89	0.00383	0.0291	4.34	4.19	Higher at ED
	Anxious	Moderate	IVD	0.0952	2.98	-2.05	2.89	0.00383	0.0291	4.51	4.61	Higher at M6
	Anxious	Moderate	GATA3	0.125	2.99	-2.05	2.89	0.00384	0.0291	5.13	5.26	Higher at M6
	Anxious	Moderate	TRIB1	-0.19	-2.98	-2.02	-2.89	0.00384	0.0291	5.24	5.05	Higher at ED
	Anxious	Moderate	ACSL4	-0.185	-2.98	-2.03	-2.89	0.00385	0.0291	6.4	6.21	Higher at ED
	Anxious	Moderate	CD164	-0.123	-2.98	-2.01	-2.89	0.00384	0.0291	7.04	6.92	Higher at ED
	Anxious	Moderate	DTX2P1.UPK3BP1.PMS2P11	0.144	2.98	-2.04	2.89	0.00386	0.0292	4.51	4.66	Higher at M6
	Anxious	Moderate	LIG4	-0.182	-2.98	-1.99	-2.89	0.00387	0.0293	3.85	3.67	Higher at ED
	Anxious	Moderate	MED10	-0.102	-2.98	-2	-2.89	0.00388	0.0293	3.03	2.93	Higher at ED
	Anxious	Moderate	MEGF9	-0.213	-2.98	-2.06	-2.89	0.00389	0.0294	8.27	8.05	Higher at ED
	Anxious	Moderate	RBMS1	-0.0862	-2.98	-2.06	-2.89	0.00389	0.0294	6.8	6.72	Higher at ED
	Anxious	Moderate	TRIM38	-0.061	-2.98	-2.06	-2.89	0.0039	0.0295	7.24	7.18	Higher at ED
	Anxious	Moderate	VANGL1	0.147	2.98	-2.08	2.89	0.00391	0.0295	2.31	2.48	Higher at M6
	Anxious	Moderate	SIDT1	0.0867	2.98	-2.07	2.88	0.00391	0.0295	4.99	5.07	Higher at M6
	Anxious	Moderate	PILRB	0.116	2.98	-2.07	2.88	0.00392	0.0295	5.42	5.54	Higher at M6
	Anxious	Moderate	LPAR5	0.103	2.97	-2.08	2.88	0.00394	0.0297	4.19	4.29	Higher at M6
	Anxious	Moderate	PKD1P6.NPIPP1	0.163	2.98	-2.04	2.88	0.00394	0.0297	3.42	3.59	Higher at M6
	Anxious	Moderate	FRAT1	-0.18	-2.97	-2.07	-2.88	0.00395	0.0297	6.22	6.04	Higher at ED
	Anxious	Moderate	AEN	-0.154	-2.98	-2.04	-2.88	0.00395	0.0297	4.17	4.02	Higher at ED
	Anxious	Moderate	ENSG00000286076	-0.297	-2.98	-2.05	-2.88	0.00395	0.0297	4.01	3.71	Higher at ED
	Anxious	Moderate	EVI2B	-0.163	-2.97	-2.07	-2.88	0.00396	0.0297	9.42	9.25	Higher at ED
	Anxious	Moderate	WRAP73	0.0981	2.97	-2.07	2.88	0.00396	0.0297	4.12	4.22	Higher at M6
	Anxious	Moderate	ABTB2	0.223	2.98	-2.07	2.88	0.00397	0.0297	2.21	2.42	Higher at M6
	Anxious	Moderate	MTND5P32	-0.266	-2.97	-2.07	-2.88	0.00397	0.0297	5.72	5.45	Higher at ED
	Anxious	Moderate	NUP62	0.098	2.97	-2.06	2.88	0.00397	0.0297	5.82	5.92	Higher at M6
	Anxious	Moderate	SLC25A44	-0.15	-2.97	-2.07	-2.88	0.00396	0.0297	6.27	6.12	Higher at ED
	Anxious	Moderate	TMEM214	0.0832	2.97	-2.08	2.88	0.00396	0.0297	4.54	4.62	Higher at M6
	Anxious	Moderate	OTULINL	-0.098	-2.97	-2.08	-2.88	0.00398	0.0297	4.95	4.86	Higher at ED
	Anxious	Moderate	APBA3	0.1	2.97	-2.05	2.88	0.00399	0.0298	4.62	4.72	Higher at M6
	Anxious	Moderate	DCAF5	0.0525	2.97	-2.06	2.88	0.00399	0.0298	6.42	6.48	Higher at M6
	Anxious	Moderate	PRRC2B	0.148	2.97	-2.07	2.88	0.00399	0.0298	7.9	8.05	Higher at M6
	Anxious	Moderate	SLC26A8	-0.323	-2.97	-2.08	-2.88	0.00399	0.0298	2.32	2.04	Higher at ED
	Anxious	Moderate	ENSG00000290386	0.261	2.97	-2.03	2.88	0.004	0.0298	1.82	2.08	Higher at M6
	Anxious	Moderate	ERH	-0.219	-2.97	-2.05	-2.88	0.004	0.0298	2.55	2.34	Higher at ED
	Anxious	Moderate	FAM200B	-0.159	-2.97	-2.08	-2.88	0.004	0.0298	3.91	3.75	Higher at ED
	Anxious	Moderate	PIK3R2	0.244	2.97	-2.06	2.88	0.004	0.0298	4.85	5.11	Higher at M6
	Anxious	Moderate	DUSP3	-0.116	-2.97	-2.09	-2.88	0.00401	0.0298	4.82	4.71	Higher at ED
	Anxious	Moderate	AJM1	0.177	2.97	-2.09	2.88	0.00401	0.0298	3.32	3.52	Higher at M6
	Anxious	Moderate	ST6GAL1	0.0856	2.97	-2.1	2.88	0.00402	0.0299	7.22	7.3	Higher at M6
	Anxious	Moderate	CEACAM3	-0.18	-2.97	-2.1	-2.88	0.00403	0.0299	6.34	6.16	Higher at ED
	Anxious	Moderate	ENSG00000286010	0.178	2.96	-2.11	2.88	0.00403	0.0299	1.68	1.87	Higher at M6
	Anxious	Moderate	IDUA	0.138	2.97	-2.08	2.88	0.00403	0.0299	3.27	3.41	Higher at M6
	Anxious	Moderate	FBXL13	-0.277	-2.97	-2.08	-2.87	0.00404	0.03	3.85	3.57	Higher at ED
	Anxious	Moderate	AGAP3	0.121	2.97	-2.07	2.87	0.00405	0.03	4.13	4.25	Higher at M6
	Anxious	Moderate	ENSG00000232855	0.148	2.96	-2.11	2.87	0.00406	0.03	2.55	2.7	Higher at M6
	Anxious	Moderate	ZNF92	-0.264	-2.96	-2.06	-2.87	0.00407	0.0301	2.72	2.46	Higher at ED
	Anxious	Moderate	AKAP8L	0.112	2.96	-2.05	2.87	0.00407	0.0301	6.15	6.26	Higher at M6
	Anxious	Moderate	P2RX5	0.116	2.96	-2.11	2.87	0.00409	0.0302	4.33	4.44	Higher at M6
	Anxious	Moderate	IPO9	0.0721	2.96	-2.09	2.87	0.00409	0.0302	5.43	5.51	Higher at M6
	Anxious	Moderate	PRCP	-0.111	-2.96	-2.11	-2.87	0.00412	0.0304	5.92	5.81	Higher at ED
	Anxious	Moderate	RBM12B	-0.155	-2.96	-2.04	-2.87	0.00412	0.0304	6.09	5.94	Higher at ED
	Anxious	Moderate	BCR	0.0901	2.96	-2.12	2.87	0.00412	0.0304	6.25	6.34	Higher at M6
	Anxious	Moderate	BTG2	-0.122	-2.96	-2.09	-2.87	0.00413	0.0304	7.64	7.52	Higher at ED
	Anxious	Moderate	ITGA1	-0.162	-2.96	-2.12	-2.87	0.00413	0.0304	2.98	2.81	Higher at ED
	Anxious	Moderate	ENSG00000262714	-0.206	-2.97	-2.1	-2.87	0.00415	0.0305	3.46	3.26	Higher at ED
	Anxious	Moderate	MLXIP	0.177	2.96	-2.05	2.87	0.00414	0.0305	6.9	7.08	Higher at M6
	Anxious	Moderate	PKD1P3	0.188	2.96	-2.1	2.87	0.00414	0.0305	4.54	4.74	Higher at M6
	Anxious	Moderate	WSB1	-0.119	-2.96	-2.1	-2.87	0.00414	0.0305	7.02	6.9	Higher at ED
	Anxious	Moderate	ENSG00000236194	-0.15	-2.96	-2.07	-2.87	0.00416	0.0305	3.61	3.46	Higher at ED
	Anxious	Moderate	FBXW8	0.103	2.96	-2.13	2.87	0.00415	0.0305	3.86	3.96	Higher at M6
	Anxious	Moderate	GRK3	0.0933	2.96	-2.12	2.87	0.00416	0.0305	5.62	5.71	Higher at M6
	Anxious	Moderate	NDUFA6	-0.185	-2.95	-2.11	-2.87	0.00416	0.0305	2.64	2.46	Higher at ED
	Anxious	Moderate	NFYA	-0.0867	-2.96	-2.08	-2.87	0.00416	0.0305	5.87	5.79	Higher at ED
	Anxious	Moderate	ENSG00000291203	-0.11	-2.96	-2.09	-2.87	0.00417	0.0305	5.08	4.97	Higher at ED
	Anxious	Moderate	SCARNA5	-0.257	-2.96	-2.12	-2.86	0.00417	0.0305	6.78	6.52	Higher at ED
	Anxious	Moderate	DHRS9	-0.242	-2.95	-2.12	-2.86	0.00419	0.0306	3.43	3.2	Higher at ED
	Anxious	Moderate	DNAJC11	0.113	2.95	-2.1	2.86	0.00419	0.0306	4.81	4.92	Higher at M6
	Anxious	Moderate	SPAST	-0.114	-2.96	-2.1	-2.86	0.00418	0.0306	4.86	4.75	Higher at ED
	Anxious	Moderate	REPIN1	0.0725	2.95	-2.14	2.86	0.0042	0.0307	5.7	5.78	Higher at M6
	Anxious	Moderate	EZR	0.108	2.95	-2.13	2.86	0.00421	0.0307	7.07	7.18	Higher at M6
	Anxious	Moderate	TANK	-0.127	-2.95	-2.12	-2.86	0.00422	0.0308	5.54	5.42	Higher at ED
	Anxious	Moderate	PDIA3	0.0861	2.95	-2.13	2.86	0.00423	0.0308	6.61	6.7	Higher at M6
	Anxious	Moderate	SCARNA7	-0.272	-2.95	-2.12	-2.86	0.00424	0.0309	5.5	5.22	Higher at ED
	Anxious	Moderate	PDE5A	0.255	2.95	-2.13	2.86	0.00425	0.0309	3.6	3.86	Higher at M6
	Anxious	Moderate	VPS25	-0.1	-2.95	-2.1	-2.86	0.00425	0.0309	3.12	3.01	Higher at ED
	Anxious	Moderate	TMEM229B	0.098	2.95	-2.13	2.86	0.00425	0.0309	4.71	4.81	Higher at M6
	Anxious	Moderate	ARID1B	0.0601	2.95	-2.14	2.86	0.00427	0.031	7.83	7.89	Higher at M6
	Anxious	Moderate	ABCF2	0.0943	2.95	-2.12	2.86	0.00428	0.031	4.14	4.24	Higher at M6
	Anxious	Moderate	KBTBD7	-0.194	-2.95	-2.12	-2.86	0.00428	0.031	4.87	4.67	Higher at ED
	Anxious	Moderate	MC1R	0.173	2.95	-2.11	2.86	0.00427	0.031	2.28	2.45	Higher at M6
	Anxious	Moderate	RNPS1	0.0573	2.95	-2.16	2.86	0.00428	0.031	6.22	6.27	Higher at M6
	Anxious	Moderate	SETD1A	0.174	2.95	-2.11	2.86	0.00428	0.031	5.05	5.22	Higher at M6
	Anxious	Moderate	SCAF4	0.0989	2.94	-2.13	2.85	0.0043	0.0312	6.02	6.12	Higher at M6
	Anxious	Moderate	BRD9	0.0857	2.94	-2.14	2.85	0.00433	0.0313	5.19	5.27	Higher at M6
	Anxious	Moderate	CCDC120	0.159	2.95	-2.13	2.85	0.00434	0.0314	2.42	2.57	Higher at M6
	Anxious	Moderate	KIAA0040	-0.134	-2.94	-2.14	-2.85	0.00434	0.0314	7.36	7.23	Higher at ED
	Anxious	Moderate	YPEL2	0.0799	2.94	-2.14	2.85	0.00434	0.0314	5.56	5.64	Higher at M6
	Anxious	Moderate	PKD1P1	0.283	2.97	-2.1	2.85	0.00435	0.0314	4.07	4.4	Higher at M6
	Anxious	Moderate	FBXO38.DT	-0.19	-2.94	-2.15	-2.85	0.00437	0.0315	2.31	2.13	Higher at ED
	Anxious	Moderate	ING2	-0.146	-2.94	-2.14	-2.85	0.00437	0.0315	2.16	2.01	Higher at ED
	Anxious	Moderate	AGAP6	0.125	2.94	-2.14	2.85	0.00439	0.0316	4.49	4.62	Higher at M6
	Anxious	Moderate	GDPD5	0.156	2.94	-2.17	2.85	0.00439	0.0316	4.42	4.58	Higher at M6
	Anxious	Moderate	CBFA2T2	0.0916	2.94	-2.16	2.85	0.0044	0.0317	5.08	5.17	Higher at M6
	Anxious	Moderate	IMP4	0.0847	2.94	-2.15	2.85	0.00441	0.0317	4.38	4.46	Higher at M6
	Anxious	Moderate	KNDC1	0.23	2.93	-2.18	2.85	0.00441	0.0317	2.16	2.41	Higher at M6
	Anxious	Moderate	SAT1	-0.151	-2.94	-2.17	-2.85	0.00442	0.0317	7.12	6.96	Higher at ED
	Anxious	Moderate	SLC12A7	0.107	2.94	-2.18	2.85	0.00441	0.0317	5.62	5.72	Higher at M6
	Anxious	Moderate	IL27RA	0.0843	2.93	-2.16	2.85	0.00442	0.0317	5.23	5.31	Higher at M6
	Anxious	Moderate	RBM6	0.0744	2.93	-2.18	2.85	0.00442	0.0317	6.43	6.5	Higher at M6
	Anxious	Moderate	TMEM158	0.372	2.93	-2.19	2.84	0.00446	0.0319	1.35	1.67	Higher at M6
	Anxious	Moderate	S1PR4	-0.135	-2.93	-2.18	-2.84	0.00447	0.032	6.99	6.86	Higher at ED
	Anxious	Moderate	SLCO4A1.AS2	-0.123	-2.94	-2.15	-2.84	0.00447	0.032	2.68	2.56	Higher at ED
	Anxious	Moderate	ENSG00000287839	-0.16	-2.93	-2.18	-2.84	0.00449	0.0321	5.51	5.35	Higher at ED
	Anxious	Moderate	BTBD6P1	0.193	2.93	-2.16	2.84	0.0045	0.0321	1.91	2.1	Higher at M6
	Anxious	Moderate	ENSG00000289196	-0.199	-2.94	-2.15	-2.84	0.00449	0.0321	2.04	1.84	Higher at ED
	Anxious	Moderate	ZBTB6	-0.156	-2.93	-2.13	-2.84	0.0045	0.0321	3.83	3.68	Higher at ED
	Anxious	Moderate	CEP250	0.116	2.93	-2.18	2.84	0.0045	0.0321	6.19	6.31	Higher at M6
	Anxious	Moderate	CELSR3	0.152	2.93	-2.2	2.84	0.00451	0.0321	2.02	2.19	Higher at M6
	Anxious	Moderate	MED8	-0.0776	-2.93	-2.17	-2.84	0.00451	0.0321	3.83	3.75	Higher at ED
	Anxious	Moderate	RPA1	0.108	2.93	-2.18	2.84	0.00451	0.0322	5.37	5.48	Higher at M6
	Anxious	Moderate	AMD1	-0.107	-2.93	-2.18	-2.84	0.00452	0.0322	6.59	6.48	Higher at ED
	Anxious	Moderate	RPL21	-0.255	-2.93	-2.19	-2.84	0.00452	0.0322	6.55	6.29	Higher at ED
	Anxious	Moderate	RNF125	0.113	2.93	-2.17	2.84	0.00452	0.0322	4.88	4.99	Higher at M6
	Anxious	Moderate	RANGAP1	0.103	2.93	-2.19	2.84	0.00454	0.0323	5.04	5.14	Higher at M6
	Anxious	Moderate	HCG27	-0.183	-2.93	-2.2	-2.84	0.00454	0.0323	6.21	6.03	Higher at ED
	Anxious	Moderate	IVNS1ABP	-0.122	-2.93	-2.17	-2.84	0.00454	0.0323	7.07	6.95	Higher at ED
	Anxious	Moderate	RTN3	-0.195	-2.92	-2.19	-2.84	0.00455	0.0323	7.4	7.2	Higher at ED
	Anxious	Moderate	ESCO1	-0.245	-2.93	-2.15	-2.84	0.00456	0.0323	4.55	4.3	Higher at ED
	Anxious	Moderate	RFNG	0.116	2.92	-2.18	2.84	0.00457	0.0324	3.48	3.59	Higher at M6
	Anxious	Moderate	ENSG00000293372	0.16	2.92	-2.2	2.84	0.00458	0.0324	2.3	2.47	Higher at M6
	Anxious	Moderate	ST20.MTHFS	-0.213	-2.94	-2.14	-2.84	0.00458	0.0324	3.29	3.06	Higher at ED
	Anxious	Moderate	TRAPPC6B	-0.113	-2.92	-2.17	-2.84	0.00458	0.0324	4.46	4.34	Higher at ED
	Anxious	Moderate	LRRC8A	0.141	2.92	-2.2	2.83	0.00459	0.0325	5.34	5.48	Higher at M6
	Anxious	Moderate	GSKIP	-0.163	-2.92	-2.19	-2.83	0.0046	0.0325	3.06	2.89	Higher at ED
	Anxious	Moderate	ZSCAN16	-0.143	-2.92	-2.16	-2.83	0.0046	0.0325	2.27	2.12	Higher at ED
	Anxious	Moderate	CD244	0.124	2.92	-2.21	2.83	0.00461	0.0325	4.38	4.5	Higher at M6
	Anxious	Moderate	PCSK7	0.115	2.92	-2.2	2.83	0.00461	0.0326	7.54	7.65	Higher at M6
	Anxious	Moderate	PPAN	0.128	2.92	-2.19	2.83	0.00464	0.0327	4.61	4.74	Higher at M6
	Anxious	Moderate	TMEM167A	-0.179	-2.92	-2.18	-2.83	0.00464	0.0327	5.3	5.12	Higher at ED
	Anxious	Moderate	SPHK2	0.0995	2.92	-2.2	2.83	0.00465	0.0328	3.85	3.95	Higher at M6
	Anxious	Moderate	CROCCP3	0.117	2.92	-2.21	2.83	0.00465	0.0328	4	4.12	Higher at M6
	Anxious	Moderate	GRWD1	0.101	2.92	-2.22	2.83	0.00466	0.0328	4.17	4.27	Higher at M6
	Anxious	Moderate	ZNF217	-0.0973	-2.92	-2.22	-2.83	0.00467	0.0329	8.33	8.23	Higher at ED
	Anxious	Moderate	HECW2	-0.284	-2.92	-2.19	-2.83	0.00467	0.0329	2.74	2.48	Higher at ED
	Anxious	Moderate	PCK2	0.119	2.91	-2.22	2.83	0.00468	0.0329	3.49	3.61	Higher at M6
	Anxious	Moderate	MAP4K5	0.127	2.91	-2.23	2.83	0.00469	0.0329	4.92	5.05	Higher at M6
	Anxious	Moderate	N4BP2L2	-0.103	-2.91	-2.21	-2.83	0.00469	0.0329	8.12	8.02	Higher at ED
	Anxious	Moderate	NCKIPSD	0.112	2.91	-2.21	2.83	0.00469	0.0329	3.28	3.4	Higher at M6
	Anxious	Moderate	CARD8	-0.0924	-2.91	-2.23	-2.83	0.00471	0.033	7.71	7.61	Higher at ED
	Anxious	Moderate	TRMT2A	0.088	2.91	-2.22	2.83	0.00471	0.033	4.49	4.57	Higher at M6
	Anxious	Moderate	ENSG00000289341	-0.273	-2.92	-2.21	-2.83	0.00472	0.0331	2.2	1.93	Higher at ED
	Anxious	Moderate	FBXO11	-0.0787	-2.91	-2.21	-2.83	0.00472	0.0331	6.77	6.69	Higher at ED
	Anxious	Moderate	GP6	0.27	2.91	-2.22	2.83	0.00472	0.0331	1.84	2.13	Higher at M6
	Anxious	Moderate	PHACTR4	0.117	2.91	-2.21	2.83	0.00473	0.0331	4.73	4.84	Higher at M6
	Anxious	Moderate	RAB5IF	-0.152	-2.91	-2.23	-2.82	0.00473	0.0331	4.96	4.8	Higher at ED
	Anxious	Moderate	CFLAR	-0.137	-2.91	-2.22	-2.82	0.00474	0.0331	9.71	9.57	Higher at ED
	Anxious	Moderate	ERI1	-0.121	-2.91	-2.22	-2.82	0.00474	0.0331	3.52	3.4	Higher at ED
	Anxious	Moderate	H3.3A	-0.186	-2.91	-2.23	-2.82	0.00474	0.0331	9.42	9.23	Higher at ED
	Anxious	Moderate	SARS1	0.0705	2.91	-2.22	2.82	0.00474	0.0331	5.64	5.71	Higher at M6
	Anxious	Moderate	TRMT10C	-0.219	-2.91	-2.2	-2.82	0.00475	0.0331	2.55	2.33	Higher at ED
	Anxious	Moderate	NUAK2	-0.137	-2.91	-2.23	-2.82	0.00476	0.0331	6.67	6.53	Higher at ED
	Anxious	Moderate	ENSG00000289584	0.19	2.91	-2.22	2.82	0.00477	0.0332	1.7	1.89	Higher at M6
	Anxious	Moderate	NDUFAF7	-0.113	-2.91	-2.18	-2.82	0.00476	0.0332	3.4	3.28	Higher at ED
	Anxious	Moderate	SAMSN1	-0.167	-2.91	-2.23	-2.82	0.00477	0.0332	4.08	3.92	Higher at ED
	Anxious	Moderate	CASP10	0.0656	2.91	-2.24	2.82	0.00477	0.0332	5.44	5.51	Higher at M6
	Anxious	Moderate	ENSG00000294468	-0.247	-2.91	-2.23	-2.82	0.00479	0.0332	1.92	1.68	Higher at ED
	Anxious	Moderate	HLCS	0.0977	2.91	-2.24	2.82	0.00479	0.0332	3.61	3.71	Higher at M6
	Anxious	Moderate	N4BP1	-0.116	-2.91	-2.23	-2.82	0.00478	0.0332	7	6.89	Higher at ED
	Anxious	Moderate	SNORA53	-0.247	-2.91	-2.24	-2.82	0.00479	0.0332	5.31	5.06	Higher at ED
	Anxious	Moderate	KLHL2	-0.21	-2.91	-2.22	-2.82	0.0048	0.0333	5.31	5.1	Higher at ED
	Anxious	Moderate	JADE2	0.111	2.9	-2.25	2.82	0.00481	0.0333	6.88	6.99	Higher at M6
	Anxious	Moderate	CTC1	0.111	2.9	-2.25	2.82	0.00482	0.0334	6.56	6.68	Higher at M6
	Anxious	Moderate	TMEM120A	-0.162	-2.9	-2.24	-2.82	0.00483	0.0334	4.13	3.97	Higher at ED
	Anxious	Moderate	KCNE3	-0.151	-2.9	-2.26	-2.82	0.00485	0.0335	6.26	6.11	Higher at ED
	Anxious	Moderate	PTGS2	-0.2	-2.91	-2.24	-2.82	0.00484	0.0335	4.76	4.56	Higher at ED
	Anxious	Moderate	RNF41	-0.0626	-2.9	-2.24	-2.82	0.00485	0.0335	5.33	5.27	Higher at ED
	Anxious	Moderate	SLC25A25.AS1	0.165	2.91	-2.22	2.82	0.00484	0.0335	3.86	4.02	Higher at M6
	Anxious	Moderate	STAG3L5P.PVRIG2P.PILRB	0.137	2.9	-2.25	2.82	0.00484	0.0335	4.5	4.63	Higher at M6
	Anxious	Moderate	RFC2	-0.112	-2.9	-2.22	-2.82	0.00485	0.0335	3.25	3.13	Higher at ED
	Anxious	Moderate	CNOT8	-0.081	-2.9	-2.23	-2.82	0.00486	0.0335	5.5	5.42	Higher at ED
	Anxious	Moderate	ENSG00000293427	0.128	2.9	-2.26	2.82	0.00486	0.0335	4.18	4.3	Higher at M6
	Anxious	Moderate	IFIT2	-0.246	-2.9	-2.26	-2.82	0.00487	0.0335	7.34	7.1	Higher at ED
	Anxious	Moderate	METRNL	-0.128	-2.9	-2.25	-2.82	0.00486	0.0335	5.48	5.35	Higher at ED
	Anxious	Moderate	PGGT1B	-0.143	-2.9	-2.24	-2.82	0.00486	0.0335	5.65	5.5	Higher at ED
	Anxious	Moderate	EIF2S2	-0.106	-2.9	-2.25	-2.82	0.00487	0.0335	4.78	4.68	Higher at ED
	Anxious	Moderate	FAM110A	0.103	2.9	-2.26	2.81	0.00489	0.0336	5.13	5.23	Higher at M6
	Anxious	Moderate	MCM9	-0.0664	-2.9	-2.25	-2.81	0.00489	0.0336	5.05	4.98	Higher at ED
	Anxious	Moderate	STK11	0.142	2.9	-2.26	2.81	0.0049	0.0336	6.45	6.59	Higher at M6
	Anxious	Moderate	PAIP2	-0.111	-2.9	-2.26	-2.81	0.0049	0.0336	5.73	5.62	Higher at ED
	Anxious	Moderate	ENSG00000271964	0.168	2.9	-2.26	2.81	0.00491	0.0336	1.57	1.74	Higher at M6
	Anxious	Moderate	SRP19	-0.0965	-2.9	-2.25	-2.81	0.00491	0.0336	4.34	4.24	Higher at ED
	Anxious	Moderate	KLHL25	0.13	2.9	-2.26	2.81	0.00491	0.0336	2.65	2.78	Higher at M6
	Anxious	Moderate	ZNF93	-0.176	-2.9	-2.23	-2.81	0.00491	0.0336	1.97	1.79	Higher at ED
	Anxious	Moderate	ORC3	-0.123	-2.9	-2.24	-2.81	0.00493	0.0337	3.07	2.95	Higher at ED
	Anxious	Moderate	CCR1	-0.154	-2.9	-2.28	-2.81	0.00493	0.0337	6.54	6.39	Higher at ED
	Anxious	Moderate	WASHC2A	0.0812	2.9	-2.27	2.81	0.00493	0.0337	5.55	5.63	Higher at M6
	Anxious	Moderate	ENSG00000228427	0.145	2.9	-2.22	2.81	0.00495	0.0338	2.31	2.45	Higher at M6
	Anxious	Moderate	MICU2	-0.129	-2.9	-2.22	-2.81	0.00496	0.0338	4.23	4.1	Higher at ED
	Anxious	Moderate	SUGT1P3	0.113	2.89	-2.27	2.81	0.00495	0.0338	4.19	4.3	Higher at M6
	Anxious	Moderate	TRIP4	-0.0892	-2.9	-2.25	-2.81	0.00495	0.0338	3.82	3.73	Higher at ED
	Anxious	Moderate	ZNF324	-0.0735	-2.9	-2.27	-2.81	0.00495	0.0338	5.02	4.95	Higher at ED
	Anxious	Moderate	PCYOX1L	0.0978	2.9	-2.27	2.81	0.00496	0.0338	4.54	4.64	Higher at M6
	Anxious	Moderate	SETD6	0.142	2.9	-2.24	2.81	0.00496	0.0338	2.71	2.85	Higher at M6
	Anxious	Moderate	ENSG00000256357	-0.196	-2.9	-2.26	-2.81	0.00497	0.0338	4	3.81	Higher at ED
	Anxious	Moderate	PER3	0.141	2.89	-2.28	2.81	0.00497	0.0338	2.6	2.74	Higher at M6
	Anxious	Moderate	U2AF1	-0.0768	-2.89	-2.29	-2.81	0.00497	0.0338	6.54	6.46	Higher at ED
	Anxious	Moderate	MALAT1	-0.171	-2.89	-2.24	-2.81	0.00499	0.0339	14.3	14.1	Higher at ED
	Anxious	Moderate	PSMD12	-0.098	-2.89	-2.25	-2.81	0.00499	0.0339	4.48	4.38	Higher at ED
	Anxious	Moderate	SHPK	0.113	2.89	-2.25	2.81	0.00501	0.034	3.18	3.29	Higher at M6
	Anxious	Moderate	NDUFS8	0.0993	2.89	-2.27	2.81	0.00501	0.034	3.79	3.89	Higher at M6
	Anxious	Moderate	ZMYM5	-0.111	-2.89	-2.25	-2.81	0.00502	0.034	3.62	3.51	Higher at ED
	Anxious	Moderate	PHF3	-0.105	-2.89	-2.26	-2.81	0.00502	0.034	7.95	7.84	Higher at ED
	Anxious	Moderate	MED24	0.0913	2.89	-2.29	2.81	0.00503	0.034	4.42	4.51	Higher at M6
	Anxious	Moderate	TSPAN32	0.126	2.89	-2.28	2.8	0.00503	0.0341	5.02	5.14	Higher at M6
	Anxious	Moderate	SEPTIN9	0.0888	2.89	-2.29	2.8	0.00504	0.0341	8.66	8.75	Higher at M6
	Anxious	Moderate	ANO6	0.131	2.89	-2.27	2.8	0.00505	0.0341	5.76	5.89	Higher at M6
	Anxious	Moderate	C21orf58	0.165	2.89	-2.26	2.8	0.00505	0.0341	2.22	2.38	Higher at M6
	Anxious	Moderate	ENSG00000293192	-0.203	-2.89	-2.23	-2.8	0.00505	0.0341	2.28	2.07	Higher at ED
	Anxious	Moderate	CD55	-0.21	-2.89	-2.27	-2.8	0.00506	0.0341	7.73	7.52	Higher at ED
	Anxious	Moderate	LRP8	0.106	2.89	-2.29	2.8	0.00507	0.0342	3.55	3.65	Higher at M6
	Anxious	Moderate	TMEM140	-0.154	-2.89	-2.29	-2.8	0.00507	0.0342	6.65	6.49	Higher at ED
	Anxious	Moderate	CCDC186	-0.165	-2.89	-2.28	-2.8	0.00508	0.0342	5.52	5.36	Higher at ED
	Anxious	Moderate	ENSG00000291067	-0.142	-2.89	-2.29	-2.8	0.00508	0.0342	4.7	4.56	Higher at ED
	Anxious	Moderate	MRPL4	0.127	2.89	-2.26	2.8	0.00508	0.0342	3.46	3.59	Higher at M6
	Anxious	Moderate	WDR18	0.122	2.89	-2.29	2.8	0.0051	0.0343	2.68	2.81	Higher at M6
	Anxious	Moderate	PLSCR3	0.0929	2.89	-2.3	2.8	0.00511	0.0344	5.08	5.17	Higher at M6
	Anxious	Moderate	CRLF3	-0.0811	-2.88	-2.3	-2.8	0.00511	0.0344	6.14	6.06	Higher at ED
	Anxious	Moderate	TMED2	-0.107	-2.88	-2.29	-2.8	0.00515	0.0346	5.89	5.78	Higher at ED
	Anxious	Moderate	ACLY	0.103	2.88	-2.31	2.79	0.0052	0.0349	6.1	6.2	Higher at M6
	Anxious	Moderate	ARHGEF7	0.0572	2.88	-2.33	2.79	0.00525	0.035	5.5	5.55	Higher at M6
	Anxious	Moderate	ARL4C	0.103	2.88	-2.32	2.79	0.00524	0.035	6.95	7.05	Higher at M6
	Anxious	Moderate	ARMC2	-0.137	-2.88	-2.27	-2.79	0.00525	0.035	2.52	2.38	Higher at ED
	Anxious	Moderate	BBC3	-0.157	-2.88	-2.31	-2.79	0.00525	0.035	3.91	3.75	Higher at ED
	Anxious	Moderate	DMPK	0.138	2.87	-2.33	2.79	0.00525	0.035	3.52	3.66	Higher at M6
	Anxious	Moderate	KIAA0825	-0.2	-2.88	-2.31	-2.79	0.00522	0.035	4.25	4.05	Higher at ED
	Anxious	Moderate	LLGL1	0.11	2.88	-2.31	2.79	0.00522	0.035	3.7	3.81	Higher at M6
	Anxious	Moderate	MBNL3	0.376	2.88	-2.28	2.79	0.00525	0.035	8.23	8.6	Higher at M6
	Anxious	Moderate	PSMA2	-0.147	-2.88	-2.31	-2.79	0.00524	0.035	3.99	3.85	Higher at ED
	Anxious	Moderate	RANBP10	0.297	2.88	-2.3	2.79	0.00522	0.035	6.74	7.03	Higher at M6
	Anxious	Moderate	RMDN3	0.122	2.88	-2.28	2.79	0.00523	0.035	3.19	3.32	Higher at M6
	Anxious	Moderate	SCMH1	0.105	2.88	-2.3	2.79	0.00524	0.035	3.56	3.67	Higher at M6
	Anxious	Moderate	SERPINB6	0.0816	2.88	-2.33	2.79	0.00524	0.035	5.23	5.31	Higher at M6
	Anxious	Moderate	SH2D2A	0.129	2.88	-2.33	2.79	0.00524	0.035	4.15	4.28	Higher at M6
	Anxious	Moderate	ADCY7	0.0877	2.87	-2.33	2.79	0.00526	0.035	7.5	7.59	Higher at M6
	Anxious	Moderate	SF3A2	0.125	2.87	-2.3	2.79	0.00526	0.035	5.46	5.59	Higher at M6
	Anxious	Moderate	CD53	-0.118	-2.87	-2.32	-2.79	0.00527	0.0351	7.92	7.8	Higher at ED
	Anxious	Moderate	CLCN7	0.124	2.87	-2.33	2.79	0.00528	0.0351	5.41	5.53	Higher at M6
	Anxious	Moderate	TXNRD2	0.125	2.87	-2.32	2.79	0.00527	0.0351	4.08	4.21	Higher at M6
	Anxious	Moderate	DTHD1	0.16	2.87	-2.34	2.79	0.00528	0.0351	3.4	3.56	Higher at M6
	Anxious	Moderate	ZNF816	-0.257	-2.87	-2.27	-2.79	0.00528	0.0351	2.51	2.25	Higher at ED
	Anxious	Moderate	CAPN12	0.179	2.87	-2.32	2.79	0.00529	0.0351	2.12	2.3	Higher at M6
	Anxious	Moderate	ENSG00000272498	0.178	2.87	-2.32	2.79	0.00529	0.0351	2.03	2.21	Higher at M6
	Anxious	Moderate	ENSG00000293441	-0.211	-2.87	-2.33	-2.79	0.00529	0.0351	3.14	2.93	Higher at ED
	Anxious	Moderate	SAMD9	-0.324	-2.87	-2.31	-2.79	0.00529	0.0351	6.64	6.32	Higher at ED
	Anxious	Moderate	TP53	0.101	2.87	-2.32	2.79	0.00532	0.0352	5.51	5.61	Higher at M6
	Anxious	Moderate	FBXO21	0.0782	2.87	-2.34	2.79	0.00532	0.0352	4.45	4.53	Higher at M6
	Anxious	Moderate	HIRIP3	0.132	2.87	-2.33	2.79	0.00533	0.0352	3.14	3.27	Higher at M6
	Anxious	Moderate	METAP1D	0.156	2.87	-2.33	2.79	0.00535	0.0354	1.69	1.85	Higher at M6
	Anxious	Moderate	ATP8B2	0.109	2.87	-2.35	2.78	0.00536	0.0354	6.61	6.72	Higher at M6
	Anxious	Moderate	FCAR	-0.249	-2.87	-2.33	-2.78	0.00536	0.0354	5.03	4.78	Higher at ED
	Anxious	Moderate	PIK3IP1	0.109	2.87	-2.35	2.78	0.00536	0.0354	6.31	6.42	Higher at M6
	Anxious	Moderate	TMED3	0.111	2.87	-2.32	2.78	0.00536	0.0354	4.2	4.31	Higher at M6
	Anxious	Moderate	FBXL6	0.143	2.87	-2.33	2.78	0.00537	0.0354	2.35	2.49	Higher at M6
	Anxious	Moderate	PAN2	0.109	2.87	-2.34	2.78	0.00538	0.0354	4.63	4.74	Higher at M6
	Anxious	Moderate	ELK1	0.0917	2.87	-2.33	2.78	0.00538	0.0354	3.58	3.67	Higher at M6
	Anxious	Moderate	ENSG00000289908	-0.173	-2.86	-2.35	-2.78	0.0054	0.0354	2.64	2.47	Higher at ED
	Anxious	Moderate	GMPPA	0.0846	2.87	-2.34	2.78	0.0054	0.0354	3.96	4.05	Higher at M6
	Anxious	Moderate	INPP5E	0.126	2.87	-2.34	2.78	0.00539	0.0354	3.75	3.88	Higher at M6
	Anxious	Moderate	NF2	0.0961	2.87	-2.34	2.78	0.0054	0.0354	5.26	5.35	Higher at M6
	Anxious	Moderate	SBK1	0.143	2.87	-2.35	2.78	0.00539	0.0354	5	5.15	Higher at M6
	Anxious	Moderate	CEP85	0.0923	2.87	-2.34	2.78	0.00541	0.0355	3.6	3.69	Higher at M6
	Anxious	Moderate	FHL1	0.184	2.86	-2.35	2.78	0.00541	0.0355	3.2	3.38	Higher at M6
	Anxious	Moderate	SRP9	-0.187	-2.86	-2.31	-2.78	0.00543	0.0356	4.27	4.08	Higher at ED
	Anxious	Moderate	GPR35	0.145	2.86	-2.35	2.78	0.00543	0.0356	2.93	3.07	Higher at M6
	Anxious	Moderate	PBX1	0.31	2.86	-2.36	2.78	0.00544	0.0356	3.55	3.86	Higher at M6
	Anxious	Moderate	PLXNA1	0.144	2.86	-2.34	2.78	0.00546	0.0357	3.38	3.53	Higher at M6
	Anxious	Moderate	ROPN1L	-0.251	-2.87	-2.34	-2.78	0.00546	0.0357	3.33	3.09	Higher at ED
	Anxious	Moderate	STARD8	0.142	2.86	-2.35	2.78	0.00546	0.0357	2.39	2.55	Higher at M6
	Anxious	Moderate	DUS3L	0.108	2.86	-2.35	2.78	0.00549	0.0359	3.42	3.53	Higher at M6
	Anxious	Moderate	CUL7	0.101	2.86	-2.36	2.78	0.0055	0.0359	3.59	3.69	Higher at M6
	Anxious	Moderate	MSTO1	0.12	2.86	-2.36	2.78	0.0055	0.0359	3.21	3.33	Higher at M6
	Anxious	Moderate	SLC22A15	-0.183	-2.86	-2.36	-2.78	0.00551	0.036	4.42	4.24	Higher at ED
	Anxious	Moderate	ARID2	0.0847	2.86	-2.35	2.78	0.00551	0.036	6.49	6.58	Higher at M6
	Anxious	Moderate	MFN1	-0.101	-2.86	-2.35	-2.78	0.00552	0.036	4.7	4.6	Higher at ED
	Anxious	Moderate	AKAP1	0.112	2.86	-2.35	2.77	0.00552	0.036	4.01	4.12	Higher at M6
	Anxious	Moderate	H2BC26	0.224	2.86	-2.37	2.77	0.00553	0.036	3.48	3.69	Higher at M6
	Anxious	Moderate	NPIPB5	0.141	2.85	-2.35	2.77	0.00554	0.036	8.82	8.95	Higher at M6
	Anxious	Moderate	CCDC134	0.0983	2.86	-2.37	2.77	0.00554	0.0361	4.59	4.69	Higher at M6
	Anxious	Moderate	CREB3L2	0.082	2.85	-2.38	2.77	0.00556	0.0361	5.67	5.75	Higher at M6
	Anxious	Moderate	MSH5	0.167	2.86	-2.37	2.77	0.00555	0.0361	1.94	2.12	Higher at M6
	Anxious	Moderate	NLRX1	-0.158	-2.86	-2.35	-2.77	0.00555	0.0361	4.27	4.11	Higher at ED
	Anxious	Moderate	PARVB	0.144	2.85	-2.38	2.77	0.00556	0.0361	3.88	4.02	Higher at M6
	Anxious	Moderate	RPS27A	-0.208	-2.85	-2.37	-2.77	0.00555	0.0361	6.77	6.55	Higher at ED
	Anxious	Moderate	VAV3	-0.128	-2.86	-2.36	-2.77	0.00555	0.0361	5.38	5.25	Higher at ED
	Anxious	Moderate	HEIH	-0.0756	-2.86	-2.37	-2.77	0.00556	0.0361	4.67	4.59	Higher at ED
	Anxious	Moderate	UBL3	-0.0895	-2.85	-2.35	-2.77	0.00557	0.0361	5.6	5.51	Higher at ED
	Anxious	Moderate	ZFYVE28	0.15	2.86	-2.37	2.77	0.00557	0.0361	4.06	4.22	Higher at M6
	Anxious	Moderate	CACNA1I	0.172	2.86	-2.38	2.77	0.00558	0.0361	3.86	4.03	Higher at M6
	Anxious	Moderate	FAM117A	0.228	2.85	-2.36	2.77	0.00559	0.0362	7.12	7.35	Higher at M6
	Anxious	Moderate	QSER1	0.107	2.85	-2.36	2.77	0.0056	0.0362	5.19	5.3	Higher at M6
	Anxious	Moderate	ELMOD2	-0.186	-2.85	-2.33	-2.77	0.00561	0.0362	3.66	3.47	Higher at ED
	Anxious	Moderate	TMEM120B	0.181	2.85	-2.35	2.77	0.00561	0.0362	2.59	2.77	Higher at M6
	Anxious	Moderate	RPPH1	-0.211	-2.85	-2.39	-2.77	0.00563	0.0363	12.1	11.9	Higher at ED
	Anxious	Moderate	CDK6	0.0918	2.85	-2.39	2.77	0.00563	0.0364	5.67	5.76	Higher at M6
	Anxious	Moderate	DYNC1LI1	-0.116	-2.85	-2.38	-2.77	0.00564	0.0364	5.4	5.28	Higher at ED
	Anxious	Moderate	GMPR2	-0.106	-2.85	-2.39	-2.77	0.00566	0.0365	4.9	4.8	Higher at ED
	Anxious	Moderate	TMEM272	-0.137	-2.85	-2.39	-2.77	0.00567	0.0365	4.96	4.82	Higher at ED
	Anxious	Moderate	CDK2AP2	0.0952	2.85	-2.39	2.77	0.00568	0.0366	4.97	5.06	Higher at M6
	Anxious	Moderate	RTEL1P1	-0.199	-2.85	-2.38	-2.77	0.00569	0.0366	4.87	4.67	Higher at ED
	Anxious	Moderate	CDK16	0.0661	2.85	-2.39	2.76	0.0057	0.0367	4.7	4.76	Higher at M6
	Anxious	Moderate	RPL21P16	-0.3	-2.85	-2.4	-2.76	0.0057	0.0367	1.98	1.66	Higher at ED
	Anxious	Moderate	TRA2A	-0.0765	-2.85	-2.38	-2.76	0.0057	0.0367	5.98	5.91	Higher at ED
	Anxious	Moderate	PUS1	0.112	2.85	-2.39	2.76	0.00571	0.0367	3.44	3.56	Higher at M6
	Anxious	Moderate	TRIM28	0.0831	2.84	-2.41	2.76	0.00571	0.0367	6.27	6.35	Higher at M6
	Anxious	Moderate	PDE4D	0.1	2.85	-2.4	2.76	0.00572	0.0367	4.66	4.76	Higher at M6
	Anxious	Moderate	DIAPH1	0.153	2.84	-2.38	2.76	0.00573	0.0368	7.71	7.86	Higher at M6
	Anxious	Moderate	TBL3	0.101	2.84	-2.39	2.76	0.00573	0.0368	3.85	3.95	Higher at M6
	Anxious	Moderate	ATAD3B	0.14	2.85	-2.39	2.76	0.00574	0.0368	3.68	3.82	Higher at M6
	Anxious	Moderate	ABCC3	0.246	2.84	-2.4	2.76	0.00575	0.0368	3.74	4.01	Higher at M6
	Anxious	Moderate	NDUFA1	-0.209	-2.85	-2.4	-2.76	0.00575	0.0368	2.4	2.2	Higher at ED
	Anxious	Moderate	EVI2A	-0.432	-2.84	-2.37	-2.76	0.00576	0.0368	4.73	4.29	Higher at ED
	Anxious	Moderate	DAPP1	-0.14	-2.84	-2.41	-2.76	0.00576	0.0368	6.01	5.87	Higher at ED
	Anxious	Moderate	SNX9	0.0799	2.84	-2.41	2.76	0.00576	0.0368	4.71	4.79	Higher at M6
	Anxious	Moderate	CABIN1	0.108	2.84	-2.4	2.76	0.00579	0.0369	6.99	7.1	Higher at M6
	Anxious	Moderate	DMAC2	0.0928	2.84	-2.4	2.76	0.00579	0.0369	3.59	3.69	Higher at M6
	Anxious	Moderate	SLC25A35	0.124	2.84	-2.39	2.76	0.00579	0.0369	2.53	2.64	Higher at M6
	Anxious	Moderate	NDUFB6	-0.144	-2.84	-2.41	-2.76	0.00579	0.037	2.44	2.3	Higher at ED
	Anxious	Moderate	PLP2	-0.112	-2.84	-2.42	-2.76	0.00581	0.037	6.69	6.58	Higher at ED
	Anxious	Moderate	WDR27	0.119	2.84	-2.41	2.76	0.00582	0.0371	4.18	4.3	Higher at M6
	Anxious	Moderate	MT.ND4	0.282	2.84	-2.37	2.76	0.00582	0.0371	11.2	11.4	Higher at M6
	Anxious	Moderate	ACAD10	0.0916	2.84	-2.39	2.76	0.00584	0.0372	4.28	4.37	Higher at M6
	Anxious	Moderate	MTCYBP23	-0.26	-2.84	-2.41	-2.76	0.00586	0.0373	4.87	4.61	Higher at ED
	Anxious	Moderate	PF4V1	0.271	2.84	-2.42	2.76	0.00587	0.0373	2.84	3.12	Higher at M6
	Anxious	Moderate	RNF115	0.0776	2.84	-2.4	2.76	0.00586	0.0373	5.03	5.11	Higher at M6
	Anxious	Moderate	S100A6	-0.159	-2.83	-2.42	-2.75	0.00588	0.0373	6.72	6.56	Higher at ED
	Anxious	Moderate	SLC39A3	0.0919	2.84	-2.42	2.75	0.00589	0.0374	3.41	3.51	Higher at M6
	Anxious	Moderate	ENSG00000291003	0.107	2.84	-2.43	2.75	0.00589	0.0374	4.7	4.81	Higher at M6
	Anxious	Moderate	GCNT1	0.0829	2.83	-2.43	2.75	0.00589	0.0374	3.89	3.97	Higher at M6
	Anxious	Moderate	ADCY9	0.114	2.84	-2.42	2.75	0.0059	0.0374	4.36	4.48	Higher at M6
	Anxious	Moderate	SLC9A8	-0.153	-2.83	-2.4	-2.75	0.00591	0.0374	5.72	5.57	Higher at ED
	Anxious	Moderate	GGNBP2	-0.0643	-2.83	-2.42	-2.75	0.00592	0.0375	6.07	6.01	Higher at ED
	Anxious	Moderate	C2orf49	-0.0922	-2.83	-2.39	-2.75	0.00593	0.0375	4.27	4.18	Higher at ED
	Anxious	Moderate	CLEC7A	-0.141	-2.83	-2.44	-2.75	0.00594	0.0375	7.38	7.24	Higher at ED
	Anxious	Moderate	CLU	0.272	2.83	-2.42	2.75	0.00594	0.0375	5.59	5.87	Higher at M6
	Anxious	Moderate	FAM91A1	-0.104	-2.83	-2.42	-2.75	0.00593	0.0375	6.06	5.96	Higher at ED
	Anxious	Moderate	USP38	-0.0956	-2.83	-2.4	-2.75	0.00595	0.0376	5.43	5.33	Higher at ED
	Anxious	Moderate	TOR1AIP1	-0.0882	-2.83	-2.43	-2.75	0.00595	0.0376	6.01	5.92	Higher at ED
	Anxious	Moderate	LPIN1	0.08	2.83	-2.44	2.75	0.00597	0.0377	5.54	5.62	Higher at M6
	Anxious	Moderate	MCTP1	-0.161	-2.83	-2.43	-2.75	0.00598	0.0377	5.31	5.15	Higher at ED
	Anxious	Moderate	SMNDC1	-0.0919	-2.83	-2.41	-2.75	0.00597	0.0377	5.01	4.92	Higher at ED
	Anxious	Moderate	OAT	-0.124	-2.83	-2.43	-2.75	0.006	0.0378	3.75	3.62	Higher at ED
	Anxious	Moderate	RAB11FIP3	0.141	2.83	-2.43	2.75	0.006	0.0378	4.04	4.18	Higher at M6
	Anxious	Moderate	EARS2	0.0893	2.83	-2.44	2.75	0.00601	0.0378	3.35	3.43	Higher at M6
	Anxious	Moderate	ZNF557	-0.0946	-2.83	-2.42	-2.75	0.00601	0.0378	4.26	4.17	Higher at ED
	Anxious	Moderate	LENG8	0.127	2.83	-2.43	2.75	0.00602	0.0379	8.39	8.52	Higher at M6
	Anxious	Moderate	AFAP1	0.141	2.83	-2.46	2.75	0.00604	0.0379	3.58	3.75	Higher at M6
	Anxious	Moderate	ANKFY1	0.0984	2.83	-2.42	2.75	0.00603	0.0379	6.2	6.3	Higher at M6
	Anxious	Moderate	LINC00910	-0.0985	-2.83	-2.45	-2.75	0.00604	0.0379	3.26	3.17	Higher at ED
	Anxious	Moderate	SUN2	0.11	2.82	-2.44	2.75	0.00604	0.0379	8.41	8.52	Higher at M6
	Anxious	Moderate	THBS1	0.317	2.83	-2.43	2.75	0.00604	0.0379	4.69	5.03	Higher at M6
	Anxious	Moderate	ENSG00000285667	-0.136	-2.83	-2.43	-2.74	0.00606	0.0379	3.23	3.1	Higher at ED
	Anxious	Moderate	SH3BP1	0.114	2.82	-2.45	2.74	0.00606	0.0379	6.53	6.64	Higher at M6
	Anxious	Moderate	ENSG00000300739	0.141	2.83	-2.44	2.74	0.00606	0.038	2.79	2.92	Higher at M6
	Anxious	Moderate	RAB24	-0.138	-2.82	-2.45	-2.74	0.00608	0.038	6	5.86	Higher at ED
	Anxious	Moderate	RAB11A	-0.109	-2.82	-2.44	-2.74	0.00608	0.0381	6	5.89	Higher at ED
	Anxious	Moderate	CACUL1	-0.118	-2.82	-2.44	-2.74	0.00609	0.0381	6.84	6.72	Higher at ED
	Anxious	Moderate	CXCR1	-0.214	-2.82	-2.45	-2.74	0.0061	0.0381	8.56	8.35	Higher at ED
	Anxious	Moderate	ALDH18A1	0.12	2.82	-2.45	2.74	0.00612	0.0382	3.26	3.38	Higher at M6
	Anxious	Moderate	NUFIP2	-0.0877	-2.82	-2.44	-2.74	0.00611	0.0382	7.97	7.89	Higher at ED
	Anxious	Moderate	ZNF74	0.106	2.82	-2.45	2.74	0.00611	0.0382	3.03	3.14	Higher at M6
	Anxious	Moderate	ZNF407.AS1	-0.152	-2.82	-2.42	-2.74	0.00612	0.0382	3.44	3.29	Higher at ED
	Anxious	Moderate	AP3D1	0.122	2.78	-2.5	2.74	0.00612	0.0382	6.39	6.51	Higher at M6
	Anxious	Moderate	ADAMTS1	0.225	2.82	-2.46	2.74	0.00615	0.0383	1.83	2.06	Higher at M6
	Anxious	Moderate	DIS3	-0.0981	-2.82	-2.44	-2.74	0.00616	0.0383	5.3	5.2	Higher at ED
	Anxious	Moderate	VCPIP1	-0.107	-2.82	-2.45	-2.74	0.00616	0.0384	7.11	7	Higher at ED
	Anxious	Moderate	LSM3	-0.189	-2.81	-2.46	-2.74	0.00618	0.0384	2.51	2.34	Higher at ED
	Anxious	Moderate	TUBGCP6	0.103	2.82	-2.47	2.74	0.00618	0.0384	6.16	6.26	Higher at M6
	Anxious	Moderate	ZNF611	-0.107	-2.82	-2.43	-2.74	0.00618	0.0384	4.65	4.54	Higher at ED
	Anxious	Moderate	EME2	0.176	2.82	-2.45	2.74	0.00619	0.0385	4.2	4.37	Higher at M6
	Anxious	Moderate	TRIM25	-0.171	-2.82	-2.46	-2.74	0.00619	0.0385	8.37	8.2	Higher at ED
	Anxious	Moderate	CD4	0.11	2.82	-2.47	2.74	0.00621	0.0385	6.79	6.9	Higher at M6
	Anxious	Moderate	KCNAB3	0.167	2.82	-2.45	2.74	0.00621	0.0385	1.66	1.83	Higher at M6
	Anxious	Moderate	NPIPB12	0.154	2.82	-2.47	2.74	0.00621	0.0385	5.13	5.29	Higher at M6
	Anxious	Moderate	STARD7.AS1	0.135	2.78	-2.51	2.74	0.0062	0.0385	2.48	2.62	Higher at M6
	Anxious	Moderate	SUV39H1	0.123	2.82	-2.44	2.74	0.00622	0.0385	2.51	2.63	Higher at M6
	Anxious	Moderate	ENSG00000263126	0.16	2.81	-2.46	2.74	0.00624	0.0386	2.14	2.3	Higher at M6
	Anxious	Moderate	MRTFB	0.0981	2.81	-2.47	2.74	0.00623	0.0386	4.21	4.31	Higher at M6
	Anxious	Moderate	ENSG00000289576	-0.193	-2.82	-2.44	-2.73	0.00624	0.0386	2.19	1.99	Higher at ED
	Anxious	Moderate	RGL4	-0.187	-2.81	-2.48	-2.73	0.00626	0.0387	3.5	3.32	Higher at ED
	Anxious	Moderate	ASPSCR1	0.126	2.82	-2.46	2.73	0.00627	0.0387	4.09	4.21	Higher at M6
	Anxious	Moderate	KREMEN1	-0.271	-2.82	-2.48	-2.73	0.00627	0.0387	5.6	5.33	Higher at ED
	Anxious	Moderate	TMEM70	-0.14	-2.81	-2.46	-2.73	0.00627	0.0387	2.82	2.68	Higher at ED
	Anxious	Moderate	PRNCR1	0.177	2.81	-2.45	2.73	0.00629	0.0388	2.89	3.07	Higher at M6
	Anxious	Moderate	DUSP11	-0.0672	-2.81	-2.46	-2.73	0.0063	0.0388	4.52	4.45	Higher at ED
	Anxious	Moderate	NFE2L2	-0.106	-2.81	-2.48	-2.73	0.0063	0.0388	6.72	6.62	Higher at ED
	Anxious	Moderate	ARHGAP32	0.102	2.81	-2.49	2.73	0.00633	0.0389	3.58	3.68	Higher at M6
	Anxious	Moderate	MILR1	-0.121	-2.81	-2.49	-2.73	0.00633	0.0389	4.04	3.93	Higher at ED
	Anxious	Moderate	PES1	0.0899	2.81	-2.46	2.73	0.00633	0.0389	4.18	4.27	Higher at M6
	Anxious	Moderate	PIN4	-0.123	-2.81	-2.49	-2.73	0.00633	0.0389	2.03	1.91	Higher at ED
	Anxious	Moderate	PRKAG1	-0.0771	-2.81	-2.48	-2.73	0.00633	0.0389	3.75	3.67	Higher at ED
	Anxious	Moderate	CLK2	0.078	2.81	-2.47	2.73	0.00634	0.0389	5.18	5.26	Higher at M6
	Anxious	Moderate	DAGLA	0.151	2.81	-2.47	2.73	0.00634	0.039	1.86	2.01	Higher at M6
	Anxious	Moderate	DNM3	0.199	2.81	-2.49	2.73	0.00636	0.039	3.18	3.38	Higher at M6
	Anxious	Moderate	REEP5	-0.131	-2.81	-2.49	-2.73	0.00636	0.039	5.03	4.9	Higher at ED
	Anxious	Moderate	TMF1	-0.12	-2.81	-2.46	-2.73	0.00637	0.0391	5.79	5.67	Higher at ED
	Anxious	Moderate	DDI2	0.0843	2.81	-2.48	2.73	0.00638	0.0391	5.62	5.71	Higher at M6
	Anxious	Moderate	RPL36A	-0.405	-2.81	-2.49	-2.73	0.00637	0.0391	4.86	4.46	Higher at ED
	Anxious	Moderate	KGD4	-0.147	-2.8	-2.48	-2.73	0.00639	0.0391	1.93	1.79	Higher at ED
	Anxious	Moderate	RASSF1	0.108	2.8	-2.5	2.73	0.00641	0.0392	5.66	5.77	Higher at M6
	Anxious	Moderate	RNF139	-0.146	-2.8	-2.45	-2.73	0.00641	0.0392	4.63	4.49	Higher at ED
	Anxious	Moderate	ZNF606	-0.0947	-2.8	-2.49	-2.73	0.00642	0.0392	3.71	3.62	Higher at ED
	Anxious	Moderate	EXTL3	-0.167	-2.8	-2.49	-2.72	0.00643	0.0393	6.45	6.28	Higher at ED
	Anxious	Moderate	FAM153A	0.17	2.81	-2.5	2.73	0.00643	0.0393	3.35	3.52	Higher at M6
	Anxious	Moderate	ENSG00000289191	0.209	2.8	-2.5	2.72	0.00645	0.0393	1.56	1.78	Higher at M6
	Anxious	Moderate	PPWD1	-0.14	-2.8	-2.49	-2.72	0.00645	0.0393	4.31	4.17	Higher at ED
	Anxious	Moderate	TRGC1	0.152	2.8	-2.51	2.72	0.00644	0.0393	3.51	3.67	Higher at M6
	Anxious	Moderate	TWF1	-0.223	-2.8	-2.45	-2.72	0.00645	0.0393	3.36	3.14	Higher at ED
	Anxious	Moderate	SALL2	0.145	2.8	-2.51	2.72	0.00646	0.0394	1.83	1.98	Higher at M6
	Anxious	Moderate	LINC03078	-0.32	-2.8	-2.52	-2.72	0.00648	0.0394	2.45	2.11	Higher at ED
	Anxious	Moderate	SSRP1	0.0934	2.8	-2.5	2.72	0.00647	0.0394	5.02	5.11	Higher at M6
	Anxious	Moderate	FBXO28	-0.0705	-2.8	-2.5	-2.72	0.00651	0.0396	4.67	4.6	Higher at ED
	Anxious	Moderate	ABCD4	0.09	2.8	-2.51	2.72	0.00651	0.0396	4.42	4.51	Higher at M6
	Anxious	Moderate	MRI1	0.108	2.8	-2.51	2.72	0.00652	0.0396	3.8	3.91	Higher at M6
	Anxious	Moderate	ARMT1	-0.179	-2.8	-2.47	-2.72	0.00654	0.0397	3.15	2.97	Higher at ED
	Anxious	Moderate	EIF2B1	0.0704	2.8	-2.49	2.72	0.00653	0.0397	4.46	4.53	Higher at M6
	Anxious	Moderate	ENSG00000286656	-0.134	-2.8	-2.52	-2.72	0.00654	0.0397	2.35	2.22	Higher at ED
	Anxious	Moderate	INKA2	-0.183	-2.8	-2.52	-2.72	0.00654	0.0397	7.25	7.07	Higher at ED
	Anxious	Moderate	MTX1	-0.182	-2.8	-2.5	-2.72	0.00654	0.0397	4.4	4.22	Higher at ED
	Anxious	Moderate	CLK4	-0.117	-2.8	-2.51	-2.72	0.00657	0.0397	5.72	5.61	Higher at ED
	Anxious	Moderate	CRAMP1	0.123	2.8	-2.5	2.72	0.00656	0.0397	4.84	4.96	Higher at M6
	Anxious	Moderate	ENSG00000295873	0.181	2.8	-2.52	2.72	0.00657	0.0397	1.9	2.07	Higher at M6
	Anxious	Moderate	GTF2H2	-0.144	-2.81	-2.5	-2.72	0.00655	0.0397	2.93	2.76	Higher at ED
	Anxious	Moderate	OCIAD1	-0.0695	-2.8	-2.5	-2.72	0.00656	0.0397	4.71	4.64	Higher at ED
	Anxious	Moderate	UBA3	-0.115	-2.8	-2.51	-2.72	0.00656	0.0397	4.77	4.66	Higher at ED
	Anxious	Moderate	KSR1	0.109	2.8	-2.52	2.72	0.00657	0.0397	5.98	6.09	Higher at M6
	Anxious	Moderate	PFDN5	-0.177	-2.79	-2.53	-2.72	0.00658	0.0397	4.69	4.51	Higher at ED
	Anxious	Moderate	RNF123	0.204	2.8	-2.51	2.72	0.00658	0.0398	5.99	6.19	Higher at M6
	Anxious	Moderate	OIP5.AS1	0.0756	2.79	-2.51	2.72	0.00659	0.0398	6.69	6.76	Higher at M6
	Anxious	Moderate	ISOC2	0.142	2.79	-2.51	2.72	0.0066	0.0398	1.74	1.89	Higher at M6
	Anxious	Moderate	TENT4A	0.0707	2.79	-2.52	2.72	0.0066	0.0398	4.74	4.81	Higher at M6
	Anxious	Moderate	PTTG1IP	-0.0962	-2.79	-2.52	-2.72	0.00661	0.0398	6.75	6.65	Higher at ED
	Anxious	Moderate	SLC22A1	-0.215	-2.79	-2.52	-2.72	0.00661	0.0398	1.8	1.57	Higher at ED
	Anxious	Moderate	TNS1	0.389	2.79	-2.52	2.72	0.0066	0.0398	8.64	9	Higher at M6
	Anxious	Moderate	ARIH2	0.0514	2.79	-2.53	2.71	0.00663	0.0399	5.85	5.9	Higher at M6
	Anxious	Moderate	NEK7	-0.134	-2.79	-2.51	-2.71	0.00663	0.0399	5.86	5.72	Higher at ED
	Anxious	Moderate	DFFA	0.0879	2.79	-2.52	2.71	0.00665	0.04	4.64	4.73	Higher at M6
	Anxious	Moderate	C7orf25	-0.144	-2.79	-2.51	-2.71	0.00666	0.04	2.95	2.8	Higher at ED
	Anxious	Moderate	UBXN2B	-0.17	-2.79	-2.52	-2.71	0.00667	0.04	6.47	6.29	Higher at ED
	Anxious	Moderate	BACH1	-0.139	-2.79	-2.53	-2.71	0.00667	0.04	7.83	7.69	Higher at ED
	Anxious	Moderate	NHSL2	-0.132	-2.79	-2.53	-2.71	0.00667	0.04	8.32	8.18	Higher at ED
	Anxious	Moderate	ZNF24	-0.124	-2.79	-2.51	-2.71	0.00668	0.04	6.43	6.31	Higher at ED
	Anxious	Moderate	H2AC21	-0.161	-2.78	-2.54	-2.71	0.00669	0.0401	3.69	3.54	Higher at ED
	Anxious	Moderate	DDX23	0.0683	2.79	-2.52	2.71	0.0067	0.0401	6.19	6.26	Higher at M6
	Anxious	Moderate	SCFD2	0.0838	2.79	-2.54	2.71	0.0067	0.0401	3.96	4.04	Higher at M6
	Anxious	Moderate	SF3B1	-0.109	-2.79	-2.51	-2.71	0.0067	0.0401	8.43	8.32	Higher at ED
	Anxious	Moderate	ZNNT1	0.119	2.79	-2.51	2.71	0.00671	0.0402	2.56	2.69	Higher at M6
	Anxious	Moderate	TENT5C	0.389	2.79	-2.54	2.71	0.00672	0.0402	9.56	9.93	Higher at M6
	Anxious	Moderate	ANKRD18A	0.153	2.79	-2.55	2.71	0.00679	0.0405	2.39	2.57	Higher at M6
	Anxious	Moderate	APOBEC3D	0.0981	2.78	-2.55	2.71	0.00679	0.0405	4.42	4.52	Higher at M6
	Anxious	Moderate	INTS1	0.119	2.78	-2.54	2.71	0.0068	0.0405	6.26	6.38	Higher at M6
	Anxious	Moderate	MAP3K2	-0.137	-2.78	-2.55	-2.71	0.00679	0.0405	7.57	7.43	Higher at ED
	Anxious	Moderate	MROH1	0.141	2.79	-2.53	2.71	0.00679	0.0405	4.59	4.73	Higher at M6
	Anxious	Moderate	PAFAH1B2	-0.0733	-2.78	-2.54	-2.71	0.0068	0.0405	5.91	5.84	Higher at ED
	Anxious	Moderate	PDHA1	0.0613	2.78	-2.55	2.71	0.00678	0.0405	4.56	4.62	Higher at M6
	Anxious	Moderate	USP15	-0.159	-2.78	-2.55	-2.71	0.0068	0.0405	8.22	8.06	Higher at ED
	Anxious	Moderate	ST3GAL1	0.0855	2.78	-2.55	2.71	0.0068	0.0405	7.17	7.25	Higher at M6
	Anxious	Moderate	LINC02362	-0.182	-2.78	-2.53	-2.71	0.00682	0.0406	3.89	3.71	Higher at ED
	Anxious	Moderate	OPLAH	-0.268	-2.79	-2.53	-2.71	0.00682	0.0406	2.45	2.19	Higher at ED
	Anxious	Moderate	MT.CYB	0.266	2.78	-2.52	2.71	0.00683	0.0406	10.5	10.7	Higher at M6
	Anxious	Moderate	PPP6R1	0.131	2.78	-2.52	2.71	0.00683	0.0406	7.67	7.8	Higher at M6
	Anxious	Moderate	ENSG00000236525	-0.226	-2.78	-2.56	-2.7	0.00685	0.0407	2.27	2.08	Higher at ED
	Anxious	Moderate	NPIPB2	0.176	2.78	-2.54	2.7	0.00685	0.0407	3.04	3.22	Higher at M6
	Anxious	Moderate	DAB2	0.199	2.78	-2.55	2.7	0.00685	0.0407	3.91	4.11	Higher at M6
	Anxious	Moderate	RPAP1	0.144	2.78	-2.54	2.7	0.00686	0.0407	3.51	3.66	Higher at M6
	Anxious	Moderate	FUBP3	0.0804	2.78	-2.54	2.7	0.00687	0.0407	4.78	4.86	Higher at M6
	Anxious	Moderate	ATP1A1	0.0788	2.78	-2.56	2.7	0.00688	0.0407	6.69	6.77	Higher at M6
	Anxious	Moderate	KRI1	0.119	2.78	-2.54	2.7	0.00687	0.0407	5.3	5.42	Higher at M6
	Anxious	Moderate	SPNS1	0.103	2.78	-2.56	2.7	0.00688	0.0408	3.99	4.1	Higher at M6
	Anxious	Moderate	CAMSAP1	0.0819	2.78	-2.55	2.7	0.00692	0.0409	4.73	4.81	Higher at M6
	Anxious	Moderate	LMNB2	0.102	2.78	-2.57	2.7	0.00692	0.0409	4.13	4.23	Higher at M6
	Anxious	Moderate	ABHD5	-0.216	-2.77	-2.56	-2.7	0.00695	0.041	6.28	6.06	Higher at ED
	Anxious	Moderate	CLPB	0.088	2.78	-2.55	2.7	0.00694	0.041	4.33	4.42	Higher at M6
	Anxious	Moderate	ENSG00000289331	-0.3	-2.78	-2.55	-2.7	0.00695	0.041	2.8	2.5	Higher at ED
	Anxious	Moderate	RPS25	-0.183	-2.78	-2.57	-2.7	0.00694	0.041	6.35	6.16	Higher at ED
	Anxious	Moderate	CDC5L	-0.105	-2.78	-2.56	-2.7	0.00697	0.0411	5.28	5.17	Higher at ED
	Anxious	Moderate	ENSG00000285693	-0.147	-2.77	-2.58	-2.7	0.00698	0.0412	5.68	5.53	Higher at ED
	Anxious	Moderate	SARS2	0.129	2.77	-2.56	2.7	0.00699	0.0412	2.41	2.54	Higher at M6
	Anxious	Moderate	GSS	0.107	2.77	-2.55	2.7	0.007	0.0413	2.98	3.09	Higher at M6
	Anxious	Moderate	COG2	0.0763	2.77	-2.56	2.7	0.007	0.0413	4.38	4.45	Higher at M6
	Anxious	Moderate	ENSG00000288741	-0.146	-2.77	-2.57	-2.7	0.00704	0.0414	2.02	1.87	Higher at ED
	Anxious	Moderate	PAQR7	0.126	2.77	-2.58	2.69	0.00706	0.0415	2.75	2.88	Higher at M6
	Anxious	Moderate	DNAJC25.GNG10	-0.272	-2.77	-2.57	-2.69	0.00707	0.0416	1.88	1.6	Higher at ED
	Anxious	Moderate	ENY2	-0.0878	-2.77	-2.57	-2.69	0.00707	0.0416	3.8	3.71	Higher at ED
	Anxious	Moderate	FARP2	0.0819	2.77	-2.59	2.69	0.00706	0.0416	4.19	4.27	Higher at M6
	Anxious	Moderate	JRKL	-0.189	-2.77	-2.55	-2.69	0.00708	0.0416	2.74	2.55	Higher at ED
	Anxious	Moderate	KIFC3	0.182	2.77	-2.58	2.69	0.00708	0.0416	2.22	2.41	Higher at M6
	Anxious	Moderate	OXR1	-0.134	-2.77	-2.56	-2.69	0.00708	0.0416	4.99	4.86	Higher at ED
	Anxious	Moderate	TGFB3	0.142	2.77	-2.58	2.69	0.00709	0.0416	1.6	1.74	Higher at M6
	Anxious	Moderate	PPARA	0.0941	2.77	-2.58	2.69	0.00711	0.0417	4.13	4.22	Higher at M6
	Anxious	Moderate	PRR5L	0.118	2.77	-2.59	2.69	0.00711	0.0417	4.85	4.97	Higher at M6
	Anxious	Moderate	NICN1	0.156	2.77	-2.58	2.69	0.00712	0.0417	2.16	2.32	Higher at M6
	Anxious	Moderate	PTGES2	0.0987	2.77	-2.59	2.69	0.00712	0.0417	4.19	4.29	Higher at M6
	Anxious	Moderate	FNDC3A	-0.0823	-2.73	-2.63	-2.69	0.00713	0.0417	5.6	5.52	Higher at ED
	Anxious	Moderate	GNG2	-0.109	-2.77	-2.57	-2.69	0.00713	0.0417	6.63	6.52	Higher at ED
	Anxious	Moderate	MORF4L2	-0.0864	-2.77	-2.58	-2.69	0.00714	0.0417	4.23	4.14	Higher at ED
	Anxious	Moderate	ARK2N	-0.08	-2.77	-2.56	-2.69	0.00714	0.0417	6.16	6.08	Higher at ED
	Anxious	Moderate	IGF2BP2	0.363	2.77	-2.59	2.69	0.00715	0.0418	5.99	6.36	Higher at M6
	Anxious	Moderate	CHASERR	-0.136	-2.76	-2.58	-2.69	0.00716	0.0418	5.97	5.83	Higher at ED
	Anxious	Moderate	GPR155	-0.117	-2.77	-2.59	-2.69	0.00716	0.0418	5.62	5.5	Higher at ED
	Anxious	Moderate	USP42	0.0732	2.77	-2.58	2.69	0.00716	0.0418	4.7	4.77	Higher at M6
	Anxious	Moderate	KCTD10	0.0648	2.76	-2.59	2.69	0.00717	0.0418	5.03	5.09	Higher at M6
	Anxious	Moderate	SPTB	0.369	2.76	-2.6	2.69	0.00719	0.0419	6.62	6.98	Higher at M6
	Anxious	Moderate	DENR	-0.0855	-2.76	-2.56	-2.69	0.00719	0.0419	4.51	4.42	Higher at ED
	Anxious	Moderate	RABL6	0.0966	2.76	-2.58	2.69	0.00719	0.0419	5.49	5.59	Higher at M6
	Anxious	Moderate	UBXN2A	0.0906	2.76	-2.59	2.69	0.00721	0.042	2.9	3	Higher at M6
	Anxious	Moderate	HSD17B12	-0.0943	-2.76	-2.59	-2.69	0.00721	0.042	3.96	3.86	Higher at ED
	Anxious	Moderate	ZNF721	-0.252	-2.76	-2.56	-2.69	0.00723	0.042	4.45	4.2	Higher at ED
	Anxious	Moderate	FNIP1	-0.147	-2.76	-2.6	-2.69	0.00725	0.0421	6.77	6.63	Higher at ED
	Anxious	Moderate	LRRC41	0.0686	2.76	-2.6	2.69	0.00725	0.0421	4.67	4.74	Higher at M6
	Anxious	Moderate	MCRIP2	0.14	2.76	-2.6	2.69	0.00724	0.0421	2.32	2.46	Higher at M6
	Anxious	Moderate	SIK2	0.0931	2.76	-2.58	2.68	0.00725	0.0421	4.61	4.7	Higher at M6
	Anxious	Moderate	VDAC2P2	0.166	2.76	-2.61	2.68	0.00725	0.0421	1.78	1.92	Higher at M6
	Anxious	Moderate	HAL	-0.223	-2.76	-2.6	-2.68	0.00726	0.0421	5.47	5.24	Higher at ED
	Anxious	Moderate	RUNX1	0.0689	2.76	-2.6	2.68	0.00726	0.0421	6.83	6.9	Higher at M6
	Anxious	Moderate	FGFBP2	0.204	2.76	-2.61	2.68	0.00728	0.0422	4.08	4.29	Higher at M6
	Anxious	Moderate	CCDC22	0.0904	2.76	-2.61	2.68	0.00728	0.0422	3.66	3.75	Higher at M6
	Anxious	Moderate	PIP4K2A	0.231	2.76	-2.61	2.68	0.0073	0.0422	8.6	8.83	Higher at M6
	Anxious	Moderate	PTPN18	0.101	2.76	-2.6	2.68	0.0073	0.0422	7.04	7.15	Higher at M6
	Anxious	Moderate	CACTIN	0.104	2.76	-2.6	2.68	0.0073	0.0422	4.78	4.89	Higher at M6
	Anxious	Moderate	SIGIRR	0.109	2.76	-2.61	2.68	0.00731	0.0422	5.31	5.42	Higher at M6
	Anxious	Moderate	ANO9	0.177	2.76	-2.61	2.68	0.00732	0.0423	3.85	4.03	Higher at M6
	Anxious	Moderate	VPS33B	0.101	2.76	-2.59	2.68	0.00733	0.0423	2.79	2.9	Higher at M6
	Anxious	Moderate	WDFY3	-0.217	-2.75	-2.61	-2.68	0.00733	0.0423	7.92	7.69	Higher at ED
	Anxious	Moderate	IGSF8	0.107	2.75	-2.62	2.68	0.00737	0.0425	4.01	4.12	Higher at M6
	Anxious	Moderate	LAMTOR4	-0.119	-2.75	-2.62	-2.68	0.00737	0.0425	5.07	4.95	Higher at ED
	Anxious	Moderate	THG1L	-0.124	-2.76	-2.6	-2.68	0.00736	0.0425	2.31	2.18	Higher at ED
	Anxious	Moderate	PHLPP2	0.118	2.75	-2.63	2.68	0.00737	0.0425	4.16	4.28	Higher at M6
	Anxious	Moderate	ABCC10	0.13	2.75	-2.61	2.68	0.00738	0.0425	5.11	5.24	Higher at M6
	Anxious	Moderate	CCNG2	-0.115	-2.75	-2.62	-2.68	0.00738	0.0425	5.86	5.75	Higher at ED
	Anxious	Moderate	FAAH	0.154	2.75	-2.6	2.68	0.00739	0.0425	1.71	1.86	Higher at M6
	Anxious	Moderate	NOD1	0.0955	2.75	-2.62	2.68	0.00739	0.0425	4.28	4.37	Higher at M6
	Anxious	Moderate	SNRNP27	-0.129	-2.75	-2.62	-2.68	0.00739	0.0425	3.76	3.63	Higher at ED
	Anxious	Moderate	PPP2R5A	-0.128	-2.75	-2.62	-2.68	0.00743	0.0427	6.08	5.95	Higher at ED
	Anxious	Moderate	TEKT4P2	0.117	2.75	-2.64	2.68	0.00743	0.0427	2.31	2.45	Higher at M6
	Anxious	Moderate	ZNF142	0.0863	2.75	-2.62	2.68	0.00744	0.0427	5.74	5.83	Higher at M6
	Anxious	Moderate	MLST8	0.0943	2.75	-2.6	2.68	0.00745	0.0427	3.41	3.51	Higher at M6
	Anxious	Moderate	RSBN1L	-0.0886	-2.75	-2.61	-2.68	0.00745	0.0427	6.2	6.11	Higher at ED
	Anxious	Moderate	RPL39	-0.31	-2.74	-2.65	-2.68	0.00746	0.0428	2.68	2.4	Higher at ED
	Anxious	Moderate	SLC25A51	0.0782	2.75	-2.64	2.67	0.0075	0.043	3.33	3.41	Higher at M6
	Anxious	Moderate	DCTN1	0.09	2.75	-2.62	2.67	0.00753	0.0431	6.57	6.66	Higher at M6
	Anxious	Moderate	ASPH	-0.156	-2.75	-2.64	-2.67	0.00754	0.0431	5.63	5.47	Higher at ED
	Anxious	Moderate	CCP110	-0.132	-2.75	-2.6	-2.67	0.00754	0.0431	4.14	4.01	Higher at ED
	Anxious	Moderate	DPH1	0.104	2.75	-2.62	2.67	0.00754	0.0431	4.27	4.37	Higher at M6
	Anxious	Moderate	HIPK2	0.145	2.74	-2.62	2.67	0.00756	0.0432	7.03	7.17	Higher at M6
	Anxious	Moderate	PDE4A	0.131	2.75	-2.64	2.67	0.00756	0.0432	3.5	3.64	Higher at M6
	Anxious	Moderate	RUSF1	0.0906	2.74	-2.63	2.67	0.00757	0.0432	4.91	5	Higher at M6
	Anxious	Moderate	ENSG00000299330	-0.181	-2.75	-2.64	-2.67	0.00759	0.0433	3.53	3.35	Higher at ED
	Anxious	Moderate	TRPV2	0.0785	2.74	-2.65	2.67	0.00758	0.0433	5	5.08	Higher at M6
	Anxious	Moderate	EPB41L4A	0.138	2.74	-2.66	2.67	0.00759	0.0433	1.69	1.81	Higher at M6
	Anxious	Moderate	CLIC2	0.274	2.74	-2.67	2.67	0.00761	0.0434	1.62	1.83	Higher at M6
	Anxious	Moderate	YIPF4	-0.0879	-2.74	-2.64	-2.67	0.00762	0.0434	6.39	6.3	Higher at ED
	Anxious	Moderate	GSTM2	0.134	2.74	-2.65	2.67	0.00763	0.0435	3.39	3.52	Higher at M6
	Anxious	Moderate	ENSG00000235105	0.284	2.74	-2.66	2.67	0.00764	0.0435	1.53	1.78	Higher at M6
	Anxious	Moderate	RNF182	0.431	2.74	-2.66	2.67	0.00764	0.0435	1.8	2.28	Higher at M6
	Anxious	Moderate	BTF3L4	-0.101	-2.74	-2.63	-2.67	0.00768	0.0436	4.36	4.26	Higher at ED
	Anxious	Moderate	ENSG00000279447	-0.191	-2.75	-2.65	-2.67	0.00766	0.0436	2.64	2.49	Higher at ED
	Anxious	Moderate	MDGA1	0.159	2.74	-2.66	2.67	0.00768	0.0436	2.32	2.48	Higher at M6
	Anxious	Moderate	RNF26	0.0806	2.74	-2.65	2.67	0.00768	0.0436	3.92	4	Higher at M6
	Anxious	Moderate	TBCC	-0.088	-2.74	-2.66	-2.67	0.00768	0.0436	4.4	4.31	Higher at ED
	Anxious	Moderate	ZNF552	-0.104	-2.74	-2.65	-2.67	0.00767	0.0436	3.9	3.8	Higher at ED
	Anxious	Moderate	ZNF641	-0.0662	-2.74	-2.67	-2.67	0.00768	0.0436	6.64	6.57	Higher at ED
	Anxious	Moderate	ABLIM1	0.0943	2.74	-2.67	2.67	0.00769	0.0436	6.72	6.81	Higher at M6
	Anxious	Moderate	H2BC18	-0.149	-2.74	-2.63	-2.67	0.00769	0.0436	6.11	5.96	Higher at ED
	Anxious	Moderate	CAMK1	0.167	2.74	-2.64	2.67	0.0077	0.0436	3.29	3.46	Higher at M6
	Anxious	Moderate	MYL9	0.326	2.74	-2.65	2.66	0.00771	0.0436	4.01	4.37	Higher at M6
	Anxious	Moderate	PEX13	-0.0997	-2.74	-2.62	-2.66	0.00771	0.0436	3.66	3.56	Higher at ED
	Anxious	Moderate	ALS2	0.0777	2.74	-2.67	2.66	0.00771	0.0436	4.5	4.58	Higher at M6
	Anxious	Moderate	LINC00987	0.179	2.74	-2.67	2.66	0.00772	0.0436	3.77	3.97	Higher at M6
	Anxious	Moderate	PRANCR	-0.116	-2.74	-2.64	-2.66	0.00772	0.0436	4.05	3.93	Higher at ED
	Anxious	Moderate	PTPN2	-0.112	-2.74	-2.64	-2.66	0.00775	0.0438	5.12	5.01	Higher at ED
	Anxious	Moderate	FLVCR1	0.1	2.73	-2.67	2.66	0.00777	0.0439	3.64	3.74	Higher at M6
	Anxious	Moderate	ZNF335	0.086	2.74	-2.66	2.66	0.00778	0.0439	5.31	5.39	Higher at M6
	Anxious	Moderate	ENSG00000270277	-0.157	-2.74	-2.64	-2.66	0.00779	0.0439	2.97	2.81	Higher at ED
	Anxious	Moderate	TNFAIP8L1	0.121	2.73	-2.65	2.66	0.00779	0.0439	3.83	3.95	Higher at M6
	Anxious	Moderate	TBXA2R	0.169	2.73	-2.67	2.66	0.0078	0.0439	2.08	2.25	Higher at M6
	Anxious	Moderate	BTN2A1	-0.0773	-2.73	-2.67	-2.66	0.0078	0.044	6.36	6.28	Higher at ED
	Anxious	Moderate	PARP8	-0.108	-2.73	-2.67	-2.66	0.00782	0.044	7.72	7.62	Higher at ED
	Anxious	Moderate	PNPLA8	-0.204	-2.73	-2.64	-2.66	0.00782	0.044	4.18	3.98	Higher at ED
	Anxious	Moderate	CCDC28A	-0.116	-2.73	-2.65	-2.66	0.00784	0.044	3.67	3.55	Higher at ED
	Anxious	Moderate	MRPL51	-0.152	-2.74	-2.66	-2.66	0.00784	0.044	3.2	3.05	Higher at ED
	Anxious	Moderate	RPL26	-0.396	-2.74	-2.66	-2.66	0.00783	0.044	5.62	5.2	Higher at ED
	Anxious	Moderate	USP3	-0.0871	-2.73	-2.66	-2.66	0.00786	0.0441	6.76	6.68	Higher at ED
	Anxious	Moderate	EIF3A	0.0873	2.73	-2.67	2.66	0.00786	0.0442	7.67	7.76	Higher at M6
	Anxious	Moderate	SLC10A3	0.0914	2.73	-2.67	2.66	0.00787	0.0442	3.99	4.08	Higher at M6
	Anxious	Moderate	EOMES	0.144	2.73	-2.69	2.66	0.0079	0.0443	4.46	4.61	Higher at M6
	Anxious	Moderate	MYL6	-0.179	-2.73	-2.68	-2.66	0.0079	0.0443	7.1	6.93	Higher at ED
	Anxious	Moderate	TMEM109	0.0928	2.73	-2.67	2.66	0.0079	0.0443	4.87	4.96	Higher at M6
	Anxious	Moderate	TRAF6	-0.0664	-2.73	-2.67	-2.66	0.0079	0.0443	5.41	5.34	Higher at ED
	Anxious	Moderate	CSF1R	0.144	2.73	-2.68	2.66	0.0079	0.0443	6.19	6.33	Higher at M6
	Anxious	Moderate	LINC00963	-0.152	-2.73	-2.68	-2.66	0.00791	0.0443	5.7	5.54	Higher at ED
	Anxious	Moderate	L3MBTL2	0.0814	2.73	-2.68	2.66	0.00791	0.0443	4.3	4.38	Higher at M6
	Anxious	Moderate	ARPIN	0.167	2.73	-2.69	2.66	0.00792	0.0443	1.94	2.13	Higher at M6
	Anxious	Moderate	CKAP4	-0.183	-2.73	-2.67	-2.65	0.00793	0.0444	5.87	5.68	Higher at ED
	Anxious	Moderate	C1D	-0.157	-2.72	-2.7	-2.65	0.00794	0.0444	2.52	2.37	Higher at ED
	Anxious	Moderate	TAX1BP1	-0.194	-2.73	-2.68	-2.65	0.00796	0.0444	5.97	5.78	Higher at ED
	Anxious	Moderate	HERPUD1	-0.077	-2.73	-2.68	-2.65	0.00796	0.0445	5.96	5.88	Higher at ED
	Anxious	Moderate	AP5M1	-0.137	-2.73	-2.67	-2.65	0.00799	0.0445	5.13	4.99	Higher at ED
	Anxious	Moderate	DHCR24	0.16	2.73	-2.69	2.65	0.00798	0.0445	2.17	2.31	Higher at M6
	Anxious	Moderate	E2F2	0.314	2.73	-2.68	2.65	0.00798	0.0445	5.77	6.08	Higher at M6
	Anxious	Moderate	TM9SF3	-0.123	-2.72	-2.66	-2.65	0.00799	0.0445	6.02	5.89	Higher at ED
	Anxious	Moderate	TPT1.AS1	0.135	2.73	-2.68	2.65	0.00799	0.0445	4.85	4.99	Higher at M6
	Anxious	Moderate	NUP93	0.0945	2.73	-2.68	2.65	0.008	0.0445	4.1	4.19	Higher at M6
	Anxious	Moderate	THAP6	-0.123	-2.73	-2.66	-2.65	0.008	0.0445	3.71	3.59	Higher at ED
	Anxious	Moderate	MCUR1	0.107	2.72	-2.7	2.65	0.00801	0.0446	3.26	3.37	Higher at M6
	Anxious	Moderate	FBXW4	0.105	2.72	-2.68	2.65	0.00803	0.0446	4.56	4.66	Higher at M6
	Anxious	Moderate	FXR1	-0.113	-2.72	-2.69	-2.65	0.00803	0.0446	5.46	5.35	Higher at ED
	Anxious	Moderate	GASK1B.AS1	-0.149	-2.73	-2.7	-2.65	0.00803	0.0446	3.18	3.05	Higher at ED
	Anxious	Moderate	PI4KB	0.0684	2.72	-2.66	2.65	0.00803	0.0446	6.07	6.14	Higher at M6
	Anxious	Moderate	ZNF707	0.0946	2.73	-2.68	2.65	0.00803	0.0446	3.53	3.62	Higher at M6
	Anxious	Moderate	CDC123	-0.102	-2.72	-2.69	-2.65	0.00804	0.0446	5.03	4.92	Higher at ED
	Anxious	Moderate	PNPO	0.0791	2.72	-2.7	2.65	0.00804	0.0446	3.73	3.81	Higher at M6
	Anxious	Moderate	LAT	0.102	2.72	-2.7	2.65	0.00807	0.0447	5.8	5.9	Higher at M6
	Anxious	Moderate	UTP6	-0.0787	-2.72	-2.7	-2.65	0.00807	0.0447	4.5	4.42	Higher at ED
	Anxious	Moderate	SUN1	0.0859	2.72	-2.7	2.65	0.00808	0.0448	5.08	5.17	Higher at M6
	Anxious	Moderate	COQ7	-0.0935	-2.72	-2.66	-2.65	0.00809	0.0448	2.91	2.82	Higher at ED
	Anxious	Moderate	MIRLET7A1HG	-0.131	-2.72	-2.66	-2.65	0.00813	0.045	3.99	3.86	Higher at ED
	Anxious	Moderate	SPTLC1	-0.0745	-2.72	-2.69	-2.65	0.00813	0.045	5.15	5.07	Higher at ED
	Anxious	Moderate	SRBD1	-0.102	-2.72	-2.7	-2.65	0.00813	0.045	4.3	4.2	Higher at ED
	Anxious	Moderate	FMNL2	0.155	2.72	-2.71	2.65	0.00815	0.045	1.8	1.97	Higher at M6
	Anxious	Moderate	TLR8	-0.172	-2.72	-2.71	-2.65	0.00814	0.045	7.09	6.91	Higher at ED
	Anxious	Moderate	JMJD8	0.0883	2.72	-2.69	2.65	0.00815	0.045	3.87	3.96	Higher at M6
	Anxious	Moderate	CEP63	-0.133	-2.72	-2.71	-2.65	0.00816	0.045	6.9	6.77	Higher at ED
	Anxious	Moderate	ZNF708	-0.236	-2.72	-2.67	-2.65	0.00816	0.045	4.91	4.68	Higher at ED
	Anxious	Moderate	NFIX	0.365	2.72	-2.7	2.65	0.00817	0.045	6.77	7.11	Higher at M6
	Anxious	Moderate	USP25	-0.0859	-2.72	-2.71	-2.64	0.00817	0.045	6.23	6.14	Higher at ED
	Anxious	Moderate	URB2	0.108	2.72	-2.71	2.64	0.00821	0.0452	3.2	3.31	Higher at M6
	Anxious	Moderate	C3orf62	-0.157	-2.72	-2.7	-2.64	0.00821	0.0452	4.77	4.61	Higher at ED
	Anxious	Moderate	RAD21	-0.0958	-2.71	-2.7	-2.64	0.00821	0.0452	7.13	7.03	Higher at ED
	Anxious	Moderate	OSBPL9	-0.0942	-2.71	-2.69	-2.64	0.00824	0.0453	5.39	5.29	Higher at ED
	Anxious	Moderate	EML2	0.103	2.71	-2.7	2.64	0.00827	0.0455	3.9	4	Higher at M6
	Anxious	Moderate	FRMPD3	0.164	2.71	-2.73	2.64	0.00827	0.0455	2.08	2.23	Higher at M6
	Anxious	Moderate	NFIA	0.114	2.71	-2.71	2.64	0.00827	0.0455	5.18	5.29	Higher at M6
	Anxious	Moderate	ARRDC2	0.1	2.71	-2.71	2.64	0.00831	0.0455	5.48	5.58	Higher at M6
	Anxious	Moderate	CAPN1.AS1	0.189	2.72	-2.72	2.64	0.00831	0.0455	2.93	3.13	Higher at M6
	Anxious	Moderate	CAPN10.DT	-0.0941	-2.71	-2.72	-2.64	0.0083	0.0455	3.08	2.99	Higher at ED
	Anxious	Moderate	CHIT1	-0.174	-2.71	-2.72	-2.64	0.0083	0.0455	2.03	1.87	Higher at ED
	Anxious	Moderate	ENSG00000288700	-0.165	-2.71	-2.73	-2.64	0.0083	0.0455	6.75	6.58	Higher at ED
	Anxious	Moderate	ENSG00000307181	-0.138	-2.71	-2.72	-2.64	0.0083	0.0455	3.18	3.04	Higher at ED
	Anxious	Moderate	ENSG00000307215	-0.219	-2.71	-2.7	-2.64	0.00829	0.0455	4.6	4.38	Higher at ED
	Anxious	Moderate	LRRN1	-0.247	-2.71	-2.72	-2.64	0.00829	0.0455	1.92	1.71	Higher at ED
	Anxious	Moderate	AP1G2.AS1	0.125	2.71	-2.7	2.64	0.00834	0.0456	3.13	3.25	Higher at M6
	Anxious	Moderate	GBF1	0.0938	2.71	-2.71	2.64	0.00834	0.0456	6.29	6.38	Higher at M6
	Anxious	Moderate	SPAG7	-0.109	-2.71	-2.72	-2.64	0.00834	0.0456	3.5	3.39	Higher at ED
	Anxious	Moderate	SPOCK2	0.116	2.71	-2.73	2.64	0.00834	0.0456	7.75	7.87	Higher at M6
	Anxious	Moderate	ZNF512B	0.125	2.71	-2.73	2.64	0.00833	0.0456	3.79	3.91	Higher at M6
	Anxious	Moderate	NPRL3	0.324	2.71	-2.72	2.64	0.00837	0.0457	7.09	7.41	Higher at M6
	Anxious	Moderate	SPPL2B	0.129	2.71	-2.72	2.64	0.00837	0.0457	4.69	4.82	Higher at M6
	Anxious	Moderate	EPPK1	0.156	2.71	-2.73	2.64	0.00838	0.0457	3.94	4.08	Higher at M6
	Anxious	Moderate	SLC41A1	0.0939	2.71	-2.73	2.64	0.00838	0.0457	3.94	4.03	Higher at M6
	Anxious	Moderate	ITPRID2	-0.0987	-2.71	-2.74	-2.64	0.00839	0.0457	6.12	6.02	Higher at ED
	Anxious	Moderate	YTHDF3	-0.0775	-2.71	-2.73	-2.64	0.00839	0.0457	6.52	6.44	Higher at ED
	Anxious	Moderate	ZNF17	-0.124	-2.71	-2.71	-2.64	0.00839	0.0457	3.13	3.01	Higher at ED
	Anxious	Moderate	CRY2	0.0771	2.71	-2.73	2.63	0.00842	0.0458	4.63	4.7	Higher at M6
	Anxious	Moderate	COX7A2	-0.213	-2.7	-2.74	-2.63	0.00844	0.0459	3.43	3.23	Higher at ED
	Anxious	Moderate	POM121C	0.131	2.7	-2.72	2.63	0.00844	0.0459	6.72	6.85	Higher at M6
	Anxious	Moderate	REPS1	0.0659	2.71	-2.74	2.63	0.00844	0.0459	5.03	5.1	Higher at M6
	Anxious	Moderate	VILL	0.109	2.71	-2.73	2.63	0.00843	0.0459	3.93	4.04	Higher at M6
	Anxious	Moderate	CYP27A1	-0.186	-2.71	-2.73	-2.63	0.00844	0.0459	4.41	4.22	Higher at ED
	Anxious	Moderate	MDH1	-0.131	-2.7	-2.73	-2.63	0.00847	0.046	3.51	3.38	Higher at ED
	Anxious	Moderate	MAMLD1	0.2	2.7	-2.74	2.63	0.00851	0.0461	2.15	2.35	Higher at M6
	Anxious	Moderate	NONO	0.0646	2.7	-2.73	2.63	0.00851	0.0461	7.21	7.27	Higher at M6
	Anxious	Moderate	TMEM185B	-0.103	-2.7	-2.74	-2.63	0.00851	0.0461	5.41	5.3	Higher at ED
	Anxious	Moderate	USP5	0.084	2.7	-2.74	2.63	0.0085	0.0461	4.49	4.58	Higher at M6
	Anxious	Moderate	UBE3C	0.0432	2.7	-2.75	2.63	0.00851	0.0461	5.87	5.92	Higher at M6
	Anxious	Moderate	GIMAP8	0.0794	2.7	-2.75	2.63	0.00853	0.0462	6.07	6.15	Higher at M6
	Anxious	Moderate	TRMO	-0.0699	-2.7	-2.75	-2.63	0.00853	0.0462	5.04	4.97	Higher at ED
	Anxious	Moderate	A2M.AS1	0.15	2.7	-2.75	2.63	0.00854	0.0462	4.98	5.14	Higher at M6
	Anxious	Moderate	CFAP92	-0.206	-2.7	-2.72	-2.63	0.00856	0.0462	3.93	3.72	Higher at ED
	Anxious	Moderate	GTF2A2	-0.113	-2.7	-2.75	-2.63	0.00855	0.0462	3.32	3.21	Higher at ED
	Anxious	Moderate	POMT2	0.123	2.7	-2.73	2.63	0.00856	0.0462	2.26	2.38	Higher at M6
	Anxious	Moderate	TGFBR2	-0.0847	-2.7	-2.75	-2.63	0.00856	0.0462	8.4	8.31	Higher at ED
	Anxious	Moderate	TRAPPC10	0.074	2.7	-2.74	2.63	0.00855	0.0462	6.62	6.69	Higher at M6
	Anxious	Moderate	DPP9	0.0925	2.7	-2.74	2.63	0.00858	0.0463	5.86	5.95	Higher at M6
	Anxious	Moderate	ENSG00000300022	0.085	2.7	-2.76	2.63	0.00859	0.0463	6.36	6.44	Higher at M6
	Anxious	Moderate	PUF60	0.0649	2.7	-2.75	2.63	0.00859	0.0463	5.13	5.19	Higher at M6
	Anxious	Moderate	YBX3	0.331	2.7	-2.75	2.63	0.00859	0.0463	9.67	9.99	Higher at M6
	Anxious	Moderate	ENSG00000288875	-0.185	-2.7	-2.76	-2.63	0.00859	0.0463	6.33	6.15	Higher at ED
	Anxious	Moderate	TOX	0.133	2.7	-2.76	2.63	0.0086	0.0463	3.56	3.69	Higher at M6
	Anxious	Moderate	ITSN2	-0.0691	-2.7	-2.75	-2.63	0.00861	0.0464	7.48	7.41	Higher at ED
	Anxious	Moderate	AK5	0.128	2.7	-2.76	2.63	0.00862	0.0464	2.67	2.8	Higher at M6
	Anxious	Moderate	BAZ1B	0.0879	2.7	-2.75	2.63	0.00862	0.0464	6.26	6.34	Higher at M6
	Anxious	Moderate	TBC1D17	0.109	2.7	-2.73	2.63	0.00863	0.0464	5.15	5.26	Higher at M6
	Anxious	Moderate	APP	0.142	2.7	-2.75	2.63	0.00863	0.0464	5.67	5.81	Higher at M6
	Anxious	Moderate	ENSG00000291171	0.11	2.7	-2.76	2.63	0.00864	0.0464	4.11	4.22	Higher at M6
	Anxious	Moderate	DCAF1	0.0791	2.7	-2.76	2.63	0.00864	0.0464	5.03	5.11	Higher at M6
	Anxious	Moderate	BRPF1	0.0714	2.7	-2.75	2.63	0.00865	0.0464	5.49	5.56	Higher at M6
	Anxious	Moderate	ENSG00000258461	0.119	2.7	-2.76	2.63	0.00866	0.0464	2.78	2.9	Higher at M6
	Anxious	Moderate	RALGPS2	-0.123	-2.7	-2.76	-2.63	0.00866	0.0464	5.54	5.42	Higher at ED
	Anxious	Moderate	SPARC	0.294	2.7	-2.75	2.63	0.00866	0.0464	5.8	6.1	Higher at M6
	Anxious	Moderate	RRP9	0.127	2.7	-2.73	2.62	0.00867	0.0465	2	2.12	Higher at M6
	Anxious	Moderate	HNMT	-0.229	-2.69	-2.75	-2.62	0.00868	0.0465	2.4	2.16	Higher at ED
	Anxious	Moderate	CCNH	-0.0975	-2.69	-2.75	-2.62	0.00871	0.0466	5.67	5.57	Higher at ED
	Anxious	Moderate	ADAM15	0.105	2.69	-2.76	2.62	0.00875	0.0467	4.14	4.25	Higher at M6
	Anxious	Moderate	CD6	0.11	2.69	-2.77	2.62	0.00872	0.0467	6.33	6.44	Higher at M6
	Anxious	Moderate	CNTNAP3B	-0.331	-2.7	-2.77	-2.62	0.00873	0.0467	2.21	1.85	Higher at ED
	Anxious	Moderate	LRRC47	0.086	2.69	-2.74	2.62	0.00875	0.0467	4.41	4.5	Higher at M6
	Anxious	Moderate	NCOR2	0.193	2.69	-2.73	2.62	0.00875	0.0467	7.33	7.52	Higher at M6
	Anxious	Moderate	RNASEL	-0.1	-2.69	-2.77	-2.62	0.00874	0.0467	5.71	5.6	Higher at ED
	Anxious	Moderate	TAF3	0.0908	2.69	-2.75	2.62	0.00875	0.0467	5.31	5.4	Higher at M6
	Anxious	Moderate	VAMP3	-0.0975	-2.69	-2.76	-2.62	0.00872	0.0467	5.05	4.95	Higher at ED
	Anxious	Moderate	ZNF395	0.0942	2.69	-2.77	2.62	0.00874	0.0467	4.67	4.77	Higher at M6
	Anxious	Moderate	CDIP1	0.108	2.69	-2.76	2.62	0.00877	0.0467	4.35	4.46	Higher at M6
	Anxious	Moderate	ENSG00000276248	-0.165	-2.69	-2.74	-2.62	0.00877	0.0467	2.89	2.73	Higher at ED
	Anxious	Moderate	ENSG00000283839	-0.146	-2.69	-2.77	-2.62	0.00878	0.0467	3.03	2.87	Higher at ED
	Anxious	Moderate	INO80	0.0636	2.69	-2.76	2.62	0.00878	0.0467	5.59	5.65	Higher at M6
	Anxious	Moderate	AGFG2	0.115	2.69	-2.77	2.62	0.00879	0.0468	4.4	4.51	Higher at M6
	Anxious	Moderate	ZNF546	-0.197	-2.66	-2.81	-2.62	0.0088	0.0468	2.41	2.21	Higher at ED
	Anxious	Moderate	MMP9	-0.408	-2.69	-2.77	-2.62	0.00881	0.0468	6.23	5.8	Higher at ED
	Anxious	Moderate	NSMCE2	-0.137	-2.69	-2.77	-2.62	0.00881	0.0468	1.88	1.74	Higher at ED
	Anxious	Moderate	FBXO44	0.11	2.69	-2.78	2.62	0.00882	0.0469	3.32	3.43	Higher at M6
	Anxious	Moderate	ENSG00000232334	-0.221	-2.69	-2.77	-2.62	0.00883	0.0469	1.92	1.68	Higher at ED
	Anxious	Moderate	PI4KA	0.102	2.69	-2.77	2.62	0.00883	0.0469	6.88	6.98	Higher at M6
	Anxious	Moderate	GUCY1B1	0.217	2.69	-2.78	2.62	0.00883	0.0469	2.16	2.39	Higher at M6
	Anxious	Moderate	MTCO1P12	0.351	2.69	-2.79	2.62	0.00884	0.0469	4.13	4.44	Higher at M6
	Anxious	Moderate	C18orf21	-0.117	-2.69	-2.76	-2.62	0.00885	0.0469	2.47	2.35	Higher at ED
	Anxious	Moderate	CEP164	0.0974	2.69	-2.76	2.62	0.00886	0.0469	4.97	5.07	Higher at M6
	Anxious	Moderate	GATD1	0.126	2.69	-2.76	2.62	0.00886	0.0469	4.12	4.25	Higher at M6
	Anxious	Moderate	SMAD3	0.0928	2.69	-2.78	2.62	0.00886	0.0469	6.06	6.15	Higher at M6
	Anxious	Moderate	TJAP1	0.104	2.69	-2.76	2.62	0.00885	0.0469	4.4	4.51	Higher at M6
	Anxious	Moderate	IKZF1	0.0615	2.69	-2.77	2.62	0.00888	0.0469	8.76	8.82	Higher at M6
	Anxious	Moderate	PAXIP1	0.0736	2.69	-2.76	2.62	0.00888	0.0469	4.07	4.14	Higher at M6
	Anxious	Moderate	TSPYL2	0.112	2.69	-2.78	2.62	0.00887	0.0469	4.63	4.74	Higher at M6
	Anxious	Moderate	SLC5A6	0.102	2.69	-2.78	2.62	0.00888	0.0469	2.58	2.69	Higher at M6
	Anxious	Moderate	ATL2	-0.123	-2.69	-2.75	-2.62	0.00891	0.047	3.57	3.44	Higher at ED
	Anxious	Moderate	CITED4	-0.154	-2.69	-2.78	-2.62	0.00891	0.047	1.96	1.8	Higher at ED
	Anxious	Moderate	MAST2	0.101	2.69	-2.77	2.62	0.0089	0.047	3.31	3.42	Higher at M6
	Anxious	Moderate	MINDY3	-0.122	-2.69	-2.76	-2.62	0.00891	0.047	3.5	3.38	Higher at ED
	Anxious	Moderate	PLBD1.AS1	-0.224	-2.69	-2.77	-2.62	0.0089	0.047	3.05	2.85	Higher at ED
	Anxious	Moderate	SNTB1	0.0621	2.69	-2.79	2.62	0.0089	0.047	5.14	5.2	Higher at M6
	Anxious	Moderate	EIF3J.DT	-0.0951	-2.68	-2.77	-2.61	0.00893	0.0471	3.37	3.28	Higher at ED
	Anxious	Moderate	ABHD17A	0.0944	2.68	-2.8	2.61	0.00896	0.0472	6.64	6.73	Higher at M6
	Anxious	Moderate	C1orf174	0.0671	2.68	-2.79	2.61	0.00896	0.0472	4.1	4.17	Higher at M6
	Anxious	Moderate	EIF3E	-0.149	-2.68	-2.77	-2.61	0.00896	0.0472	6.5	6.35	Higher at ED
	Anxious	Moderate	IFRD2	0.127	2.68	-2.79	2.61	0.00897	0.0472	3.53	3.66	Higher at M6
	Anxious	Moderate	LIMK2	-0.187	-2.68	-2.79	-2.61	0.00897	0.0472	7.68	7.49	Higher at ED
	Anxious	Moderate	LNPEP	0.0784	2.68	-2.78	2.61	0.009	0.0473	7.66	7.74	Higher at M6
	Anxious	Moderate	PHRF1	0.128	2.68	-2.77	2.61	0.009	0.0473	6.12	6.24	Higher at M6
	Anxious	Moderate	SNX11	-0.121	-2.68	-2.8	-2.61	0.00904	0.0475	4.65	4.54	Higher at ED
	Anxious	Moderate	YY1	0.0543	2.68	-2.78	2.61	0.00906	0.0476	6.74	6.8	Higher at M6
	Anxious	Moderate	BAG6	0.225	2.68	-2.78	2.61	0.0091	0.0477	7.86	8.08	Higher at M6
	Anxious	Moderate	CRNKL1	-0.0848	-2.68	-2.78	-2.61	0.00909	0.0477	5.06	4.97	Higher at ED
	Anxious	Moderate	MAP3K4	0.0725	2.68	-2.8	2.61	0.0091	0.0477	5.17	5.25	Higher at M6
	Anxious	Moderate	TUBB6	0.123	2.68	-2.81	2.61	0.0091	0.0477	2.44	2.57	Higher at M6
	Anxious	Moderate	CTNS	0.0984	2.68	-2.78	2.61	0.00911	0.0477	3.16	3.26	Higher at M6
	Anxious	Moderate	SH3TC1	0.11	2.68	-2.81	2.61	0.00913	0.0478	5.08	5.19	Higher at M6
	Anxious	Moderate	CCDC9B	0.146	2.68	-2.79	2.61	0.00913	0.0478	2.39	2.54	Higher at M6
	Anxious	Moderate	SGSM1	0.133	2.67	-2.82	2.61	0.00915	0.0478	1.79	1.93	Higher at M6
	Anxious	Moderate	SLC27A4	0.0879	2.68	-2.8	2.61	0.00915	0.0478	3.18	3.27	Higher at M6
	Anxious	Moderate	ZNF845	-0.249	-2.64	-2.85	-2.61	0.00915	0.0478	3.46	3.21	Higher at ED
	Anxious	Moderate	COX7C	-0.283	-2.67	-2.81	-2.61	0.00916	0.0478	3.8	3.54	Higher at ED
	Anxious	Moderate	PPP2R5D	0.083	2.68	-2.8	2.61	0.00917	0.0479	4.18	4.26	Higher at M6
	Anxious	Moderate	ENSG00000280383	0.101	2.68	-2.79	2.6	0.00919	0.048	3.91	4.01	Higher at M6
	Anxious	Moderate	KRAS	-0.106	-2.67	-2.81	-2.6	0.00919	0.048	5.8	5.7	Higher at ED
	Anxious	Moderate	GFUS	0.199	2.67	-2.82	2.6	0.00921	0.048	4.89	5.09	Higher at M6
	Anxious	Moderate	LRIG1	0.0951	2.67	-2.82	2.6	0.00923	0.0481	4.44	4.53	Higher at M6
	Anxious	Moderate	PRPF4	0.0719	2.67	-2.79	2.6	0.00922	0.0481	3.88	3.95	Higher at M6
	Anxious	Moderate	ARHGAP10	0.105	2.67	-2.82	2.6	0.00923	0.0481	3.1	3.21	Higher at M6
	Anxious	Moderate	PLAC8	0.0925	2.67	-2.82	2.6	0.00925	0.0482	7.88	7.98	Higher at M6
	Anxious	Moderate	RNFT1	-0.119	-2.67	-2.8	-2.6	0.00929	0.0483	3.16	3.04	Higher at ED
	Anxious	Moderate	SRRM2	0.144	2.67	-2.79	2.6	0.00928	0.0483	9.78	9.93	Higher at M6
	Anxious	Moderate	ACTR8	0.0735	2.67	-2.82	2.6	0.0093	0.0484	3.85	3.93	Higher at M6
	Anxious	Moderate	TEP1	0.0964	2.67	-2.82	2.6	0.0093	0.0484	6.35	6.45	Higher at M6
	Anxious	Moderate	CCND3	0.108	2.67	-2.8	2.6	0.00932	0.0484	7.24	7.34	Higher at M6
	Anxious	Moderate	NFATC3	0.0748	2.67	-2.81	2.6	0.00932	0.0484	7.35	7.43	Higher at M6
	Anxious	Moderate	MED14	0.0669	2.67	-2.82	2.6	0.00934	0.0485	5.5	5.56	Higher at M6
	Anxious	Moderate	OPA3	0.106	2.67	-2.81	2.6	0.00933	0.0485	4.01	4.11	Higher at M6
	Anxious	Moderate	CD5	0.113	2.67	-2.83	2.6	0.00937	0.0486	5.94	6.05	Higher at M6
	Anxious	Moderate	SNX33	0.0975	2.67	-2.82	2.6	0.00937	0.0486	3.11	3.21	Higher at M6
	Anxious	Moderate	INSR	0.126	2.67	-2.82	2.6	0.00939	0.0486	3.75	3.88	Higher at M6
	Anxious	Moderate	TECR	0.0775	2.67	-2.83	2.6	0.00938	0.0486	4.96	5.04	Higher at M6
	Anxious	Moderate	YPEL4	0.272	2.66	-2.83	2.6	0.00939	0.0486	1.81	2.07	Higher at M6
	Anxious	Moderate	CHIC2	-0.105	-2.66	-2.82	-2.6	0.0094	0.0487	6.8	6.7	Higher at ED
	Anxious	Moderate	JMJD7.PLA2G4B	0.134	2.67	-2.82	2.6	0.00944	0.0488	4.67	4.8	Higher at M6
	Anxious	Moderate	CDC42	-0.0739	-2.66	-2.82	-2.6	0.00944	0.0489	8.68	8.61	Higher at ED
	Anxious	Moderate	PROCA1	0.15	2.66	-2.81	2.6	0.00946	0.0489	2.4	2.56	Higher at M6
	Anxious	Moderate	SPRTN	-0.0906	-2.66	-2.81	-2.59	0.00946	0.0489	3.77	3.68	Higher at ED
	Anxious	Moderate	ANXA4	0.0708	2.66	-2.85	2.59	0.00947	0.0489	4.39	4.46	Higher at M6
	Anxious	Moderate	C8orf76	-0.101	-2.66	-2.83	-2.59	0.0095	0.049	2.67	2.57	Higher at ED
	Anxious	Moderate	PRPF40A	-0.119	-2.66	-2.83	-2.59	0.00956	0.0493	6.34	6.22	Higher at ED
	Anxious	Moderate	SNW1	-0.0821	-2.66	-2.85	-2.59	0.00956	0.0493	5.22	5.14	Higher at ED
	Anxious	Moderate	ZPR1	0.0818	2.66	-2.82	2.59	0.00958	0.0494	4.26	4.34	Higher at M6
	Anxious	Moderate	MYL12A	-0.0829	-2.66	-2.85	-2.59	0.00961	0.0495	7.18	7.1	Higher at ED
	Anxious	Moderate	NPIPB3	0.198	2.66	-2.85	2.59	0.00961	0.0495	5.41	5.61	Higher at M6
	Anxious	Moderate	PDE8A	0.0728	2.66	-2.85	2.59	0.0096	0.0495	4.05	4.12	Higher at M6
	Anxious	Moderate	PHC1	0.106	2.66	-2.85	2.59	0.0096	0.0495	4.57	4.68	Higher at M6
	Anxious	Moderate	TRAF3	0.0843	2.66	-2.84	2.59	0.0096	0.0495	5.89	5.97	Higher at M6
	Anxious	Moderate	CCDC112	-0.163	-2.66	-2.83	-2.59	0.00962	0.0495	2.41	2.24	Higher at ED
	Anxious	Moderate	AZIN2	0.139	2.65	-2.86	2.59	0.00966	0.0497	2.11	2.26	Higher at M6
	Anxious	Moderate	ENSG00000261997	-0.176	-2.66	-2.85	-2.59	0.00966	0.0497	3.49	3.31	Higher at ED
	Anxious	Moderate	MAZ	0.0777	2.65	-2.86	2.59	0.00967	0.0497	6.52	6.6	Higher at M6
	Anxious	Moderate	NLE1	0.111	2.66	-2.86	2.59	0.00967	0.0497	2.96	3.08	Higher at M6
	Anxious	Moderate	ABI1	-0.0821	-2.65	-2.84	-2.59	0.00968	0.0497	6.23	6.15	Higher at ED
	Anxious	Moderate	CACNA1E	-0.177	-2.66	-2.86	-2.59	0.00969	0.0497	3.56	3.38	Higher at ED
	Anxious	Moderate	ARL6IP6	-0.0888	-2.65	-2.85	-2.59	0.0097	0.0498	5.35	5.26	Higher at ED
	Anxious	Moderate	PHIP	-0.104	-2.65	-2.84	-2.59	0.0097	0.0498	7.19	7.09	Higher at ED
	Anxious	Moderate	CCDC102A	0.114	2.65	-2.87	2.59	0.00972	0.0498	2.41	2.53	Higher at M6
	Anxious	Moderate	MAP2K5	0.0827	2.65	-2.86	2.59	0.00972	0.0498	4.57	4.65	Higher at M6
	Anxious	Moderate	CEP76	0.136	2.65	-2.84	2.58	0.00974	0.0499	1.63	1.77	Higher at M6
	Anxious	Moderate	ZC3H7B	0.127	2.65	-2.85	2.58	0.00974	0.0499	5.88	6	Higher at M6
	Anxious	Moderate	ZMAT1	-0.117	-2.65	-2.85	-2.58	0.00974	0.0499	4.71	4.59	Higher at ED
	Anxious	Moderate	LZTS2	0.11	2.65	-2.86	2.58	0.00977	0.05	3.8	3.91	Higher at M6
	Anxious	Moderate	ISL2	-0.166	-2.65	-2.87	-2.58	0.00977	0.05	1.72	1.55	Higher at ED
	Anxious	Moderate	ALDOC	0.0975	2.65	-2.86	2.58	0.0098	0.05	3.47	3.57	Higher at M6
	Anxious	Moderate	BZW1	-0.109	-2.65	-2.84	-2.58	0.00979	0.05	5.67	5.56	Higher at ED
	Anxious	Moderate	CDKL1	0.158	2.65	-2.88	2.58	0.0098	0.05	2.83	2.97	Higher at M6
	Anxious	Moderate	CTNND1	0.112	2.65	-2.87	2.58	0.00979	0.05	4.67	4.79	Higher at M6
	Anxious	Moderate	MSC.AS1	0.128	2.65	-2.88	2.58	0.0098	0.05	2.26	2.36	Higher at M6
	Anxious	Moderate	THAP12	-0.146	-2.65	-2.83	-2.58	0.0098	0.05	5.03	4.88	Higher at ED
	Anxious	Moderate	ISY1	-0.0934	-2.65	-2.86	-2.58	0.00982	0.0501	4.13	4.04	Higher at ED
	Anxious	Moderate	EPB41	0.264	2.65	-2.86	2.58	0.00983	0.0501	10.1	10.3	Higher at M6
	Anxious	Moderate	GPATCH8	0.0623	2.65	-2.87	2.58	0.00984	0.0501	6.68	6.74	Higher at M6
	Anxious	Moderate	IL18RAP	-0.244	-2.65	-2.87	-2.58	0.00984	0.0501	4.87	4.63	Higher at ED
	Anxious	Moderate	SMARCD1	0.0576	2.65	-2.87	2.58	0.00984	0.0501	4.91	4.97	Higher at M6
	Anxious	Moderate	ENSG00000273154	0.122	2.65	-2.86	2.58	0.00985	0.0501	3.67	3.79	Higher at M6
	Anxious	Moderate	GYG1	-0.149	-2.65	-2.87	-2.58	0.00986	0.0501	4.59	4.45	Higher at ED
	Anxious	Moderate	MAN2B1	0.0822	2.65	-2.87	2.58	0.00986	0.0501	6.97	7.06	Higher at M6
	Anxious	Moderate	TIPRL	-0.109	-2.65	-2.86	-2.58	0.00987	0.0501	4.07	3.96	Higher at ED
	Anxious	Moderate	PSMD13	-0.0706	-2.65	-2.87	-2.58	0.00989	0.0502	5.09	5.02	Higher at ED
	Anxious	Moderate	TUBG1	0.119	2.64	-2.87	2.58	0.00989	0.0502	2.33	2.45	Higher at M6
	Anxious	Moderate	HSPBAP1	-0.102	-2.65	-2.88	-2.58	0.00989	0.0502	5.09	4.99	Higher at ED
	Anxious	Moderate	AK9	-0.116	-2.65	-2.85	-2.58	0.00991	0.0503	3.17	3.05	Higher at ED
	Anxious	Moderate	PIGA	-0.113	-2.65	-2.85	-2.58	0.00991	0.0503	2.91	2.8	Higher at ED
	Anxious	Moderate	LBH	0.0845	2.65	-2.88	2.58	0.00993	0.0503	6.98	7.07	Higher at M6
	Anxious	Moderate	PPP1R16B	0.0943	2.65	-2.88	2.58	0.00992	0.0503	5.84	5.93	Higher at M6
	Anxious	Moderate	RPL30	-0.185	-2.65	-2.87	-2.58	0.00993	0.0503	6.83	6.64	Higher at ED
	Anxious	Moderate	ALKBH5	0.0711	2.64	-2.88	2.58	0.00995	0.0503	6.46	6.53	Higher at M6
	Anxious	Moderate	LYSMD3	-0.203	-2.65	-2.85	-2.58	0.00995	0.0503	4.47	4.26	Higher at ED
	Anxious	Moderate	PGAP3	0.105	2.65	-2.88	2.58	0.00994	0.0503	3.17	3.29	Higher at M6
	Anxious	Moderate	PLA2G6	0.103	2.64	-2.87	2.58	0.00995	0.0503	4.24	4.35	Higher at M6
	Anxious	Moderate	RBM47	-0.19	-2.64	-2.87	-2.58	0.00994	0.0503	7.33	7.14	Higher at ED
	Anxious	Moderate	SLC7A5	0.263	2.65	-2.87	2.58	0.00994	0.0503	5.14	5.41	Higher at M6
	Anxious	Moderate	FOSL2	-0.179	-2.64	-2.88	-2.58	0.00996	0.0503	8.05	7.87	Higher at ED
	Anxious	Moderate	HRH2	-0.179	-2.64	-2.88	-2.58	0.00997	0.0503	7.44	7.25	Higher at ED
	Anxious	Moderate	SNRK	-0.0974	-2.64	-2.87	-2.58	0.00997	0.0503	7.37	7.27	Higher at ED
	Anxious	Moderate	SPSB2	-0.124	-2.64	-2.88	-2.58	0.00997	0.0503	2.41	2.29	Higher at ED
	Anxious	Moderate	TSC2	0.127	2.64	-2.86	2.58	0.00997	0.0503	6.01	6.13	Higher at M6
	Anxious	Moderate	MT.ND6	0.346	2.64	-2.88	2.58	0.00998	0.0503	3.93	4.28	Higher at M6
	Anxious	Moderate	UBE2E1	-0.103	-2.64	-2.88	-2.58	0.01	0.0504	3.88	3.78	Higher at ED
	Anxious	Moderate	CALHM2	0.088	2.64	-2.89	2.58	0.01	0.0504	5.18	5.27	Higher at M6
	Anxious	Moderate	VPS26B	0.0638	2.64	-2.88	2.58	0.01	0.0504	5.59	5.65	Higher at M6
	Anxious	Moderate	GON4L	0.057	2.64	-2.87	2.57	0.01	0.0505	6.45	6.51	Higher at M6
	Anxious	Moderate	BTG2.DT	-0.193	-2.64	-2.88	-2.57	0.01	0.0505	2.19	2	Higher at ED
	Anxious	Moderate	FCRL6	0.178	2.64	-2.89	2.57	0.01	0.0505	3.78	3.96	Higher at M6
	Anxious	Moderate	PSENEN	-0.107	-2.64	-2.88	-2.57	0.01	0.0505	3.77	3.66	Higher at ED
	Anxious	Moderate	CCDC71	-0.0825	-2.64	-2.89	-2.57	0.0101	0.0506	4.24	4.15	Higher at ED
	Anxious	Moderate	PARP15	0.099	2.64	-2.89	2.57	0.0101	0.0506	5.73	5.83	Higher at M6
	Anxious	Moderate	RP9	0.0984	2.64	-2.87	2.57	0.0101	0.0506	2.83	2.93	Higher at M6
	Anxious	Moderate	SSB	-0.166	-2.64	-2.88	-2.57	0.0101	0.0506	3.9	3.74	Higher at ED
	Anxious	Moderate	CD177	-0.418	-2.64	-2.9	-2.57	0.0101	0.0507	2.41	2.01	Higher at ED
	Anxious	Moderate	NAB1	-0.11	-2.64	-2.88	-2.57	0.0101	0.0507	4.54	4.43	Higher at ED
	Anxious	Moderate	GMFB	-0.212	-2.61	-2.93	-2.57	0.0101	0.0507	4.16	3.94	Higher at ED
	Anxious	Moderate	C11orf71	-0.127	-2.64	-2.86	-2.57	0.0101	0.0508	2.86	2.73	Higher at ED
	Anxious	Moderate	EXOSC5	0.116	2.64	-2.88	2.57	0.0101	0.0508	2.47	2.59	Higher at M6
	Anxious	Moderate	GZMB	0.188	2.64	-2.9	2.57	0.0101	0.0508	4.24	4.44	Higher at M6
	Anxious	Moderate	ACBD4	0.12	2.64	-2.88	2.57	0.0101	0.0508	2.89	3.01	Higher at M6
	Anxious	Moderate	CPT2	-0.0568	-2.64	-2.89	-2.57	0.0102	0.0508	4.31	4.25	Higher at ED
	Anxious	Moderate	ARNT	0.0704	2.64	-2.88	2.57	0.0102	0.0509	5.94	6.01	Higher at M6
	Anxious	Moderate	ZFX	-0.0799	-2.64	-2.91	-2.57	0.0102	0.0509	6.01	5.93	Higher at ED
	Anxious	Moderate	SNX2	-0.12	-2.64	-2.9	-2.57	0.0102	0.0509	5.6	5.48	Higher at ED
	Anxious	Moderate	MRNIP	0.136	2.64	-2.9	2.57	0.0102	0.051	4.2	4.33	Higher at M6
	Anxious	Moderate	OSGEP	0.066	2.63	-2.91	2.57	0.0102	0.051	4.24	4.31	Higher at M6
	Anxious	Moderate	PARK7	-0.0935	-2.63	-2.91	-2.57	0.0102	0.051	4.88	4.79	Higher at ED
	Anxious	Moderate	PIP5K1C	0.115	2.63	-2.88	2.57	0.0102	0.0511	5.51	5.63	Higher at M6
	Anxious	Moderate	ELOC	-0.087	-2.64	-2.9	-2.57	0.0102	0.0511	3.57	3.49	Higher at ED
	Anxious	Moderate	FHIT	0.123	2.63	-2.91	2.57	0.0103	0.0512	2.96	3.09	Higher at M6
	Anxious	Moderate	PSMD11	0.0592	2.63	-2.91	2.57	0.0103	0.0513	4.87	4.93	Higher at M6
	Anxious	Moderate	ULK3	0.114	2.63	-2.9	2.57	0.0103	0.0513	4.04	4.15	Higher at M6
	Anxious	Moderate	POMGNT1	0.104	2.63	-2.91	2.57	0.0103	0.0513	3.68	3.78	Higher at M6
	Anxious	Moderate	JMJD1C	-0.128	-2.63	-2.91	-2.57	0.0103	0.0513	8.57	8.44	Higher at ED
	Anxious	Moderate	ZNF44	-0.0977	-2.63	-2.9	-2.56	0.0103	0.0513	4.45	4.35	Higher at ED
	Anxious	Moderate	ZNF189	-0.143	-2.63	-2.88	-2.56	0.0103	0.0514	3.67	3.53	Higher at ED
	Anxious	Moderate	SLC27A3	0.098	2.63	-2.92	2.56	0.0104	0.0516	4.56	4.66	Higher at M6
	Anxious	Moderate	CYFIP2	0.0624	2.63	-2.92	2.56	0.0104	0.0516	8.09	8.15	Higher at M6
	Anxious	Moderate	ARMC6	0.0762	2.63	-2.92	2.56	0.0104	0.0517	3.52	3.6	Higher at M6
	Anxious	Moderate	C8orf82	0.118	2.63	-2.91	2.56	0.0104	0.0517	2.92	3.04	Higher at M6
	Anxious	Moderate	CLEC16A	0.0953	2.63	-2.9	2.56	0.0104	0.0517	6.12	6.22	Higher at M6
	Anxious	Moderate	BBS10	-0.143	-2.63	-2.89	-2.56	0.0104	0.0517	3.26	3.12	Higher at ED
	Anxious	Moderate	TRIM23	-0.155	-2.63	-2.9	-2.56	0.0104	0.0517	4.03	3.87	Higher at ED
	Anxious	Moderate	ZNF654	-0.185	-2.63	-2.89	-2.56	0.0104	0.0518	4.27	4.09	Higher at ED
	Anxious	Moderate	CCDC82	-0.128	-2.63	-2.91	-2.56	0.0104	0.0518	5.43	5.3	Higher at ED
	Anxious	Moderate	RPS23	-0.182	-2.63	-2.92	-2.56	0.0105	0.0519	7.66	7.47	Higher at ED
	Anxious	Moderate	ZNF518A	-0.173	-2.63	-2.89	-2.56	0.0105	0.0519	5.37	5.2	Higher at ED
	Anxious	Moderate	ATG5	-0.159	-2.62	-2.91	-2.56	0.0105	0.0519	3.39	3.23	Higher at ED
	Anxious	Moderate	MRPS21	-0.121	-2.62	-2.93	-2.56	0.0105	0.0519	3.27	3.15	Higher at ED
	Anxious	Moderate	DCP2	-0.133	-2.62	-2.92	-2.56	0.0105	0.0519	7.29	7.16	Higher at ED
	Anxious	Moderate	ENSG00000272079	-0.198	-2.63	-2.92	-2.56	0.0105	0.0519	2.01	1.81	Higher at ED
	Anxious	Moderate	SBDS	-0.115	-2.63	-2.92	-2.56	0.0105	0.0519	3.65	3.54	Higher at ED
	Anxious	Moderate	H4C16	-0.11	-2.62	-2.93	-2.56	0.0105	0.052	4.26	4.15	Higher at ED
	Anxious	Moderate	MT.CO1	0.256	2.62	-2.91	2.56	0.0106	0.0521	11.9	12.1	Higher at M6
	Anxious	Moderate	EBLN2	-0.101	-2.62	-2.91	-2.56	0.0106	0.0522	2.79	2.69	Higher at ED
	Anxious	Moderate	MAPRE2	0.072	2.62	-2.92	2.56	0.0106	0.0522	6.14	6.22	Higher at M6
	Anxious	Moderate	NUP50	-0.0997	-2.62	-2.93	-2.56	0.0106	0.0522	7.16	7.06	Higher at ED
	Anxious	Moderate	CUTALP	-0.0879	-2.62	-2.94	-2.56	0.0106	0.0522	5.7	5.61	Higher at ED
	Anxious	Moderate	GRAMD4	0.103	2.62	-2.93	2.56	0.0106	0.0522	4.47	4.57	Higher at M6
	Anxious	Moderate	MTA2	0.0733	2.62	-2.94	2.56	0.0106	0.0522	5.97	6.04	Higher at M6
	Anxious	Moderate	LDLRAP1	0.116	2.62	-2.94	2.55	0.0106	0.0523	6.16	6.27	Higher at M6
	Anxious	Moderate	POLR3A	0.0743	2.62	-2.93	2.55	0.0106	0.0523	4.73	4.8	Higher at M6
	Anxious	Moderate	ADARB1	0.123	2.62	-2.93	2.55	0.0106	0.0523	4.96	5.09	Higher at M6
	Anxious	Moderate	ENSG00000255801	-0.235	-2.62	-2.93	-2.55	0.0106	0.0523	2.74	2.53	Higher at ED
	Anxious	Moderate	ENSG00000299955	-0.161	-2.62	-2.92	-2.55	0.0106	0.0523	1.92	1.77	Higher at ED
	Anxious	Moderate	GP1BA	0.289	2.62	-2.92	2.55	0.0106	0.0523	2.89	3.21	Higher at M6
	Anxious	Moderate	SYMPK	0.113	2.62	-2.92	2.55	0.0107	0.0524	6.17	6.28	Higher at M6
	Anxious	Moderate	VIM.AS1	-0.125	-2.62	-2.92	-2.55	0.0107	0.0524	4.29	4.17	Higher at ED
	Anxious	Moderate	APH1A	-0.0579	-2.62	-2.95	-2.55	0.0107	0.0524	5.53	5.47	Higher at ED
	Anxious	Moderate	ATP5PO	-0.155	-2.62	-2.93	-2.55	0.0107	0.0525	3.43	3.28	Higher at ED
	Anxious	Moderate	BAZ2B	-0.139	-2.62	-2.95	-2.55	0.0107	0.0525	7.61	7.47	Higher at ED
	Anxious	Moderate	XPNPEP1	0.0853	2.62	-2.94	2.55	0.0107	0.0525	4.41	4.49	Higher at M6
	Anxious	Moderate	ZSCAN32	-0.0756	-2.58	-2.98	-2.55	0.0107	0.0526	3.75	3.67	Higher at ED
	Anxious	Moderate	SSR2	-0.0874	-2.62	-2.93	-2.55	0.0107	0.0526	6.06	5.97	Higher at ED
	Anxious	Moderate	RBM7	-0.0945	-2.62	-2.94	-2.55	0.0107	0.0526	4.28	4.18	Higher at ED
	Anxious	Moderate	FBXL17	0.0662	2.62	-2.95	2.55	0.0108	0.0527	4.39	4.46	Higher at M6
	Anxious	Moderate	IL11RA	0.16	2.61	-2.95	2.55	0.0108	0.0527	3.52	3.69	Higher at M6
	Anxious	Moderate	TAL1	0.296	2.62	-2.93	2.55	0.0108	0.0527	4.59	4.89	Higher at M6
	Anxious	Moderate	ETFRF1	-0.134	-2.61	-2.95	-2.55	0.0108	0.0527	2.5	2.37	Higher at ED
	Anxious	Moderate	KAT2A	0.104	2.62	-2.95	2.55	0.0108	0.0527	3.9	4	Higher at M6
	Anxious	Moderate	TTYH3	0.139	2.61	-2.94	2.55	0.0108	0.0527	6.3	6.44	Higher at M6
	Anxious	Moderate	SENP6	-0.0819	-2.61	-2.95	-2.55	0.0108	0.0528	6.55	6.47	Higher at ED
	Anxious	Moderate	SMIM19	-0.138	-2.62	-2.93	-2.55	0.0108	0.0528	2.06	1.92	Higher at ED
	Anxious	Moderate	IFIT5	-0.219	-2.61	-2.95	-2.55	0.0109	0.053	4.71	4.49	Higher at ED
	Anxious	Moderate	RASSF2	-0.141	-2.61	-2.96	-2.55	0.0109	0.053	9.14	9	Higher at ED
	Anxious	Moderate	LIMD1	0.0781	2.61	-2.96	2.55	0.0109	0.053	5.93	6	Higher at M6
	Anxious	Moderate	OSBPL7	0.122	2.61	-2.96	2.55	0.0109	0.053	3.35	3.47	Higher at M6
	Anxious	Moderate	TMEM199	-0.0692	-2.61	-2.95	-2.55	0.0109	0.053	3.79	3.72	Higher at ED
	Anxious	Moderate	CCSAP	-0.102	-2.61	-2.96	-2.55	0.0109	0.053	4.66	4.56	Higher at ED
	Anxious	Moderate	GNL3L	0.118	2.61	-2.93	2.55	0.0109	0.053	6.38	6.5	Higher at M6
	Anxious	Moderate	HNRNPLL	-0.0892	-2.61	-2.96	-2.55	0.0109	0.053	4.31	4.22	Higher at ED
	Anxious	Moderate	SLC4A1	0.369	2.61	-2.96	2.55	0.0109	0.053	9.36	9.7	Higher at M6
	Anxious	Moderate	SMAD1	0.11	2.61	-2.97	2.55	0.0109	0.053	1.92	2.02	Higher at M6
	Anxious	Moderate	XKR8	-0.126	-2.61	-2.96	-2.55	0.0109	0.053	5.48	5.35	Higher at ED
	Anxious	Moderate	ZNF786	0.095	2.61	-2.95	2.55	0.0109	0.053	3.6	3.69	Higher at M6
	Anxious	Moderate	EFNA4	-0.116	-2.61	-2.94	-2.55	0.0109	0.053	1.95	1.83	Higher at ED
	Anxious	Moderate	ATF6	-0.112	-2.61	-2.96	-2.54	0.011	0.0532	6.85	6.74	Higher at ED
	Anxious	Moderate	ZNF160	-0.068	-2.61	-2.96	-2.54	0.011	0.0532	5.54	5.48	Higher at ED
	Anxious	Moderate	BMS1	0.0869	2.61	-2.96	2.54	0.011	0.0532	4.66	4.75	Higher at M6
	Anxious	Moderate	DDX41	0.0641	2.61	-2.97	2.54	0.011	0.0532	4.71	4.78	Higher at M6
	Anxious	Moderate	EPM2AIP1	-0.116	-2.61	-2.94	-2.54	0.011	0.0532	5.78	5.67	Higher at ED
	Anxious	Moderate	FADS1	0.138	2.61	-2.96	2.54	0.011	0.0532	2.71	2.85	Higher at M6
	Anxious	Moderate	H4C2	-0.149	-2.61	-2.97	-2.54	0.011	0.0532	3.86	3.72	Higher at ED
	Anxious	Moderate	MANSC1	-0.239	-2.61	-2.95	-2.54	0.011	0.0532	5.12	4.88	Higher at ED
	Anxious	Moderate	HOXB3	0.17	2.61	-2.95	2.54	0.011	0.0534	1.74	1.91	Higher at M6
	Anxious	Moderate	TRMU	0.0951	2.61	-2.97	2.54	0.011	0.0534	4.04	4.14	Higher at M6
	Anxious	Moderate	ANO10	-0.123	-2.61	-2.95	-2.54	0.0111	0.0534	3.74	3.62	Higher at ED
	Anxious	Moderate	PKD1P6	0.183	2.61	-2.96	2.54	0.0111	0.0534	2.64	2.81	Higher at M6
	Anxious	Moderate	NLRC4	-0.162	-2.61	-2.97	-2.54	0.0111	0.0536	4.52	4.35	Higher at ED
	Anxious	Moderate	VIPR1	0.115	2.61	-2.97	2.54	0.0111	0.0536	4.19	4.31	Higher at M6
	Anxious	Moderate	IFT172	0.112	2.6	-2.97	2.54	0.0111	0.0536	3.01	3.12	Higher at M6
	Anxious	Moderate	HMGB1P3	-0.171	-2.61	-2.96	-2.54	0.0111	0.0536	2.76	2.57	Higher at ED
	Anxious	Moderate	ZNF354A	-0.144	-2.6	-2.98	-2.54	0.0111	0.0537	3.11	2.97	Higher at ED
	Anxious	Moderate	YBX1P1	0.206	2.6	-2.99	2.54	0.0111	0.0537	1.88	2.09	Higher at M6
	Anxious	Moderate	CDA	-0.267	-2.6	-2.97	-2.54	0.0112	0.0539	4.2	3.95	Higher at ED
	Anxious	Moderate	LRP1	0.216	2.6	-2.96	2.54	0.0112	0.0539	7.11	7.33	Higher at M6
	Anxious	Moderate	METTL17	0.107	2.6	-2.98	2.54	0.0112	0.054	3.7	3.8	Higher at M6
	Anxious	Moderate	CA4	-0.269	-2.6	-2.97	-2.54	0.0112	0.0541	2.5	2.24	Higher at ED
	Anxious	Moderate	SSBP4	0.0948	2.6	-2.99	2.54	0.0112	0.0541	4.56	4.65	Higher at M6
	Anxious	Moderate	RNF19A	-0.0899	-2.6	-2.99	-2.54	0.0112	0.0541	6.04	5.95	Higher at ED
	Anxious	Moderate	SENP5	-0.0594	-2.57	-3.03	-2.53	0.0113	0.0543	5.55	5.49	Higher at ED
	Anxious	Moderate	ENSG00000261167	-0.139	-2.6	-2.97	-2.53	0.0113	0.0544	1.95	1.82	Higher at ED
	Anxious	Moderate	NME4	0.175	2.6	-3	2.53	0.0113	0.0544	4.12	4.29	Higher at M6
	Anxious	Moderate	ZSCAN26	-0.101	-2.6	-2.98	-2.53	0.0113	0.0544	3.11	3.01	Higher at ED
	Anxious	Moderate	EMC2	-0.142	-2.6	-2.98	-2.53	0.0113	0.0544	3.63	3.49	Higher at ED
	Anxious	Moderate	PCED1B	0.109	2.6	-2.99	2.53	0.0113	0.0544	5.24	5.35	Higher at M6
	Anxious	Moderate	SH2B2	-0.147	-2.6	-2.98	-2.53	0.0113	0.0544	4.46	4.31	Higher at ED
	Anxious	Moderate	PPP2R2A	-0.0754	-2.6	-2.99	-2.53	0.0113	0.0544	5.16	5.09	Higher at ED
	Anxious	Moderate	DSE	-0.113	-2.59	-3	-2.53	0.0114	0.0546	5.4	5.29	Higher at ED
	Anxious	Moderate	COA1	-0.0804	-2.59	-3	-2.53	0.0114	0.0546	5.09	5.01	Higher at ED
	Anxious	Moderate	QKI	-0.102	-2.59	-3	-2.53	0.0114	0.0546	7.51	7.41	Higher at ED
	Anxious	Moderate	PELI2	-0.144	-2.59	-3	-2.53	0.0114	0.0547	6.25	6.11	Higher at ED
	Anxious	Moderate	SCML4	0.0854	2.59	-3	2.53	0.0114	0.0547	6.3	6.38	Higher at M6
	Anxious	Moderate	ZNF148	-0.105	-2.59	-2.99	-2.53	0.0114	0.0548	6.55	6.45	Higher at ED
	Anxious	Moderate	MT.ATP6	0.244	2.59	-2.98	2.53	0.0114	0.0548	9.93	10.2	Higher at M6
	Anxious	Moderate	YIPF1	-0.127	-2.59	-3	-2.53	0.0114	0.0548	3.99	3.86	Higher at ED
	Anxious	Moderate	EIF1B	0.202	2.59	-3	2.53	0.0115	0.0549	5.7	5.91	Higher at M6
	Anxious	Moderate	SMARCB1	0.0947	2.59	-3	2.53	0.0115	0.0551	5.37	5.46	Higher at M6
	Anxious	Moderate	ENSG00000283994	-0.134	-2.59	-2.99	-2.53	0.0115	0.0551	2.43	2.3	Higher at ED
	Anxious	Moderate	ZNF136	-0.0969	-2.59	-2.98	-2.53	0.0115	0.0551	3.62	3.52	Higher at ED
	Anxious	Moderate	RALY.AS1	-0.118	-2.59	-2.99	-2.53	0.0116	0.0552	2.4	2.28	Higher at ED
	Anxious	Moderate	ZNF180	-0.143	-2.59	-2.98	-2.53	0.0116	0.0552	3.14	3	Higher at ED
	Anxious	Moderate	RAD23A	0.219	2.59	-3.01	2.52	0.0116	0.0552	6.7	6.92	Higher at M6
	Anxious	Moderate	BCL10	-0.0903	-2.59	-2.99	-2.52	0.0116	0.0552	4.86	4.77	Higher at ED
	Anxious	Moderate	GDI2	-0.0897	-2.59	-3.01	-2.52	0.0116	0.0552	6.63	6.54	Higher at ED
	Anxious	Moderate	LTB4R2	0.127	2.59	-3	2.52	0.0116	0.0552	3.24	3.36	Higher at M6
	Anxious	Moderate	RNPC3	-0.0834	-2.59	-3	-2.52	0.0116	0.0552	5.52	5.43	Higher at ED
	Anxious	Moderate	URB1	0.109	2.59	-3.01	2.52	0.0116	0.0552	4.66	4.77	Higher at M6
	Anxious	Moderate	RBM39	-0.072	-2.59	-3	-2.52	0.0116	0.0553	7.86	7.79	Higher at ED
	Anxious	Moderate	CREB1	-0.0943	-2.59	-3.01	-2.52	0.0116	0.0553	6.96	6.87	Higher at ED
	Anxious	Moderate	ENSG00000287644	-0.189	-2.59	-3	-2.52	0.0116	0.0553	2.92	2.73	Higher at ED
	Anxious	Moderate	DDX27	0.0784	2.59	-3	2.52	0.0116	0.0553	5.17	5.25	Higher at M6
	Anxious	Moderate	ABLIM3	0.286	2.58	-3.01	2.52	0.0117	0.0553	2.73	3.03	Higher at M6
	Anxious	Moderate	ENSG00000282988	-0.246	-2.59	-2.99	-2.52	0.0116	0.0553	2.88	2.64	Higher at ED
	Anxious	Moderate	FPR1	-0.191	-2.59	-3.02	-2.52	0.0116	0.0553	8.74	8.54	Higher at ED
	Anxious	Moderate	MORC3	-0.117	-2.59	-3.01	-2.52	0.0117	0.0553	6.03	5.92	Higher at ED
	Anxious	Moderate	SUFU	0.0936	2.59	-3	2.52	0.0117	0.0553	4.51	4.6	Higher at M6
	Anxious	Moderate	SRCAP	0.151	2.58	-3	2.52	0.0117	0.0554	7.4	7.55	Higher at M6
	Anxious	Moderate	SYVN1	0.1	2.59	-3.01	2.52	0.0117	0.0554	5.34	5.44	Higher at M6
	Anxious	Moderate	GTF3C5	0.07	2.58	-3.01	2.52	0.0117	0.0555	4.23	4.3	Higher at M6
	Anxious	Moderate	YWHAG	0.0684	2.58	-3.01	2.52	0.0117	0.0555	5.79	5.86	Higher at M6
	Anxious	Moderate	SRGAP2	0.089	2.58	-3.02	2.52	0.0117	0.0555	6.18	6.27	Higher at M6
	Anxious	Moderate	ZNF638	-0.0939	-2.58	-3.01	-2.52	0.0117	0.0556	6.86	6.77	Higher at ED
	Anxious	Moderate	ZSCAN29	0.0611	2.58	-3.03	2.52	0.0117	0.0556	4.45	4.51	Higher at M6
	Anxious	Moderate	TM2D3	-0.0581	-2.58	-3.01	-2.52	0.0117	0.0556	4.69	4.63	Higher at ED
	Anxious	Moderate	YME1L1	-0.0637	-2.58	-3.02	-2.52	0.0118	0.0557	6.14	6.08	Higher at ED
	Anxious	Moderate	AHCYL2	0.084	2.58	-3.01	2.52	0.0118	0.0559	3.74	3.82	Higher at M6
	Anxious	Moderate	ZBED6	-0.105	-2.58	-3.01	-2.52	0.0118	0.0559	7.16	7.05	Higher at ED
	Anxious	Moderate	TSC22D1	0.108	2.58	-3.03	2.52	0.0119	0.0561	5.14	5.25	Higher at M6
	Anxious	Moderate	TLK2	-0.0626	-2.58	-3.02	-2.52	0.0119	0.0561	5.63	5.57	Higher at ED
	Anxious	Moderate	MTERF1	-0.147	-2.58	-3.01	-2.52	0.0119	0.0561	3.5	3.36	Higher at ED
	Anxious	Moderate	NDUFB3	-0.205	-2.58	-3.03	-2.52	0.0119	0.0561	1.75	1.54	Higher at ED
	Anxious	Moderate	SLC6A8	0.344	2.58	-3.03	2.52	0.0119	0.0561	6.69	7.02	Higher at M6
	Anxious	Moderate	ZMYM4	0.0723	2.58	-3.03	2.52	0.0119	0.0561	4.88	4.95	Higher at M6
	Anxious	Moderate	GK5	0.103	2.58	-3.03	2.51	0.0119	0.0561	4.46	4.56	Higher at M6
	Anxious	Moderate	TRAF3IP1	0.124	2.58	-3.01	2.51	0.0119	0.0561	3.02	3.14	Higher at M6
	Anxious	Moderate	ENSG00000294196	-0.167	-2.58	-3.04	-2.51	0.012	0.0563	2.67	2.48	Higher at ED
	Anxious	Moderate	BAZ2B.AS1	-0.179	-2.58	-3.03	-2.51	0.012	0.0563	4.27	4.09	Higher at ED
	Anxious	Moderate	KHSRP	0.0983	2.57	-3.04	2.51	0.012	0.0564	6.2	6.3	Higher at M6
	Anxious	Moderate	GP1BB	0.277	2.58	-3.03	2.51	0.012	0.0564	5.1	5.39	Higher at M6
	Anxious	Moderate	ANKRD17	0.113	2.57	-3.03	2.51	0.012	0.0564	7.56	7.67	Higher at M6
	Anxious	Moderate	CALML4	-0.122	-2.58	-3.04	-2.51	0.012	0.0564	3.42	3.3	Higher at ED
	Anxious	Moderate	CAPN1	0.111	2.57	-3.03	2.51	0.012	0.0564	6.55	6.66	Higher at M6
	Anxious	Moderate	CEP135	-0.1	-2.58	-3.03	-2.51	0.012	0.0564	4.38	4.28	Higher at ED
	Anxious	Moderate	ENSG00000300728	-0.188	-2.58	-3.03	-2.51	0.012	0.0564	2.42	2.24	Higher at ED
	Anxious	Moderate	RNF187	0.138	2.58	-3.04	2.51	0.012	0.0564	5.92	6.06	Higher at M6
	Anxious	Moderate	RPAP3	-0.12	-2.58	-3.04	-2.51	0.012	0.0564	4.58	4.46	Higher at ED
	Anxious	Moderate	RSAD1	0.0912	2.57	-3.04	2.51	0.012	0.0564	3.47	3.56	Higher at M6
	Anxious	Moderate	TMEM258	-0.137	-2.57	-3.05	-2.51	0.012	0.0564	3.8	3.67	Higher at ED
	Anxious	Moderate	PLIN5	-0.223	-2.57	-3.04	-2.51	0.012	0.0565	3.24	3.03	Higher at ED
	Anxious	Moderate	SMG6	0.0946	2.57	-3.04	2.51	0.0121	0.0566	5.48	5.57	Higher at M6
	Anxious	Moderate	CIITA	0.122	2.57	-3.05	2.51	0.0121	0.0566	7.87	7.99	Higher at M6
	Anxious	Moderate	CENPP	0.127	2.57	-3.05	2.51	0.0121	0.0566	2.3	2.43	Higher at M6
	Anxious	Moderate	SCAMP3	0.0856	2.57	-3.04	2.51	0.0121	0.0566	4.28	4.37	Higher at M6
	Anxious	Moderate	MAST4	0.0975	2.57	-3.06	2.51	0.0121	0.0567	4.61	4.7	Higher at M6
	Anxious	Moderate	NDUFAF6	-0.109	-2.57	-3.03	-2.51	0.0121	0.0568	3.11	3	Higher at ED
	Anxious	Moderate	LDLRAD4	0.0839	2.57	-3.06	2.51	0.0122	0.0569	6.37	6.45	Higher at M6
	Anxious	Moderate	PDP2	0.0904	2.57	-3.05	2.51	0.0122	0.0569	3.17	3.26	Higher at M6
	Anxious	Moderate	ENSG00000226310	0.15	2.57	-3.05	2.51	0.0122	0.0569	1.68	1.84	Higher at M6
	Anxious	Moderate	STX10	-0.102	-2.57	-3.06	-2.51	0.0122	0.0569	5.12	5.02	Higher at ED
	Anxious	Moderate	UFD1	-0.056	-2.57	-3.06	-2.51	0.0122	0.0569	5.26	5.21	Higher at ED
	Anxious	Moderate	ENSG00000304722	0.171	2.57	-3.03	2.51	0.0122	0.0569	3.48	3.65	Higher at M6
	Anxious	Moderate	FBXO10	0.121	2.57	-3.05	2.51	0.0122	0.0569	2.23	2.36	Higher at M6
	Anxious	Moderate	ICAM3	-0.136	-2.57	-3.06	-2.51	0.0122	0.057	8.69	8.55	Higher at ED
	Anxious	Moderate	TNFRSF10B	-0.0827	-2.57	-3.06	-2.51	0.0122	0.057	5.35	5.27	Higher at ED
	Anxious	Moderate	ENSG00000307137	-0.233	-2.57	-3.06	-2.5	0.0123	0.0571	4.09	3.88	Higher at ED
	Anxious	Moderate	NUP85	0.0867	2.57	-3.06	2.5	0.0123	0.0571	3.74	3.83	Higher at M6
	Anxious	Moderate	BCL2L1	0.338	2.57	-3.06	2.5	0.0123	0.0571	9.24	9.57	Higher at M6
	Anxious	Moderate	FZR1	0.133	2.56	-3.03	2.5	0.0123	0.0572	5.75	5.88	Higher at M6
	Anxious	Moderate	MRPS33	-0.165	-2.57	-3.05	-2.5	0.0123	0.0572	1.89	1.74	Higher at ED
	Anxious	Moderate	TRPV1	0.132	2.57	-3.05	2.5	0.0123	0.0572	2	2.14	Higher at M6
	Anxious	Moderate	EMC7	-0.0815	-2.57	-3.06	-2.5	0.0123	0.0572	3.6	3.51	Higher at ED
	Anxious	Moderate	B3GNT8	-0.165	-2.57	-3.06	-2.5	0.0123	0.0573	5.01	4.84	Higher at ED
	Anxious	Moderate	ALG8	0.0845	2.56	-3.06	2.5	0.0123	0.0573	3.23	3.32	Higher at M6
	Anxious	Moderate	SIGLEC5	-0.193	-2.56	-3.07	-2.5	0.0123	0.0573	6.57	6.38	Higher at ED
	Anxious	Moderate	WDR53	-0.131	-2.56	-3.04	-2.5	0.0123	0.0573	1.93	1.8	Higher at ED
	Anxious	Moderate	ENSG00000260563	-0.141	-2.56	-3.06	-2.5	0.0124	0.0573	2.17	2.03	Higher at ED
	Anxious	Moderate	SZT2	0.104	2.56	-3.06	2.5	0.0124	0.0575	6.76	6.87	Higher at M6
	Anxious	Moderate	COMMD6	-0.314	-2.56	-3.08	-2.5	0.0124	0.0576	2.26	1.98	Higher at ED
	Anxious	Moderate	GNAZ	0.265	2.57	-3.05	2.5	0.0124	0.0576	3.73	4.01	Higher at M6
	Anxious	Moderate	SAMD3	0.12	2.56	-3.08	2.5	0.0124	0.0576	4.64	4.76	Higher at M6
	Anxious	Moderate	TYW1	0.0748	2.56	-3.07	2.5	0.0124	0.0576	4.19	4.27	Higher at M6
	Anxious	Moderate	CMTM5	0.273	2.56	-3.07	2.5	0.0125	0.0577	1.94	2.23	Higher at M6
	Anxious	Moderate	ENSG00000295225	-0.191	-2.56	-3.07	-2.5	0.0125	0.0577	4.06	3.87	Higher at ED
	Anxious	Moderate	FAM107B	-0.0781	-2.56	-3.05	-2.5	0.0125	0.0577	6.53	6.45	Higher at ED
	Anxious	Moderate	KIAA1191	0.0918	2.56	-3.06	2.5	0.0125	0.0577	4.55	4.64	Higher at M6
	Anxious	Moderate	LINC02384	0.138	2.56	-3.08	2.5	0.0125	0.0577	2.82	2.96	Higher at M6
	Anxious	Moderate	SMPD1	0.0728	2.56	-3.07	2.5	0.0125	0.0577	4.23	4.3	Higher at M6
	Anxious	Moderate	ANKS3	0.131	2.56	-3.06	2.5	0.0125	0.0577	2.86	3	Higher at M6
	Anxious	Moderate	DDX11	0.107	2.56	-3.08	2.5	0.0125	0.0577	3.36	3.47	Higher at M6
	Anxious	Moderate	USP21	0.0692	2.56	-3.07	2.5	0.0125	0.0578	3.81	3.88	Higher at M6
	Anxious	Moderate	ANAPC2	0.0938	2.56	-3.08	2.5	0.0125	0.0578	4.52	4.61	Higher at M6
	Anxious	Moderate	PIGT	0.0594	2.56	-3.08	2.5	0.0125	0.0578	5.71	5.77	Higher at M6
	Anxious	Moderate	UBAP2L	0.0947	2.56	-3.07	2.5	0.0125	0.0578	6.89	6.99	Higher at M6
	Anxious	Moderate	DNAJA1	-0.159	-2.56	-3.08	-2.5	0.0126	0.0579	5.45	5.29	Higher at ED
	Anxious	Moderate	SEC61A2	-0.106	-2.56	-3.07	-2.5	0.0126	0.0579	2.79	2.68	Higher at ED
	Anxious	Moderate	MYH3	0.118	2.56	-3.07	2.5	0.0126	0.0579	2.33	2.45	Higher at M6
	Anxious	Moderate	RTRAF	-0.12	-2.56	-3.07	-2.5	0.0126	0.0579	4.71	4.59	Higher at ED
	Anxious	Moderate	SRSF8	0.0932	2.56	-3.08	2.5	0.0126	0.0579	5.07	5.16	Higher at M6
	Anxious	Moderate	C16orf54	-0.103	-2.56	-3.08	-2.49	0.0126	0.0579	7.49	7.39	Higher at ED
	Anxious	Moderate	PTEN	-0.144	-2.56	-3.08	-2.49	0.0126	0.058	8.4	8.25	Higher at ED
	Anxious	Moderate	EVA1C	0.13	2.56	-3.08	2.49	0.0126	0.058	2.34	2.48	Higher at M6
	Anxious	Moderate	PTAR1	-0.139	-2.56	-3.07	-2.49	0.0126	0.058	6.44	6.3	Higher at ED
	Anxious	Moderate	TP53INP1	-0.111	-2.55	-3.08	-2.49	0.0126	0.058	6.98	6.87	Higher at ED
	Anxious	Moderate	VTA1	-0.118	-2.56	-3.06	-2.49	0.0126	0.058	4.25	4.13	Higher at ED
	Anxious	Moderate	GUSB	0.0757	2.55	-3.09	2.49	0.0127	0.0581	4.43	4.5	Higher at M6
	Anxious	Moderate	TBC1D10A	0.0635	2.55	-3.09	2.49	0.0127	0.0582	4.87	4.93	Higher at M6
	Anxious	Moderate	CAPN5	0.215	2.55	-3.1	2.49	0.0127	0.0582	3.61	3.84	Higher at M6
	Anxious	Moderate	SLC20A1	0.0708	2.55	-3.09	2.49	0.0127	0.0582	5.66	5.73	Higher at M6
	Anxious	Moderate	SEM1	-0.134	-2.55	-3.08	-2.49	0.0127	0.0583	2.8	2.67	Higher at ED
	Anxious	Moderate	MIA2	-0.0803	-2.55	-3.09	-2.49	0.0127	0.0583	5.04	4.96	Higher at ED
	Anxious	Moderate	UTP20	0.0926	2.55	-3.1	2.49	0.0128	0.0584	4.02	4.11	Higher at M6
	Anxious	Moderate	D2HGDH	0.135	2.55	-3.1	2.49	0.0128	0.0586	4.09	4.23	Higher at M6
	Anxious	Moderate	PHF21A	-0.128	-2.55	-3.09	-2.49	0.0128	0.0586	7.88	7.75	Higher at ED
	Anxious	Moderate	DDX3X	-0.0908	-2.55	-3.1	-2.49	0.0128	0.0586	8.86	8.77	Higher at ED
	Anxious	Moderate	PLAA	-0.0842	-2.55	-3.1	-2.49	0.0128	0.0587	4.2	4.11	Higher at ED
	Anxious	Moderate	TKFC	0.0958	2.55	-3.1	2.49	0.0129	0.0588	3.3	3.4	Higher at M6
	Anxious	Moderate	CORO2A	0.0846	2.55	-3.11	2.49	0.0129	0.0588	3.54	3.63	Higher at M6
	Anxious	Moderate	ENSG00000230551	-0.0961	-2.55	-3.11	-2.49	0.0129	0.0589	6.24	6.15	Higher at ED
	Anxious	Moderate	LONP1	0.0957	2.55	-3.1	2.49	0.0129	0.0589	4.52	4.62	Higher at M6
	Anxious	Moderate	PPIP5K2	-0.117	-2.55	-3.1	-2.49	0.0129	0.0589	5.78	5.66	Higher at ED
	Anxious	Moderate	SAP30L	-0.0788	-2.55	-3.09	-2.49	0.0129	0.0589	5.2	5.12	Higher at ED
	Anxious	Moderate	SERTAD3	-0.106	-2.55	-3.1	-2.49	0.0129	0.0589	3.62	3.52	Higher at ED
	Anxious	Moderate	TSNARE1	0.129	2.55	-3.09	2.49	0.0129	0.0589	3.26	3.4	Higher at M6
	Anxious	Moderate	STIMATE.MUSTN1	0.146	2.55	-3.1	2.49	0.0129	0.0589	3.14	3.29	Higher at M6
	Anxious	Moderate	SNX29	0.0817	2.55	-3.1	2.48	0.013	0.0591	6.04	6.12	Higher at M6
	Anxious	Moderate	ENSG00000289633	-0.176	-2.55	-3.12	-2.48	0.013	0.0591	1.6	1.42	Higher at ED
	Anxious	Moderate	APOBEC3G	0.0868	2.54	-3.12	2.48	0.013	0.0592	5.46	5.55	Higher at M6
	Anxious	Moderate	ENSG00000267385	-0.223	-2.54	-3.11	-2.48	0.013	0.0592	2.16	1.96	Higher at ED
	Anxious	Moderate	ETFDH	-0.105	-2.54	-3.1	-2.48	0.013	0.0592	4.44	4.33	Higher at ED
	Anxious	Moderate	MSL3	-0.0943	-2.54	-3.1	-2.48	0.013	0.0592	6.72	6.63	Higher at ED
	Anxious	Moderate	SIAH1	-0.0773	-2.54	-3.11	-2.48	0.013	0.0592	3.84	3.76	Higher at ED
	Anxious	Moderate	TREML2	-0.14	-2.54	-3.11	-2.48	0.013	0.0592	5.94	5.8	Higher at ED
	Anxious	Moderate	ENSG00000291064	-0.12	-2.54	-3.11	-2.48	0.013	0.0593	2.72	2.6	Higher at ED
	Anxious	Moderate	GPR65	-0.137	-2.54	-3.11	-2.48	0.0131	0.0594	5.3	5.16	Higher at ED
	Anxious	Moderate	GPSM1	0.15	2.54	-3.11	2.48	0.0131	0.0594	1.95	2.11	Higher at M6
	Anxious	Moderate	LINC02649	-0.218	-2.54	-3.1	-2.48	0.0131	0.0594	4.07	3.86	Higher at ED
	Anxious	Moderate	MOV10	0.101	2.54	-3.11	2.48	0.0131	0.0594	5.19	5.29	Higher at M6
	Anxious	Moderate	PDXDC2P.NPIPB14P	0.101	2.54	-3.11	2.48	0.0131	0.0594	3.83	3.93	Higher at M6
	Anxious	Moderate	PRKAR1B	0.138	2.54	-3.11	2.48	0.0131	0.0594	2.75	2.88	Higher at M6
	Anxious	Moderate	SIPA1L2	-0.244	-2.54	-3.1	-2.48	0.0131	0.0594	5.53	5.29	Higher at ED
	Anxious	Moderate	TRIM65	0.107	2.54	-3.11	2.48	0.0131	0.0594	3.83	3.94	Higher at M6
	Anxious	Moderate	GALNT1	-0.14	-2.54	-3.11	-2.48	0.0131	0.0595	4.86	4.72	Higher at ED
	Anxious	Moderate	CCL5	0.148	2.54	-3.13	2.48	0.0132	0.0596	7.56	7.71	Higher at M6
	Anxious	Moderate	FAM204A	-0.0858	-2.54	-3.1	-2.48	0.0132	0.0596	4.76	4.67	Higher at ED
	Anxious	Moderate	NAV1	0.117	2.54	-3.12	2.48	0.0132	0.0596	3.41	3.53	Higher at M6
	Anxious	Moderate	FCF1	-0.107	-2.54	-3.12	-2.48	0.0132	0.0596	3.57	3.47	Higher at ED
	Anxious	Moderate	GID4	0.17	2.54	-3.12	2.48	0.0132	0.0597	4.35	4.52	Higher at M6
	Anxious	Moderate	NBPF1	0.0746	2.54	-3.13	2.48	0.0132	0.0597	4.56	4.64	Higher at M6
	Anxious	Moderate	KLF7	-0.114	-2.54	-3.13	-2.48	0.0132	0.0597	7.03	6.91	Higher at ED
	Anxious	Moderate	KRT23	-0.207	-2.54	-3.12	-2.48	0.0132	0.0597	5.34	5.13	Higher at ED
	Anxious	Moderate	SKIL	-0.137	-2.54	-3.11	-2.48	0.0132	0.0597	4.81	4.67	Higher at ED
	Anxious	Moderate	WDR5	0.0775	2.54	-3.12	2.48	0.0132	0.0597	3.62	3.69	Higher at M6
	Anxious	Moderate	KCNJ2.AS1	-0.192	-2.54	-3.12	-2.48	0.0132	0.0598	2.86	2.66	Higher at ED
	Anxious	Moderate	ENSG00000225300	0.129	2.54	-3.12	2.48	0.0133	0.0598	2.4	2.53	Higher at M6
	Anxious	Moderate	TMX1	-0.189	-2.54	-3.1	-2.48	0.0133	0.0598	4.01	3.82	Higher at ED
	Anxious	Moderate	MTR	0.0716	2.54	-3.13	2.48	0.0133	0.0598	6.3	6.37	Higher at M6
	Anxious	Moderate	ENSG00000267430	-0.118	-2.54	-3.12	-2.48	0.0133	0.0598	2.1	1.98	Higher at ED
	Anxious	Moderate	NFKBIZ	-0.117	-2.54	-3.12	-2.48	0.0133	0.0599	6.62	6.5	Higher at ED
	Anxious	Moderate	PLXND1	0.134	2.54	-3.13	2.48	0.0133	0.0599	5.65	5.78	Higher at M6
	Anxious	Moderate	ANAPC1	0.0788	2.53	-3.13	2.47	0.0133	0.06	5.11	5.18	Higher at M6
	Anxious	Moderate	ACCS	0.102	2.53	-3.15	2.47	0.0133	0.06	3.23	3.33	Higher at M6
	Anxious	Moderate	ANKRD33B	0.123	2.53	-3.13	2.47	0.0133	0.06	3.95	4.07	Higher at M6
	Anxious	Moderate	P3H1	0.0782	2.54	-3.13	2.47	0.0134	0.06	3.66	3.74	Higher at M6
	Anxious	Moderate	L3MBTL1	0.114	2.53	-3.13	2.47	0.0134	0.0601	3.6	3.71	Higher at M6
	Anxious	Moderate	HDGF	0.233	2.54	-3.13	2.47	0.0134	0.0601	7.4	7.64	Higher at M6
	Anxious	Moderate	AFF2	-0.165	-2.53	-3.13	-2.47	0.0134	0.0602	3.11	2.94	Higher at ED
	Anxious	Moderate	KCNAB2	0.0782	2.53	-3.14	2.47	0.0134	0.0602	7.34	7.42	Higher at M6
	Anxious	Moderate	EOLA2	0.0843	2.53	-3.14	2.47	0.0134	0.0602	2.58	2.67	Higher at M6
	Anxious	Moderate	NCF4	-0.172	-2.53	-3.14	-2.47	0.0134	0.0602	7.14	6.96	Higher at ED
	Anxious	Moderate	NPIPA6	0.114	2.53	-3.14	2.47	0.0134	0.0602	4.84	4.95	Higher at M6
	Anxious	Moderate	ZCCHC9	-0.0993	-2.53	-3.12	-2.47	0.0134	0.0603	3.62	3.52	Higher at ED
	Anxious	Moderate	LAMTOR5	-0.102	-2.53	-3.14	-2.47	0.0135	0.0603	3.63	3.53	Higher at ED
	Anxious	Moderate	DMTN	0.341	2.53	-3.14	2.47	0.0135	0.0603	9.26	9.58	Higher at M6
	Anxious	Moderate	FLOT1	-0.149	-2.53	-3.14	-2.47	0.0135	0.0604	7	6.85	Higher at ED
	Anxious	Moderate	ZNF594.DT	0.144	2.53	-3.12	2.47	0.0135	0.0605	2.08	2.23	Higher at M6
	Anxious	Moderate	ST13	0.145	2.53	-3.14	2.47	0.0135	0.0605	7.05	7.2	Higher at M6
	Anxious	Moderate	ENSG00000286482	-0.112	-2.53	-3.13	-2.47	0.0135	0.0605	3	2.89	Higher at ED
	Anxious	Moderate	TMEM63B	0.292	2.53	-3.14	2.47	0.0135	0.0605	6.26	6.55	Higher at M6
	Anxious	Moderate	GABBR1	0.134	2.53	-3.14	2.47	0.0136	0.0606	5.27	5.4	Higher at M6
	Anxious	Moderate	TSPAN17	0.0904	2.53	-3.15	2.47	0.0136	0.0606	3.92	4.01	Higher at M6
	Anxious	Moderate	ARHGEF34P	0.18	2.53	-3.15	2.47	0.0136	0.0607	2.31	2.53	Higher at M6
	Anxious	Moderate	DCAF12	0.32	2.53	-3.15	2.47	0.0136	0.0607	9.83	10.1	Higher at M6
	Anxious	Moderate	RPL17.C18orf32	-0.342	-2.53	-3.13	-2.47	0.0136	0.0607	2.14	1.8	Higher at ED
	Anxious	Moderate	SLC25A40	-0.0973	-2.53	-3.13	-2.47	0.0136	0.0607	4.05	3.95	Higher at ED
	Anxious	Moderate	TTC7A	0.0902	2.53	-3.15	2.47	0.0136	0.0607	6.06	6.15	Higher at M6
	Anxious	Moderate	DYRK3	0.318	2.52	-3.15	2.47	0.0136	0.0607	2.04	2.33	Higher at M6
	Anxious	Moderate	TNFAIP3	0.0719	2.53	-3.15	2.47	0.0136	0.0607	6.06	6.13	Higher at M6
	Anxious	Moderate	DPH7	0.105	2.53	-3.13	2.47	0.0136	0.0607	3.54	3.64	Higher at M6
	Anxious	Moderate	LONRF3	-0.0865	-2.53	-3.16	-2.47	0.0137	0.0608	3.66	3.57	Higher at ED
	Anxious	Moderate	CAPNS1	0.117	2.52	-3.15	2.47	0.0137	0.0609	6.64	6.76	Higher at M6
	Anxious	Moderate	ENSG00000278002	-0.146	-2.52	-3.15	-2.47	0.0137	0.061	1.86	1.71	Higher at ED
	Anxious	Moderate	CACNA1H	0.16	2.52	-3.16	2.46	0.0137	0.061	1.6	1.76	Higher at M6
	Anxious	Moderate	ACAP2	-0.11	-2.52	-3.15	-2.46	0.0137	0.0611	7.66	7.55	Higher at ED
	Anxious	Moderate	ZNF799	-0.131	-2.52	-3.15	-2.46	0.0137	0.0611	2.22	2.1	Higher at ED
	Anxious	Moderate	FAN1	0.0951	2.52	-3.17	2.46	0.0138	0.0612	4.78	4.88	Higher at M6
	Anxious	Moderate	MED15	0.101	2.52	-3.14	2.46	0.0138	0.0612	7.09	7.19	Higher at M6
	Anxious	Moderate	GOLGA8O	0.228	2.53	-3.16	2.46	0.0138	0.0613	2.23	2.51	Higher at M6
	Anxious	Moderate	CHD1	-0.104	-2.52	-3.16	-2.46	0.0138	0.0613	6.71	6.61	Higher at ED
	Anxious	Moderate	C3orf38	-0.131	-2.52	-3.14	-2.46	0.0138	0.0614	3.85	3.72	Higher at ED
	Anxious	Moderate	JAM3	0.181	2.52	-3.17	2.46	0.0139	0.0615	3.41	3.59	Higher at M6
	Anxious	Moderate	SBF1	0.0929	2.52	-3.17	2.46	0.0139	0.0615	7.43	7.53	Higher at M6
	Anxious	Moderate	TRAPPC4	-0.0734	-2.52	-3.16	-2.46	0.0139	0.0615	3.89	3.82	Higher at ED
	Anxious	Moderate	AIFM1	0.0855	2.52	-3.16	2.46	0.0139	0.0615	3.84	3.93	Higher at M6
	Anxious	Moderate	GAK	0.123	2.52	-3.14	2.46	0.0139	0.0615	6.86	6.98	Higher at M6
	Anxious	Moderate	RHOB	-0.13	-2.52	-3.17	-2.46	0.0139	0.0615	6.52	6.38	Higher at ED
	Anxious	Moderate	CD3E	0.101	2.52	-3.17	2.46	0.0139	0.0615	7.46	7.56	Higher at M6
	Anxious	Moderate	HDAC10	0.105	2.52	-3.16	2.46	0.0139	0.0615	4.29	4.4	Higher at M6
	Anxious	Moderate	PLBD1	-0.154	-2.52	-3.17	-2.46	0.0139	0.0615	6.94	6.78	Higher at ED
	Anxious	Moderate	REX1BD	0.0818	2.52	-3.17	2.46	0.0139	0.0615	4.2	4.28	Higher at M6
	Anxious	Moderate	ANKS6	0.12	2.52	-3.17	2.46	0.0139	0.0616	2.9	3.02	Higher at M6
	Anxious	Moderate	CRTC1	0.118	2.52	-3.16	2.46	0.0139	0.0616	4.78	4.9	Higher at M6
	Anxious	Moderate	INO80E	0.0987	2.52	-3.17	2.46	0.0139	0.0616	5.39	5.49	Higher at M6
	Anxious	Moderate	VPS16	0.0729	2.52	-3.17	2.46	0.014	0.0617	4.43	4.5	Higher at M6
	Anxious	Moderate	AHNAK	0.111	2.52	-3.17	2.46	0.014	0.0618	10.6	10.7	Higher at M6
	Anxious	Moderate	SLC39A14	0.121	2.52	-3.17	2.46	0.014	0.0618	1.82	1.94	Higher at M6
	Anxious	Moderate	FUCA1	0.107	2.51	-3.18	2.46	0.014	0.0619	3.6	3.7	Higher at M6
	Anxious	Moderate	NEBL	-0.292	-2.52	-3.18	-2.46	0.014	0.0619	2.16	1.96	Higher at ED
	Anxious	Moderate	PLAUR	-0.142	-2.52	-3.18	-2.46	0.0141	0.062	5.74	5.6	Higher at ED
	Anxious	Moderate	RNF10	0.264	2.51	-3.18	2.45	0.0141	0.0621	9.11	9.37	Higher at M6
	Anxious	Moderate	LINC01473	0.095	2.51	-3.18	2.45	0.0141	0.0621	3.24	3.34	Higher at M6
	Anxious	Moderate	MAP2K6	-0.102	-2.51	-3.18	-2.45	0.0141	0.0621	5.14	5.04	Higher at ED
	Anxious	Moderate	TBCA	-0.132	-2.51	-3.18	-2.45	0.0141	0.0621	3.35	3.23	Higher at ED
	Anxious	Moderate	TIGD3	-0.161	-2.52	-3.18	-2.45	0.0141	0.0621	3.65	3.5	Higher at ED
	Anxious	Moderate	CAPRIN2	0.0962	2.51	-3.19	2.45	0.0141	0.0622	4.83	4.93	Higher at M6
	Anxious	Moderate	MLEC	0.0614	2.51	-3.18	2.45	0.0142	0.0623	5.94	6	Higher at M6
	Anxious	Moderate	IARS1	0.0802	2.51	-3.19	2.45	0.0142	0.0623	5.64	5.72	Higher at M6
	Anxious	Moderate	SYCP2	-0.239	-2.52	-3.14	-2.45	0.0142	0.0623	1.96	1.71	Higher at ED
	Anxious	Moderate	TSEN34	-0.167	-2.51	-3.18	-2.45	0.0142	0.0623	5.52	5.35	Higher at ED
	Anxious	Moderate	CTDSPL	0.241	2.51	-3.19	2.45	0.0142	0.0623	2.69	2.94	Higher at M6
	Anxious	Moderate	CATSPER2	0.145	2.51	-3.18	2.45	0.0142	0.0624	2.33	2.47	Higher at M6
	Anxious	Moderate	MGAT5	0.0609	2.51	-3.19	2.45	0.0142	0.0624	6.07	6.13	Higher at M6
	Anxious	Moderate	UBAP2	0.129	2.51	-3.18	2.45	0.0142	0.0624	5.24	5.37	Higher at M6
	Anxious	Moderate	TMEM45B	-0.154	-2.51	-3.19	-2.45	0.0142	0.0624	2.37	2.2	Higher at ED
	Anxious	Moderate	ZNF664	0.0682	2.51	-3.19	2.45	0.0143	0.0625	4.84	4.91	Higher at M6
	Anxious	Moderate	GSPT2	-0.105	-2.51	-3.18	-2.45	0.0143	0.0625	2.51	2.4	Higher at ED
	Anxious	Moderate	TFG	-0.0687	-2.51	-3.19	-2.45	0.0143	0.0625	5.49	5.42	Higher at ED
	Anxious	Moderate	TMEM131	0.063	2.51	-3.19	2.45	0.0143	0.0625	6.39	6.45	Higher at M6
	Anxious	Moderate	PDPR	0.0686	2.51	-3.2	2.45	0.0143	0.0626	5.97	6.04	Higher at M6
	Anxious	Moderate	ENSG00000268081	-0.184	-2.51	-3.2	-2.45	0.0143	0.0626	1.98	1.82	Higher at ED
	Anxious	Moderate	RABEP2	0.104	2.51	-3.2	2.45	0.0143	0.0626	3.84	3.95	Higher at M6
	Anxious	Moderate	TCHP	0.081	2.51	-3.18	2.45	0.0143	0.0627	4.64	4.72	Higher at M6
	Anxious	Moderate	ENSG00000285082	-0.233	-2.51	-3.2	-2.45	0.0144	0.0627	2.67	2.48	Higher at ED
	Anxious	Moderate	ENSG00000205236	0.163	2.51	-3.2	2.45	0.0144	0.0627	3.25	3.4	Higher at M6
	Anxious	Moderate	ENSG00000289009	-0.143	-2.5	-3.2	-2.45	0.0144	0.0629	2.2	2.07	Higher at ED
	Anxious	Moderate	GTF2E1	-0.101	-2.51	-3.18	-2.45	0.0144	0.0629	3.76	3.66	Higher at ED
	Anxious	Moderate	UBE2G2	0.0663	2.5	-3.19	2.45	0.0145	0.0631	6.09	6.15	Higher at M6
	Anxious	Moderate	SLC43A1	0.123	2.5	-3.2	2.45	0.0145	0.0632	2.73	2.86	Higher at M6
	Anxious	Moderate	GBP4	0.148	2.5	-3.2	2.44	0.0145	0.0632	5.81	5.95	Higher at M6
	Anxious	Moderate	ENSG00000284526	-0.189	-2.5	-3.2	-2.44	0.0145	0.0632	3.39	3.2	Higher at ED
	Anxious	Moderate	STK3	-0.127	-2.5	-3.2	-2.44	0.0145	0.0632	3.22	3.09	Higher at ED
	Anxious	Moderate	ATP2B1.AS1	-0.125	-2.5	-3.2	-2.44	0.0145	0.0632	3.21	3.09	Higher at ED
	Anxious	Moderate	CLP1	-0.0865	-2.5	-3.2	-2.44	0.0145	0.0632	2.84	2.75	Higher at ED
	Anxious	Moderate	APTR	-0.123	-2.5	-3.2	-2.44	0.0146	0.0634	2.93	2.8	Higher at ED
	Anxious	Moderate	ZNF782	-0.126	-2.5	-3.2	-2.44	0.0146	0.0634	4	3.87	Higher at ED
	Anxious	Moderate	PNPLA6	0.083	2.5	-3.2	2.44	0.0146	0.0634	6.08	6.16	Higher at M6
	Anxious	Moderate	ENDOD1	0.141	2.5	-3.21	2.44	0.0146	0.0634	4.78	4.92	Higher at M6
	Anxious	Moderate	MT.ATP8	0.32	2.5	-3.21	2.44	0.0146	0.0634	6.99	7.3	Higher at M6
	Anxious	Moderate	ITPKB	0.0748	2.5	-3.22	2.44	0.0146	0.0635	7.67	7.75	Higher at M6
	Anxious	Moderate	VPS29	-0.107	-2.5	-3.21	-2.44	0.0146	0.0635	4.08	3.97	Higher at ED
	Anxious	Moderate	ZFAND2A	-0.115	-2.5	-3.2	-2.44	0.0146	0.0635	2	1.88	Higher at ED
	Anxious	Moderate	C1RL	-0.134	-2.5	-3.21	-2.44	0.0146	0.0635	6.14	6.01	Higher at ED
	Anxious	Moderate	CPQ	-0.137	-2.5	-3.21	-2.44	0.0146	0.0635	5.64	5.51	Higher at ED
	Anxious	Moderate	GTF2H3	-0.102	-2.5	-3.21	-2.44	0.0146	0.0635	2.43	2.33	Higher at ED
	Anxious	Moderate	RPTOR	0.104	2.5	-3.21	2.44	0.0146	0.0635	5.89	6	Higher at M6
	Anxious	Moderate	TUBB	0.0828	2.5	-3.21	2.44	0.0146	0.0635	7.1	7.18	Higher at M6
	Anxious	Moderate	OSBP2	0.37	2.5	-3.21	2.44	0.0147	0.0636	6.45	6.82	Higher at M6
	Anxious	Moderate	DCTN6	-0.152	-2.5	-3.21	-2.44	0.0147	0.0636	1.99	1.84	Higher at ED
	Anxious	Moderate	MFSD14A	-0.0739	-2.5	-3.2	-2.44	0.0147	0.0636	4.98	4.91	Higher at ED
	Anxious	Moderate	SIAH2	0.258	2.5	-3.21	2.44	0.0147	0.0637	6.62	6.89	Higher at M6
	Anxious	Moderate	RHOC	0.123	2.5	-3.22	2.44	0.0147	0.0637	4.1	4.23	Higher at M6
	Anxious	Moderate	NCR3	0.133	2.5	-3.22	2.44	0.0147	0.0637	2.24	2.38	Higher at M6
	Anxious	Moderate	TYROBP	-0.145	-2.5	-3.22	-2.44	0.0148	0.0638	7.72	7.57	Higher at ED
	Anxious	Moderate	CSTPP1	0.108	2.49	-3.22	2.44	0.0148	0.0641	2.36	2.47	Higher at M6
	Anxious	Moderate	FBXO38	-0.102	-2.49	-3.2	-2.44	0.0149	0.0642	5.86	5.76	Higher at ED
	Anxious	Moderate	ARPC5	-0.106	-2.49	-3.22	-2.44	0.0149	0.0642	7.87	7.76	Higher at ED
	Anxious	Moderate	DDX11L16	0.271	2.5	-3.23	2.44	0.0149	0.0642	2.42	2.73	Higher at M6
	Anxious	Moderate	ANKRD49	-0.184	-2.49	-3.21	-2.43	0.0149	0.0643	3.66	3.48	Higher at ED
	Anxious	Moderate	ENSG00000307599	-0.191	-2.49	-3.23	-2.43	0.0149	0.0643	2.87	2.67	Higher at ED
	Anxious	Moderate	LAPTM5	-0.0943	-2.49	-3.23	-2.43	0.0149	0.0643	9.79	9.7	Higher at ED
	Anxious	Moderate	P2RY11	0.148	2.49	-3.23	2.43	0.0149	0.0643	2.81	2.96	Higher at M6
	Anxious	Moderate	PCCA	0.0917	2.49	-3.23	2.43	0.0149	0.0643	2.89	2.98	Higher at M6
	Anxious	Moderate	PNPLA1	-0.211	-2.49	-3.23	-2.43	0.0149	0.0643	2.6	2.4	Higher at ED
	Anxious	Moderate	PPP3CA	-0.1	-2.49	-3.22	-2.43	0.0149	0.0643	6.53	6.43	Higher at ED
	Anxious	Moderate	SIPA1L3	0.123	2.49	-3.23	2.43	0.0149	0.0643	6.27	6.39	Higher at M6
	Anxious	Moderate	IL18R1	-0.193	-2.49	-3.21	-2.43	0.0149	0.0643	4.04	3.85	Higher at ED
	Anxious	Moderate	CSF3R	-0.168	-2.49	-3.23	-2.43	0.015	0.0644	11.2	11.1	Higher at ED
	Anxious	Moderate	NKD1	0.16	2.49	-3.23	2.43	0.015	0.0644	2.43	2.59	Higher at M6
	Anxious	Moderate	CCDC18.AS1	0.0857	2.49	-3.24	2.43	0.015	0.0644	4.63	4.72	Higher at M6
	Anxious	Moderate	MFSD12	0.0997	2.49	-3.22	2.43	0.015	0.0644	4.85	4.95	Higher at M6
	Anxious	Moderate	PDK2	0.109	2.49	-3.24	2.43	0.015	0.0644	4.3	4.42	Higher at M6
	Anxious	Moderate	UBE2V1	0.133	2.49	-3.22	2.43	0.015	0.0644	6.77	6.91	Higher at M6
	Anxious	Moderate	IER3	-0.158	-2.49	-3.23	-2.43	0.015	0.0645	3.84	3.68	Higher at ED
	Anxious	Moderate	LEF1	0.0919	2.49	-3.24	2.43	0.015	0.0645	6.88	6.98	Higher at M6
	Anxious	Moderate	ADPGK	-0.0564	-2.49	-3.24	-2.43	0.015	0.0645	6.44	6.38	Higher at ED
	Anxious	Moderate	VPS4B	-0.0941	-2.49	-3.23	-2.43	0.015	0.0645	6.14	6.04	Higher at ED
	Anxious	Moderate	DNAJC8	-0.0932	-2.49	-3.24	-2.43	0.0151	0.0646	4.84	4.75	Higher at ED
	Anxious	Moderate	IFT140	0.121	2.49	-3.23	2.43	0.0151	0.0646	2.23	2.36	Higher at M6
	Anxious	Moderate	PHC1P1	0.158	2.49	-3.23	2.43	0.0151	0.0646	1.83	1.97	Higher at M6
	Anxious	Moderate	MYNN	-0.174	-2.49	-3.21	-2.43	0.0151	0.0646	3.78	3.61	Higher at ED
	Anxious	Moderate	TGFBR1	-0.123	-2.49	-3.23	-2.43	0.0151	0.0646	6.18	6.05	Higher at ED
	Anxious	Moderate	CA2	0.252	2.48	-3.24	2.43	0.0151	0.0647	2.79	3.04	Higher at M6
	Anxious	Moderate	CDH1	0.26	2.48	-3.25	2.43	0.0151	0.0647	1.84	2.1	Higher at M6
	Anxious	Moderate	CFAP298.TCP10L	0.107	2.49	-3.24	2.43	0.0151	0.0647	4.43	4.54	Higher at M6
	Anxious	Moderate	ENSG00000280136	-0.154	-2.49	-3.24	-2.43	0.0151	0.0647	1.89	1.73	Higher at ED
	Anxious	Moderate	ENSG00000291208	0.169	2.49	-3.23	2.43	0.0151	0.0647	1.96	2.14	Higher at M6
	Anxious	Moderate	IER5L	-0.124	-2.49	-3.24	-2.43	0.0151	0.0647	3.38	3.26	Higher at ED
	Anxious	Moderate	PISD	-0.137	-2.49	-3.24	-2.43	0.0151	0.0647	6.32	6.18	Higher at ED
	Anxious	Moderate	SNX19	-0.0452	-2.49	-3.25	-2.43	0.0152	0.0647	6.71	6.67	Higher at ED
	Anxious	Moderate	TAF1D	-0.114	-2.49	-3.23	-2.43	0.0151	0.0647	5.64	5.52	Higher at ED
	Anxious	Moderate	TTN.AS1	-0.109	-2.49	-3.23	-2.43	0.0151	0.0647	5.37	5.26	Higher at ED
	Anxious	Moderate	CIAO3	0.0938	2.49	-3.24	2.43	0.0152	0.0647	3.67	3.76	Higher at M6
	Anxious	Moderate	DGKD	0.0938	2.48	-3.24	2.43	0.0152	0.0648	6.71	6.8	Higher at M6
	Anxious	Moderate	SFRP2	0.34	2.48	-3.24	2.43	0.0152	0.0648	2.13	2.49	Higher at M6
	Anxious	Moderate	TYMP	-0.109	-2.48	-3.25	-2.43	0.0152	0.0648	8.15	8.04	Higher at ED
	Anxious	Moderate	AKTIP	-0.0888	-2.48	-3.25	-2.43	0.0152	0.0648	4.28	4.19	Higher at ED
	Anxious	Moderate	GABARAPL1	-0.126	-2.48	-3.25	-2.43	0.0152	0.0648	5	4.87	Higher at ED
	Anxious	Moderate	GPR52	0.152	2.48	-3.24	2.43	0.0152	0.0648	2.32	2.48	Higher at M6
	Anxious	Moderate	NFE4	-0.23	-2.48	-3.25	-2.43	0.0152	0.0648	2.67	2.43	Higher at ED
	Anxious	Moderate	DNPEP	0.0818	2.48	-3.24	2.43	0.0152	0.0648	4.17	4.26	Higher at M6
	Anxious	Moderate	HAUS5	0.0973	2.48	-3.25	2.43	0.0152	0.0649	3.23	3.33	Higher at M6
	Anxious	Moderate	SPAG9	-0.11	-2.48	-3.24	-2.43	0.0153	0.0649	7.01	6.9	Higher at ED
	Anxious	Moderate	PI4KAP1	0.12	2.48	-3.26	2.43	0.0153	0.0649	3.47	3.58	Higher at M6
	Anxious	Moderate	SETX	-0.09	-2.48	-3.25	-2.43	0.0153	0.065	8.22	8.13	Higher at ED
	Anxious	Moderate	GNPTAB	0.0891	2.48	-3.24	2.43	0.0153	0.065	5.51	5.6	Higher at M6
	Anxious	Moderate	SLA	-0.118	-2.48	-3.24	-2.43	0.0153	0.065	7.85	7.73	Higher at ED
	Anxious	Moderate	VWF	0.209	2.48	-3.25	2.43	0.0153	0.065	1.87	2.06	Higher at M6
	Anxious	Moderate	ENSG00000279320	-0.181	-2.48	-3.25	-2.42	0.0153	0.065	2.15	1.97	Higher at ED
	Anxious	Moderate	CPT1A	-0.171	-2.48	-3.24	-2.42	0.0153	0.065	5.79	5.62	Higher at ED
	Anxious	Moderate	ACAP2.IT1	-0.224	-2.49	-3.24	-2.42	0.0153	0.065	1.72	1.47	Higher at ED
	Anxious	Moderate	ORMDL3	0.0906	2.48	-3.26	2.42	0.0153	0.065	5.51	5.61	Higher at M6
	Anxious	Moderate	PUS7	0.119	2.48	-3.24	2.42	0.0153	0.065	1.93	2.05	Higher at M6
	Anxious	Moderate	PXK	-0.122	-2.48	-3.24	-2.42	0.0153	0.065	5.59	5.47	Higher at ED
	Anxious	Moderate	RB1	-0.0842	-2.48	-3.24	-2.42	0.0154	0.065	5.34	5.25	Higher at ED
	Anxious	Moderate	HNRNPUL2	0.0977	2.48	-3.25	2.42	0.0154	0.0651	6.6	6.7	Higher at M6
	Anxious	Moderate	TWNK	0.0971	2.48	-3.25	2.42	0.0154	0.0651	2.79	2.89	Higher at M6
	Anxious	Moderate	EIF5	-0.0844	-2.48	-3.24	-2.42	0.0154	0.0652	6.64	6.56	Higher at ED
	Anxious	Moderate	ENSG00000273066	0.116	2.48	-3.25	2.42	0.0154	0.0652	1.82	1.93	Higher at M6
	Anxious	Moderate	MFSD9	-0.109	-2.48	-3.26	-2.42	0.0154	0.0652	3.87	3.77	Higher at ED
	Anxious	Moderate	IGSF9B	0.163	2.48	-3.26	2.42	0.0154	0.0653	4.7	4.86	Higher at M6
	Anxious	Moderate	PIP4P2	-0.163	-2.48	-3.26	-2.42	0.0155	0.0654	5.19	5.02	Higher at ED
	Anxious	Moderate	ACD	0.0682	2.48	-3.26	2.42	0.0155	0.0654	3.87	3.94	Higher at M6
	Anxious	Moderate	MCM5	0.0735	2.48	-3.27	2.42	0.0155	0.0654	5.34	5.42	Higher at M6
	Anxious	Moderate	SLC2A1	0.165	2.48	-3.26	2.42	0.0155	0.0654	5.82	5.99	Higher at M6
	Anxious	Moderate	PIP4K2B	0.0667	2.48	-3.26	2.42	0.0155	0.0655	5.25	5.31	Higher at M6
	Anxious	Moderate	LRP6	-0.131	-2.48	-3.26	-2.42	0.0155	0.0655	2.02	1.86	Higher at ED
	Anxious	Moderate	ATOSA	-0.083	-2.48	-3.24	-2.42	0.0156	0.0656	5.77	5.69	Higher at ED
	Anxious	Moderate	CENATAC	0.111	2.48	-3.24	2.42	0.0156	0.0656	4.68	4.79	Higher at M6
	Anxious	Moderate	DEK	-0.125	-2.47	-3.26	-2.42	0.0156	0.0656	5.96	5.84	Higher at ED
	Anxious	Moderate	H2AC6	-0.12	-2.47	-3.25	-2.42	0.0156	0.0656	7.57	7.45	Higher at ED
	Anxious	Moderate	KATNBL1	-0.129	-2.48	-3.26	-2.42	0.0155	0.0656	4.86	4.73	Higher at ED
	Anxious	Moderate	MTFMT	-0.107	-2.48	-3.26	-2.42	0.0156	0.0656	2.43	2.32	Higher at ED
	Anxious	Moderate	NIPBL.DT	-0.123	-2.48	-3.23	-2.42	0.0155	0.0656	4.4	4.28	Higher at ED
	Anxious	Moderate	THOC5	-0.0978	-2.48	-3.26	-2.42	0.0156	0.0656	5.82	5.72	Higher at ED
	Anxious	Moderate	TNK2	0.127	2.47	-3.25	2.42	0.0156	0.0656	6.73	6.86	Higher at M6
	Anxious	Moderate	BRI3	-0.138	-2.47	-3.26	-2.42	0.0156	0.0656	5.92	5.78	Higher at ED
	Anxious	Moderate	SGSM2	0.0937	2.47	-3.27	2.42	0.0156	0.0656	5.4	5.5	Higher at M6
	Anxious	Moderate	PRXL2B	0.0899	2.47	-3.27	2.42	0.0156	0.0656	3.23	3.32	Higher at M6
	Anxious	Moderate	KANK2	0.316	2.47	-3.27	2.42	0.0156	0.0657	3.6	3.93	Higher at M6
	Anxious	Moderate	SRP68	0.0784	2.47	-3.27	2.42	0.0156	0.0657	5.01	5.08	Higher at M6
	Anxious	Moderate	SRRM1	0.0813	2.47	-3.26	2.42	0.0157	0.0657	7.18	7.26	Higher at M6
	Anxious	Moderate	SPACA6	-0.137	-2.47	-3.27	-2.42	0.0157	0.0657	2.95	2.83	Higher at ED
	Anxious	Moderate	ZNF770	-0.113	-2.47	-3.25	-2.42	0.0157	0.0659	5.4	5.29	Higher at ED
	Anxious	Moderate	ENSG00000279330	-0.145	-2.47	-3.26	-2.42	0.0157	0.0659	3.76	3.62	Higher at ED
	Anxious	Moderate	MT.CO2	0.226	2.47	-3.25	2.42	0.0157	0.0659	10.1	10.3	Higher at M6
	Anxious	Moderate	SAMHD1	0.0656	2.47	-3.28	2.41	0.0157	0.0659	8.36	8.42	Higher at M6
	Anxious	Moderate	WEE1	0.122	2.47	-3.28	2.42	0.0157	0.0659	2.75	2.87	Higher at M6
	Anxious	Moderate	ST3GAL6	-0.139	-2.47	-3.27	-2.41	0.0158	0.066	3.17	3.04	Higher at ED
	Anxious	Moderate	FLYWCH1	0.11	2.47	-3.28	2.41	0.0158	0.066	5.03	5.14	Higher at M6
	Anxious	Moderate	TAOK2	0.0927	2.47	-3.27	2.41	0.0158	0.0661	5.46	5.55	Higher at M6
	Anxious	Moderate	BET1	-0.129	-2.47	-3.26	-2.41	0.0158	0.0661	2.72	2.59	Higher at ED
	Anxious	Moderate	ENSG00000286813	-0.163	-2.47	-3.26	-2.41	0.0158	0.0661	4.15	3.99	Higher at ED
	Anxious	Moderate	PIK3CA	-0.119	-2.47	-3.27	-2.41	0.0159	0.0663	5.75	5.63	Higher at ED
	Anxious	Moderate	RUVBL2	0.0791	2.47	-3.28	2.41	0.0159	0.0663	3.99	4.07	Higher at M6
	Anxious	Moderate	TST	-0.124	-2.47	-3.28	-2.41	0.0159	0.0664	2.96	2.84	Higher at ED
	Anxious	Moderate	IMPA1	-0.137	-2.47	-3.26	-2.41	0.0159	0.0664	3.15	3.01	Higher at ED
	Anxious	Moderate	TRMT2B	0.0851	2.47	-3.28	2.41	0.0159	0.0665	4.14	4.22	Higher at M6
	Anxious	Moderate	AMY2B	-0.0917	-2.47	-3.27	-2.41	0.0159	0.0665	3.83	3.74	Higher at ED
	Anxious	Moderate	LRFN3	0.128	2.47	-3.28	2.41	0.0159	0.0665	3.09	3.24	Higher at M6
	Anxious	Moderate	PRRC2C	0.0728	2.47	-3.28	2.41	0.0159	0.0665	8.9	8.97	Higher at M6
	Anxious	Moderate	AP2B1	0.0985	2.47	-3.28	2.41	0.016	0.0666	7.01	7.11	Higher at M6
	Anxious	Moderate	GOLGB1	-0.0812	-2.46	-3.28	-2.41	0.016	0.0667	7.16	7.08	Higher at ED
	Anxious	Moderate	WASF2	0.162	2.47	-3.28	2.41	0.016	0.0667	8.82	8.98	Higher at M6
	Anxious	Moderate	LIPA	0.0955	2.46	-3.29	2.41	0.016	0.0667	4.88	4.98	Higher at M6
	Anxious	Moderate	ATG9A	0.13	2.46	-3.28	2.41	0.016	0.0667	5.46	5.59	Higher at M6
	Anxious	Moderate	SMIM15	-0.133	-2.46	-3.26	-2.41	0.016	0.0667	3.46	3.33	Higher at ED
	Anxious	Moderate	UBE2A	-0.0725	-2.46	-3.27	-2.41	0.016	0.0667	4.73	4.66	Higher at ED
	Anxious	Moderate	TMEM33	-0.0844	-2.46	-3.29	-2.41	0.0161	0.0668	6.33	6.24	Higher at ED
	Anxious	Moderate	XAB2	0.0653	2.46	-3.29	2.41	0.0161	0.0669	5.37	5.43	Higher at M6
	Anxious	Moderate	CYBC1	-0.0952	-2.46	-3.29	-2.41	0.0161	0.0669	7.54	7.44	Higher at ED
	Anxious	Moderate	CCNT2	-0.114	-2.46	-3.28	-2.41	0.0161	0.067	6.1	5.99	Higher at ED
	Anxious	Moderate	LMF2	0.0769	2.46	-3.3	2.41	0.0161	0.067	5.38	5.45	Higher at M6
	Anxious	Moderate	REC8	0.148	2.46	-3.29	2.41	0.0161	0.067	3.31	3.46	Higher at M6
	Anxious	Moderate	SLF1	-0.155	-2.46	-3.28	-2.41	0.0161	0.067	3.4	3.23	Higher at ED
	Anxious	Moderate	FBXO30	-0.129	-2.46	-3.29	-2.4	0.0162	0.0671	4.64	4.51	Higher at ED
	Anxious	Moderate	TREML1	0.261	2.46	-3.3	2.4	0.0162	0.0672	3.59	3.85	Higher at M6
	Anxious	Moderate	PDE4DIPP2	0.114	2.47	-3.29	2.4	0.0162	0.0672	4.21	4.31	Higher at M6
	Anxious	Moderate	AMFR	0.122	2.46	-3.3	2.4	0.0162	0.0673	5.9	6.02	Higher at M6
	Anxious	Moderate	ARHGAP33	0.165	2.46	-3.29	2.4	0.0162	0.0673	2.11	2.28	Higher at M6
	Anxious	Moderate	KPNB1.DT	-0.136	-2.46	-3.3	-2.4	0.0162	0.0673	3.13	2.99	Higher at ED
	Anxious	Moderate	ZDHHC18	-0.153	-2.46	-3.3	-2.4	0.0162	0.0673	8.07	7.92	Higher at ED
	Anxious	Moderate	COX6C	-0.192	-2.46	-3.3	-2.4	0.0163	0.0674	2.65	2.48	Higher at ED
	Anxious	Moderate	PRSS23	0.18	2.46	-3.3	2.4	0.0163	0.0674	3	3.19	Higher at M6
	Anxious	Moderate	SPAG1	-0.135	-2.46	-3.31	-2.4	0.0163	0.0674	1.94	1.8	Higher at ED
	Anxious	Moderate	EPHB4	-0.222	-2.46	-3.3	-2.4	0.0163	0.0674	4.38	4.16	Higher at ED
	Anxious	Moderate	ZKSCAN2	0.0906	2.46	-3.29	2.4	0.0163	0.0674	2.53	2.62	Higher at M6
	Anxious	Moderate	FCER1G	-0.136	-2.46	-3.31	-2.4	0.0163	0.0675	6.85	6.71	Higher at ED
	Anxious	Moderate	TRMT1	0.0963	2.46	-3.3	2.4	0.0163	0.0675	3.79	3.89	Higher at M6
	Anxious	Moderate	DNAH1	0.104	2.46	-3.31	2.4	0.0164	0.0675	6.11	6.21	Higher at M6
	Anxious	Moderate	EPN2	0.131	2.46	-3.3	2.4	0.0164	0.0676	2.95	3.08	Higher at M6
	Anxious	Moderate	ELAVL1	0.0682	2.46	-3.3	2.4	0.0164	0.0677	5.09	5.16	Higher at M6
	Anxious	Moderate	ENSG00000307651	-0.264	-2.46	-3.3	-2.4	0.0164	0.0677	1.77	1.52	Higher at ED
	Anxious	Moderate	RELA.DT	-0.105	-2.45	-3.31	-2.4	0.0164	0.0677	2.17	2.06	Higher at ED
	Anxious	Moderate	UIMC1	-0.0891	-2.45	-3.31	-2.4	0.0164	0.0678	5.42	5.33	Higher at ED
	Anxious	Moderate	ALG3	0.0904	2.45	-3.3	2.4	0.0164	0.0678	3.62	3.71	Higher at M6
	Anxious	Moderate	SLC44A1	-0.0761	-2.45	-3.31	-2.4	0.0165	0.0678	4.9	4.83	Higher at ED
	Anxious	Moderate	TOMM34	0.0914	2.45	-3.31	2.4	0.0165	0.0678	2.7	2.79	Higher at M6
	Anxious	Moderate	AKIRIN1	-0.0751	-2.45	-3.31	-2.4	0.0165	0.0679	5.73	5.66	Higher at ED
	Anxious	Moderate	FANCC	0.0935	2.45	-3.32	2.4	0.0165	0.0679	2.58	2.66	Higher at M6
	Anxious	Moderate	APRT	0.081	2.45	-3.32	2.4	0.0165	0.068	4.36	4.44	Higher at M6
	Anxious	Moderate	RRP8	0.0653	2.45	-3.31	2.4	0.0165	0.068	4.85	4.92	Higher at M6
	Anxious	Moderate	NFYB	-0.22	-2.42	-3.35	-2.4	0.0166	0.0681	2.58	2.36	Higher at ED
	Anxious	Moderate	TRIM46	0.139	2.45	-3.32	2.4	0.0166	0.0681	2	2.16	Higher at M6
	Anxious	Moderate	C5AR1	-0.184	-2.45	-3.32	-2.4	0.0166	0.0681	8.05	7.87	Higher at ED
	Anxious	Moderate	SMAD7	0.107	2.45	-3.32	2.4	0.0166	0.0683	3.64	3.75	Higher at M6
	Anxious	Moderate	CFAP70	-0.108	-2.45	-3.32	-2.39	0.0166	0.0684	2.24	2.13	Higher at ED
	Anxious	Moderate	MSL1	-0.142	-2.45	-3.32	-2.39	0.0166	0.0684	7.74	7.59	Higher at ED
	Anxious	Moderate	APH1B	-0.0815	-2.45	-3.32	-2.39	0.0167	0.0684	4.14	4.06	Higher at ED
	Anxious	Moderate	ASL	0.0811	2.45	-3.31	2.39	0.0167	0.0684	3.58	3.66	Higher at M6
	Anxious	Moderate	DNAJB14	-0.152	-2.45	-3.3	-2.39	0.0167	0.0684	5.76	5.61	Higher at ED
	Anxious	Moderate	EMC4	-0.0659	-2.45	-3.32	-2.39	0.0167	0.0684	3.8	3.73	Higher at ED
	Anxious	Moderate	SCLT1	-0.0973	-2.45	-3.33	-2.39	0.0167	0.0684	5.66	5.56	Higher at ED
	Anxious	Moderate	TMEM170B	-0.145	-2.45	-3.32	-2.39	0.0167	0.0684	5.62	5.47	Higher at ED
	Anxious	Moderate	MARCHF8	0.292	2.45	-3.32	2.39	0.0167	0.0685	8.81	9.1	Higher at M6
	Anxious	Moderate	TICAM1	0.0862	2.45	-3.32	2.39	0.0167	0.0685	4.1	4.19	Higher at M6
	Anxious	Moderate	UBE2H	0.187	2.45	-3.32	2.39	0.0167	0.0685	7.17	7.36	Higher at M6
	Anxious	Moderate	RBPJ	-0.111	-2.45	-3.33	-2.39	0.0167	0.0685	6.98	6.86	Higher at ED
	Anxious	Moderate	MBIP	-0.127	-2.45	-3.32	-2.39	0.0168	0.0686	2.08	1.96	Higher at ED
	Anxious	Moderate	PID1	0.113	2.45	-3.34	2.39	0.0168	0.0686	3.63	3.75	Higher at M6
	Anxious	Moderate	ZRANB2	-0.141	-2.45	-3.31	-2.39	0.0168	0.0686	5.77	5.63	Higher at ED
	Anxious	Moderate	KATNAL1	0.0941	2.45	-3.33	2.39	0.0168	0.0686	2.87	2.96	Higher at M6
	Anxious	Moderate	RAB31	-0.143	-2.45	-3.33	-2.39	0.0168	0.0686	6.66	6.52	Higher at ED
	Anxious	Moderate	UQCRC2	-0.0771	-2.45	-3.33	-2.39	0.0168	0.0686	5.22	5.14	Higher at ED
	Anxious	Moderate	ZBTB42	0.115	2.45	-3.32	2.39	0.0168	0.0686	2.75	2.87	Higher at M6
	Anxious	Moderate	CAVIN2	0.214	2.45	-3.33	2.39	0.0168	0.0686	5.63	5.84	Higher at M6
	Anxious	Moderate	ADD1	0.108	2.45	-3.32	2.39	0.0168	0.0686	8.02	8.13	Higher at M6
	Anxious	Moderate	TRAF2	0.0832	2.45	-3.33	2.39	0.0168	0.0687	3.72	3.8	Higher at M6
	Anxious	Moderate	MAFK	0.0876	2.44	-3.33	2.39	0.0169	0.0688	5.02	5.1	Higher at M6
	Anxious	Moderate	DAGLB	0.0762	2.44	-3.32	2.39	0.0169	0.0688	4.31	4.38	Higher at M6
	Anxious	Moderate	ENSG00000278829	-0.117	-2.44	-3.32	-2.39	0.0169	0.0688	3.13	3.02	Higher at ED
	Anxious	Moderate	COG7	0.0731	2.44	-3.33	2.39	0.0169	0.0688	3.47	3.54	Higher at M6
	Anxious	Moderate	ALPK1	-0.157	-2.44	-3.34	-2.39	0.0169	0.0689	6.93	6.77	Higher at ED
	Anxious	Moderate	GLYR1P1	-0.147	-2.44	-3.32	-2.39	0.0169	0.0689	2.56	2.41	Higher at ED
	Anxious	Moderate	ABRACL	-0.109	-2.44	-3.33	-2.39	0.0169	0.0689	3.39	3.28	Higher at ED
	Anxious	Moderate	ANXA1	-0.203	-2.44	-3.33	-2.39	0.0169	0.0689	5.98	5.78	Higher at ED
	Anxious	Moderate	FPGT	-0.193	-2.44	-3.31	-2.39	0.017	0.0689	3.13	2.93	Higher at ED
	Anxious	Moderate	ZNF574	0.076	2.44	-3.33	2.39	0.0169	0.0689	4.09	4.16	Higher at M6
	Anxious	Moderate	GABPA	-0.129	-2.44	-3.31	-2.39	0.017	0.069	4.82	4.69	Higher at ED
	Anxious	Moderate	BAX	-0.0775	-2.44	-3.34	-2.39	0.017	0.069	4.39	4.32	Higher at ED
	Anxious	Moderate	FAM177A1	-0.0866	-2.44	-3.34	-2.39	0.017	0.069	3.79	3.71	Higher at ED
	Anxious	Moderate	FCHSD1	0.0748	2.44	-3.34	2.39	0.017	0.069	5.38	5.45	Higher at M6
	Anxious	Moderate	IFFO1	0.0801	2.44	-3.34	2.39	0.017	0.069	5.2	5.28	Higher at M6
	Anxious	Moderate	TMED7	-0.118	-2.44	-3.33	-2.39	0.017	0.069	5.18	5.06	Higher at ED
	Anxious	Moderate	F8	-0.14	-2.44	-3.34	-2.39	0.017	0.069	1.81	1.67	Higher at ED
	Anxious	Moderate	FAM20B	0.11	2.44	-3.35	2.39	0.017	0.069	4.59	4.7	Higher at M6
	Anxious	Moderate	KLF6	-0.0897	-2.44	-3.34	-2.39	0.0171	0.069	8.49	8.4	Higher at ED
	Anxious	Moderate	MKRN1	0.268	2.44	-3.34	2.39	0.017	0.069	9.46	9.71	Higher at M6
	Anxious	Moderate	MRPL41	0.111	2.44	-3.32	2.39	0.017	0.069	2.83	2.95	Higher at M6
	Anxious	Moderate	PHF8	0.065	2.44	-3.34	2.39	0.017	0.069	6	6.07	Higher at M6
	Anxious	Moderate	SYNM	0.146	2.44	-3.35	2.39	0.017	0.069	2.17	2.35	Higher at M6
	Anxious	Moderate	TPM1	0.113	2.44	-3.35	2.39	0.017	0.069	4.11	4.22	Higher at M6
	Anxious	Moderate	PTP4A1	-0.166	-2.44	-3.33	-2.39	0.0171	0.069	4.8	4.63	Higher at ED
	Anxious	Moderate	ACAA2	-0.12	-2.44	-3.33	-2.39	0.0171	0.0691	3.99	3.87	Higher at ED
	Anxious	Moderate	MIR4432HG	0.135	2.44	-3.34	2.38	0.0171	0.0691	1.91	2.06	Higher at M6
	Anxious	Moderate	TMEM192	0.0762	2.44	-3.34	2.38	0.0171	0.0691	3.48	3.55	Higher at M6
	Anxious	Moderate	TOR1A	-0.0706	-2.44	-3.35	-2.38	0.0171	0.0691	4.98	4.91	Higher at ED
	Anxious	Moderate	ZNF226	-0.151	-2.44	-3.32	-2.38	0.0171	0.0691	4.35	4.2	Higher at ED
	Anxious	Moderate	FRG1HP	-0.0827	-2.44	-3.35	-2.38	0.0171	0.0692	5.29	5.21	Higher at ED
	Anxious	Moderate	IL21R	0.097	2.44	-3.35	2.38	0.0172	0.0693	4.88	4.98	Higher at M6
	Anxious	Moderate	PIGB	-0.114	-2.44	-3.35	-2.38	0.0172	0.0693	4.25	4.13	Higher at ED
	Anxious	Moderate	AMMECR1L	0.054	2.44	-3.34	2.38	0.0172	0.0693	4.34	4.4	Higher at M6
	Anxious	Moderate	CCS	0.094	2.44	-3.35	2.38	0.0172	0.0693	3.66	3.76	Higher at M6
	Anxious	Moderate	PVRIG	0.105	2.44	-3.35	2.38	0.0172	0.0693	4.49	4.59	Higher at M6
	Anxious	Moderate	ARHGEF1	0.111	2.44	-3.35	2.38	0.0172	0.0693	8.4	8.51	Higher at M6
	Anxious	Moderate	ZSWIM3	0.0927	2.44	-3.33	2.38	0.0172	0.0694	2.23	2.32	Higher at M6
	Anxious	Moderate	SMCHD1	-0.135	-2.43	-3.35	-2.38	0.0172	0.0694	9.82	9.68	Higher at ED
	Anxious	Moderate	DRAM1	-0.117	-2.44	-3.35	-2.38	0.0173	0.0695	3.14	3.02	Higher at ED
	Anxious	Moderate	MTARC1	-0.233	-2.44	-3.35	-2.38	0.0173	0.0695	5.06	4.83	Higher at ED
	Anxious	Moderate	ETFA	-0.0746	-2.43	-3.35	-2.38	0.0173	0.0695	4.57	4.5	Higher at ED
	Anxious	Moderate	ELK3	0.0592	2.43	-3.36	2.38	0.0173	0.0696	5.39	5.45	Higher at M6
	Anxious	Moderate	MTCL2	0.155	2.44	-3.34	2.38	0.0173	0.0697	4.36	4.52	Higher at M6
	Anxious	Moderate	B3GNT5	-0.178	-2.44	-3.35	-2.38	0.0173	0.0697	3.5	3.32	Higher at ED
	Anxious	Moderate	NDUFA2	-0.104	-2.43	-3.36	-2.38	0.0173	0.0697	3.5	3.39	Higher at ED
	Anxious	Moderate	SLC11A1	-0.203	-2.43	-3.36	-2.38	0.0174	0.0697	8.17	7.96	Higher at ED
	Anxious	Moderate	FECH	0.317	2.43	-3.36	2.38	0.0174	0.0698	6.8	7.12	Higher at M6
	Anxious	Moderate	RECQL	-0.163	-2.43	-3.35	-2.38	0.0174	0.0699	4.48	4.31	Higher at ED
	Anxious	Moderate	RNF19B	-0.118	-2.43	-3.36	-2.38	0.0174	0.0699	6.82	6.7	Higher at ED
	Anxious	Moderate	IL6R	-0.139	-2.43	-3.36	-2.38	0.0174	0.07	8.59	8.45	Higher at ED
	Anxious	Moderate	SOD2	-0.172	-2.43	-3.36	-2.38	0.0174	0.07	10.2	10	Higher at ED
	Anxious	Moderate	AGPAT2	-0.106	-2.43	-3.36	-2.38	0.0174	0.07	4.02	3.92	Higher at ED
	Anxious	Moderate	FGD5.AS1	-0.0668	-2.43	-3.35	-2.38	0.0175	0.07	5.88	5.81	Higher at ED
	Anxious	Moderate	USP1	-0.168	-2.43	-3.34	-2.38	0.0175	0.07	4.41	4.24	Higher at ED
	Anxious	Moderate	ADAT3	0.142	2.43	-3.36	2.38	0.0175	0.0701	1.84	1.99	Higher at M6
	Anxious	Moderate	OPRL1	-0.11	-2.43	-3.37	-2.38	0.0175	0.0701	3.55	3.44	Higher at ED
	Anxious	Moderate	MEIS1	0.182	2.43	-3.36	2.38	0.0175	0.0702	1.81	2.01	Higher at M6
	Anxious	Moderate	ARID1A	0.129	2.43	-3.34	2.37	0.0176	0.0703	8.26	8.39	Higher at M6
	Anxious	Moderate	FAM157D	-0.197	-2.43	-3.37	-2.37	0.0176	0.0703	5.85	5.65	Higher at ED
	Anxious	Moderate	AAMP	0.0698	2.43	-3.37	2.37	0.0176	0.0703	4.58	4.65	Higher at M6
	Anxious	Moderate	TRAPPC8	-0.0817	-2.43	-3.36	-2.37	0.0176	0.0703	5.9	5.82	Higher at ED
	Anxious	Moderate	SMOX	0.299	2.43	-3.37	2.37	0.0176	0.0704	4.13	4.45	Higher at M6
	Anxious	Moderate	SPATA20	0.12	2.43	-3.37	2.37	0.0176	0.0704	2.52	2.64	Higher at M6
	Anxious	Moderate	ENSG00000285730	-0.153	-2.43	-3.37	-2.37	0.0176	0.0705	2.28	2.12	Higher at ED
	Anxious	Moderate	FRMD4A	0.282	2.43	-3.37	2.37	0.0177	0.0705	3.61	3.91	Higher at M6
	Anxious	Moderate	FYCO1	0.0845	2.42	-3.38	2.37	0.0177	0.0708	6.22	6.31	Higher at M6
	Anxious	Moderate	PDLIM5	0.0742	2.42	-3.37	2.37	0.0177	0.0708	5.03	5.1	Higher at M6
	Anxious	Moderate	RNF24	-0.181	-2.42	-3.38	-2.37	0.0178	0.071	8	7.81	Higher at ED
	Anxious	Moderate	GOLGA5	-0.0593	-2.42	-3.38	-2.37	0.0178	0.071	4.53	4.47	Higher at ED
	Anxious	Moderate	MOB3C	0.0597	2.42	-3.38	2.37	0.0178	0.071	5.17	5.23	Higher at M6
	Anxious	Moderate	CDKN1C	0.162	2.42	-3.38	2.37	0.0178	0.071	3.2	3.41	Higher at M6
	Anxious	Moderate	LINC01882	0.147	2.42	-3.38	2.37	0.0178	0.071	1.83	1.97	Higher at M6
	Anxious	Moderate	LMNA	0.15	2.42	-3.38	2.37	0.0178	0.071	4.32	4.49	Higher at M6
	Anxious	Moderate	NBPF8	0.0845	2.42	-3.39	2.37	0.0178	0.071	5.13	5.22	Higher at M6
	Anxious	Moderate	RGPD2	-0.164	-2.42	-3.39	-2.37	0.0178	0.071	3.46	3.38	Higher at ED
	Anxious	Moderate	ZNF317	0.0434	2.42	-3.38	2.37	0.0178	0.071	5.29	5.34	Higher at M6
	Anxious	Moderate	ATAT1	0.107	2.42	-3.37	2.37	0.0179	0.0711	2.04	2.15	Higher at M6
	Anxious	Moderate	ENSG00000267074	0.118	2.42	-3.38	2.37	0.0179	0.0711	3.14	3.25	Higher at M6
	Anxious	Moderate	PSMB3	-0.118	-2.42	-3.37	-2.37	0.0179	0.0711	4.94	4.82	Higher at ED
	Anxious	Moderate	RUFY1	0.0854	2.42	-3.38	2.37	0.0179	0.0711	5.53	5.62	Higher at M6
	Anxious	Moderate	ZNF787	-0.0926	-2.42	-3.38	-2.37	0.0179	0.0712	4.83	4.74	Higher at ED
	Anxious	Moderate	ABCB8	0.113	2.42	-3.38	2.37	0.0179	0.0713	4.05	4.17	Higher at M6
	Anxious	Moderate	MFSD2B	0.273	2.42	-3.39	2.37	0.0179	0.0713	2.98	3.25	Higher at M6
	Anxious	Moderate	CCDC146	-0.114	-2.42	-3.39	-2.37	0.018	0.0713	2.92	2.81	Higher at ED
	Anxious	Moderate	ENSG00000293670	-0.187	-2.42	-3.38	-2.37	0.018	0.0714	4.75	4.56	Higher at ED
	Anxious	Moderate	PSMA3	-0.166	-2.42	-3.38	-2.37	0.018	0.0714	3.02	2.87	Higher at ED
	Anxious	Moderate	DOCK9	0.084	2.42	-3.39	2.37	0.018	0.0714	5.6	5.69	Higher at M6
	Anxious	Moderate	ALS2CL	0.153	2.42	-3.39	2.36	0.018	0.0716	3.12	3.26	Higher at M6
	Anxious	Moderate	SNRPD1	-0.136	-2.42	-3.39	-2.36	0.0181	0.0716	2.87	2.74	Higher at ED
	Anxious	Moderate	ENSG00000253200	-0.114	-2.42	-3.39	-2.36	0.0181	0.0717	3.77	3.65	Higher at ED
	Anxious	Moderate	FEZ2	-0.0814	-2.42	-3.39	-2.36	0.0181	0.0718	4.37	4.29	Higher at ED
	Anxious	Moderate	GZMH	0.193	2.42	-3.4	2.36	0.0181	0.0718	3.94	4.16	Higher at M6
	Anxious	Moderate	PSMG3.AS1	0.101	2.41	-3.4	2.36	0.0181	0.0718	2.92	3.02	Higher at M6
	Anxious	Moderate	YOD1	0.321	2.42	-3.38	2.36	0.0181	0.0718	6.58	6.91	Higher at M6
	Anxious	Moderate	ST6GALNAC6	0.101	2.42	-3.4	2.36	0.0182	0.0718	4.89	4.99	Higher at M6
	Anxious	Moderate	CCDC6	0.0663	2.41	-3.39	2.36	0.0182	0.0719	5.05	5.12	Higher at M6
	Anxious	Moderate	CRAT	0.18	2.42	-3.4	2.36	0.0182	0.0719	4.54	4.73	Higher at M6
	Anxious	Moderate	ENSG00000259924	-0.189	-2.42	-3.38	-2.36	0.0182	0.0719	2.32	2.13	Higher at ED
	Anxious	Moderate	WDR47	-0.0844	-2.41	-3.38	-2.36	0.0182	0.072	3.68	3.59	Higher at ED
	Anxious	Moderate	POU5F2	0.124	2.41	-3.38	2.36	0.0183	0.0721	4.25	4.37	Higher at M6
	Anxious	Moderate	CC2D1B	0.0701	2.41	-3.4	2.36	0.0183	0.0722	5.2	5.27	Higher at M6
	Anxious	Moderate	EXOC7	0.0574	2.41	-3.4	2.36	0.0183	0.0722	6.38	6.43	Higher at M6
	Anxious	Moderate	SRSF9	-0.0515	-2.41	-3.4	-2.36	0.0183	0.0722	5.54	5.49	Higher at ED
	Anxious	Moderate	TBC1D2B	0.0584	2.41	-3.41	2.36	0.0183	0.0722	6.39	6.44	Higher at M6
	Anxious	Moderate	CARS2	-0.0832	-2.41	-3.41	-2.36	0.0183	0.0722	5.9	5.82	Higher at ED
	Anxious	Moderate	PMS2P3	0.106	2.41	-3.39	2.36	0.0183	0.0722	3.65	3.76	Higher at M6
	Anxious	Moderate	RPS27L	-0.13	-2.41	-3.39	-2.36	0.0183	0.0722	3.04	2.92	Higher at ED
	Anxious	Moderate	ADHFE1	0.097	2.41	-3.41	2.36	0.0183	0.0723	2.62	2.72	Higher at M6
	Anxious	Moderate	ANTXR2	-0.106	-2.41	-3.4	-2.36	0.0184	0.0723	6.79	6.69	Higher at ED
	Anxious	Moderate	HSPA13	-0.143	-2.41	-3.39	-2.36	0.0184	0.0723	3.69	3.55	Higher at ED
	Anxious	Moderate	RN7SK	-0.151	-2.41	-3.41	-2.36	0.0184	0.0724	14.4	14.3	Higher at ED
	Anxious	Moderate	OTUD6B.AS1	-0.204	-2.41	-3.39	-2.36	0.0184	0.0724	3.6	3.4	Higher at ED
	Anxious	Moderate	ENSG00000257524	0.155	2.41	-3.4	2.36	0.0184	0.0724	3.61	3.77	Higher at M6
	Anxious	Moderate	CLIC3	0.15	2.41	-3.41	2.36	0.0184	0.0724	2.69	2.85	Higher at M6
	Anxious	Moderate	LINC01094	-0.148	-2.41	-3.41	-2.36	0.0184	0.0724	2.92	2.77	Higher at ED
	Anxious	Moderate	LRRK2	-0.176	-2.41	-3.42	-2.36	0.0184	0.0724	9.01	8.83	Higher at ED
	Anxious	Moderate	SMC6	-0.138	-2.41	-3.41	-2.36	0.0184	0.0724	4.64	4.5	Higher at ED
	Anxious	Moderate	NMUR1	0.174	2.41	-3.41	2.36	0.0185	0.0725	3.3	3.48	Higher at M6
	Anxious	Moderate	PPM1G	0.0752	2.41	-3.41	2.36	0.0185	0.0725	5.66	5.73	Higher at M6
	Anxious	Moderate	UBR4	0.0883	2.41	-3.4	2.36	0.0185	0.0725	7.96	8.05	Higher at M6
	Anxious	Moderate	SLMAP	-0.0707	-2.41	-3.4	-2.36	0.0185	0.0725	6.44	6.37	Higher at ED
	Anxious	Moderate	SH3BGRL2	0.223	2.41	-3.41	2.36	0.0185	0.0725	4.44	4.68	Higher at M6
	Anxious	Moderate	SPCS2	-0.0603	-2.41	-3.41	-2.36	0.0185	0.0725	4.65	4.59	Higher at ED
	Anxious	Moderate	ZNF608	-0.174	-2.41	-3.42	-2.36	0.0185	0.0725	2.92	2.78	Higher at ED
	Anxious	Moderate	RNF135	-0.0986	-2.41	-3.42	-2.36	0.0185	0.0726	3.29	3.2	Higher at ED
	Anxious	Moderate	UBE2Z	0.0474	2.41	-3.42	2.36	0.0185	0.0726	5.79	5.84	Higher at M6
	Anxious	Moderate	IBA57	0.122	2.41	-3.4	2.35	0.0185	0.0726	4.08	4.21	Higher at M6
	Anxious	Moderate	ALDH6A1	0.106	2.41	-3.4	2.35	0.0186	0.0726	3.03	3.14	Higher at M6
	Anxious	Moderate	C13orf46	0.164	2.41	-3.41	2.35	0.0185	0.0726	3.92	4.09	Higher at M6
	Anxious	Moderate	KDM4A	0.0671	2.41	-3.41	2.35	0.0186	0.0726	5.13	5.2	Higher at M6
	Anxious	Moderate	MAP3K5	-0.102	-2.41	-3.41	-2.35	0.0186	0.0726	6.52	6.42	Higher at ED
	Anxious	Moderate	MMP17	0.129	2.41	-3.42	2.35	0.0186	0.0726	2.53	2.65	Higher at M6
	Anxious	Moderate	TMEM127	-0.105	-2.41	-3.41	-2.35	0.0186	0.0726	7.42	7.32	Higher at ED
	Anxious	Moderate	DENND5A	-0.127	-2.41	-3.42	-2.35	0.0186	0.0727	7.86	7.73	Higher at ED
	Anxious	Moderate	COMMD5	-0.0608	-2.4	-3.42	-2.35	0.0187	0.0731	3.85	3.79	Higher at ED
	Anxious	Moderate	LINC01504	0.138	2.4	-3.42	2.35	0.0187	0.0731	2.76	2.9	Higher at M6
	Anxious	Moderate	NUDT5	-0.0706	-2.4	-3.43	-2.35	0.0187	0.0731	4.79	4.72	Higher at ED
	Anxious	Moderate	RASA2	-0.0998	-2.4	-3.41	-2.35	0.0187	0.0731	5.95	5.85	Higher at ED
	Anxious	Moderate	TINF2	-0.0561	-2.4	-3.42	-2.35	0.0187	0.0731	5.63	5.57	Higher at ED
	Anxious	Moderate	ADAMTS10	0.146	2.41	-3.42	2.35	0.0187	0.0731	3.63	3.77	Higher at M6
	Anxious	Moderate	ZNF765	-0.182	-2.4	-3.4	-2.35	0.0187	0.0731	3.22	3.04	Higher at ED
	Anxious	Moderate	PAM	-0.0958	-2.4	-3.43	-2.35	0.0188	0.0731	4.44	4.36	Higher at ED
	Anxious	Moderate	SPOUT1	0.0881	2.4	-3.42	2.35	0.0188	0.0731	4.08	4.17	Higher at M6
	Anxious	Moderate	ENSG00000261804	-0.175	-2.41	-3.42	-2.35	0.0188	0.0731	3.83	3.66	Higher at ED
	Anxious	Moderate	RBM5	-0.0517	-2.4	-3.42	-2.35	0.0188	0.0731	7.75	7.69	Higher at ED
	Anxious	Moderate	BRCC3	-0.0864	-2.4	-3.42	-2.35	0.0188	0.0733	3.24	3.15	Higher at ED
	Anxious	Moderate	TRUB1	-0.118	-2.38	-3.46	-2.35	0.0188	0.0733	2.62	2.5	Higher at ED
	Anxious	Moderate	CHERP	0.126	2.4	-3.4	2.35	0.0189	0.0733	5.59	5.72	Higher at M6
	Anxious	Moderate	OGFOD3	0.0934	2.4	-3.42	2.35	0.0188	0.0733	3.8	3.9	Higher at M6
	Anxious	Moderate	COMMD3	-0.17	-2.4	-3.41	-2.35	0.0189	0.0733	2.69	2.52	Higher at ED
	Anxious	Moderate	GANAB	0.0809	2.4	-3.43	2.35	0.0189	0.0733	6.35	6.43	Higher at M6
	Anxious	Moderate	UPK3BL1	0.0993	2.4	-3.43	2.35	0.0189	0.0734	4.33	4.43	Higher at M6
	Anxious	Moderate	MAN1B1	0.0647	2.4	-3.44	2.35	0.0189	0.0735	5.22	5.28	Higher at M6
	Anxious	Moderate	HS1BP3	-0.083	-2.4	-3.43	-2.35	0.0189	0.0735	5.69	5.61	Higher at ED
	Anxious	Moderate	ENSG00000288882	0.214	2.4	-3.44	2.35	0.0189	0.0735	2.05	2.28	Higher at M6
	Anxious	Moderate	NPIPB4	0.147	2.4	-3.43	2.35	0.0189	0.0735	4.58	4.73	Higher at M6
	Anxious	Moderate	COG1	0.0847	2.4	-3.42	2.35	0.019	0.0735	4.56	4.64	Higher at M6
	Anxious	Moderate	FBXO7	0.275	2.4	-3.43	2.35	0.019	0.0735	8.95	9.22	Higher at M6
	Anxious	Moderate	HSP90AA1	-0.199	-2.4	-3.43	-2.35	0.019	0.0735	7	6.8	Higher at ED
	Anxious	Moderate	PBX4	0.129	2.4	-3.43	2.35	0.019	0.0735	2.07	2.21	Higher at M6
	Anxious	Moderate	USP34.DT	-0.0757	-2.4	-3.43	-2.35	0.019	0.0735	3.36	3.28	Higher at ED
	Anxious	Moderate	UCKL1.AS1	-0.144	-2.4	-3.43	-2.35	0.019	0.0736	1.84	1.69	Higher at ED
	Anxious	Moderate	BCAT2	0.0881	2.4	-3.44	2.34	0.019	0.0736	2.62	2.7	Higher at M6
	Anxious	Moderate	LDHB	-0.136	-2.4	-3.44	-2.35	0.019	0.0736	6.18	6.04	Higher at ED
	Anxious	Moderate	PCNX1	-0.118	-2.4	-3.43	-2.34	0.019	0.0736	8.15	8.03	Higher at ED
	Anxious	Moderate	SHISA7	0.32	2.39	-3.44	2.35	0.019	0.0736	1.94	2.27	Higher at M6
	Anxious	Moderate	SENP3	0.0762	2.4	-3.44	2.34	0.0191	0.0738	3.9	3.97	Higher at M6
	Anxious	Moderate	DCAF13	-0.109	-2.4	-3.43	-2.34	0.0191	0.0739	3.61	3.51	Higher at ED
	Anxious	Moderate	CASP8AP2	-0.141	-2.39	-3.43	-2.34	0.0191	0.074	5.18	5.04	Higher at ED
	Anxious	Moderate	GCLC	0.144	2.39	-3.44	2.34	0.0192	0.074	4.56	4.7	Higher at M6
	Anxious	Moderate	CYTH4	-0.0938	-2.39	-3.44	-2.34	0.0192	0.0741	8.27	8.17	Higher at ED
	Anxious	Moderate	FAM162A	-0.101	-2.39	-3.43	-2.34	0.0192	0.0741	3.46	3.36	Higher at ED
	Anxious	Moderate	ATP10A	0.0927	2.39	-3.45	2.34	0.0192	0.0742	5.64	5.73	Higher at M6
	Anxious	Moderate	TMCC2	0.324	2.39	-3.44	2.34	0.0192	0.0742	5.18	5.53	Higher at M6
	Anxious	Moderate	ARL6IP5	-0.0854	-2.39	-3.45	-2.34	0.0193	0.0742	6.51	6.43	Higher at ED
	Anxious	Moderate	BEND2	0.231	2.39	-3.44	2.34	0.0193	0.0742	2.53	2.75	Higher at M6
	Anxious	Moderate	FBXO22	-0.135	-2.39	-3.43	-2.34	0.0192	0.0742	4.36	4.22	Higher at ED
	Anxious	Moderate	CRELD2	0.0805	2.39	-3.45	2.34	0.0193	0.0743	3.66	3.74	Higher at M6
	Anxious	Moderate	ATP2B1	-0.0828	-2.39	-3.45	-2.34	0.0193	0.0744	7.04	6.95	Higher at ED
	Anxious	Moderate	PLCB3	0.0986	2.39	-3.44	2.34	0.0193	0.0744	3.55	3.65	Higher at M6
	Anxious	Moderate	PSMA4	-0.128	-2.39	-3.45	-2.34	0.0193	0.0744	4.67	4.54	Higher at ED
	Anxious	Moderate	KAZN	-0.242	-2.39	-3.45	-2.34	0.0193	0.0744	2.92	2.67	Higher at ED
	Anxious	Moderate	MXI1	0.282	2.39	-3.45	2.34	0.0193	0.0744	7.13	7.43	Higher at M6
	Anxious	Moderate	ITK	0.0885	2.39	-3.45	2.34	0.0193	0.0744	6.85	6.94	Higher at M6
	Anxious	Moderate	MAN1C1	0.115	2.39	-3.45	2.34	0.0194	0.0744	4.44	4.55	Higher at M6
	Anxious	Moderate	NIPSNAP3A	-0.157	-2.39	-3.44	-2.34	0.0194	0.0744	1.97	1.82	Higher at ED
	Anxious	Moderate	PSMD3	0.073	2.39	-3.44	2.34	0.0194	0.0744	5.15	5.23	Higher at M6
	Anxious	Moderate	TBC1D14	-0.133	-2.39	-3.44	-2.34	0.0194	0.0744	7.19	7.05	Higher at ED
	Anxious	Moderate	CTIF	0.127	2.39	-3.44	2.34	0.0194	0.0745	3.34	3.48	Higher at M6
	Anxious	Moderate	ENSG00000294512	-0.247	-2.39	-3.46	-2.34	0.0194	0.0745	4.03	3.76	Higher at ED
	Anxious	Moderate	TMEM259	0.0841	2.39	-3.46	2.34	0.0194	0.0745	6.75	6.83	Higher at M6
	Anxious	Moderate	ATPAF2	0.0713	2.39	-3.45	2.34	0.0194	0.0746	3.56	3.63	Higher at M6
	Anxious	Moderate	RGCC	0.14	2.39	-3.46	2.34	0.0194	0.0746	3.79	3.92	Higher at M6
	Anxious	Moderate	MYO15B	0.141	2.39	-3.46	2.34	0.0195	0.0746	6.33	6.47	Higher at M6
	Anxious	Moderate	SP140L	0.0651	2.39	-3.46	2.34	0.0195	0.0746	5.13	5.2	Higher at M6
	Anxious	Moderate	FNTA	-0.0856	-2.39	-3.44	-2.34	0.0195	0.0748	5.73	5.65	Higher at ED
	Anxious	Moderate	MT.ND2	0.23	2.39	-3.44	2.34	0.0195	0.0748	10.8	11	Higher at M6
	Anxious	Moderate	PRDX1	-0.114	-2.39	-3.45	-2.34	0.0195	0.0748	4.31	4.19	Higher at ED
	Anxious	Moderate	SNRNP48	-0.118	-2.39	-3.44	-2.33	0.0196	0.0749	3.95	3.83	Higher at ED
	Anxious	Moderate	CSNK1G3	-0.157	-2.39	-3.45	-2.33	0.0196	0.075	4.21	4.05	Higher at ED
	Anxious	Moderate	ENSG00000264895	-0.168	-2.39	-3.44	-2.33	0.0196	0.0751	2.58	2.41	Higher at ED
	Anxious	Moderate	KATNIP	-0.0905	-2.38	-3.45	-2.33	0.0196	0.0752	5.42	5.33	Higher at ED
	Anxious	Moderate	VEGFB	0.0997	2.38	-3.47	2.33	0.0197	0.0753	3.55	3.65	Higher at M6
	Anxious	Moderate	PPP2R5B	0.181	2.38	-3.47	2.33	0.0197	0.0754	4.36	4.55	Higher at M6
	Anxious	Moderate	GGA3	0.0785	2.38	-3.46	2.33	0.0197	0.0754	5.95	6.03	Higher at M6
	Anxious	Moderate	LTN1	-0.118	-2.38	-3.45	-2.33	0.0197	0.0754	5.32	5.21	Higher at ED
	Anxious	Moderate	MOB2	0.0763	2.38	-3.47	2.33	0.0198	0.0757	4.51	4.59	Higher at M6
	Anxious	Moderate	FANCI	0.119	2.38	-3.47	2.33	0.0198	0.0758	2.71	2.83	Higher at M6
	Anxious	Moderate	EIF2AK1	0.213	2.38	-3.47	2.33	0.0199	0.0759	7.36	7.57	Higher at M6
	Anxious	Moderate	MMD	0.193	2.38	-3.47	2.33	0.0199	0.0759	4.5	4.69	Higher at M6
	Anxious	Moderate	PKM	0.101	2.38	-3.47	2.33	0.0199	0.076	8.18	8.28	Higher at M6
	Anxious	Moderate	DLD	-0.0904	-2.38	-3.47	-2.33	0.0199	0.076	4.48	4.39	Higher at ED
	Anxious	Moderate	GPAT4	0.0506	2.38	-3.47	2.33	0.0199	0.0761	5.16	5.21	Higher at M6
	Anxious	Moderate	PATZ1	0.0728	2.38	-3.48	2.33	0.02	0.0763	4.84	4.91	Higher at M6
	Anxious	Moderate	RALB	-0.155	-2.38	-3.48	-2.33	0.02	0.0763	6.36	6.2	Higher at ED
	Anxious	Moderate	RBM38	0.285	2.38	-3.48	2.33	0.02	0.0763	9.34	9.62	Higher at M6
	Anxious	Moderate	TADA2B	-0.0626	-2.38	-3.48	-2.33	0.02	0.0763	5.99	5.92	Higher at ED
	Anxious	Moderate	DBP	0.0936	2.38	-3.48	2.32	0.0201	0.0765	4.55	4.65	Higher at M6
	Anxious	Moderate	MICAL3	0.143	2.38	-3.47	2.32	0.0201	0.0765	5.59	5.73	Higher at M6
	Anxious	Moderate	PCBP4	0.127	2.38	-3.48	2.32	0.0201	0.0765	2.13	2.26	Higher at M6
	Anxious	Moderate	PSMD2	0.0791	2.37	-3.47	2.32	0.0201	0.0765	5.73	5.81	Higher at M6
	Anxious	Moderate	ZBED5	-0.17	-2.38	-3.47	-2.32	0.0201	0.0765	4.93	4.76	Higher at ED
	Anxious	Moderate	ATP5MC1	0.119	2.37	-3.48	2.32	0.0201	0.0765	2.03	2.15	Higher at M6
	Anxious	Moderate	NSMCE1	-0.0708	-2.37	-3.47	-2.32	0.0201	0.0765	3.42	3.35	Higher at ED
	Anxious	Moderate	NCF2	-0.141	-2.37	-3.49	-2.32	0.0202	0.0766	8.88	8.74	Higher at ED
	Anxious	Moderate	ZNF100	-0.139	-2.38	-3.49	-2.32	0.0202	0.0766	3.34	3.2	Higher at ED
	Anxious	Moderate	SEC24C	0.0673	2.37	-3.49	2.32	0.0202	0.0767	6.36	6.42	Higher at M6
	Anxious	Moderate	CEBPA	-0.116	-2.37	-3.49	-2.32	0.0202	0.0768	4.88	4.76	Higher at ED
	Anxious	Moderate	GTF2F2	-0.0965	-2.37	-3.48	-2.32	0.0202	0.0768	3.39	3.29	Higher at ED
	Anxious	Moderate	ECSIT	0.13	2.37	-3.48	2.32	0.0203	0.0768	4.51	4.65	Higher at M6
	Anxious	Moderate	GALNT11	0.0716	2.37	-3.48	2.32	0.0203	0.0768	3.74	3.81	Higher at M6
	Anxious	Moderate	PDGFA	0.24	2.37	-3.48	2.32	0.0202	0.0768	2.03	2.28	Higher at M6
	Anxious	Moderate	BCL11B	0.0931	2.37	-3.5	2.32	0.0203	0.0769	7.37	7.46	Higher at M6
	Anxious	Moderate	PTPRO	-0.101	-2.37	-3.49	-2.32	0.0203	0.0769	3.33	3.23	Higher at ED
	Anxious	Moderate	ACOX1	-0.145	-2.37	-3.49	-2.32	0.0203	0.0769	6.42	6.27	Higher at ED
	Anxious	Moderate	ENSG00000243696	0.14	2.37	-3.49	2.32	0.0203	0.0769	3.14	3.29	Higher at M6
	Anxious	Moderate	PARL	-0.0886	-2.37	-3.49	-2.32	0.0204	0.0771	3.11	3.02	Higher at ED
	Anxious	Moderate	PHTF1	-0.131	-2.37	-3.49	-2.32	0.0204	0.0773	4.15	4.03	Higher at ED
	Anxious	Moderate	PPP1R10	-0.0613	-2.37	-3.49	-2.32	0.0205	0.0774	6.74	6.68	Higher at ED
	Anxious	Moderate	C11orf58	-0.0898	-2.37	-3.49	-2.32	0.0205	0.0774	6.07	5.98	Higher at ED
	Anxious	Moderate	FBRSL1	0.107	2.37	-3.5	2.32	0.0205	0.0775	6.04	6.14	Higher at M6
	Anxious	Moderate	SGF29	0.0881	2.37	-3.5	2.32	0.0205	0.0776	3.53	3.61	Higher at M6
	Anxious	Moderate	RNF126	0.0737	2.37	-3.5	2.32	0.0206	0.0777	5.01	5.09	Higher at M6
	Anxious	Moderate	HPS1	0.153	2.37	-3.5	2.32	0.0206	0.0777	7.24	7.4	Higher at M6
	Anxious	Moderate	JAKMIP1	0.119	2.37	-3.51	2.32	0.0206	0.0777	3.52	3.66	Higher at M6
	Anxious	Moderate	ALPL	-0.231	-2.36	-3.51	-2.31	0.0206	0.0779	7.62	7.37	Higher at ED
	Anxious	Moderate	NSA2	-0.15	-2.37	-3.5	-2.31	0.0206	0.0779	4.56	4.41	Higher at ED
	Anxious	Moderate	H4C3	-0.166	-2.36	-3.51	-2.31	0.0207	0.078	4.8	4.63	Higher at ED
	Anxious	Moderate	SLC7A6	0.0744	2.36	-3.51	2.31	0.0207	0.078	6.03	6.11	Higher at M6
	Anxious	Moderate	ENSG00000289912	-0.142	-2.36	-3.51	-2.31	0.0207	0.0781	2.87	2.72	Higher at ED
	Anxious	Moderate	CXXC5	0.0865	2.36	-3.51	2.31	0.0207	0.0782	4.24	4.33	Higher at M6
	Anxious	Moderate	FGFR1	0.113	2.36	-3.51	2.31	0.0207	0.0782	2.62	2.74	Higher at M6
	Anxious	Moderate	IL10RA	0.0707	2.36	-3.51	2.31	0.0208	0.0782	8.11	8.18	Higher at M6
	Anxious	Moderate	MRFAP1L1	-0.0922	-2.36	-3.5	-2.31	0.0207	0.0782	5.03	4.94	Higher at ED
	Anxious	Moderate	YKT6	-0.051	-2.36	-3.51	-2.31	0.0208	0.0782	5.25	5.2	Higher at ED
	Anxious	Moderate	ENSG00000290021	-0.242	-2.36	-3.51	-2.31	0.0208	0.0782	2.87	2.61	Higher at ED
	Anxious	Moderate	OGG1	0.0963	2.36	-3.5	2.31	0.0208	0.0782	5.2	5.29	Higher at M6
	Anxious	Moderate	MGAM	-0.243	-2.36	-3.52	-2.31	0.0208	0.0782	8.06	7.8	Higher at ED
	Anxious	Moderate	RTN4	-0.0811	-2.36	-3.51	-2.31	0.0208	0.0782	6.79	6.7	Higher at ED
	Anxious	Moderate	SLC45A4	-0.147	-2.36	-3.52	-2.31	0.0208	0.0782	7.11	6.96	Higher at ED
	Anxious	Moderate	CLPTM1L	0.0622	2.36	-3.51	2.31	0.0208	0.0783	5.04	5.1	Higher at M6
	Anxious	Moderate	TMEM25	0.126	2.36	-3.52	2.31	0.0209	0.0784	2.08	2.21	Higher at M6
	Anxious	Moderate	JAML	-0.117	-2.36	-3.52	-2.31	0.0209	0.0786	9.31	9.19	Higher at ED
	Anxious	Moderate	TTC32	-0.127	-2.36	-3.51	-2.31	0.0209	0.0786	2.22	2.1	Higher at ED
	Anxious	Moderate	TIGD1	-0.0961	-2.36	-3.52	-2.31	0.021	0.0787	4.61	4.52	Higher at ED
	Anxious	Moderate	KLHL3	0.0901	2.36	-3.52	2.31	0.021	0.0787	3.59	3.68	Higher at M6
	Anxious	Moderate	RPIA	0.209	2.36	-3.52	2.31	0.021	0.0788	4.64	4.86	Higher at M6
	Anxious	Moderate	ATP5F1E	-0.132	-2.36	-3.52	-2.31	0.021	0.0788	5.65	5.52	Higher at ED
	Anxious	Moderate	FNDC10	0.13	2.36	-3.51	2.31	0.021	0.0788	1.86	1.99	Higher at M6
	Anxious	Moderate	RNF170	-0.0839	-2.36	-3.51	-2.31	0.021	0.0788	3.52	3.43	Higher at ED
	Anxious	Moderate	TGFBR3	0.15	2.36	-3.52	2.31	0.021	0.0788	4.85	5	Higher at M6
	Anxious	Moderate	IMMT	0.0704	2.36	-3.52	2.31	0.0211	0.0789	5.02	5.09	Higher at M6
	Anxious	Moderate	PARG	-0.0572	-2.35	-3.52	-2.31	0.0211	0.0792	4.48	4.43	Higher at ED
	Anxious	Moderate	MIGA2	0.0821	2.35	-3.52	2.31	0.0212	0.0792	4.12	4.2	Higher at M6
	Anxious	Moderate	CCDC43	-0.112	-2.36	-3.52	-2.3	0.0212	0.0792	3.02	2.92	Higher at ED
	Anxious	Moderate	H1.3	-0.126	-2.35	-3.53	-2.3	0.0212	0.0792	5.29	5.16	Higher at ED
	Anxious	Moderate	PIGH	-0.105	-2.35	-3.51	-2.3	0.0212	0.0794	2.24	2.13	Higher at ED
	Anxious	Moderate	BAHD1	0.0994	2.35	-3.53	2.3	0.0212	0.0794	4.82	4.92	Higher at M6
	Anxious	Moderate	TSR1	0.0793	2.35	-3.53	2.3	0.0213	0.0795	3.95	4.03	Higher at M6
	Anxious	Moderate	SCARNA13	-0.215	-2.35	-3.54	-2.3	0.0213	0.0796	4.02	3.78	Higher at ED
	Anxious	Moderate	THBD	-0.165	-2.35	-3.53	-2.3	0.0213	0.0796	4.96	4.8	Higher at ED
	Anxious	Moderate	ARHGAP17	0.0809	2.35	-3.53	2.3	0.0213	0.0797	6.07	6.15	Higher at M6
	Anxious	Moderate	ALAS2	0.328	2.35	-3.54	2.3	0.0214	0.0799	9.83	10.1	Higher at M6
	Anxious	Moderate	SNX8	0.0842	2.35	-3.54	2.3	0.0214	0.08	3.22	3.31	Higher at M6
	Anxious	Moderate	ACSL5	0.0822	2.35	-3.54	2.3	0.0215	0.0801	4.86	4.94	Higher at M6
	Anxious	Moderate	BRD2	0.0441	2.35	-3.54	2.3	0.0215	0.0802	7.94	7.98	Higher at M6
	Anxious	Moderate	SNCA	0.321	2.35	-3.54	2.3	0.0215	0.0802	9.01	9.32	Higher at M6
	Anxious	Moderate	DDX50P1	-0.13	-2.35	-3.53	-2.3	0.0215	0.0802	1.86	1.73	Higher at ED
	Anxious	Moderate	GART	0.074	2.35	-3.54	2.3	0.0215	0.0803	4.41	4.49	Higher at M6
	Anxious	Moderate	RPL22	-0.134	-2.35	-3.54	-2.3	0.0215	0.0803	6.61	6.47	Higher at ED
	Anxious	Moderate	PUS10	-0.119	-2.32	-3.57	-2.3	0.0215	0.0803	3.2	3.08	Higher at ED
	Anxious	Moderate	CNPPD1	0.171	2.35	-3.54	2.3	0.0216	0.0803	6.3	6.48	Higher at M6
	Anxious	Moderate	EEIG1	0.105	2.35	-3.55	2.3	0.0216	0.0803	6.94	7.04	Higher at M6
	Anxious	Moderate	TSC1	0.0488	2.35	-3.54	2.3	0.0216	0.0803	5.74	5.79	Higher at M6
	Anxious	Moderate	ZNF212	0.0832	2.35	-3.53	2.3	0.0216	0.0803	3.29	3.37	Higher at M6
	Anxious	Moderate	TBC1D23	-0.117	-2.35	-3.54	-2.3	0.0216	0.0804	4.52	4.41	Higher at ED
	Anxious	Moderate	PIM1	0.202	2.35	-3.54	2.3	0.0216	0.0804	8.63	8.82	Higher at M6
	Anxious	Moderate	RBBP4	0.0501	2.35	-3.54	2.3	0.0216	0.0804	6.19	6.24	Higher at M6
	Anxious	Moderate	PPP6R3	-0.0557	-2.35	-3.53	-2.3	0.0217	0.0805	6.54	6.48	Higher at ED
	Anxious	Moderate	ENSG00000234389	-0.218	-2.35	-3.54	-2.3	0.0217	0.0806	3.32	3.16	Higher at ED
	Anxious	Moderate	SLC14A1	0.229	2.35	-3.55	2.3	0.0217	0.0806	4.67	4.91	Higher at M6
	Anxious	Moderate	BORA	-0.152	-2.34	-3.53	-2.3	0.0217	0.0806	1.84	1.68	Higher at ED
	Anxious	Moderate	TSPYL1	0.0486	2.34	-3.55	2.3	0.0217	0.0806	6.34	6.39	Higher at M6
	Anxious	Moderate	HMGCS1	-0.0823	-2.34	-3.55	-2.29	0.0217	0.0807	3.63	3.55	Higher at ED
	Anxious	Moderate	SELENON	0.108	2.34	-3.53	2.29	0.0217	0.0807	4.93	5.04	Higher at M6
	Anxious	Moderate	JAZF1	0.213	2.34	-3.54	2.29	0.0218	0.0807	6.29	6.51	Higher at M6
	Anxious	Moderate	ATG12	-0.081	-2.34	-3.54	-2.29	0.0218	0.0808	5.32	5.24	Higher at ED
	Anxious	Moderate	ENSG00000226281	0.1	2.34	-3.55	2.29	0.0218	0.0808	2.46	2.57	Higher at M6
	Anxious	Moderate	WRNIP1	0.0597	2.34	-3.55	2.29	0.0218	0.0808	4.72	4.78	Higher at M6
	Anxious	Moderate	ZNF251	0.0881	2.34	-3.55	2.29	0.0218	0.0808	3.34	3.43	Higher at M6
	Anxious	Moderate	EXOSC3	-0.0682	-2.34	-3.55	-2.29	0.0219	0.0809	4.52	4.45	Higher at ED
	Anxious	Moderate	RILPL1	-0.164	-2.34	-3.55	-2.29	0.0218	0.0809	2.73	2.58	Higher at ED
	Anxious	Moderate	ENSG00000279811	-0.115	-2.34	-3.56	-2.29	0.0219	0.081	3.79	3.68	Higher at ED
	Anxious	Moderate	GCC2	-0.0997	-2.34	-3.55	-2.29	0.0219	0.081	6.33	6.23	Higher at ED
	Anxious	Moderate	OXNAD1	0.0971	2.34	-3.56	2.29	0.0219	0.081	6.07	6.17	Higher at M6
	Anxious	Moderate	SLC41A3	0.0755	2.34	-3.56	2.29	0.0219	0.081	3.38	3.46	Higher at M6
	Anxious	Moderate	ZNF322	-0.153	-2.34	-3.54	-2.29	0.0219	0.081	3.72	3.57	Higher at ED
	Anxious	Moderate	ENSG00000290569	-0.0778	-2.34	-3.56	-2.29	0.0219	0.081	4.31	4.24	Higher at ED
	Anxious	Moderate	LUCAT1	-0.187	-2.34	-3.56	-2.29	0.0219	0.0811	7.72	7.53	Higher at ED
	Anxious	Moderate	CLC	0.246	2.34	-3.56	2.29	0.022	0.0811	2.65	2.86	Higher at M6
	Anxious	Moderate	POGZ	0.0519	2.34	-3.56	2.29	0.022	0.0811	6.45	6.51	Higher at M6
	Anxious	Moderate	ALMS1	0.0679	2.34	-3.56	2.29	0.022	0.0812	6.17	6.24	Higher at M6
	Anxious	Moderate	ENSG00000251661	-0.103	-2.34	-3.56	-2.29	0.022	0.0812	3.27	3.17	Higher at ED
	Anxious	Moderate	MCCC1	0.0816	2.34	-3.55	2.29	0.022	0.0812	3.23	3.31	Higher at M6
	Anxious	Moderate	SLC2A4RG	0.084	2.34	-3.56	2.29	0.022	0.0812	4.62	4.7	Higher at M6
	Anxious	Moderate	PGK1	-0.0851	-2.34	-3.56	-2.29	0.022	0.0812	7.42	7.34	Higher at ED
	Anxious	Moderate	RNF2	-0.101	-2.34	-3.55	-2.29	0.022	0.0812	4	3.9	Higher at ED
	Anxious	Moderate	AZI2	-0.138	-2.34	-3.55	-2.29	0.0221	0.0812	3.91	3.77	Higher at ED
	Anxious	Moderate	INTS9	0.0721	2.34	-3.56	2.29	0.0221	0.0816	3.39	3.47	Higher at M6
	Anxious	Moderate	RNF7	-0.0867	-2.34	-3.55	-2.29	0.0222	0.0817	3.76	3.68	Higher at ED
	Anxious	Moderate	ISG20L2	-0.0444	-2.34	-3.57	-2.29	0.0222	0.0817	5.57	5.53	Higher at ED
	Anxious	Moderate	MCL1	-0.113	-2.33	-3.56	-2.29	0.0222	0.0817	10.2	10.1	Higher at ED
	Anxious	Moderate	PMPCA	0.0704	2.34	-3.56	2.29	0.0222	0.0817	4.3	4.37	Higher at M6
	Anxious	Moderate	BAHCC1	0.168	2.33	-3.56	2.29	0.0223	0.0819	2.4	2.57	Higher at M6
	Anxious	Moderate	DOCK5	-0.156	-2.33	-3.57	-2.29	0.0223	0.0819	8.63	8.47	Higher at ED
	Anxious	Moderate	ENSG00000261732	0.178	2.31	-3.6	2.29	0.0223	0.0819	1.78	1.96	Higher at M6
	Anxious	Moderate	H4C6	-0.155	-2.33	-3.57	-2.29	0.0223	0.0819	3.79	3.64	Higher at ED
	Anxious	Moderate	RTEL1.TNFRSF6B	0.164	2.33	-3.56	2.29	0.0223	0.0819	2.55	2.72	Higher at M6
	Anxious	Moderate	ENSG00000309149	0.137	2.33	-3.58	2.28	0.0223	0.082	3.78	3.92	Higher at M6
	Anxious	Moderate	NDUFB5	-0.0875	-2.33	-3.56	-2.28	0.0224	0.082	3.55	3.46	Higher at ED
	Anxious	Moderate	PGLYRP1	-0.255	-2.34	-3.57	-2.28	0.0224	0.082	3.63	3.38	Higher at ED
	Anxious	Moderate	TAGLN	0.108	2.33	-3.57	2.28	0.0224	0.082	3.41	3.53	Higher at M6
	Anxious	Moderate	ZSWIM9	0.118	2.33	-3.57	2.28	0.0224	0.082	2.08	2.2	Higher at M6
	Anxious	Moderate	ENSG00000288827	-0.188	-2.33	-3.56	-2.28	0.0224	0.0821	4.3	4.11	Higher at ED
	Anxious	Moderate	ABCA3	0.137	2.33	-3.57	2.28	0.0224	0.0821	2.88	3.03	Higher at M6
	Anxious	Moderate	ZFP82	-0.155	-2.33	-3.56	-2.28	0.0224	0.0821	2.66	2.5	Higher at ED
	Anxious	Moderate	RPL36AP37	-0.378	-2.33	-3.58	-2.28	0.0225	0.0824	2.1	1.77	Higher at ED
	Anxious	Moderate	SMCO4	-0.118	-2.33	-3.58	-2.28	0.0225	0.0824	2.17	2.05	Higher at ED
	Anxious	Moderate	DYNLL1	0.0918	2.33	-3.58	2.28	0.0225	0.0825	4.31	4.4	Higher at M6
	Anxious	Moderate	LINC03009	0.0851	2.33	-3.59	2.28	0.0225	0.0825	4.03	4.12	Higher at M6
	Anxious	Moderate	FAM13B	-0.0556	-2.33	-3.58	-2.28	0.0226	0.0828	5.77	5.72	Higher at ED
	Anxious	Moderate	GGCX	0.066	2.33	-3.58	2.28	0.0226	0.0828	4.41	4.48	Higher at M6
	Anxious	Moderate	ZNF669	-0.12	-2.33	-3.57	-2.28	0.0227	0.0829	2.06	1.94	Higher at ED
	Anxious	Moderate	COQ2	-0.0864	-2.33	-3.59	-2.28	0.0227	0.0829	2.82	2.73	Higher at ED
	Anxious	Moderate	MPRIP	0.0828	2.33	-3.59	2.28	0.0227	0.083	7.47	7.55	Higher at M6
	Anxious	Moderate	NREP	0.0877	2.33	-3.59	2.28	0.0227	0.0831	2.64	2.73	Higher at M6
	Anxious	Moderate	LAG3	0.171	2.32	-3.59	2.28	0.0227	0.0831	1.63	1.81	Higher at M6
	Anxious	Moderate	FAXDC2	0.308	2.33	-3.58	2.28	0.0228	0.0832	6.25	6.55	Higher at M6
	Anxious	Moderate	MSL2	-0.0517	-2.32	-3.58	-2.28	0.0228	0.0832	6.9	6.85	Higher at ED
	Anxious	Moderate	LY6G5B	0.115	2.32	-3.59	2.28	0.0228	0.0833	3.22	3.34	Higher at M6
	Anxious	Moderate	TRIM16	0.0906	2.32	-3.59	2.28	0.0228	0.0834	2.34	2.42	Higher at M6
	Anxious	Moderate	BBIP1	-0.091	-2.32	-3.58	-2.28	0.0229	0.0834	4.57	4.48	Higher at ED
	Anxious	Moderate	ENSG00000289698	-0.0835	-2.32	-3.59	-2.27	0.0229	0.0834	5.44	5.36	Higher at ED
	Anxious	Moderate	ESAM	0.208	2.32	-3.59	2.28	0.0229	0.0834	2.45	2.65	Higher at M6
	Anxious	Moderate	GSPT1	0.255	2.32	-3.59	2.28	0.0229	0.0834	8.49	8.75	Higher at M6
	Anxious	Moderate	IKZF5	-0.0601	-2.32	-3.58	-2.28	0.0229	0.0834	4.82	4.76	Higher at ED
	Anxious	Moderate	LRRC37A4P	0.0793	2.33	-3.59	2.28	0.0229	0.0834	4.66	4.75	Higher at M6
	Anxious	Moderate	PSMD10	-0.123	-2.32	-3.58	-2.27	0.0229	0.0834	2.31	2.19	Higher at ED
	Anxious	Moderate	XK	0.329	2.32	-3.59	2.28	0.0229	0.0834	4.32	4.66	Higher at M6
	Anxious	Moderate	ZNF469	0.134	2.32	-3.59	2.28	0.0229	0.0834	3.02	3.16	Higher at M6
	Anxious	Moderate	ADD2	0.086	2.32	-3.6	2.27	0.0229	0.0834	3.66	3.75	Higher at M6
	Anxious	Moderate	TAF1	0.0552	2.32	-3.59	2.27	0.0229	0.0834	6.38	6.43	Higher at M6
	Anxious	Moderate	EPHA1.AS1	0.0791	2.32	-3.6	2.27	0.023	0.0835	3.33	3.4	Higher at M6
	Anxious	Moderate	TMEM11.DT	-0.119	-2.32	-3.59	-2.27	0.023	0.0835	2.49	2.37	Higher at ED
	Anxious	Moderate	INTS6	-0.0743	-2.32	-3.59	-2.27	0.023	0.0836	6.68	6.6	Higher at ED
	Anxious	Moderate	CAT	0.122	2.32	-3.6	2.27	0.023	0.0836	6.41	6.54	Higher at M6
	Anxious	Moderate	SGTB	-0.0851	-2.32	-3.59	-2.27	0.0231	0.0837	4.71	4.63	Higher at ED
	Anxious	Moderate	SLC24A3	0.199	2.32	-3.59	2.27	0.0231	0.0837	1.8	2.01	Higher at M6
	Anxious	Moderate	ENSG00000288156	-0.137	-2.32	-3.6	-2.27	0.0231	0.0839	5.28	5.14	Higher at ED
	Anxious	Moderate	HEATR1	0.0798	2.32	-3.6	2.27	0.0231	0.0839	5.07	5.15	Higher at M6
	Anxious	Moderate	FPR2	-0.185	-2.32	-3.6	-2.27	0.0231	0.0839	6.93	6.75	Higher at ED
	Anxious	Moderate	LINC01128	0.0711	2.32	-3.61	2.27	0.0232	0.084	4.78	4.86	Higher at M6
	Anxious	Moderate	SNHG12	0.101	2.32	-3.6	2.27	0.0232	0.084	3.7	3.8	Higher at M6
	Anxious	Moderate	TBRG4	0.0776	2.32	-3.6	2.27	0.0232	0.084	4.19	4.27	Higher at M6
	Anxious	Moderate	NUP205	0.0794	2.32	-3.6	2.27	0.0232	0.0841	4.94	5.02	Higher at M6
	Anxious	Moderate	GTF3C2	0.0661	2.32	-3.6	2.27	0.0232	0.0842	4.81	4.88	Higher at M6
	Anxious	Moderate	C3orf86P	-0.242	-2.32	-3.6	-2.27	0.0233	0.0843	3.72	3.49	Higher at ED
	Anxious	Moderate	RPS20	-0.14	-2.32	-3.6	-2.27	0.0233	0.0844	7.35	7.2	Higher at ED
	Anxious	Moderate	DHDDS.AS1	-0.0862	-2.32	-3.61	-2.27	0.0233	0.0845	2.66	2.57	Higher at ED
	Anxious	Moderate	TNFSF8	-0.0862	-2.32	-3.61	-2.27	0.0233	0.0845	5.3	5.21	Higher at ED
	Anxious	Moderate	IFI16	-0.124	-2.31	-3.61	-2.27	0.0234	0.0847	7.72	7.59	Higher at ED
	Anxious	Moderate	IFT74	-0.155	-2.31	-3.6	-2.27	0.0234	0.0847	2.24	2.09	Higher at ED
	Anxious	Moderate	JADE1	-0.0559	-2.31	-3.61	-2.27	0.0234	0.0847	5.73	5.68	Higher at ED
	Anxious	Moderate	RUNDC3A	0.327	2.32	-3.61	2.27	0.0234	0.0847	5.03	5.37	Higher at M6
	Anxious	Moderate	TRIM24	-0.0574	-2.31	-3.62	-2.27	0.0234	0.0847	4.99	4.93	Higher at ED
	Anxious	Moderate	CES4A	0.133	2.31	-3.61	2.27	0.0235	0.0847	1.83	1.96	Higher at M6
	Anxious	Moderate	IKBKB	0.0644	2.31	-3.61	2.27	0.0235	0.0847	6.18	6.25	Higher at M6
	Anxious	Moderate	SULF2	-0.129	-2.31	-3.62	-2.27	0.0234	0.0847	7.06	6.93	Higher at ED
	Anxious	Moderate	UBAC1	0.102	2.31	-3.62	2.27	0.0235	0.0847	4.06	4.16	Higher at M6
	Anxious	Moderate	KLHL9	-0.123	-2.31	-3.59	-2.27	0.0235	0.0848	5.19	5.07	Higher at ED
	Anxious	Moderate	FOXJ2	0.104	2.31	-3.61	2.26	0.0235	0.0848	5.7	5.81	Higher at M6
	Anxious	Moderate	NIFK	-0.131	-2.31	-3.61	-2.26	0.0235	0.0848	3.01	2.88	Higher at ED
	Anxious	Moderate	POLG2	0.0897	2.31	-3.61	2.26	0.0235	0.0848	3.91	4	Higher at M6
	Anxious	Moderate	MAP2K1	0.0565	2.31	-3.61	2.26	0.0235	0.0849	5.57	5.63	Higher at M6
	Anxious	Moderate	NEDD4	-0.0946	-2.31	-3.62	-2.26	0.0236	0.0849	2.61	2.52	Higher at ED
	Anxious	Moderate	TSPO	-0.125	-2.31	-3.62	-2.26	0.0236	0.0851	5.64	5.51	Higher at ED
	Anxious	Moderate	NCOA5	0.0534	2.31	-3.62	2.26	0.0237	0.0852	5.04	5.09	Higher at M6
	Anxious	Moderate	RBM18	-0.0918	-2.29	-3.65	-2.26	0.0237	0.0852	3.87	3.78	Higher at ED
	Anxious	Moderate	REEP3	-0.111	-2.31	-3.61	-2.26	0.0237	0.0852	3.95	3.84	Higher at ED
	Anxious	Moderate	METTL13	0.0685	2.31	-3.62	2.26	0.0237	0.0854	3.81	3.88	Higher at M6
	Anxious	Moderate	CSNK1E	0.093	2.31	-3.62	2.26	0.0238	0.0854	4.42	4.51	Higher at M6
	Anxious	Moderate	DENND3.AS1	-0.117	-2.31	-3.63	-2.26	0.0238	0.0854	2.33	2.22	Higher at ED
	Anxious	Moderate	FKBP2	0.122	2.31	-3.62	2.26	0.0238	0.0857	3.13	3.26	Higher at M6
	Anxious	Moderate	CDK2	0.0776	2.31	-3.63	2.26	0.0239	0.0857	3.05	3.13	Higher at M6
	Anxious	Moderate	FNTB	0.0911	2.3	-3.63	2.26	0.0239	0.0857	3.04	3.14	Higher at M6
	Anxious	Moderate	MTHFD1	0.0853	2.31	-3.63	2.26	0.0239	0.0858	3.84	3.93	Higher at M6
	Anxious	Moderate	HTD2	-0.164	-2.31	-3.61	-2.26	0.0239	0.0858	2.52	2.36	Higher at ED
	Anxious	Moderate	DHRS3	0.103	2.31	-3.63	2.26	0.024	0.0859	3.97	4.08	Higher at M6
	Anxious	Moderate	KEAP1	0.0599	2.3	-3.63	2.26	0.0239	0.0859	4.45	4.51	Higher at M6
	Anxious	Moderate	SIPA1L1	-0.128	-2.3	-3.63	-2.26	0.024	0.0859	7.08	6.95	Higher at ED
	Anxious	Moderate	MBD2	-0.0575	-2.3	-3.64	-2.26	0.024	0.0861	6	5.95	Higher at ED
	Anxious	Moderate	ENSG00000184441	0.133	2.3	-3.63	2.26	0.024	0.0861	2.12	2.25	Higher at M6
	Anxious	Moderate	LILRB1	0.0907	2.3	-3.64	2.26	0.024	0.0861	5.75	5.84	Higher at M6
	Anxious	Moderate	NUDT21	-0.124	-2.3	-3.62	-2.26	0.024	0.0861	4.93	4.8	Higher at ED
	Anxious	Moderate	DYNC2I1	0.114	2.3	-3.64	2.26	0.0241	0.0861	3.69	3.81	Higher at M6
	Anxious	Moderate	MTFR1L	0.0597	2.3	-3.64	2.26	0.024	0.0861	3.98	4.04	Higher at M6
	Anxious	Moderate	BRD4	0.179	2.3	-3.62	2.26	0.0241	0.0863	8.25	8.43	Higher at M6
	Anxious	Moderate	TUBA8	0.224	2.31	-3.62	2.26	0.0241	0.0863	2.39	2.63	Higher at M6
	Anxious	Moderate	SLC38A5	0.291	2.3	-3.63	2.26	0.0241	0.0863	6.06	6.34	Higher at M6
	Anxious	Moderate	GYPA	0.283	2.3	-3.65	2.25	0.0241	0.0864	2.08	2.32	Higher at M6
	Anxious	Moderate	AKAP8	0.0524	2.3	-3.63	2.25	0.0242	0.0864	4.97	5.03	Higher at M6
	Anxious	Moderate	ENSG00000250069	-0.222	-2.3	-3.63	-2.25	0.0242	0.0864	2.42	2.21	Higher at ED
	Anxious	Moderate	PYGO2	0.0537	2.3	-3.64	2.25	0.0242	0.0864	5.2	5.26	Higher at M6
	Anxious	Moderate	GPR146	0.244	2.3	-3.64	2.25	0.0242	0.0864	4.91	5.17	Higher at M6
	Anxious	Moderate	APAF1	-0.125	-2.3	-3.64	-2.25	0.0242	0.0864	6.86	6.73	Higher at ED
	Anxious	Moderate	SHISAL2A	0.115	2.3	-3.64	2.25	0.0242	0.0864	3.65	3.77	Higher at M6
	Anxious	Moderate	BORCS7	-0.143	-2.3	-3.64	-2.25	0.0242	0.0865	2.75	2.61	Higher at ED
	Anxious	Moderate	ENSG00000291072	0.0967	2.3	-3.65	2.25	0.0242	0.0865	5.64	5.73	Higher at M6
	Anxious	Moderate	CASZ1	0.0884	2.3	-3.63	2.25	0.0243	0.0865	4.49	4.58	Higher at M6
	Anxious	Moderate	FBXO31	0.0759	2.3	-3.64	2.25	0.0243	0.0865	4.37	4.45	Higher at M6
	Anxious	Moderate	SMURF2	-0.0652	-2.3	-3.63	-2.25	0.0243	0.0865	4.71	4.64	Higher at ED
	Anxious	Moderate	GAB2	-0.16	-2.3	-3.64	-2.25	0.0243	0.0865	7.63	7.47	Higher at ED
	Anxious	Moderate	ZBTB20	0.0575	2.3	-3.64	2.25	0.0243	0.0866	6.78	6.84	Higher at M6
	Anxious	Moderate	MT.CO3	0.191	2.3	-3.63	2.25	0.0243	0.0866	10.3	10.5	Higher at M6
	Anxious	Moderate	SLC16A1.AS1	0.116	2.3	-3.63	2.25	0.0243	0.0866	3.41	3.53	Higher at M6
	Anxious	Moderate	TELO2	0.104	2.3	-3.65	2.25	0.0243	0.0867	3.53	3.63	Higher at M6
	Anxious	Moderate	AGAP9	0.116	2.3	-3.64	2.25	0.0244	0.0868	3.11	3.22	Higher at M6
	Anxious	Moderate	ZNF347	-0.133	-2.3	-3.64	-2.25	0.0244	0.0868	3.42	3.29	Higher at ED
	Anxious	Moderate	FOXK2	0.055	2.3	-3.65	2.25	0.0244	0.0868	5.45	5.51	Higher at M6
	Anxious	Moderate	AGGF1	-0.0864	-2.3	-3.64	-2.25	0.0244	0.0868	4.81	4.73	Higher at ED
	Anxious	Moderate	CEBPG	-0.105	-2.3	-3.64	-2.25	0.0244	0.0868	3.99	3.88	Higher at ED
	Anxious	Moderate	TMED9	-0.0622	-2.3	-3.65	-2.25	0.0244	0.0868	4.73	4.66	Higher at ED
	Anxious	Moderate	TRIM69	-0.0994	-2.3	-3.65	-2.25	0.0244	0.0868	4.91	4.81	Higher at ED
	Anxious	Moderate	PPP1R12B	-0.141	-2.3	-3.65	-2.25	0.0244	0.0868	7.05	6.9	Higher at ED
	Anxious	Moderate	ADSL	0.0661	2.3	-3.65	2.25	0.0245	0.0868	4.44	4.51	Higher at M6
	Anxious	Moderate	BTN3A3	0.0708	2.3	-3.65	2.25	0.0245	0.0868	6.11	6.18	Higher at M6
	Anxious	Moderate	DHCR7	0.124	2.3	-3.64	2.25	0.0245	0.0868	2.04	2.16	Higher at M6
	Anxious	Moderate	LINC00402	0.107	2.3	-3.65	2.25	0.0245	0.0868	4.04	4.15	Higher at M6
	Anxious	Moderate	DCAKD	0.088	2.3	-3.65	2.25	0.0245	0.0869	4.12	4.21	Higher at M6
	Anxious	Moderate	TRIM35	0.0629	2.29	-3.65	2.25	0.0246	0.0871	4.8	4.86	Higher at M6
	Anxious	Moderate	ZNF697	-0.121	-2.29	-3.65	-2.25	0.0246	0.0872	2.8	2.68	Higher at ED
	Anxious	Moderate	EIF3M	-0.0927	-2.29	-3.64	-2.25	0.0246	0.0872	5.26	5.17	Higher at ED
	Anxious	Moderate	ENSG00000307674	-0.25	-2.29	-3.65	-2.25	0.0246	0.0872	5.25	5	Higher at ED
	Anxious	Moderate	KLLN	-0.148	-2.29	-3.65	-2.25	0.0246	0.0872	2.05	1.92	Higher at ED
	Anxious	Moderate	NLRC5	0.0853	2.29	-3.66	2.25	0.0247	0.0873	7.74	7.83	Higher at M6
	Anxious	Moderate	SUPT6H	0.0977	2.29	-3.65	2.25	0.0247	0.0875	6.98	7.08	Higher at M6
	Anxious	Moderate	LRFN1	-0.135	-2.29	-3.65	-2.25	0.0247	0.0875	4.82	4.68	Higher at ED
	Anxious	Moderate	AP1M1	0.0647	2.29	-3.66	2.25	0.0248	0.0876	5.89	5.95	Higher at M6
	Anxious	Moderate	POP1	0.0903	2.29	-3.66	2.24	0.0248	0.0878	2.17	2.26	Higher at M6
	Anxious	Moderate	RCBTB2	-0.106	-2.29	-3.66	-2.24	0.0249	0.0879	4.68	4.58	Higher at ED
	Anxious	Moderate	FGFR1OP2	-0.111	-2.29	-3.66	-2.24	0.0249	0.088	5.55	5.44	Higher at ED
	Anxious	Moderate	DNAJA4	0.16	2.29	-3.67	2.24	0.025	0.0882	4.71	4.88	Higher at M6
	Anxious	Moderate	ENSG00000291178	0.116	2.29	-3.66	2.24	0.025	0.0882	4.56	4.68	Higher at M6
	Anxious	Moderate	GSTP1	0.0833	2.29	-3.66	2.24	0.025	0.0882	5.54	5.63	Higher at M6
	Anxious	Moderate	ENSG00000290951	0.131	2.29	-3.66	2.24	0.025	0.0884	4.52	4.66	Higher at M6
	Anxious	Moderate	BCL2L13	0.105	2.29	-3.67	2.24	0.025	0.0884	5.46	5.56	Higher at M6
	Anxious	Moderate	XPO7	0.157	2.29	-3.66	2.24	0.025	0.0884	6.26	6.42	Higher at M6
	Anxious	Moderate	SMCR8	-0.0601	-2.29	-3.67	-2.24	0.0251	0.0884	7.05	6.99	Higher at ED
	Anxious	Moderate	EPAS1	0.147	2.29	-3.67	2.24	0.0251	0.0884	2.11	2.25	Higher at M6
	Anxious	Moderate	AMOT	0.119	2.28	-3.67	2.24	0.0251	0.0885	2.1	2.22	Higher at M6
	Anxious	Moderate	TRIM44	0.059	2.29	-3.67	2.24	0.0251	0.0885	6.42	6.48	Higher at M6
	Anxious	Moderate	IFITM2	-0.187	-2.28	-3.67	-2.24	0.0252	0.0888	10.1	9.93	Higher at ED
	Anxious	Moderate	NGDN	-0.104	-2.28	-3.66	-2.24	0.0252	0.0888	3.51	3.4	Higher at ED
	Anxious	Moderate	RASGRP2	0.0778	2.28	-3.68	2.24	0.0252	0.0888	7.35	7.43	Higher at M6
	Anxious	Moderate	ZNF836	-0.129	-2.28	-3.66	-2.24	0.0252	0.0888	3.77	3.65	Higher at ED
	Anxious	Moderate	SLFNL1.AS1	0.113	2.29	-3.67	2.24	0.0252	0.0888	2.4	2.51	Higher at M6
	Anxious	Moderate	PI4K2A	0.0803	2.29	-3.67	2.24	0.0252	0.0888	4.03	4.11	Higher at M6
	Anxious	Moderate	ENSG00000226824	0.154	2.28	-3.66	2.24	0.0253	0.0888	2.34	2.5	Higher at M6
	Anxious	Moderate	ETAA1	-0.206	-2.28	-3.66	-2.24	0.0253	0.0888	2.89	2.68	Higher at ED
	Anxious	Moderate	MTIF3	-0.0952	-2.28	-3.67	-2.24	0.0253	0.0888	3.1	3.01	Higher at ED
	Anxious	Moderate	CDIN1	0.106	2.28	-3.67	2.24	0.0253	0.0889	1.96	2.07	Higher at M6
	Anxious	Moderate	CLN6	0.0794	2.28	-3.68	2.24	0.0253	0.0889	4	4.08	Higher at M6
	Anxious	Moderate	PRKAR2B	0.208	2.28	-3.67	2.24	0.0253	0.0889	4.97	5.18	Higher at M6
	Anxious	Moderate	OPTN	0.167	2.28	-3.68	2.24	0.0253	0.0889	6.68	6.85	Higher at M6
	Anxious	Moderate	ABCB10	0.104	2.28	-3.68	2.24	0.0254	0.089	3.9	3.99	Higher at M6
	Anxious	Moderate	SAMD1	0.0857	2.28	-3.68	2.24	0.0254	0.089	4.1	4.18	Higher at M6
	Anxious	Moderate	NCK1.DT	0.0858	2.28	-3.68	2.23	0.0254	0.0892	2.33	2.42	Higher at M6
	Anxious	Moderate	ZMYND8	0.0658	2.28	-3.68	2.23	0.0255	0.0893	6.04	6.1	Higher at M6
	Anxious	Moderate	TTC28.AS1	0.0828	2.28	-3.68	2.23	0.0255	0.0895	3.67	3.75	Higher at M6
	Anxious	Moderate	FAM200A	-0.151	-2.26	-3.71	-2.23	0.0255	0.0896	1.84	1.69	Higher at ED
	Anxious	Moderate	PELI1	-0.135	-2.28	-3.69	-2.23	0.0256	0.0896	7.07	6.93	Higher at ED
	Anxious	Moderate	RPF1	-0.121	-2.28	-3.68	-2.23	0.0256	0.0897	3.54	3.42	Higher at ED
	Anxious	Moderate	CDYL	0.109	2.28	-3.69	2.23	0.0256	0.0897	4.96	5.07	Higher at M6
	Anxious	Moderate	EMB	-0.108	-2.28	-3.69	-2.23	0.0256	0.0897	6.83	6.72	Higher at ED
	Anxious	Moderate	ZNF362	0.0869	2.28	-3.68	2.23	0.0256	0.0898	4.81	4.9	Higher at M6
	Anxious	Moderate	UPF2	-0.0786	-2.28	-3.69	-2.23	0.0257	0.0898	6.42	6.34	Higher at ED
	Anxious	Moderate	DDX60L	-0.148	-2.28	-3.69	-2.23	0.0257	0.0899	7.15	7	Higher at ED
	Anxious	Moderate	MRTFA	0.106	2.28	-3.68	2.23	0.0257	0.09	6.8	6.91	Higher at M6
	Anxious	Moderate	USP4	-0.0941	-2.27	-3.69	-2.23	0.0258	0.0902	7.08	6.98	Higher at ED
	Anxious	Moderate	DDX56	0.0673	2.27	-3.69	2.23	0.0258	0.0902	4.35	4.41	Higher at M6
	Anxious	Moderate	ATP5F1D	0.0685	2.27	-3.69	2.23	0.0258	0.0903	4.46	4.53	Higher at M6
	Anxious	Moderate	CAPS	0.109	2.27	-3.69	2.23	0.0259	0.0904	3.78	3.89	Higher at M6
	Anxious	Moderate	MANEA.DT	-0.178	-2.28	-3.68	-2.23	0.0259	0.0904	2.45	2.28	Higher at ED
	Anxious	Moderate	ENSG00000290937	-0.189	-2.27	-3.7	-2.23	0.0259	0.0905	7.97	7.78	Higher at ED
	Anxious	Moderate	CSRNP1	-0.14	-2.27	-3.69	-2.23	0.026	0.0906	5.09	4.95	Higher at ED
	Anxious	Moderate	DNAJB2	0.171	2.27	-3.7	2.23	0.026	0.0907	6.21	6.38	Higher at M6
	Anxious	Moderate	ERC1	0.0675	2.27	-3.7	2.23	0.026	0.0907	5.81	5.88	Higher at M6
	Anxious	Moderate	SELENBP1	0.259	2.27	-3.7	2.23	0.026	0.0907	7.06	7.31	Higher at M6
	Anxious	Moderate	NDUFA4	-0.202	-2.27	-3.71	-2.23	0.026	0.0908	2.76	2.56	Higher at ED
	Anxious	Moderate	LDHA	-0.0783	-2.27	-3.7	-2.23	0.0261	0.0908	6.36	6.28	Higher at ED
	Anxious	Moderate	RPL24	-0.142	-2.27	-3.7	-2.23	0.026	0.0908	5.66	5.52	Higher at ED
	Anxious	Moderate	CXCL5	0.212	2.27	-3.71	2.23	0.0261	0.0908	2.58	2.81	Higher at M6
	Anxious	Moderate	FAM210B	0.289	2.27	-3.7	2.23	0.0261	0.0908	7.56	7.86	Higher at M6
	Anxious	Moderate	LINC03072	-0.0858	-2.27	-3.7	-2.23	0.0261	0.0908	3.26	3.17	Higher at ED
	Anxious	Moderate	COPS7B	0.0654	2.27	-3.7	2.22	0.0261	0.0909	4.25	4.31	Higher at M6
	Anxious	Moderate	GTF2H5	-0.124	-2.27	-3.69	-2.22	0.0261	0.0909	2.24	2.12	Higher at ED
	Anxious	Moderate	CCDC141	0.1	2.27	-3.71	2.22	0.0262	0.0911	4.1	4.2	Higher at M6
	Anxious	Moderate	RMND5B	0.0792	2.27	-3.7	2.22	0.0262	0.0912	4.32	4.4	Higher at M6
	Anxious	Moderate	GPN3	-0.133	-2.27	-3.7	-2.22	0.0262	0.0912	1.82	1.69	Higher at ED
	Anxious	Moderate	NOMO1	0.0869	2.27	-3.71	2.22	0.0262	0.0912	4.72	4.8	Higher at M6
	Anxious	Moderate	ENSG00000310430	0.187	2.27	-3.7	2.22	0.0262	0.0912	2.73	2.92	Higher at M6
	Anxious	Moderate	PLB1	-0.18	-2.27	-3.71	-2.22	0.0262	0.0912	4.46	4.28	Higher at ED
	Anxious	Moderate	SBF2	-0.113	-2.27	-3.71	-2.22	0.0262	0.0912	6.6	6.48	Higher at ED
	Anxious	Moderate	ENSG00000272410	0.138	2.27	-3.69	2.22	0.0262	0.0912	3.8	3.94	Higher at M6
	Anxious	Moderate	ECHDC2	0.113	2.27	-3.71	2.22	0.0263	0.0913	4.67	4.79	Higher at M6
	Anxious	Moderate	TAB1	0.0819	2.27	-3.7	2.22	0.0263	0.0914	4.74	4.82	Higher at M6
	Anxious	Moderate	BICRA	0.143	2.27	-3.7	2.22	0.0264	0.0915	5.2	5.34	Higher at M6
	Anxious	Moderate	CANT1	-0.112	-2.26	-3.71	-2.22	0.0264	0.0915	6.5	6.39	Higher at ED
	Anxious	Moderate	ZNF197	-0.121	-2.26	-3.71	-2.22	0.0264	0.0918	3.74	3.62	Higher at ED
	Anxious	Moderate	UBTD1	-0.156	-2.27	-3.71	-2.22	0.0265	0.0918	3.19	3.05	Higher at ED
	Anxious	Moderate	CCDC137	0.0734	2.26	-3.71	2.22	0.0265	0.0918	3.57	3.64	Higher at M6
	Anxious	Moderate	PA2G4	0.135	2.27	-3.71	2.22	0.0265	0.0918	6.04	6.19	Higher at M6
	Anxious	Moderate	RPL32	-0.113	-2.26	-3.72	-2.22	0.0265	0.092	7.81	7.7	Higher at ED
	Anxious	Moderate	CHI3L1	-0.211	-2.26	-3.72	-2.22	0.0266	0.092	5.45	5.23	Higher at ED
	Anxious	Moderate	H4C5	-0.108	-2.26	-3.71	-2.22	0.0266	0.092	6.4	6.29	Higher at ED
	Anxious	Moderate	CAB39	-0.0958	-2.26	-3.71	-2.22	0.0266	0.092	7.2	7.11	Higher at ED
	Anxious	Moderate	ENSG00000270574	-0.117	-2.27	-3.71	-2.22	0.0266	0.092	2.23	2.12	Higher at ED
	Anxious	Moderate	PRMT2	0.036	2.26	-3.72	2.22	0.0266	0.092	6.92	6.95	Higher at M6
	Anxious	Moderate	NELFA	0.08	2.26	-3.72	2.22	0.0266	0.092	4.26	4.35	Higher at M6
	Anxious	Moderate	OBI1	-0.168	-2.26	-3.71	-2.22	0.0266	0.092	3.26	3.09	Higher at ED
	Anxious	Moderate	RABL2B	0.0901	2.26	-3.72	2.22	0.0266	0.092	3.84	3.93	Higher at M6
	Anxious	Moderate	GUCD1	0.209	2.26	-3.72	2.22	0.0267	0.0922	7.68	7.88	Higher at M6
	Anxious	Moderate	HSF5	0.113	2.26	-3.72	2.22	0.0267	0.0922	1.67	1.79	Higher at M6
	Anxious	Moderate	ODR4	-0.108	-2.26	-3.71	-2.22	0.0267	0.0922	3.4	3.29	Higher at ED
	Anxious	Moderate	AARS2	0.0857	2.26	-3.72	2.22	0.0267	0.0923	3.77	3.86	Higher at M6
	Anxious	Moderate	ZNF280D	-0.148	-2.26	-3.71	-2.21	0.0268	0.0925	4.65	4.5	Higher at ED
	Anxious	Moderate	ENSG00000213279	0.234	2.26	-3.72	2.21	0.0268	0.0925	2.63	2.87	Higher at M6
	Anxious	Moderate	FAM120C	0.0808	2.26	-3.73	2.21	0.0268	0.0925	3.27	3.35	Higher at M6
	Anxious	Moderate	ENSG00000310431	0.122	2.26	-3.71	2.21	0.0268	0.0925	1.63	1.75	Higher at M6
	Anxious	Moderate	MXD1	-0.171	-2.26	-3.73	-2.21	0.0269	0.0927	9.59	9.42	Higher at ED
	Anxious	Moderate	RPP25L	-0.0914	-2.26	-3.71	-2.21	0.0269	0.0928	2.68	2.59	Higher at ED
	Anxious	Moderate	USP10	-0.0664	-2.26	-3.73	-2.21	0.0269	0.0928	5.95	5.89	Higher at ED
	Anxious	Moderate	ATF7	0.0725	2.26	-3.72	2.21	0.027	0.093	5.81	5.89	Higher at M6
	Anxious	Moderate	FOXK1	0.138	2.25	-3.73	2.21	0.027	0.093	6.4	6.54	Higher at M6
	Anxious	Moderate	LITAF	-0.158	-2.25	-3.72	-2.21	0.027	0.093	9.28	9.12	Higher at ED
	Anxious	Moderate	CEBPZ	-0.173	-2.26	-3.72	-2.21	0.027	0.093	4.11	3.93	Higher at ED
	Anxious	Moderate	PLEKHG4	0.133	2.26	-3.73	2.21	0.027	0.0931	2.23	2.37	Higher at M6
	Anxious	Moderate	ARHGEF18	0.0828	2.25	-3.74	2.21	0.0271	0.0931	7.77	7.85	Higher at M6
	Anxious	Moderate	SKAP2	-0.142	-2.25	-3.74	-2.21	0.0271	0.0932	6.75	6.61	Higher at ED
	Anxious	Moderate	CYB5R3	0.133	2.26	-3.73	2.21	0.0271	0.0932	6.65	6.78	Higher at M6
	Anxious	Moderate	GM2A	-0.072	-2.25	-3.74	-2.21	0.0271	0.0932	5.14	5.07	Higher at ED
	Anxious	Moderate	HAGH	0.216	2.26	-3.73	2.21	0.0271	0.0932	6.46	6.67	Higher at M6
	Anxious	Moderate	PIGL	0.105	2.25	-3.73	2.21	0.0272	0.0934	3.38	3.49	Higher at M6
	Anxious	Moderate	TMBIM6	-0.0707	-2.25	-3.74	-2.21	0.0272	0.0935	8.25	8.18	Higher at ED
	Anxious	Moderate	MRGBP	-0.0745	-2.25	-3.74	-2.21	0.0272	0.0936	2.75	2.68	Higher at ED
	Anxious	Moderate	ADGRD1	0.125	2.25	-3.74	2.21	0.0273	0.0936	2.38	2.5	Higher at M6
	Anxious	Moderate	RPL5	-0.122	-2.25	-3.74	-2.21	0.0273	0.0936	6.3	6.18	Higher at ED
	Anxious	Moderate	ENO2	0.094	2.25	-3.74	2.21	0.0273	0.0938	3.81	3.9	Higher at M6
	Anxious	Moderate	COQ6	0.0818	2.25	-3.74	2.21	0.0274	0.094	3.06	3.14	Higher at M6
	Anxious	Moderate	AAGAB	-0.072	-2.25	-3.74	-2.21	0.0274	0.094	3.85	3.77	Higher at ED
	Anxious	Moderate	RFX3	-0.0788	-2.25	-3.73	-2.21	0.0274	0.0941	4.83	4.75	Higher at ED
	Anxious	Moderate	MAPK6	-0.109	-2.25	-3.73	-2.2	0.0275	0.0942	3.63	3.52	Higher at ED
	Anxious	Moderate	ENSG00000273284	-0.133	-2.25	-3.73	-2.2	0.0275	0.0942	2.66	2.53	Higher at ED
	Anxious	Moderate	HCG11	-0.0946	-2.25	-3.75	-2.2	0.0275	0.0942	3.39	3.3	Higher at ED
	Anxious	Moderate	HSPG2	0.152	2.25	-3.75	2.2	0.0275	0.0942	1.7	1.83	Higher at M6
	Anxious	Moderate	TRAPPC13	-0.117	-2.25	-3.73	-2.2	0.0275	0.0942	3	2.88	Higher at ED
	Anxious	Moderate	LINC01232	-0.0872	-2.25	-3.75	-2.2	0.0275	0.0942	3.71	3.63	Higher at ED
	Anxious	Moderate	RRBP1	0.135	2.25	-3.74	2.2	0.0275	0.0943	5.72	5.85	Higher at M6
	Anxious	Moderate	PPDPF	0.151	2.25	-3.75	2.2	0.0276	0.0944	6.67	6.82	Higher at M6
	Anxious	Moderate	RPL41	-0.217	-2.25	-3.75	-2.2	0.0276	0.0944	6.09	5.87	Higher at ED
	Anxious	Moderate	SPCS3	-0.0953	-2.25	-3.73	-2.2	0.0276	0.0944	6.45	6.36	Higher at ED
	Anxious	Moderate	CYSLTR1	-0.0858	-2.25	-3.75	-2.2	0.0277	0.0946	4.18	4.1	Higher at ED
	Anxious	Moderate	G6PC3	0.097	2.24	-3.74	2.2	0.0277	0.0946	3.35	3.45	Higher at M6
	Anxious	Moderate	NCOR1	0.0677	2.24	-3.75	2.2	0.0277	0.0946	7.86	7.93	Higher at M6
	Anxious	Moderate	SMARCAL1	0.0563	2.24	-3.75	2.2	0.0277	0.0946	4.2	4.25	Higher at M6
	Anxious	Moderate	TMEM104	0.0925	2.25	-3.74	2.2	0.0277	0.0946	4.67	4.76	Higher at M6
	Anxious	Moderate	UQCC1	0.0702	2.25	-3.75	2.2	0.0277	0.0946	4.4	4.47	Higher at M6
	Anxious	Moderate	ARHGAP26	-0.134	-2.24	-3.75	-2.2	0.0277	0.0947	8.3	8.16	Higher at ED
	Anxious	Moderate	ENSG00000287265	-0.0768	-2.24	-3.76	-2.2	0.0278	0.0947	2.92	2.85	Higher at ED
	Anxious	Moderate	IFIT1	-0.298	-2.25	-3.76	-2.2	0.0278	0.0949	4.75	4.46	Higher at ED
	Anxious	Moderate	TMA7	-0.194	-2.24	-3.76	-2.2	0.0278	0.095	3.5	3.32	Higher at ED
	Anxious	Moderate	NLRP6	-0.195	-2.24	-3.76	-2.2	0.0279	0.0953	5.13	4.93	Higher at ED
	Anxious	Moderate	ARHGAP19	-0.112	-2.24	-3.76	-2.2	0.028	0.0955	4.9	4.79	Higher at ED
	Anxious	Moderate	TNS3	0.106	2.24	-3.77	2.2	0.0281	0.0956	4.55	4.65	Higher at M6
	Anxious	Moderate	RNF213	0.111	2.24	-3.76	2.2	0.0281	0.0957	10.1	10.2	Higher at M6
	Anxious	Moderate	ASS1P1	0.105	2.24	-3.77	2.2	0.0281	0.0958	2.24	2.35	Higher at M6
	Anxious	Moderate	FNIP2	0.0613	2.24	-3.77	2.2	0.0282	0.0958	4.16	4.22	Higher at M6
	Anxious	Moderate	TNFRSF25	0.122	2.24	-3.77	2.2	0.0282	0.0958	4.91	5.04	Higher at M6
	Anxious	Moderate	WDR4	0.104	2.24	-3.76	2.2	0.0282	0.0958	3.08	3.19	Higher at M6
	Anxious	Moderate	RPL34	-0.309	-2.24	-3.77	-2.19	0.0282	0.0959	4.42	4.12	Higher at ED
	Anxious	Moderate	NHS	-0.135	-2.24	-3.76	-2.19	0.0282	0.096	3.69	3.57	Higher at ED
	Anxious	Moderate	RBBP7	0.061	2.24	-3.77	2.19	0.0282	0.096	4.84	4.9	Higher at M6
	Anxious	Moderate	TIGD6	-0.122	-2.24	-3.76	-2.19	0.0283	0.0961	1.8	1.67	Higher at ED
	Anxious	Moderate	IDH3G	0.0755	2.24	-3.76	2.19	0.0283	0.0962	4.88	4.95	Higher at M6
	Anxious	Moderate	NUP58	-0.093	-2.24	-3.77	-2.19	0.0283	0.0962	5.77	5.68	Higher at ED
	Anxious	Moderate	UAP1L1	0.0868	2.24	-3.77	2.19	0.0283	0.0962	3.37	3.46	Higher at M6
	Anxious	Moderate	DNAAF9	0.0746	2.24	-3.77	2.19	0.0283	0.0963	3.59	3.67	Higher at M6
	Anxious	Moderate	ACAD9	0.0689	2.24	-3.77	2.19	0.0284	0.0963	4.96	5.03	Higher at M6
	Anxious	Moderate	PPM1D	-0.0758	-2.24	-3.77	-2.19	0.0284	0.0963	4.76	4.68	Higher at ED
	Anxious	Moderate	ADAM10	-0.085	-2.23	-3.78	-2.19	0.0284	0.0964	7.31	7.23	Higher at ED
	Anxious	Moderate	SPART	-0.0622	-2.24	-3.78	-2.19	0.0284	0.0964	4.53	4.47	Higher at ED
	Anxious	Moderate	ZHX1	-0.122	-2.23	-3.77	-2.19	0.0284	0.0964	4.04	3.92	Higher at ED
	Anxious	Moderate	ARMCX4	0.106	2.23	-3.78	2.19	0.0285	0.0965	2.23	2.34	Higher at M6
	Anxious	Moderate	CARM1	0.249	2.23	-3.77	2.19	0.0285	0.0965	6.4	6.64	Higher at M6
	Anxious	Moderate	LRG1	-0.214	-2.23	-3.78	-2.19	0.0285	0.0965	6.11	5.89	Higher at ED
	Anxious	Moderate	RASA4B	0.0981	2.23	-3.78	2.19	0.0285	0.0965	4.91	5	Higher at M6
	Anxious	Moderate	ZNF273	-0.177	-2.23	-3.77	-2.19	0.0285	0.0965	2.08	1.9	Higher at ED
	Anxious	Moderate	AP5S1	0.0808	2.23	-3.78	2.19	0.0285	0.0966	3.35	3.43	Higher at M6
	Anxious	Moderate	SLC25A39	0.293	2.23	-3.78	2.19	0.0285	0.0966	10.3	10.6	Higher at M6
	Anxious	Moderate	TMEM185A	0.0755	2.23	-3.78	2.19	0.0286	0.0967	3.52	3.6	Higher at M6
	Anxious	Moderate	RPL7	-0.342	-2.23	-3.77	-2.19	0.0286	0.0968	5.93	5.57	Higher at ED
	Anxious	Moderate	SLK	-0.117	-2.23	-3.78	-2.19	0.0286	0.0968	6.35	6.23	Higher at ED
	Anxious	Moderate	SPATA2L	-0.11	-2.23	-3.78	-2.19	0.0286	0.0968	2.98	2.87	Higher at ED
	Anxious	Moderate	LPGAT1	-0.103	-2.23	-3.78	-2.19	0.0287	0.0969	6.97	6.87	Higher at ED
	Anxious	Moderate	COA5	-0.0912	-2.23	-3.77	-2.19	0.0287	0.097	3.17	3.08	Higher at ED
	Anxious	Moderate	AGK	0.096	2.23	-3.78	2.19	0.0287	0.097	4.03	4.13	Higher at M6
	Anxious	Moderate	PPIEL	0.126	2.23	-3.78	2.19	0.0288	0.0971	3.19	3.31	Higher at M6
	Anxious	Moderate	MAP3K9	0.0918	2.23	-3.79	2.19	0.0288	0.0972	2.9	2.99	Higher at M6
	Anxious	Moderate	BMPR2	0.0577	2.23	-3.78	2.19	0.0288	0.0972	5.31	5.36	Higher at M6
	Anxious	Moderate	MIB2	0.0935	2.23	-3.78	2.19	0.0288	0.0973	4.53	4.62	Higher at M6
	Anxious	Moderate	STK11IP	0.0839	2.23	-3.79	2.19	0.0289	0.0974	3.46	3.54	Higher at M6
	Anxious	Moderate	FAM215B	0.145	2.23	-3.79	2.18	0.0289	0.0975	2.86	3.02	Higher at M6
	Anxious	Moderate	RWDD1	-0.143	-2.23	-3.79	-2.18	0.0289	0.0975	3.2	3.07	Higher at ED
	Anxious	Moderate	SEMA4F	0.0888	2.23	-3.79	2.18	0.0289	0.0975	3.47	3.56	Higher at M6
	Anxious	Moderate	PCNP	-0.11	-2.23	-3.78	-2.18	0.0289	0.0975	5	4.89	Higher at ED
	Anxious	Moderate	ADGRE3	-0.159	-2.23	-3.79	-2.18	0.029	0.0976	6.68	6.52	Higher at ED
	Anxious	Moderate	ZNF366	0.145	2.23	-3.78	2.18	0.029	0.0976	1.62	1.77	Higher at M6
	Anxious	Moderate	RNF11	0.228	2.23	-3.78	2.18	0.029	0.0976	6.72	6.96	Higher at M6
	Anxious	Moderate	FAM3A	0.0764	2.23	-3.79	2.18	0.029	0.0977	4.16	4.24	Higher at M6
	Anxious	Moderate	SNAPC2	0.084	2.23	-3.79	2.18	0.029	0.0977	2.78	2.87	Higher at M6
	Anxious	Moderate	WHAMM	0.0594	2.23	-3.79	2.18	0.029	0.0977	4.61	4.67	Higher at M6
	Anxious	Moderate	ATP6V0C	0.227	2.22	-3.79	2.18	0.0291	0.0978	8.86	9.09	Higher at M6
	Anxious	Moderate	CELF2	-0.0708	-2.22	-3.79	-2.18	0.0291	0.0978	8.93	8.86	Higher at ED
	Anxious	Moderate	EZH2	0.106	2.22	-3.8	2.18	0.0291	0.0978	2.94	3.06	Higher at M6
	Anxious	Moderate	TENM1	-0.133	-2.23	-3.8	-2.18	0.0291	0.0978	3.61	3.49	Higher at ED
	Anxious	Moderate	NINJ1	-0.126	-2.22	-3.8	-2.18	0.0291	0.0978	6.65	6.52	Higher at ED
	Anxious	Moderate	ATF5	0.107	2.22	-3.8	2.18	0.0291	0.0979	2.96	3.08	Higher at M6
	Anxious	Moderate	H4C4	-0.154	-2.22	-3.8	-2.18	0.0291	0.0979	3.61	3.46	Higher at ED
	Anxious	Moderate	CYP2S1	0.139	2.22	-3.8	2.18	0.0292	0.098	2.2	2.36	Higher at M6
	Anxious	Moderate	FLAD1	0.0674	2.22	-3.79	2.18	0.0292	0.0981	3.38	3.45	Higher at M6
	Anxious	Moderate	FCGBP	0.161	2.23	-3.8	2.18	0.0292	0.0981	4.64	4.81	Higher at M6
	Anxious	Moderate	RUBCN	0.0679	2.22	-3.8	2.18	0.0293	0.0981	6.14	6.2	Higher at M6
	Anxious	Moderate	SATB1	0.0405	2.22	-3.8	2.18	0.0292	0.0981	7.46	7.5	Higher at M6
	Anxious	Moderate	ZNF174	-0.0666	-2.22	-3.79	-2.18	0.0292	0.0981	3.32	3.26	Higher at ED
	Anxious	Moderate	SESTD1	-0.0786	-2.22	-3.8	-2.18	0.0293	0.0981	4.63	4.55	Higher at ED
	Anxious	Moderate	NDUFS7	0.063	2.22	-3.8	2.18	0.0293	0.0981	4.35	4.42	Higher at M6
	Anxious	Moderate	MPND	0.0921	2.22	-3.8	2.18	0.0293	0.0983	2.56	2.65	Higher at M6
	Anxious	Moderate	ZNF780A	-0.123	-2.22	-3.79	-2.18	0.0293	0.0983	4.65	4.53	Higher at ED
	Anxious	Moderate	CDS2	-0.0624	-2.22	-3.8	-2.18	0.0294	0.0983	7.17	7.11	Higher at ED
	Anxious	Moderate	RTF2	-0.0989	-2.22	-3.8	-2.18	0.0294	0.0984	6.15	6.05	Higher at ED
	Anxious	Moderate	ZNF432	-0.187	-2.2	-3.83	-2.18	0.0294	0.0984	2.63	2.44	Higher at ED
	Anxious	Moderate	XYLT1	0.0692	2.22	-3.81	2.18	0.0294	0.0984	5.92	5.99	Higher at M6
	Anxious	Moderate	SOX6	0.251	2.22	-3.8	2.18	0.0294	0.0985	4.03	4.29	Higher at M6
	Anxious	Moderate	LINC02968	0.135	2.22	-3.81	2.18	0.0295	0.0985	2.25	2.39	Higher at M6
	Anxious	Moderate	PCED1A	0.0916	2.22	-3.8	2.18	0.0295	0.0986	3.73	3.82	Higher at M6
	Anxious	Moderate	CHML	-0.176	-2.22	-3.79	-2.18	0.0295	0.0986	4.16	3.98	Higher at ED
	Anxious	Moderate	PPP1R3F	0.0886	2.22	-3.81	2.18	0.0295	0.0986	3.37	3.47	Higher at M6
	Anxious	Moderate	YIPF2	0.098	2.22	-3.81	2.18	0.0295	0.0986	3.57	3.67	Higher at M6
	Anxious	Moderate	PMS2	0.0605	2.22	-3.81	2.18	0.0296	0.0987	4.01	4.08	Higher at M6
	Anxious	Moderate	PPP6R2	0.0699	2.22	-3.81	2.18	0.0296	0.0987	5.68	5.75	Higher at M6
	Anxious	Moderate	ENSG00000289145	-0.138	-2.22	-3.8	-2.18	0.0296	0.0987	1.91	1.76	Higher at ED
	Anxious	Moderate	TMEM165	-0.0732	-2.22	-3.81	-2.18	0.0296	0.0988	5.43	5.36	Higher at ED
	Anxious	Moderate	ASRGL1	0.12	2.22	-3.81	2.18	0.0296	0.0988	2.34	2.46	Higher at M6
	Anxious	Moderate	ASCC2	0.247	2.22	-3.81	2.17	0.0297	0.099	8.07	8.3	Higher at M6
	Anxious	Moderate	INTS2	0.0757	2.22	-3.81	2.17	0.0297	0.0991	3.63	3.71	Higher at M6
	Anxious	Moderate	HBA1	0.427	2.22	-3.81	2.17	0.0298	0.0992	10.3	10.7	Higher at M6
	Anxious	Moderate	HINFP	0.0688	2.22	-3.81	2.17	0.0298	0.0992	3.81	3.88	Higher at M6
	Anxious	Moderate	PARP6	0.0511	2.22	-3.81	2.17	0.0298	0.0992	4.65	4.71	Higher at M6
	Anxious	Moderate	DNAJC15	-0.118	-2.22	-3.81	-2.17	0.0298	0.0992	3.69	3.58	Higher at ED
	Anxious	Moderate	DGKQ	0.0924	2.22	-3.82	2.17	0.0298	0.0993	4.18	4.27	Higher at M6
	Anxious	Moderate	DISP1	0.0938	2.22	-3.81	2.17	0.0298	0.0993	2.66	2.75	Higher at M6
	Anxious	Moderate	EXOG	0.087	2.22	-3.81	2.17	0.0298	0.0993	3.13	3.22	Higher at M6
	Anxious	Moderate	CD151	0.105	2.21	-3.82	2.17	0.0299	0.0993	3.1	3.22	Higher at M6
	Anxious	Moderate	MTND2P28	0.187	2.23	-3.79	2.17	0.0299	0.0994	5.89	6.08	Higher at M6
	Anxious	Moderate	DOCK10	0.0706	2.21	-3.82	2.17	0.03	0.0996	7.1	7.17	Higher at M6
	Anxious	Moderate	ENSG00000291154	0.145	2.21	-3.81	2.17	0.0299	0.0996	4.96	5.1	Higher at M6
	Anxious	Moderate	BRIX1	-0.126	-2.21	-3.81	-2.17	0.0301	0.0999	2.6	2.47	Higher at ED
	Anxious	Moderate	SMS	-0.0702	-2.21	-3.82	-2.17	0.0301	0.0999	4.32	4.25	Higher at ED
	Anxious	Moderate	MPI	0.091	2.21	-3.82	2.17	0.0301	0.1	4.2	4.29	Higher at M6
	Anxious	Moderate	SEPTIN6	0.0679	2.21	-3.83	2.17	0.0301	0.1	7.64	7.71	Higher at M6
	Anxious	Moderate	LCOR	-0.0602	-2.21	-3.82	-2.17	0.0302	0.1	7.29	7.23	Higher at ED
	Anxious	Moderate	TIMM44	0.0663	2.21	-3.83	2.17	0.0302	0.1	3.3	3.37	Higher at M6
	Anxious	Moderate	NDUFAF1	-0.0907	-2.21	-3.82	-2.17	0.0302	0.1	2.67	2.58	Higher at ED
	Anxious	Moderate	NBAS	0.0683	2.21	-3.82	2.17	0.0302	0.1	5.61	5.68	Higher at M6
	Anxious	Moderate	CD180	-0.0839	-2.21	-3.83	-2.17	0.0303	0.1	5.25	5.16	Higher at ED
	Anxious	Moderate	FAM193B	0.0839	2.21	-3.83	2.17	0.0303	0.1	5.94	6.03	Higher at M6
	Anxious	Moderate	FLOT2	-0.134	-2.21	-3.83	-2.17	0.0303	0.101	8.3	8.16	Higher at ED
	Anxious	Moderate	NR3C1	-0.0763	-2.21	-3.83	-2.17	0.0304	0.101	7.1	7.03	Higher at ED
	Anxious	Moderate	RAD51B	0.0955	2.21	-3.82	2.17	0.0304	0.101	2.58	2.68	Higher at M6
	Anxious	Moderate	SNRPD2	-0.153	-2.21	-3.83	-2.17	0.0303	0.101	2.94	2.79	Higher at ED
	Anxious	Moderate	C1orf43	-0.0712	-2.21	-3.83	-2.16	0.0304	0.101	5.19	5.12	Higher at ED
	Anxious	Moderate	CNOT7	-0.0842	-2.21	-3.83	-2.16	0.0304	0.101	5.53	5.45	Higher at ED
	Anxious	Moderate	ELL	-0.129	-2.21	-3.83	-2.16	0.0304	0.101	6.24	6.11	Higher at ED
	Anxious	Moderate	CLEC4E	-0.211	-2.21	-3.83	-2.16	0.0305	0.101	5.04	4.83	Higher at ED
	Anxious	Moderate	FAAP20	0.0681	2.21	-3.83	2.16	0.0305	0.101	4.02	4.08	Higher at M6
	Anxious	Moderate	ACSL3	-0.0684	-2.2	-3.84	-2.16	0.0305	0.101	5.05	4.98	Higher at ED
	Anxious	Moderate	BCAM	0.321	2.2	-3.84	2.16	0.0305	0.101	1.76	2.05	Higher at M6
	Anxious	Moderate	CYFIP1	0.0898	2.2	-3.84	2.16	0.0305	0.101	4.64	4.73	Higher at M6
	Anxious	Moderate	PRKRIP1	0.065	2.2	-3.83	2.16	0.0305	0.101	4.89	4.95	Higher at M6
	Anxious	Moderate	REXO2	0.109	2.2	-3.84	2.16	0.0306	0.101	3.22	3.32	Higher at M6
	Anxious	Moderate	RTL8A	0.0793	2.2	-3.83	2.16	0.0307	0.101	2.99	3.07	Higher at M6
	Anxious	Moderate	TRMT112	-0.0626	-2.2	-3.84	-2.16	0.0307	0.101	4.72	4.65	Higher at ED
	Anxious	Moderate	SH3PXD2A	0.0969	2.2	-3.84	2.16	0.0307	0.101	4.13	4.23	Higher at M6
	Anxious	Moderate	GALNT10	0.0568	2.2	-3.84	2.16	0.0307	0.101	5.92	5.98	Higher at M6
	Anxious	Moderate	ANP32E	-0.111	-2.2	-3.84	-2.16	0.0307	0.101	4.89	4.78	Higher at ED
	Anxious	Moderate	MAD1L1	0.0849	2.2	-3.84	2.16	0.0307	0.101	5.18	5.27	Higher at M6
	Anxious	Moderate	NDUFA6.DT	0.0984	2.2	-3.84	2.16	0.0307	0.101	3	3.1	Higher at M6
	Anxious	Moderate	GNB4	-0.099	-2.2	-3.84	-2.16	0.0307	0.101	5.44	5.34	Higher at ED
	Anxious	Moderate	GPANK1	-0.0693	-2.2	-3.84	-2.16	0.0308	0.101	3.97	3.9	Higher at ED
	Anxious	Moderate	LCORL	-0.147	-2.2	-3.83	-2.16	0.0308	0.101	4.43	4.28	Higher at ED
	Anxious	Moderate	ZNF33A	-0.104	-2.2	-3.84	-2.16	0.0308	0.101	6.88	6.78	Higher at ED
	Anxious	Moderate	LEPROTL1	-0.0694	-2.2	-3.84	-2.16	0.0309	0.102	6.06	5.99	Higher at ED
	Anxious	Moderate	ENSG00000259522	-0.196	-2.21	-3.82	-2.16	0.0309	0.102	2.62	2.39	Higher at ED
	Anxious	Moderate	CSF2RA	-0.135	-2.2	-3.85	-2.16	0.0309	0.102	5.54	5.4	Higher at ED
	Anxious	Moderate	PRELID3B	-0.0903	-2.2	-3.84	-2.16	0.0309	0.102	3.97	3.88	Higher at ED
	Anxious	Moderate	UQCRQ	-0.153	-2.2	-3.84	-2.16	0.0309	0.102	3.15	3	Higher at ED
	Anxious	Moderate	CACFD1	0.112	2.2	-3.84	2.16	0.031	0.102	1.83	1.95	Higher at M6
	Anxious	Moderate	CBLB	0.0747	2.2	-3.85	2.16	0.031	0.102	6	6.07	Higher at M6
	Anxious	Moderate	IFNAR2.IL10RB	-0.136	-2.2	-3.84	-2.16	0.031	0.102	5.15	5.02	Higher at ED
	Anxious	Moderate	PEAK1	0.0512	2.2	-3.85	2.16	0.031	0.102	5	5.05	Higher at M6
	Anxious	Moderate	SOX4	0.0876	2.2	-3.85	2.16	0.031	0.102	3.07	3.15	Higher at M6
	Anxious	Moderate	WLS	-0.185	-2.2	-3.85	-2.16	0.031	0.102	5.11	4.92	Higher at ED
	Anxious	Moderate	ZNF875	0.071	2.2	-3.85	2.16	0.0311	0.102	4.44	4.51	Higher at M6
	Anxious	Moderate	AACS	0.1	2.2	-3.84	2.16	0.0311	0.102	3.39	3.5	Higher at M6
	Anxious	Moderate	TAF9B	-0.151	-2.19	-3.85	-2.16	0.0311	0.102	1.85	1.7	Higher at ED
	Anxious	Moderate	TMEM38B	-0.129	-2.2	-3.84	-2.16	0.0311	0.102	1.95	1.82	Higher at ED
	Anxious	Moderate	P2RY8	0.0623	2.2	-3.85	2.15	0.0312	0.102	6.85	6.92	Higher at M6
	Anxious	Moderate	HEATR5B	0.0676	2.2	-3.85	2.15	0.0312	0.102	5.78	5.84	Higher at M6
	Anxious	Moderate	IDI1	-0.141	-2.2	-3.85	-2.15	0.0312	0.102	4.1	3.96	Higher at ED
	Anxious	Moderate	RRAS	0.102	2.19	-3.86	2.15	0.0312	0.102	2.77	2.87	Higher at M6
	Anxious	Moderate	CD24	0.124	2.19	-3.86	2.15	0.0313	0.102	3.24	3.36	Higher at M6
	Anxious	Moderate	ENSG00000250644	-0.158	-2.19	-3.86	-2.15	0.0314	0.103	2.53	2.38	Higher at ED
	Anxious	Moderate	HMGB1	-0.131	-2.19	-3.86	-2.15	0.0314	0.103	6.31	6.18	Higher at ED
	Anxious	Moderate	C2orf88	0.194	2.19	-3.86	2.15	0.0315	0.103	3.74	3.94	Higher at M6
	Anxious	Moderate	ARHGAP4	0.0605	2.19	-3.86	2.15	0.0315	0.103	7.53	7.59	Higher at M6
	Anxious	Moderate	GTPBP3	0.121	2.19	-3.85	2.15	0.0315	0.103	2.92	3.04	Higher at M6
	Anxious	Moderate	ENSG00000279957	-0.132	-2.19	-3.86	-2.15	0.0315	0.103	2.61	2.48	Higher at ED
	Anxious	Moderate	MEGF8	0.119	2.19	-3.86	2.15	0.0315	0.103	3.7	3.82	Higher at M6
	Anxious	Moderate	MSANTD7	-0.057	-2.19	-3.86	-2.15	0.0316	0.103	4.03	3.97	Higher at ED
	Anxious	Moderate	RBM14	0.0771	2.19	-3.86	2.15	0.0316	0.103	6.29	6.37	Higher at M6
	Anxious	Moderate	SUZ12	-0.101	-2.19	-3.85	-2.15	0.0316	0.103	5.1	5	Higher at ED
	Anxious	Moderate	USP16	-0.114	-2.19	-3.85	-2.15	0.0316	0.103	4.42	4.3	Higher at ED
	Anxious	Moderate	ZNF680	-0.174	-2.19	-3.85	-2.15	0.0315	0.103	2.52	2.35	Higher at ED
	Anxious	Moderate	SYT11	0.0772	2.19	-3.87	2.15	0.0316	0.103	4.19	4.27	Higher at M6
	Anxious	Moderate	RNASE6	-0.13	-2.19	-3.87	-2.15	0.0317	0.103	3.79	3.66	Higher at ED
	Anxious	Moderate	RPS9	-0.103	-2.19	-3.87	-2.15	0.0318	0.104	7.02	6.91	Higher at ED
	Anxious	Moderate	KDM6A	-0.0538	-2.19	-3.87	-2.15	0.0318	0.104	6.85	6.8	Higher at ED
	Anxious	Moderate	LILRB3	-0.151	-2.19	-3.87	-2.15	0.0318	0.104	7.79	7.64	Higher at ED
	Anxious	Moderate	EPB41L5	-0.088	-2.19	-3.87	-2.15	0.0318	0.104	2.52	2.43	Higher at ED
	Anxious	Moderate	MAP2K3	0.217	2.19	-3.87	2.15	0.0318	0.104	7.87	8.08	Higher at M6
	Anxious	Moderate	REXO1	0.088	2.19	-3.87	2.15	0.0318	0.104	5.68	5.77	Higher at M6
	Anxious	Moderate	USP13	0.0945	2.19	-3.87	2.15	0.0318	0.104	3.07	3.17	Higher at M6
	Anxious	Moderate	WDR5B.DT	-0.115	-2.19	-3.86	-2.15	0.0319	0.104	2.58	2.47	Higher at ED
	Anxious	Moderate	IRF5	0.0682	2.19	-3.87	2.15	0.0319	0.104	5.08	5.15	Higher at M6
	Anxious	Moderate	MTG2	-0.0695	-2.19	-3.87	-2.15	0.0319	0.104	4.85	4.78	Higher at ED
	Anxious	Moderate	ILRUN	0.0675	2.19	-3.87	2.15	0.0319	0.104	6.32	6.39	Higher at M6
	Anxious	Moderate	NOP58	-0.11	-2.19	-3.87	-2.14	0.032	0.104	4.17	4.06	Higher at ED
	Anxious	Moderate	ZNF737	-0.131	-2.19	-3.87	-2.14	0.032	0.104	4.81	4.68	Higher at ED
	Anxious	Moderate	MMRN1	0.192	2.18	-3.88	2.14	0.032	0.104	2.16	2.36	Higher at M6
	Anxious	Moderate	DDX50	-0.122	-2.18	-3.87	-2.14	0.0321	0.104	3.71	3.59	Higher at ED
	Anxious	Moderate	ENSG00000288025	0.141	2.18	-3.87	2.14	0.0321	0.104	1.72	1.86	Higher at M6
	Anxious	Moderate	YDJC	0.077	2.18	-3.88	2.14	0.0321	0.104	3.48	3.56	Higher at M6
	Anxious	Moderate	TFCP2	0.0594	2.18	-3.87	2.14	0.0321	0.104	4.59	4.65	Higher at M6
	Anxious	Moderate	GABPB2	0.101	2.18	-3.87	2.14	0.0322	0.104	4.85	4.95	Higher at M6
	Anxious	Moderate	MGAT3	0.133	2.18	-3.88	2.14	0.0322	0.104	1.87	2.01	Higher at M6
	Anxious	Moderate	CAPN10	0.0837	2.18	-3.88	2.14	0.0322	0.105	4.45	4.54	Higher at M6
	Anxious	Moderate	MRPS14	-0.1	-2.16	-3.9	-2.14	0.0322	0.105	3.58	3.48	Higher at ED
	Anxious	Moderate	KCNH2	0.191	2.18	-3.89	2.14	0.0322	0.105	2.2	2.36	Higher at M6
	Anxious	Moderate	PCMTD1	-0.107	-2.18	-3.88	-2.14	0.0322	0.105	6.25	6.15	Higher at ED
	Anxious	Moderate	UBB	0.239	2.18	-3.88	2.14	0.0323	0.105	9.87	10.1	Higher at M6
	Anxious	Moderate	B4GALT5	-0.172	-2.18	-3.88	-2.14	0.0324	0.105	6.64	6.46	Higher at ED
	Anxious	Moderate	CCZ1B	-0.0551	-2.18	-3.89	-2.14	0.0324	0.105	4.29	4.24	Higher at ED
	Anxious	Moderate	ENSG00000291144	-0.142	-2.18	-3.88	-2.14	0.0324	0.105	4.28	4.15	Higher at ED
	Anxious	Moderate	PHF5A	-0.142	-2.18	-3.88	-2.14	0.0324	0.105	2.07	1.92	Higher at ED
	Anxious	Moderate	MRPL50	-0.168	-2.18	-3.87	-2.14	0.0325	0.105	2.72	2.56	Higher at ED
	Anxious	Moderate	SLC22A23	0.151	2.18	-3.88	2.14	0.0325	0.105	3.14	3.27	Higher at M6
	Anxious	Moderate	PYGL	-0.183	-2.18	-3.89	-2.14	0.0325	0.105	7.68	7.48	Higher at ED
	Anxious	Moderate	TATDN2	0.0583	2.18	-3.89	2.14	0.0326	0.105	5.86	5.92	Higher at M6
	Anxious	Moderate	TFR2	0.188	2.17	-3.9	2.14	0.0326	0.106	2.2	2.38	Higher at M6
	Anxious	Moderate	ZNF277	-0.124	-2.18	-3.88	-2.14	0.0326	0.106	3.19	3.07	Higher at ED
	Anxious	Moderate	CLIP4	0.0606	2.18	-3.89	2.14	0.0327	0.106	5.61	5.67	Higher at M6
	Anxious	Moderate	KIAA0930	0.0786	2.18	-3.89	2.14	0.0327	0.106	6.38	6.45	Higher at M6
	Anxious	Moderate	PLA2G4B	0.189	2.18	-3.88	2.14	0.0327	0.106	2.39	2.57	Higher at M6
	Anxious	Moderate	CD36	-0.124	-2.18	-3.89	-2.14	0.0327	0.106	5.85	5.72	Higher at ED
	Anxious	Moderate	RASSF4	0.0766	2.18	-3.9	2.14	0.0327	0.106	5.53	5.61	Higher at M6
	Anxious	Moderate	COX6A1	-0.0942	-2.18	-3.89	-2.13	0.0328	0.106	4.13	4.03	Higher at ED
	Anxious	Moderate	ENSG00000270426	-0.111	-2.17	-3.89	-2.13	0.0328	0.106	2.72	2.61	Higher at ED
	Anxious	Moderate	ENSG00000309412	0.264	2.17	-3.9	2.13	0.0328	0.106	2.53	2.81	Higher at M6
	Anxious	Moderate	RANBP6	-0.15	-2.17	-3.88	-2.13	0.0328	0.106	3.92	3.77	Higher at ED
	Anxious	Moderate	SMARCA2	0.0402	2.17	-3.9	2.13	0.0328	0.106	7.8	7.84	Higher at M6
	Anxious	Moderate	MEI1	0.0827	2.17	-3.9	2.13	0.0328	0.106	2.73	2.81	Higher at M6
	Anxious	Moderate	STAP1	-0.15	-2.17	-3.9	-2.13	0.0328	0.106	2.06	1.91	Higher at ED
	Anxious	Moderate	ENSG00000290585	-0.175	-2.17	-3.9	-2.13	0.0329	0.106	6.81	6.62	Higher at ED
	Anxious	Moderate	RPL36AL	-0.134	-2.17	-3.9	-2.13	0.0329	0.106	5.77	5.63	Higher at ED
	Anxious	Moderate	MAEA	-0.093	-2.17	-3.89	-2.13	0.0329	0.106	6.54	6.44	Higher at ED
	Anxious	Moderate	STARD3NL	-0.0764	-2.17	-3.9	-2.13	0.033	0.106	3.39	3.32	Higher at ED
	Anxious	Moderate	C9orf78	0.2	2.17	-3.9	2.13	0.0331	0.106	7.27	7.47	Higher at M6
	Anxious	Moderate	ENSG00000310536	0.143	2.17	-3.89	2.13	0.0331	0.106	1.86	2	Higher at M6
	Anxious	Moderate	FHIP2A	-0.103	-2.17	-3.9	-2.13	0.0331	0.106	5.42	5.32	Higher at ED
	Anxious	Moderate	IL1B	-0.151	-2.17	-3.9	-2.13	0.0331	0.106	5.14	4.99	Higher at ED
	Anxious	Moderate	MYG1	0.209	2.17	-3.89	2.13	0.0331	0.106	2.75	2.98	Higher at M6
	Anxious	Moderate	CLCF1	0.123	2.17	-3.9	2.13	0.0331	0.106	2.11	2.24	Higher at M6
	Anxious	Moderate	BDH1	0.0879	2.17	-3.91	2.13	0.0332	0.107	3.76	3.85	Higher at M6
	Anxious	Moderate	PADI4	-0.222	-2.17	-3.9	-2.13	0.0332	0.107	5.97	5.73	Higher at ED
	Anxious	Moderate	USP7	0.0735	2.17	-3.9	2.13	0.0332	0.107	6.89	6.97	Higher at M6
	Anxious	Moderate	IFIT1B	0.291	2.17	-3.91	2.13	0.0332	0.107	3.68	3.96	Higher at M6
	Anxious	Moderate	STX11	-0.138	-2.17	-3.9	-2.13	0.0332	0.107	6.85	6.71	Higher at ED
	Anxious	Moderate	TUBGCP2	0.0624	2.17	-3.91	2.13	0.0332	0.107	5.95	6.01	Higher at M6
	Anxious	Moderate	UQCRFS1	-0.0683	-2.17	-3.9	-2.13	0.0332	0.107	4.02	3.95	Higher at ED
	Anxious	Moderate	ENSG00000284691	0.0922	2.17	-3.91	2.13	0.0333	0.107	3.71	3.8	Higher at M6
	Anxious	Moderate	MASTL	-0.0742	-2.17	-3.91	-2.13	0.0333	0.107	2.98	2.91	Higher at ED
	Anxious	Moderate	KLRB1	-0.181	-2.17	-3.9	-2.13	0.0333	0.107	3.25	3.06	Higher at ED
	Anxious	Moderate	POLR2A	0.137	2.17	-3.9	2.13	0.0333	0.107	7.81	7.94	Higher at M6
	Anxious	Moderate	POMK	0.0509	2.17	-3.91	2.13	0.0333	0.107	5.33	5.38	Higher at M6
	Anxious	Moderate	ZFAND4	0.0884	2.17	-3.91	2.13	0.0333	0.107	3.99	4.07	Higher at M6
	Anxious	Moderate	ZFYVE26	0.0556	2.17	-3.91	2.13	0.0333	0.107	5.67	5.73	Higher at M6
	Anxious	Moderate	TRIM66	0.0935	2.17	-3.91	2.13	0.0334	0.107	4.75	4.85	Higher at M6
	Anxious	Moderate	EID3	-0.117	-2.17	-3.91	-2.13	0.0334	0.107	2.15	2.03	Higher at ED
	Anxious	Moderate	BICD1	0.0653	2.17	-3.91	2.13	0.0334	0.107	4.39	4.45	Higher at M6
	Anxious	Moderate	CAMLG	-0.0594	-2.17	-3.91	-2.13	0.0335	0.107	4.25	4.19	Higher at ED
	Anxious	Moderate	ERAP1	0.0594	2.17	-3.91	2.13	0.0335	0.107	6.27	6.33	Higher at M6
	Anxious	Moderate	LACTB2	-0.116	-2.17	-3.9	-2.13	0.0335	0.107	1.83	1.71	Higher at ED
	Anxious	Moderate	RECK	0.0761	2.17	-3.91	2.13	0.0335	0.107	2.92	2.99	Higher at M6
	Anxious	Moderate	COX7A2L	-0.0756	-2.17	-3.91	-2.13	0.0335	0.107	4.63	4.55	Higher at ED
	Anxious	Moderate	COPS4	-0.138	-2.17	-3.91	-2.13	0.0335	0.107	2.68	2.55	Higher at ED
	Anxious	Moderate	RASGRP1	0.0737	2.17	-3.92	2.13	0.0336	0.107	6.7	6.77	Higher at M6
	Anxious	Moderate	SNED1	0.113	2.16	-3.92	2.12	0.0337	0.108	3.67	3.79	Higher at M6
	Anxious	Moderate	USP40	0.0763	2.16	-3.92	2.12	0.0338	0.108	3.26	3.34	Higher at M6
	Anxious	Moderate	FOXP4	0.108	2.16	-3.92	2.12	0.0338	0.108	3.77	3.88	Higher at M6
	Anxious	Moderate	PRDX3	-0.0744	-2.16	-3.92	-2.12	0.0338	0.108	4.13	4.06	Higher at ED
	Anxious	Moderate	HBB	0.372	2.16	-3.92	2.12	0.0338	0.108	8.96	9.29	Higher at M6
	Anxious	Moderate	RUVBL1	0.0796	2.16	-3.92	2.12	0.0339	0.108	3.98	4.06	Higher at M6
	Anxious	Moderate	RBFA	0.0839	2.16	-3.92	2.12	0.0339	0.108	3.14	3.22	Higher at M6
	Anxious	Moderate	RREB1	0.0756	2.16	-3.91	2.12	0.0339	0.108	6.9	6.97	Higher at M6
	Anxious	Moderate	NPIPA9	0.204	2.16	-3.92	2.12	0.0339	0.108	2.6	2.82	Higher at M6
	Anxious	Moderate	PRPF40B	0.123	2.16	-3.92	2.12	0.0339	0.108	2.01	2.14	Higher at M6
	Anxious	Moderate	ZMPSTE24	-0.107	-2.16	-3.91	-2.12	0.0339	0.108	4.54	4.44	Higher at ED
	Anxious	Moderate	SEPTIN8	0.101	2.16	-3.92	2.12	0.034	0.108	2.39	2.5	Higher at M6
	Anxious	Moderate	CLSTN3	0.092	2.16	-3.92	2.12	0.034	0.108	4.66	4.76	Higher at M6
	Anxious	Moderate	CDYL2	0.0697	2.16	-3.93	2.12	0.034	0.108	3.79	3.86	Higher at M6
	Anxious	Moderate	WDFY2	-0.0573	-2.16	-3.93	-2.12	0.034	0.108	6.72	6.66	Higher at ED
	Anxious	Moderate	ATF2	-0.0608	-2.16	-3.92	-2.12	0.0341	0.108	5.36	5.3	Higher at ED
	Anxious	Moderate	ENSG00000289514	0.289	2.16	-3.93	2.12	0.0341	0.108	3.03	3.31	Higher at M6
	Anxious	Moderate	FAM157C	-0.169	-2.16	-3.93	-2.12	0.0341	0.108	7.64	7.46	Higher at ED
	Anxious	Moderate	LZTFL1	-0.111	-2.16	-3.92	-2.12	0.0341	0.108	2.68	2.57	Higher at ED
	Anxious	Moderate	MAD2L1BP	-0.0792	-2.16	-3.93	-2.12	0.0341	0.108	2.77	2.69	Higher at ED
	Anxious	Moderate	RAP1GAP2	0.0906	2.16	-3.92	2.12	0.0341	0.108	6.91	7	Higher at M6
	Anxious	Moderate	THRA	0.0902	2.16	-3.93	2.12	0.0341	0.108	4.93	5.02	Higher at M6
	Anxious	Moderate	CLCC1	0.0701	2.16	-3.93	2.12	0.0341	0.108	5.46	5.53	Higher at M6
	Anxious	Moderate	FCER1A	-0.195	-2.16	-3.92	-2.12	0.0341	0.108	2.94	2.73	Higher at ED
	Anxious	Moderate	PASK	0.0868	2.16	-3.93	2.12	0.0342	0.109	4.67	4.75	Higher at M6
	Anxious	Moderate	PGM2	-0.113	-2.16	-3.93	-2.12	0.0342	0.109	5.02	4.91	Higher at ED
	Anxious	Moderate	ALG1	0.0677	2.16	-3.93	2.12	0.0342	0.109	3.47	3.54	Higher at M6
	Anxious	Moderate	ETF1	-0.0621	-2.16	-3.93	-2.12	0.0342	0.109	4.96	4.9	Higher at ED
	Anxious	Moderate	SPECC1	0.189	2.16	-3.92	2.12	0.0342	0.109	7.09	7.28	Higher at M6
	Anxious	Moderate	GGA1	0.0741	2.16	-3.93	2.12	0.0343	0.109	5.07	5.15	Higher at M6
	Anxious	Moderate	ATG4B	0.0566	2.16	-3.93	2.12	0.0343	0.109	4.92	4.97	Higher at M6
	Anxious	Moderate	DVL3	0.0857	2.16	-3.93	2.12	0.0343	0.109	5.63	5.71	Higher at M6
	Anxious	Moderate	RPL23	-0.236	-2.16	-3.93	-2.12	0.0343	0.109	5.59	5.34	Higher at ED
	Anxious	Moderate	GMPR	0.28	2.16	-3.93	2.12	0.0344	0.109	6.35	6.62	Higher at M6
	Anxious	Moderate	ACAA1	-0.0719	-2.15	-3.94	-2.11	0.0345	0.109	5.83	5.76	Higher at ED
	Anxious	Moderate	CDC73	-0.0572	-2.15	-3.93	-2.11	0.0345	0.109	5.91	5.85	Higher at ED
	Anxious	Moderate	PPP2R3B	0.106	2.15	-3.94	2.11	0.0345	0.109	3.37	3.48	Higher at M6
	Anxious	Moderate	ENSG00000291073	0.07	2.15	-3.94	2.11	0.0346	0.11	7.96	8.03	Higher at M6
	Anxious	Moderate	KLHL24	-0.0667	-2.15	-3.93	-2.11	0.0346	0.11	5.98	5.91	Higher at ED
	Anxious	Moderate	ZNF84	-0.125	-2.15	-3.93	-2.11	0.0347	0.11	4.25	4.13	Higher at ED
	Anxious	Moderate	ASNSD1	-0.173	-2.15	-3.93	-2.11	0.0347	0.11	3.45	3.27	Higher at ED
	Anxious	Moderate	CAMTA2.AS1	0.125	2.15	-3.93	2.11	0.0347	0.11	2.02	2.15	Higher at M6
	Anxious	Moderate	ENSG00000288075	0.0918	2.15	-3.95	2.11	0.0348	0.11	2.47	2.57	Higher at M6
	Anxious	Moderate	VIPAS39	-0.0616	-2.13	-3.97	-2.11	0.0348	0.11	4.05	3.99	Higher at ED
	Anxious	Moderate	SLC25A42	0.0809	2.15	-3.95	2.11	0.0348	0.11	3.88	3.96	Higher at M6
	Anxious	Moderate	STAT4	0.0856	2.15	-3.94	2.11	0.0348	0.11	4.87	4.96	Higher at M6
	Anxious	Moderate	ZNF444	0.0885	2.15	-3.94	2.11	0.0348	0.11	3.85	3.94	Higher at M6
	Anxious	Moderate	ERMAP	0.122	2.15	-3.95	2.11	0.0349	0.11	3.96	4.07	Higher at M6
	Anxious	Moderate	CARD9	0.106	2.15	-3.95	2.11	0.0349	0.11	3.6	3.71	Higher at M6
	Anxious	Moderate	HGF	-0.132	-2.15	-3.94	-2.11	0.0349	0.11	2.94	2.8	Higher at ED
	Anxious	Moderate	DIS3L	0.0747	2.15	-3.94	2.11	0.0349	0.11	3.91	3.99	Higher at M6
	Anxious	Moderate	KLHL6	0.0517	2.15	-3.95	2.11	0.035	0.11	6.25	6.31	Higher at M6
	Anxious	Moderate	ZER1	0.186	2.15	-3.95	2.11	0.035	0.111	7.21	7.39	Higher at M6
	Anxious	Moderate	SPATS2	0.104	2.15	-3.95	2.11	0.0351	0.111	1.96	2.06	Higher at M6
	Anxious	Moderate	CNPY3	-0.0785	-2.15	-3.95	-2.11	0.0351	0.111	6.81	6.73	Higher at ED
	Anxious	Moderate	ABHD10	-0.128	-2.13	-3.97	-2.11	0.0351	0.111	3.23	3.11	Higher at ED
	Anxious	Moderate	HLA.DRA	-0.0981	-2.15	-3.95	-2.11	0.0352	0.111	7.98	7.88	Higher at ED
	Anxious	Moderate	PRKCH	0.0793	2.15	-3.95	2.11	0.0352	0.111	6.91	6.98	Higher at M6
	Anxious	Moderate	XRRA1	0.089	2.15	-3.96	2.11	0.0351	0.111	4.05	4.13	Higher at M6
	Anxious	Moderate	SEMA4C	0.106	2.15	-3.95	2.11	0.0352	0.111	4.01	4.12	Higher at M6
	Anxious	Moderate	HBQ1	0.273	2.15	-3.95	2.11	0.0352	0.111	4.04	4.33	Higher at M6
	Anxious	Moderate	NT5M	0.179	2.14	-3.96	2.11	0.0353	0.111	1.81	2	Higher at M6
	Anxious	Moderate	ZC3H13	0.0884	2.14	-3.95	2.11	0.0353	0.111	6.64	6.73	Higher at M6
	Anxious	Moderate	ZFTA	0.102	2.14	-3.95	2.1	0.0353	0.111	1.83	1.93	Higher at M6
	Anxious	Moderate	REEP4	0.0796	2.14	-3.95	2.1	0.0354	0.111	3.77	3.85	Higher at M6
	Anxious	Moderate	ENSG00000276791	-0.0979	-2.14	-3.96	-2.1	0.0354	0.111	3.2	3.11	Higher at ED
	Anxious	Moderate	STAMBP	-0.0437	-2.14	-3.96	-2.1	0.0354	0.111	5.41	5.37	Higher at ED
	Anxious	Moderate	FLT4	0.122	2.14	-3.96	2.1	0.0354	0.111	2.27	2.38	Higher at M6
	Anxious	Moderate	CPD	-0.163	-2.14	-3.96	-2.1	0.0355	0.111	7.38	7.21	Higher at ED
	Anxious	Moderate	TCF7L2	0.115	2.14	-3.96	2.1	0.0355	0.111	4.97	5.09	Higher at M6
	Anxious	Moderate	MPP1	0.236	2.14	-3.96	2.1	0.0356	0.112	7.93	8.17	Higher at M6
	Anxious	Moderate	TOM1	-0.0895	-2.14	-3.96	-2.1	0.0356	0.112	5.92	5.83	Higher at ED
	Anxious	Moderate	ENSG00000279394	-0.148	-2.14	-3.96	-2.1	0.0357	0.112	2.16	2.02	Higher at ED
	Anxious	Moderate	IFT20	-0.104	-2.14	-3.96	-2.1	0.0357	0.112	2.22	2.12	Higher at ED
	Anxious	Moderate	SQOR	-0.1	-2.14	-3.96	-2.1	0.0357	0.112	5.33	5.23	Higher at ED
	Anxious	Moderate	TXNRD1	-0.0867	-2.14	-3.97	-2.1	0.0357	0.112	5.94	5.85	Higher at ED
	Anxious	Moderate	KALRN	0.122	2.14	-3.97	2.1	0.0357	0.112	1.83	1.94	Higher at M6
	Anxious	Moderate	CX3CR1	0.142	2.14	-3.97	2.1	0.0357	0.112	7.14	7.28	Higher at M6
	Anxious	Moderate	PFDN2	-0.115	-2.14	-3.96	-2.1	0.0358	0.112	2.27	2.16	Higher at ED
	Anxious	Moderate	SP110	-0.0801	-2.14	-3.97	-2.1	0.0358	0.112	7.97	7.89	Higher at ED
	Anxious	Moderate	TCEA2	0.0922	2.14	-3.96	2.1	0.0358	0.112	2.29	2.39	Higher at M6
	Anxious	Moderate	ATP5F1C	-0.149	-2.14	-3.97	-2.1	0.0359	0.112	3.8	3.66	Higher at ED
	Anxious	Moderate	CCT2	-0.141	-2.14	-3.96	-2.1	0.0359	0.112	3.7	3.56	Higher at ED
	Anxious	Moderate	IQCB1	-0.108	-2.12	-3.99	-2.1	0.036	0.113	3.38	3.27	Higher at ED
	Anxious	Moderate	CTTNBP2NL	0.101	2.14	-3.97	2.1	0.036	0.113	2.01	2.11	Higher at M6
	Anxious	Moderate	ZCCHC7	-0.0771	-2.14	-3.97	-2.1	0.036	0.113	4.34	4.26	Higher at ED
	Anxious	Moderate	ZSWIM6	-0.0878	-2.13	-3.97	-2.1	0.036	0.113	5.77	5.68	Higher at ED
	Anxious	Moderate	PHF1	0.048	2.13	-3.98	2.1	0.0361	0.113	5.25	5.29	Higher at M6
	Anxious	Moderate	ZNF615	-0.146	-2.14	-3.96	-2.1	0.0361	0.113	2.94	2.79	Higher at ED
	Anxious	Moderate	BIN1	0.0734	2.13	-3.98	2.1	0.0361	0.113	5.91	5.98	Higher at M6
	Anxious	Moderate	LSM8	-0.138	-2.13	-3.97	-2.1	0.0361	0.113	5.46	5.32	Higher at ED
	Anxious	Moderate	CPNE5	0.105	2.13	-3.98	2.09	0.0362	0.113	3.9	4.02	Higher at M6
	Anxious	Moderate	MPP7	-0.0927	-2.13	-3.98	-2.09	0.0362	0.113	5.02	4.92	Higher at ED
	Anxious	Moderate	PNISR	-0.0763	-2.13	-3.97	-2.09	0.0363	0.113	7.67	7.59	Higher at ED
	Anxious	Moderate	CCDC61	0.0904	2.13	-3.98	2.09	0.0363	0.113	2.38	2.47	Higher at M6
	Anxious	Moderate	HGSNAT	0.0695	2.13	-3.98	2.09	0.0364	0.114	5.46	5.53	Higher at M6
	Anxious	Moderate	ELAC1	-0.109	-2.13	-3.97	-2.09	0.0365	0.114	2.21	2.1	Higher at ED
	Anxious	Moderate	ENTPD4	-0.0416	-2.13	-3.98	-2.09	0.0365	0.114	6.6	6.56	Higher at ED
	Anxious	Moderate	MCF2L	0.102	2.13	-3.99	2.09	0.0365	0.114	2.85	2.94	Higher at M6
	Anxious	Moderate	PSMD6	-0.0591	-2.13	-3.97	-2.09	0.0366	0.114	5.26	5.2	Higher at ED
	Anxious	Moderate	SLC22A4	-0.182	-2.13	-3.98	-2.09	0.0365	0.114	3.93	3.73	Higher at ED
	Anxious	Moderate	THOP1	0.09	2.13	-3.99	2.09	0.0365	0.114	3.21	3.29	Higher at M6
	Anxious	Moderate	EPC2	-0.0583	-2.13	-3.98	-2.09	0.0366	0.114	5.4	5.34	Higher at ED
	Anxious	Moderate	LAX1	0.0839	2.13	-3.99	2.09	0.0367	0.114	4.53	4.62	Higher at M6
	Anxious	Moderate	BMP1	0.104	2.13	-3.99	2.09	0.0367	0.114	1.98	2.09	Higher at M6
	Anxious	Moderate	LMO2	-0.0933	-2.13	-3.99	-2.09	0.0367	0.114	4.57	4.48	Higher at ED
	Anxious	Moderate	RAD54L2	0.0869	2.13	-3.98	2.09	0.0367	0.114	5.13	5.22	Higher at M6
	Anxious	Moderate	ATG14	0.0799	2.13	-3.99	2.09	0.0367	0.114	3.9	3.98	Higher at M6
	Anxious	Moderate	SIRPB1	-0.14	-2.13	-3.99	-2.09	0.0368	0.114	7.86	7.73	Higher at ED
	Anxious	Moderate	CASTOR2	0.135	2.13	-3.99	2.09	0.0368	0.114	4.48	4.62	Higher at M6
	Anxious	Moderate	MED28	-0.0499	-2.13	-3.99	-2.09	0.0368	0.114	6.9	6.85	Higher at ED
	Anxious	Moderate	HSPB1	0.148	2.13	-3.99	2.09	0.0368	0.114	5.08	5.23	Higher at M6
	Anxious	Moderate	CARD6	-0.109	-2.13	-3.99	-2.09	0.0368	0.114	4.34	4.23	Higher at ED
	Anxious	Moderate	PCF11	-0.0498	-2.13	-3.99	-2.09	0.0368	0.114	7.22	7.17	Higher at ED
	Anxious	Moderate	ACACB	0.0891	2.13	-3.99	2.09	0.0369	0.115	4.25	4.34	Higher at M6
	Anxious	Moderate	GPA33	0.127	2.12	-3.99	2.09	0.0369	0.115	2.24	2.36	Higher at M6
	Anxious	Moderate	EFCAB2	-0.102	-2.12	-4	-2.09	0.037	0.115	2.53	2.43	Higher at ED
	Anxious	Moderate	TMEM63A	0.0988	2.12	-4	2.09	0.0369	0.115	6.97	7.07	Higher at M6
	Anxious	Moderate	STOM	0.147	2.13	-3.99	2.09	0.037	0.115	6.45	6.62	Higher at M6
	Anxious	Moderate	SMIM26	-0.113	-2.12	-3.99	-2.09	0.037	0.115	1.99	1.88	Higher at ED
	Anxious	Moderate	RBBP9	0.0758	2.12	-4	2.08	0.0372	0.116	2.47	2.55	Higher at M6
	Anxious	Moderate	EXOSC2	0.0806	2.12	-4	2.08	0.0373	0.116	4.16	4.24	Higher at M6
	Anxious	Moderate	MAP3K1	-0.0656	-2.12	-4	-2.08	0.0373	0.116	7.88	7.81	Higher at ED
	Anxious	Moderate	PTDSS2	0.0743	2.12	-4	2.08	0.0373	0.116	3.12	3.19	Higher at M6
	Anxious	Moderate	CLDND1	-0.0815	-2.12	-4	-2.08	0.0373	0.116	5.08	5	Higher at ED
	Anxious	Moderate	AHSA2P	0.0486	2.12	-4	2.08	0.0373	0.116	6.34	6.39	Higher at M6
	Anxious	Moderate	ENSG00000293320	-0.341	-2.12	-4	-2.08	0.0374	0.116	3.89	3.54	Higher at ED
	Anxious	Moderate	TNFAIP1	0.0559	2.12	-3.99	2.08	0.0374	0.116	3.91	3.97	Higher at M6
	Anxious	Moderate	TTF2	0.0537	2.12	-4.01	2.08	0.0374	0.116	4.07	4.13	Higher at M6
	Anxious	Moderate	TMOD1	0.27	2.12	-4	2.08	0.0374	0.116	5.34	5.62	Higher at M6
	Anxious	Moderate	NPL	-0.141	-2.12	-4.01	-2.08	0.0375	0.116	5.77	5.62	Higher at ED
	Anxious	Moderate	AATK	-0.163	-2.12	-4.01	-2.08	0.0375	0.116	6.61	6.44	Higher at ED
	Anxious	Moderate	ENSG00000249476	-0.08	-2.12	-4.01	-2.08	0.0375	0.116	3.6	3.52	Higher at ED
	Anxious	Moderate	EXT2	0.0518	2.12	-4.01	2.08	0.0375	0.116	4.91	4.97	Higher at M6
	Anxious	Moderate	MCM7	0.0669	2.12	-4.01	2.08	0.0375	0.116	4.95	5.02	Higher at M6
	Anxious	Moderate	NBPF19	0.0825	2.12	-4.01	2.08	0.0375	0.116	5.31	5.4	Higher at M6
	Anxious	Moderate	PSEN1	-0.0786	-2.12	-4	-2.08	0.0375	0.116	7.34	7.26	Higher at ED
	Anxious	Moderate	PLVAP	0.278	2.12	-4.01	2.08	0.0376	0.116	4.1	4.41	Higher at M6
	Anxious	Moderate	EEF1D	-0.0607	-2.12	-4.01	-2.08	0.0378	0.116	7.54	7.48	Higher at ED
	Anxious	Moderate	OR2W3	0.273	2.12	-4.01	2.08	0.0378	0.116	4.19	4.5	Higher at M6
	Anxious	Moderate	PPTC7	-0.0735	-2.11	-4.01	-2.08	0.0378	0.116	6.06	5.99	Higher at ED
	Anxious	Moderate	RFX2	-0.165	-2.12	-4.01	-2.08	0.0378	0.116	5.19	5.02	Higher at ED
	Anxious	Moderate	RGPD1	-0.194	-2.11	-4.02	-2.08	0.0378	0.116	1.93	1.73	Higher at ED
	Anxious	Moderate	SIMC1P1	0.0821	2.11	-4.01	2.08	0.0377	0.116	4.11	4.19	Higher at M6
	Anxious	Moderate	ZNG1A	-0.0804	-2.11	-4.01	-2.08	0.0378	0.116	4.25	4.17	Higher at ED
	Anxious	Moderate	ASB8	-0.0569	-2.11	-4.01	-2.08	0.0378	0.116	4.89	4.83	Higher at ED
	Anxious	Moderate	ENSG00000291236	0.229	2.12	-3.99	2.08	0.0378	0.116	4.26	4.51	Higher at M6
	Anxious	Moderate	FCRL3	0.0894	2.11	-4.02	2.08	0.0378	0.116	5.19	5.28	Higher at M6
	Anxious	Moderate	NUMBL	0.112	2.11	-4.01	2.08	0.0378	0.116	2.99	3.1	Higher at M6
	Anxious	Moderate	OSTF1	-0.109	-2.11	-4.01	-2.08	0.0378	0.116	6.04	5.93	Higher at ED
	Anxious	Moderate	EFNB1	0.0903	2.11	-4.01	2.08	0.0379	0.117	2.86	2.95	Higher at M6
	Anxious	Moderate	ENSG00000290879	0.0793	2.11	-4.02	2.07	0.038	0.117	3.35	3.43	Higher at M6
	Anxious	Moderate	TEX2	0.0681	2.11	-4.02	2.07	0.038	0.117	4.39	4.46	Higher at M6
	Anxious	Moderate	LAIR1	0.0637	2.11	-4.02	2.07	0.0381	0.117	5.78	5.84	Higher at M6
	Anxious	Moderate	PTPA	0.0667	2.11	-4.02	2.07	0.0381	0.117	4.81	4.88	Higher at M6
	Anxious	Moderate	ZNF384	0.0655	2.11	-4.01	2.07	0.0381	0.117	5.43	5.49	Higher at M6
	Anxious	Moderate	PARP10	0.086	2.11	-4.02	2.07	0.0382	0.117	5.93	6.01	Higher at M6
	Anxious	Moderate	ENSG00000308230	0.114	2.11	-4.02	2.07	0.0382	0.117	2.39	2.51	Higher at M6
	Anxious	Moderate	PIGM	-0.0678	-2.11	-4.02	-2.07	0.0382	0.117	4.06	3.99	Higher at ED
	Anxious	Moderate	ENSG00000290833	0.113	2.11	-4.02	2.07	0.0383	0.118	3.84	3.96	Higher at M6
	Anxious	Moderate	LYST	-0.106	-2.11	-4.02	-2.07	0.0383	0.118	9.41	9.3	Higher at ED
	Anxious	Moderate	LINC01725	0.12	2.11	-4.02	2.07	0.0384	0.118	1.84	1.97	Higher at M6
	Anxious	Moderate	TRIM26	0.0648	2.11	-4.03	2.07	0.0384	0.118	5.62	5.69	Higher at M6
	Anxious	Moderate	GPD1L	0.0675	2.11	-4.02	2.07	0.0385	0.118	3.64	3.71	Higher at M6
	Anxious	Moderate	MT.ND1	0.213	2.11	-4.02	2.07	0.0385	0.118	10.7	10.9	Higher at M6
	Anxious	Moderate	PGM2L1	0.101	2.11	-4.03	2.07	0.0385	0.118	3.85	3.95	Higher at M6
	Anxious	Moderate	SH2D1B	0.138	2.11	-4.02	2.07	0.0385	0.118	3.32	3.46	Higher at M6
	Anxious	Moderate	ENSG00000290399	0.0871	2.11	-4.03	2.07	0.0385	0.118	3.03	3.12	Higher at M6
	Anxious	Moderate	RIOK3	0.221	2.11	-4.03	2.07	0.0385	0.118	7.17	7.4	Higher at M6
	Anxious	Moderate	RAB2B	0.228	2.11	-4.03	2.07	0.0386	0.118	5.98	6.21	Higher at M6
	Anxious	Moderate	SORBS3	0.107	2.11	-4.03	2.07	0.0387	0.118	4.09	4.2	Higher at M6
	Anxious	Moderate	MED21	-0.0862	-2.1	-4.02	-2.07	0.0387	0.119	4.08	3.99	Higher at ED
	Anxious	Moderate	PLRG1	-0.106	-2.1	-4.03	-2.07	0.0387	0.119	3.52	3.41	Higher at ED
	Anxious	Moderate	AVL9	-0.0553	-2.1	-4.03	-2.07	0.0388	0.119	6.36	6.3	Higher at ED
	Anxious	Moderate	CDK19	-0.11	-2.1	-4.03	-2.07	0.0388	0.119	5.6	5.49	Higher at ED
	Anxious	Moderate	SMANTIS	0.209	2.1	-4.03	2.07	0.0388	0.119	2.95	3.17	Higher at M6
	Anxious	Moderate	TSPAN9	0.187	2.1	-4.04	2.07	0.0389	0.119	1.93	2.11	Higher at M6
	Anxious	Moderate	RIPOR1	0.114	2.1	-4.03	2.07	0.0389	0.119	6.09	6.21	Higher at M6
	Anxious	Moderate	MYPOP	0.0992	2.1	-4.03	2.06	0.039	0.119	3.16	3.26	Higher at M6
	Anxious	Moderate	BTBD8	-0.152	-2.1	-4.03	-2.06	0.039	0.119	2.16	2.01	Higher at ED
	Anxious	Moderate	ENSG00000289296	-0.118	-2.1	-4.04	-2.06	0.039	0.119	2.3	2.19	Higher at ED
	Anxious	Moderate	NEU3	0.0677	2.1	-4.03	2.06	0.039	0.119	4.08	4.15	Higher at M6
	Anxious	Moderate	ARHGAP11B	0.0973	2.1	-4.04	2.06	0.039	0.119	2.16	2.25	Higher at M6
	Anxious	Moderate	DAZAP1	0.0698	2.1	-4.04	2.06	0.0391	0.119	6.22	6.29	Higher at M6
	Anxious	Moderate	TARS2	0.0763	2.1	-4.04	2.06	0.0391	0.119	3.32	3.39	Higher at M6
	Anxious	Moderate	POLR3K	0.0677	2.1	-4.04	2.06	0.0391	0.119	2.6	2.67	Higher at M6
	Anxious	Moderate	PCDH9	-0.141	-2.1	-4.04	-2.06	0.0392	0.119	4.62	4.47	Higher at ED
	Anxious	Moderate	MKNK1	-0.099	-2.1	-4.04	-2.06	0.0392	0.12	6.24	6.14	Higher at ED
	Anxious	Moderate	SLC39A1	-0.0725	-2.1	-4.04	-2.06	0.0392	0.12	4.64	4.56	Higher at ED
	Anxious	Moderate	ZNF622	-0.0632	-2.1	-4.04	-2.06	0.0392	0.12	4.16	4.09	Higher at ED
	Anxious	Moderate	PLEKHJ1	0.0605	2.1	-4.04	2.06	0.0392	0.12	4.06	4.12	Higher at M6
	Anxious	Moderate	ENSG00000259366	0.0663	2.1	-4.04	2.06	0.0393	0.12	3.01	3.07	Higher at M6
	Anxious	Moderate	ENSG00000289444	0.0979	2.1	-4.05	2.06	0.0393	0.12	2.92	3.02	Higher at M6
	Anxious	Moderate	IGHMBP2	0.0639	2.1	-4.05	2.06	0.0393	0.12	4.3	4.36	Higher at M6
	Anxious	Moderate	NPM1	-0.107	-2.1	-4.04	-2.06	0.0393	0.12	6.39	6.28	Higher at ED
	Anxious	Moderate	ENSG00000283761	-0.145	-2.08	-4.07	-2.06	0.0393	0.12	2.11	1.97	Higher at ED
	Anxious	Moderate	PIGF	-0.0905	-2.08	-4.07	-2.06	0.0393	0.12	2.92	2.83	Higher at ED
	Anxious	Moderate	SPCS1	-0.0655	-2.1	-4.04	-2.06	0.0394	0.12	5.03	4.96	Higher at ED
	Anxious	Moderate	GATA1	0.228	2.1	-4.04	2.06	0.0394	0.12	4.4	4.65	Higher at M6
	Anxious	Moderate	HDAC1	0.0509	2.1	-4.04	2.06	0.0394	0.12	5.77	5.82	Higher at M6
	Anxious	Moderate	CDC42BPB	0.0866	2.1	-4.05	2.06	0.0395	0.12	3.98	4.07	Higher at M6
	Anxious	Moderate	ENSG00000276728	-0.105	-2.1	-4.04	-2.06	0.0395	0.12	1.79	1.69	Higher at ED
	Anxious	Moderate	NSUN7	-0.2	-2.1	-4.04	-2.06	0.0395	0.12	2.46	2.27	Higher at ED
	Anxious	Moderate	TMEM11	-0.079	-2.1	-4.04	-2.06	0.0395	0.12	3.79	3.71	Higher at ED
	Anxious	Moderate	TDRKH	0.0929	2.1	-4.05	2.06	0.0395	0.12	2.38	2.48	Higher at M6
	Anxious	Moderate	SHARPIN	0.166	2.1	-4.05	2.06	0.0396	0.12	5.62	5.78	Higher at M6
	Anxious	Moderate	PEAK3	-0.159	-2.09	-4.05	-2.06	0.0396	0.12	5.03	4.87	Higher at ED
	Anxious	Moderate	BASP1	-0.204	-2.09	-4.05	-2.06	0.0396	0.12	8.34	8.12	Higher at ED
	Anxious	Moderate	FERMT3	0.0861	2.09	-4.05	2.06	0.0396	0.12	7.42	7.51	Higher at M6
	Anxious	Moderate	PTMS	0.241	2.09	-4.05	2.06	0.0397	0.12	4.91	5.16	Higher at M6
	Anxious	Moderate	ENSG00000309538	-0.215	-2.1	-4.04	-2.06	0.0397	0.12	3.13	2.93	Higher at ED
	Anxious	Moderate	HAUS3	-0.102	-2.09	-4.04	-2.06	0.0397	0.12	4.07	3.97	Higher at ED
	Anxious	Moderate	INPPL1	0.0745	2.09	-4.05	2.06	0.0397	0.12	5.99	6.06	Higher at M6
	Anxious	Moderate	XRCC3	0.105	2.09	-4.05	2.06	0.0397	0.12	2.34	2.44	Higher at M6
	Anxious	Moderate	ALOX12	0.19	2.09	-4.06	2.06	0.0398	0.121	2.48	2.7	Higher at M6
	Anxious	Moderate	KIAA1671	0.11	2.09	-4.06	2.06	0.0398	0.121	3.17	3.28	Higher at M6
	Anxious	Moderate	PREP	0.0615	2.09	-4.05	2.06	0.0399	0.121	4.75	4.81	Higher at M6
	Anxious	Moderate	SLC25A46	-0.104	-2.09	-4.05	-2.06	0.0399	0.121	4.76	4.65	Higher at ED
	Anxious	Moderate	MOB4	-0.13	-2.09	-4.05	-2.05	0.0399	0.121	3.88	3.75	Higher at ED
	Anxious	Moderate	POLL	0.156	2.09	-4.06	2.05	0.0399	0.121	5.32	5.47	Higher at M6
	Anxious	Moderate	RBM19	0.0882	2.09	-4.06	2.05	0.0399	0.121	5.65	5.74	Higher at M6
	Anxious	Moderate	TSPAN14	0.0611	2.09	-4.06	2.05	0.0399	0.121	7.63	7.69	Higher at M6
	Anxious	Moderate	CLCN5	0.0952	2.09	-4.06	2.05	0.04	0.121	3.12	3.22	Higher at M6
	Anxious	Moderate	HDLBP	0.0905	2.09	-4.06	2.05	0.04	0.121	7.17	7.26	Higher at M6
	Anxious	Moderate	SRSF1	-0.0523	-2.09	-4.05	-2.05	0.04	0.121	7.19	7.14	Higher at ED
	Anxious	Moderate	FAM32A	-0.0634	-2.09	-4.06	-2.05	0.04	0.121	4.86	4.8	Higher at ED
	Anxious	Moderate	DPAGT1	0.0836	2.09	-4.06	2.05	0.04	0.121	3.29	3.37	Higher at M6
	Anxious	Moderate	NUCB1	0.121	2.09	-4.06	2.05	0.04	0.121	7.22	7.34	Higher at M6
	Anxious	Moderate	HSPA9	0.0638	2.09	-4.06	2.05	0.0401	0.121	6.07	6.14	Higher at M6
	Anxious	Moderate	KYAT3	-0.0685	-2.09	-4.06	-2.05	0.0401	0.121	3.38	3.31	Higher at ED
	Anxious	Moderate	GBE1	-0.103	-2.09	-4.05	-2.05	0.0401	0.121	3.67	3.57	Higher at ED
	Anxious	Moderate	ARFGAP1	0.0624	2.09	-4.06	2.05	0.0401	0.121	5.07	5.13	Higher at M6
	Anxious	Moderate	BCAT1	-0.128	-2.09	-4.07	-2.05	0.0403	0.121	2.67	2.55	Higher at ED
	Anxious	Moderate	PNPLA2	0.165	2.09	-4.06	2.05	0.0403	0.121	7.42	7.59	Higher at M6
	Anxious	Moderate	CDHR3	0.127	2.09	-4.06	2.05	0.0403	0.122	1.91	2.03	Higher at M6
	Anxious	Moderate	KLHL17	0.117	2.09	-4.06	2.05	0.0403	0.122	2.08	2.2	Higher at M6
	Anxious	Moderate	SP100	-0.0662	-2.09	-4.07	-2.05	0.0403	0.122	7.64	7.57	Higher at ED
	Anxious	Moderate	SH3BP5L	-0.0928	-2.09	-4.07	-2.05	0.0403	0.122	5.84	5.75	Higher at ED
	Anxious	Moderate	SLC8A1	-0.132	-2.09	-4.07	-2.05	0.0404	0.122	6.15	6.01	Higher at ED
	Anxious	Moderate	PNKP	0.0856	2.08	-4.07	2.05	0.0405	0.122	4.86	4.94	Higher at M6
	Anxious	Moderate	TCERG1	0.064	2.08	-4.07	2.05	0.0405	0.122	5.62	5.69	Higher at M6
	Anxious	Moderate	POLI	-0.0911	-2.08	-4.07	-2.05	0.0405	0.122	4.05	3.96	Higher at ED
	Anxious	Moderate	CCL4	0.148	2.08	-4.07	2.05	0.0406	0.122	2.44	2.62	Higher at M6
	Anxious	Moderate	PRR13	-0.105	-2.08	-4.07	-2.05	0.0406	0.122	7.18	7.07	Higher at ED
	Anxious	Moderate	TTL	0.0595	2.08	-4.07	2.05	0.0406	0.122	4.5	4.56	Higher at M6
	Anxious	Moderate	SEC23IP	0.0562	2.08	-4.07	2.05	0.0406	0.122	5.12	5.17	Higher at M6
	Anxious	Moderate	INTS14	0.073	2.08	-4.07	2.05	0.0407	0.122	3.32	3.39	Higher at M6
	Anxious	Moderate	TIMELESS	0.0988	2.08	-4.07	2.05	0.0407	0.122	2.94	3.04	Higher at M6
	Anxious	Moderate	ATP1B2	0.258	2.08	-4.08	2.04	0.0409	0.123	1.86	2.12	Higher at M6
	Anxious	Moderate	CEP97	-0.0847	-2.08	-4.06	-2.05	0.0408	0.123	4.03	3.95	Higher at ED
	Anxious	Moderate	CR1	-0.187	-2.08	-4.07	-2.05	0.0409	0.123	7.94	7.75	Higher at ED
	Anxious	Moderate	DHX34	-0.131	-2.08	-4.08	-2.05	0.0408	0.123	6.91	6.78	Higher at ED
	Anxious	Moderate	GFM1	0.0616	2.08	-4.08	2.05	0.0408	0.123	4.64	4.7	Higher at M6
	Anxious	Moderate	HERC2P2	0.158	2.09	-4.06	2.05	0.0408	0.123	3.2	3.37	Higher at M6
	Anxious	Moderate	MFF	-0.0687	-2.08	-4.07	-2.05	0.0408	0.123	4.41	4.34	Higher at ED
	Anxious	Moderate	MYO9A	0.0665	2.08	-4.08	2.05	0.0408	0.123	5.43	5.5	Higher at M6
	Anxious	Moderate	PABPC4	0.0527	2.08	-4.08	2.04	0.0409	0.123	6.32	6.37	Higher at M6
	Anxious	Moderate	SCCPDH	-0.102	-2.08	-4.08	-2.05	0.0408	0.123	2.07	1.97	Higher at ED
	Anxious	Moderate	DUSP10	0.0903	2.08	-4.08	2.04	0.0409	0.123	2.75	2.84	Higher at M6
	Anxious	Moderate	TASOR2	0.056	2.08	-4.08	2.04	0.0409	0.123	6.03	6.08	Higher at M6
	Anxious	Moderate	C17orf67	0.0997	2.08	-4.08	2.04	0.041	0.123	1.71	1.81	Higher at M6
	Anxious	Moderate	GALNT12	0.118	2.08	-4.07	2.04	0.0409	0.123	1.64	1.75	Higher at M6
	Anxious	Moderate	GIPC1	0.0784	2.08	-4.08	2.04	0.041	0.123	3.4	3.48	Higher at M6
	Anxious	Moderate	HEMGN	0.279	2.08	-4.08	2.04	0.0409	0.123	6.1	6.37	Higher at M6
	Anxious	Moderate	LILRA6	-0.147	-2.08	-4.08	-2.04	0.041	0.123	6.72	6.56	Higher at ED
	Anxious	Moderate	MKI67	0.21	2.08	-4.08	2.04	0.041	0.123	3.98	4.21	Higher at M6
	Anxious	Moderate	OSBPL2	-0.0988	-2.08	-4.08	-2.04	0.041	0.123	6.72	6.62	Higher at ED
	Anxious	Moderate	MED12	0.107	2.08	-4.07	2.04	0.0411	0.123	6.69	6.79	Higher at M6
	Anxious	Moderate	NEDD4L	0.14	2.08	-4.08	2.04	0.0411	0.123	3.69	3.83	Higher at M6
	Anxious	Moderate	ENSG00000290927	0.0877	2.08	-4.08	2.04	0.0411	0.123	5.06	5.15	Higher at M6
	Anxious	Moderate	ENSG00000273151	-0.0949	-2.08	-4.08	-2.04	0.0411	0.123	3.35	3.25	Higher at ED
	Anxious	Moderate	FASTK	0.0828	2.08	-4.08	2.04	0.0412	0.123	4.55	4.63	Higher at M6
	Anxious	Moderate	TUBA1A	-0.132	-2.08	-4.08	-2.04	0.0412	0.123	7.63	7.5	Higher at ED
	Anxious	Moderate	DAP	0.126	2.08	-4.08	2.04	0.0412	0.123	5.55	5.68	Higher at M6
	Anxious	Moderate	DR1	-0.0476	-2.08	-4.08	-2.04	0.0412	0.123	6.81	6.76	Higher at ED
	Anxious	Moderate	ABT1	-0.0632	-2.08	-4.08	-2.04	0.0413	0.123	4.4	4.33	Higher at ED
	Anxious	Moderate	NUCB2	-0.0903	-2.08	-4.09	-2.04	0.0413	0.123	3.93	3.85	Higher at ED
	Anxious	Moderate	PUM2	-0.0602	-2.08	-4.08	-2.04	0.0413	0.123	7.24	7.18	Higher at ED
	Anxious	Moderate	SETBP1	0.0734	2.08	-4.09	2.04	0.0413	0.123	4.79	4.86	Higher at M6
	Anxious	Moderate	ENSG00000236304	0.222	2.08	-4.08	2.04	0.0414	0.123	3.43	3.66	Higher at M6
	Anxious	Moderate	OLFM2	0.0904	2.08	-4.09	2.04	0.0414	0.123	2.39	2.48	Higher at M6
	Anxious	Moderate	ENSG00000289393	-0.103	-2.07	-4.08	-2.04	0.0415	0.124	1.85	1.75	Higher at ED
	Anxious	Moderate	MFSD1	-0.0741	-2.07	-4.09	-2.04	0.0416	0.124	5.3	5.23	Higher at ED
	Anxious	Moderate	RSPRY1	-0.0467	-2.07	-4.08	-2.04	0.0416	0.124	4.6	4.55	Higher at ED
	Anxious	Moderate	EOLA2.DT	0.116	2.07	-4.09	2.04	0.0416	0.124	4.21	4.33	Higher at M6
	Anxious	Moderate	DCAF4	0.0929	2.07	-4.09	2.04	0.0416	0.124	2.53	2.63	Higher at M6
	Anxious	Moderate	UBXN6	0.238	2.07	-4.09	2.04	0.0416	0.124	8.47	8.7	Higher at M6
	Anxious	Moderate	ZBED1	-0.0688	-2.07	-4.09	-2.04	0.0416	0.124	5.78	5.71	Higher at ED
	Anxious	Moderate	MHENCR	0.0897	2.07	-4.09	2.04	0.0417	0.124	4.86	4.95	Higher at M6
	Anxious	Moderate	SGMS1	-0.0525	-2.07	-4.09	-2.04	0.0417	0.124	5.01	4.95	Higher at ED
	Anxious	Moderate	APOL3	0.087	2.07	-4.09	2.04	0.0417	0.124	5.38	5.46	Higher at M6
	Anxious	Moderate	GCC1	-0.053	-2.07	-4.09	-2.04	0.0418	0.124	4.98	4.93	Higher at ED
	Anxious	Moderate	THOC7	-0.11	-2.07	-4.1	-2.04	0.0418	0.124	2.67	2.56	Higher at ED
	Anxious	Moderate	PDE4B	-0.0755	-2.07	-4.09	-2.04	0.0418	0.124	6.1	6.03	Higher at ED
	Anxious	Moderate	COQ5	-0.116	-2.07	-4.09	-2.04	0.0418	0.124	1.9	1.79	Higher at ED
	Anxious	Moderate	ENTPD6	0.0683	2.07	-4.09	2.04	0.0418	0.124	4.51	4.58	Higher at M6
	Anxious	Moderate	SKAP1	0.0756	2.07	-4.1	2.03	0.0419	0.124	5.11	5.19	Higher at M6
	Anxious	Moderate	ZC3H11A	-0.0727	-2.07	-4.1	-2.03	0.0419	0.125	6.69	6.62	Higher at ED
	Anxious	Moderate	LANCL2	0.0827	2.07	-4.1	2.03	0.042	0.125	2.53	2.61	Higher at M6
	Anxious	Moderate	CD48	-0.102	-2.07	-4.1	-2.03	0.0421	0.125	6.27	6.17	Higher at ED
	Anxious	Moderate	LCK	0.0805	2.07	-4.1	2.03	0.0421	0.125	6.44	6.52	Higher at M6
	Anxious	Moderate	PPIP5K1	0.0979	2.07	-4.1	2.03	0.0422	0.125	3.39	3.49	Higher at M6
	Anxious	Moderate	DEF8	-0.106	-2.07	-4.11	-2.03	0.0422	0.125	6.39	6.28	Higher at ED
	Anxious	Moderate	DVL2	0.0727	2.07	-4.1	2.03	0.0423	0.125	3.7	3.78	Higher at M6
	Anxious	Moderate	CASTOR1	0.135	2.07	-4.09	2.03	0.0423	0.126	1.72	1.85	Higher at M6
	Anxious	Moderate	ZNF594	-0.17	-2.07	-4.1	-2.03	0.0423	0.126	3.43	3.27	Higher at ED
	Anxious	Moderate	TTLL11	0.0696	2.07	-4.1	2.03	0.0424	0.126	2.75	2.82	Higher at M6
	Anxious	Moderate	ZNF783	0.0856	2.07	-4.11	2.03	0.0424	0.126	4.44	4.52	Higher at M6
	Anxious	Moderate	DMXL2	-0.0952	-2.06	-4.11	-2.03	0.0425	0.126	7.28	7.19	Higher at ED
	Anxious	Moderate	NPIPA1	0.107	2.06	-4.11	2.03	0.0425	0.126	4.44	4.54	Higher at M6
	Anxious	Moderate	SQLE	0.107	2.06	-4.11	2.03	0.0425	0.126	2.34	2.45	Higher at M6
	Anxious	Moderate	POT1	-0.123	-2.06	-4.1	-2.03	0.0425	0.126	3.15	3.03	Higher at ED
	Anxious	Moderate	ACP5	0.143	2.06	-4.11	2.03	0.0426	0.126	4.01	4.14	Higher at M6
	Anxious	Moderate	APPBP2	-0.0652	-2.06	-4.11	-2.03	0.0426	0.126	4.71	4.65	Higher at ED
	Anxious	Moderate	RTN1	0.103	2.06	-4.11	2.03	0.0426	0.126	4.3	4.41	Higher at M6
	Anxious	Moderate	STRIP1	0.0503	2.06	-4.11	2.03	0.0426	0.126	5.01	5.06	Higher at M6
	Anxious	Moderate	U2SURP	-0.0939	-2.06	-4.11	-2.03	0.0426	0.126	6.06	5.97	Higher at ED
	Anxious	Moderate	CSNK2A1	0.0383	2.06	-4.11	2.03	0.0427	0.126	6.31	6.35	Higher at M6
	Anxious	Moderate	FKBP8	0.238	2.06	-4.11	2.03	0.0427	0.126	10.4	10.6	Higher at M6
	Anxious	Moderate	LNCATV	-0.171	-2.06	-4.11	-2.03	0.0427	0.126	2.15	1.99	Higher at ED
	Anxious	Moderate	PJA1	0.0792	2.06	-4.11	2.03	0.0428	0.126	2.97	3.05	Higher at M6
	Anxious	Moderate	LPCAT3	-0.0891	-2.06	-4.11	-2.03	0.0428	0.126	4.63	4.54	Higher at ED
	Anxious	Moderate	AFG3L1P	0.0648	2.06	-4.11	2.03	0.0428	0.126	4.36	4.42	Higher at M6
	Anxious	Moderate	GALNT7	-0.0702	-2.06	-4.11	-2.03	0.0429	0.127	4.51	4.44	Higher at ED
	Anxious	Moderate	MCM3	0.0857	2.06	-4.12	2.03	0.0429	0.127	4.27	4.35	Higher at M6
	Anxious	Moderate	TEN1	-0.114	-2.06	-4.11	-2.03	0.0428	0.127	2.01	1.89	Higher at ED
	Anxious	Moderate	ENSG00000308356	0.107	2.06	-4.12	2.02	0.0429	0.127	2.45	2.57	Higher at M6
	Anxious	Moderate	ACAD8	0.0531	2.06	-4.12	2.02	0.0429	0.127	3.62	3.68	Higher at M6
	Anxious	Moderate	STT3A	0.0673	2.06	-4.12	2.02	0.0429	0.127	5.03	5.1	Higher at M6
	Anxious	Moderate	TRAK2	0.176	2.06	-4.12	2.02	0.0429	0.127	6.88	7.07	Higher at M6
	Anxious	Moderate	ZNF653	0.116	2.06	-4.12	2.02	0.0429	0.127	2.88	3	Higher at M6
	Anxious	Moderate	EGLN2	-0.0554	-2.06	-4.12	-2.02	0.043	0.127	7.24	7.19	Higher at ED
	Anxious	Moderate	EXT1	-0.0795	-2.06	-4.12	-2.02	0.043	0.127	4.29	4.21	Higher at ED
	Anxious	Moderate	MYSM1	-0.0675	-2.06	-4.11	-2.02	0.043	0.127	6.38	6.31	Higher at ED
	Anxious	Moderate	CAST	0.0498	2.06	-4.12	2.02	0.043	0.127	7.34	7.39	Higher at M6
	Anxious	Moderate	HERC4	-0.0557	-2.06	-4.12	-2.02	0.043	0.127	5.96	5.9	Higher at ED
	Anxious	Moderate	SP4	0.0685	2.06	-4.12	2.02	0.043	0.127	5.18	5.25	Higher at M6
	Anxious	Moderate	KLRG1	0.102	2.06	-4.12	2.02	0.0431	0.127	3.84	3.94	Higher at M6
	Anxious	Moderate	LRBA	0.065	2.06	-4.12	2.02	0.0431	0.127	7.15	7.21	Higher at M6
	Anxious	Moderate	TNFRSF1A	-0.111	-2.06	-4.12	-2.02	0.0431	0.127	8.15	8.04	Higher at ED
	Anxious	Moderate	GUSBP3	0.158	2.06	-4.12	2.02	0.0432	0.127	3.35	3.52	Higher at M6
	Anxious	Moderate	MTHFD2L	-0.0939	-2.06	-4.12	-2.02	0.0432	0.127	2.42	2.33	Higher at ED
	Anxious	Moderate	ENSG00000289424	0.0878	2.06	-4.13	2.02	0.0433	0.127	4.86	4.95	Higher at M6
	Anxious	Moderate	DYNLL2	0.0614	2.05	-4.13	2.02	0.0434	0.128	6.1	6.16	Higher at M6
	Anxious	Moderate	PRPF6	0.0642	2.05	-4.13	2.02	0.0434	0.128	6	6.06	Higher at M6
	Anxious	Moderate	DDA1	0.0565	2.05	-4.12	2.02	0.0434	0.128	4.72	4.78	Higher at M6
	Anxious	Moderate	ENSG00000291047	0.0892	2.05	-4.13	2.02	0.0435	0.128	5.09	5.18	Higher at M6
	Anxious	Moderate	FASTKD5	-0.0456	-2.05	-4.12	-2.02	0.0435	0.128	4.46	4.42	Higher at ED
	Anxious	Moderate	MGA	0.0496	2.05	-4.13	2.02	0.0435	0.128	6.59	6.64	Higher at M6
	Anxious	Moderate	ENSG00000280351	0.115	2.05	-4.13	2.02	0.0435	0.128	2.18	2.31	Higher at M6
	Anxious	Moderate	SMIM1	0.21	2.05	-4.13	2.02	0.0436	0.128	2.54	2.76	Higher at M6
	Anxious	Moderate	MTATP6P1	0.288	2.07	-4.09	2.02	0.0436	0.128	6.92	7.22	Higher at M6
	Anxious	Moderate	UEVLD	-0.0841	-2.05	-4.13	-2.02	0.0437	0.128	3.14	3.05	Higher at ED
	Anxious	Moderate	BORCS6	-0.0677	-2.05	-4.13	-2.02	0.0438	0.128	4.28	4.21	Higher at ED
	Anxious	Moderate	QSOX2	0.0859	2.05	-4.13	2.02	0.0438	0.128	4.41	4.49	Higher at M6
	Anxious	Moderate	TIAM1	0.0729	2.05	-4.14	2.02	0.0438	0.128	5.59	5.66	Higher at M6
	Anxious	Moderate	WDR41	-0.0734	-2.05	-4.14	-2.02	0.0439	0.129	3.38	3.31	Higher at ED
	Anxious	Moderate	TMEM86B	0.18	2.05	-4.13	2.01	0.0439	0.129	3.73	3.91	Higher at M6
	Anxious	Moderate	DNTTIP1	-0.106	-2.05	-4.14	-2.01	0.044	0.129	4.35	4.24	Higher at ED
	Anxious	Moderate	TRPM6	-0.158	-2.05	-4.14	-2.01	0.044	0.129	4.48	4.33	Higher at ED
	Anxious	Moderate	TMEM128	-0.104	-2.05	-4.13	-2.01	0.0441	0.129	2.1	1.99	Higher at ED
	Anxious	Moderate	REM2	-0.138	-2.05	-4.14	-2.01	0.0441	0.129	3.3	3.16	Higher at ED
	Anxious	Moderate	ATP8B1.AS1	0.0682	2.05	-4.14	2.01	0.0441	0.129	4.02	4.09	Higher at M6
	Anxious	Moderate	ENSG00000238260	-0.0873	-2.05	-4.14	-2.01	0.0442	0.129	2.79	2.7	Higher at ED
	Anxious	Moderate	MMUT	-0.0907	-2.05	-4.13	-2.01	0.0442	0.129	2.97	2.88	Higher at ED
	Anxious	Moderate	MTG1	0.0867	2.05	-4.14	2.01	0.0442	0.129	4.19	4.27	Higher at M6
	Anxious	Moderate	ENSG00000310471	-0.124	-2.05	-4.14	-2.01	0.0442	0.129	3.9	3.78	Higher at ED
	Anxious	Moderate	ZBTB47	-0.0947	-2.05	-4.14	-2.01	0.0442	0.129	3.6	3.5	Higher at ED
	Anxious	Moderate	GET1	-0.0577	-2.05	-4.15	-2.01	0.0443	0.129	2.98	2.93	Higher at ED
	Anxious	Moderate	RAB12	-0.0715	-2.05	-4.14	-2.01	0.0443	0.129	3.4	3.33	Higher at ED
	Anxious	Moderate	PSME4	0.109	2.05	-4.14	2.01	0.0445	0.13	6.3	6.41	Higher at M6
	Anxious	Moderate	RSL24D1	-0.249	-2.04	-4.14	-2.01	0.0445	0.13	3.09	2.84	Higher at ED
	Anxious	Moderate	CD320	0.0894	2.04	-4.15	2.01	0.0446	0.13	2.55	2.65	Higher at M6
	Anxious	Moderate	NKAPD1	-0.102	-2.04	-4.14	-2.01	0.0446	0.13	3.89	3.79	Higher at ED
	Anxious	Moderate	PHLPP1	-0.107	-2.04	-4.15	-2.01	0.0446	0.13	3.94	3.83	Higher at ED
	Anxious	Moderate	TP53I13	0.0955	2.04	-4.15	2.01	0.0445	0.13	3.71	3.81	Higher at M6
	Anxious	Moderate	ZFP36	-0.109	-2.04	-4.14	-2.01	0.0446	0.13	8.77	8.66	Higher at ED
	Anxious	Moderate	COX7B	-0.164	-2.04	-4.15	-2.01	0.0446	0.13	2.13	1.97	Higher at ED
	Anxious	Moderate	ZDHHC6	-0.057	-2.04	-4.14	-2.01	0.0446	0.13	4.99	4.94	Higher at ED
	Anxious	Moderate	ANP32B	0.117	2.04	-4.15	2.01	0.0447	0.13	6.64	6.76	Higher at M6
	Anxious	Moderate	WDR90	0.128	2.04	-4.15	2.01	0.0447	0.13	1.76	1.88	Higher at M6
	Anxious	Moderate	RABIF	-0.0586	-2.04	-4.15	-2.01	0.0448	0.13	4.13	4.07	Higher at ED
	Anxious	Moderate	C2orf69	-0.107	-2.02	-4.17	-2.01	0.0448	0.13	3.19	3.08	Higher at ED
	Anxious	Moderate	ENSG00000274979	-0.131	-2.04	-4.15	-2.01	0.0448	0.131	1.69	1.57	Higher at ED
	Anxious	Moderate	AFF3	0.0842	2.04	-4.16	2.01	0.0449	0.131	5.34	5.42	Higher at M6
	Anxious	Moderate	TIMMDC1	-0.0627	-2.04	-4.15	-2.01	0.0449	0.131	3.7	3.64	Higher at ED
	Anxious	Moderate	NRDC	-0.0936	-2.04	-4.16	-2	0.0451	0.131	6.87	6.78	Higher at ED
	Anxious	Moderate	RPL27	-0.178	-2.04	-4.15	-2	0.045	0.131	5.97	5.78	Higher at ED
	Anxious	Moderate	SLC37A2	0.0834	2.04	-4.16	2	0.0451	0.131	3.9	3.99	Higher at M6
	Anxious	Moderate	STAU1	0.116	2.04	-4.15	2	0.0451	0.131	6.27	6.39	Higher at M6
	Anxious	Moderate	SPTA1	0.249	2.04	-4.16	2	0.0451	0.131	2.87	3.08	Higher at M6
	Anxious	Moderate	ENSG00000279884	-0.124	-2.04	-4.15	-2	0.0452	0.131	2.99	2.86	Higher at ED
	Anxious	Moderate	TLN1	0.15	2.04	-4.15	2	0.0452	0.131	9.57	9.72	Higher at M6
	Anxious	Moderate	ELOVL6	0.131	2.04	-4.16	2	0.0452	0.131	2.08	2.2	Higher at M6
	Anxious	Moderate	GP5	0.104	2.04	-4.16	2	0.0452	0.131	1.93	2.03	Higher at M6
	Anxious	Moderate	HS2ST1	-0.086	-2.04	-4.16	-2	0.0452	0.131	4.09	4	Higher at ED
	Anxious	Moderate	ZGPAT	0.0621	2.04	-4.16	2	0.0452	0.131	4.9	4.96	Higher at M6
	Anxious	Moderate	COQ4	0.0731	2.04	-4.16	2	0.0454	0.132	4.08	4.16	Higher at M6
	Anxious	Moderate	ENGASE	0.0926	2.04	-4.16	2	0.0454	0.132	4.82	4.92	Higher at M6
	Anxious	Moderate	KLHL28	-0.0806	-2.04	-4.15	-2	0.0454	0.132	4.88	4.8	Higher at ED
	Anxious	Moderate	SLC48A1	0.169	2.04	-4.16	2	0.0454	0.132	5	5.17	Higher at M6
	Anxious	Moderate	CEPT1	-0.0673	-2.03	-4.16	-2	0.0454	0.132	5.03	4.96	Higher at ED
	Anxious	Moderate	SLC1A5	0.211	2.03	-4.16	2	0.0454	0.132	6.1	6.31	Higher at M6
	Anxious	Moderate	ENSG00000281100	-0.0984	-2.03	-4.16	-2	0.0455	0.132	3.24	3.14	Higher at ED
	Anxious	Moderate	ID2	0.0758	2.03	-4.17	2	0.0455	0.132	5.34	5.41	Higher at M6
	Anxious	Moderate	PLA2G7	-0.143	-2.03	-4.17	-2	0.0455	0.132	1.58	1.43	Higher at ED
	Anxious	Moderate	RALGAPA2	-0.0995	-2.03	-4.16	-2	0.0455	0.132	7.17	7.06	Higher at ED
	Anxious	Moderate	H2AC18	-0.35	-2.02	-4.19	-2	0.0456	0.132	7.29	6.94	Higher at ED
	Anxious	Moderate	CTNNBL1	0.0609	2.03	-4.16	2	0.0456	0.132	4.52	4.58	Higher at M6
	Anxious	Moderate	GGA2	0.0599	2.03	-4.17	2	0.0457	0.132	5.96	6.02	Higher at M6
	Anxious	Moderate	HNRNPUL1	0.0852	2.03	-4.16	2	0.0457	0.132	8.15	8.23	Higher at M6
	Anxious	Moderate	TPST2	0.0661	2.03	-4.17	2	0.0457	0.132	5.79	5.86	Higher at M6
	Anxious	Moderate	ENSG00000279917	0.147	2.04	-4.15	2	0.0457	0.132	1.76	1.93	Higher at M6
	Anxious	Moderate	LIG1	0.0851	2.03	-4.17	2	0.0458	0.132	4.53	4.61	Higher at M6
	Anxious	Moderate	ZNF683	0.141	2.03	-4.17	2	0.0458	0.132	2.66	2.79	Higher at M6
	Anxious	Moderate	ENSG00000279088	0.0947	2.03	-4.17	2	0.0459	0.132	2.45	2.54	Higher at M6
	Anxious	Moderate	LINC00294	0.0725	2.03	-4.17	2	0.0459	0.132	2.98	3.06	Higher at M6
	Anxious	Moderate	SMIM24	0.263	2.03	-4.17	2	0.0458	0.132	2.54	2.8	Higher at M6
	Anxious	Moderate	CDKL5	-0.115	-2.03	-4.17	-2	0.0459	0.133	4.47	4.35	Higher at ED
	Anxious	Moderate	STXBP1	0.119	2.03	-4.18	2	0.0459	0.133	2.51	2.61	Higher at M6
	Anxious	Moderate	ARL17A	0.0693	2.03	-4.18	2	0.046	0.133	5.96	6.03	Higher at M6
	Anxious	Moderate	MAP3K8	-0.0621	-2.03	-4.17	-2	0.0459	0.133	4.82	4.76	Higher at ED
	Anxious	Moderate	ZNF296	0.0762	2.03	-4.18	2	0.046	0.133	3.11	3.19	Higher at M6
	Anxious	Moderate	EIF2B5	0.058	2.03	-4.17	1.99	0.0461	0.133	4.83	4.89	Higher at M6
	Anxious	Moderate	ENSG00000267481	0.108	2.03	-4.17	1.99	0.0462	0.133	1.96	2.07	Higher at M6
	Anxious	Moderate	TCF25	0.0719	2.03	-4.17	1.99	0.0463	0.133	6.35	6.42	Higher at M6
	Anxious	Moderate	APOBEC3B	-0.138	-2.03	-4.18	-1.99	0.0463	0.133	2.61	2.45	Higher at ED
	Anxious	Moderate	CLCN3	0.0672	2.03	-4.18	1.99	0.0463	0.133	5.4	5.47	Higher at M6
	Anxious	Moderate	AP2A1	0.171	2.03	-4.18	1.99	0.0464	0.134	7.55	7.71	Higher at M6
	Anxious	Moderate	DPYD	-0.0785	-2.03	-4.18	-1.99	0.0464	0.134	6.83	6.75	Higher at ED
	Anxious	Moderate	FDFT1	0.0616	2.03	-4.18	1.99	0.0464	0.134	5.53	5.6	Higher at M6
	Anxious	Moderate	SNX4	-0.138	-2.02	-4.18	-1.99	0.0464	0.134	2.58	2.44	Higher at ED
	Anxious	Moderate	UBE2V2	-0.114	-2.03	-4.17	-1.99	0.0464	0.134	3.45	3.33	Higher at ED
	Anxious	Moderate	DIS3L2	0.0642	2.03	-4.18	1.99	0.0464	0.134	4.95	5.02	Higher at M6
	Anxious	Moderate	PPP4R3B	-0.0688	-2.02	-4.18	-1.99	0.0464	0.134	6.54	6.47	Higher at ED
	Anxious	Moderate	SCART1	0.14	2.03	-4.18	1.99	0.0464	0.134	2.64	2.79	Higher at M6
	Anxious	Moderate	GNA13	-0.0784	-2.02	-4.18	-1.99	0.0465	0.134	7.3	7.22	Higher at ED
	Anxious	Moderate	DRAM2	-0.0867	-2.02	-4.18	-1.99	0.0465	0.134	3.99	3.91	Higher at ED
	Anxious	Moderate	NPHP4	0.0763	2.02	-4.18	1.99	0.0465	0.134	3.28	3.35	Higher at M6
	Anxious	Moderate	GPKOW	0.0761	2.02	-4.18	1.99	0.0466	0.134	3.43	3.5	Higher at M6
	Anxious	Moderate	GALK1	-0.0816	-2.02	-4.18	-1.99	0.0466	0.134	3.66	3.58	Higher at ED
	Anxious	Moderate	TRIM27	-0.0542	-2.02	-4.18	-1.99	0.0466	0.134	6.49	6.44	Higher at ED
	Anxious	Moderate	ZNF227	-0.0895	-2.02	-4.18	-1.99	0.0467	0.134	4.01	3.92	Higher at ED
	Anxious	Moderate	CCNG1	-0.0955	-2.02	-4.18	-1.99	0.0467	0.134	4.48	4.39	Higher at ED
	Anxious	Moderate	CDKN2AIP	-0.0953	-2.01	-4.21	-1.99	0.0467	0.134	4.11	4.01	Higher at ED
	Anxious	Moderate	LGR6	0.143	2.02	-4.19	1.99	0.0468	0.134	2.04	2.2	Higher at M6
	Anxious	Moderate	ARB2A	-0.0733	-2.02	-4.19	-1.99	0.0469	0.134	4.76	4.69	Higher at ED
	Anxious	Moderate	PDIA4	0.0831	2.02	-4.19	1.99	0.0469	0.134	5.25	5.33	Higher at M6
	Anxious	Moderate	RNF111	-0.0584	-2.02	-4.19	-1.99	0.0469	0.134	6.39	6.33	Higher at ED
	Anxious	Moderate	CPSF4	0.0745	2.02	-4.19	1.99	0.047	0.135	3.04	3.11	Higher at M6
	Anxious	Moderate	AGO4	-0.108	-2.02	-4.19	-1.99	0.0471	0.135	7.4	7.28	Higher at ED
	Anxious	Moderate	FXYD5	0.0756	2.02	-4.19	1.99	0.0471	0.135	7.27	7.35	Higher at M6
	Anxious	Moderate	GGT7	0.109	2.02	-4.19	1.99	0.0471	0.135	2.59	2.69	Higher at M6
	Anxious	Moderate	PEX26	0.098	2.02	-4.19	1.99	0.0471	0.135	5.72	5.81	Higher at M6
	Anxious	Moderate	ZNF385A	0.104	2.02	-4.19	1.99	0.0471	0.135	5.73	5.83	Higher at M6
	Anxious	Moderate	ZNF624	-0.144	-2.02	-4.18	-1.99	0.0471	0.135	2.4	2.26	Higher at ED
	Anxious	Moderate	EFHC2	-0.142	-2.02	-4.19	-1.98	0.0472	0.135	1.7	1.56	Higher at ED
	Anxious	Moderate	ATP2A3	0.0813	2.02	-4.19	1.98	0.0472	0.135	8.09	8.17	Higher at M6
	Anxious	Moderate	ENSG00000230615	0.208	2.02	-4.2	1.98	0.0472	0.135	2.08	2.33	Higher at M6
	Anxious	Moderate	SAFB	0.0717	2.02	-4.19	1.98	0.0472	0.135	7.06	7.13	Higher at M6
	Anxious	Moderate	VAMP7	-0.125	-2.02	-4.19	-1.98	0.0472	0.135	4.03	3.9	Higher at ED
	Anxious	Moderate	ENSG00000254789	-0.194	-2.02	-4.2	-1.98	0.0473	0.135	1.77	1.57	Higher at ED
	Anxious	Moderate	GDAP2	-0.0604	-2.02	-4.19	-1.98	0.0473	0.135	5.8	5.74	Higher at ED
	Anxious	Moderate	SNRPE	-0.141	-2.02	-4.19	-1.98	0.0473	0.135	2.14	2	Higher at ED
	Anxious	Moderate	MEAK7	0.0711	2.02	-4.2	1.98	0.0474	0.135	3.22	3.29	Higher at M6
	Anxious	Moderate	MIEF1	0.0497	2.02	-4.2	1.98	0.0474	0.135	4.92	4.97	Higher at M6
	Anxious	Moderate	SMAD4	-0.0448	-2.02	-4.19	-1.98	0.0474	0.135	6.49	6.45	Higher at ED
	Anxious	Moderate	THEM4	0.0808	2.02	-4.2	1.98	0.0474	0.135	4.65	4.73	Higher at M6
	Anxious	Moderate	DCLRE1A	-0.137	-2.01	-4.2	-1.98	0.0474	0.135	2.12	1.98	Higher at ED
	Anxious	Moderate	ENSA	-0.0434	-2.02	-4.2	-1.98	0.0475	0.135	5.65	5.61	Higher at ED
	Anxious	Moderate	GTPBP2	0.0615	2.02	-4.2	1.98	0.0475	0.136	5.77	5.83	Higher at M6
	Anxious	Moderate	POLR2G	0.065	2.01	-4.2	1.98	0.0475	0.136	3.25	3.31	Higher at M6
	Anxious	Moderate	GID8	0.0875	2.01	-4.2	1.98	0.0475	0.136	5.72	5.81	Higher at M6
	Anxious	Moderate	KHDC4	0.0361	2.01	-4.2	1.98	0.0476	0.136	5.07	5.11	Higher at M6
	Anxious	Moderate	ST8SIA1	-0.117	-2.01	-4.2	-1.98	0.0476	0.136	2.98	2.86	Higher at ED
	Anxious	Moderate	ZNF605	-0.117	-2.01	-4.2	-1.98	0.0476	0.136	3.86	3.75	Higher at ED
	Anxious	Moderate	PGPEP1	0.0898	2.01	-4.2	1.98	0.0477	0.136	4.54	4.63	Higher at M6
	Anxious	Moderate	GZMM	0.107	2.01	-4.21	1.98	0.0478	0.136	3.75	3.87	Higher at M6
	Anxious	Moderate	CDC42EP2	-0.13	-2.01	-4.21	-1.98	0.0478	0.136	5.69	5.56	Higher at ED
	Anxious	Moderate	KRT17P8	0.185	2.01	-4.2	1.98	0.0479	0.136	2.05	2.26	Higher at M6
	Anxious	Moderate	RHPN1	0.115	2.01	-4.21	1.98	0.0479	0.136	2.3	2.4	Higher at M6
	Anxious	Moderate	ADIPOR1	0.259	2.01	-4.21	1.98	0.0479	0.136	9.61	9.86	Higher at M6
	Anxious	Moderate	ENSG00000289056	-0.0891	-2.01	-4.2	-1.98	0.0479	0.136	2.23	2.14	Higher at ED
	Anxious	Moderate	NCKAP1	0.104	2.01	-4.21	1.98	0.048	0.137	2.31	2.41	Higher at M6
	Anxious	Moderate	ENSG00000263276	0.114	2.01	-4.2	1.98	0.0481	0.137	2.68	2.8	Higher at M6
	Anxious	Moderate	LEMD3	-0.0463	-2.01	-4.2	-1.98	0.0481	0.137	5.59	5.55	Higher at ED
	Anxious	Moderate	CITED2	0.0757	2.01	-4.2	1.98	0.0481	0.137	5.78	5.85	Higher at M6
	Anxious	Moderate	RAD9A	0.0742	2.01	-4.21	1.98	0.0481	0.137	3.18	3.25	Higher at M6
	Anxious	Moderate	ENSG00000306026	0.126	2.01	-4.21	1.98	0.0481	0.137	1.57	1.71	Higher at M6
	Anxious	Moderate	XPO6	-0.128	-2.01	-4.21	-1.98	0.0481	0.137	8.96	8.83	Higher at ED
	Anxious	Moderate	UNK	0.0749	2.01	-4.21	1.98	0.0482	0.137	4.66	4.74	Higher at M6
	Anxious	Moderate	ENSG00000279759	0.182	1.99	-4.23	1.98	0.0482	0.137	3.64	3.83	Higher at M6
	Anxious	Moderate	PPP1R9B	0.109	2.01	-4.21	1.98	0.0482	0.137	8.09	8.19	Higher at M6
	Anxious	Moderate	ICMT	0.0581	2.01	-4.21	1.97	0.0483	0.137	3.96	4.02	Higher at M6
	Anxious	Moderate	TMCO4	0.0792	2.01	-4.21	1.97	0.0483	0.137	3.34	3.41	Higher at M6
	Anxious	Moderate	COX15	-0.0484	-2.01	-4.21	-1.97	0.0484	0.137	4.53	4.48	Higher at ED
	Anxious	Moderate	CXCL16	-0.14	-2.01	-4.22	-1.97	0.0484	0.137	5.55	5.4	Higher at ED
	Anxious	Moderate	FADS3	0.0965	2.01	-4.22	1.97	0.0484	0.137	2.42	2.53	Higher at M6
	Anxious	Moderate	MFSD4B	0.0636	2.01	-4.22	1.97	0.0484	0.137	5.56	5.62	Higher at M6
	Anxious	Moderate	RFX7	0.0678	2.01	-4.21	1.97	0.0484	0.137	5.57	5.64	Higher at M6
	Anxious	Moderate	TTLL12	0.0672	2.01	-4.21	1.97	0.0484	0.137	4.5	4.57	Higher at M6
	Anxious	Moderate	RRP7BP	0.0867	2.01	-4.22	1.97	0.0484	0.137	4.09	4.18	Higher at M6
	Anxious	Moderate	CDC37L1	-0.143	-1.99	-4.24	-1.97	0.0484	0.137	2.94	2.8	Higher at ED
	Anxious	Moderate	SLC37A1	0.0642	2.01	-4.22	1.97	0.0484	0.137	4.08	4.14	Higher at M6
	Anxious	Moderate	TMED5	-0.0755	-2.01	-4.21	-1.97	0.0485	0.137	5.94	5.87	Higher at ED
	Anxious	Moderate	CHMP6	0.0572	2.01	-4.22	1.97	0.0485	0.137	4.1	4.16	Higher at M6
	Anxious	Moderate	DHRS1	0.073	2.01	-4.22	1.97	0.0485	0.137	3.12	3.19	Higher at M6
	Anxious	Moderate	ENSG00000267554	0.196	2.01	-4.21	1.97	0.0485	0.137	1.64	1.84	Higher at M6
	Anxious	Moderate	UNG	0.0698	2.01	-4.22	1.97	0.0485	0.137	2.83	2.9	Higher at M6
	Anxious	Moderate	KBTBD8	-0.177	-2.01	-4.21	-1.97	0.0486	0.137	2.26	2.09	Higher at ED
	Anxious	Moderate	ABCC5	-0.102	-2	-4.22	-1.97	0.0487	0.138	5.53	5.43	Higher at ED
	Anxious	Moderate	ENSG00000290832	0.122	2	-4.22	1.97	0.0487	0.138	6.16	6.28	Higher at M6
	Anxious	Moderate	ESPN	0.223	2.01	-4.22	1.97	0.0487	0.138	4.44	4.65	Higher at M6
	Anxious	Moderate	POLK	-0.07	-2	-4.22	-1.97	0.0487	0.138	5.2	5.13	Higher at ED
	Anxious	Moderate	ENSG00000290576	0.0832	2	-4.22	1.97	0.0488	0.138	3.79	3.87	Higher at M6
	Anxious	Moderate	RPS3A	-0.299	-2	-4.22	-1.97	0.0488	0.138	5.36	5.05	Higher at ED
	Anxious	Moderate	KRT1	0.289	2	-4.22	1.97	0.0489	0.138	5.06	5.36	Higher at M6
	Anxious	Moderate	CDC16	0.0638	2	-4.23	1.97	0.049	0.138	4.6	4.67	Higher at M6
	Anxious	Moderate	DAPK2	-0.148	-2	-4.22	-1.97	0.049	0.138	5.43	5.28	Higher at ED
	Anxious	Moderate	HHEX	-0.079	-2	-4.22	-1.97	0.0489	0.138	5.18	5.1	Higher at ED
	Anxious	Moderate	CAHM	-0.0779	-2	-4.22	-1.97	0.049	0.138	1.87	1.8	Higher at ED
	Anxious	Moderate	EPB41L2	0.0803	2	-4.23	1.97	0.049	0.138	3.62	3.7	Higher at M6
	Anxious	Moderate	NDUFB8	0.0625	2	-4.23	1.97	0.0491	0.138	4.3	4.36	Higher at M6
	Anxious	Moderate	ZNF567	-0.145	-2	-4.22	-1.97	0.0491	0.138	3	2.85	Higher at ED
	Anxious	Moderate	ABCA2	0.0904	2	-4.23	1.97	0.0491	0.138	6.34	6.43	Higher at M6
	Anxious	Moderate	ABRAXAS1	-0.107	-2	-4.22	-1.97	0.0491	0.138	3.29	3.18	Higher at ED
	Anxious	Moderate	GZF1	-0.0627	-2	-4.22	-1.97	0.0492	0.138	3.25	3.18	Higher at ED
	Anxious	Moderate	SCO1	0.0508	2	-4.23	1.97	0.0491	0.138	4.88	4.93	Higher at M6
	Anxious	Moderate	ZFP62	-0.111	-2	-4.22	-1.97	0.0491	0.138	4.57	4.46	Higher at ED
	Anxious	Moderate	CD14	-0.12	-2	-4.23	-1.97	0.0492	0.139	6.96	6.84	Higher at ED
	Anxious	Moderate	CBR4	-0.0761	-2	-4.23	-1.97	0.0492	0.139	4.04	3.97	Higher at ED
	Anxious	Moderate	RPS18	-0.149	-2	-4.23	-1.97	0.0492	0.139	6.73	6.58	Higher at ED
	Anxious	Moderate	ZNF28	-0.15	-2	-4.23	-1.97	0.0493	0.139	3.3	3.16	Higher at ED
	Anxious	Moderate	PF4	0.202	2	-4.23	1.97	0.0493	0.139	5	5.21	Higher at M6
	Anxious	Moderate	ING5	0.0789	2	-4.23	1.97	0.0494	0.139	4.55	4.63	Higher at M6
	Anxious	Moderate	ENSG00000251259	-0.134	-2	-4.23	-1.97	0.0494	0.139	2.4	2.28	Higher at ED
	Anxious	Moderate	TPTEP1	0.172	2	-4.23	1.97	0.0494	0.139	4.74	4.91	Higher at M6
	Anxious	Moderate	ZNF346	0.0627	2	-4.23	1.97	0.0494	0.139	4.41	4.48	Higher at M6
	Anxious	Moderate	DNAJA3	0.0613	2	-4.23	1.96	0.0494	0.139	4.42	4.48	Higher at M6
	Anxious	Moderate	BBOF1	0.205	2	-4.24	1.96	0.0495	0.139	3.25	3.46	Higher at M6
	Anxious	Moderate	SLC25A25	0.0627	2	-4.23	1.96	0.0495	0.139	3.72	3.78	Higher at M6
	Anxious	Moderate	NUDT18	-0.0749	-2	-4.24	-1.96	0.0495	0.139	3.69	3.62	Higher at ED
	Anxious	Moderate	SMIM14	-0.0606	-2	-4.23	-1.96	0.0495	0.139	4.36	4.3	Higher at ED
	Anxious	Moderate	RPL31	-0.261	-2	-4.23	-1.96	0.0496	0.139	5.27	5	Higher at ED
	Anxious	Moderate	ANKRD10.IT1	-0.0978	-2	-4.23	-1.96	0.0497	0.139	1.94	1.85	Higher at ED
	Anxious	Moderate	B3GAT1	0.142	2	-4.24	1.96	0.0497	0.139	3.5	3.69	Higher at M6
	Anxious	Moderate	ENSG00000267174	-0.156	-2	-4.24	-1.96	0.0497	0.139	2.43	2.31	Higher at ED
	Anxious	Moderate	GOLGA8Q	0.166	2	-4.24	1.96	0.0497	0.139	1.52	1.7	Higher at M6
	Anxious	Moderate	PEX2	-0.0905	-1.99	-4.23	-1.96	0.0497	0.139	3.89	3.8	Higher at ED
	Anxious	Moderate	ENSG00000279722	-0.123	-1.99	-4.23	-1.96	0.0498	0.139	2.38	2.25	Higher at ED
	Anxious	Moderate	LYRM2	-0.128	-1.99	-4.23	-1.96	0.0497	0.139	3.48	3.35	Higher at ED
	Anxious	Moderate	CCDC18	-0.104	-1.99	-4.24	-1.96	0.0499	0.14	3.21	3.1	Higher at ED
	Anxious	Moderate	DZIP3	-0.124	-1.99	-4.24	-1.96	0.0499	0.14	3.25	3.14	Higher at ED
	Anxious	Moderate	RPAIN	0.0803	1.99	-4.24	1.96	0.0499	0.14	4.43	4.51	Higher at M6
	Anxious	Moderate	RHOF	0.0512	1.99	-4.24	1.96	0.05	0.14	5.98	6.03	Higher at M6
	Anxious	Moderate	LSM5	-0.122	-1.99	-4.23	-1.96	0.05	0.14	2.03	1.91	Higher at ED
	Anxious	Moderate	DNAAF5	0.0784	1.99	-4.24	1.96	0.05	0.14	3.34	3.42	Higher at M6
	Anxious	Moderate	F5	-0.174	-1.99	-4.24	-1.96	0.05	0.14	6.26	6.08	Higher at ED
	Anxious	Moderate	MYBL1	0.116	1.99	-4.24	1.96	0.05	0.14	5.11	5.22	Higher at M6
	Anxious	Moderate	ZNF428	0.0863	1.99	-4.25	1.96	0.0501	0.14	2.59	2.69	Higher at M6
	Anxious	Moderate	PIP5K1B	0.118	1.99	-4.25	1.96	0.0502	0.14	3.6	3.71	Higher at M6
	Anxious	Moderate	ZNF792	0.0673	1.99	-4.25	1.96	0.0502	0.14	4.19	4.26	Higher at M6
	Anxious	Moderate	WASH7P	0.0724	1.99	-4.25	1.96	0.0502	0.14	5.55	5.62	Higher at M6
	Anxious	Moderate	ENSG00000267749	0.166	1.99	-4.24	1.96	0.0503	0.14	1.59	1.79	Higher at M6
	Anxious	Moderate	ENSG00000291147	-0.0529	-1.99	-4.25	-1.96	0.0503	0.14	3.94	3.89	Higher at ED
	Anxious	Moderate	FNBP1	0.071	1.99	-4.25	1.96	0.0504	0.141	7.86	7.93	Higher at M6
	Anxious	Moderate	IDS	-0.0965	-1.99	-4.25	-1.96	0.0505	0.141	8	7.9	Higher at ED
	Anxious	Moderate	PITHD1	0.202	1.99	-4.25	1.96	0.0505	0.141	6.34	6.55	Higher at M6
	Anxious	Moderate	SLCO3A1	-0.0772	-1.99	-4.25	-1.96	0.0505	0.141	6.89	6.82	Higher at ED
	Anxious	Moderate	TARP	0.12	1.99	-4.25	1.96	0.0505	0.141	2.19	2.33	Higher at M6
	Anxious	Moderate	B3GNT9	-0.081	-1.99	-4.25	-1.95	0.0507	0.141	2.53	2.45	Higher at ED
	Anxious	Moderate	HMGB1P6	-0.151	-1.99	-4.25	-1.95	0.0507	0.141	2.15	2	Higher at ED
	Anxious	Moderate	INPP4A	0.0391	1.99	-4.26	1.95	0.0507	0.141	7.47	7.51	Higher at M6
	Anxious	Moderate	ZFYVE21	0.0605	1.99	-4.25	1.95	0.0507	0.141	3.65	3.71	Higher at M6
	Anxious	Moderate	TERF2	0.0662	1.97	-4.27	1.95	0.0507	0.141	4.67	4.73	Higher at M6
	Anxious	Moderate	SOCS1	0.118	1.99	-4.25	1.95	0.0508	0.141	2.75	2.88	Higher at M6
	Anxious	Moderate	IL1R2	-0.198	-1.99	-4.25	-1.95	0.0508	0.141	4.84	4.64	Higher at ED
	Anxious	Moderate	DPP8	-0.0497	-1.98	-4.25	-1.95	0.0508	0.142	6.11	6.06	Higher at ED
	Anxious	Moderate	NAGPA	0.0664	1.98	-4.25	1.95	0.0508	0.142	3.69	3.76	Higher at M6
	Anxious	Moderate	ZNF528	-0.0909	-1.98	-4.26	-1.95	0.0508	0.142	3.74	3.65	Higher at ED
	Anxious	Moderate	HIGD1A	-0.132	-1.98	-4.25	-1.95	0.0509	0.142	2.89	2.75	Higher at ED
	Anxious	Moderate	NEK9	0.0407	1.98	-4.26	1.95	0.0509	0.142	5.93	5.97	Higher at M6
	Anxious	Moderate	NUMB	-0.123	-1.98	-4.26	-1.95	0.0509	0.142	8.03	7.91	Higher at ED
	Anxious	Moderate	YBX1	0.162	1.99	-4.25	1.95	0.0509	0.142	9.14	9.29	Higher at M6
	Anxious	Moderate	DNAJC27	-0.0774	-1.98	-4.25	-1.95	0.051	0.142	2.64	2.56	Higher at ED
	Anxious	Moderate	ANKMY1	0.0809	1.98	-4.26	1.95	0.051	0.142	5.3	5.38	Higher at M6
	Anxious	Moderate	CRTC3	0.0586	1.98	-4.26	1.95	0.051	0.142	6.01	6.07	Higher at M6
	Anxious	Moderate	IL1R1	-0.194	-1.98	-4.25	-1.95	0.051	0.142	4.12	3.93	Higher at ED
	Anxious	Moderate	STMP1	0.137	1.98	-4.26	1.95	0.051	0.142	5.6	5.75	Higher at M6
	Anxious	Moderate	OCLN	-0.0917	-1.98	-4.26	-1.95	0.0511	0.142	2.13	2.03	Higher at ED
	Anxious	Moderate	TSN	-0.0621	-1.98	-4.26	-1.95	0.0511	0.142	4.59	4.53	Higher at ED
	Anxious	Moderate	ZNF440	-0.0778	-1.98	-4.26	-1.95	0.0512	0.142	3.23	3.15	Higher at ED
	Anxious	Moderate	ENSG00000233461	-0.159	-1.98	-4.26	-1.95	0.0512	0.142	2.02	1.88	Higher at ED
	Anxious	Moderate	NPIPB9	0.133	1.98	-4.26	1.95	0.0513	0.142	1.66	1.8	Higher at M6
	Anxious	Moderate	LINC02210	0.091	1.98	-4.26	1.95	0.0514	0.142	3.67	3.76	Higher at M6
	Anxious	Moderate	STXBP5	-0.0989	-1.98	-4.26	-1.95	0.0514	0.142	6.92	6.82	Higher at ED
	Anxious	Moderate	ZCCHC14	0.0649	1.98	-4.26	1.95	0.0513	0.142	4.52	4.58	Higher at M6
	Anxious	Moderate	LAMA5	0.155	1.98	-4.27	1.95	0.0514	0.143	1.74	1.89	Higher at M6
	Anxious	Moderate	NOL10	0.0566	1.98	-4.26	1.95	0.0515	0.143	4.59	4.65	Higher at M6
	Anxious	Moderate	TSPAN18	0.114	1.98	-4.26	1.95	0.0515	0.143	4.53	4.65	Higher at M6
	Anxious	Moderate	YJEFN3	0.166	1.98	-4.26	1.95	0.0516	0.143	1.99	2.15	Higher at M6
	Anxious	Moderate	CNIH1	-0.108	-1.98	-4.26	-1.95	0.0516	0.143	3.8	3.69	Higher at ED
	Anxious	Moderate	ATP6V1H	-0.0477	-1.98	-4.27	-1.95	0.0517	0.143	3.98	3.93	Higher at ED
	Anxious	Moderate	MED17	-0.0364	-1.98	-4.27	-1.95	0.0517	0.143	5.17	5.13	Higher at ED
	Anxious	Moderate	SFT2D3	-0.102	-1.98	-4.26	-1.95	0.0516	0.143	3.22	3.12	Higher at ED
	Anxious	Moderate	ACTR1B	0.0558	1.98	-4.27	1.95	0.0517	0.143	4.28	4.34	Higher at M6
	Anxious	Moderate	ZNF540	-0.145	-1.98	-4.26	-1.95	0.0517	0.143	2.26	2.12	Higher at ED
	Anxious	Moderate	DPM2	0.195	1.98	-4.27	1.94	0.0518	0.143	5.8	5.99	Higher at M6
	Anxious	Moderate	HMGN2	-0.0562	-1.98	-4.27	-1.94	0.0518	0.143	6.79	6.73	Higher at ED
	Anxious	Moderate	TMX2	0.0533	1.98	-4.27	1.94	0.0518	0.143	4.57	4.62	Higher at M6
	Anxious	Moderate	CYP2D7	0.14	1.97	-4.27	1.94	0.0519	0.144	2.07	2.21	Higher at M6
	Anxious	Moderate	LINC02972	0.311	1.98	-4.27	1.94	0.052	0.144	6.74	7.08	Higher at M6
	Anxious	Moderate	MARCHF9	0.0786	1.97	-4.27	1.94	0.052	0.144	4.17	4.25	Higher at M6
	Anxious	Moderate	TM9SF2	-0.0876	-1.97	-4.27	-1.94	0.052	0.144	6.62	6.53	Higher at ED
	Anxious	Moderate	ZDBF2	-0.18	-1.98	-4.27	-1.94	0.0519	0.144	2.68	2.5	Higher at ED
	Anxious	Moderate	DNAAF11	-0.156	-1.97	-4.28	-1.94	0.052	0.144	1.89	1.72	Higher at ED
	Anxious	Moderate	TFRC	0.083	1.97	-4.28	1.94	0.052	0.144	5.25	5.33	Higher at M6
	Anxious	Moderate	ATP5MG	-0.0765	-1.97	-4.28	-1.94	0.0521	0.144	5.09	5.01	Higher at ED
	Anxious	Moderate	PSMF1	0.198	1.97	-4.27	1.94	0.0521	0.144	8.45	8.64	Higher at M6
	Anxious	Moderate	GIMAP7	-0.117	-1.97	-4.28	-1.94	0.0522	0.144	6.23	6.11	Higher at ED
	Anxious	Moderate	HEMK1	0.0985	1.97	-4.28	1.94	0.0522	0.144	5.12	5.22	Higher at M6
	Anxious	Moderate	RRN3P3	0.0841	1.97	-4.27	1.94	0.0522	0.144	3.74	3.83	Higher at M6
	Anxious	Moderate	ERICH6.AS1	0.0874	1.97	-4.28	1.94	0.0522	0.144	1.97	2.07	Higher at M6
	Anxious	Moderate	DDX55	0.0655	1.97	-4.28	1.94	0.0523	0.144	3.9	3.96	Higher at M6
	Anxious	Moderate	DESI1	0.0513	1.97	-4.28	1.94	0.0523	0.144	4.81	4.86	Higher at M6
	Anxious	Moderate	DDAH2	-0.0782	-1.97	-4.28	-1.94	0.0523	0.144	3.45	3.37	Higher at ED
	Anxious	Moderate	TNKS1BP1	0.108	1.97	-4.27	1.94	0.0524	0.144	2.48	2.59	Higher at M6
	Anxious	Moderate	SLC20A2	0.0629	1.97	-4.28	1.94	0.0524	0.144	3.56	3.62	Higher at M6
	Anxious	Moderate	CFAP58	-0.135	-1.97	-4.28	-1.94	0.0524	0.144	1.77	1.62	Higher at ED
	Anxious	Moderate	CYP1B1	-0.127	-1.97	-4.28	-1.94	0.0525	0.144	5.25	5.12	Higher at ED
	Anxious	Moderate	PTOV1.AS2	0.138	1.97	-4.28	1.94	0.0525	0.145	1.85	1.99	Higher at M6
	Anxious	Moderate	VTI1B	0.103	1.97	-4.28	1.94	0.0525	0.145	5.95	6.06	Higher at M6
	Anxious	Moderate	PHKG2	0.0522	1.97	-4.28	1.94	0.0526	0.145	4.2	4.25	Higher at M6
	Anxious	Moderate	RGPD5	0.403	1.97	-4.27	1.94	0.0526	0.145	3.18	3.6	Higher at M6
	Anxious	Moderate	C15orf39	-0.11	-1.97	-4.28	-1.94	0.0526	0.145	8.88	8.77	Higher at ED
	Anxious	Moderate	CFP	-0.0947	-1.97	-4.29	-1.94	0.0527	0.145	7.11	7.01	Higher at ED
	Anxious	Moderate	CLTA	-0.0475	-1.97	-4.29	-1.94	0.0528	0.145	4.6	4.56	Higher at ED
	Anxious	Moderate	POC1B.AS1	-0.065	-1.97	-4.29	-1.94	0.0528	0.145	4.49	4.42	Higher at ED
	Anxious	Moderate	STAT2	0.0871	1.97	-4.29	1.94	0.0527	0.145	6.81	6.89	Higher at M6
	Anxious	Moderate	ZNF629	0.0788	1.97	-4.28	1.94	0.0527	0.145	3.02	3.09	Higher at M6
	Anxious	Moderate	DUSP5	0.0937	1.97	-4.29	1.94	0.0528	0.145	3.18	3.28	Higher at M6
	Anxious	Moderate	MINDY2	-0.0764	-1.97	-4.29	-1.94	0.0528	0.145	4.87	4.79	Higher at ED
	Anxious	Moderate	TMEM154	-0.104	-1.97	-4.29	-1.94	0.0528	0.145	8.67	8.56	Higher at ED
	Anxious	Moderate	OPN3	-0.0777	-1.97	-4.29	-1.94	0.0529	0.145	3.11	3.03	Higher at ED
	Anxious	Moderate	CREB3	-0.0732	-1.97	-4.28	-1.94	0.0529	0.145	3.23	3.16	Higher at ED
	Anxious	Moderate	CCDC124	0.106	1.97	-4.29	1.93	0.053	0.145	4.38	4.49	Higher at M6
	Anxious	Moderate	NAPEPLD	0.0773	1.97	-4.29	1.93	0.0531	0.146	3.27	3.35	Higher at M6
	Anxious	Moderate	CNTNAP3C	-0.24	-1.98	-4.27	-1.93	0.0532	0.146	3.49	3.18	Higher at ED
	Anxious	Moderate	LRRC40	-0.132	-1.96	-4.29	-1.93	0.0532	0.146	2.61	2.48	Higher at ED
	Anxious	Moderate	KCMF1	-0.0618	-1.96	-4.29	-1.93	0.0534	0.146	5.59	5.52	Higher at ED
	Anxious	Moderate	WAPL	-0.0605	-1.96	-4.3	-1.93	0.0534	0.146	6.44	6.37	Higher at ED
	Anxious	Moderate	GLRX5	0.218	1.96	-4.3	1.93	0.0534	0.146	6.47	6.7	Higher at M6
	Anxious	Moderate	GPRASP1	0.085	1.96	-4.3	1.93	0.0534	0.146	4.34	4.43	Higher at M6
	Anxious	Moderate	MIR3667HG	0.153	1.96	-4.3	1.93	0.0534	0.146	5.97	6.12	Higher at M6
	Anxious	Moderate	ENSG00000280088	-0.0951	-1.96	-4.3	-1.93	0.0535	0.146	3	2.92	Higher at ED
	Anxious	Moderate	CNOT1	0.0699	1.96	-4.29	1.93	0.0535	0.147	7.59	7.66	Higher at M6
	Anxious	Moderate	PSMA6	-0.134	-1.96	-4.3	-1.93	0.0535	0.147	3.82	3.69	Higher at ED
	Anxious	Moderate	SNORA22	-0.179	-1.96	-4.29	-1.93	0.0535	0.147	4.01	3.83	Higher at ED
	Anxious	Moderate	CEP162	-0.129	-1.96	-4.29	-1.93	0.0536	0.147	3.02	2.88	Higher at ED
	Anxious	Moderate	HIPK3	-0.0882	-1.96	-4.3	-1.93	0.0536	0.147	8.11	8.02	Higher at ED
	Anxious	Moderate	SIRT2	0.0663	1.96	-4.29	1.93	0.0536	0.147	4.96	5.03	Higher at M6
	Anxious	Moderate	SLAMF6	0.075	1.96	-4.3	1.93	0.0536	0.147	5.27	5.34	Higher at M6
	Anxious	Moderate	ARL17B	0.0766	1.96	-4.3	1.93	0.0538	0.147	4.47	4.55	Higher at M6
	Anxious	Moderate	FSBP	-0.128	-1.96	-4.3	-1.93	0.0538	0.147	1.97	1.85	Higher at ED
	Anxious	Moderate	VKORC1	0.0581	1.96	-4.3	1.93	0.0538	0.147	4.02	4.08	Higher at M6
	Anxious	Moderate	ZNF14	-0.158	-1.96	-4.29	-1.93	0.0538	0.147	2.91	2.76	Higher at ED
	Anxious	Moderate	SLC2A11	0.0959	1.96	-4.3	1.93	0.0538	0.147	2.84	2.94	Higher at M6
	Anxious	Moderate	ZDHHC20	-0.103	-1.96	-4.3	-1.93	0.0539	0.147	5.7	5.59	Higher at ED
	Anxious	Moderate	SOCS4	-0.125	-1.96	-4.3	-1.93	0.0539	0.147	4.43	4.31	Higher at ED
	Anxious	Moderate	GHRLOS	0.0758	1.96	-4.3	1.93	0.0539	0.147	3.92	4	Higher at M6
	Anxious	Moderate	CTBP1	0.0454	1.96	-4.31	1.93	0.0539	0.147	7.04	7.09	Higher at M6
	Anxious	Moderate	AARSD1	0.0811	1.96	-4.3	1.93	0.054	0.147	2.3	2.38	Higher at M6
	Anxious	Moderate	H2AC7	-0.13	-1.96	-4.3	-1.93	0.054	0.147	4.81	4.68	Higher at ED
	Anxious	Moderate	NFAM1	-0.129	-1.96	-4.31	-1.93	0.054	0.147	8.54	8.41	Higher at ED
	Anxious	Moderate	TAF15	0.0609	1.96	-4.3	1.93	0.054	0.147	6.72	6.78	Higher at M6
	Anxious	Moderate	ENSG00000290450	0.0896	1.96	-4.3	1.93	0.054	0.147	2.44	2.53	Higher at M6
	Anxious	Moderate	B9D2	-0.126	-1.96	-4.3	-1.93	0.0541	0.147	2.25	2.13	Higher at ED
	Anxious	Moderate	ECPAS	0.0527	1.96	-4.31	1.93	0.0541	0.147	5.68	5.73	Higher at M6
	Anxious	Moderate	TLE5	0.0696	1.96	-4.31	1.93	0.0541	0.147	7.95	8.02	Higher at M6
	Anxious	Moderate	SMC4	-0.0789	-1.96	-4.31	-1.93	0.0541	0.147	5	4.92	Higher at ED
	Anxious	Moderate	ENSG00000280392	0.111	1.96	-4.3	1.93	0.0542	0.148	2.68	2.79	Higher at M6
	Anxious	Moderate	STX12	-0.0611	-1.96	-4.3	-1.93	0.0542	0.148	4.56	4.5	Higher at ED
	Anxious	Moderate	ZNF761	-0.158	-1.96	-4.3	-1.93	0.0542	0.148	2.94	2.78	Higher at ED
	Anxious	Moderate	PKN1	0.0521	1.95	-4.31	1.92	0.0543	0.148	6.95	7	Higher at M6
	Anxious	Moderate	PIGO	0.0766	1.95	-4.31	1.92	0.0543	0.148	4.46	4.53	Higher at M6
	Anxious	Moderate	STX18.AS1	0.0928	1.95	-4.31	1.92	0.0544	0.148	3.97	4.06	Higher at M6
	Anxious	Moderate	ARHGAP35	0.0602	1.95	-4.31	1.92	0.0544	0.148	6.33	6.39	Higher at M6
	Anxious	Moderate	DCAF16	0.0549	1.95	-4.31	1.92	0.0544	0.148	4.8	4.86	Higher at M6
	Anxious	Moderate	YY1AP1	0.0965	1.96	-4.31	1.92	0.0545	0.148	6.97	7.07	Higher at M6
	Anxious	Moderate	TTC14	-0.101	-1.95	-4.31	-1.92	0.0545	0.148	6.04	5.94	Higher at ED
	Anxious	Moderate	ENSG00000264112	-0.0661	-1.95	-4.31	-1.92	0.0545	0.148	4.47	4.4	Higher at ED
	Anxious	Moderate	SFMBT1	0.0687	1.95	-4.31	1.92	0.0546	0.148	3.65	3.72	Higher at M6
	Anxious	Moderate	TUBB2A	0.259	1.96	-4.31	1.92	0.0546	0.148	5.37	5.63	Higher at M6
	Anxious	Moderate	RPL10A	-0.0853	-1.95	-4.32	-1.92	0.0546	0.148	7.14	7.05	Higher at ED
	Anxious	Moderate	TNK2.AS1	0.152	1.95	-4.31	1.92	0.0546	0.148	2.25	2.4	Higher at M6
	Anxious	Moderate	ITFG2	0.0826	1.95	-4.31	1.92	0.0547	0.148	5.24	5.32	Higher at M6
	Anxious	Moderate	SSBP1	-0.076	-1.95	-4.31	-1.92	0.0547	0.148	4.23	4.15	Higher at ED
	Anxious	Moderate	ST20.AS1	-0.142	-1.95	-4.31	-1.92	0.0547	0.148	3.06	2.92	Higher at ED
	Anxious	Moderate	DOLPP1	0.0714	1.95	-4.32	1.92	0.0548	0.148	2.44	2.51	Higher at M6
	Anxious	Moderate	EVA1B	-0.118	-1.95	-4.32	-1.92	0.0548	0.148	2.29	2.17	Higher at ED
	Anxious	Moderate	FCGRT	-0.0951	-1.95	-4.32	-1.92	0.0548	0.148	7.26	7.16	Higher at ED
	Anxious	Moderate	MCOLN1	0.177	1.95	-4.31	1.92	0.0548	0.148	5.45	5.63	Higher at M6
	Anxious	Moderate	PKD1P4	0.121	1.95	-4.32	1.92	0.0548	0.148	4.25	4.37	Higher at M6
	Anxious	Moderate	TRGC2	0.0947	1.95	-4.32	1.92	0.0548	0.148	3.51	3.64	Higher at M6
	Anxious	Moderate	TTYH2	0.0824	1.95	-4.31	1.92	0.0548	0.148	4.27	4.35	Higher at M6
	Anxious	Moderate	DBNL	-0.0636	-1.95	-4.32	-1.92	0.0549	0.149	8.38	8.32	Higher at ED
	Anxious	Moderate	ENSG00000261596	-0.11	-1.95	-4.31	-1.92	0.0549	0.149	2.47	2.37	Higher at ED
	Anxious	Moderate	ENSG00000285756	0.0858	1.95	-4.32	1.92	0.0549	0.149	5.09	5.18	Higher at M6
	Anxious	Moderate	LPXN	0.0719	1.95	-4.32	1.92	0.0549	0.149	5.27	5.34	Higher at M6
	Anxious	Moderate	MSI2	0.0716	1.95	-4.32	1.92	0.0549	0.149	6.07	6.14	Higher at M6
	Anxious	Moderate	THOC6	0.0766	1.95	-4.31	1.92	0.0549	0.149	2.88	2.96	Higher at M6
	Anxious	Moderate	LINC00847	-0.0673	-1.95	-4.32	-1.92	0.0549	0.149	3.87	3.8	Higher at ED
	Anxious	Moderate	LRRC25	-0.0911	-1.95	-4.32	-1.92	0.0549	0.149	7.34	7.25	Higher at ED
	Anxious	Moderate	SRSF3	-0.0563	-1.95	-4.31	-1.92	0.055	0.149	6.78	6.73	Higher at ED
	Anxious	Moderate	ENSG00000253106	-0.0977	-1.95	-4.31	-1.92	0.055	0.149	2.18	2.08	Higher at ED
	Anxious	Moderate	JPX	-0.0575	-1.95	-4.32	-1.92	0.055	0.149	6.51	6.45	Higher at ED
	Anxious	Moderate	CCDC47	-0.0552	-1.95	-4.32	-1.92	0.055	0.149	4.79	4.74	Higher at ED
	Anxious	Moderate	CLPTM1	0.0707	1.93	-4.34	1.92	0.0551	0.149	5.97	6.04	Higher at M6
	Anxious	Moderate	MFSD6	0.0656	1.95	-4.32	1.92	0.0551	0.149	5.15	5.22	Higher at M6
	Anxious	Moderate	SRSF2	0.0582	1.95	-4.32	1.92	0.0551	0.149	6.29	6.35	Higher at M6
	Anxious	Moderate	CKMT2.AS1	0.0741	1.95	-4.33	1.92	0.0553	0.149	2.59	2.67	Higher at M6
	Anxious	Moderate	ENSG00000288953	0.0948	1.95	-4.32	1.92	0.0553	0.149	2.5	2.6	Higher at M6
	Anxious	Moderate	NALT1	-0.116	-1.95	-4.32	-1.92	0.0553	0.149	2.32	2.21	Higher at ED
	Anxious	Moderate	TRAF7	0.0564	1.95	-4.32	1.92	0.0553	0.149	5.26	5.32	Higher at M6
	Anxious	Moderate	CDC34	0.207	1.95	-4.32	1.92	0.0554	0.149	6.61	6.82	Higher at M6
	Anxious	Moderate	CD300A	-0.0764	-1.95	-4.33	-1.92	0.0554	0.149	6.78	6.7	Higher at ED
	Anxious	Moderate	AFAP1L2	0.114	1.95	-4.32	1.92	0.0555	0.15	1.74	1.85	Higher at M6
	Anxious	Moderate	CPVL	-0.0958	-1.95	-4.33	-1.92	0.0555	0.15	5.62	5.52	Higher at ED
	Anxious	Moderate	PPIL4	-0.0954	-1.95	-4.32	-1.92	0.0555	0.15	4.28	4.18	Higher at ED
	Anxious	Moderate	ZNF575	0.0981	1.95	-4.33	1.91	0.0555	0.15	1.97	2.07	Higher at M6
	Anxious	Moderate	CACNB1	0.0881	1.95	-4.32	1.91	0.0555	0.15	3.14	3.23	Higher at M6
	Anxious	Moderate	GIGYF2	0.0511	1.94	-4.32	1.91	0.0556	0.15	6.47	6.52	Higher at M6
	Anxious	Moderate	BRD3	0.0919	1.94	-4.32	1.91	0.0556	0.15	5.8	5.89	Higher at M6
	Anxious	Moderate	CHID1	0.0771	1.94	-4.33	1.91	0.0557	0.15	3.99	4.07	Higher at M6
	Anxious	Moderate	MTMR14	-0.0481	-1.94	-4.33	-1.91	0.0557	0.15	5.77	5.73	Higher at ED
	Anxious	Moderate	RAPGEF2	-0.106	-1.94	-4.33	-1.91	0.0557	0.15	6.63	6.53	Higher at ED
	Anxious	Moderate	SLC27A1	0.0791	1.94	-4.33	1.91	0.0557	0.15	3.76	3.85	Higher at M6
	Anxious	Moderate	STARD10	-0.101	-1.94	-4.33	-1.91	0.0556	0.15	3.19	3.09	Higher at ED
	Anxious	Moderate	TSPAN5	0.212	1.94	-4.33	1.91	0.0557	0.15	5.95	6.17	Higher at M6
	Anxious	Moderate	MTURN	0.113	1.94	-4.33	1.91	0.0557	0.15	5.77	5.88	Higher at M6
	Anxious	Moderate	ITGA3	0.12	1.95	-4.32	1.91	0.0558	0.15	1.93	2.04	Higher at M6
	Anxious	Moderate	METTL26	0.0787	1.94	-4.33	1.91	0.0558	0.15	3.26	3.34	Higher at M6
	Anxious	Moderate	JAGN1	-0.074	-1.94	-4.33	-1.91	0.0558	0.15	2.97	2.9	Higher at ED
	Anxious	Moderate	ENSG00000267632	-0.114	-1.94	-4.33	-1.91	0.0558	0.15	2.11	1.99	Higher at ED
	Anxious	Moderate	CAMP	-0.206	-1.94	-4.34	-1.91	0.0559	0.15	1.95	1.7	Higher at ED
	Anxious	Moderate	ORAI2	-0.103	-1.94	-4.33	-1.91	0.0559	0.15	7.1	6.99	Higher at ED
	Anxious	Moderate	CD93	-0.104	-1.94	-4.34	-1.91	0.0559	0.15	7.82	7.71	Higher at ED
	Anxious	Moderate	FBXO34	-0.049	-1.94	-4.33	-1.91	0.0559	0.15	4.74	4.69	Higher at ED
	Anxious	Moderate	PIM2	-0.0559	-1.94	-4.34	-1.91	0.0561	0.15	6.8	6.74	Higher at ED
	Anxious	Moderate	HECA	-0.0573	-1.94	-4.33	-1.91	0.0561	0.151	7.67	7.62	Higher at ED
	Anxious	Moderate	EDEM3	-0.0688	-1.94	-4.34	-1.91	0.0562	0.151	6.51	6.44	Higher at ED
	Anxious	Moderate	PPCDC	-0.0936	-1.94	-4.34	-1.91	0.0562	0.151	5.12	5.02	Higher at ED
	Anxious	Moderate	SAMD4A	0.0913	1.94	-4.34	1.91	0.0562	0.151	2.36	2.47	Higher at M6
	Anxious	Moderate	ZNF484	-0.122	-1.94	-4.33	-1.91	0.0563	0.151	4.32	4.19	Higher at ED
	Anxious	Moderate	IL2RA	0.0751	1.94	-4.34	1.91	0.0563	0.151	3.43	3.5	Higher at M6
	Anxious	Moderate	MIS18BP1	-0.1	-1.94	-4.34	-1.91	0.0564	0.151	5.25	5.15	Higher at ED
	Anxious	Moderate	PNP	0.117	1.94	-4.34	1.91	0.0564	0.151	5.04	5.16	Higher at M6
	Anxious	Moderate	SEC16A	0.091	1.94	-4.34	1.91	0.0564	0.151	7.05	7.14	Higher at M6
	Anxious	Moderate	ARHGAP27P1.BPTFP1.KPNA2P3	-0.0836	-1.94	-4.34	-1.91	0.0564	0.151	5.49	5.41	Higher at ED
	Anxious	Moderate	FAM222B	0.0742	1.94	-4.34	1.91	0.0565	0.151	4.59	4.67	Higher at M6
	Anxious	Moderate	MAGOH	-0.108	-1.94	-4.34	-1.91	0.0565	0.151	2.25	2.15	Higher at ED
	Anxious	Moderate	PPP1R26	0.0977	1.94	-4.34	1.91	0.0565	0.151	2.41	2.5	Higher at M6
	Anxious	Moderate	ROBO3	0.13	1.94	-4.34	1.91	0.0565	0.151	1.77	1.9	Higher at M6
	Anxious	Moderate	SCARNA9	-0.149	-1.94	-4.34	-1.91	0.0564	0.151	4.27	4.13	Higher at ED
	Anxious	Moderate	LILRA2	-0.13	-1.94	-4.34	-1.91	0.0565	0.151	6.92	6.78	Higher at ED
	Anxious	Moderate	NUTF2	0.0632	1.94	-4.34	1.91	0.0565	0.151	4.69	4.75	Higher at M6
	Anxious	Moderate	GALT	0.0888	1.94	-4.34	1.91	0.0565	0.151	4.28	4.37	Higher at M6
	Anxious	Moderate	ARGLU1	-0.078	-1.94	-4.34	-1.91	0.0566	0.151	7.29	7.21	Higher at ED
	Anxious	Moderate	NDUFA11	0.0623	1.94	-4.34	1.91	0.0566	0.151	4.87	4.93	Higher at M6
	Anxious	Moderate	ENSG00000269514	-0.0784	-1.94	-4.34	-1.91	0.0566	0.151	3.66	3.58	Higher at ED
	Anxious	Moderate	SFT2D1	-0.0671	-1.94	-4.34	-1.91	0.0566	0.151	3.68	3.61	Higher at ED
	Anxious	Moderate	TECPR1	0.0783	1.94	-4.34	1.91	0.0566	0.151	5.94	6.02	Higher at M6
	Anxious	Moderate	KCNQ5	0.1	1.94	-4.34	1.91	0.0567	0.151	2.31	2.42	Higher at M6
	Anxious	Moderate	ZNF146	-0.107	-1.94	-4.34	-1.91	0.0567	0.151	4.74	4.63	Higher at ED
	Anxious	Moderate	ZNF76	0.0785	1.94	-4.34	1.91	0.0567	0.151	4.48	4.55	Higher at M6
	Anxious	Moderate	BCL3	-0.159	-1.93	-4.34	-1.9	0.0568	0.151	6.21	6.04	Higher at ED
	Anxious	Moderate	CDK5RAP1	0.0663	1.94	-4.34	1.91	0.0568	0.151	3.79	3.85	Higher at M6
	Anxious	Moderate	CLINT1	0.0555	1.93	-4.34	1.9	0.0568	0.151	5.94	6	Higher at M6
	Anxious	Moderate	SIN3B	0.0633	1.93	-4.35	1.91	0.0568	0.151	6.06	6.12	Higher at M6
	Anxious	Moderate	TAMM41	0.0701	1.93	-4.35	1.9	0.0568	0.151	3.66	3.73	Higher at M6
	Anxious	Moderate	ZNF138	-0.195	-1.94	-4.34	-1.91	0.0568	0.151	2.38	2.18	Higher at ED
	Anxious	Moderate	GRHPR	0.0488	1.93	-4.35	1.9	0.0568	0.151	4.36	4.41	Higher at M6
	Anxious	Moderate	KRBOX5	-0.126	-1.94	-4.34	-1.9	0.0568	0.151	3.69	3.56	Higher at ED
	Anxious	Moderate	TMEM201	0.0993	1.94	-4.34	1.9	0.0569	0.151	2.74	2.85	Higher at M6
	Anxious	Moderate	ZNF32	-0.118	-1.93	-4.34	-1.9	0.0569	0.151	1.82	1.7	Higher at ED
	Anxious	Moderate	SAMD9L	-0.134	-1.93	-4.35	-1.9	0.0569	0.152	7.01	6.87	Higher at ED
	Anxious	Moderate	TMEM102	0.0674	1.93	-4.35	1.9	0.057	0.152	3.22	3.28	Higher at M6
	Anxious	Moderate	USP35	0.0766	1.93	-4.34	1.9	0.057	0.152	2.9	2.98	Higher at M6
	Anxious	Moderate	SMC3	-0.0941	-1.93	-4.35	-1.9	0.0571	0.152	5.56	5.47	Higher at ED
	Anxious	Moderate	ACTR10	-0.0877	-1.93	-4.35	-1.9	0.0571	0.152	3.82	3.73	Higher at ED
	Anxious	Moderate	IARS2	0.0616	1.93	-4.35	1.9	0.0571	0.152	4.42	4.48	Higher at M6
	Anxious	Moderate	PHACTR2	0.0543	1.93	-4.35	1.9	0.0571	0.152	5.3	5.36	Higher at M6
	Anxious	Moderate	TLE3	-0.141	-1.93	-4.35	-1.9	0.0571	0.152	8.58	8.44	Higher at ED
	Anxious	Moderate	MAVS	0.097	1.93	-4.35	1.9	0.0574	0.153	7.1	7.19	Higher at M6
	Anxious	Moderate	PCNX3	0.0794	1.93	-4.36	1.9	0.0575	0.153	5.98	6.05	Higher at M6
	Anxious	Moderate	NPIPB13	0.117	1.93	-4.35	1.9	0.0575	0.153	7.72	7.84	Higher at M6
	Anxious	Moderate	TTC9C	0.0457	1.93	-4.36	1.9	0.0576	0.153	3.54	3.59	Higher at M6
	Anxious	Moderate	URM1	0.0583	1.93	-4.36	1.9	0.0576	0.153	4.08	4.14	Higher at M6
	Anxious	Moderate	SSR3	-0.0748	-1.93	-4.35	-1.9	0.0576	0.153	5.09	5.01	Higher at ED
	Anxious	Moderate	FLACC1	0.175	1.93	-4.36	1.9	0.0578	0.153	3.17	3.35	Higher at M6
	Anxious	Moderate	PLIN4	-0.18	-1.93	-4.36	-1.9	0.0578	0.153	3.4	3.24	Higher at ED
	Anxious	Moderate	ENSG00000280381	0.129	1.93	-4.36	1.9	0.0578	0.153	2.29	2.43	Higher at M6
	Anxious	Moderate	SEC61A1	0.0465	1.93	-4.36	1.9	0.0578	0.153	6.6	6.65	Higher at M6
	Anxious	Moderate	ZSCAN30	-0.0849	-1.93	-4.36	-1.9	0.0578	0.153	3.68	3.6	Higher at ED
	Anxious	Moderate	POLR2M	-0.109	-1.91	-4.38	-1.9	0.0578	0.153	4.28	4.17	Higher at ED
	Anxious	Moderate	ENSG00000262879	0.0691	1.93	-4.36	1.9	0.0579	0.153	5.55	5.62	Higher at M6
	Anxious	Moderate	HRAS	0.107	1.93	-4.36	1.9	0.0579	0.153	2.06	2.17	Higher at M6
	Anxious	Moderate	SUGP1	0.0514	1.91	-4.38	1.9	0.0579	0.154	4.67	4.72	Higher at M6
	Anxious	Moderate	ENSG00000285816	-0.104	-1.94	-4.34	-1.9	0.058	0.154	3.69	3.6	Higher at ED
	Anxious	Moderate	IGKV4.1	-0.196	-1.92	-4.37	-1.9	0.0581	0.154	2.47	2.35	Higher at ED
	Anxious	Moderate	FOXO4	0.201	1.93	-4.36	1.89	0.0581	0.154	6.68	6.88	Higher at M6
	Anxious	Moderate	TMEM121B	-0.113	-1.92	-4.37	-1.89	0.0581	0.154	3.51	3.39	Higher at ED
	Anxious	Moderate	SLC6A6	-0.11	-1.92	-4.37	-1.89	0.0582	0.154	8.79	8.68	Higher at ED
	Anxious	Moderate	EEF1A1	-0.137	-1.92	-4.36	-1.89	0.0584	0.154	11.2	11.1	Higher at ED
	Anxious	Moderate	ZNF22	-0.15	-1.92	-4.36	-1.89	0.0584	0.154	2.93	2.78	Higher at ED
	Anxious	Moderate	GNG7	-0.0761	-1.92	-4.37	-1.89	0.0584	0.154	4.12	4.05	Higher at ED
	Anxious	Moderate	SH3GLB2	0.0883	1.92	-4.37	1.89	0.0584	0.154	5.55	5.64	Higher at M6
	Anxious	Moderate	TRAM2	0.065	1.92	-4.37	1.89	0.0584	0.154	4.48	4.54	Higher at M6
	Anxious	Moderate	PCNX2	0.0669	1.92	-4.37	1.89	0.0585	0.155	5.42	5.48	Higher at M6
	Anxious	Moderate	VPS13B	-0.0634	-1.92	-4.37	-1.89	0.0585	0.155	7.8	7.74	Higher at ED
	Anxious	Moderate	HEXIM1	0.0719	1.92	-4.37	1.89	0.0586	0.155	5.46	5.53	Higher at M6
	Anxious	Moderate	MYH9	0.142	1.92	-4.37	1.89	0.0586	0.155	10.5	10.6	Higher at M6
	Anxious	Moderate	DNAJA2	-0.0592	-1.92	-4.37	-1.89	0.0586	0.155	5.47	5.41	Higher at ED
	Anxious	Moderate	UCK1	-0.0596	-1.92	-4.37	-1.89	0.0586	0.155	3.61	3.55	Higher at ED
	Anxious	Moderate	RNF181	-0.0794	-1.92	-4.37	-1.89	0.0587	0.155	3.83	3.75	Higher at ED
	Anxious	Moderate	PNRC2	-0.0848	-1.92	-4.37	-1.89	0.0587	0.155	5.94	5.86	Higher at ED
	Anxious	Moderate	STING1	0.055	1.92	-4.37	1.89	0.0587	0.155	5.33	5.38	Higher at M6
	Anxious	Moderate	ENSG00000303647	-0.094	-1.92	-4.37	-1.89	0.0588	0.155	2.1	2.01	Higher at ED
	Anxious	Moderate	GSR	0.0683	1.92	-4.37	1.89	0.0588	0.155	5.42	5.49	Higher at M6
	Anxious	Moderate	HMGCR	-0.0931	-1.92	-4.37	-1.89	0.0588	0.155	5.21	5.12	Higher at ED
	Anxious	Moderate	LAMTOR2	-0.0864	-1.92	-4.37	-1.89	0.0589	0.155	3.19	3.1	Higher at ED
	Anxious	Moderate	SLC12A6	-0.0966	-1.92	-4.38	-1.89	0.0589	0.155	8.34	8.24	Higher at ED
	Anxious	Moderate	ZNF791	-0.0888	-1.92	-4.37	-1.89	0.0589	0.155	5.04	4.95	Higher at ED
	Anxious	Moderate	ZNF506	-0.0812	-1.92	-4.37	-1.89	0.0589	0.155	5.62	5.53	Higher at ED
	Anxious	Moderate	C19orf38	-0.0984	-1.92	-4.38	-1.89	0.059	0.155	4.84	4.74	Higher at ED
	Anxious	Moderate	UBN1	-0.129	-1.92	-4.38	-1.89	0.059	0.156	7.58	7.45	Higher at ED
	Anxious	Moderate	ENSG00000294008	0.0974	1.92	-4.38	1.89	0.0591	0.156	1.87	1.97	Higher at M6
	Anxious	Moderate	PIH1D1	0.0683	1.92	-4.38	1.89	0.0591	0.156	3.78	3.85	Higher at M6
	Anxious	Moderate	AGAP4	0.0672	1.92	-4.38	1.89	0.0592	0.156	3.7	3.77	Higher at M6
	Anxious	Moderate	ENSG00000230454	-0.112	-1.92	-4.38	-1.89	0.0592	0.156	2.33	2.22	Higher at ED
	Anxious	Moderate	SHISA4	0.22	1.92	-4.38	1.89	0.0592	0.156	2.94	3.22	Higher at M6
	Anxious	Moderate	IDH3B	0.0494	1.92	-4.38	1.89	0.0592	0.156	4.68	4.73	Higher at M6
	Anxious	Moderate	ZNF487	-0.1	-1.92	-4.38	-1.89	0.0592	0.156	3.56	3.46	Higher at ED
	Anxious	Moderate	CDK11A	0.0853	1.92	-4.38	1.89	0.0593	0.156	5.44	5.52	Higher at M6
	Anxious	Moderate	ESF1	-0.194	-1.92	-4.37	-1.89	0.0593	0.156	2.89	2.7	Higher at ED
	Anxious	Moderate	MYBPC3	-0.15	-1.92	-4.38	-1.89	0.0593	0.156	2.08	1.94	Higher at ED
	Anxious	Moderate	RETREG3	0.0454	1.91	-4.38	1.89	0.0593	0.156	5.91	5.96	Higher at M6
	Anxious	Moderate	SLC38A1	0.0678	1.91	-4.38	1.89	0.0593	0.156	7.41	7.47	Higher at M6
	Anxious	Moderate	WDR74	0.0672	1.91	-4.38	1.89	0.0593	0.156	3.04	3.11	Higher at M6
	Anxious	Moderate	CELSR2	0.123	1.91	-4.38	1.89	0.0594	0.156	2.31	2.44	Higher at M6
	Anxious	Moderate	CENPBD1P	-0.0684	-1.92	-4.38	-1.89	0.0594	0.156	2.63	2.56	Higher at ED
	Anxious	Moderate	GRAMD1B	0.0667	1.91	-4.38	1.89	0.0594	0.156	4.02	4.08	Higher at M6
	Anxious	Moderate	TIMM10B	0.0592	1.91	-4.38	1.89	0.0594	0.156	5.01	5.07	Higher at M6
	Anxious	Moderate	PSMB7	-0.0671	-1.91	-4.38	-1.88	0.0595	0.156	3.77	3.7	Higher at ED
	Anxious	Moderate	ZFAND1	-0.132	-1.91	-4.38	-1.88	0.0595	0.156	2.84	2.71	Higher at ED
	Anxious	Moderate	ARHGEF5	0.0859	1.91	-4.38	1.88	0.0595	0.156	3.3	3.39	Higher at M6
	Anxious	Moderate	RPS17	-0.2	-1.91	-4.38	-1.88	0.0596	0.156	5.95	5.75	Higher at ED
	Anxious	Moderate	TRIM3	0.0725	1.91	-4.38	1.88	0.0596	0.156	3	3.07	Higher at M6
	Anxious	Moderate	UBL5	-0.0815	-1.91	-4.39	-1.88	0.0597	0.157	3	2.91	Higher at ED
	Anxious	Moderate	FBXW2	-0.0391	-1.91	-4.39	-1.88	0.0597	0.157	6.3	6.26	Higher at ED
	Anxious	Moderate	IFT57	-0.115	-1.91	-4.38	-1.88	0.0597	0.157	2.69	2.58	Higher at ED
	Anxious	Moderate	MVK	0.0853	1.91	-4.38	1.88	0.0598	0.157	2.84	2.93	Higher at M6
	Anxious	Moderate	INPP5D	0.074	1.91	-4.38	1.88	0.0598	0.157	7.98	8.05	Higher at M6
	Anxious	Moderate	COPB1	-0.0632	-1.91	-4.39	-1.88	0.0599	0.157	5.59	5.52	Higher at ED
	Anxious	Moderate	RPL12	-0.0765	-1.91	-4.39	-1.88	0.0599	0.157	7.7	7.62	Higher at ED
	Anxious	Moderate	SUGT1P4.STRA6LP	0.0859	1.91	-4.39	1.88	0.06	0.157	2.74	2.83	Higher at M6
	Anxious	Moderate	ALG11	-0.0636	-1.89	-4.41	-1.88	0.0601	0.157	5.39	5.32	Higher at ED
	Anxious	Moderate	RBM34	-0.0869	-1.91	-4.39	-1.88	0.0601	0.157	3.62	3.53	Higher at ED
	Anxious	Moderate	MED16	0.0839	1.91	-4.39	1.88	0.0602	0.157	5.95	6.03	Higher at M6
	Anxious	Moderate	SSR1	-0.0383	-1.91	-4.39	-1.88	0.0602	0.157	6.65	6.61	Higher at ED
	Anxious	Moderate	LTB4R	-0.0991	-1.91	-4.39	-1.88	0.0602	0.158	5.56	5.46	Higher at ED
	Anxious	Moderate	VAV2	0.0795	1.91	-4.39	1.88	0.0602	0.158	4.12	4.2	Higher at M6
	Anxious	Moderate	NHP2	0.067	1.91	-4.39	1.88	0.0603	0.158	3.4	3.47	Higher at M6
	Anxious	Moderate	C1orf35	0.0612	1.91	-4.39	1.88	0.0603	0.158	3.23	3.29	Higher at M6
	Anxious	Moderate	DHX57	0.0529	1.91	-4.39	1.88	0.0603	0.158	4.01	4.06	Higher at M6
	Anxious	Moderate	RAB39B	-0.0717	-1.91	-4.39	-1.88	0.0603	0.158	3.17	3.1	Higher at ED
	Anxious	Moderate	ENSG00000288887	-0.098	-1.91	-4.39	-1.88	0.0604	0.158	3.34	3.23	Higher at ED
	Anxious	Moderate	PABPC1	0.063	1.91	-4.39	1.88	0.0604	0.158	10.3	10.4	Higher at M6
	Anxious	Moderate	ARPP19	-0.0653	-1.91	-4.39	-1.88	0.0604	0.158	6.29	6.23	Higher at ED
	Anxious	Moderate	TPP1	0.0854	1.91	-4.4	1.88	0.0605	0.158	7.3	7.38	Higher at M6
	Anxious	Moderate	SLC20A1.DT	0.102	1.9	-4.4	1.88	0.0605	0.158	1.77	1.86	Higher at M6
	Anxious	Moderate	E2F3	-0.0974	-1.91	-4.39	-1.88	0.0605	0.158	5.17	5.07	Higher at ED
	Anxious	Moderate	CPLANE1	0.071	1.91	-4.4	1.88	0.0606	0.158	4.38	4.45	Higher at M6
	Anxious	Moderate	PLEKHA8P1	0.0749	1.91	-4.39	1.88	0.0606	0.158	2.33	2.41	Higher at M6
	Anxious	Moderate	GNAS	0.106	1.91	-4.39	1.88	0.0606	0.158	9.04	9.15	Higher at M6
	Anxious	Moderate	NDFIP1	-0.0438	-1.9	-4.4	-1.88	0.0606	0.158	5.88	5.83	Higher at ED
	Anxious	Moderate	ENSG00000261211	-0.125	-1.9	-4.4	-1.88	0.0608	0.158	1.89	1.77	Higher at ED
	Anxious	Moderate	RDH13	0.0899	1.9	-4.4	1.88	0.0608	0.158	2.97	3.06	Higher at M6
	Anxious	Moderate	STK39	0.069	1.9	-4.4	1.87	0.0608	0.158	4.45	4.52	Higher at M6
	Anxious	Moderate	WARS1	0.106	1.9	-4.4	1.87	0.0608	0.158	6.63	6.73	Higher at M6
	Anxious	Moderate	FOXP1.DT	-0.112	-1.9	-4.4	-1.87	0.0609	0.159	3	2.9	Higher at ED
	Anxious	Moderate	NABP2	0.0927	1.9	-4.4	1.87	0.0609	0.159	2.47	2.56	Higher at M6
	Anxious	Moderate	PKD1P5	0.125	1.9	-4.41	1.87	0.061	0.159	2.98	3.09	Higher at M6
	Anxious	Moderate	SUMO4	-0.139	-1.9	-4.4	-1.87	0.061	0.159	1.87	1.72	Higher at ED
	Anxious	Moderate	IL12RB1	0.0692	1.9	-4.4	1.87	0.0611	0.159	4.22	4.29	Higher at M6
	Anxious	Moderate	TGFB1	0.0825	1.9	-4.4	1.87	0.0611	0.159	8.47	8.55	Higher at M6
	Anxious	Moderate	THAP4	0.0542	1.9	-4.41	1.87	0.0612	0.159	3.76	3.81	Higher at M6
	Anxious	Moderate	MTMR4	0.0443	1.9	-4.41	1.87	0.0612	0.159	5.47	5.52	Higher at M6
	Anxious	Moderate	ZXDB	0.065	1.9	-4.41	1.87	0.0612	0.159	3.84	3.91	Higher at M6
	Anxious	Moderate	RHBDD2	-0.0562	-1.9	-4.41	-1.87	0.0613	0.159	4.65	4.59	Higher at ED
	Anxious	Moderate	IFIT3	-0.2	-1.9	-4.41	-1.87	0.0614	0.159	6.52	6.32	Higher at ED
	Anxious	Moderate	MYLK.AS1	0.0667	1.9	-4.41	1.87	0.0614	0.159	3.38	3.45	Higher at M6
	Anxious	Moderate	PCBP2	0.101	1.9	-4.41	1.87	0.0614	0.159	8.77	8.87	Higher at M6
	Anxious	Moderate	PLXNC1	-0.123	-1.9	-4.41	-1.87	0.0614	0.159	8.77	8.64	Higher at ED
	Anxious	Moderate	RARS1	-0.0798	-1.9	-4.41	-1.87	0.0614	0.159	3.62	3.54	Higher at ED
	Anxious	Moderate	SRRD	0.145	1.9	-4.41	1.87	0.0614	0.159	4.66	4.81	Higher at M6
	Anxious	Moderate	ZNF567.DT	0.0681	1.9	-4.41	1.87	0.0613	0.159	2.82	2.89	Higher at M6
	Anxious	Moderate	ADSS2	-0.0489	-1.9	-4.41	-1.87	0.0614	0.159	4.98	4.93	Higher at ED
	Anxious	Moderate	ENSG00000226180	0.0978	1.9	-4.41	1.87	0.0614	0.159	1.95	2.05	Higher at M6
	Anxious	Moderate	ENSG00000289582	-0.118	-1.9	-4.41	-1.87	0.0615	0.159	2.26	2.17	Higher at ED
	Anxious	Moderate	ZNF780B	-0.126	-1.9	-4.4	-1.87	0.0615	0.159	4.77	4.65	Higher at ED
	Anxious	Moderate	ARL5B	-0.117	-1.9	-4.4	-1.87	0.0615	0.159	3.9	3.78	Higher at ED
	Anxious	Moderate	PLD3	0.0673	1.9	-4.41	1.87	0.0615	0.159	5.84	5.91	Higher at M6
	Anxious	Moderate	RNF217	-0.0895	-1.9	-4.41	-1.87	0.0616	0.16	2.69	2.59	Higher at ED
	Anxious	Moderate	MORF4L1	-0.0482	-1.9	-4.41	-1.87	0.0616	0.16	6.84	6.8	Higher at ED
	Anxious	Moderate	CAPN3	0.085	1.9	-4.41	1.87	0.0617	0.16	4.01	4.1	Higher at M6
	Anxious	Moderate	NPLOC4	0.0603	1.88	-4.43	1.87	0.0617	0.16	6.5	6.56	Higher at M6
	Anxious	Moderate	ATG16L1	0.0449	1.9	-4.41	1.87	0.0618	0.16	4.95	5	Higher at M6
	Anxious	Moderate	CARMIL1	0.0663	1.9	-4.42	1.87	0.0618	0.16	2.91	2.97	Higher at M6
	Anxious	Moderate	PCNA	-0.0845	-1.89	-4.42	-1.87	0.0618	0.16	3.41	3.34	Higher at ED
	Anxious	Moderate	PDE3B	-0.0844	-1.9	-4.41	-1.87	0.0618	0.16	6.85	6.76	Higher at ED
	Anxious	Moderate	UFL1	-0.114	-1.9	-4.41	-1.87	0.0618	0.16	4.38	4.27	Higher at ED
	Anxious	Moderate	RGS18	-0.211	-1.9	-4.41	-1.87	0.0619	0.16	5.35	5.14	Higher at ED
	Anxious	Moderate	SLC45A3	0.133	1.9	-4.41	1.87	0.0619	0.16	2.27	2.4	Higher at M6
	Anxious	Moderate	STX6	-0.0546	-1.89	-4.42	-1.87	0.062	0.16	5.35	5.3	Higher at ED
	Anxious	Moderate	CPNE1	0.0449	1.89	-4.42	1.87	0.0621	0.16	5.99	6.03	Higher at M6
	Anxious	Moderate	ENSG00000297252	-0.133	-1.89	-4.42	-1.87	0.0621	0.16	2.03	1.91	Higher at ED
	Anxious	Moderate	MBOAT2	-0.131	-1.89	-4.42	-1.87	0.0621	0.16	4.98	4.84	Higher at ED
	Anxious	Moderate	TTC24	0.101	1.89	-4.42	1.87	0.0621	0.16	2.08	2.17	Higher at M6
	Anxious	Moderate	GSAP	0.0653	1.89	-4.42	1.87	0.0621	0.16	4.8	4.86	Higher at M6
	Anxious	Moderate	IFT122	0.0656	1.89	-4.42	1.87	0.0622	0.161	3.94	4.01	Higher at M6
	Anxious	Moderate	ENSG00000279281	0.119	1.89	-4.41	1.86	0.0623	0.161	2.12	2.25	Higher at M6
	Anxious	Moderate	LTA4H	-0.0771	-1.89	-4.42	-1.86	0.0623	0.161	6.96	6.89	Higher at ED
	Anxious	Moderate	PLEKHM1P1	-0.136	-1.89	-4.42	-1.86	0.0623	0.161	2.96	2.83	Higher at ED
	Anxious	Moderate	RPS13	-0.0976	-1.89	-4.42	-1.86	0.0623	0.161	6.01	5.91	Higher at ED
	Anxious	Moderate	OGDH	0.0691	1.89	-4.42	1.86	0.0624	0.161	6.61	6.68	Higher at M6
	Anxious	Moderate	ARFIP2	0.0576	1.89	-4.42	1.86	0.0625	0.161	3.53	3.58	Higher at M6
	Anxious	Moderate	DRAXIN	0.12	1.89	-4.43	1.86	0.0625	0.161	1.94	2.08	Higher at M6
	Anxious	Moderate	RAVER1	0.0885	1.89	-4.42	1.86	0.0625	0.161	5.98	6.07	Higher at M6
	Anxious	Moderate	MICAL1	0.0741	1.89	-4.42	1.86	0.0626	0.161	6.48	6.55	Higher at M6
	Anxious	Moderate	PRICKLE3	0.0714	1.89	-4.42	1.86	0.0626	0.161	3.24	3.31	Higher at M6
	Anxious	Moderate	DOK3	-0.134	-1.89	-4.42	-1.86	0.0626	0.161	7.97	7.84	Higher at ED
	Anxious	Moderate	C21orf91	-0.13	-1.89	-4.42	-1.86	0.0627	0.161	4.56	4.43	Higher at ED
	Anxious	Moderate	BHLHE40	0.0772	1.89	-4.43	1.86	0.0627	0.161	6	6.07	Higher at M6
	Anxious	Moderate	QDPR	0.0687	1.89	-4.43	1.86	0.0627	0.162	2.84	2.91	Higher at M6
	Anxious	Moderate	ZNF766	-0.0871	-1.89	-4.42	-1.86	0.0628	0.162	3.79	3.7	Higher at ED
	Anxious	Moderate	ENSG00000260711	0.075	1.89	-4.43	1.86	0.0628	0.162	3.93	4.01	Higher at M6
	Anxious	Moderate	COG3	-0.0493	-1.89	-4.43	-1.86	0.0629	0.162	4.63	4.58	Higher at ED
	Anxious	Moderate	GYPB	0.23	1.89	-4.43	1.86	0.063	0.162	2.68	2.9	Higher at M6
	Anxious	Moderate	MAILR	-0.117	-1.89	-4.42	-1.86	0.0629	0.162	2.54	2.42	Higher at ED
	Anxious	Moderate	MED12L	0.124	1.89	-4.43	1.86	0.063	0.162	1.85	1.97	Higher at M6
	Anxious	Moderate	METTL3	0.0537	1.89	-4.43	1.86	0.063	0.162	4.36	4.42	Higher at M6
	Anxious	Moderate	MMGT1	-0.0639	-1.89	-4.43	-1.86	0.063	0.162	4.7	4.64	Higher at ED
	Anxious	Moderate	MYOF	0.137	1.89	-4.43	1.86	0.063	0.162	3.97	4.14	Higher at M6
	Anxious	Moderate	NME6	-0.0479	-1.89	-4.43	-1.86	0.063	0.162	4.29	4.24	Higher at ED
	Anxious	Moderate	TEFM	-0.102	-1.89	-4.42	-1.86	0.063	0.162	2.12	2.01	Higher at ED
	Anxious	Moderate	NLRP2	0.0827	1.89	-4.43	1.86	0.0631	0.162	2.3	2.36	Higher at M6
	Anxious	Moderate	DENND2D	0.0562	1.89	-4.43	1.86	0.0631	0.162	7.05	7.1	Higher at M6
	Anxious	Moderate	ECE1	-0.107	-1.89	-4.43	-1.86	0.0631	0.162	7.55	7.44	Higher at ED
	Anxious	Moderate	MYL4	0.24	1.89	-4.43	1.86	0.0631	0.162	3.96	4.19	Higher at M6
	Anxious	Moderate	MTRF1L	-0.0678	-1.89	-4.43	-1.86	0.0631	0.162	3.39	3.32	Higher at ED
	Anxious	Moderate	ZNF678	-0.135	-1.89	-4.43	-1.86	0.0632	0.162	3.38	3.24	Higher at ED
	Anxious	Moderate	PDK3	-0.0855	-1.89	-4.43	-1.86	0.0632	0.162	6.74	6.66	Higher at ED
	Anxious	Moderate	EIF2AK4	0.0471	1.88	-4.43	1.86	0.0633	0.162	4.61	4.66	Higher at M6
	Anxious	Moderate	POP7	0.102	1.88	-4.43	1.86	0.0634	0.162	2.21	2.31	Higher at M6
	Anxious	Moderate	MIF4GD	0.067	1.88	-4.43	1.86	0.0635	0.163	3.31	3.37	Higher at M6
	Anxious	Moderate	RNU4.1	-0.233	-1.88	-4.44	-1.86	0.0635	0.163	5.39	5.16	Higher at ED
	Anxious	Moderate	CIT	0.147	1.88	-4.43	1.86	0.0636	0.163	1.64	1.79	Higher at M6
	Anxious	Moderate	PDS5A	0.0474	1.88	-4.44	1.86	0.0636	0.163	6.37	6.41	Higher at M6
	Anxious	Moderate	DCLRE1B	0.0653	1.88	-4.44	1.85	0.0637	0.163	2.9	2.96	Higher at M6
	Anxious	Moderate	HLA.C	-0.0958	-1.88	-4.44	-1.85	0.0638	0.163	11	10.9	Higher at ED
	Anxious	Moderate	LFNG	0.0755	1.88	-4.44	1.85	0.0638	0.163	6.26	6.34	Higher at M6
	Anxious	Moderate	RITA1	0.0623	1.88	-4.44	1.85	0.0638	0.163	2.97	3.04	Higher at M6
	Anxious	Moderate	ZNF275	0.0519	1.88	-4.44	1.85	0.0638	0.163	4.45	4.5	Higher at M6
	Anxious	Moderate	FICD	-0.0661	-1.88	-4.44	-1.85	0.0638	0.163	2.74	2.68	Higher at ED
	Anxious	Moderate	DDR1	0.109	1.88	-4.44	1.85	0.0639	0.163	1.96	2.07	Higher at M6
	Anxious	Moderate	UBASH3A	0.074	1.88	-4.44	1.85	0.0639	0.163	4.96	5.03	Higher at M6
	Anxious	Moderate	CCDC90B	-0.0743	-1.88	-4.44	-1.85	0.064	0.164	3.84	3.77	Higher at ED
	Anxious	Moderate	NKAPP1	0.0839	1.88	-4.44	1.85	0.064	0.164	2.36	2.44	Higher at M6
	Anxious	Moderate	FARS2	0.0774	1.88	-4.44	1.85	0.064	0.164	3.1	3.18	Higher at M6
	Anxious	Moderate	MTF2	-0.0715	-1.88	-4.44	-1.85	0.0641	0.164	4.44	4.36	Higher at ED
	Anxious	Moderate	NUP50.DT	-0.0718	-1.88	-4.45	-1.85	0.0642	0.164	3.44	3.37	Higher at ED
	Anxious	Moderate	HMGN4	-0.0716	-1.88	-4.44	-1.85	0.0643	0.164	4.52	4.44	Higher at ED
	Anxious	Moderate	DCPS	0.0846	1.88	-4.44	1.85	0.0643	0.164	3.92	4.01	Higher at M6
	Anxious	Moderate	C1orf52	-0.0597	-1.88	-4.45	-1.85	0.0644	0.164	3.45	3.39	Higher at ED
	Anxious	Moderate	ENSG00000294455	0.332	1.87	-4.45	1.85	0.0644	0.164	2.75	3.12	Higher at M6
	Anxious	Moderate	ENSG00000309226	0.174	1.86	-4.46	1.85	0.0644	0.164	1.6	1.78	Higher at M6
	Anxious	Moderate	NBPF14	0.0854	1.88	-4.45	1.85	0.0644	0.164	5.9	5.99	Higher at M6
	Anxious	Moderate	XPNPEP3	0.0654	1.88	-4.44	1.85	0.0644	0.164	3.94	4.01	Higher at M6
	Anxious	Moderate	CHMP7	0.0561	1.88	-4.45	1.85	0.0645	0.164	6.2	6.26	Higher at M6
	Anxious	Moderate	OSCAR	-0.103	-1.88	-4.45	-1.85	0.0645	0.164	5.15	5.05	Higher at ED
	Anxious	Moderate	SCAMP2	0.0498	1.88	-4.45	1.85	0.0645	0.164	6.43	6.48	Higher at M6
	Anxious	Moderate	TLR2	-0.137	-1.88	-4.45	-1.85	0.0645	0.164	7.55	7.41	Higher at ED
	Anxious	Moderate	ZNF383	-0.0918	-1.88	-4.44	-1.85	0.0645	0.164	3.35	3.26	Higher at ED
	Anxious	Moderate	RSU1	0.101	1.88	-4.45	1.85	0.0646	0.165	5.82	5.92	Higher at M6
	Anxious	Moderate	MAGED2	0.065	1.87	-4.45	1.85	0.0647	0.165	3.89	3.96	Higher at M6
	Anxious	Moderate	ORMDL2	-0.0459	-1.87	-4.45	-1.85	0.0647	0.165	3.71	3.67	Higher at ED
	Anxious	Moderate	SCAMP4	0.0785	1.87	-4.45	1.85	0.0647	0.165	4.37	4.45	Higher at M6
	Anxious	Moderate	AP1S2	-0.146	-1.87	-4.45	-1.85	0.0648	0.165	5.35	5.2	Higher at ED
	Anxious	Moderate	SIL1	0.0602	1.87	-4.45	1.85	0.0648	0.165	3.14	3.2	Higher at M6
	Anxious	Moderate	MCCC2	0.0553	1.87	-4.45	1.85	0.0648	0.165	4.72	4.77	Higher at M6
	Anxious	Moderate	FAM120B	-0.0409	-1.87	-4.45	-1.85	0.0649	0.165	5.9	5.86	Higher at ED
	Anxious	Moderate	LINC00173	-0.121	-1.87	-4.45	-1.85	0.0648	0.165	3.19	3.06	Higher at ED
	Anxious	Moderate	GPR75	0.0792	1.87	-4.45	1.85	0.0649	0.165	2.53	2.62	Higher at M6
	Anxious	Moderate	MOB1A	-0.0618	-1.87	-4.45	-1.85	0.0649	0.165	7.55	7.49	Higher at ED
	Anxious	Moderate	ZNF561	-0.0622	-1.87	-4.45	-1.85	0.065	0.165	4.15	4.09	Higher at ED
	Anxious	Moderate	GPR183	-0.103	-1.87	-4.45	-1.85	0.065	0.165	4.59	4.49	Higher at ED
	Anxious	Moderate	MICOS10	-0.0645	-1.87	-4.46	-1.85	0.065	0.165	3.69	3.63	Higher at ED
	Anxious	Moderate	EXOC3	0.0589	1.87	-4.45	1.84	0.0651	0.165	5.92	5.98	Higher at M6
	Anxious	Moderate	FCHO1	0.0752	1.87	-4.45	1.84	0.0651	0.165	5.81	5.89	Higher at M6
	Anxious	Moderate	RAP1GDS1	0.0541	1.87	-4.46	1.84	0.0651	0.165	4.39	4.44	Higher at M6
	Anxious	Moderate	ADCK1	0.0773	1.87	-4.46	1.84	0.0652	0.165	2.33	2.41	Higher at M6
	Anxious	Moderate	SVIP	-0.149	-1.87	-4.45	-1.84	0.0652	0.165	3.28	3.14	Higher at ED
	Anxious	Moderate	MTND3P12	-0.168	-1.87	-4.46	-1.84	0.0652	0.166	2.35	2.19	Higher at ED
	Anxious	Moderate	ZNF416	-0.1	-1.87	-4.45	-1.84	0.0653	0.166	2.17	2.07	Higher at ED
	Anxious	Moderate	EVPL	0.217	1.87	-4.46	1.84	0.0653	0.166	1.99	2.23	Higher at M6
	Anxious	Moderate	CTSA	0.093	1.87	-4.46	1.84	0.0653	0.166	6.59	6.68	Higher at M6
	Anxious	Moderate	TTC31	0.0617	1.87	-4.46	1.84	0.0653	0.166	4.19	4.25	Higher at M6
	Anxious	Moderate	RBBP6	-0.0379	-1.87	-4.45	-1.84	0.0655	0.166	6.53	6.49	Higher at ED
	Anxious	Moderate	UBE2B	-0.109	-1.87	-4.46	-1.84	0.0654	0.166	5.88	5.77	Higher at ED
	Anxious	Moderate	PSMB4	-0.0538	-1.87	-4.46	-1.84	0.0655	0.166	5.36	5.31	Higher at ED
	Anxious	Moderate	HOOK2	0.0786	1.87	-4.46	1.84	0.0656	0.166	2.85	2.93	Higher at M6
	Anxious	Moderate	ZNF468	-0.111	-1.87	-4.46	-1.84	0.0657	0.167	3.45	3.34	Higher at ED
	Anxious	Moderate	ZNF354C	-0.118	-1.87	-4.46	-1.84	0.0657	0.167	2.69	2.58	Higher at ED
	Anxious	Moderate	SMAGP	0.111	1.87	-4.46	1.84	0.0658	0.167	1.76	1.86	Higher at M6
	Anxious	Moderate	DOP1B	0.0739	1.87	-4.46	1.84	0.0658	0.167	5.63	5.7	Higher at M6
	Anxious	Moderate	HSPBP1	0.0813	1.87	-4.46	1.84	0.0659	0.167	2.6	2.69	Higher at M6
	Anxious	Moderate	TBC1D25	0.0755	1.87	-4.46	1.84	0.0659	0.167	4.77	4.84	Higher at M6
	Anxious	Moderate	HOTAIRM1	-0.102	-1.87	-4.47	-1.84	0.066	0.167	2.88	2.79	Higher at ED
	Anxious	Moderate	ANAPC15	-0.0917	-1.86	-4.46	-1.84	0.0661	0.167	2.43	2.33	Higher at ED
	Anxious	Moderate	COPS8	-0.0982	-1.87	-4.46	-1.84	0.0661	0.167	3.45	3.36	Higher at ED
	Anxious	Moderate	POU6F1	0.0964	1.87	-4.47	1.84	0.0661	0.167	3.4	3.5	Higher at M6
	Anxious	Moderate	USP8	-0.0497	-1.86	-4.47	-1.84	0.0661	0.167	6.36	6.31	Higher at ED
	Anxious	Moderate	GALNT14	-0.175	-1.86	-4.47	-1.84	0.0662	0.167	1.84	1.69	Higher at ED
	Anxious	Moderate	PDIK1L	-0.129	-1.86	-4.46	-1.84	0.0662	0.167	2.81	2.68	Higher at ED
	Anxious	Moderate	CNOT4	0.0426	1.86	-4.47	1.84	0.0662	0.167	5.37	5.41	Higher at M6
	Anxious	Moderate	SLC6A9	0.239	1.86	-4.47	1.84	0.0662	0.167	2.98	3.22	Higher at M6
	Anxious	Moderate	ADAM17	-0.0703	-1.86	-4.47	-1.84	0.0663	0.167	6.02	5.94	Higher at ED
	Anxious	Moderate	CWF19L2	-0.102	-1.86	-4.47	-1.84	0.0663	0.167	4.69	4.58	Higher at ED
	Anxious	Moderate	TMUB1	0.0614	1.86	-4.47	1.84	0.0663	0.167	4.28	4.34	Higher at M6
	Anxious	Moderate	CYP20A1	0.0883	1.86	-4.47	1.84	0.0663	0.167	4.74	4.83	Higher at M6
	Anxious	Moderate	ILK	0.0781	1.86	-4.47	1.84	0.0663	0.167	5.91	5.99	Higher at M6
	Anxious	Moderate	PIP4K2C	0.0592	1.86	-4.47	1.84	0.0664	0.168	4.03	4.09	Higher at M6
	Anxious	Moderate	RFX5	0.0602	1.86	-4.47	1.84	0.0664	0.168	4.95	5.01	Higher at M6
	Anxious	Moderate	BROX	-0.0748	-1.86	-4.47	-1.84	0.0665	0.168	5.59	5.52	Higher at ED
	Anxious	Moderate	DMAC1	-0.118	-1.85	-4.49	-1.84	0.0665	0.168	2.74	2.62	Higher at ED
	Anxious	Moderate	FCHO2	-0.0968	-1.86	-4.47	-1.83	0.0666	0.168	5.25	5.15	Higher at ED
	Anxious	Moderate	G2E3	-0.0985	-1.86	-4.47	-1.83	0.0666	0.168	3.67	3.58	Higher at ED
	Anxious	Moderate	H1.0	0.163	1.86	-4.47	1.83	0.0665	0.168	4.86	5.02	Higher at M6
	Anxious	Moderate	HOPX	0.114	1.86	-4.47	1.83	0.0666	0.168	2.9	3.03	Higher at M6
	Anxious	Moderate	INTS8	-0.0563	-1.86	-4.47	-1.83	0.0666	0.168	5.16	5.1	Higher at ED
	Anxious	Moderate	RAB36	-0.149	-1.86	-4.47	-1.83	0.0665	0.168	2.18	2.04	Higher at ED
	Anxious	Moderate	RPS27	-0.243	-1.86	-4.47	-1.83	0.0666	0.168	6.84	6.6	Higher at ED
	Anxious	Moderate	SESN3	0.12	1.86	-4.47	1.84	0.0665	0.168	7.6	7.73	Higher at M6
	Anxious	Moderate	TIGD2	-0.107	-1.86	-4.47	-1.84	0.0665	0.168	2.26	2.16	Higher at ED
	Anxious	Moderate	ZNF140	-0.0775	-1.86	-4.47	-1.83	0.0666	0.168	3.17	3.09	Higher at ED
	Anxious	Moderate	CEP83	-0.0959	-1.86	-4.47	-1.83	0.0666	0.168	2.72	2.63	Higher at ED
	Anxious	Moderate	EPB42	0.253	1.86	-4.47	1.83	0.0666	0.168	6.11	6.37	Higher at M6
	Anxious	Moderate	PAGR1	-0.0489	-1.86	-4.48	-1.83	0.0668	0.168	4.99	4.95	Higher at ED
	Anxious	Moderate	SMARCC1	0.0579	1.86	-4.47	1.83	0.0668	0.168	6.37	6.43	Higher at M6
	Anxious	Moderate	TSTD2	0.0674	1.86	-4.47	1.83	0.0668	0.168	3.44	3.51	Higher at M6
	Anxious	Moderate	USP6NL	-0.0543	-1.86	-4.48	-1.83	0.0668	0.168	4.14	4.08	Higher at ED
	Anxious	Moderate	RNF220	0.0473	1.86	-4.48	1.83	0.0669	0.168	5.81	5.86	Higher at M6
	Anxious	Moderate	RSRP1	-0.0677	-1.86	-4.48	-1.83	0.0669	0.168	7.76	7.69	Higher at ED
	Anxious	Moderate	ZNF717	-0.0748	-1.86	-4.48	-1.83	0.0669	0.168	2.93	2.86	Higher at ED
	Anxious	Moderate	PDGFC	0.117	1.86	-4.48	1.83	0.067	0.168	1.73	1.86	Higher at M6
	Anxious	Moderate	ENSG00000285999	0.0983	1.86	-4.47	1.83	0.067	0.168	1.95	2.04	Higher at M6
	Anxious	Moderate	GABPB1	-0.0631	-1.86	-4.48	-1.83	0.0671	0.168	3.68	3.62	Higher at ED
	Anxious	Moderate	ENSG00000286129	0.0907	1.86	-4.48	1.83	0.0672	0.169	2.29	2.38	Higher at M6
	Anxious	Moderate	LNCRNA.IUR	0.148	1.86	-4.48	1.83	0.0672	0.169	3.22	3.34	Higher at M6
	Anxious	Moderate	COQ8A	0.076	1.86	-4.48	1.83	0.0672	0.169	4.86	4.94	Higher at M6
	Anxious	Moderate	GEMIN4	0.0591	1.86	-4.48	1.83	0.0673	0.169	4.01	4.07	Higher at M6
	Anxious	Moderate	RPGRIP1	-0.133	-1.86	-4.48	-1.83	0.0674	0.169	2.08	1.97	Higher at ED
	Anxious	Moderate	INTS12	-0.0781	-1.86	-4.48	-1.83	0.0674	0.169	2.4	2.32	Higher at ED
	Anxious	Moderate	HEATR6	0.0518	1.86	-4.49	1.83	0.0674	0.169	3.94	3.99	Higher at M6
	Anxious	Moderate	MFNG	0.0426	1.86	-4.49	1.83	0.0674	0.169	5.67	5.71	Higher at M6
	Anxious	Moderate	EBLN3P	-0.0617	-1.85	-4.48	-1.83	0.0675	0.169	6.12	6.06	Higher at ED
	Anxious	Moderate	CLIP1	-0.0649	-1.85	-4.49	-1.83	0.0677	0.17	6.67	6.6	Higher at ED
	Anxious	Moderate	PPP1R15A	-0.104	-1.85	-4.49	-1.83	0.0677	0.17	6.92	6.81	Higher at ED
	Anxious	Moderate	ATP5MK	-0.119	-1.85	-4.49	-1.83	0.0678	0.17	1.83	1.72	Higher at ED
	Anxious	Moderate	ENSG00000282034	0.106	1.85	-4.48	1.83	0.0678	0.17	5.91	6.02	Higher at M6
	Anxious	Moderate	ENSG00000306750	-0.147	-1.85	-4.49	-1.83	0.0678	0.17	1.62	1.54	Higher at ED
	Anxious	Moderate	POLR2J2	0.11	1.85	-4.49	1.83	0.0678	0.17	4.55	4.66	Higher at M6
	Anxious	Moderate	AP2M1	0.116	1.85	-4.49	1.83	0.0678	0.17	7.34	7.45	Higher at M6
	Anxious	Moderate	ENSG00000260592	0.224	1.85	-4.49	1.83	0.0679	0.17	3.8	4.02	Higher at M6
	Anxious	Moderate	ARRDC5	0.149	1.85	-4.48	1.83	0.0679	0.17	3.13	3.28	Higher at M6
	Anxious	Moderate	COPS2	-0.167	-1.85	-4.49	-1.83	0.068	0.17	4.11	3.94	Higher at ED
	Anxious	Moderate	CRY1	0.0738	1.85	-4.48	1.83	0.068	0.17	3.34	3.41	Higher at M6
	Anxious	Moderate	MEFV	-0.116	-1.85	-4.49	-1.83	0.068	0.17	7.74	7.63	Higher at ED
	Anxious	Moderate	CYSTM1	-0.169	-1.85	-4.49	-1.82	0.068	0.17	4.34	4.16	Higher at ED
	Anxious	Moderate	NAA50	-0.0556	-1.85	-4.49	-1.82	0.068	0.17	5.91	5.86	Higher at ED
	Anxious	Moderate	CTSZ	-0.0562	-1.85	-4.49	-1.82	0.0682	0.17	7.96	7.9	Higher at ED
	Anxious	Moderate	DLEU1	0.105	1.85	-4.5	1.82	0.0681	0.17	3.2	3.3	Higher at M6
	Anxious	Moderate	ECHS1	0.067	1.85	-4.49	1.82	0.0681	0.17	2.81	2.88	Higher at M6
	Anxious	Moderate	GUK1	0.198	1.85	-4.49	1.82	0.0681	0.17	8.81	9	Higher at M6
	Anxious	Moderate	RHOT2	0.0587	1.85	-4.49	1.82	0.0681	0.17	5.64	5.7	Higher at M6
	Anxious	Moderate	UQCRH	-0.102	-1.85	-4.49	-1.82	0.0681	0.17	2.62	2.52	Higher at ED
	Anxious	Moderate	ARL5A	-0.0993	-1.85	-4.49	-1.82	0.0682	0.17	4.86	4.76	Higher at ED
	Anxious	Moderate	EIF2S3	-0.0424	-1.85	-4.5	-1.82	0.0682	0.17	7.35	7.3	Higher at ED
	Anxious	Moderate	TOR1AIP2	-0.054	-1.85	-4.49	-1.82	0.0683	0.17	6.28	6.22	Higher at ED
	Anxious	Moderate	JAKMIP2	0.107	1.85	-4.5	1.82	0.0683	0.17	2.67	2.79	Higher at M6
	Anxious	Moderate	PPFIA1	-0.0707	-1.85	-4.49	-1.82	0.0683	0.17	5.87	5.79	Higher at ED
	Anxious	Moderate	RPL6	-0.122	-1.85	-4.49	-1.82	0.0683	0.17	6.77	6.64	Higher at ED
	Anxious	Moderate	ADPRM	-0.0965	-1.85	-4.5	-1.82	0.0686	0.171	2.82	2.72	Higher at ED
	Anxious	Moderate	PLXDC1	0.0908	1.85	-4.5	1.82	0.0686	0.171	3.19	3.26	Higher at M6
	Anxious	Moderate	YTHDF2	0.0375	1.85	-4.5	1.82	0.0686	0.171	5.26	5.3	Higher at M6
	Anxious	Moderate	LIN7C	-0.0963	-1.85	-4.49	-1.82	0.0686	0.171	4.66	4.56	Higher at ED
	Anxious	Moderate	LPCAT2	-0.107	-1.85	-4.5	-1.82	0.0687	0.171	5.91	5.8	Higher at ED
	Anxious	Moderate	CEACAM8	0.171	1.85	-4.5	1.82	0.0688	0.171	2.1	2.18	Higher at M6
	Anxious	Moderate	CXCR2	-0.15	-1.85	-4.5	-1.82	0.0688	0.171	9.82	9.68	Higher at ED
	Anxious	Moderate	MARCHF2	0.155	1.85	-4.5	1.82	0.0688	0.171	5.73	5.88	Higher at M6
	Anxious	Moderate	OVCH1.AS1	-0.151	-1.85	-4.5	-1.82	0.0688	0.171	1.34	1.25	Higher at ED
	Anxious	Moderate	RAPGEF1	0.0666	1.85	-4.5	1.82	0.0688	0.171	7.51	7.58	Higher at M6
	Anxious	Moderate	CRTC2	0.0923	1.85	-4.5	1.82	0.0688	0.171	6.3	6.4	Higher at M6
	Anxious	Moderate	USB1	-0.0812	-1.85	-4.5	-1.82	0.0688	0.171	5.9	5.82	Higher at ED
	Anxious	Moderate	TRIQK	-0.117	-1.84	-4.5	-1.82	0.069	0.172	3.11	2.99	Higher at ED
	Anxious	Moderate	RRN3P2	0.0911	1.84	-4.5	1.82	0.0691	0.172	6.39	6.48	Higher at M6
	Anxious	Moderate	CPPED1	-0.118	-1.84	-4.5	-1.82	0.0691	0.172	8.38	8.26	Higher at ED
	Anxious	Moderate	KMT5B	-0.0454	-1.84	-4.5	-1.82	0.0691	0.172	5.88	5.83	Higher at ED
	Anxious	Moderate	BCLAF1	-0.0561	-1.84	-4.5	-1.82	0.0691	0.172	7.33	7.28	Higher at ED
	Anxious	Moderate	UBE2F	0.0794	1.84	-4.51	1.82	0.0691	0.172	4.51	4.59	Higher at M6
	Anxious	Moderate	SUMO2	-0.0569	-1.84	-4.5	-1.82	0.0692	0.172	5.92	5.86	Higher at ED
	Anxious	Moderate	ZBTB39	0.0577	1.84	-4.5	1.82	0.0693	0.172	4.1	4.16	Higher at M6
	Anxious	Moderate	TMEM144	-0.106	-1.84	-4.51	-1.82	0.0693	0.172	2.16	2.06	Higher at ED
	Anxious	Moderate	HNRNPH3	-0.0612	-1.84	-4.51	-1.82	0.0693	0.172	6.72	6.66	Higher at ED
	Anxious	Moderate	MIR3142HG	0.1	1.84	-4.51	1.82	0.0694	0.172	2.16	2.27	Higher at M6
	Anxious	Moderate	ZNF394	-0.0397	-1.84	-4.51	-1.82	0.0695	0.172	5.66	5.62	Higher at ED
	Anxious	Moderate	ANGEL2	-0.0727	-1.84	-4.51	-1.82	0.0695	0.172	4.91	4.84	Higher at ED
	Anxious	Moderate	SNAPC3	0.0571	1.84	-4.51	1.82	0.0695	0.172	4.73	4.79	Higher at M6
	Anxious	Moderate	ZNF181	-0.159	-1.84	-4.5	-1.82	0.0695	0.172	2.53	2.37	Higher at ED
	Anxious	Moderate	ENSG00000285581	0.124	1.84	-4.5	1.81	0.0696	0.173	2.61	2.74	Higher at M6
	Anxious	Moderate	RNF185	-0.0551	-1.84	-4.51	-1.81	0.0696	0.173	4.59	4.53	Higher at ED
	Anxious	Moderate	ENSG00000304130	-0.112	-1.84	-4.51	-1.81	0.0697	0.173	2.03	1.91	Higher at ED
	Anxious	Moderate	TMTC1	-0.147	-1.84	-4.51	-1.81	0.0697	0.173	2.13	2.08	Higher at ED
	Anxious	Moderate	MAGEF1	-0.071	-1.84	-4.51	-1.81	0.0698	0.173	2.47	2.4	Higher at ED
	Anxious	Moderate	PLXDC2	-0.103	-1.84	-4.51	-1.81	0.0698	0.173	7.05	6.94	Higher at ED
	Anxious	Moderate	TERF1	-0.0644	-1.84	-4.51	-1.81	0.0698	0.173	5.13	5.07	Higher at ED
	Anxious	Moderate	FKBP3	-0.121	-1.84	-4.51	-1.81	0.0698	0.173	2.72	2.6	Higher at ED
	Anxious	Moderate	THNSL1	-0.119	-1.84	-4.51	-1.81	0.0701	0.173	1.84	1.73	Higher at ED
	Anxious	Moderate	RGS6	0.177	1.84	-4.52	1.81	0.0701	0.174	1.78	1.97	Higher at M6
	Anxious	Moderate	ZBTB7A	0.0893	1.84	-4.51	1.81	0.0702	0.174	7.29	7.38	Higher at M6
	Anxious	Moderate	CCAR1	0.0502	1.84	-4.52	1.81	0.0703	0.174	5.74	5.79	Higher at M6
	Anxious	Moderate	EDAR	0.0958	1.84	-4.52	1.81	0.0703	0.174	2.1	2.16	Higher at M6
	Anxious	Moderate	C11orf21	0.0564	1.84	-4.52	1.81	0.0704	0.174	6.03	6.08	Higher at M6
	Anxious	Moderate	GSK3A	0.104	1.84	-4.52	1.81	0.0704	0.174	5.91	6.02	Higher at M6
	Anxious	Moderate	MEPCE	0.0512	1.84	-4.52	1.81	0.0704	0.174	5.23	5.28	Higher at M6
	Anxious	Moderate	CDK7	-0.0905	-1.83	-4.51	-1.81	0.0705	0.174	2.35	2.26	Higher at ED
	Anxious	Moderate	BCLAF3	-0.058	-1.83	-4.52	-1.81	0.0705	0.174	4.42	4.36	Higher at ED
	Anxious	Moderate	DARS1	-0.0739	-1.83	-4.52	-1.81	0.0706	0.174	4.4	4.33	Higher at ED
	Anxious	Moderate	SGSH	0.0801	1.83	-4.52	1.81	0.0706	0.174	5.34	5.42	Higher at M6
	Anxious	Moderate	SYNGR1	0.0889	1.83	-4.52	1.81	0.0706	0.174	2.19	2.29	Higher at M6
	Anxious	Moderate	H2BC21	-0.0884	-1.83	-4.52	-1.81	0.0707	0.175	6.81	6.72	Higher at ED
	Anxious	Moderate	BID	-0.066	-1.83	-4.52	-1.81	0.0708	0.175	5.59	5.52	Higher at ED
	Anxious	Moderate	FN3KRP	0.0614	1.83	-4.52	1.81	0.0708	0.175	3.05	3.12	Higher at M6
	Anxious	Moderate	ENSG00000260719	0.0912	1.83	-4.52	1.81	0.0709	0.175	2.82	2.92	Higher at M6
	Anxious	Moderate	FHOD1	0.066	1.83	-4.52	1.81	0.0709	0.175	4.92	4.98	Higher at M6
	Anxious	Moderate	PAPOLA	-0.0672	-1.83	-4.52	-1.81	0.0709	0.175	7.49	7.42	Higher at ED
	Anxious	Moderate	ELP3	0.0575	1.83	-4.52	1.81	0.0709	0.175	4.28	4.34	Higher at M6
	Anxious	Moderate	ENSG00000279294	-0.0898	-1.83	-4.52	-1.81	0.0709	0.175	2.19	2.1	Higher at ED
	Anxious	Moderate	RBBP8	-0.122	-1.83	-4.53	-1.81	0.0711	0.175	2.39	2.26	Higher at ED
	Anxious	Moderate	CLYBL	0.0789	1.83	-4.53	1.8	0.0711	0.175	2.37	2.46	Higher at M6
	Anxious	Moderate	MED27	0.0606	1.83	-4.52	1.8	0.0711	0.175	3.07	3.13	Higher at M6
	Anxious	Moderate	WDR48	-0.0587	-1.83	-4.52	-1.8	0.0711	0.175	4.91	4.85	Higher at ED
	Anxious	Moderate	H1.2	-0.0886	-1.83	-4.52	-1.8	0.0711	0.175	6.85	6.76	Higher at ED
	Anxious	Moderate	RPL10	-0.0803	-1.83	-4.53	-1.8	0.0712	0.175	8.97	8.89	Higher at ED
	Anxious	Moderate	AP5Z1	0.0629	1.83	-4.53	1.8	0.0713	0.176	5.28	5.35	Higher at M6
	Anxious	Moderate	CSGALNACT1	-0.0733	-1.83	-4.53	-1.8	0.0714	0.176	4.91	4.84	Higher at ED
	Anxious	Moderate	ENSG00000288719	0.0769	1.83	-4.53	1.8	0.0714	0.176	2.9	2.98	Higher at M6
	Anxious	Moderate	MRPL44	-0.0616	-1.83	-4.53	-1.8	0.0714	0.176	3.71	3.64	Higher at ED
	Anxious	Moderate	NAIP	-0.104	-1.83	-4.53	-1.8	0.0714	0.176	7.03	6.93	Higher at ED
	Anxious	Moderate	HNRNPA0	0.049	1.83	-4.53	1.8	0.0715	0.176	5.91	5.96	Higher at M6
	Anxious	Moderate	VPS8	-0.0857	-1.83	-4.53	-1.8	0.0715	0.176	6.27	6.18	Higher at ED
	Anxious	Moderate	ENSG00000244459	-0.0889	-1.83	-4.53	-1.8	0.0716	0.176	2.11	2.03	Higher at ED
	Anxious	Moderate	ZNF785	0.0798	1.83	-4.53	1.8	0.0716	0.176	3.64	3.72	Higher at M6
	Anxious	Moderate	TRPM2	0.109	1.83	-4.53	1.8	0.0717	0.176	4.19	4.31	Higher at M6
	Anxious	Moderate	TFEC	-0.161	-1.83	-4.53	-1.8	0.0717	0.176	4.1	3.93	Higher at ED
	Anxious	Moderate	ERLEC1	-0.07	-1.83	-4.53	-1.8	0.0718	0.176	4.34	4.27	Higher at ED
	Anxious	Moderate	PMPCB	-0.0578	-1.83	-4.53	-1.8	0.0718	0.176	5.49	5.43	Higher at ED
	Anxious	Moderate	TIMM10	-0.0901	-1.82	-4.54	-1.8	0.0718	0.176	2.03	1.94	Higher at ED
	Anxious	Moderate	ACHE	0.238	1.82	-4.54	1.8	0.0718	0.176	1.36	1.58	Higher at M6
	Anxious	Moderate	SBNO2	-0.116	-1.83	-4.53	-1.8	0.0719	0.177	8.05	7.92	Higher at ED
	Anxious	Moderate	ST6GALNAC4	0.172	1.83	-4.53	1.8	0.0719	0.177	5.57	5.74	Higher at M6
	Anxious	Moderate	TMSB4X	-0.0515	-1.83	-4.54	-1.8	0.0719	0.177	9.4	9.34	Higher at ED
	Anxious	Moderate	EIF4A2	-0.0704	-1.82	-4.53	-1.8	0.072	0.177	7.04	6.97	Higher at ED
	Anxious	Moderate	GHDC	0.0691	1.83	-4.53	1.8	0.0721	0.177	3.2	3.27	Higher at M6
	Anxious	Moderate	CTLA4	-0.0976	-1.82	-4.54	-1.8	0.0721	0.177	2.15	2.05	Higher at ED
	Anxious	Moderate	ENOSF1	0.0871	1.82	-4.54	1.8	0.0721	0.177	4.54	4.63	Higher at M6
	Anxious	Moderate	BPGM	0.238	1.82	-4.54	1.8	0.0722	0.177	5.84	6.11	Higher at M6
	Anxious	Moderate	ZNF333	-0.0592	-1.82	-4.54	-1.8	0.0724	0.177	4.81	4.76	Higher at ED
	Anxious	Moderate	DDX46	0.0549	1.82	-4.54	1.8	0.0724	0.177	6.11	6.17	Higher at M6
	Anxious	Moderate	TBC1D22B	0.14	1.82	-4.54	1.8	0.0725	0.178	4.9	5.04	Higher at M6
	Anxious	Moderate	LATS1	0.0397	1.82	-4.54	1.8	0.0726	0.178	5.99	6.03	Higher at M6
	Anxious	Moderate	POLR3D	0.0554	1.82	-4.54	1.79	0.0727	0.178	4.01	4.07	Higher at M6
	Anxious	Moderate	SLCO4C1	-0.133	-1.82	-4.54	-1.79	0.0727	0.178	4.26	4.13	Higher at ED
	Anxious	Moderate	CRBN	-0.0907	-1.82	-4.54	-1.79	0.0727	0.178	5.21	5.12	Higher at ED
	Anxious	Moderate	MS4A6A	-0.0856	-1.82	-4.55	-1.79	0.0728	0.178	5.9	5.81	Higher at ED
	Anxious	Moderate	ZNF526	0.0628	1.82	-4.54	1.79	0.0729	0.178	4.36	4.42	Higher at M6
	Anxious	Moderate	UBE2R2	-0.0964	-1.82	-4.54	-1.79	0.0729	0.179	6.95	6.86	Higher at ED
	Anxious	Moderate	OSBP	0.045	1.82	-4.55	1.79	0.0731	0.179	5.33	5.37	Higher at M6
	Anxious	Moderate	KDM7A	-0.0876	-1.82	-4.55	-1.79	0.0732	0.179	7.15	7.06	Higher at ED
	Anxious	Moderate	MATR3	-0.078	-1.82	-4.55	-1.79	0.0732	0.179	7.07	6.99	Higher at ED
	Anxious	Moderate	NDUFB1	-0.0776	-1.82	-4.55	-1.79	0.0732	0.179	2.52	2.44	Higher at ED
	Anxious	Moderate	ST8SIA6	0.109	1.82	-4.55	1.79	0.0732	0.179	1.78	1.89	Higher at M6
	Anxious	Moderate	NIPSNAP1	0.0593	1.82	-4.55	1.79	0.0733	0.179	3.35	3.41	Higher at M6
	Anxious	Moderate	GPS2	0.0957	1.82	-4.55	1.79	0.0733	0.179	5.77	5.87	Higher at M6
	Anxious	Moderate	MT2A	0.145	1.82	-4.55	1.79	0.0734	0.179	4.49	4.64	Higher at M6
	Anxious	Moderate	RAB11B	0.106	1.82	-4.55	1.79	0.0734	0.179	6.63	6.73	Higher at M6
	Anxious	Moderate	ENSG00000288725	0.24	1.82	-4.54	1.79	0.0735	0.18	3.01	3.28	Higher at M6
	Anxious	Moderate	TCEANC	0.0873	1.81	-4.56	1.79	0.0735	0.18	3.16	3.24	Higher at M6
	Anxious	Moderate	KANK1	0.0744	1.81	-4.55	1.79	0.0736	0.18	3.45	3.52	Higher at M6
	Anxious	Moderate	MAK	-0.157	-1.81	-4.55	-1.79	0.0736	0.18	3.67	3.52	Higher at ED
	Anxious	Moderate	PRKAR1A	-0.0935	-1.81	-4.55	-1.79	0.0736	0.18	8.57	8.47	Higher at ED
	Anxious	Moderate	RCHY1	-0.1	-1.81	-4.55	-1.79	0.0736	0.18	3.74	3.64	Higher at ED
	Anxious	Moderate	MIER2	0.0576	1.81	-4.55	1.79	0.0737	0.18	3.34	3.4	Higher at M6
	Anxious	Moderate	TRIP11	-0.0915	-1.81	-4.55	-1.79	0.0738	0.18	5.39	5.3	Higher at ED
	Anxious	Moderate	VCF2	0.107	1.81	-4.56	1.79	0.0738	0.18	1.7	1.8	Higher at M6
	Anxious	Moderate	LINC00667	-0.0693	-1.81	-4.56	-1.79	0.0738	0.18	4.93	4.86	Higher at ED
	Anxious	Moderate	WDR11	0.058	1.81	-4.56	1.79	0.0738	0.18	5.34	5.39	Higher at M6
	Anxious	Moderate	FTSJ1	0.0541	1.81	-4.56	1.79	0.0739	0.18	3.82	3.88	Higher at M6
	Anxious	Moderate	NCK1	-0.0684	-1.81	-4.56	-1.79	0.0739	0.18	4.3	4.23	Higher at ED
	Anxious	Moderate	FOS	-0.177	-1.81	-4.56	-1.79	0.074	0.18	6.43	6.25	Higher at ED
	Anxious	Moderate	AFG2A	0.0676	1.81	-4.56	1.79	0.074	0.18	3.98	4.05	Higher at M6
	Anxious	Moderate	AKT2	0.0659	1.81	-4.56	1.79	0.0741	0.18	6.81	6.87	Higher at M6
	Anxious	Moderate	ENSG00000260007	0.0885	1.81	-4.56	1.78	0.0743	0.181	2.86	2.95	Higher at M6
	Anxious	Moderate	C4orf50	0.0985	1.81	-4.56	1.78	0.0744	0.181	2.41	2.51	Higher at M6
	Anxious	Moderate	PARP3	0.082	1.81	-4.56	1.78	0.0744	0.181	2.13	2.22	Higher at M6
	Anxious	Moderate	ENSG00000266965	0.0932	1.81	-4.56	1.78	0.0745	0.181	1.85	1.94	Higher at M6
	Anxious	Moderate	ENSG00000279555	0.123	1.81	-4.56	1.78	0.0745	0.181	2.62	2.75	Higher at M6
	Anxious	Moderate	HEXD	0.0735	1.81	-4.56	1.78	0.0745	0.181	4.37	4.45	Higher at M6
	Anxious	Moderate	RXRB	0.0519	1.81	-4.56	1.78	0.0745	0.181	4.91	4.96	Higher at M6
	Anxious	Moderate	USP54	0.0842	1.81	-4.56	1.78	0.0745	0.181	1.94	2.02	Higher at M6
	Anxious	Moderate	DDX24	0.0548	1.81	-4.56	1.78	0.0746	0.181	6.56	6.61	Higher at M6
	Anxious	Moderate	MRM1	0.0883	1.81	-4.56	1.78	0.0746	0.181	2.13	2.21	Higher at M6
	Anxious	Moderate	CYB5A	0.0686	1.81	-4.57	1.78	0.0746	0.181	2.62	2.68	Higher at M6
	Anxious	Moderate	PXN.AS1	0.126	1.8	-4.57	1.78	0.0747	0.181	1.71	1.83	Higher at M6
	Anxious	Moderate	DDX47	0.0595	1.81	-4.56	1.78	0.0748	0.182	3.89	3.95	Higher at M6
	Anxious	Moderate	HOMER2	0.0882	1.81	-4.57	1.78	0.0748	0.182	2.42	2.5	Higher at M6
	Anxious	Moderate	FBXW5	0.0508	1.81	-4.57	1.78	0.0748	0.182	5.96	6.02	Higher at M6
	Anxious	Moderate	ENSG00000284977	-0.143	-1.81	-4.57	-1.78	0.0748	0.182	3.07	2.94	Higher at ED
	Anxious	Moderate	OARD1	-0.0682	-1.81	-4.56	-1.78	0.0749	0.182	4.19	4.12	Higher at ED
	Anxious	Moderate	KCNN4	0.0704	1.81	-4.57	1.78	0.0749	0.182	3.24	3.3	Higher at M6
	Anxious	Moderate	SF3A3	0.0409	1.8	-4.57	1.78	0.0752	0.182	5.07	5.11	Higher at M6
	Anxious	Moderate	SNRNP70	0.0654	1.8	-4.57	1.78	0.0753	0.183	7.48	7.55	Higher at M6
	Anxious	Moderate	KCTD1	0.103	1.8	-4.57	1.78	0.0753	0.183	1.9	2	Higher at M6
	Anxious	Moderate	CTCF	0.0538	1.8	-4.57	1.78	0.0754	0.183	6.31	6.36	Higher at M6
	Anxious	Moderate	TRAF4	0.0831	1.8	-4.57	1.78	0.0754	0.183	2.49	2.58	Higher at M6
	Anxious	Moderate	TRPT1	0.071	1.8	-4.57	1.78	0.0754	0.183	2.57	2.64	Higher at M6
	Anxious	Moderate	ZNF182	-0.0697	-1.8	-4.57	-1.78	0.0754	0.183	3.56	3.49	Higher at ED
	Anxious	Moderate	DRG2	0.0568	1.8	-4.57	1.78	0.0755	0.183	4.47	4.53	Higher at M6
	Anxious	Moderate	MOCS2	-0.106	-1.8	-4.57	-1.78	0.0755	0.183	2.69	2.58	Higher at ED
	Anxious	Moderate	SMC5	-0.0976	-1.8	-4.57	-1.78	0.0756	0.183	5.32	5.22	Higher at ED
	Anxious	Moderate	HMGXB3	0.0483	1.8	-4.58	1.78	0.0756	0.183	4.71	4.76	Higher at M6
	Anxious	Moderate	PQBP1	0.0467	1.8	-4.57	1.78	0.0756	0.183	4.26	4.31	Higher at M6
	Anxious	Moderate	SGPL1	0.0489	1.8	-4.58	1.78	0.0756	0.183	5.2	5.25	Higher at M6
	Anxious	Moderate	TIPARP	-0.065	-1.8	-4.58	-1.78	0.0756	0.183	4.86	4.79	Higher at ED
	Anxious	Moderate	C1orf216	0.0883	1.8	-4.58	1.78	0.0757	0.183	2.23	2.31	Higher at M6
	Anxious	Moderate	GFPT1	0.0531	1.8	-4.58	1.78	0.0757	0.183	4.39	4.45	Higher at M6
	Anxious	Moderate	MUL1	-0.0541	-1.8	-4.57	-1.78	0.0757	0.183	3.83	3.78	Higher at ED
	Anxious	Moderate	CDV3	-0.047	-1.8	-4.58	-1.78	0.0758	0.183	6.99	6.94	Higher at ED
	Anxious	Moderate	CNNM2	0.0651	1.8	-4.57	1.78	0.0757	0.183	4.25	4.31	Higher at M6
	Anxious	Moderate	DNAJB9	-0.104	-1.8	-4.57	-1.78	0.0758	0.183	2.83	2.73	Higher at ED
	Anxious	Moderate	ENSG00000241860	-0.159	-1.8	-4.58	-1.78	0.0757	0.183	6.72	6.55	Higher at ED
	Anxious	Moderate	ENSG00000279176	0.17	1.79	-4.59	1.78	0.0758	0.183	2.44	2.61	Higher at M6
	Anxious	Moderate	LILRA4	0.128	1.8	-4.58	1.78	0.0758	0.183	1.85	1.96	Higher at M6
	Anxious	Moderate	PCCB	0.0591	1.8	-4.58	1.78	0.0758	0.183	3.14	3.2	Higher at M6
	Anxious	Moderate	RELCH	-0.0491	-1.8	-4.58	-1.78	0.0758	0.183	6.08	6.03	Higher at ED
	Anxious	Moderate	ELOF1	0.146	1.8	-4.58	1.77	0.076	0.183	4.66	4.81	Higher at M6
	Anxious	Moderate	GPR68	0.111	1.8	-4.58	1.77	0.076	0.183	2.75	2.86	Higher at M6
	Anxious	Moderate	POC5	-0.0746	-1.8	-4.58	-1.77	0.076	0.183	2.55	2.47	Higher at ED
	Anxious	Moderate	PTPRA	0.0399	1.8	-4.58	1.77	0.076	0.183	5.87	5.91	Higher at M6
	Anxious	Moderate	MRPL3	-0.12	-1.8	-4.58	-1.77	0.076	0.183	3.56	3.44	Higher at ED
	Anxious	Moderate	VDAC1	0.0646	1.8	-4.58	1.77	0.076	0.183	4.68	4.75	Higher at M6
	Anxious	Moderate	METTL2B	0.0607	1.8	-4.58	1.77	0.0761	0.183	3.74	3.8	Higher at M6
	Anxious	Moderate	NFKB1	0.0502	1.8	-4.58	1.77	0.0762	0.184	6.53	6.58	Higher at M6
	Anxious	Moderate	DST	0.0769	1.8	-4.58	1.77	0.0763	0.184	3.99	4.08	Higher at M6
	Anxious	Moderate	NBPF3	0.068	1.8	-4.58	1.77	0.0763	0.184	2.62	2.68	Higher at M6
	Anxious	Moderate	SCAF11	-0.0557	-1.8	-4.58	-1.77	0.0763	0.184	7.81	7.75	Higher at ED
	Anxious	Moderate	SLC35F5	-0.0493	-1.8	-4.58	-1.77	0.0764	0.184	5.66	5.61	Higher at ED
	Anxious	Moderate	BIRC6	0.0582	1.8	-4.58	1.77	0.0765	0.184	8.08	8.14	Higher at M6
	Anxious	Moderate	AVIL	-0.124	-1.8	-4.58	-1.77	0.0765	0.184	3.46	3.33	Higher at ED
	Anxious	Moderate	STK35	-0.0596	-1.79	-4.59	-1.77	0.0767	0.185	5.82	5.76	Higher at ED
	Anxious	Moderate	PLEKHA7	0.125	1.79	-4.59	1.77	0.0768	0.185	1.81	1.94	Higher at M6
	Anxious	Moderate	LINC02604	0.115	1.79	-4.59	1.77	0.0768	0.185	2.52	2.63	Higher at M6
	Anxious	Moderate	LPAR6	-0.199	-1.79	-4.59	-1.77	0.0768	0.185	3.65	3.46	Higher at ED
	Anxious	Moderate	MYD88	-0.0875	-1.79	-4.59	-1.77	0.0769	0.185	7.69	7.6	Higher at ED
	Anxious	Moderate	LINC02245	0.0863	1.79	-4.59	1.77	0.0769	0.185	2.52	2.6	Higher at M6
	Anxious	Moderate	PTGR3	-0.0564	-1.79	-4.59	-1.77	0.077	0.185	5.42	5.36	Higher at ED
	Anxious	Moderate	POLR3C	0.0503	1.79	-4.59	1.77	0.077	0.185	4.78	4.83	Higher at M6
	Anxious	Moderate	HCK	-0.101	-1.79	-4.59	-1.77	0.0771	0.185	8.34	8.23	Higher at ED
	Anxious	Moderate	KLHDC8B	-0.125	-1.79	-4.59	-1.77	0.0771	0.185	2.08	1.95	Higher at ED
	Anxious	Moderate	STRADB	0.231	1.79	-4.59	1.77	0.0771	0.185	7.97	8.21	Higher at M6
	Anxious	Moderate	EEF2	0.051	1.79	-4.59	1.77	0.0772	0.185	10.3	10.3	Higher at M6
	Anxious	Moderate	GOLGA4	-0.11	-1.79	-4.59	-1.77	0.0772	0.186	6.41	6.3	Higher at ED
	Anxious	Moderate	RIPOR3	0.201	1.79	-4.59	1.77	0.0772	0.186	1.7	1.89	Higher at M6
	Anxious	Moderate	POLB	-0.0805	-1.79	-4.59	-1.77	0.0773	0.186	3.16	3.09	Higher at ED
	Anxious	Moderate	RPS2P44	-0.106	-1.79	-4.59	-1.77	0.0773	0.186	2.4	2.3	Higher at ED
	Anxious	Moderate	TMSB10	-0.0774	-1.79	-4.59	-1.77	0.0773	0.186	7.84	7.76	Higher at ED
	Anxious	Moderate	IFI6	-0.164	-1.79	-4.59	-1.77	0.0773	0.186	4.81	4.65	Higher at ED
	Anxious	Moderate	ENSG00000276570	0.1	1.79	-4.59	1.77	0.0774	0.186	4.26	4.37	Higher at M6
	Anxious	Moderate	GPR141	-0.147	-1.79	-4.59	-1.77	0.0774	0.186	4.28	4.15	Higher at ED
	Anxious	Moderate	LYPLA1	-0.0655	-1.79	-4.59	-1.77	0.0774	0.186	4.77	4.7	Higher at ED
	Anxious	Moderate	MAP2K7	0.0954	1.79	-4.59	1.77	0.0774	0.186	5.7	5.79	Higher at M6
	Anxious	Moderate	RBAK	-0.132	-1.79	-4.59	-1.77	0.0774	0.186	4.16	4.03	Higher at ED
	Anxious	Moderate	SLC38A10	0.0872	1.79	-4.59	1.77	0.0774	0.186	6.56	6.65	Higher at M6
	Anxious	Moderate	FUS	0.0564	1.79	-4.59	1.76	0.0776	0.186	7.58	7.64	Higher at M6
	Anxious	Moderate	HEXIM2.AS1	-0.066	-1.79	-4.6	-1.76	0.0777	0.186	5.54	5.47	Higher at ED
	Anxious	Moderate	POLR3H	0.0745	1.79	-4.6	1.76	0.0777	0.186	4.44	4.52	Higher at M6
	Anxious	Moderate	RPA2	-0.0541	-1.79	-4.6	-1.76	0.0777	0.186	4.73	4.68	Higher at ED
	Anxious	Moderate	SASH1	0.109	1.79	-4.6	1.76	0.0777	0.186	2.62	2.74	Higher at M6
	Anxious	Moderate	TET2	-0.0955	-1.79	-4.6	-1.76	0.0777	0.186	8.75	8.65	Higher at ED
	Anxious	Moderate	AMIGO1	0.0722	1.79	-4.6	1.76	0.0778	0.186	4.02	4.09	Higher at M6
	Anxious	Moderate	CDK9	0.048	1.79	-4.6	1.76	0.0778	0.186	5.19	5.24	Higher at M6
	Anxious	Moderate	HGH1	0.0649	1.79	-4.6	1.76	0.0778	0.186	3.34	3.41	Higher at M6
	Anxious	Moderate	MDM2	-0.082	-1.79	-4.6	-1.76	0.0778	0.186	6.71	6.62	Higher at ED
	Anxious	Moderate	PEPD	0.0591	1.79	-4.6	1.76	0.0778	0.186	4.54	4.6	Higher at M6
	Anxious	Moderate	TPGS2	0.11	1.79	-4.6	1.76	0.0778	0.186	5.77	5.88	Higher at M6
	Anxious	Moderate	TFAP4	0.086	1.79	-4.6	1.76	0.0779	0.186	3.88	3.96	Higher at M6
	Anxious	Moderate	ENSG00000296329	0.0621	1.79	-4.6	1.76	0.078	0.187	6.02	6.08	Higher at M6
	Anxious	Moderate	NAPG	-0.0609	-1.79	-4.6	-1.76	0.078	0.187	4.22	4.16	Higher at ED
	Anxious	Moderate	QTRT1	0.0848	1.79	-4.6	1.76	0.0781	0.187	2.67	2.76	Higher at M6
	Anxious	Moderate	COQ10A	0.0772	1.79	-4.6	1.76	0.0781	0.187	2.17	2.25	Higher at M6
	Anxious	Moderate	THTPA	0.0699	1.79	-4.6	1.76	0.0781	0.187	3.68	3.75	Higher at M6
	Anxious	Moderate	RPS6KA5	-0.0736	-1.79	-4.6	-1.76	0.0782	0.187	6.68	6.6	Higher at ED
	Anxious	Moderate	HDAC8	0.0569	1.79	-4.6	1.76	0.0782	0.187	4.63	4.69	Higher at M6
	Anxious	Moderate	MAF1	0.128	1.79	-4.6	1.76	0.0783	0.187	6.67	6.8	Higher at M6
	Anxious	Moderate	CLCN4	-0.105	-1.78	-4.6	-1.76	0.0784	0.187	3.34	3.24	Higher at ED
	Anxious	Moderate	CUBN	0.0768	1.78	-4.6	1.76	0.0784	0.187	3.62	3.7	Higher at M6
	Anxious	Moderate	PKHD1L1	0.106	1.78	-4.61	1.76	0.0784	0.187	2.19	2.28	Higher at M6
	Anxious	Moderate	TBC1D7	-0.0842	-1.78	-4.6	-1.76	0.0784	0.187	2.76	2.67	Higher at ED
	Anxious	Moderate	ZNF420	-0.132	-1.78	-4.6	-1.76	0.0785	0.187	2.09	1.96	Higher at ED
	Anxious	Moderate	FRMD3	0.103	1.78	-4.61	1.76	0.0785	0.187	2.39	2.5	Higher at M6
	Anxious	Moderate	EGF	0.183	1.78	-4.61	1.76	0.0786	0.187	1.48	1.64	Higher at M6
	Anxious	Moderate	GINM1	-0.0601	-1.78	-4.61	-1.76	0.0786	0.187	3.47	3.41	Higher at ED
	Anxious	Moderate	PGM5P2	0.0732	1.78	-4.61	1.76	0.0786	0.187	4.24	4.31	Higher at M6
	Anxious	Moderate	RAB3D	-0.115	-1.78	-4.61	-1.76	0.0786	0.187	7.68	7.56	Higher at ED
	Anxious	Moderate	CHD8	0.0535	1.78	-4.61	1.76	0.0787	0.188	7.05	7.1	Higher at M6
	Anxious	Moderate	SLC43A3	0.0652	1.78	-4.61	1.76	0.0788	0.188	4.16	4.23	Higher at M6
	Anxious	Moderate	ENSG00000280434	0.11	1.78	-4.61	1.76	0.0789	0.188	2.83	2.94	Higher at M6
	Anxious	Moderate	IKZF4	0.076	1.78	-4.61	1.76	0.0788	0.188	2.64	2.71	Higher at M6
	Anxious	Moderate	CD302	-0.0949	-1.78	-4.61	-1.76	0.079	0.188	6.09	6	Higher at ED
	Anxious	Moderate	SCARNA12	-0.179	-1.78	-4.61	-1.76	0.0791	0.188	4.06	3.87	Higher at ED
	Anxious	Moderate	LINC01138	0.0427	1.78	-4.61	1.76	0.0791	0.188	6.17	6.21	Higher at M6
	Anxious	Moderate	SLC2A6	0.0783	1.78	-4.61	1.76	0.0792	0.189	4.06	4.14	Higher at M6
	Anxious	Moderate	RHOG	-0.101	-1.78	-4.61	-1.75	0.0793	0.189	7.1	7	Higher at ED
	Anxious	Moderate	DCAF6	0.0923	1.78	-4.61	1.75	0.0793	0.189	5.56	5.65	Higher at M6
	Anxious	Moderate	TMEM254	0.0655	1.78	-4.61	1.75	0.0794	0.189	2.42	2.49	Higher at M6
	Anxious	Moderate	SLC3A2	0.048	1.78	-4.61	1.75	0.0794	0.189	4.56	4.6	Higher at M6
	Anxious	Moderate	FTO	0.051	1.78	-4.62	1.75	0.0795	0.189	4.81	4.86	Higher at M6
	Anxious	Moderate	GOLGA6L9	0.0939	1.78	-4.62	1.75	0.0795	0.189	2.65	2.75	Higher at M6
	Anxious	Moderate	PARM1	-0.116	-1.78	-4.61	-1.75	0.0795	0.189	2.04	1.93	Higher at ED
	Anxious	Moderate	VWCE	0.216	1.78	-4.62	1.75	0.0795	0.189	2.83	3.11	Higher at M6
	Anxious	Moderate	FBXO32	0.0639	1.78	-4.62	1.75	0.0796	0.189	4.05	4.11	Higher at M6
	Anxious	Moderate	KIF1B	-0.107	-1.78	-4.61	-1.75	0.0796	0.189	6.12	6.01	Higher at ED
	Anxious	Moderate	PRKCQ	0.0626	1.78	-4.62	1.75	0.0796	0.189	5.2	5.27	Higher at M6
	Anxious	Moderate	CYB561A3	0.0501	1.78	-4.62	1.75	0.0797	0.189	5.43	5.48	Higher at M6
	Anxious	Moderate	ZNF710.AS1	0.0983	1.78	-4.61	1.75	0.0797	0.189	2.17	2.28	Higher at M6
	Anxious	Moderate	MAP3K14	0.0547	1.78	-4.62	1.75	0.0798	0.189	5.32	5.38	Higher at M6
	Anxious	Moderate	ENSG00000290057	0.0925	1.78	-4.62	1.75	0.0798	0.189	2.27	2.37	Higher at M6
	Anxious	Moderate	GPAM	0.0688	1.78	-4.62	1.75	0.0799	0.19	2.53	2.6	Higher at M6
	Anxious	Moderate	UFM1	-0.11	-1.78	-4.61	-1.75	0.0799	0.19	4.31	4.2	Higher at ED
	Anxious	Moderate	MTRFR	0.0668	1.77	-4.62	1.75	0.08	0.19	4.06	4.13	Higher at M6
	Anxious	Moderate	RIOK2	-0.111	-1.77	-4.62	-1.75	0.08	0.19	3.01	2.9	Higher at ED
	Anxious	Moderate	USF2	0.0493	1.77	-4.62	1.75	0.08	0.19	6.52	6.57	Higher at M6
	Anxious	Moderate	TBCEL	0.166	1.77	-4.62	1.75	0.0802	0.19	4.38	4.55	Higher at M6
	Anxious	Moderate	ZUP1	-0.0921	-1.77	-4.62	-1.75	0.0802	0.19	2.43	2.33	Higher at ED
	Anxious	Moderate	GIGYF1	0.0689	1.77	-4.62	1.75	0.0803	0.19	6.4	6.47	Higher at M6
	Anxious	Moderate	POLA1	0.0655	1.77	-4.62	1.75	0.0803	0.19	3.51	3.57	Higher at M6
	Anxious	Moderate	UBE2N	-0.0598	-1.77	-4.62	-1.75	0.0803	0.19	4.79	4.73	Higher at ED
	Anxious	Moderate	GLRX	-0.0587	-1.77	-4.62	-1.75	0.0803	0.19	5.85	5.79	Higher at ED
	Anxious	Moderate	C1GALT1	-0.0909	-1.77	-4.62	-1.75	0.0803	0.19	5.29	5.2	Higher at ED
	Anxious	Moderate	SCLY	0.0613	1.77	-4.62	1.75	0.0803	0.19	3.93	3.99	Higher at M6
	Anxious	Moderate	GTF3C2.AS2	0.096	1.77	-4.62	1.75	0.0804	0.19	2.24	2.34	Higher at M6
	Anxious	Moderate	SERPINA1	-0.112	-1.77	-4.62	-1.75	0.0804	0.19	9.42	9.31	Higher at ED
	Anxious	Moderate	GYPC	0.22	1.77	-4.62	1.75	0.0804	0.19	8.97	9.19	Higher at M6
	Anxious	Moderate	SMARCD2	0.0447	1.77	-4.62	1.75	0.0805	0.19	5.62	5.66	Higher at M6
	Anxious	Moderate	ZNF354B	-0.09	-1.77	-4.62	-1.75	0.0806	0.191	2.71	2.62	Higher at ED
	Anxious	Moderate	ZNF480	-0.16	-1.77	-4.62	-1.75	0.0806	0.191	3.33	3.18	Higher at ED
	Anxious	Moderate	PLXNA2	-0.0978	-1.77	-4.63	-1.75	0.0806	0.191	3.77	3.67	Higher at ED
	Anxious	Moderate	SENP1	-0.0527	-1.77	-4.62	-1.75	0.0806	0.191	4.65	4.6	Higher at ED
	Anxious	Moderate	LMF1	0.0978	1.77	-4.63	1.75	0.0807	0.191	4.06	4.16	Higher at M6
	Anxious	Moderate	SIGLEC9	-0.101	-1.77	-4.63	-1.75	0.0809	0.191	5.32	5.21	Higher at ED
	Anxious	Moderate	SLC36A4	-0.0883	-1.77	-4.63	-1.75	0.0809	0.191	3.72	3.63	Higher at ED
	Anxious	Moderate	UBE2E3	0.0632	1.77	-4.63	1.75	0.081	0.191	3.64	3.7	Higher at M6
	Anxious	Moderate	GNG11	0.144	1.77	-4.63	1.74	0.0812	0.192	3	3.13	Higher at M6
	Anxious	Moderate	LINC03124	0.135	1.77	-4.63	1.74	0.0812	0.192	1.55	1.72	Higher at M6
	Anxious	Moderate	ACRBP	0.103	1.77	-4.63	1.74	0.0814	0.192	2.74	2.85	Higher at M6
	Anxious	Moderate	SRM	0.0736	1.77	-4.63	1.74	0.0814	0.192	3.91	3.98	Higher at M6
	Anxious	Moderate	SURF6	0.0545	1.77	-4.63	1.74	0.0814	0.192	4.78	4.84	Higher at M6
	Anxious	Moderate	DYRK1A	-0.0485	-1.77	-4.63	-1.74	0.0815	0.192	7.77	7.72	Higher at ED
	Anxious	Moderate	AREL1	-0.0705	-1.77	-4.63	-1.74	0.0816	0.192	6.4	6.32	Higher at ED
	Anxious	Moderate	ENSG00000287926	-0.154	-1.77	-4.63	-1.74	0.0815	0.192	2.37	2.21	Higher at ED
	Anxious	Moderate	EPHX2	0.0981	1.77	-4.63	1.74	0.0816	0.192	3.16	3.26	Higher at M6
	Anxious	Moderate	ACTN4	0.115	1.76	-4.63	1.74	0.0816	0.192	7.9	8.02	Higher at M6
	Anxious	Moderate	LINC00426	0.0725	1.76	-4.64	1.74	0.0817	0.193	2.99	3.07	Higher at M6
	Anxious	Moderate	RRP1	0.0786	1.76	-4.63	1.74	0.0817	0.193	3.18	3.26	Higher at M6
	Anxious	Moderate	DNAAF10	0.0839	1.76	-4.63	1.74	0.0818	0.193	2.2	2.29	Higher at M6
	Anxious	Moderate	ATXN2	0.0499	1.76	-4.63	1.74	0.0818	0.193	6.09	6.14	Higher at M6
	Anxious	Moderate	NIFK.AS1	-0.0677	-1.76	-4.64	-1.74	0.0819	0.193	3.37	3.3	Higher at ED
	Anxious	Moderate	ALOX5	-0.112	-1.76	-4.64	-1.74	0.0821	0.193	7.61	7.5	Higher at ED
	Anxious	Moderate	INTS4	0.0368	1.76	-4.64	1.74	0.0822	0.193	5.23	5.27	Higher at M6
	Anxious	Moderate	PHC2	-0.144	-1.76	-4.64	-1.74	0.0823	0.194	6.96	6.81	Higher at ED
	Anxious	Moderate	SLFN12	-0.0782	-1.76	-4.64	-1.74	0.0824	0.194	3.82	3.73	Higher at ED
	Anxious	Moderate	MFGE8	0.0858	1.76	-4.64	1.74	0.0824	0.194	3.25	3.33	Higher at M6
	Anxious	Moderate	SLC1A4	0.0854	1.76	-4.65	1.74	0.0825	0.194	2.77	2.86	Higher at M6
	Anxious	Moderate	FYN	0.0465	1.76	-4.64	1.74	0.0825	0.194	6.99	7.04	Higher at M6
	Anxious	Moderate	ANKRA2	-0.0701	-1.76	-4.64	-1.74	0.0826	0.194	3.24	3.17	Higher at ED
	Anxious	Moderate	ATP13A3.DT	-0.0879	-1.76	-4.65	-1.74	0.0825	0.194	1.79	1.72	Higher at ED
	Anxious	Moderate	NADK	-0.105	-1.76	-4.64	-1.74	0.0826	0.194	7.82	7.72	Higher at ED
	Anxious	Moderate	PRELID1	-0.0701	-1.76	-4.65	-1.74	0.0826	0.194	5.78	5.71	Higher at ED
	Anxious	Moderate	SMPD4BP	0.0628	1.76	-4.64	1.74	0.0826	0.194	4.07	4.13	Higher at M6
	Anxious	Moderate	ZNF253	-0.127	-1.76	-4.64	-1.74	0.0826	0.194	3.27	3.15	Higher at ED
	Anxious	Moderate	C6orf120	-0.0686	-1.76	-4.64	-1.74	0.0827	0.194	4.65	4.58	Higher at ED
	Anxious	Moderate	FAHD2A	0.0638	1.76	-4.64	1.74	0.0827	0.194	3.46	3.53	Higher at M6
	Anxious	Moderate	MLLT10	0.0469	1.76	-4.64	1.74	0.0826	0.194	5.13	5.17	Higher at M6
	Anxious	Moderate	PTBP3	-0.0682	-1.76	-4.65	-1.74	0.0827	0.194	7.91	7.84	Higher at ED
	Anxious	Moderate	MAP3K7	-0.0547	-1.76	-4.64	-1.74	0.0827	0.194	5.47	5.42	Higher at ED
	Anxious	Moderate	ENSG00000280649	-0.0813	-1.76	-4.65	-1.73	0.0828	0.194	2.55	2.47	Higher at ED
	Anxious	Moderate	DYSF	-0.165	-1.76	-4.65	-1.73	0.0829	0.194	8.26	8.09	Higher at ED
	Anxious	Moderate	GTF2IP1	-0.0989	-1.76	-4.65	-1.73	0.0828	0.194	6.21	6.11	Higher at ED
	Anxious	Moderate	IFT25	-0.0812	-1.76	-4.65	-1.73	0.0829	0.194	2.29	2.21	Higher at ED
	Anxious	Moderate	PANX2	-0.148	-1.76	-4.65	-1.73	0.0828	0.194	4.76	4.61	Higher at ED
	Anxious	Moderate	SRSF10	-0.0749	-1.76	-4.65	-1.73	0.0829	0.194	6.09	6.01	Higher at ED
	Anxious	Moderate	ZBTB1	-0.103	-1.76	-4.64	-1.73	0.0829	0.194	5.68	5.58	Higher at ED
	Anxious	Moderate	ZNF224	-0.0744	-1.75	-4.66	-1.73	0.0829	0.194	5.13	5.05	Higher at ED
	Anxious	Moderate	CYLD	-0.0602	-1.76	-4.65	-1.73	0.083	0.194	7.52	7.46	Higher at ED
	Anxious	Moderate	MCTS1	-0.0655	-1.76	-4.65	-1.73	0.0831	0.195	4.38	4.31	Higher at ED
	Anxious	Moderate	DDX39A	0.0574	1.76	-4.65	1.73	0.0831	0.195	4.77	4.83	Higher at M6
	Anxious	Moderate	SHMT1	0.0717	1.76	-4.65	1.73	0.0832	0.195	2.83	2.9	Higher at M6
	Anxious	Moderate	LEMD2	-0.0407	-1.76	-4.65	-1.73	0.0832	0.195	5.64	5.6	Higher at ED
	Anxious	Moderate	SNX15	0.0703	1.75	-4.65	1.73	0.0833	0.195	4.04	4.11	Higher at M6
	Anxious	Moderate	LGALS9	0.072	1.76	-4.65	1.73	0.0833	0.195	6.46	6.53	Higher at M6
	Anxious	Moderate	RAB10	-0.0539	-1.75	-4.65	-1.73	0.0834	0.195	6.56	6.5	Higher at ED
	Anxious	Moderate	RILP	0.192	1.76	-4.65	1.73	0.0834	0.195	5.19	5.38	Higher at M6
	Anxious	Moderate	SIN3A	0.0589	1.75	-4.65	1.73	0.0833	0.195	6.85	6.91	Higher at M6
	Anxious	Moderate	SON	0.0454	1.75	-4.65	1.73	0.0834	0.195	8.61	8.66	Higher at M6
	Anxious	Moderate	DENND4B	0.0656	1.75	-4.65	1.73	0.0834	0.195	6.85	6.92	Higher at M6
	Anxious	Moderate	MIEN1	-0.0663	-1.75	-4.65	-1.73	0.0835	0.195	4.15	4.08	Higher at ED
	Anxious	Moderate	FBXL4	0.059	1.75	-4.65	1.73	0.0835	0.195	5.06	5.12	Higher at M6
	Anxious	Moderate	IGKV1D.39	-0.205	-1.75	-4.66	-1.73	0.0835	0.195	2.7	2.54	Higher at ED
	Anxious	Moderate	PIBF1	-0.135	-1.75	-4.65	-1.73	0.0835	0.195	3.51	3.37	Higher at ED
	Anxious	Moderate	ZC3H18	0.0948	1.75	-4.65	1.73	0.0836	0.195	6.07	6.17	Higher at M6
	Anxious	Moderate	DHX40	-0.0814	-1.75	-4.65	-1.73	0.0837	0.196	4.52	4.44	Higher at ED
	Anxious	Moderate	EGR1	-0.171	-1.75	-4.66	-1.73	0.0838	0.196	2.72	2.57	Higher at ED
	Anxious	Moderate	LINC02975	-0.101	-1.75	-4.65	-1.73	0.0838	0.196	2.87	2.76	Higher at ED
	Anxious	Moderate	POLA2	0.0793	1.75	-4.66	1.73	0.0838	0.196	3.51	3.59	Higher at M6
	Anxious	Moderate	NELFB	0.0529	1.75	-4.66	1.73	0.0838	0.196	4.39	4.44	Higher at M6
	Anxious	Moderate	BNIP3L	0.208	1.75	-4.66	1.73	0.0839	0.196	9.08	9.29	Higher at M6
	Anxious	Moderate	ACAT1	-0.104	-1.75	-4.66	-1.73	0.084	0.196	2.64	2.54	Higher at ED
	Anxious	Moderate	DSEL	0.125	1.75	-4.66	1.73	0.084	0.196	1.58	1.72	Higher at M6
	Anxious	Moderate	MICAL2	0.14	1.75	-4.66	1.73	0.084	0.196	8.34	8.48	Higher at M6
	Anxious	Moderate	ENSG00000255026	0.124	1.75	-4.66	1.73	0.0841	0.196	3.93	4.05	Higher at M6
	Anxious	Moderate	AURKAIP1	-0.0585	-1.75	-4.66	-1.73	0.0842	0.196	4.11	4.05	Higher at ED
	Anxious	Moderate	ENSG00000293550	-0.0939	-1.75	-4.66	-1.73	0.0842	0.196	4.14	4.05	Higher at ED
	Anxious	Moderate	ENSG00000297649	-0.114	-1.75	-4.66	-1.73	0.0842	0.196	5.22	5.1	Higher at ED
	Anxious	Moderate	ENSG00000260669	0.0874	1.75	-4.66	1.73	0.0842	0.196	2.05	2.14	Higher at M6
	Anxious	Moderate	SLC35B4	0.0498	1.75	-4.66	1.73	0.0843	0.196	3.57	3.62	Higher at M6
	Anxious	Moderate	PTPRC	-0.0714	-1.75	-4.66	-1.73	0.0844	0.197	10.4	10.3	Higher at ED
	Anxious	Moderate	TAF4	0.0814	1.75	-4.66	1.73	0.0844	0.197	4.96	5.04	Higher at M6
	Anxious	Moderate	NDUFAF3	0.0808	1.75	-4.66	1.73	0.0844	0.197	4.23	4.31	Higher at M6
	Anxious	Moderate	IRF2	-0.0777	-1.75	-4.66	-1.72	0.0846	0.197	7.25	7.18	Higher at ED
	Anxious	Moderate	C1orf131	-0.053	-1.75	-4.66	-1.72	0.0847	0.197	3.27	3.22	Higher at ED
	Anxious	Moderate	TNPO3	-0.0511	-1.75	-4.66	-1.72	0.0848	0.197	5.75	5.7	Higher at ED
	Anxious	Moderate	SHLD1	0.101	1.75	-4.67	1.72	0.0848	0.197	2	2.11	Higher at M6
	Anxious	Moderate	TNFAIP8	-0.0662	-1.75	-4.66	-1.72	0.0848	0.197	6.27	6.2	Higher at ED
	Anxious	Moderate	ABCB4	-0.0878	-1.75	-4.67	-1.72	0.0849	0.197	1.91	1.82	Higher at ED
	Anxious	Moderate	BLVRA	-0.0911	-1.75	-4.66	-1.72	0.0849	0.197	2.74	2.65	Higher at ED
	Anxious	Moderate	RAB11FIP2	-0.0827	-1.75	-4.66	-1.72	0.0849	0.197	4.83	4.75	Higher at ED
	Anxious	Moderate	SCRN2	0.0696	1.75	-4.67	1.72	0.0849	0.197	2.75	2.82	Higher at M6
	Anxious	Moderate	CASTOR3P	-0.0705	-1.74	-4.67	-1.72	0.0851	0.198	3.79	3.72	Higher at ED
	Anxious	Moderate	RAB15	0.0972	1.74	-4.67	1.72	0.0851	0.198	1.92	1.99	Higher at M6
	Anxious	Moderate	ZNF268	-0.136	-1.73	-4.68	-1.72	0.0851	0.198	3.66	3.52	Higher at ED
	Anxious	Moderate	RPL17	-0.21	-1.74	-4.67	-1.72	0.0852	0.198	4.3	4.08	Higher at ED
	Anxious	Moderate	TSC22D3	0.117	1.74	-4.67	1.72	0.0852	0.198	7.96	8.07	Higher at M6
	Anxious	Moderate	PLEK2	0.173	1.74	-4.67	1.72	0.0853	0.198	2.83	2.99	Higher at M6
	Anxious	Moderate	HBS1L	-0.0732	-1.74	-4.67	-1.72	0.0854	0.198	4.94	4.86	Higher at ED
	Anxious	Moderate	AGTRAP	-0.0741	-1.74	-4.67	-1.72	0.0854	0.198	5.48	5.4	Higher at ED
	Anxious	Moderate	KDM2B.DT	0.0987	1.74	-4.67	1.72	0.0854	0.198	1.72	1.82	Higher at M6
	Anxious	Moderate	G3BP1	0.0451	1.74	-4.67	1.72	0.0855	0.198	6.83	6.87	Higher at M6
	Anxious	Moderate	FLT3LG	0.0766	1.74	-4.67	1.72	0.0855	0.198	4.77	4.85	Higher at M6
	Anxious	Moderate	MMP25	-0.142	-1.74	-4.67	-1.72	0.0855	0.198	8.94	8.79	Higher at ED
	Anxious	Moderate	SPG21	-0.055	-1.74	-4.67	-1.72	0.0856	0.198	5.35	5.3	Higher at ED
	Anxious	Moderate	ENSG00000306963	0.174	1.74	-4.67	1.72	0.0856	0.199	2.33	2.51	Higher at M6
	Anxious	Moderate	ENSG00000310238	-0.11	-1.74	-4.67	-1.72	0.0858	0.199	3.43	3.33	Higher at ED
	Anxious	Moderate	ENSG00000288796	0.226	1.74	-4.68	1.72	0.0858	0.199	1.97	2.17	Higher at M6
	Anxious	Moderate	MFSD10	0.0629	1.74	-4.67	1.72	0.0858	0.199	4.3	4.37	Higher at M6
	Anxious	Moderate	WDR54	0.0933	1.74	-4.67	1.72	0.0858	0.199	1.82	1.91	Higher at M6
	Anxious	Moderate	ARHGEF9	0.0539	1.74	-4.68	1.72	0.0859	0.199	4.17	4.22	Higher at M6
	Anxious	Moderate	ENSG00000290577	0.104	1.74	-4.68	1.72	0.086	0.199	2.32	2.38	Higher at M6
	Anxious	Moderate	AASDH	-0.0699	-1.74	-4.68	-1.72	0.086	0.199	3.08	3.01	Higher at ED
	Anxious	Moderate	GPATCH2L	-0.0378	-1.74	-4.68	-1.72	0.086	0.199	6.81	6.77	Higher at ED
	Anxious	Moderate	RPS8	-0.0974	-1.74	-4.68	-1.72	0.086	0.199	7.57	7.47	Higher at ED
	Anxious	Moderate	ST3GAL5	0.0536	1.74	-4.68	1.72	0.086	0.199	5.09	5.14	Higher at M6
	Anxious	Moderate	PDZD11	-0.0651	-1.74	-4.68	-1.72	0.0861	0.199	2.51	2.44	Higher at ED
	Anxious	Moderate	SOCS5	-0.0715	-1.74	-4.68	-1.72	0.0862	0.199	3.93	3.86	Higher at ED
	Anxious	Moderate	CNNM3	0.0561	1.74	-4.68	1.72	0.0862	0.199	5.37	5.43	Higher at M6
	Anxious	Moderate	FHL3	0.0914	1.74	-4.68	1.72	0.0863	0.2	4.77	4.86	Higher at M6
	Anxious	Moderate	ATP2B4	0.0612	1.74	-4.68	1.71	0.0863	0.2	7.49	7.55	Higher at M6
	Anxious	Moderate	AKT1S1	0.112	1.74	-4.68	1.71	0.0864	0.2	5.19	5.3	Higher at M6
	Anxious	Moderate	DCAF8	0.0334	1.74	-4.68	1.71	0.0865	0.2	6.54	6.58	Higher at M6
	Anxious	Moderate	BRD1	0.0563	1.74	-4.68	1.71	0.0866	0.2	6.17	6.23	Higher at M6
	Anxious	Moderate	ENSG00000288928	-0.0841	-1.74	-4.68	-1.71	0.0866	0.2	4.15	4.08	Higher at ED
	Anxious	Moderate	ENSG00000290548	0.0666	1.74	-4.68	1.71	0.0866	0.2	4.71	4.77	Higher at M6
	Anxious	Moderate	ISOC1	-0.0607	-1.74	-4.68	-1.71	0.0866	0.2	2.94	2.88	Higher at ED
	Anxious	Moderate	MPV17	0.0546	1.74	-4.68	1.71	0.0866	0.2	4.01	4.06	Higher at M6
	Anxious	Moderate	ANKRD55	0.1	1.74	-4.68	1.71	0.0866	0.2	2.26	2.36	Higher at M6
	Anxious	Moderate	BRAF	-0.048	-1.74	-4.68	-1.71	0.0867	0.2	6.66	6.61	Higher at ED
	Anxious	Moderate	MAP3K14.AS1	0.0977	1.74	-4.68	1.71	0.0867	0.2	2	2.08	Higher at M6
	Anxious	Moderate	FXR2	0.0606	1.73	-4.68	1.71	0.0869	0.2	4.14	4.2	Higher at M6
	Anxious	Moderate	UBC	-0.073	-1.73	-4.68	-1.71	0.0869	0.201	9.19	9.12	Higher at ED
	Anxious	Moderate	SUCLG1	-0.0615	-1.73	-4.68	-1.71	0.0869	0.201	3.99	3.93	Higher at ED
	Anxious	Moderate	UBE2D4	0.0677	1.73	-4.68	1.71	0.087	0.201	2.69	2.76	Higher at M6
	Anxious	Moderate	CAPRIN1	0.039	1.73	-4.69	1.71	0.0871	0.201	6.73	6.77	Higher at M6
	Anxious	Moderate	PLPP6	-0.0708	-1.73	-4.69	-1.71	0.0871	0.201	3.23	3.16	Higher at ED
	Anxious	Moderate	ENSG00000296911	-0.107	-1.73	-4.68	-1.71	0.0872	0.201	2.15	2.05	Higher at ED
	Anxious	Moderate	TMEM179B	-0.0516	-1.73	-4.69	-1.71	0.0873	0.201	4.29	4.24	Higher at ED
	Anxious	Moderate	CD63	-0.0646	-1.73	-4.69	-1.71	0.0873	0.201	6.2	6.14	Higher at ED
	Anxious	Moderate	FAM193A	0.0707	1.73	-4.69	1.71	0.0873	0.201	6.32	6.39	Higher at M6
	Anxious	Moderate	GMPPB	0.0866	1.73	-4.69	1.71	0.0873	0.201	4.3	4.38	Higher at M6
	Anxious	Moderate	BAG1	0.155	1.73	-4.69	1.71	0.0874	0.201	7.06	7.21	Higher at M6
	Anxious	Moderate	MTHFR	0.0562	1.73	-4.69	1.71	0.0874	0.201	5.7	5.76	Higher at M6
	Anxious	Moderate	TCF12	0.0451	1.73	-4.69	1.71	0.0874	0.201	5.45	5.49	Higher at M6
	Anxious	Moderate	METAP2	-0.0942	-1.73	-4.69	-1.71	0.0875	0.201	4.12	4.04	Higher at ED
	Anxious	Moderate	ZNF525	-0.162	-1.73	-4.69	-1.71	0.0876	0.202	3.11	2.95	Higher at ED
	Anxious	Moderate	DCXR	0.0567	1.73	-4.69	1.71	0.0876	0.202	3.87	3.92	Higher at M6
	Anxious	Moderate	COG6	-0.103	-1.73	-4.69	-1.71	0.0876	0.202	3.06	2.95	Higher at ED
	Anxious	Moderate	LDB1	0.0374	1.73	-4.69	1.71	0.0876	0.202	6.23	6.27	Higher at M6
	Anxious	Moderate	UBA52	0.135	1.73	-4.69	1.71	0.0876	0.202	8.15	8.29	Higher at M6
	Anxious	Moderate	ADAM19	-0.108	-1.73	-4.69	-1.71	0.0878	0.202	7.26	7.15	Higher at ED
	Anxious	Moderate	PSIP1	-0.0591	-1.73	-4.69	-1.71	0.0878	0.202	6.36	6.3	Higher at ED
	Anxious	Moderate	RAB27B	0.131	1.73	-4.69	1.71	0.0878	0.202	3.81	3.94	Higher at M6
	Anxious	Moderate	RABEP1	-0.0511	-1.73	-4.69	-1.71	0.0878	0.202	5.63	5.58	Higher at ED
	Anxious	Moderate	WDSUB1	0.0786	1.73	-4.69	1.71	0.0878	0.202	1.9	1.97	Higher at M6
	Anxious	Moderate	ENSG00000272356	0.105	1.73	-4.69	1.71	0.0879	0.202	2.2	2.31	Higher at M6
	Anxious	Moderate	GRIPAP1	0.0631	1.73	-4.69	1.71	0.0879	0.202	6.33	6.39	Higher at M6
	Anxious	Moderate	ATP6V1E2	-0.0732	-1.73	-4.69	-1.71	0.0879	0.202	2.06	1.99	Higher at ED
	Anxious	Moderate	DDX21	0.0555	1.73	-4.69	1.71	0.088	0.202	5.96	6.02	Higher at M6
	Anxious	Moderate	ZNF276	0.0583	1.73	-4.69	1.71	0.088	0.202	6.59	6.65	Higher at M6
	Anxious	Moderate	ENSG00000224950	-0.108	-1.73	-4.69	-1.71	0.088	0.202	2.98	2.87	Higher at ED
	Anxious	Moderate	ELP1	0.0494	1.73	-4.7	1.71	0.0881	0.202	5.29	5.34	Higher at M6
	Anxious	Moderate	ERO1B	-0.0566	-1.73	-4.69	-1.71	0.0881	0.202	4.64	4.59	Higher at ED
	Anxious	Moderate	ENSG00000267059	0.208	1.73	-4.69	1.7	0.0882	0.202	2.32	2.52	Higher at M6
	Anxious	Moderate	PLEKHA3	-0.0415	-1.73	-4.69	-1.7	0.0882	0.202	5.06	5.02	Higher at ED
	Anxious	Moderate	KIDINS220	-0.0565	-1.73	-4.7	-1.7	0.0883	0.202	7.35	7.3	Higher at ED
	Anxious	Moderate	CEP57	-0.11	-1.73	-4.7	-1.7	0.0884	0.203	4.44	4.33	Higher at ED
	Anxious	Moderate	MUC20	0.107	1.73	-4.7	1.7	0.0884	0.203	3.01	3.13	Higher at M6
	Anxious	Moderate	RCN2	-0.0982	-1.73	-4.7	-1.7	0.0884	0.203	3.42	3.33	Higher at ED
	Anxious	Moderate	TFDP1	0.146	1.73	-4.7	1.7	0.0885	0.203	5.28	5.44	Higher at M6
	Anxious	Moderate	LIMD2	-0.0461	-1.73	-4.7	-1.7	0.0885	0.203	8.28	8.23	Higher at ED
	Anxious	Moderate	RPS29	-0.131	-1.73	-4.7	-1.7	0.0885	0.203	5.29	5.16	Higher at ED
	Anxious	Moderate	SOCS2	0.0744	1.72	-4.7	1.7	0.0887	0.203	2.96	3.04	Higher at M6
	Anxious	Moderate	ARFRP1	0.0609	1.72	-4.7	1.7	0.0887	0.203	4.98	5.04	Higher at M6
	Anxious	Moderate	GTF2E2	-0.0583	-1.72	-4.7	-1.7	0.0888	0.203	3.64	3.59	Higher at ED
	Anxious	Moderate	IFITM1	-0.0782	-1.72	-4.7	-1.7	0.0888	0.203	7.46	7.38	Higher at ED
	Anxious	Moderate	LINC00861	0.0713	1.72	-4.7	1.7	0.0888	0.203	8.13	8.2	Higher at M6
	Anxious	Moderate	SREBF1	0.0809	1.72	-4.7	1.7	0.0888	0.203	5.06	5.14	Higher at M6
	Anxious	Moderate	STAB1	0.0993	1.72	-4.7	1.7	0.0888	0.203	5.54	5.64	Higher at M6
	Anxious	Moderate	AKAP17A	0.0491	1.72	-4.7	1.7	0.0888	0.203	6.47	6.52	Higher at M6
	Anxious	Moderate	ENSG00000268858	-0.0544	-1.72	-4.7	-1.7	0.0889	0.203	5.22	5.16	Higher at ED
	Anxious	Moderate	IRF8	0.0458	1.72	-4.7	1.7	0.089	0.203	5.97	6.01	Higher at M6
	Anxious	Moderate	PIK3C2B	0.0863	1.72	-4.7	1.7	0.0891	0.204	4.92	5.01	Higher at M6
	Anxious	Moderate	PIK3CG	-0.0647	-1.72	-4.7	-1.7	0.0891	0.204	7.1	7.04	Higher at ED
	Anxious	Moderate	CPSF6	0.0424	1.72	-4.7	1.7	0.0892	0.204	6.32	6.36	Higher at M6
	Anxious	Moderate	EIF2AK2	-0.101	-1.72	-4.7	-1.7	0.0892	0.204	6.93	6.83	Higher at ED
	Anxious	Moderate	MAN1A1	-0.0884	-1.72	-4.71	-1.7	0.0892	0.204	6.31	6.22	Higher at ED
	Anxious	Moderate	PHETA1	0.0741	1.72	-4.7	1.7	0.0892	0.204	2.72	2.79	Higher at M6
	Anxious	Moderate	RETSAT	0.0534	1.72	-4.71	1.7	0.0892	0.204	3.43	3.48	Higher at M6
	Anxious	Moderate	RFXANK	0.0563	1.72	-4.71	1.7	0.0892	0.204	3.83	3.88	Higher at M6
	Anxious	Moderate	P4HB	0.0406	1.72	-4.71	1.7	0.0893	0.204	7.07	7.11	Higher at M6
	Anxious	Moderate	LEF1.AS1	0.103	1.72	-4.7	1.7	0.0893	0.204	2.87	2.99	Higher at M6
	Anxious	Moderate	LMBRD2	-0.0856	-1.72	-4.7	-1.7	0.0894	0.204	4.3	4.21	Higher at ED
	Anxious	Moderate	CHD1L	0.0506	1.72	-4.71	1.7	0.0895	0.204	3.63	3.68	Higher at M6
	Anxious	Moderate	PARP12	0.0697	1.72	-4.71	1.7	0.0895	0.204	5.23	5.3	Higher at M6
	Anxious	Moderate	ENSG00000279738	0.09	1.72	-4.7	1.7	0.0896	0.204	3.83	3.92	Higher at M6
	Anxious	Moderate	EZH1	-0.0419	-1.72	-4.71	-1.7	0.0896	0.204	6.45	6.41	Higher at ED
	Anxious	Moderate	CBX7	-0.0669	-1.72	-4.71	-1.7	0.0898	0.205	6.59	6.52	Higher at ED
	Anxious	Moderate	LCP1	-0.095	-1.72	-4.71	-1.7	0.0898	0.205	10.3	10.2	Higher at ED
	Anxious	Moderate	UPRT	0.0611	1.72	-4.71	1.7	0.0899	0.205	3.1	3.17	Higher at M6
	Anxious	Moderate	LINC00205	-0.0603	-1.72	-4.71	-1.7	0.09	0.205	4.34	4.27	Higher at ED
	Anxious	Moderate	RPAP2	-0.099	-1.72	-4.71	-1.7	0.0901	0.205	4.86	4.76	Higher at ED
	Anxious	Moderate	ENSG00000260417	0.176	1.72	-4.71	1.69	0.0901	0.205	3.38	3.56	Higher at M6
	Anxious	Moderate	CYP1B1.AS1	-0.11	-1.72	-4.71	-1.69	0.0901	0.205	2.06	1.96	Higher at ED
	Anxious	Moderate	E4F1	0.0559	1.72	-4.71	1.69	0.0902	0.205	4.38	4.44	Higher at M6
	Anxious	Moderate	HSPH1	0.0885	1.72	-4.71	1.69	0.0903	0.205	4.73	4.81	Higher at M6
	Anxious	Moderate	RABL2A	0.0822	1.72	-4.71	1.69	0.0903	0.206	3.44	3.52	Higher at M6
	Anxious	Moderate	UVSSA	0.0777	1.72	-4.72	1.69	0.0903	0.206	5.28	5.35	Higher at M6
	Anxious	Moderate	BMP6	0.134	1.72	-4.71	1.69	0.0904	0.206	3.3	3.43	Higher at M6
	Anxious	Moderate	ZNF445	-0.087	-1.71	-4.71	-1.69	0.0905	0.206	6.73	6.64	Higher at ED
	Anxious	Moderate	ARHGAP11A.DT	0.0761	1.71	-4.72	1.69	0.0906	0.206	2.54	2.62	Higher at M6
	Anxious	Moderate	WRAP53	0.0578	1.71	-4.72	1.69	0.0906	0.206	2.38	2.44	Higher at M6
	Anxious	Moderate	ZKSCAN5	-0.0493	-1.71	-4.72	-1.69	0.0906	0.206	3.81	3.76	Higher at ED
	Anxious	Moderate	APEX2	0.0538	1.71	-4.72	1.69	0.0907	0.206	3.62	3.67	Higher at M6
	Anxious	Moderate	LNX2	0.0628	1.71	-4.72	1.69	0.0907	0.206	3.54	3.6	Higher at M6
	Anxious	Moderate	PTGER2	0.0619	1.71	-4.72	1.69	0.0907	0.206	4.48	4.54	Higher at M6
	Anxious	Moderate	RGL2	-0.0875	-1.71	-4.72	-1.69	0.0907	0.206	6.13	6.04	Higher at ED
	Anxious	Moderate	PRRC2A	0.0961	1.71	-4.72	1.69	0.0909	0.206	7.97	8.07	Higher at M6
	Anxious	Moderate	ENSG00000286909	0.0824	1.71	-4.72	1.69	0.0909	0.206	2.66	2.75	Higher at M6
	Anxious	Moderate	POLD2	0.0611	1.71	-4.72	1.69	0.0909	0.206	3.99	4.05	Higher at M6
	Anxious	Moderate	LINC01237	0.11	1.71	-4.72	1.69	0.091	0.206	3.54	3.66	Higher at M6
	Anxious	Moderate	ENSG00000279433	-0.0863	-1.71	-4.72	-1.69	0.091	0.207	4.56	4.47	Higher at ED
	Anxious	Moderate	SNORA74A	-0.157	-1.71	-4.72	-1.69	0.0911	0.207	3.19	3.05	Higher at ED
	Anxious	Moderate	SECTM1	-0.1	-1.71	-4.72	-1.69	0.0911	0.207	7.33	7.22	Higher at ED
	Anxious	Moderate	SF1	0.0508	1.71	-4.72	1.69	0.0911	0.207	7.96	8.01	Higher at M6
	Anxious	Moderate	SPPL3	0.0508	1.71	-4.72	1.69	0.0911	0.207	4.91	4.96	Higher at M6
	Anxious	Moderate	ATP6V0E2	0.0592	1.71	-4.72	1.69	0.0912	0.207	4.22	4.28	Higher at M6
	Anxious	Moderate	ST3GAL3	0.0865	1.71	-4.72	1.69	0.0914	0.207	4.06	4.15	Higher at M6
	Anxious	Moderate	GIMAP6	0.0542	1.71	-4.72	1.69	0.0915	0.207	6.71	6.76	Higher at M6
	Anxious	Moderate	METTL16	0.058	1.71	-4.73	1.69	0.0915	0.207	4.72	4.77	Higher at M6
	Anxious	Moderate	SPATA33	0.0824	1.7	-4.74	1.69	0.0915	0.207	1.95	2.03	Higher at M6
	Anxious	Moderate	DERL2	-0.0501	-1.7	-4.74	-1.69	0.0916	0.207	3.91	3.86	Higher at ED
	Anxious	Moderate	SETD4	0.0521	1.71	-4.72	1.69	0.0916	0.207	3.36	3.41	Higher at M6
	Anxious	Moderate	GOT1.DT	-0.0772	-1.71	-4.72	-1.69	0.0916	0.208	2.49	2.42	Higher at ED
	Anxious	Moderate	STK4	-0.0501	-1.71	-4.73	-1.69	0.0917	0.208	9.03	8.98	Higher at ED
	Anxious	Moderate	ENSG00000275527	0.217	1.71	-4.73	1.69	0.0918	0.208	2.4	2.63	Higher at M6
	Anxious	Moderate	CENPL	-0.0775	-1.71	-4.73	-1.69	0.0919	0.208	1.74	1.66	Higher at ED
	Anxious	Moderate	ACYP2	0.0821	1.71	-4.73	1.69	0.092	0.208	2	2.08	Higher at M6
	Anxious	Moderate	TRIM22	-0.0756	-1.71	-4.73	-1.68	0.092	0.208	7.88	7.8	Higher at ED
	Anxious	Moderate	ATXN7L1	0.0551	1.71	-4.73	1.68	0.092	0.208	5.29	5.34	Higher at M6
	Anxious	Moderate	BCKDHA	0.0596	1.71	-4.73	1.68	0.0921	0.208	4.28	4.34	Higher at M6
	Anxious	Moderate	TMEM131L	0.0437	1.71	-4.73	1.68	0.0921	0.208	6.55	6.59	Higher at M6
	Anxious	Moderate	KLRC4	0.106	1.71	-4.73	1.68	0.0921	0.208	4.26	4.38	Higher at M6
	Anxious	Moderate	CDK12	0.0349	1.71	-4.73	1.68	0.0922	0.208	7.43	7.47	Higher at M6
	Anxious	Moderate	CISD2	0.152	1.7	-4.73	1.68	0.0922	0.208	3.64	3.76	Higher at M6
	Anxious	Moderate	DOCK4	-0.142	-1.71	-4.73	-1.68	0.0922	0.208	4.98	4.84	Higher at ED
	Anxious	Moderate	CHD4	0.0691	1.71	-4.73	1.68	0.0922	0.208	7.37	7.44	Higher at M6
	Anxious	Moderate	HDHD3	0.0662	1.71	-4.73	1.68	0.0922	0.208	2.32	2.39	Higher at M6
	Anxious	Moderate	GRAMD1A	-0.0773	-1.7	-4.73	-1.68	0.0923	0.209	6.79	6.71	Higher at ED
	Anxious	Moderate	PSMB2	0.0546	1.7	-4.73	1.68	0.0924	0.209	4.74	4.8	Higher at M6
	Anxious	Moderate	CISH	0.0739	1.7	-4.73	1.68	0.0924	0.209	6.09	6.16	Higher at M6
	Anxious	Moderate	KLRF1	0.154	1.7	-4.73	1.68	0.0926	0.209	1.76	1.91	Higher at M6
	Anxious	Moderate	PRPSAP1	0.0422	1.7	-4.73	1.68	0.0926	0.209	3.87	3.91	Higher at M6
	Anxious	Moderate	PLEKHA5	0.0674	1.7	-4.74	1.68	0.0928	0.209	2.74	2.8	Higher at M6
	Anxious	Moderate	SNTB2	0.057	1.7	-4.74	1.68	0.0928	0.209	4.91	4.97	Higher at M6
	Anxious	Moderate	PRMT1	0.0484	1.7	-4.74	1.68	0.0928	0.209	4.31	4.35	Higher at M6
	Anxious	Moderate	SNX16	-0.115	-1.7	-4.74	-1.68	0.0928	0.209	2.18	2.07	Higher at ED
	Anxious	Moderate	ENSG00000280128	-0.0906	-1.7	-4.74	-1.68	0.0929	0.21	3.96	3.88	Higher at ED
	Anxious	Moderate	SNORA73A	-0.193	-1.7	-4.74	-1.68	0.0929	0.21	6.79	6.61	Higher at ED
	Anxious	Moderate	RTCA	-0.0504	-1.7	-4.74	-1.68	0.093	0.21	3.78	3.73	Higher at ED
	Anxious	Moderate	MRPS10	-0.0653	-1.7	-4.74	-1.68	0.093	0.21	3.64	3.58	Higher at ED
	Anxious	Moderate	RPL4	-0.0984	-1.7	-4.74	-1.68	0.0931	0.21	8.64	8.55	Higher at ED
	Anxious	Moderate	SLC25A16	0.0548	1.7	-4.74	1.68	0.0931	0.21	3.74	3.79	Higher at M6
	Anxious	Moderate	C2CD2	0.0507	1.7	-4.74	1.68	0.0932	0.21	3.02	3.07	Higher at M6
	Anxious	Moderate	NMD3	-0.144	-1.69	-4.75	-1.68	0.0932	0.21	3.18	3.03	Higher at ED
	Anxious	Moderate	RSF1	-0.0536	-1.7	-4.74	-1.68	0.0932	0.21	6.48	6.43	Higher at ED
	Anxious	Moderate	TMEM43	-0.073	-1.7	-4.74	-1.68	0.0932	0.21	6.37	6.29	Higher at ED
	Anxious	Moderate	ANTXRLP1	0.146	1.7	-4.74	1.68	0.0933	0.21	1.44	1.58	Higher at M6
	Anxious	Moderate	ZYG11B	-0.0652	-1.7	-4.74	-1.68	0.0933	0.21	5.09	5.03	Higher at ED
	Anxious	Moderate	ENSG00000289378	-0.0802	-1.7	-4.74	-1.68	0.0934	0.21	2.95	2.86	Higher at ED
	Anxious	Moderate	SLC15A3	-0.0781	-1.7	-4.74	-1.68	0.0934	0.21	6.06	5.98	Higher at ED
	Anxious	Moderate	SURF1	-0.0592	-1.7	-4.74	-1.68	0.0935	0.21	3.29	3.24	Higher at ED
	Anxious	Moderate	CARS1	-0.0506	-1.7	-4.74	-1.68	0.0936	0.21	5.51	5.46	Higher at ED
	Anxious	Moderate	PDE4DIP	0.0509	1.7	-4.74	1.68	0.0937	0.211	5.38	5.43	Higher at M6
	Anxious	Moderate	TRMT1L	-0.0603	-1.7	-4.74	-1.68	0.0937	0.211	4.41	4.35	Higher at ED
	Anxious	Moderate	RPL35	-0.126	-1.7	-4.74	-1.68	0.0937	0.211	5.42	5.29	Higher at ED
	Anxious	Moderate	SPSB3	0.0655	1.7	-4.75	1.68	0.0938	0.211	5.28	5.35	Higher at M6
	Anxious	Moderate	ZC3H4	0.0895	1.7	-4.74	1.68	0.0938	0.211	6.56	6.65	Higher at M6
	Anxious	Moderate	EFCAB12	-0.102	-1.7	-4.74	-1.68	0.0938	0.211	1.86	1.77	Higher at ED
	Anxious	Moderate	BRWD1	-0.0738	-1.7	-4.74	-1.68	0.0939	0.211	6.79	6.72	Higher at ED
	Anxious	Moderate	COA3	-0.0745	-1.7	-4.74	-1.67	0.0939	0.211	2.72	2.65	Higher at ED
	Anxious	Moderate	CEBPB	-0.121	-1.7	-4.74	-1.67	0.094	0.211	7.56	7.44	Higher at ED
	Anxious	Moderate	GORASP2	0.045	1.7	-4.75	1.67	0.094	0.211	5.21	5.25	Higher at M6
	Anxious	Moderate	FAM83G	0.0745	1.7	-4.75	1.67	0.0941	0.211	3.15	3.24	Higher at M6
	Anxious	Moderate	MGST1	-0.0978	-1.7	-4.75	-1.67	0.0941	0.211	2.04	1.96	Higher at ED
	Anxious	Moderate	NME3	0.0735	1.7	-4.75	1.67	0.0941	0.211	2.54	2.61	Higher at M6
	Anxious	Moderate	AOC2	-0.112	-1.7	-4.75	-1.67	0.0944	0.211	3.63	3.53	Higher at ED
	Anxious	Moderate	CLCN6	0.0573	1.69	-4.75	1.67	0.0943	0.211	4.31	4.37	Higher at M6
	Anxious	Moderate	ENSG00000278730	0.036	1.69	-4.75	1.67	0.0944	0.211	5.05	5.08	Higher at M6
	Anxious	Moderate	ENSG00000298510	-0.173	-1.69	-4.75	-1.67	0.0943	0.211	4.22	4.05	Higher at ED
	Anxious	Moderate	GPATCH1	0.0452	1.69	-4.75	1.67	0.0943	0.211	3.49	3.53	Higher at M6
	Anxious	Moderate	HISLA	0.0718	1.69	-4.75	1.67	0.0943	0.211	3.36	3.43	Higher at M6
	Anxious	Moderate	KANSL1L.AS1	0.109	1.69	-4.75	1.67	0.0943	0.211	2.29	2.4	Higher at M6
	Anxious	Moderate	LMTK2	-0.0936	-1.69	-4.75	-1.67	0.0944	0.211	6.42	6.32	Higher at ED
	Anxious	Moderate	UBALD1	0.118	1.69	-4.75	1.67	0.0944	0.211	5.27	5.38	Higher at M6
	Anxious	Moderate	VARS2	0.0817	1.69	-4.75	1.67	0.0944	0.211	2.93	3.01	Higher at M6
	Anxious	Moderate	RBM42	0.0635	1.69	-4.75	1.67	0.0944	0.211	4.7	4.77	Higher at M6
	Anxious	Moderate	SULT1A1	-0.121	-1.69	-4.75	-1.67	0.0945	0.211	4.67	4.55	Higher at ED
	Anxious	Moderate	C14orf132	0.107	1.69	-4.75	1.67	0.0945	0.211	1.88	1.97	Higher at M6
	Anxious	Moderate	ING4	-0.0652	-1.69	-4.75	-1.67	0.0945	0.212	3.49	3.42	Higher at ED
	Anxious	Moderate	NIBAN3	0.102	1.69	-4.75	1.67	0.0947	0.212	5.01	5.12	Higher at M6
	Anxious	Moderate	NUDCD3	0.0409	1.69	-4.75	1.67	0.0947	0.212	5.67	5.71	Higher at M6
	Anxious	Moderate	BLK	0.0661	1.69	-4.75	1.67	0.0947	0.212	4.48	4.55	Higher at M6
	Anxious	Moderate	GSK3B.DT	-0.0803	-1.69	-4.75	-1.67	0.0948	0.212	2.27	2.2	Higher at ED
	Anxious	Moderate	CHKA	0.0743	1.69	-4.75	1.67	0.0948	0.212	1.76	1.83	Higher at M6
	Anxious	Moderate	SLC22A5	0.0685	1.69	-4.75	1.67	0.0948	0.212	3.83	3.9	Higher at M6
	Anxious	Moderate	MED11	-0.0676	-1.69	-4.75	-1.67	0.0949	0.212	3	2.93	Higher at ED
	Anxious	Moderate	ZNF543	-0.0677	-1.69	-4.75	-1.67	0.095	0.212	3.04	2.98	Higher at ED
	Anxious	Moderate	HLA.E	-0.0674	-1.69	-4.75	-1.67	0.095	0.212	11.1	11	Higher at ED
	Anxious	Moderate	RPS14	-0.0952	-1.69	-4.76	-1.67	0.0953	0.213	7.33	7.23	Higher at ED
	Anxious	Moderate	SH2D1A	-0.133	-1.69	-4.76	-1.67	0.0953	0.213	4.05	3.92	Higher at ED
	Anxious	Moderate	ENSG00000257221	-0.0712	-1.69	-4.76	-1.67	0.0954	0.213	3.82	3.75	Higher at ED
	Anxious	Moderate	ITCH	-0.0486	-1.69	-4.76	-1.67	0.0954	0.213	6.45	6.4	Higher at ED
	Anxious	Moderate	PDK1	-0.0553	-1.69	-4.76	-1.67	0.0954	0.213	6.34	6.28	Higher at ED
	Anxious	Moderate	POU2F2	0.0916	1.69	-4.76	1.67	0.0954	0.213	7.03	7.11	Higher at M6
	Anxious	Moderate	BRCA2	-0.111	-1.69	-4.76	-1.67	0.0955	0.213	2.48	2.37	Higher at ED
	Anxious	Moderate	CASK	-0.055	-1.69	-4.76	-1.67	0.0956	0.213	4.75	4.7	Higher at ED
	Anxious	Moderate	VRK2	-0.0814	-1.69	-4.76	-1.67	0.0957	0.213	3.05	2.97	Higher at ED
	Anxious	Moderate	SLC15A4	-0.0725	-1.69	-4.76	-1.67	0.0957	0.214	6.03	5.95	Higher at ED
	Anxious	Moderate	BRD8	-0.053	-1.69	-4.76	-1.66	0.0959	0.214	5.04	4.99	Higher at ED
	Anxious	Moderate	ENSG00000300026	-0.146	-1.69	-4.76	-1.66	0.096	0.214	1.5	1.35	Higher at ED
	Anxious	Moderate	LY75	0.0607	1.69	-4.76	1.66	0.096	0.214	5.76	5.82	Higher at M6
	Anxious	Moderate	CCR2	-0.0809	-1.69	-4.76	-1.66	0.096	0.214	5.59	5.51	Higher at ED
	Anxious	Moderate	HIPK1	0.0843	1.69	-4.76	1.66	0.096	0.214	7.84	7.92	Higher at M6
	Anxious	Moderate	MT.RNR1	0.198	1.69	-4.76	1.66	0.096	0.214	7.22	7.43	Higher at M6
	Anxious	Moderate	GNAQ	-0.0773	-1.68	-4.76	-1.66	0.0961	0.214	7.13	7.05	Higher at ED
	Anxious	Moderate	LY86	-0.0884	-1.69	-4.76	-1.66	0.0961	0.214	2.79	2.7	Higher at ED
	Anxious	Moderate	FGGY	-0.0749	-1.68	-4.76	-1.66	0.0962	0.214	2.6	2.53	Higher at ED
	Anxious	Moderate	ANKHD1.EIF4EBP3	0.102	1.68	-4.76	1.66	0.0963	0.214	5.61	5.71	Higher at M6
	Anxious	Moderate	FANCL	0.0731	1.68	-4.77	1.66	0.0963	0.214	3.83	3.9	Higher at M6
	Anxious	Moderate	CD99L2	0.0512	1.68	-4.76	1.66	0.0963	0.214	3.95	4.01	Higher at M6
	Anxious	Moderate	ANKRD23	0.105	1.68	-4.76	1.66	0.0964	0.215	2.01	2.11	Higher at M6
	Anxious	Moderate	B3GNTL1	-0.108	-1.68	-4.77	-1.66	0.0964	0.215	4.49	4.38	Higher at ED
	Anxious	Moderate	BRWD3	-0.0706	-1.68	-4.77	-1.66	0.0965	0.215	6.69	6.62	Higher at ED
	Anxious	Moderate	COQ9	0.0536	1.68	-4.77	1.66	0.0965	0.215	3.27	3.32	Higher at M6
	Anxious	Moderate	CISD3	0.0679	1.68	-4.77	1.66	0.0966	0.215	3.33	3.4	Higher at M6
	Anxious	Moderate	ENSG00000300109	0.0893	1.69	-4.76	1.66	0.0966	0.215	3.33	3.43	Higher at M6
	Anxious	Moderate	CCDC97	0.0496	1.68	-4.77	1.66	0.0967	0.215	5.9	5.95	Higher at M6
	Anxious	Moderate	ENSG00000291015	-0.0753	-1.68	-4.77	-1.66	0.0967	0.215	3.24	3.17	Higher at ED
	Anxious	Moderate	ERP27	0.0764	1.68	-4.77	1.66	0.0967	0.215	1.78	1.85	Higher at M6
	Anxious	Moderate	SYTL2	0.0749	1.68	-4.77	1.66	0.0969	0.215	4.69	4.77	Higher at M6
	Anxious	Moderate	DPY19L2P2	0.0628	1.68	-4.77	1.66	0.097	0.215	2.63	2.69	Higher at M6
	Anxious	Moderate	PHYKPL	0.0632	1.68	-4.77	1.66	0.097	0.215	5.88	5.94	Higher at M6
	Anxious	Moderate	PPP1R21	-0.0454	-1.68	-4.77	-1.66	0.097	0.215	4.81	4.76	Higher at ED
	Anxious	Moderate	TANGO2	0.108	1.68	-4.77	1.66	0.097	0.215	6.6	6.7	Higher at M6
	Anxious	Moderate	MIOS	-0.0765	-1.68	-4.77	-1.66	0.097	0.215	3.8	3.73	Higher at ED
	Anxious	Moderate	ADAT2	0.0775	1.68	-4.77	1.66	0.0971	0.215	2.84	2.92	Higher at M6
	Anxious	Moderate	MRPL17	-0.0719	-1.68	-4.77	-1.66	0.0972	0.216	3.02	2.95	Higher at ED
	Anxious	Moderate	GFOD3P	0.0674	1.68	-4.77	1.66	0.0973	0.216	4.36	4.42	Higher at M6
	Anxious	Moderate	PGBD2	-0.0631	-1.68	-4.77	-1.66	0.0973	0.216	3.35	3.28	Higher at ED
	Anxious	Moderate	PTGES3P1	-0.103	-1.68	-4.77	-1.66	0.0973	0.216	1.75	1.65	Higher at ED
	Anxious	Moderate	FRA10AC1	-0.0765	-1.68	-4.77	-1.66	0.0974	0.216	3.9	3.83	Higher at ED
	Anxious	Moderate	ENSG00000306718	-0.112	-1.69	-4.76	-1.66	0.0974	0.216	2.99	2.85	Higher at ED
	Anxious	Moderate	UTRN	0.0449	1.68	-4.77	1.66	0.0974	0.216	8.7	8.74	Higher at M6
	Anxious	Moderate	RPS10	-0.125	-1.68	-4.77	-1.66	0.0975	0.216	6.14	6.01	Higher at ED
	Anxious	Moderate	AQP1	0.206	1.68	-4.78	1.66	0.0976	0.216	1.73	1.94	Higher at M6
	Anxious	Moderate	PEX14	0.0633	1.68	-4.77	1.66	0.0976	0.216	3.08	3.15	Higher at M6
	Anxious	Moderate	DDX20	-0.0555	-1.68	-4.77	-1.66	0.0976	0.216	3.9	3.85	Higher at ED
	Anxious	Moderate	GIMAP1	0.0503	1.68	-4.78	1.66	0.0976	0.216	6.71	6.76	Higher at M6
	Anxious	Moderate	SLC9A7	0.0604	1.68	-4.78	1.65	0.098	0.217	4.21	4.27	Higher at M6
	Anxious	Moderate	CD160	0.131	1.67	-4.78	1.65	0.098	0.217	2.32	2.44	Higher at M6
	Anxious	Moderate	CTNNAL1	0.167	1.67	-4.78	1.65	0.098	0.217	2.03	2.15	Higher at M6
	Anxious	Moderate	GNPDA1	0.0553	1.68	-4.78	1.65	0.098	0.217	3.01	3.07	Higher at M6
	Anxious	Moderate	UXS1	0.0459	1.67	-4.78	1.65	0.0982	0.217	4.55	4.6	Higher at M6
	Anxious	Moderate	CLK1	-0.0766	-1.67	-4.78	-1.65	0.0983	0.217	6.89	6.81	Higher at ED
	Anxious	Moderate	NMNAT1	-0.0623	-1.67	-4.78	-1.65	0.0983	0.217	2.89	2.83	Higher at ED
	Anxious	Moderate	FOXO3B	0.0764	1.67	-4.78	1.65	0.0984	0.217	3.27	3.35	Higher at M6
	Anxious	Moderate	NECAP1	-0.0356	-1.67	-4.78	-1.65	0.0984	0.217	5.26	5.22	Higher at ED
	Anxious	Moderate	PILRA	-0.107	-1.67	-4.78	-1.65	0.0984	0.218	7.01	6.9	Higher at ED
	Anxious	Moderate	TCEANC2	-0.0447	-1.67	-4.78	-1.65	0.0984	0.218	4.97	4.92	Higher at ED
	Anxious	Moderate	ZFP3	-0.0889	-1.66	-4.8	-1.65	0.0985	0.218	3.93	3.84	Higher at ED
	Anxious	Moderate	PRDM11	0.0662	1.67	-4.78	1.65	0.0985	0.218	3.4	3.47	Higher at M6
	Anxious	Moderate	ZNF616	-0.0927	-1.67	-4.78	-1.65	0.0986	0.218	2.86	2.76	Higher at ED
	Anxious	Moderate	ZNF675	-0.127	-1.67	-4.78	-1.65	0.0986	0.218	3.19	3.07	Higher at ED
	Anxious	Moderate	H3P6	-0.127	-1.67	-4.78	-1.65	0.0988	0.218	3.9	3.77	Higher at ED
	Anxious	Moderate	CLN8.AS1	0.137	1.67	-4.79	1.65	0.0988	0.218	3.69	3.83	Higher at M6
	Anxious	Moderate	VPS4A	0.0324	1.67	-4.78	1.65	0.0989	0.218	5.65	5.68	Higher at M6
	Anxious	Moderate	ATP6V1B2	-0.0902	-1.67	-4.79	-1.65	0.099	0.218	8.45	8.36	Higher at ED
	Anxious	Moderate	ANKRD44	-0.0421	-1.67	-4.79	-1.65	0.0991	0.219	8.59	8.55	Higher at ED
	Anxious	Moderate	SOAT1	-0.059	-1.67	-4.79	-1.65	0.099	0.219	5.42	5.36	Higher at ED
	Anxious	Moderate	ZSCAN12	-0.0912	-1.67	-4.78	-1.65	0.099	0.219	3.86	3.77	Higher at ED
	Anxious	Moderate	SNX14	-0.0575	-1.67	-4.79	-1.65	0.0991	0.219	6.08	6.03	Higher at ED
	Anxious	Moderate	RPS24	-0.14	-1.67	-4.79	-1.65	0.0992	0.219	5.92	5.77	Higher at ED
	Anxious	Moderate	ATAD1	-0.0949	-1.67	-4.79	-1.65	0.0993	0.219	4.31	4.22	Higher at ED
	Anxious	Moderate	PHLDB2	0.0838	1.67	-4.79	1.65	0.0993	0.219	2.86	2.94	Higher at M6
	Anxious	Moderate	ARL8B	-0.0513	-1.67	-4.79	-1.65	0.0993	0.219	5.22	5.17	Higher at ED
	Anxious	Moderate	ERCC1	0.0511	1.67	-4.79	1.65	0.0994	0.219	4.67	4.72	Higher at M6
	Anxious	Moderate	FAM50A	0.0478	1.67	-4.79	1.65	0.0994	0.219	4.2	4.25	Higher at M6
	Anxious	Moderate	PARP11	-0.0518	-1.67	-4.79	-1.65	0.0994	0.219	4.36	4.31	Higher at ED
	Anxious	Moderate	SCARNA6	-0.152	-1.67	-4.79	-1.65	0.0995	0.219	4.3	4.14	Higher at ED
	Anxious	Moderate	HS6ST1	0.0544	1.67	-4.79	1.65	0.0996	0.219	4.18	4.24	Higher at M6
	Anxious	Moderate	TAS2R4	0.0655	1.67	-4.79	1.65	0.0996	0.219	3.17	3.24	Higher at M6
	Anxious	Moderate	CIAO2A	-0.0848	-1.67	-4.79	-1.65	0.0997	0.219	2.97	2.89	Higher at ED
	Anxious	Moderate	ASTE1	-0.0558	-1.67	-4.79	-1.65	0.0997	0.219	3.41	3.35	Higher at ED
	Anxious	Moderate	BACH2	0.0643	1.67	-4.79	1.65	0.0997	0.219	6.05	6.11	Higher at M6
	Anxious	Moderate	FAM153CP	0.0895	1.67	-4.79	1.65	0.0998	0.22	2.66	2.72	Higher at M6
	Anxious	Moderate	HDAC2	-0.0583	-1.67	-4.79	-1.65	0.0998	0.22	4.92	4.86	Higher at ED
	Anxious	Moderate	LINC01934	0.0728	1.67	-4.79	1.65	0.0999	0.22	3.83	3.9	Higher at M6
	Anxious	Moderate	LINC03014	-0.0748	-1.67	-4.79	-1.65	0.0999	0.22	1.74	1.66	Higher at ED
	Anxious	Moderate	SCAMP1	-0.0822	-1.67	-4.79	-1.65	0.0998	0.22	4.16	4.07	Higher at ED
	Anxious	Moderate	SMYD4	0.0567	1.67	-4.79	1.65	0.0999	0.22	4.28	4.34	Higher at M6
	Anxious	Moderate	GCNT2	0.0735	1.67	-4.79	1.65	0.0999	0.22	3.49	3.56	Higher at M6
	Anxious	Moderate	ARRDC1	0.0578	1.67	-4.79	1.65	0.0999	0.22	5.17	5.23	Higher at M6
	Anxious	Moderate	HOMER3	-0.0827	-1.67	-4.79	-1.64	0.1	0.22	3.29	3.21	Higher at ED
	Anxious	Moderate	UGCG	-0.0694	-1.67	-4.79	-1.64	0.1	0.22	4.35	4.28	Higher at ED
	Anxious	Moderate	ATL3	0.0439	1.67	-4.79	1.64	0.1	0.22	5.7	5.74	Higher at M6
	Anxious	Moderate	CBX1	-0.0612	-1.66	-4.79	-1.64	0.1	0.22	4.66	4.6	Higher at ED
	Anxious	Moderate	HLA.B	-0.065	-1.66	-4.8	-1.64	0.1	0.22	11	11	Higher at ED
	Anxious	Moderate	NAA35	0.0512	1.66	-4.79	1.64	0.1	0.22	4.03	4.08	Higher at M6
	Anxious	Moderate	DTWD1	-0.0806	-1.66	-4.79	-1.64	0.1	0.22	3.31	3.23	Higher at ED
	Anxious	Moderate	SPTSSA	-0.0771	-1.66	-4.8	-1.64	0.1	0.22	2.81	2.73	Higher at ED
	Anxious	Moderate	CEACAM1	-0.117	-1.66	-4.8	-1.64	0.1	0.22	4.72	4.6	Higher at ED
	Anxious	Moderate	LINC01376	-0.0709	-1.66	-4.79	-1.64	0.1	0.22	2.55	2.48	Higher at ED
	Anxious	Moderate	MRPL38	0.0614	1.66	-4.8	1.64	0.1	0.22	3.58	3.64	Higher at M6
	Anxious	Moderate	KPNA4	-0.0456	-1.66	-4.8	-1.64	0.1	0.22	6.76	6.71	Higher at ED
	Anxious	Moderate	FXN	0.0601	1.66	-4.8	1.64	0.1	0.22	3.33	3.4	Higher at M6
	Anxious	Moderate	APRG1	0.0688	1.66	-4.8	1.64	0.101	0.22	2.98	3.05	Higher at M6
	Anxious	Moderate	ENSG00000279529	-0.0625	-1.66	-4.8	-1.64	0.101	0.22	3.31	3.25	Higher at ED
	Anxious	Moderate	ZNF8.DT	0.0806	1.66	-4.8	1.64	0.101	0.22	2.33	2.41	Higher at M6
	Anxious	Moderate	NRROS	0.0606	1.66	-4.8	1.64	0.101	0.221	5.28	5.34	Higher at M6
	Anxious	Moderate	NUDCD1	-0.123	-1.66	-4.8	-1.64	0.101	0.221	2.88	2.76	Higher at ED
	Anxious	Moderate	ENSG00000289731	0.113	1.66	-4.8	1.64	0.101	0.221	3.79	3.89	Higher at M6
	Anxious	Moderate	FAHD1	0.089	1.66	-4.8	1.64	0.101	0.221	2.88	2.96	Higher at M6
	Anxious	Moderate	ZNF35	-0.0812	-1.66	-4.8	-1.64	0.101	0.221	1.78	1.7	Higher at ED
	Anxious	Moderate	TMEM101	-0.053	-1.66	-4.8	-1.64	0.101	0.221	3.45	3.39	Higher at ED
	Anxious	Moderate	KIF16B	0.0522	1.66	-4.8	1.64	0.101	0.221	3.98	4.02	Higher at M6
	Anxious	Moderate	PIM3	-0.0773	-1.66	-4.8	-1.64	0.101	0.222	5.95	5.87	Higher at ED
	Anxious	Moderate	CCNL2	0.043	1.66	-4.8	1.64	0.101	0.222	6.39	6.44	Higher at M6
	Anxious	Moderate	ZNF827	0.0548	1.66	-4.8	1.64	0.101	0.222	4.62	4.68	Higher at M6
	Anxious	Moderate	MUS81	0.0506	1.66	-4.8	1.64	0.101	0.222	4.33	4.38	Higher at M6
	Anxious	Moderate	ATRX	-0.0724	-1.66	-4.81	-1.64	0.101	0.222	7.16	7.09	Higher at ED
	Anxious	Moderate	ENSG00000248769	-0.15	-1.66	-4.81	-1.64	0.101	0.222	2.46	2.37	Higher at ED
	Anxious	Moderate	DRAP1	0.0702	1.66	-4.81	1.64	0.102	0.222	5.41	5.48	Higher at M6
	Anxious	Moderate	UBA1	0.0776	1.65	-4.82	1.64	0.102	0.222	6.99	7.07	Higher at M6
	Anxious	Moderate	WBP1L	-0.0485	-1.66	-4.81	-1.64	0.102	0.222	6.42	6.37	Higher at ED
	Anxious	Moderate	FAM168A	0.0583	1.66	-4.8	1.64	0.102	0.222	5.42	5.48	Higher at M6
	Anxious	Moderate	STK26	-0.0556	-1.66	-4.81	-1.64	0.102	0.222	4.88	4.82	Higher at ED
	Anxious	Moderate	CTSF	0.0932	1.66	-4.81	1.64	0.102	0.222	2.01	2.1	Higher at M6
	Anxious	Moderate	ENSG00000293476	-0.051	-1.66	-4.81	-1.64	0.102	0.222	3.77	3.72	Higher at ED
	Anxious	Moderate	HMGCL	-0.0505	-1.66	-4.81	-1.64	0.102	0.222	3.48	3.43	Higher at ED
	Anxious	Moderate	TESC	0.177	1.66	-4.81	1.64	0.102	0.222	5.74	5.92	Higher at M6
	Anxious	Moderate	DKC1	0.0467	1.66	-4.81	1.64	0.102	0.223	4.44	4.49	Higher at M6
	Anxious	Moderate	NUP155	0.0479	1.66	-4.81	1.64	0.102	0.223	4.47	4.51	Higher at M6
	Anxious	Moderate	PPP2R2B	0.0941	1.66	-4.81	1.64	0.102	0.223	3.27	3.36	Higher at M6
	Anxious	Moderate	FOXO3	0.155	1.66	-4.81	1.64	0.102	0.223	8.14	8.3	Higher at M6
	Anxious	Moderate	HSPE1	-0.131	-1.65	-4.81	-1.63	0.102	0.223	2.61	2.5	Higher at ED
	Anxious	Moderate	SNAPIN	-0.061	-1.66	-4.81	-1.63	0.102	0.223	3.06	3	Higher at ED
	Anxious	Moderate	KIAA2013	-0.0575	-1.66	-4.81	-1.63	0.102	0.223	6.02	5.96	Higher at ED
	Anxious	Moderate	ZNF681	-0.142	-1.66	-4.8	-1.63	0.102	0.223	1.94	1.81	Higher at ED
	Anxious	Moderate	CLN8	0.0638	1.65	-4.81	1.63	0.102	0.223	4.6	4.66	Higher at M6
	Anxious	Moderate	GBP2	-0.0915	-1.66	-4.81	-1.63	0.102	0.223	7.94	7.85	Higher at ED
	Anxious	Moderate	MON1A	0.0676	1.65	-4.81	1.63	0.102	0.223	2.76	2.83	Higher at M6
	Anxious	Moderate	SNX1	-0.031	-1.65	-4.81	-1.63	0.102	0.223	6.71	6.67	Higher at ED
	Anxious	Moderate	TRMT10B	0.089	1.65	-4.81	1.63	0.102	0.223	2.25	2.34	Higher at M6
	Anxious	Moderate	ANKRD10	-0.0433	-1.65	-4.81	-1.63	0.102	0.223	5.49	5.45	Higher at ED
	Anxious	Moderate	GPAA1	0.0475	1.65	-4.81	1.63	0.102	0.223	4.44	4.49	Higher at M6
	Anxious	Moderate	PRKCA	0.0611	1.65	-4.81	1.63	0.102	0.223	5.63	5.69	Higher at M6
	Anxious	Moderate	DUSP8P5	0.0827	1.65	-4.81	1.63	0.103	0.223	2.85	2.94	Higher at M6
	Anxious	Moderate	NUDC	0.0647	1.65	-4.81	1.63	0.103	0.223	4.91	4.98	Higher at M6
	Anxious	Moderate	KIF13A	-0.106	-1.65	-4.82	-1.63	0.103	0.223	6.18	6.07	Higher at ED
	Anxious	Moderate	DLST	0.0308	1.65	-4.82	1.63	0.103	0.224	5.32	5.35	Higher at M6
	Anxious	Moderate	HPRT1	-0.0882	-1.65	-4.81	-1.63	0.103	0.224	2.23	2.14	Higher at ED
	Anxious	Moderate	SAR1A	-0.0398	-1.65	-4.82	-1.63	0.103	0.224	5.97	5.93	Higher at ED
	Anxious	Moderate	TMEM255B	0.0854	1.65	-4.82	1.63	0.103	0.224	1.95	2.04	Higher at M6
	Anxious	Moderate	ZNF316	0.077	1.65	-4.82	1.63	0.103	0.224	5.58	5.66	Higher at M6
	Anxious	Moderate	ATP6V0A1	-0.0705	-1.65	-4.82	-1.63	0.103	0.224	5.63	5.56	Higher at ED
	Anxious	Moderate	ARFGAP2	0.0371	1.65	-4.82	1.63	0.103	0.224	5.57	5.61	Higher at M6
	Anxious	Moderate	ZBTB2	-0.0461	-1.65	-4.82	-1.63	0.103	0.224	4.27	4.23	Higher at ED
	Anxious	Moderate	MAP4K4	-0.0853	-1.65	-4.82	-1.63	0.103	0.224	8	7.92	Higher at ED
	Anxious	Moderate	TMX3	-0.113	-1.65	-4.82	-1.63	0.103	0.224	4.38	4.26	Higher at ED
	Anxious	Moderate	MFAP3L	0.143	1.65	-4.82	1.63	0.103	0.224	3.84	3.99	Higher at M6
	Anxious	Moderate	PI3	0.14	1.65	-4.82	1.63	0.103	0.224	4.73	4.85	Higher at M6
	Anxious	Moderate	OBSCN	0.132	1.65	-4.82	1.63	0.103	0.224	6.29	6.43	Higher at M6
	Anxious	Moderate	ZNF250	-0.0708	-1.65	-4.82	-1.63	0.103	0.224	3.15	3.08	Higher at ED
	Anxious	Moderate	POLR1D	0.0853	1.65	-4.82	1.63	0.103	0.224	5.73	5.82	Higher at M6
	Anxious	Moderate	CSTF2	0.0638	1.65	-4.82	1.63	0.103	0.225	2.58	2.65	Higher at M6
	Anxious	Moderate	ACP1	0.0883	1.65	-4.82	1.63	0.104	0.225	4.54	4.63	Higher at M6
	Anxious	Moderate	ZNF507	-0.0653	-1.65	-4.82	-1.63	0.104	0.225	5.45	5.39	Higher at ED
	Anxious	Moderate	DARS2	0.0526	1.65	-4.82	1.63	0.104	0.225	3.15	3.2	Higher at M6
	Anxious	Moderate	SLC46A2	-0.0827	-1.65	-4.82	-1.63	0.104	0.225	3.13	3.05	Higher at ED
	Anxious	Moderate	TRMT61A	0.065	1.65	-4.82	1.63	0.104	0.225	2.96	3.03	Higher at M6
	Anxious	Moderate	IL1RAP	-0.123	-1.65	-4.82	-1.63	0.104	0.226	6.19	6.06	Higher at ED
	Anxious	Moderate	NSL1	-0.0355	-1.65	-4.82	-1.63	0.104	0.226	5.12	5.08	Higher at ED
	Anxious	Moderate	NUP54	-0.0633	-1.65	-4.82	-1.63	0.104	0.226	3.91	3.84	Higher at ED
	Anxious	Moderate	SART1	0.0742	1.64	-4.82	1.63	0.104	0.226	6.13	6.2	Higher at M6
	Anxious	Moderate	MICA.AS1	-0.061	-1.65	-4.82	-1.62	0.104	0.226	3.62	3.55	Higher at ED
	Anxious	Moderate	EXD3	0.0817	1.64	-4.83	1.62	0.104	0.226	2.51	2.6	Higher at M6
	Anxious	Moderate	MBD3	0.0584	1.64	-4.83	1.62	0.105	0.226	4.87	4.93	Higher at M6
	Anxious	Moderate	ENSG00000286809	-0.0904	-1.64	-4.83	-1.62	0.105	0.226	1.76	1.67	Higher at ED
	Anxious	Moderate	FOXO1	-0.04	-1.64	-4.83	-1.62	0.105	0.226	6.49	6.45	Higher at ED
	Anxious	Moderate	MAPK8IP3	0.0676	1.64	-4.83	1.62	0.105	0.226	7.03	7.1	Higher at M6
	Anxious	Moderate	TAF4B	0.0603	1.64	-4.83	1.62	0.105	0.226	3.16	3.23	Higher at M6
	Anxious	Moderate	PPP1CC	-0.0598	-1.64	-4.83	-1.62	0.105	0.226	5.93	5.87	Higher at ED
	Anxious	Moderate	HSP90AB4P	-0.0827	-1.64	-4.83	-1.62	0.105	0.227	2.19	2.1	Higher at ED
	Anxious	Moderate	RNF216P1	0.0529	1.64	-4.83	1.62	0.105	0.227	4.27	4.32	Higher at M6
	Anxious	Moderate	SLC25A38	0.0741	1.64	-4.83	1.62	0.105	0.227	4.4	4.47	Higher at M6
	Anxious	Moderate	GRK5	0.0485	1.64	-4.83	1.62	0.105	0.227	4.66	4.71	Higher at M6
	Anxious	Moderate	RWDD4	-0.0803	-1.63	-4.84	-1.62	0.105	0.227	2.68	2.6	Higher at ED
	Anxious	Moderate	DHX16	0.0405	1.64	-4.83	1.62	0.105	0.227	5.27	5.31	Higher at M6
	Anxious	Moderate	ENSG00000290366	0.0992	1.64	-4.83	1.62	0.105	0.227	2.07	2.17	Higher at M6
	Anxious	Moderate	PPIL3	-0.0899	-1.64	-4.83	-1.62	0.105	0.227	2.55	2.46	Higher at ED
	Anxious	Moderate	CCDC25	-0.0778	-1.64	-4.83	-1.62	0.105	0.227	3.11	3.04	Higher at ED
	Anxious	Moderate	LHFPL2	0.116	1.64	-4.84	1.62	0.105	0.227	3.43	3.54	Higher at M6
	Anxious	Moderate	LYL1	0.165	1.64	-4.83	1.62	0.105	0.227	6.92	7.08	Higher at M6
	Anxious	Moderate	PGAP1	-0.0845	-1.64	-4.83	-1.62	0.105	0.227	2.74	2.66	Higher at ED
	Anxious	Moderate	SH3RF3	-0.124	-1.64	-4.83	-1.62	0.105	0.227	3.14	3.01	Higher at ED
	Anxious	Moderate	CDC14B	0.089	1.64	-4.83	1.62	0.105	0.227	3.05	3.14	Higher at M6
	Anxious	Moderate	CUEDC1	-0.0841	-1.64	-4.84	-1.62	0.105	0.228	3.62	3.54	Higher at ED
	Anxious	Moderate	AGER	0.0987	1.64	-4.84	1.62	0.106	0.228	3.45	3.55	Higher at M6
	Anxious	Moderate	SCAPER	-0.0671	-1.64	-4.84	-1.62	0.106	0.228	4.99	4.93	Higher at ED
	Anxious	Moderate	WWC2	0.0658	1.64	-4.84	1.62	0.106	0.228	2.47	2.53	Higher at M6
	Anxious	Moderate	SACM1L	-0.0402	-1.64	-4.84	-1.62	0.106	0.228	6.27	6.23	Higher at ED
	Anxious	Moderate	PTOV1	0.0616	1.64	-4.84	1.62	0.106	0.228	4.85	4.91	Higher at M6
	Anxious	Moderate	EPC1	-0.0336	-1.64	-4.84	-1.62	0.106	0.228	6.23	6.2	Higher at ED
	Anxious	Moderate	RPS3	-0.0737	-1.64	-4.84	-1.62	0.106	0.229	8.32	8.25	Higher at ED
	Anxious	Moderate	WWOX	0.0601	1.64	-4.84	1.62	0.106	0.229	4.01	4.07	Higher at M6
	Anxious	Moderate	ZNHIT2	-0.0944	-1.64	-4.84	-1.62	0.106	0.229	2.04	1.95	Higher at ED
	Anxious	Moderate	ANXA2R.OT1	-0.0429	-1.63	-4.84	-1.62	0.106	0.229	5.4	5.36	Higher at ED
	Anxious	Moderate	C4orf46	-0.0809	-1.63	-4.84	-1.61	0.106	0.229	1.77	1.69	Higher at ED
	Anxious	Moderate	RNU4.2	-0.232	-1.63	-4.84	-1.61	0.106	0.229	8	7.79	Higher at ED
	Anxious	Moderate	ABCB1	0.0804	1.63	-4.84	1.61	0.106	0.229	3.3	3.38	Higher at M6
	Anxious	Moderate	C6orf47	-0.0362	-1.63	-4.84	-1.61	0.106	0.229	4.74	4.7	Higher at ED
	Anxious	Moderate	ZNF202	0.0708	1.63	-4.84	1.61	0.106	0.229	2.89	2.96	Higher at M6
	Anxious	Moderate	PALM2AKAP2	0.06	1.63	-4.84	1.61	0.106	0.229	5.12	5.18	Higher at M6
	Anxious	Moderate	FRS2	-0.0642	-1.63	-4.84	-1.61	0.107	0.229	4.27	4.21	Higher at ED
	Anxious	Moderate	ANKRD39	0.0771	1.63	-4.84	1.61	0.107	0.229	3.1	3.18	Higher at M6
	Anxious	Moderate	SSBP2	-0.0462	-1.63	-4.84	-1.61	0.107	0.229	4.93	4.88	Higher at ED
	Anxious	Moderate	MGST2	-0.0838	-1.63	-4.84	-1.61	0.107	0.229	2.38	2.3	Higher at ED
	Anxious	Moderate	DDX49	0.0633	1.63	-4.85	1.61	0.107	0.229	3.86	3.92	Higher at M6
	Anxious	Moderate	ZNF43	-0.0962	-1.63	-4.84	-1.61	0.107	0.229	3.6	3.5	Higher at ED
	Anxious	Moderate	PUS3	-0.0812	-1.63	-4.84	-1.61	0.107	0.23	1.84	1.76	Higher at ED
	Anxious	Moderate	STARD5	0.13	1.63	-4.84	1.61	0.107	0.23	2.12	2.25	Higher at M6
	Anxious	Moderate	TCP1	0.0387	1.63	-4.85	1.61	0.107	0.23	5.56	5.6	Higher at M6
	Anxious	Moderate	SERTAD2	-0.0553	-1.63	-4.85	-1.61	0.107	0.23	6.02	5.97	Higher at ED
	Anxious	Moderate	JUN.DT	0.0735	1.63	-4.85	1.61	0.107	0.23	1.91	1.98	Higher at M6
	Anxious	Moderate	FSCN1	0.108	1.63	-4.85	1.61	0.107	0.23	2.03	2.16	Higher at M6
	Anxious	Moderate	LINC.PINT	-0.0568	-1.63	-4.85	-1.61	0.107	0.23	8.5	8.45	Higher at ED
	Anxious	Moderate	ENSG00000267731	-0.121	-1.63	-4.84	-1.61	0.107	0.23	2.5	2.39	Higher at ED
	Anxious	Moderate	ENSG00000279476	0.143	1.62	-4.86	1.61	0.107	0.23	3.38	3.53	Higher at M6
	Anxious	Moderate	ADD3	-0.0597	-1.63	-4.85	-1.61	0.107	0.23	7.25	7.19	Higher at ED
	Anxious	Moderate	AHCYL1	0.0507	1.63	-4.85	1.61	0.107	0.23	5.33	5.38	Higher at M6
	Anxious	Moderate	ALG12	0.0431	1.63	-4.85	1.61	0.107	0.23	4.23	4.27	Higher at M6
	Anxious	Moderate	CSNK2A2	0.0334	1.63	-4.85	1.61	0.107	0.23	5.2	5.23	Higher at M6
	Anxious	Moderate	FAF1	0.0417	1.63	-4.85	1.61	0.107	0.23	4.47	4.51	Higher at M6
	Anxious	Moderate	LINGO3	-0.102	-1.63	-4.85	-1.61	0.107	0.23	2.84	2.74	Higher at ED
	Anxious	Moderate	MT.ND3	0.126	1.63	-4.85	1.61	0.107	0.23	7.96	8.09	Higher at M6
	Anxious	Moderate	SEPTIN5	0.173	1.63	-4.85	1.61	0.107	0.23	3.61	3.79	Higher at M6
	Anxious	Moderate	MTM1	-0.0445	-1.63	-4.85	-1.61	0.107	0.23	5.02	4.98	Higher at ED
	Anxious	Moderate	RSBN1	-0.0433	-1.63	-4.85	-1.61	0.107	0.23	5.7	5.65	Higher at ED
	Anxious	Moderate	SLC12A9	-0.093	-1.63	-4.85	-1.61	0.107	0.23	7.09	6.99	Higher at ED
	Anxious	Moderate	FNBP1L	0.104	1.63	-4.85	1.61	0.107	0.23	2.62	2.71	Higher at M6
	Anxious	Moderate	PHF12	-0.0734	-1.63	-4.85	-1.61	0.108	0.23	7.3	7.22	Higher at ED
	Anxious	Moderate	PPP1R2	-0.0493	-1.63	-4.85	-1.61	0.108	0.23	5.94	5.89	Higher at ED
	Anxious	Moderate	INTS15	0.0422	1.63	-4.85	1.61	0.108	0.231	4.35	4.4	Higher at M6
	Anxious	Moderate	R3HDM4	0.163	1.63	-4.85	1.61	0.108	0.231	9.39	9.55	Higher at M6
	Anxious	Moderate	RGPD6	-0.248	-1.63	-4.85	-1.61	0.108	0.231	4.51	4.25	Higher at ED
	Anxious	Moderate	NCOA7	0.0532	1.63	-4.85	1.61	0.108	0.231	4.91	4.97	Higher at M6
	Anxious	Moderate	BNIP3	0.0659	1.63	-4.85	1.61	0.108	0.231	3.01	3.09	Higher at M6
	Anxious	Moderate	POLR2J	-0.078	-1.63	-4.86	-1.61	0.108	0.231	4.03	3.95	Higher at ED
	Anxious	Moderate	DOK1	-0.0594	-1.63	-4.85	-1.61	0.108	0.231	4.75	4.69	Higher at ED
	Anxious	Moderate	NT5E	-0.085	-1.63	-4.85	-1.61	0.108	0.231	3.14	3.05	Higher at ED
	Anxious	Moderate	POLR2B	-0.0544	-1.63	-4.85	-1.61	0.108	0.231	5.78	5.72	Higher at ED
	Anxious	Moderate	NCL	0.0683	1.63	-4.86	1.61	0.108	0.231	7.44	7.51	Higher at M6
	Anxious	Moderate	EID1	-0.0794	-1.63	-4.86	-1.61	0.108	0.232	5.08	5	Higher at ED
	Anxious	Moderate	XRCC6	0.0501	1.62	-4.86	1.61	0.108	0.232	6.28	6.33	Higher at M6
	Anxious	Moderate	ZNF408	-0.0496	-1.63	-4.85	-1.61	0.108	0.232	3.4	3.35	Higher at ED
	Anxious	Moderate	CAMKMT	0.0562	1.62	-4.86	1.61	0.108	0.232	2.31	2.37	Higher at M6
	Anxious	Moderate	DGKG	-0.0904	-1.62	-4.86	-1.61	0.108	0.232	4.25	4.16	Higher at ED
	Anxious	Moderate	SP2	0.091	1.62	-4.86	1.61	0.108	0.232	5.67	5.76	Higher at M6
	Anxious	Moderate	DYNLRB1	0.0697	1.62	-4.86	1.6	0.109	0.232	4.95	5.02	Higher at M6
	Anxious	Moderate	ZCCHC17	-0.0627	-1.62	-4.86	-1.6	0.109	0.232	3.17	3.1	Higher at ED
	Anxious	Moderate	DHPS	0.0429	1.62	-4.86	1.6	0.109	0.232	4.43	4.47	Higher at M6
	Anxious	Moderate	PI4K2B	-0.0978	-1.62	-4.86	-1.6	0.109	0.232	3.4	3.31	Higher at ED
	Anxious	Moderate	RAB7A	-0.088	-1.62	-4.86	-1.6	0.109	0.232	7.83	7.74	Higher at ED
	Anxious	Moderate	SH2B3	0.0555	1.62	-4.86	1.6	0.109	0.232	6.49	6.54	Higher at M6
	Anxious	Moderate	IMPDH1	-0.0903	-1.62	-4.86	-1.6	0.109	0.232	7.03	6.94	Higher at ED
	Anxious	Moderate	NEDD1	-0.078	-1.62	-4.86	-1.6	0.109	0.232	3.76	3.68	Higher at ED
	Anxious	Moderate	RPS7	-0.172	-1.62	-4.86	-1.6	0.109	0.232	4.77	4.59	Higher at ED
	Anxious	Moderate	PIGK	-0.116	-1.62	-4.86	-1.6	0.109	0.232	3.36	3.24	Higher at ED
	Anxious	Moderate	MPO	0.129	1.62	-4.86	1.6	0.109	0.232	2.19	2.29	Higher at M6
	Anxious	Moderate	ENSG00000256028	0.0675	1.62	-4.86	1.6	0.109	0.232	3.64	3.7	Higher at M6
	Anxious	Moderate	GHITM	-0.059	-1.62	-4.86	-1.6	0.109	0.232	6.52	6.46	Higher at ED
	Anxious	Moderate	NBPF15	0.0579	1.62	-4.86	1.6	0.109	0.232	4.97	5.03	Higher at M6
	Anxious	Moderate	SERF1B	-0.135	-1.62	-4.86	-1.6	0.109	0.232	2.21	2.05	Higher at ED
	Anxious	Moderate	SLC9A3.AS1	0.113	1.62	-4.86	1.6	0.109	0.232	1.59	1.7	Higher at M6
	Anxious	Moderate	TNFRSF10D	-0.0651	-1.62	-4.86	-1.6	0.109	0.232	2.81	2.74	Higher at ED
	Anxious	Moderate	ZNF512	0.0453	1.62	-4.86	1.6	0.109	0.232	4.92	4.96	Higher at M6
	Anxious	Moderate	LGALS3BP	0.082	1.62	-4.86	1.6	0.109	0.232	3.61	3.69	Higher at M6
	Anxious	Moderate	MCRIP1	0.0479	1.62	-4.86	1.6	0.109	0.232	3.95	4	Higher at M6
	Anxious	Moderate	ARHGAP24	-0.0811	-1.62	-4.86	-1.6	0.109	0.232	3.81	3.73	Higher at ED
	Anxious	Moderate	ZNF141	-0.115	-1.62	-4.86	-1.6	0.109	0.232	4.87	4.76	Higher at ED
	Anxious	Moderate	ZNF569	-0.0998	-1.62	-4.86	-1.6	0.109	0.233	2.02	1.92	Higher at ED
	Anxious	Moderate	MPZL1	-0.103	-1.62	-4.87	-1.6	0.11	0.233	6.09	5.99	Higher at ED
	Anxious	Moderate	PIGS	0.0407	1.62	-4.86	1.6	0.11	0.233	5.06	5.1	Higher at M6
	Anxious	Moderate	ENSG00000279801	0.13	1.62	-4.86	1.6	0.11	0.233	3.47	3.61	Higher at M6
	Anxious	Moderate	ENSG00000289085	-0.101	-1.62	-4.86	-1.6	0.11	0.234	2.26	2.16	Higher at ED
	Anxious	Moderate	ZDHHC16	0.0609	1.62	-4.87	1.6	0.11	0.234	2.79	2.85	Higher at M6
	Anxious	Moderate	PRKAB2	0.0585	1.62	-4.87	1.6	0.11	0.234	3.89	3.95	Higher at M6
	Anxious	Moderate	ZNF699	-0.0584	-1.62	-4.87	-1.6	0.11	0.234	3.79	3.74	Higher at ED
	Anxious	Moderate	ARHGAP18	0.0732	1.62	-4.87	1.6	0.11	0.234	3.92	3.99	Higher at M6
	Anxious	Moderate	DAXX	0.0412	1.62	-4.87	1.6	0.11	0.234	5.52	5.56	Higher at M6
	Anxious	Moderate	CCDC136	0.0822	1.62	-4.87	1.6	0.11	0.234	2	2.08	Higher at M6
	Anxious	Moderate	LRP10	-0.1	-1.62	-4.87	-1.6	0.11	0.234	9.19	9.09	Higher at ED
	Anxious	Moderate	PRRG4	-0.127	-1.62	-4.87	-1.6	0.11	0.234	4.24	4.12	Higher at ED
	Anxious	Moderate	ENSG00000295602	0.111	1.62	-4.87	1.6	0.111	0.235	3.89	4	Higher at M6
	Anxious	Moderate	USP12	0.144	1.62	-4.87	1.6	0.111	0.235	5.57	5.72	Higher at M6
	Anxious	Moderate	SOX13	0.105	1.61	-4.87	1.59	0.111	0.235	2.55	2.65	Higher at M6
	Anxious	Moderate	MTREX	-0.0812	-1.61	-4.87	-1.59	0.111	0.235	5.04	4.96	Higher at ED
	Anxious	Moderate	NUDT4	0.101	1.61	-4.87	1.59	0.111	0.235	6.17	6.28	Higher at M6
	Anxious	Moderate	TRIM41	0.0486	1.61	-4.87	1.59	0.111	0.235	4.88	4.93	Higher at M6
	Anxious	Moderate	HAUS7	0.072	1.61	-4.87	1.59	0.111	0.235	2.43	2.5	Higher at M6
	Anxious	Moderate	ENSG00000286431	0.0921	1.61	-4.87	1.59	0.111	0.235	2.02	2.11	Higher at M6
	Anxious	Moderate	NOD2	-0.0691	-1.61	-4.88	-1.59	0.111	0.236	5.88	5.8	Higher at ED
	Anxious	Moderate	UBL7	0.0972	1.61	-4.88	1.59	0.111	0.236	4.67	4.77	Higher at M6
	Anxious	Moderate	SNORD3A	-0.278	-1.61	-4.88	-1.59	0.111	0.236	6.33	6.06	Higher at ED
	Anxious	Moderate	CAMTA2	0.08	1.61	-4.88	1.59	0.111	0.236	5.93	6.01	Higher at M6
	Anxious	Moderate	KDM5B	-0.0592	-1.61	-4.88	-1.59	0.112	0.236	5.97	5.92	Higher at ED
	Anxious	Moderate	CACNB4	-0.109	-1.61	-4.88	-1.59	0.112	0.236	3.1	3.03	Higher at ED
	Anxious	Moderate	WHAMMP4	0.0531	1.61	-4.88	1.59	0.112	0.236	4.27	4.32	Higher at M6
	Anxious	Moderate	RTL10	0.0619	1.61	-4.88	1.59	0.112	0.237	4.49	4.55	Higher at M6
	Anxious	Moderate	TPRN	0.0823	1.61	-4.88	1.59	0.112	0.237	2.37	2.46	Higher at M6
	Anxious	Moderate	ABCC2	-0.0721	-1.61	-4.88	-1.59	0.112	0.237	1.93	1.86	Higher at ED
	Anxious	Moderate	MIR22HG	-0.0802	-1.61	-4.88	-1.59	0.112	0.237	3	2.92	Higher at ED
	Anxious	Moderate	FIZ1	0.0747	1.61	-4.88	1.59	0.112	0.237	2.68	2.76	Higher at M6
	Anxious	Moderate	RFX3.DT	0.0672	1.61	-4.88	1.59	0.112	0.237	4.11	4.18	Higher at M6
	Anxious	Moderate	ELMOD3	0.0408	1.61	-4.88	1.59	0.112	0.237	3.96	4	Higher at M6
	Anxious	Moderate	KAT2B	0.116	1.61	-4.88	1.59	0.112	0.237	6.65	6.78	Higher at M6
	Anxious	Moderate	WDR55	0.0371	1.61	-4.88	1.59	0.112	0.237	5.33	5.37	Higher at M6
	Anxious	Moderate	LINC01011	-0.0586	-1.61	-4.88	-1.59	0.112	0.237	2.67	2.61	Higher at ED
	Anxious	Moderate	ZBTB33	-0.101	-1.61	-4.88	-1.59	0.112	0.237	4.55	4.45	Higher at ED
	Anxious	Moderate	NEMP2	0.0622	1.61	-4.88	1.59	0.112	0.237	3.5	3.57	Higher at M6
	Anxious	Moderate	COX4I1	-0.0503	-1.61	-4.88	-1.59	0.112	0.237	6.42	6.36	Higher at ED
	Anxious	Moderate	RMRP	-0.118	-1.61	-4.88	-1.59	0.112	0.237	11.3	11.2	Higher at ED
	Anxious	Moderate	GTF2H4	0.0687	1.61	-4.88	1.59	0.112	0.237	2.39	2.46	Higher at M6
	Anxious	Moderate	CHCHD2	-0.0747	-1.61	-4.89	-1.59	0.112	0.238	4.54	4.46	Higher at ED
	Anxious	Moderate	DHFR2	-0.089	-1.61	-4.88	-1.59	0.113	0.238	2.97	2.88	Higher at ED
	Anxious	Moderate	SERINC5	0.0449	1.6	-4.89	1.59	0.113	0.238	6.7	6.75	Higher at M6
	Anxious	Moderate	RAB29	0.057	1.6	-4.89	1.58	0.113	0.238	5.03	5.09	Higher at M6
	Anxious	Moderate	LERFS	0.14	1.6	-4.89	1.58	0.113	0.238	0.87	1.02	Higher at M6
	Anxious	Moderate	METTL25	-0.0907	-1.6	-4.89	-1.58	0.113	0.238	2.38	2.29	Higher at ED
	Anxious	Moderate	ENSG00000279620	0.0883	1.61	-4.89	1.58	0.113	0.238	2.15	2.25	Higher at M6
	Anxious	Moderate	FAM168B	0.0403	1.6	-4.89	1.58	0.113	0.238	5.94	5.98	Higher at M6
	Anxious	Moderate	DNASE2	0.0595	1.6	-4.89	1.58	0.113	0.239	4.44	4.5	Higher at M6
	Anxious	Moderate	SMIM5	0.188	1.6	-4.89	1.58	0.113	0.239	3.19	3.37	Higher at M6
	Anxious	Moderate	SPTY2D1	-0.0494	-1.6	-4.89	-1.58	0.113	0.239	5.12	5.07	Higher at ED
	Anxious	Moderate	RNF145	-0.0535	-1.6	-4.89	-1.58	0.113	0.239	5.97	5.91	Higher at ED
	Anxious	Moderate	SART3	0.0434	1.6	-4.89	1.58	0.113	0.239	5.4	5.45	Higher at M6
	Anxious	Moderate	PTPRM	0.0713	1.6	-4.89	1.58	0.113	0.239	2.85	2.9	Higher at M6
	Anxious	Moderate	DNAJB1	0.036	1.6	-4.89	1.58	0.114	0.239	5.67	5.7	Higher at M6
	Anxious	Moderate	DUSP22	-0.0384	-1.6	-4.89	-1.58	0.113	0.239	5.83	5.79	Higher at ED
	Anxious	Moderate	FAM114A2	-0.0548	-1.6	-4.89	-1.58	0.114	0.239	3.34	3.29	Higher at ED
	Anxious	Moderate	SPRED2	-0.103	-1.6	-4.89	-1.58	0.113	0.239	2.12	2.01	Higher at ED
	Anxious	Moderate	ABCE1	-0.101	-1.6	-4.89	-1.58	0.114	0.239	4.23	4.13	Higher at ED
	Anxious	Moderate	NEU1	-0.0595	-1.6	-4.89	-1.58	0.114	0.239	4.49	4.43	Higher at ED
	Anxious	Moderate	ENSG00000290854	0.0775	1.6	-4.89	1.58	0.114	0.239	3.29	3.37	Higher at M6
	Anxious	Moderate	CD83	-0.0636	-1.6	-4.89	-1.58	0.114	0.239	3.03	2.97	Higher at ED
	Anxious	Moderate	LINC02908	-0.0944	-1.6	-4.89	-1.58	0.114	0.239	3.97	3.88	Higher at ED
	Anxious	Moderate	MEX3C	0.0561	1.6	-4.89	1.58	0.114	0.239	5.26	5.32	Higher at M6
	Anxious	Moderate	ZNF71	0.0607	1.6	-4.89	1.58	0.114	0.24	3.26	3.32	Higher at M6
	Anxious	Moderate	LMLN	0.0768	1.6	-4.9	1.58	0.114	0.24	2.38	2.46	Higher at M6
	Anxious	Moderate	LRRC75A	0.107	1.6	-4.9	1.58	0.114	0.24	3.47	3.57	Higher at M6
	Anxious	Moderate	ENSG00000262049	-0.0866	-1.6	-4.89	-1.58	0.114	0.24	2.48	2.4	Higher at ED
	Anxious	Moderate	TMEM39B	0.0536	1.6	-4.9	1.58	0.114	0.24	2.92	2.98	Higher at M6
	Anxious	Moderate	ACVR1	0.0501	1.6	-4.9	1.58	0.114	0.24	3.7	3.75	Higher at M6
	Anxious	Moderate	CDC42BPG	0.0854	1.6	-4.9	1.58	0.114	0.24	2.13	2.21	Higher at M6
	Anxious	Moderate	COMTD1	0.0769	1.6	-4.9	1.58	0.114	0.24	1.97	2.05	Higher at M6
	Anxious	Moderate	SNORA73B	-0.172	-1.6	-4.9	-1.58	0.114	0.24	6.88	6.72	Higher at ED
	Anxious	Moderate	ENSG00000300446	0.123	1.6	-4.9	1.58	0.115	0.241	1.89	2.02	Higher at M6
	Anxious	Moderate	NEMP1	0.0538	1.6	-4.9	1.58	0.115	0.241	3.89	3.95	Higher at M6
	Anxious	Moderate	NCR1	0.11	1.6	-4.9	1.58	0.115	0.241	2.78	2.89	Higher at M6
	Anxious	Moderate	NCF1C	-0.0912	-1.6	-4.9	-1.58	0.115	0.241	7.2	7.09	Higher at ED
	Anxious	Moderate	INSIG2	-0.0962	-1.6	-4.9	-1.58	0.115	0.241	3.24	3.14	Higher at ED
	Anxious	Moderate	ENSG00000279491	-0.101	-1.6	-4.9	-1.58	0.115	0.241	2.32	2.22	Higher at ED
	Anxious	Moderate	TTF1	-0.0548	-1.6	-4.9	-1.58	0.115	0.241	3.97	3.92	Higher at ED
	Anxious	Moderate	ODC1	0.125	1.6	-4.9	1.58	0.115	0.241	6.34	6.46	Higher at M6
	Anxious	Moderate	GDF11	0.0709	1.59	-4.9	1.58	0.115	0.241	4	4.07	Higher at M6
	Anxious	Moderate	ZNF644	-0.132	-1.59	-4.9	-1.58	0.115	0.241	5.38	5.25	Higher at ED
	Anxious	Moderate	RPS4X	-0.0728	-1.59	-4.9	-1.58	0.115	0.241	8.65	8.57	Higher at ED
	Anxious	Moderate	MANEA	-0.109	-1.59	-4.9	-1.58	0.115	0.241	3.32	3.22	Higher at ED
	Anxious	Moderate	ZNF260	-0.138	-1.59	-4.9	-1.57	0.115	0.242	3.13	3	Higher at ED
	Anxious	Moderate	MTNAP1	-0.058	-1.59	-4.91	-1.57	0.115	0.242	3.5	3.45	Higher at ED
	Anxious	Moderate	CHPT1	0.11	1.59	-4.91	1.57	0.116	0.242	4.83	4.94	Higher at M6
	Anxious	Moderate	MVP	-0.0656	-1.59	-4.9	-1.57	0.116	0.242	7.49	7.43	Higher at ED
	Anxious	Moderate	DNLZ	0.0766	1.59	-4.91	1.57	0.116	0.242	2.46	2.54	Higher at M6
	Anxious	Moderate	RNF25	0.0558	1.59	-4.9	1.57	0.116	0.242	2.92	2.98	Higher at M6
	Anxious	Moderate	TMEM208	-0.0638	-1.59	-4.91	-1.57	0.116	0.242	2.32	2.26	Higher at ED
	Anxious	Moderate	SLC35D1	0.0503	1.59	-4.91	1.57	0.116	0.242	4.22	4.27	Higher at M6
	Anxious	Moderate	ARRDC3.AS1	-0.076	-1.59	-4.91	-1.57	0.116	0.242	1.99	1.91	Higher at ED
	Anxious	Moderate	HMBOX1	0.0322	1.59	-4.91	1.57	0.116	0.242	5.5	5.53	Higher at M6
	Anxious	Moderate	MIB1	-0.0544	-1.59	-4.91	-1.57	0.116	0.242	5.76	5.7	Higher at ED
	Anxious	Moderate	ROGDI	0.11	1.59	-4.91	1.57	0.116	0.242	4.72	4.84	Higher at M6
	Anxious	Moderate	GTPBP8	-0.0762	-1.59	-4.91	-1.57	0.116	0.243	2.69	2.62	Higher at ED
	Anxious	Moderate	LCN2	0.144	1.59	-4.91	1.57	0.116	0.243	3.04	3.17	Higher at M6
	Anxious	Moderate	OR7E38P	0.0873	1.59	-4.91	1.57	0.116	0.243	2.32	2.41	Higher at M6
	Anxious	Moderate	UBL4A	0.0489	1.59	-4.91	1.57	0.116	0.243	4.13	4.18	Higher at M6
	Anxious	Moderate	ENSG00000279500	-0.0827	-1.59	-4.91	-1.57	0.116	0.243	3.86	3.78	Higher at ED
	Anxious	Moderate	LINC00623	-0.0525	-1.59	-4.91	-1.57	0.116	0.243	5.65	5.6	Higher at ED
	Anxious	Moderate	RGS19	-0.0719	-1.59	-4.91	-1.57	0.116	0.243	6.26	6.18	Higher at ED
	Anxious	Moderate	GATA2	0.18	1.59	-4.91	1.57	0.116	0.243	4.21	4.4	Higher at M6
	Anxious	Moderate	SLC35A4	0.0736	1.59	-4.91	1.57	0.116	0.243	4.39	4.46	Higher at M6
	Anxious	Moderate	PKIA	-0.0943	-1.59	-4.91	-1.57	0.116	0.243	2.11	2.03	Higher at ED
	Anxious	Moderate	SLC31A2	-0.113	-1.59	-4.91	-1.57	0.116	0.243	5.22	5.1	Higher at ED
	Anxious	Moderate	PNKD	0.0771	1.59	-4.91	1.57	0.117	0.243	4.53	4.61	Higher at M6
	Anxious	Moderate	PKIG	0.0826	1.59	-4.91	1.57	0.117	0.243	2.13	2.21	Higher at M6
	Anxious	Moderate	IGLV1.40	-0.148	-1.59	-4.91	-1.57	0.117	0.243	2.32	2.22	Higher at ED
	Anxious	Moderate	IDH2	0.0661	1.59	-4.91	1.57	0.117	0.244	5.25	5.32	Higher at M6
	Anxious	Moderate	TFAM	-0.0768	-1.59	-4.91	-1.57	0.117	0.244	4.16	4.09	Higher at ED
	Anxious	Moderate	ZNF184	-0.124	-1.59	-4.91	-1.57	0.117	0.244	2.74	2.62	Higher at ED
	Anxious	Moderate	OTUD6B	-0.0892	-1.59	-4.91	-1.57	0.117	0.244	3.05	2.96	Higher at ED
	Anxious	Moderate	ZC3H12D	0.0751	1.59	-4.91	1.57	0.117	0.244	5.07	5.15	Higher at M6
	Anxious	Moderate	PYCARD	-0.0836	-1.59	-4.92	-1.57	0.117	0.244	5.49	5.41	Higher at ED
	Anxious	Moderate	SRGAP2C	-0.0583	-1.59	-4.92	-1.57	0.117	0.244	4.66	4.6	Higher at ED
	Anxious	Moderate	TMEM138	0.0458	1.59	-4.91	1.57	0.117	0.244	4.18	4.23	Higher at M6
	Anxious	Moderate	CUTA	0.0529	1.59	-4.92	1.57	0.117	0.244	4.28	4.33	Higher at M6
	Anxious	Moderate	DNAJB11	-0.0484	-1.59	-4.92	-1.57	0.117	0.244	4.46	4.42	Higher at ED
	Anxious	Moderate	ENSG00000261069	-0.102	-1.59	-4.91	-1.57	0.117	0.244	2.12	2.02	Higher at ED
	Anxious	Moderate	ATG4C	-0.0823	-1.58	-4.92	-1.57	0.117	0.244	2.7	2.62	Higher at ED
	Anxious	Moderate	FCMR	0.0545	1.58	-4.92	1.57	0.117	0.244	7.59	7.65	Higher at M6
	Anxious	Moderate	TRIM62	0.0578	1.59	-4.92	1.57	0.117	0.244	4.47	4.52	Higher at M6
	Anxious	Moderate	YPEL3	0.122	1.58	-4.92	1.57	0.117	0.244	7.87	7.99	Higher at M6
	Anxious	Moderate	FEM1A	0.0556	1.58	-4.92	1.57	0.117	0.244	6	6.06	Higher at M6
	Anxious	Moderate	BAG4	-0.0382	-1.58	-4.92	-1.57	0.117	0.244	4.69	4.65	Higher at ED
	Anxious	Moderate	ENSG00000267317	-0.0783	-1.58	-4.92	-1.57	0.118	0.244	2.08	2	Higher at ED
	Anxious	Moderate	GNAO1	0.0846	1.58	-4.92	1.56	0.118	0.245	2.64	2.71	Higher at M6
	Anxious	Moderate	MIIP	0.0682	1.58	-4.92	1.56	0.118	0.245	4.22	4.29	Higher at M6
	Anxious	Moderate	AHSA1	0.0489	1.58	-4.92	1.56	0.118	0.245	4.71	4.76	Higher at M6
	Anxious	Moderate	MAP2K2	0.0616	1.58	-4.92	1.56	0.118	0.245	6.67	6.73	Higher at M6
	Anxious	Moderate	RNF40	0.0698	1.58	-4.92	1.56	0.118	0.245	6.71	6.78	Higher at M6
	Anxious	Moderate	ACAP1	0.0487	1.58	-4.92	1.56	0.118	0.245	6.93	6.98	Higher at M6
	Anxious	Moderate	ATXN7	-0.0463	-1.58	-4.92	-1.56	0.118	0.245	7.51	7.47	Higher at ED
	Anxious	Moderate	ZBTB7B	-0.0649	-1.58	-4.92	-1.56	0.118	0.245	7.15	7.08	Higher at ED
	Anxious	Moderate	RNF157	0.0655	1.58	-4.92	1.56	0.118	0.245	4.55	4.61	Higher at M6
	Anxious	Moderate	CEP85L	-0.0594	-1.58	-4.92	-1.56	0.118	0.246	5.78	5.72	Higher at ED
	Anxious	Moderate	LIN54	-0.0505	-1.58	-4.92	-1.56	0.118	0.246	4.67	4.62	Higher at ED
	Anxious	Moderate	ASAP1.IT2	-0.107	-1.58	-4.92	-1.56	0.118	0.246	2.53	2.43	Higher at ED
	Anxious	Moderate	TMEM123	-0.0862	-1.58	-4.92	-1.56	0.118	0.246	7.19	7.1	Higher at ED
	Anxious	Moderate	MBOAT1	-0.0647	-1.58	-4.92	-1.56	0.118	0.246	4.59	4.52	Higher at ED
	Anxious	Moderate	SLC35E3	0.0879	1.57	-4.94	1.56	0.118	0.246	5.19	5.28	Higher at M6
	Anxious	Moderate	SLC37A4	0.0596	1.58	-4.93	1.56	0.119	0.246	2.93	2.99	Higher at M6
	Anxious	Moderate	ARHGDIA	0.0559	1.58	-4.93	1.56	0.119	0.246	7.33	7.38	Higher at M6
	Anxious	Moderate	SF3A1	0.0793	1.58	-4.93	1.56	0.119	0.246	7.3	7.38	Higher at M6
	Anxious	Moderate	CANX	0.0402	1.58	-4.93	1.56	0.119	0.246	7.34	7.38	Higher at M6
	Anxious	Moderate	ENSG00000309098	-0.0836	-1.58	-4.92	-1.56	0.119	0.246	3.5	3.42	Higher at ED
	Anxious	Moderate	MIDEAS	0.0649	1.58	-4.93	1.56	0.119	0.246	7.3	7.36	Higher at M6
	Anxious	Moderate	UBE2D2	-0.029	-1.58	-4.93	-1.56	0.119	0.246	5.85	5.82	Higher at ED
	Anxious	Moderate	ERBIN	-0.0586	-1.58	-4.93	-1.56	0.119	0.246	7.72	7.66	Higher at ED
	Anxious	Moderate	NLN	0.0755	1.58	-4.93	1.56	0.119	0.247	3.1	3.18	Higher at M6
	Anxious	Moderate	B3GNT7	0.0817	1.58	-4.93	1.56	0.119	0.247	1.89	1.97	Higher at M6
	Anxious	Moderate	PDE12	0.0372	1.58	-4.93	1.56	0.119	0.247	5.02	5.06	Higher at M6
	Anxious	Moderate	PAICS	0.0607	1.58	-4.93	1.56	0.119	0.247	3.68	3.75	Higher at M6
	Anxious	Moderate	ENSG00000217455	0.107	1.58	-4.93	1.56	0.119	0.247	1.96	2.03	Higher at M6
	Anxious	Moderate	C11orf98	-0.0714	-1.58	-4.93	-1.56	0.119	0.247	2.83	2.75	Higher at ED
	Anxious	Moderate	GALNT7.DT	0.0604	1.58	-4.93	1.56	0.119	0.247	3.11	3.17	Higher at M6
	Anxious	Moderate	MSN	0.0895	1.57	-4.93	1.56	0.119	0.247	9.88	9.97	Higher at M6
	Anxious	Moderate	MARF1	0.0932	1.57	-4.93	1.56	0.119	0.247	8.2	8.29	Higher at M6
	Anxious	Moderate	ERGIC1	-0.0986	-1.57	-4.93	-1.56	0.12	0.247	7.88	7.77	Higher at ED
	Anxious	Moderate	MTHFD1L	0.0813	1.57	-4.93	1.56	0.12	0.247	1.84	1.91	Higher at M6
	Anxious	Moderate	PCGF1	0.0766	1.57	-4.94	1.56	0.12	0.247	2	2.08	Higher at M6
	Anxious	Moderate	RPL11	-0.119	-1.58	-4.93	-1.56	0.12	0.247	7.11	6.98	Higher at ED
	Anxious	Moderate	NAIF1	-0.0544	-1.57	-4.93	-1.56	0.12	0.247	3.29	3.24	Higher at ED
	Anxious	Moderate	SIRT1	-0.0483	-1.57	-4.93	-1.56	0.12	0.247	4.59	4.54	Higher at ED
	Anxious	Moderate	SLC40A1	-0.0938	-1.57	-4.93	-1.56	0.12	0.247	6.09	6	Higher at ED
	Anxious	Moderate	STAT5B	-0.0777	-1.57	-4.93	-1.56	0.12	0.247	8.35	8.27	Higher at ED
	Anxious	Moderate	ENSG00000275764	-0.1	-1.57	-4.93	-1.56	0.12	0.248	2.17	2.07	Higher at ED
	Anxious	Moderate	LRRC27	0.0692	1.57	-4.93	1.56	0.12	0.248	1.99	2.06	Higher at M6
	Anxious	Moderate	FAM185A	-0.0706	-1.56	-4.94	-1.56	0.12	0.248	2.23	2.16	Higher at ED
	Anxious	Moderate	PTPRE	-0.0688	-1.57	-4.93	-1.55	0.12	0.248	7.7	7.63	Higher at ED
	Anxious	Moderate	CDC42SE2	-0.0513	-1.57	-4.93	-1.55	0.12	0.248	7.26	7.21	Higher at ED
	Anxious	Moderate	IER3IP1	-0.0926	-1.57	-4.93	-1.55	0.12	0.248	2.56	2.47	Higher at ED
	Anxious	Moderate	COMMD7	0.0457	1.57	-4.93	1.55	0.12	0.248	3.73	3.78	Higher at M6
	Anxious	Moderate	RPL3	-0.0909	-1.57	-4.94	-1.55	0.12	0.248	8.55	8.46	Higher at ED
	Anxious	Moderate	ENSG00000225032	0.114	1.57	-4.94	1.55	0.12	0.248	1.63	1.75	Higher at M6
	Anxious	Moderate	ARHGAP9	-0.0819	-1.57	-4.94	-1.55	0.12	0.249	7.86	7.77	Higher at ED
	Anxious	Moderate	HDAC7	0.0642	1.57	-4.94	1.55	0.121	0.249	6.65	6.71	Higher at M6
	Anxious	Moderate	ZNF56P	0.0676	1.57	-4.94	1.55	0.121	0.249	3.36	3.43	Higher at M6
	Anxious	Moderate	ZNRF2	-0.048	-1.57	-4.94	-1.55	0.121	0.249	4.95	4.9	Higher at ED
	Anxious	Moderate	METTL4	-0.0716	-1.57	-4.94	-1.55	0.121	0.249	3.56	3.49	Higher at ED
	Anxious	Moderate	MMAA	-0.0695	-1.57	-4.94	-1.55	0.121	0.249	2.64	2.57	Higher at ED
	Anxious	Moderate	SF3B2	0.0605	1.57	-4.94	1.55	0.121	0.249	7.06	7.13	Higher at M6
	Anxious	Moderate	ZNF532	0.0557	1.57	-4.94	1.55	0.121	0.249	3.8	3.86	Higher at M6
	Anxious	Moderate	ENSG00000259001	-0.171	-1.57	-4.94	-1.55	0.121	0.249	6.02	5.84	Higher at ED
	Anxious	Moderate	SPATA6	0.0894	1.57	-4.94	1.55	0.121	0.249	2.67	2.76	Higher at M6
	Anxious	Moderate	JPT2	0.0442	1.57	-4.94	1.55	0.121	0.249	4	4.04	Higher at M6
	Anxious	Moderate	NFKBIL1	-0.064	-1.57	-4.94	-1.55	0.121	0.249	2.47	2.4	Higher at ED
	Anxious	Moderate	ICAM4	0.129	1.57	-4.94	1.55	0.121	0.249	1.84	1.99	Higher at M6
	Anxious	Moderate	COA6	-0.096	-1.57	-4.94	-1.55	0.121	0.249	1.78	1.69	Higher at ED
	Anxious	Moderate	ZNF674	-0.0677	-1.57	-4.94	-1.55	0.121	0.25	2.85	2.78	Higher at ED
	Anxious	Moderate	HMCES	0.0424	1.57	-4.94	1.55	0.122	0.25	4.29	4.33	Higher at M6
	Anxious	Moderate	RNF114	-0.0345	-1.57	-4.94	-1.55	0.121	0.25	5.29	5.25	Higher at ED
	Anxious	Moderate	TPM3P9	0.0593	1.57	-4.94	1.55	0.121	0.25	3.66	3.72	Higher at M6
	Anxious	Moderate	PLEKHA2	0.0488	1.57	-4.94	1.55	0.122	0.25	6.48	6.53	Higher at M6
	Anxious	Moderate	CHM	-0.069	-1.57	-4.94	-1.55	0.122	0.251	4.01	3.94	Higher at ED
	Anxious	Moderate	ENSG00000289691	-0.102	-1.56	-4.95	-1.55	0.122	0.251	3.48	3.39	Higher at ED
	Anxious	Moderate	VAPB	-0.0321	-1.56	-4.95	-1.55	0.122	0.251	5.28	5.25	Higher at ED
	Anxious	Moderate	RAB32	-0.0937	-1.56	-4.95	-1.55	0.122	0.251	3.01	2.92	Higher at ED
	Anxious	Moderate	ARSB	0.052	1.56	-4.95	1.55	0.122	0.251	4.44	4.49	Higher at M6
	Anxious	Moderate	TARBP1	0.0665	1.56	-4.95	1.55	0.122	0.251	4.4	4.47	Higher at M6
	Anxious	Moderate	TRAPPC14	-0.0728	-1.56	-4.95	-1.55	0.122	0.251	5.56	5.49	Higher at ED
	Anxious	Moderate	DYNC2H1	-0.0737	-1.56	-4.95	-1.55	0.122	0.251	2.82	2.74	Higher at ED
	Anxious	Moderate	ZXDC	-0.0449	-1.56	-4.95	-1.55	0.122	0.251	6.2	6.15	Higher at ED
	Anxious	Moderate	HNRNPD	0.0473	1.56	-4.95	1.54	0.122	0.251	7.06	7.11	Higher at M6
	Anxious	Moderate	JCHAIN	-0.218	-1.56	-4.95	-1.54	0.122	0.252	4.44	4.21	Higher at ED
	Anxious	Moderate	REPS2	-0.135	-1.56	-4.95	-1.54	0.122	0.252	5.76	5.62	Higher at ED
	Anxious	Moderate	TMEM106B	-0.0935	-1.56	-4.95	-1.54	0.123	0.252	5.03	4.94	Higher at ED
	Anxious	Moderate	ENSG00000289504	-0.0666	-1.56	-4.95	-1.54	0.123	0.252	4.53	4.46	Higher at ED
	Anxious	Moderate	MANBAL	-0.0559	-1.56	-4.95	-1.54	0.123	0.252	2.87	2.82	Higher at ED
	Anxious	Moderate	SSNA1	0.0539	1.56	-4.95	1.54	0.123	0.252	3.98	4.03	Higher at M6
	Anxious	Moderate	TOMM40	0.0592	1.56	-4.95	1.54	0.123	0.252	3.59	3.65	Higher at M6
	Anxious	Moderate	ALG10B	-0.112	-1.55	-4.96	-1.54	0.123	0.252	3.15	3.04	Higher at ED
	Anxious	Moderate	LIMK1	0.0597	1.56	-4.95	1.54	0.123	0.252	4.8	4.86	Higher at M6
	Anxious	Moderate	MTCO3P11	-0.11	-1.56	-4.95	-1.54	0.123	0.252	1.88	1.77	Higher at ED
	Anxious	Moderate	CCN3	-0.132	-1.56	-4.95	-1.54	0.123	0.252	3.17	3.03	Higher at ED
	Anxious	Moderate	IGHV3.33	0.164	1.56	-4.95	1.54	0.123	0.252	2.05	2.25	Higher at M6
	Anxious	Moderate	DCAF11	0.0692	1.56	-4.95	1.54	0.123	0.253	6.2	6.27	Higher at M6
	Anxious	Moderate	SGK3	-0.063	-1.56	-4.96	-1.54	0.123	0.253	3.71	3.64	Higher at ED
	Anxious	Moderate	ZMAT3	0.0438	1.56	-4.96	1.54	0.123	0.253	5.11	5.15	Higher at M6
	Anxious	Moderate	NAA20	-0.073	-1.56	-4.96	-1.54	0.124	0.253	2.74	2.67	Higher at ED
	Anxious	Moderate	ENO1	0.0626	1.56	-4.96	1.54	0.124	0.253	7.36	7.42	Higher at M6
	Anxious	Moderate	DNAJC7	-0.0325	-1.56	-4.96	-1.54	0.124	0.253	5.77	5.74	Higher at ED
	Anxious	Moderate	WASL	0.0415	1.56	-4.96	1.54	0.124	0.253	3.79	3.83	Higher at M6
	Anxious	Moderate	ENSG00000289750	0.235	1.55	-4.97	1.54	0.124	0.253	1.56	1.79	Higher at M6
	Anxious	Moderate	PPIF	-0.0625	-1.56	-4.96	-1.54	0.124	0.253	5.27	5.21	Higher at ED
	Anxious	Moderate	SLC5A4.AS1	0.159	1.56	-4.96	1.54	0.124	0.253	1.65	1.76	Higher at M6
	Anxious	Moderate	ENSG00000243302	0.134	1.56	-4.96	1.54	0.124	0.253	4.29	4.42	Higher at M6
	Anxious	Moderate	SH2D3A	0.0825	1.56	-4.96	1.54	0.124	0.253	4.05	4.13	Higher at M6
	Anxious	Moderate	SCAND1	-0.0511	-1.56	-4.96	-1.54	0.124	0.254	4.1	4.05	Higher at ED
	Anxious	Moderate	P4HTM	0.049	1.56	-4.96	1.54	0.124	0.254	4.56	4.61	Higher at M6
	Anxious	Moderate	PAPSS1	0.0639	1.55	-4.96	1.54	0.124	0.254	4.31	4.37	Higher at M6
	Anxious	Moderate	ENSG00000257027	0.0616	1.55	-4.96	1.54	0.124	0.254	5.18	5.24	Higher at M6
	Anxious	Moderate	MNAT1	-0.0706	-1.55	-4.96	-1.54	0.124	0.254	2.36	2.29	Higher at ED
	Anxious	Moderate	OTUD5	0.0611	1.55	-4.96	1.54	0.124	0.254	6.12	6.18	Higher at M6
	Anxious	Moderate	TGIF2	0.0444	1.55	-4.96	1.54	0.124	0.254	4.57	4.61	Higher at M6
	Anxious	Moderate	IL2RG	0.0505	1.55	-4.96	1.54	0.124	0.254	7.54	7.59	Higher at M6
	Anxious	Moderate	CLNS1A	-0.0686	-1.55	-4.96	-1.54	0.125	0.254	4.45	4.38	Higher at ED
	Anxious	Moderate	POLR1F	-0.0918	-1.55	-4.96	-1.54	0.125	0.254	3.04	2.95	Higher at ED
	Anxious	Moderate	SASH3	0.0442	1.55	-4.96	1.54	0.125	0.254	7.62	7.66	Higher at M6
	Anxious	Moderate	CR2	0.0825	1.55	-4.96	1.54	0.125	0.255	2.06	2.14	Higher at M6
	Anxious	Moderate	ADPRH	0.0585	1.55	-4.96	1.53	0.125	0.255	2.88	2.94	Higher at M6
	Anxious	Moderate	RBM17	0.0356	1.55	-4.96	1.53	0.125	0.255	5.14	5.17	Higher at M6
	Anxious	Moderate	NOL8	-0.0559	-1.55	-4.97	-1.53	0.125	0.255	5.02	4.96	Higher at ED
	Anxious	Moderate	TBC1D20	0.0398	1.55	-4.96	1.53	0.125	0.255	5.63	5.67	Higher at M6
	Anxious	Moderate	PTGDR	0.0851	1.55	-4.97	1.53	0.125	0.255	4.44	4.53	Higher at M6
	Anxious	Moderate	PCTP	0.116	1.55	-4.97	1.53	0.125	0.255	4.16	4.27	Higher at M6
	Anxious	Moderate	PDCD6	-0.0414	-1.55	-4.97	-1.53	0.125	0.255	5.49	5.45	Higher at ED
	Anxious	Moderate	RPL13A	-0.0778	-1.55	-4.97	-1.53	0.125	0.255	9.21	9.13	Higher at ED
	Anxious	Moderate	EEF1B2	-0.14	-1.55	-4.97	-1.53	0.125	0.255	4.6	4.46	Higher at ED
	Anxious	Moderate	ARF4	-0.0526	-1.55	-4.97	-1.53	0.125	0.255	4.75	4.7	Higher at ED
	Anxious	Moderate	GAS6.AS1	0.0914	1.55	-4.97	1.53	0.125	0.255	3.68	3.79	Higher at M6
	Anxious	Moderate	MGAT1	-0.0383	-1.55	-4.97	-1.53	0.125	0.255	7.7	7.66	Higher at ED
	Anxious	Moderate	RNF14	0.112	1.55	-4.97	1.53	0.125	0.256	4.75	4.86	Higher at M6
	Anxious	Moderate	ARHGEF3	0.0481	1.55	-4.97	1.53	0.126	0.256	6.34	6.39	Higher at M6
	Anxious	Moderate	RNFT2	0.0942	1.55	-4.97	1.53	0.126	0.256	1.94	2.04	Higher at M6
	Anxious	Moderate	ZNF808	-0.0748	-1.55	-4.97	-1.53	0.126	0.256	4.98	4.91	Higher at ED
	Anxious	Moderate	PRDX6	0.135	1.55	-4.97	1.53	0.126	0.257	6.52	6.64	Higher at M6
	Anxious	Moderate	ZBTB41	-0.142	-1.54	-4.98	-1.53	0.126	0.257	3.73	3.58	Higher at ED
	Anxious	Moderate	TIRAP	-0.0541	-1.55	-4.97	-1.53	0.126	0.257	4.65	4.59	Higher at ED
	Anxious	Moderate	YES1	0.0954	1.55	-4.97	1.53	0.126	0.257	2.07	2.17	Higher at M6
	Anxious	Moderate	ZNF496	0.0575	1.55	-4.97	1.53	0.126	0.257	4.1	4.15	Higher at M6
	Anxious	Moderate	PRPF38A	-0.0405	-1.55	-4.97	-1.53	0.126	0.257	5.31	5.27	Higher at ED
	Anxious	Moderate	TSPAN33	0.1	1.55	-4.97	1.53	0.126	0.257	3.57	3.67	Higher at M6
	Anxious	Moderate	CUL2	-0.0466	-1.55	-4.97	-1.53	0.126	0.257	4.47	4.42	Higher at ED
	Anxious	Moderate	MTRES1	-0.0752	-1.55	-4.97	-1.53	0.126	0.257	2.12	2.05	Higher at ED
	Anxious	Moderate	TSG101	-0.063	-1.55	-4.97	-1.53	0.126	0.257	4.59	4.53	Higher at ED
	Anxious	Moderate	ZNF407	-0.0408	-1.55	-4.97	-1.53	0.126	0.257	6.33	6.28	Higher at ED
	Anxious	Moderate	TMEM126B	-0.0928	-1.54	-4.97	-1.53	0.126	0.257	2.11	2.02	Higher at ED
	Anxious	Moderate	TMEM161A	0.0585	1.55	-4.97	1.53	0.126	0.257	2.47	2.53	Higher at M6
	Anxious	Moderate	PDZK1IP1	0.183	1.54	-4.98	1.53	0.127	0.258	5.42	5.62	Higher at M6
	Anxious	Moderate	CNOT9	0.0391	1.54	-4.98	1.53	0.127	0.258	4.73	4.77	Higher at M6
	Anxious	Moderate	SP1	-0.0635	-1.54	-4.98	-1.53	0.127	0.258	8.22	8.16	Higher at ED
	Anxious	Moderate	CSNK2B	0.0435	1.54	-4.98	1.53	0.127	0.258	5.5	5.55	Higher at M6
	Anxious	Moderate	GPR89A	0.0702	1.54	-4.98	1.53	0.127	0.258	3.26	3.33	Higher at M6
	Anxious	Moderate	HECTD1	0.0366	1.54	-4.98	1.52	0.127	0.258	6.66	6.7	Higher at M6
	Anxious	Moderate	MAT2A	0.0401	1.54	-4.98	1.52	0.127	0.258	6.03	6.07	Higher at M6
	Anxious	Moderate	HS3ST3B1	0.0506	1.54	-4.98	1.52	0.127	0.258	4.47	4.52	Higher at M6
	Anxious	Moderate	ENSG00000280069	0.0899	1.54	-4.98	1.52	0.127	0.258	1.83	1.92	Higher at M6
	Anxious	Moderate	EMC6	-0.0678	-1.54	-4.98	-1.52	0.127	0.258	3.04	2.97	Higher at ED
	Anxious	Moderate	HSPA1L	-0.058	-1.54	-4.98	-1.52	0.127	0.258	2.43	2.38	Higher at ED
	Anxious	Moderate	GPATCH4	0.0685	1.54	-4.98	1.52	0.128	0.259	3.62	3.69	Higher at M6
	Anxious	Moderate	ZNF48	0.0646	1.54	-4.98	1.52	0.128	0.259	2.9	2.97	Higher at M6
	Anxious	Moderate	OGFOD1	0.051	1.54	-4.98	1.52	0.128	0.259	3.71	3.76	Higher at M6
	Anxious	Moderate	BMS1P1	0.0705	1.54	-4.98	1.52	0.128	0.259	2.9	2.97	Higher at M6
	Anxious	Moderate	ENSG00000293999	0.0924	1.54	-4.98	1.52	0.128	0.259	1.94	2.03	Higher at M6
	Anxious	Moderate	IFT80	-0.0873	-1.54	-4.98	-1.52	0.128	0.259	3.21	3.12	Higher at ED
	Anxious	Moderate	LTF	0.176	1.54	-4.98	1.52	0.128	0.259	3.97	4.1	Higher at M6
	Anxious	Moderate	ENSG00000279092	0.0891	1.54	-4.98	1.52	0.128	0.259	2	2.1	Higher at M6
	Anxious	Moderate	SNHG21	-0.0721	-1.53	-4.99	-1.52	0.128	0.259	2.81	2.74	Higher at ED
	Anxious	Moderate	RPS15A	-0.16	-1.54	-4.98	-1.52	0.128	0.259	6.12	5.96	Higher at ED
	Anxious	Moderate	ABHD6	0.0512	1.54	-4.98	1.52	0.128	0.259	2.47	2.52	Higher at M6
	Anxious	Moderate	FAM53C	-0.0949	-1.54	-4.98	-1.52	0.128	0.259	6.62	6.52	Higher at ED
	Anxious	Moderate	PLPPR2	-0.102	-1.54	-4.98	-1.52	0.128	0.259	6.03	5.93	Higher at ED
	Anxious	Moderate	COPA	0.0503	1.54	-4.98	1.52	0.128	0.259	6.89	6.94	Higher at M6
	Anxious	Moderate	CCHCR1	0.0541	1.54	-4.98	1.52	0.128	0.259	2.57	2.62	Higher at M6
	Anxious	Moderate	KDM5A	-0.04	-1.54	-4.98	-1.52	0.128	0.259	7.56	7.52	Higher at ED
	Anxious	Moderate	ENSG00000279880	0.0861	1.54	-4.98	1.52	0.128	0.26	2.03	2.12	Higher at M6
	Anxious	Moderate	MARCHF1	-0.0822	-1.54	-4.98	-1.52	0.128	0.26	5.89	5.81	Higher at ED
	Anxious	Moderate	TGM2	0.192	1.54	-4.99	1.52	0.129	0.26	3.66	3.88	Higher at M6
	Anxious	Moderate	VAMP2	0.051	1.54	-4.99	1.52	0.129	0.26	6.38	6.43	Higher at M6
	Anxious	Moderate	MARK3	0.0597	1.54	-4.99	1.52	0.129	0.26	7.39	7.45	Higher at M6
	Anxious	Moderate	ZNF107	-0.0552	-1.54	-4.99	-1.52	0.129	0.26	5.98	5.92	Higher at ED
	Anxious	Moderate	DPP7	0.056	1.54	-4.99	1.52	0.129	0.26	5.3	5.36	Higher at M6
	Anxious	Moderate	NDUFA3	0.0906	1.54	-4.99	1.52	0.129	0.26	4.89	4.98	Higher at M6
	Anxious	Moderate	TLCD4	0.173	1.53	-4.99	1.52	0.129	0.26	2.98	3.15	Higher at M6
	Anxious	Moderate	USP19	0.0646	1.54	-4.99	1.52	0.129	0.26	5.51	5.58	Higher at M6
	Anxious	Moderate	VPS28	0.0607	1.53	-4.99	1.52	0.129	0.261	5.95	6.01	Higher at M6
	Anxious	Moderate	LSM1	-0.0932	-1.53	-4.99	-1.52	0.129	0.261	2.36	2.27	Higher at ED
	Anxious	Moderate	CRISPLD2	-0.153	-1.53	-4.99	-1.52	0.129	0.261	6.21	6.06	Higher at ED
	Anxious	Moderate	RFK	-0.084	-1.53	-4.99	-1.52	0.129	0.261	2.6	2.51	Higher at ED
	Anxious	Moderate	LHPP	0.074	1.53	-4.99	1.52	0.129	0.261	4.13	4.2	Higher at M6
	Anxious	Moderate	ZNF225	-0.0786	-1.53	-4.99	-1.52	0.129	0.261	2.92	2.84	Higher at ED
	Anxious	Moderate	FCGR2B	-0.058	-1.53	-4.99	-1.52	0.129	0.261	5.23	5.17	Higher at ED
	Anxious	Moderate	RFT1	-0.0447	-1.53	-4.99	-1.52	0.129	0.261	4.37	4.33	Higher at ED
	Anxious	Moderate	SHISA5	-0.0744	-1.53	-4.99	-1.52	0.13	0.262	8.03	7.95	Higher at ED
	Anxious	Moderate	GAL3ST4	0.0786	1.53	-4.99	1.51	0.13	0.262	2.58	2.65	Higher at M6
	Anxious	Moderate	NKTR	0.0423	1.53	-5	1.51	0.13	0.262	7.88	7.93	Higher at M6
	Anxious	Moderate	RBM26	0.0411	1.53	-4.99	1.51	0.13	0.262	6.31	6.35	Higher at M6
	Anxious	Moderate	GVINP1	-0.103	-1.53	-5	-1.51	0.13	0.262	6.2	6.1	Higher at ED
	Anxious	Moderate	ARMH3	0.0381	1.53	-5	1.51	0.13	0.262	4.26	4.3	Higher at M6
	Anxious	Moderate	PRKCSH	0.0494	1.53	-5	1.51	0.13	0.262	6.77	6.82	Higher at M6
	Anxious	Moderate	SH3GL1	0.0782	1.53	-5	1.51	0.13	0.262	5.76	5.83	Higher at M6
	Anxious	Moderate	TOGARAM2	0.0851	1.53	-5	1.51	0.13	0.262	1.92	2.01	Higher at M6
	Anxious	Moderate	NBEA	-0.0759	-1.53	-5	-1.51	0.13	0.262	3.51	3.44	Higher at ED
	Anxious	Moderate	MPZL2	-0.109	-1.53	-5	-1.51	0.13	0.262	2.32	2.22	Higher at ED
	Anxious	Moderate	NFKB2	0.0608	1.53	-5	1.51	0.13	0.263	6.23	6.29	Higher at M6
	Anxious	Moderate	YWHAZ	-0.0528	-1.53	-5	-1.51	0.13	0.263	8.93	8.87	Higher at ED
	Anxious	Moderate	NAA25	0.0509	1.53	-5	1.51	0.13	0.263	4.3	4.35	Higher at M6
	Anxious	Moderate	PTPMT1	-0.0649	-1.53	-5	-1.51	0.13	0.263	3.12	3.05	Higher at ED
	Anxious	Moderate	TMEM35B	-0.0728	-1.53	-5	-1.51	0.13	0.263	2.81	2.73	Higher at ED
	Anxious	Moderate	FNDC3B	-0.0853	-1.53	-5	-1.51	0.131	0.263	7.21	7.12	Higher at ED
	Anxious	Moderate	LAMC1	0.084	1.53	-5	1.51	0.131	0.263	2.28	2.37	Higher at M6
	Anxious	Moderate	BCL2L2	0.0682	1.53	-5	1.51	0.131	0.263	2.61	2.68	Higher at M6
	Anxious	Moderate	KCTD2	-0.0472	-1.53	-5	-1.51	0.131	0.263	4.77	4.72	Higher at ED
	Anxious	Moderate	DFFB	0.0566	1.53	-5	1.51	0.131	0.263	3.04	3.1	Higher at M6
	Anxious	Moderate	ENSG00000260917	0.0502	1.53	-5	1.51	0.131	0.263	3.59	3.64	Higher at M6
	Anxious	Moderate	HELZ	0.0357	1.53	-5	1.51	0.131	0.263	7.48	7.51	Higher at M6
	Anxious	Moderate	KDELR2	0.0419	1.53	-5	1.51	0.131	0.263	4.76	4.81	Higher at M6
	Anxious	Moderate	KDM4C	0.0367	1.53	-5	1.51	0.131	0.263	6.08	6.11	Higher at M6
	Anxious	Moderate	OXER1	-0.112	-1.53	-5	-1.51	0.131	0.263	3.4	3.3	Higher at ED
	Anxious	Moderate	VSIR	-0.081	-1.53	-5	-1.51	0.131	0.263	9.33	9.25	Higher at ED
	Anxious	Moderate	FBH1	0.0446	1.53	-5	1.51	0.131	0.263	5.36	5.41	Higher at M6
	Anxious	Moderate	GXYLT1	-0.0708	-1.53	-5	-1.51	0.131	0.264	4.21	4.14	Higher at ED
	Anxious	Moderate	PCGF5	0.116	1.53	-5	1.51	0.131	0.264	7.12	7.24	Higher at M6
	Anxious	Moderate	ZNF579	0.0779	1.53	-5	1.51	0.131	0.264	2.2	2.28	Higher at M6
	Anxious	Moderate	PPP6C	-0.0489	-1.52	-5	-1.51	0.132	0.265	5.45	5.41	Higher at ED
	Anxious	Moderate	CWF19L1	-0.0379	-1.52	-5.01	-1.51	0.132	0.265	3.86	3.82	Higher at ED
	Anxious	Moderate	SLX4IP	-0.0477	-1.52	-5.01	-1.51	0.132	0.265	3.99	3.94	Higher at ED
	Anxious	Moderate	GRINA	0.162	1.52	-5	1.51	0.132	0.265	7.84	8	Higher at M6
	Anxious	Moderate	FAM133B	-0.0654	-1.52	-5.01	-1.51	0.132	0.265	3.95	3.89	Higher at ED
	Anxious	Moderate	CCNT1	-0.0399	-1.52	-5.01	-1.51	0.132	0.265	5.49	5.45	Higher at ED
	Anxious	Moderate	TRAF1	0.0622	1.52	-5.01	1.51	0.132	0.265	6.01	6.07	Higher at M6
	Anxious	Moderate	KIFBP	-0.0486	-1.52	-5.01	-1.51	0.132	0.265	3.16	3.11	Higher at ED
	Anxious	Moderate	SCNM1	-0.0482	-1.52	-5.01	-1.51	0.132	0.265	4.05	4	Higher at ED
	Anxious	Moderate	ZNF626	-0.106	-1.52	-5.01	-1.5	0.132	0.265	2.57	2.48	Higher at ED
	Anxious	Moderate	LYN	-0.0949	-1.52	-5.01	-1.5	0.132	0.265	9.01	8.91	Higher at ED
	Anxious	Moderate	PSMB9	-0.056	-1.52	-5.01	-1.5	0.132	0.265	6.81	6.75	Higher at ED
	Anxious	Moderate	RAPH1	0.085	1.52	-5.01	1.5	0.132	0.265	2.91	3.01	Higher at M6
	Anxious	Moderate	BABAM1	0.0888	1.52	-5.01	1.5	0.132	0.265	5.28	5.36	Higher at M6
	Anxious	Moderate	SPEN.AS1	-0.0513	-1.52	-5.01	-1.5	0.132	0.265	3.11	3.06	Higher at ED
	Anxious	Moderate	UBE2D3	-0.0608	-1.52	-5.01	-1.5	0.133	0.266	8.51	8.46	Higher at ED
	Anxious	Moderate	PA2G4P4	-0.096	-1.52	-5.01	-1.5	0.133	0.266	2.13	2.04	Higher at ED
	Anxious	Moderate	ZNF513	0.0497	1.52	-5.01	1.5	0.133	0.266	3.23	3.28	Higher at M6
	Anxious	Moderate	MRPL34	0.0636	1.52	-5.01	1.5	0.133	0.266	2.62	2.69	Higher at M6
	Anxious	Moderate	LINC02288	-0.0688	-1.52	-5.01	-1.5	0.133	0.266	3.48	3.41	Higher at ED
	Anxious	Moderate	SOX12	0.0655	1.52	-5.01	1.5	0.133	0.266	3.2	3.26	Higher at M6
	Anxious	Moderate	ITM2A	-0.0934	-1.52	-5.01	-1.5	0.133	0.266	4.05	3.97	Higher at ED
	Anxious	Moderate	DNAJC10	-0.0651	-1.52	-5.01	-1.5	0.133	0.266	5.64	5.57	Higher at ED
	Anxious	Moderate	ILVBL	0.0687	1.52	-5.01	1.5	0.133	0.266	2.69	2.75	Higher at M6
	Anxious	Moderate	PSMC5	0.0413	1.52	-5.01	1.5	0.133	0.266	5.01	5.06	Higher at M6
	Anxious	Moderate	VDAC3	-0.0588	-1.52	-5.01	-1.5	0.133	0.267	4.14	4.08	Higher at ED
	Anxious	Moderate	AIMP1	-0.0758	-1.52	-5.01	-1.5	0.133	0.267	4.75	4.68	Higher at ED
	Anxious	Moderate	CLDN5	0.138	1.52	-5.01	1.5	0.133	0.267	1.65	1.79	Higher at M6
	Anxious	Moderate	NIN	-0.0476	-1.52	-5.02	-1.5	0.134	0.267	8.63	8.58	Higher at ED
	Anxious	Moderate	PACSIN2	-0.0897	-1.52	-5.02	-1.5	0.134	0.267	6.83	6.74	Higher at ED
	Anxious	Moderate	NCKAP5L	0.0715	1.52	-5.02	1.5	0.134	0.267	4.76	4.83	Higher at M6
	Anxious	Moderate	RAN	-0.0598	-1.52	-5.02	-1.5	0.134	0.267	5.11	5.05	Higher at ED
	Anxious	Moderate	IFNLR1	0.0679	1.52	-5.02	1.5	0.134	0.267	2.25	2.31	Higher at M6
	Anxious	Moderate	FDX1	-0.0766	-1.51	-5.03	-1.5	0.134	0.267	3.19	3.11	Higher at ED
	Anxious	Moderate	MRPL11	-0.0796	-1.51	-5.03	-1.5	0.134	0.267	2.57	2.49	Higher at ED
	Anxious	Moderate	CCDC85C	0.115	1.52	-5.02	1.5	0.134	0.268	2.38	2.49	Higher at M6
	Anxious	Moderate	ENSG00000280214	0.11	1.52	-5.02	1.5	0.134	0.268	1.65	1.77	Higher at M6
	Anxious	Moderate	APLF	0.0766	1.51	-5.02	1.5	0.134	0.268	1.83	1.92	Higher at M6
	Anxious	Moderate	BTLA	-0.0826	-1.51	-5.02	-1.5	0.134	0.268	5.03	4.95	Higher at ED
	Anxious	Moderate	MTIF2	-0.062	-1.51	-5.02	-1.5	0.134	0.268	3.25	3.19	Higher at ED
	Anxious	Moderate	TUBA1C	0.081	1.51	-5.02	1.5	0.134	0.268	4.5	4.58	Higher at M6
	Anxious	Moderate	E2F4	0.0624	1.51	-5.02	1.5	0.134	0.268	5.95	6.01	Higher at M6
	Anxious	Moderate	CCDC107	0.0657	1.51	-5.02	1.5	0.135	0.268	3.2	3.27	Higher at M6
	Anxious	Moderate	SREK1IP1	-0.0839	-1.51	-5.02	-1.5	0.135	0.268	4.03	3.95	Higher at ED
	Anxious	Moderate	TRMT44	0.0631	1.51	-5.02	1.5	0.135	0.269	3.72	3.78	Higher at M6
	Anxious	Moderate	THAP9.AS1	-0.0717	-1.51	-5.02	-1.5	0.135	0.269	3.67	3.6	Higher at ED
	Anxious	Moderate	SMG7	0.0656	1.51	-5.02	1.5	0.135	0.269	6.67	6.73	Higher at M6
	Anxious	Moderate	SDHAF2	-0.0384	-1.51	-5.02	-1.49	0.135	0.269	4.22	4.18	Higher at ED
	Anxious	Moderate	KLF4	0.0625	1.51	-5.02	1.49	0.135	0.269	4.42	4.49	Higher at M6
	Anxious	Moderate	SRP54	-0.0399	-1.51	-5.02	-1.49	0.135	0.269	5	4.96	Higher at ED
	Anxious	Moderate	TMEM184C	-0.0483	-1.51	-5.02	-1.49	0.135	0.269	4.38	4.34	Higher at ED
	Anxious	Moderate	TP53RK	-0.0659	-1.51	-5.02	-1.49	0.135	0.269	3.74	3.67	Higher at ED
	Anxious	Moderate	UBTF	0.0449	1.51	-5.03	1.49	0.135	0.269	6.8	6.84	Higher at M6
	Anxious	Moderate	AHSP	0.218	1.51	-5.02	1.49	0.135	0.269	3.63	3.81	Higher at M6
	Anxious	Moderate	ARL2	0.0683	1.51	-5.02	1.49	0.135	0.269	2.32	2.39	Higher at M6
	Anxious	Moderate	PDCD10	-0.111	-1.51	-5.03	-1.49	0.135	0.269	3.94	3.82	Higher at ED
	Anxious	Moderate	POLR2J3	0.0651	1.51	-5.03	1.49	0.136	0.27	7.11	7.18	Higher at M6
	Anxious	Moderate	VPS33A	0.0327	1.51	-5.03	1.49	0.136	0.27	4.82	4.86	Higher at M6
	Anxious	Moderate	KMT2E.AS1	-0.0499	-1.51	-5.03	-1.49	0.136	0.27	5.96	5.91	Higher at ED
	Anxious	Moderate	ZCRB1	-0.0625	-1.51	-5.03	-1.49	0.136	0.27	3.54	3.48	Higher at ED
	Anxious	Moderate	LINC02980	-0.0609	-1.51	-5.03	-1.49	0.136	0.27	2.7	2.64	Higher at ED
	Anxious	Moderate	ASF1B	-0.109	-1.51	-5.03	-1.49	0.136	0.27	3.06	2.96	Higher at ED
	Anxious	Moderate	LRRC45	0.0651	1.51	-5.03	1.49	0.136	0.27	3.06	3.12	Higher at M6
	Anxious	Moderate	PUDP	-0.0502	-1.51	-5.03	-1.49	0.136	0.27	3.12	3.07	Higher at ED
	Anxious	Moderate	ARFGEF1	-0.0418	-1.51	-5.03	-1.49	0.136	0.271	7.01	6.97	Higher at ED
	Anxious	Moderate	GOLT1B	-0.105	-1.51	-5.03	-1.49	0.136	0.271	3.1	2.99	Higher at ED
	Anxious	Moderate	PFKM	0.0635	1.51	-5.03	1.49	0.136	0.271	2.23	2.3	Higher at M6
	Anxious	Moderate	TTLL3	0.0619	1.51	-5.03	1.49	0.136	0.271	6.08	6.14	Higher at M6
	Anxious	Moderate	ENSG00000268205	0.0524	1.51	-5.03	1.49	0.137	0.271	4.19	4.24	Higher at M6
	Anxious	Moderate	IGF2R	-0.119	-1.5	-5.03	-1.49	0.137	0.271	9.66	9.54	Higher at ED
	Anxious	Moderate	SLX9	0.0693	1.5	-5.03	1.49	0.137	0.272	2.06	2.13	Higher at M6
	Anxious	Moderate	FAM219B	0.0461	1.5	-5.03	1.49	0.137	0.272	4.77	4.81	Higher at M6
	Anxious	Moderate	KBTBD4	-0.0507	-1.5	-5.03	-1.49	0.137	0.272	3.4	3.34	Higher at ED
	Anxious	Moderate	FTX	0.0589	1.5	-5.04	1.49	0.137	0.272	7.26	7.32	Higher at M6
	Anxious	Moderate	ZNF550	-0.0627	-1.5	-5.04	-1.49	0.137	0.272	3.59	3.53	Higher at ED
	Anxious	Moderate	ASB3	-0.0409	-1.5	-5.04	-1.49	0.137	0.272	3.68	3.64	Higher at ED
	Anxious	Moderate	CENPO	0.0633	1.5	-5.04	1.49	0.137	0.272	2.68	2.74	Higher at M6
	Anxious	Moderate	ENSG00000256591	-0.0587	-1.5	-5.04	-1.49	0.137	0.272	3.96	3.9	Higher at ED
	Anxious	Moderate	ENSG00000279981	-0.0872	-1.5	-5.04	-1.49	0.137	0.272	2.68	2.6	Higher at ED
	Anxious	Moderate	ENSG00000291207	0.0495	1.5	-5.04	1.49	0.137	0.272	4.01	4.06	Higher at M6
	Anxious	Moderate	LRRC42	-0.06	-1.5	-5.04	-1.49	0.137	0.272	1.75	1.69	Higher at ED
	Anxious	Moderate	MSANTD2	0.055	1.5	-5.04	1.49	0.137	0.272	3.44	3.49	Higher at M6
	Anxious	Moderate	P4HA1	-0.0697	-1.5	-5.04	-1.49	0.137	0.272	3.88	3.81	Higher at ED
	Anxious	Moderate	NUDT16L2P	-0.088	-1.5	-5.04	-1.49	0.137	0.272	2.12	2.03	Higher at ED
	Anxious	Moderate	TRMT11	-0.0796	-1.5	-5.04	-1.48	0.138	0.273	2.41	2.33	Higher at ED
	Anxious	Moderate	MS4A7	0.0694	1.5	-5.04	1.48	0.138	0.273	5.05	5.12	Higher at M6
	Anxious	Moderate	GADD45A	0.0992	1.5	-5.04	1.48	0.138	0.273	2.67	2.76	Higher at M6
	Anxious	Moderate	ZNRD2.DT	-0.0599	-1.5	-5.04	-1.48	0.138	0.273	2.77	2.72	Higher at ED
	Anxious	Moderate	CNTNAP2	0.101	1.5	-5.04	1.48	0.138	0.273	1.43	1.55	Higher at M6
	Anxious	Moderate	PUSL1	0.0839	1.5	-5.04	1.48	0.138	0.273	2.31	2.4	Higher at M6
	Anxious	Moderate	RIMS3	0.087	1.5	-5.04	1.48	0.138	0.273	1.9	2	Higher at M6
	Anxious	Moderate	ENSG00000289546	0.136	1.5	-5.04	1.48	0.138	0.273	2.09	2.21	Higher at M6
	Anxious	Moderate	HBM	0.191	1.5	-5.04	1.48	0.138	0.274	5.05	5.26	Higher at M6
	Anxious	Moderate	PECR	-0.0501	-1.5	-5.04	-1.48	0.138	0.274	2.68	2.63	Higher at ED
	Anxious	Moderate	CEBPZOS	-0.0625	-1.5	-5.04	-1.48	0.138	0.274	3.7	3.64	Higher at ED
	Anxious	Moderate	CTDSPL2	-0.0651	-1.5	-5.04	-1.48	0.138	0.274	5.26	5.19	Higher at ED
	Anxious	Moderate	ENSG00000309202	0.103	1.5	-5.04	1.48	0.138	0.274	2.27	2.38	Higher at M6
	Anxious	Moderate	CYBA	-0.0528	-1.5	-5.04	-1.48	0.139	0.274	8.41	8.35	Higher at ED
	Anxious	Moderate	GAB3	0.05	1.5	-5.04	1.48	0.139	0.274	5.45	5.5	Higher at M6
	Anxious	Moderate	LOXL1.AS1	-0.0613	-1.5	-5.04	-1.48	0.139	0.274	2.48	2.42	Higher at ED
	Anxious	Moderate	CSRP1.AS1	0.0786	1.5	-5.04	1.48	0.139	0.275	2.61	2.69	Higher at M6
	Anxious	Moderate	HNRNPUL2.BSCL2	0.0947	1.5	-5.05	1.48	0.139	0.275	5.21	5.3	Higher at M6
	Anxious	Moderate	MBOAT7	-0.105	-1.5	-5.05	-1.48	0.139	0.275	8.38	8.27	Higher at ED
	Anxious	Moderate	STUB1	0.0371	1.5	-5.05	1.48	0.139	0.275	5	5.04	Higher at M6
	Anxious	Moderate	UBR3	-0.0397	-1.5	-5.05	-1.48	0.139	0.275	5.94	5.9	Higher at ED
	Anxious	Moderate	ECD	-0.0333	-1.5	-5.05	-1.48	0.139	0.275	4.59	4.56	Higher at ED
	Anxious	Moderate	ZNF91	-0.111	-1.49	-5.05	-1.48	0.139	0.275	5.72	5.61	Higher at ED
	Anxious	Moderate	ZNF646	-0.0524	-1.49	-5.05	-1.48	0.139	0.275	6.91	6.86	Higher at ED
	Anxious	Moderate	TJP3	0.102	1.49	-5.05	1.48	0.139	0.275	2.01	2.11	Higher at M6
	Anxious	Moderate	ATP8A1	-0.0681	-1.49	-5.05	-1.48	0.139	0.275	5.95	5.89	Higher at ED
	Anxious	Moderate	DMAC2L	0.0681	1.49	-5.05	1.48	0.139	0.275	2.79	2.86	Higher at M6
	Anxious	Moderate	ZKSCAN7	-0.0703	-1.49	-5.05	-1.48	0.139	0.275	2.12	2.05	Higher at ED
	Anxious	Moderate	MICB.DT	-0.0738	-1.49	-5.05	-1.48	0.139	0.275	1.75	1.69	Higher at ED
	Anxious	Moderate	TMEM69	0.0487	1.49	-5.05	1.48	0.139	0.275	3.07	3.12	Higher at M6
	Anxious	Moderate	GLTP	-0.0422	-1.49	-5.05	-1.48	0.14	0.275	4.91	4.87	Higher at ED
	Anxious	Moderate	SGMS2	0.0843	1.49	-5.05	1.48	0.14	0.275	3.48	3.56	Higher at M6
	Anxious	Moderate	WDR83	0.0575	1.49	-5.05	1.48	0.14	0.275	1.96	2.02	Higher at M6
	Anxious	Moderate	PHTF2	-0.0811	-1.49	-5.05	-1.48	0.14	0.275	4.79	4.71	Higher at ED
	Anxious	Moderate	ZSCAN20	0.0652	1.49	-5.05	1.48	0.14	0.276	2.19	2.26	Higher at M6
	Anxious	Moderate	PAN3	-0.0535	-1.49	-5.05	-1.48	0.14	0.276	6.48	6.42	Higher at ED
	Anxious	Moderate	POP4	-0.0467	-1.49	-5.05	-1.48	0.14	0.276	3.79	3.74	Higher at ED
	Anxious	Moderate	NARS2	0.0585	1.49	-5.05	1.48	0.14	0.276	3.59	3.65	Higher at M6
	Anxious	Moderate	MIEF2	-0.0602	-1.49	-5.05	-1.47	0.14	0.276	2.61	2.55	Higher at ED
	Anxious	Moderate	POLR2J4	0.0777	1.49	-5.05	1.47	0.14	0.276	6.11	6.19	Higher at M6
	Anxious	Moderate	ZNF37A	-0.0926	-1.49	-5.05	-1.47	0.14	0.276	4.73	4.64	Higher at ED
	Anxious	Moderate	ZNF718	-0.0667	-1.49	-5.05	-1.47	0.14	0.276	3.24	3.18	Higher at ED
	Anxious	Moderate	ALDH2	0.0629	1.49	-5.05	1.47	0.14	0.276	5.04	5.1	Higher at M6
	Anxious	Moderate	METAP1	0.0456	1.49	-5.05	1.47	0.14	0.276	3.94	3.99	Higher at M6
	Anxious	Moderate	NEK8	0.0719	1.49	-5.05	1.47	0.141	0.276	2.28	2.35	Higher at M6
	Anxious	Moderate	RARA.AS1	-0.121	-1.49	-5.05	-1.47	0.141	0.277	2.18	2.05	Higher at ED
	Anxious	Moderate	CHST13	0.104	1.49	-5.05	1.47	0.141	0.277	1.75	1.86	Higher at M6
	Anxious	Moderate	AMACR	-0.0626	-1.49	-5.06	-1.47	0.141	0.277	2.48	2.43	Higher at ED
	Anxious	Moderate	PIK3CB	-0.0465	-1.49	-5.05	-1.47	0.141	0.277	5.39	5.35	Higher at ED
	Anxious	Moderate	PUS7L	-0.0866	-1.49	-5.05	-1.47	0.141	0.277	4.76	4.67	Higher at ED
	Anxious	Moderate	EDEM2	-0.0513	-1.49	-5.06	-1.47	0.141	0.277	4.05	4	Higher at ED
	Anxious	Moderate	IREB2	-0.0384	-1.49	-5.06	-1.47	0.141	0.277	5.81	5.77	Higher at ED
	Anxious	Moderate	RPS6	-0.098	-1.49	-5.05	-1.47	0.141	0.277	7.64	7.54	Higher at ED
	Anxious	Moderate	RAD51D	0.0578	1.49	-5.06	1.47	0.141	0.277	4	4.05	Higher at M6
	Anxious	Moderate	GNG5	-0.0646	-1.49	-5.06	-1.47	0.141	0.277	5.36	5.3	Higher at ED
	Anxious	Moderate	RPN2	0.0516	1.49	-5.06	1.47	0.141	0.278	5.33	5.38	Higher at M6
	Anxious	Moderate	RNF4	0.0352	1.49	-5.06	1.47	0.142	0.278	5.86	5.89	Higher at M6
	Anxious	Moderate	TMEM268	0.0489	1.49	-5.06	1.47	0.142	0.278	4.27	4.32	Higher at M6
	Anxious	Moderate	ENSG00000291113	0.0659	1.48	-5.06	1.47	0.142	0.278	4.62	4.69	Higher at M6
	Anxious	Moderate	LINC02397	-0.0874	-1.49	-5.06	-1.47	0.142	0.278	3.65	3.57	Higher at ED
	Anxious	Moderate	ENSG00000280035	-0.113	-1.48	-5.06	-1.47	0.142	0.278	3.45	3.34	Higher at ED
	Anxious	Moderate	FURIN	0.119	1.48	-5.06	1.47	0.142	0.279	8	8.12	Higher at M6
	Anxious	Moderate	JMJD6	-0.0511	-1.48	-5.06	-1.47	0.142	0.279	4.37	4.32	Higher at ED
	Anxious	Moderate	ENSG00000280433	-0.108	-1.48	-5.06	-1.47	0.142	0.279	3.29	3.17	Higher at ED
	Anxious	Moderate	FAM20C	-0.0853	-1.48	-5.06	-1.47	0.142	0.279	2.79	2.72	Higher at ED
	Anxious	Moderate	CHPF2	-0.0445	-1.48	-5.06	-1.47	0.142	0.279	6.02	5.97	Higher at ED
	Anxious	Moderate	ENSG00000288891	0.0744	1.49	-5.06	1.47	0.142	0.279	2.5	2.56	Higher at M6
	Anxious	Moderate	MLH3	-0.0688	-1.48	-5.06	-1.47	0.142	0.279	4.22	4.15	Higher at ED
	Anxious	Moderate	MRPS25	0.054	1.48	-5.06	1.47	0.142	0.279	5.58	5.63	Higher at M6
	Anxious	Moderate	ADIRF.AS1	0.0851	1.48	-5.06	1.47	0.143	0.279	2.31	2.38	Higher at M6
	Anxious	Moderate	FCGR2C	-0.0601	-1.48	-5.06	-1.47	0.143	0.279	5.15	5.09	Higher at ED
	Anxious	Moderate	LETMD1	0.0445	1.48	-5.06	1.47	0.143	0.279	4.5	4.55	Higher at M6
	Anxious	Moderate	PRDX2	0.121	1.48	-5.06	1.47	0.143	0.279	5.41	5.53	Higher at M6
	Anxious	Moderate	TM9SF1	-0.0514	-1.48	-5.07	-1.47	0.143	0.28	4.03	3.98	Higher at ED
	Anxious	Moderate	C1orf21	0.0902	1.48	-5.07	1.47	0.143	0.28	3.77	3.86	Higher at M6
	Anxious	Moderate	GAPVD1	0.0462	1.47	-5.08	1.46	0.143	0.28	6.33	6.38	Higher at M6
	Anxious	Moderate	TARDBP	0.0289	1.48	-5.07	1.46	0.143	0.28	6.51	6.54	Higher at M6
	Anxious	Moderate	BFAR	-0.0382	-1.48	-5.07	-1.46	0.143	0.28	4.45	4.41	Higher at ED
	Anxious	Moderate	PLCB2	0.0621	1.48	-5.07	1.46	0.143	0.28	7.72	7.78	Higher at M6
	Anxious	Moderate	ENSG00000236255	0.0654	1.48	-5.07	1.46	0.143	0.281	2.14	2.2	Higher at M6
	Anxious	Moderate	ENSG00000257176	-0.0852	-1.48	-5.07	-1.46	0.143	0.281	2.34	2.26	Higher at ED
	Anxious	Moderate	HLA.L	0.0642	1.48	-5.07	1.46	0.143	0.281	2.11	2.17	Higher at M6
	Anxious	Moderate	STIL	0.163	1.48	-5.07	1.46	0.143	0.281	4.25	4.42	Higher at M6
	Anxious	Moderate	CCNF	0.0785	1.48	-5.07	1.46	0.144	0.281	2.09	2.17	Higher at M6
	Anxious	Moderate	UFSP2	-0.0663	-1.48	-5.07	-1.46	0.144	0.281	2.64	2.58	Higher at ED
	Anxious	Moderate	SNORA81	-0.168	-1.48	-5.07	-1.46	0.144	0.281	4.11	3.95	Higher at ED
	Anxious	Moderate	ANKRD27	0.0347	1.48	-5.07	1.46	0.144	0.281	4.8	4.84	Higher at M6
	Anxious	Moderate	DCHS1	0.101	1.48	-5.07	1.46	0.144	0.281	3.08	3.14	Higher at M6
	Anxious	Moderate	ENSG00000289138	-0.0627	-1.48	-5.07	-1.46	0.144	0.281	3.83	3.77	Higher at ED
	Anxious	Moderate	FOXRED1	0.0505	1.48	-5.07	1.46	0.144	0.281	3.19	3.24	Higher at M6
	Anxious	Moderate	SAP130	0.0656	1.48	-5.07	1.46	0.144	0.281	5.14	5.21	Higher at M6
	Anxious	Moderate	XBP1	0.0491	1.48	-5.07	1.46	0.144	0.281	6.03	6.08	Higher at M6
	Anxious	Moderate	PRKCB	-0.0501	-1.48	-5.07	-1.46	0.144	0.281	8.47	8.42	Higher at ED
	Anxious	Moderate	DACT1	0.102	1.48	-5.07	1.46	0.144	0.281	1.65	1.77	Higher at M6
	Anxious	Moderate	STX16	-0.0377	-1.48	-5.07	-1.46	0.144	0.281	7.05	7.02	Higher at ED
	Anxious	Moderate	RASSF5	-0.0453	-1.48	-5.07	-1.46	0.144	0.281	8.25	8.2	Higher at ED
	Anxious	Moderate	PADI2	-0.126	-1.48	-5.07	-1.46	0.144	0.281	7.2	7.08	Higher at ED
	Anxious	Moderate	LIMS1	0.0627	1.48	-5.07	1.46	0.144	0.281	6.12	6.18	Higher at M6
	Anxious	Moderate	HMGN3	-0.0633	-1.47	-5.07	-1.46	0.144	0.282	3	2.94	Higher at ED
	Anxious	Moderate	STRN3	-0.0378	-1.47	-5.07	-1.46	0.144	0.282	4.3	4.26	Higher at ED
	Anxious	Moderate	SQSTM1	0.0653	1.47	-5.07	1.46	0.144	0.282	7.55	7.62	Higher at M6
	Anxious	Moderate	LPCAT4	0.0445	1.47	-5.07	1.46	0.145	0.282	3.98	4.02	Higher at M6
	Anxious	Moderate	PAAF1	0.0633	1.47	-5.07	1.46	0.145	0.282	2.78	2.84	Higher at M6
	Anxious	Moderate	ALCAM	-0.0663	-1.47	-5.08	-1.46	0.145	0.282	3.99	3.93	Higher at ED
	Anxious	Moderate	MDM4	-0.0374	-1.47	-5.08	-1.46	0.145	0.282	7.62	7.58	Higher at ED
	Anxious	Moderate	C2CD4D.AS1	0.0789	1.47	-5.08	1.46	0.145	0.282	1.78	1.87	Higher at M6
	Anxious	Moderate	PIGV	0.0378	1.47	-5.08	1.46	0.145	0.282	3.83	3.87	Higher at M6
	Anxious	Moderate	RAB3IL1	0.173	1.47	-5.08	1.46	0.145	0.282	3.05	3.26	Higher at M6
	Anxious	Moderate	SFSWAP	0.0382	1.47	-5.08	1.46	0.145	0.282	6.47	6.51	Higher at M6
	Anxious	Moderate	BTBD6	0.0518	1.47	-5.08	1.46	0.145	0.282	3.4	3.45	Higher at M6
	Anxious	Moderate	TMEM18	0.0528	1.47	-5.08	1.46	0.145	0.282	3.87	3.93	Higher at M6
	Anxious	Moderate	CFD	-0.0795	-1.47	-5.08	-1.46	0.145	0.282	6.66	6.56	Higher at ED
	Anxious	Moderate	SEC61B	-0.0631	-1.47	-5.08	-1.46	0.145	0.283	3.29	3.22	Higher at ED
	Anxious	Moderate	TECPR2	-0.108	-1.47	-5.08	-1.46	0.145	0.283	7.19	7.07	Higher at ED
	Anxious	Moderate	FAM3C	-0.0708	-1.47	-5.08	-1.46	0.145	0.283	3.65	3.59	Higher at ED
	Anxious	Moderate	NOL4L	0.0449	1.47	-5.08	1.46	0.145	0.283	6.26	6.31	Higher at M6
	Anxious	Moderate	ENSG00000299578	0.0728	1.47	-5.08	1.46	0.145	0.283	3.31	3.37	Higher at M6
	Anxious	Moderate	ENSG00000264772	0.0695	1.47	-5.08	1.46	0.146	0.283	3.82	3.89	Higher at M6
	Anxious	Moderate	GGPS1	-0.0499	-1.47	-5.08	-1.46	0.146	0.283	3.72	3.67	Higher at ED
	Anxious	Moderate	RAB5A	-0.0536	-1.47	-5.08	-1.46	0.146	0.283	5.43	5.38	Higher at ED
	Anxious	Moderate	EHD4	0.041	1.47	-5.08	1.45	0.146	0.283	4.47	4.51	Higher at M6
	Anxious	Moderate	ZFP36L1	-0.0849	-1.47	-5.08	-1.45	0.146	0.283	9.24	9.16	Higher at ED
	Anxious	Moderate	ENSG00000308562	-0.0808	-1.47	-5.08	-1.45	0.146	0.284	2.85	2.77	Higher at ED
	Anxious	Moderate	ENSG00000268555	0.169	1.47	-5.08	1.45	0.146	0.284	3.68	3.85	Higher at M6
	Anxious	Moderate	NBPF9	0.0441	1.47	-5.08	1.45	0.146	0.284	4.71	4.75	Higher at M6
	Anxious	Moderate	RAB11FIP5	0.0652	1.47	-5.08	1.45	0.146	0.284	3.2	3.27	Higher at M6
	Anxious	Moderate	BLOC1S3	-0.0395	-1.47	-5.08	-1.45	0.147	0.285	4.25	4.21	Higher at ED
	Anxious	Moderate	BICDL1	0.0677	1.47	-5.09	1.45	0.147	0.285	4.16	4.22	Higher at M6
	Anxious	Moderate	LRCH1	0.041	1.47	-5.09	1.45	0.147	0.285	4.32	4.36	Higher at M6
	Anxious	Moderate	SDHAP1	0.0417	1.47	-5.09	1.45	0.147	0.285	5.76	5.8	Higher at M6
	Anxious	Moderate	SLC35B3	-0.0569	-1.47	-5.09	-1.45	0.147	0.285	2.77	2.72	Higher at ED
	Anxious	Moderate	SNHG8	-0.116	-1.47	-5.09	-1.45	0.147	0.285	2.81	2.69	Higher at ED
	Anxious	Moderate	CD84	0.0526	1.47	-5.09	1.45	0.147	0.285	6.37	6.42	Higher at M6
	Anxious	Moderate	GRK6	-0.0468	-1.47	-5.09	-1.45	0.147	0.285	7.74	7.7	Higher at ED
	Anxious	Moderate	HBA2	0.287	1.46	-5.09	1.45	0.147	0.285	8.17	8.44	Higher at M6
	Anxious	Moderate	NMRK1	-0.0583	-1.47	-5.09	-1.45	0.147	0.285	3.24	3.18	Higher at ED
	Anxious	Moderate	ZNF467	-0.0979	-1.47	-5.09	-1.45	0.147	0.285	6.5	6.39	Higher at ED
	Anxious	Moderate	MOB1B	0.0652	1.47	-5.09	1.45	0.147	0.285	4.89	4.95	Higher at M6
	Anxious	Moderate	SLC25A36	-0.0773	-1.46	-5.09	-1.45	0.147	0.285	4.71	4.63	Higher at ED
	Anxious	Moderate	CBR3.AS1	0.0814	1.46	-5.09	1.45	0.147	0.285	1.72	1.81	Higher at M6
	Anxious	Moderate	ENSG00000288663	-0.0998	-1.46	-5.09	-1.45	0.147	0.285	4.1	4	Higher at ED
	Anxious	Moderate	ARHGEF40	-0.118	-1.46	-5.09	-1.45	0.147	0.285	6.62	6.49	Higher at ED
	Anxious	Moderate	GPX1	0.146	1.46	-5.09	1.45	0.147	0.285	7.2	7.35	Higher at M6
	Anxious	Moderate	IMPA2	-0.0901	-1.46	-5.09	-1.45	0.147	0.285	4.62	4.53	Higher at ED
	Anxious	Moderate	ENSG00000277117	0.0901	1.46	-5.09	1.45	0.147	0.285	1.64	1.71	Higher at M6
	Anxious	Moderate	ENSG00000305635	0.11	1.46	-5.09	1.45	0.147	0.285	2.48	2.57	Higher at M6
	Anxious	Moderate	OSTC	-0.0934	-1.46	-5.09	-1.45	0.148	0.286	2.52	2.43	Higher at ED
	Anxious	Moderate	TM6SF1	-0.0954	-1.46	-5.09	-1.45	0.148	0.286	3.41	3.32	Higher at ED
	Anxious	Moderate	HPSE	-0.0671	-1.46	-5.09	-1.45	0.148	0.286	4.69	4.62	Higher at ED
	Anxious	Moderate	EIF2B2	0.0475	1.46	-5.09	1.45	0.148	0.286	3.48	3.53	Higher at M6
	Anxious	Moderate	ENSG00000307150	0.0831	1.46	-5.09	1.45	0.148	0.286	3.12	3.21	Higher at M6
	Anxious	Moderate	TMEM41B	-0.0517	-1.46	-5.09	-1.45	0.148	0.286	4.05	4	Higher at ED
	Anxious	Moderate	ENSG00000272688	-0.0575	-1.46	-5.09	-1.45	0.148	0.286	2.27	2.2	Higher at ED
	Anxious	Moderate	MSANTD3	0.0663	1.46	-5.09	1.45	0.148	0.286	2.3	2.37	Higher at M6
	Anxious	Moderate	ENSG00000276337	0.0905	1.46	-5.09	1.45	0.148	0.286	1.64	1.72	Higher at M6
	Anxious	Moderate	ENSG00000279861	0.11	1.46	-5.09	1.45	0.148	0.286	1.81	1.92	Higher at M6
	Anxious	Moderate	SHFL	0.0469	1.46	-5.09	1.45	0.148	0.287	5.05	5.1	Higher at M6
	Anxious	Moderate	ENSG00000279361	0.0776	1.46	-5.09	1.45	0.148	0.287	2.15	2.22	Higher at M6
	Anxious	Moderate	PRKCI	-0.0648	-1.46	-5.09	-1.45	0.148	0.287	3.64	3.58	Higher at ED
	Anxious	Moderate	PWWP2B	0.0539	1.46	-5.09	1.44	0.149	0.287	3.88	3.94	Higher at M6
	Anxious	Moderate	RRAGA	-0.041	-1.46	-5.1	-1.44	0.149	0.287	4.31	4.27	Higher at ED
	Anxious	Moderate	SDAD1	-0.0648	-1.46	-5.1	-1.44	0.149	0.287	4.35	4.28	Higher at ED
	Anxious	Moderate	NEDD9	-0.0829	-1.46	-5.1	-1.44	0.149	0.288	7.16	7.07	Higher at ED
	Anxious	Moderate	PLIN3	-0.0888	-1.46	-5.1	-1.44	0.149	0.288	5.73	5.64	Higher at ED
	Anxious	Moderate	ENSG00000293258	0.0798	1.46	-5.1	1.44	0.149	0.288	1.81	1.89	Higher at M6
	Anxious	Moderate	TRUB2	0.0621	1.46	-5.1	1.44	0.149	0.288	2.83	2.9	Higher at M6
	Anxious	Moderate	FBXL19	0.062	1.46	-5.1	1.44	0.149	0.288	3.88	3.94	Higher at M6
	Anxious	Moderate	CTPS1	0.0476	1.46	-5.1	1.44	0.149	0.288	3.99	4.03	Higher at M6
	Anxious	Moderate	RIF1	-0.0706	-1.46	-5.1	-1.44	0.149	0.288	6.25	6.18	Higher at ED
	Anxious	Moderate	PAFAH1B1	-0.0343	-1.46	-5.1	-1.44	0.149	0.288	6.73	6.7	Higher at ED
	Anxious	Moderate	ENSG00000289340	-0.138	-1.46	-5.1	-1.44	0.149	0.288	1.82	1.7	Higher at ED
	Anxious	Moderate	GATD3	0.0569	1.46	-5.1	1.44	0.15	0.288	3.58	3.62	Higher at M6
	Anxious	Moderate	MRPL27	-0.0617	-1.46	-5.1	-1.44	0.149	0.288	2.79	2.73	Higher at ED
	Anxious	Moderate	RAB43P1	-0.105	-1.46	-5.1	-1.44	0.15	0.288	2.01	1.9	Higher at ED
	Anxious	Moderate	LPIN2	0.0648	1.46	-5.1	1.44	0.15	0.288	7.18	7.24	Higher at M6
	Anxious	Moderate	ATP6V0D1	-0.0668	-1.46	-5.1	-1.44	0.15	0.288	6.72	6.65	Higher at ED
	Anxious	Moderate	WDR91	0.0426	1.46	-5.1	1.44	0.15	0.288	4.86	4.9	Higher at M6
	Anxious	Moderate	ZNF70	0.0653	1.46	-5.1	1.44	0.15	0.288	3.59	3.66	Higher at M6
	Anxious	Moderate	C6orf136	0.0571	1.46	-5.1	1.44	0.15	0.288	3	3.05	Higher at M6
	Anxious	Moderate	HGS	0.0531	1.45	-5.1	1.44	0.15	0.289	6.23	6.28	Higher at M6
	Anxious	Moderate	GCFC2	-0.0736	-1.45	-5.1	-1.44	0.15	0.289	2.65	2.57	Higher at ED
	Anxious	Moderate	PCSK1N	0.129	1.45	-5.1	1.44	0.15	0.289	2.12	2.24	Higher at M6
	Anxious	Moderate	RBM23	-0.0626	-1.45	-5.1	-1.44	0.15	0.289	6.53	6.47	Higher at ED
	Anxious	Moderate	USF1	-0.0478	-1.45	-5.1	-1.44	0.15	0.289	5.57	5.52	Higher at ED
	Anxious	Moderate	CCDC88B	0.0804	1.45	-5.1	1.44	0.15	0.289	7.63	7.71	Higher at M6
	Anxious	Moderate	TBC1D13	0.0506	1.45	-5.1	1.44	0.15	0.289	4.15	4.2	Higher at M6
	Anxious	Moderate	FRMD4B	-0.0664	-1.45	-5.1	-1.44	0.15	0.289	3.94	3.87	Higher at ED
	Anxious	Moderate	ZNF738	-0.087	-1.45	-5.1	-1.44	0.15	0.289	2.77	2.7	Higher at ED
	Anxious	Moderate	EXOC5	-0.0682	-1.45	-5.1	-1.44	0.15	0.289	5.09	5.02	Higher at ED
	Anxious	Moderate	LRRC37A	0.0654	1.45	-5.1	1.44	0.151	0.29	3.95	4.02	Higher at M6
	Anxious	Moderate	B4GALT7	0.0614	1.45	-5.1	1.44	0.151	0.29	3.67	3.73	Higher at M6
	Anxious	Moderate	TRIP12	0.0674	1.45	-5.1	1.44	0.151	0.29	7.9	7.97	Higher at M6
	Anxious	Moderate	LYSET	-0.0723	-1.44	-5.11	-1.44	0.151	0.29	2.07	2	Higher at ED
	Anxious	Moderate	LIPE	0.0574	1.45	-5.11	1.44	0.151	0.29	2.9	2.96	Higher at M6
	Anxious	Moderate	CYBRD1	-0.079	-1.45	-5.11	-1.44	0.151	0.29	4.55	4.47	Higher at ED
	Anxious	Moderate	NUBPL	0.0733	1.45	-5.11	1.44	0.151	0.29	1.79	1.87	Higher at M6
	Anxious	Moderate	CCM2	-0.04	-1.45	-5.11	-1.44	0.151	0.29	6.78	6.74	Higher at ED
	Anxious	Moderate	CNTNAP1	0.0965	1.45	-5.11	1.44	0.151	0.29	1.7	1.79	Higher at M6
	Anxious	Moderate	SRP72	-0.0701	-1.45	-5.11	-1.44	0.151	0.29	5.31	5.24	Higher at ED
	Anxious	Moderate	TAF9	-0.0598	-1.45	-5.11	-1.44	0.151	0.29	3.96	3.9	Higher at ED
	Anxious	Moderate	CDKN2B.AS1	0.0855	1.45	-5.11	1.44	0.151	0.29	1.98	2.06	Higher at M6
	Anxious	Moderate	CFAP44	-0.06	-1.45	-5.11	-1.44	0.151	0.29	3.2	3.14	Higher at ED
	Anxious	Moderate	CFL2	-0.093	-1.44	-5.12	-1.44	0.151	0.29	1.9	1.81	Higher at ED
	Anxious	Moderate	CLEC12A	-0.0838	-1.45	-5.11	-1.44	0.151	0.29	5.02	4.94	Higher at ED
	Anxious	Moderate	CTSK	0.0485	1.45	-5.11	1.44	0.151	0.29	3.3	3.35	Higher at M6
	Anxious	Moderate	CWC25	-0.0388	-1.45	-5.11	-1.44	0.151	0.29	5	4.96	Higher at ED
	Anxious	Moderate	MAP9	-0.109	-1.45	-5.11	-1.44	0.151	0.29	1.93	1.83	Higher at ED
	Anxious	Moderate	MIR4453HG	-0.065	-1.45	-5.11	-1.44	0.151	0.29	3.08	3.02	Higher at ED
	Anxious	Moderate	B3GALT6	0.0456	1.45	-5.11	1.43	0.151	0.29	3.89	3.94	Higher at M6
	Anxious	Moderate	CEP120	-0.0441	-1.45	-5.11	-1.43	0.151	0.29	5.33	5.29	Higher at ED
	Anxious	Moderate	H3C10	0.107	1.45	-5.11	1.43	0.151	0.29	4.71	4.82	Higher at M6
	Anxious	Moderate	TOE1	0.0553	1.45	-5.11	1.43	0.151	0.29	2.52	2.57	Higher at M6
	Anxious	Moderate	RPS6KB2	0.0385	1.45	-5.11	1.43	0.152	0.29	4.82	4.86	Higher at M6
	Anxious	Moderate	MVB12B	0.0547	1.45	-5.11	1.43	0.152	0.291	3.78	3.83	Higher at M6
	Anxious	Moderate	TAF6L	0.0657	1.45	-5.11	1.43	0.152	0.291	2.26	2.32	Higher at M6
	Anxious	Moderate	RPS21	-0.117	-1.45	-5.11	-1.43	0.152	0.291	4.05	3.93	Higher at ED
	Anxious	Moderate	ENSG00000296912	0.106	1.45	-5.11	1.43	0.152	0.291	5.58	5.68	Higher at M6
	Anxious	Moderate	SLC25A22	0.0671	1.45	-5.11	1.43	0.152	0.291	3.2	3.26	Higher at M6
	Anxious	Moderate	PCYOX1	0.0456	1.45	-5.11	1.43	0.152	0.291	4.08	4.13	Higher at M6
	Anxious	Moderate	TNFSF12	0.0445	1.45	-5.11	1.43	0.152	0.291	5.17	5.21	Higher at M6
	Anxious	Moderate	PSMA5	-0.054	-1.45	-5.11	-1.43	0.152	0.291	4.38	4.33	Higher at ED
	Anxious	Moderate	PRR11	0.0739	1.45	-5.11	1.43	0.152	0.291	2.59	2.68	Higher at M6
	Anxious	Moderate	ENSG00000284707	0.0784	1.45	-5.11	1.43	0.152	0.291	2.92	3	Higher at M6
	Anxious	Moderate	LINC02446	-0.104	-1.45	-5.11	-1.43	0.152	0.291	3.05	2.98	Higher at ED
	Anxious	Moderate	GLUD1	0.0313	1.45	-5.11	1.43	0.152	0.291	6.18	6.22	Higher at M6
	Anxious	Moderate	INAFM2	0.0627	1.45	-5.11	1.43	0.152	0.291	4.12	4.18	Higher at M6
	Anxious	Moderate	ZNF790.AS1	0.0725	1.45	-5.11	1.43	0.153	0.292	2.13	2.21	Higher at M6
	Anxious	Moderate	HMGA1	0.0572	1.45	-5.11	1.43	0.153	0.292	6.06	6.12	Higher at M6
	Anxious	Moderate	KCTD18	-0.0395	-1.44	-5.11	-1.43	0.153	0.292	3.83	3.79	Higher at ED
	Anxious	Moderate	ELOVL7	0.133	1.44	-5.12	1.43	0.153	0.292	2.37	2.5	Higher at M6
	Anxious	Moderate	PPA2	-0.0672	-1.44	-5.11	-1.43	0.153	0.292	2.86	2.8	Higher at ED
	Anxious	Moderate	WBP11	0.049	1.44	-5.12	1.43	0.153	0.292	5.72	5.77	Higher at M6
	Anxious	Moderate	ZNF219	0.0752	1.44	-5.12	1.43	0.153	0.292	2.09	2.17	Higher at M6
	Anxious	Moderate	RELT	-0.0705	-1.44	-5.12	-1.43	0.153	0.292	6.88	6.81	Higher at ED
	Anxious	Moderate	AK1	0.113	1.44	-5.12	1.43	0.153	0.292	4.09	4.23	Higher at M6
	Anxious	Moderate	IMPDH2	0.0455	1.44	-5.12	1.43	0.153	0.292	4.69	4.73	Higher at M6
	Anxious	Moderate	SNX20	-0.0397	-1.44	-5.12	-1.43	0.153	0.292	7.02	6.98	Higher at ED
	Anxious	Moderate	S1PR3	-0.0724	-1.44	-5.12	-1.43	0.153	0.292	4.28	4.22	Higher at ED
	Anxious	Moderate	ENSG00000196656	-0.103	-1.44	-5.11	-1.43	0.153	0.292	4.12	4.01	Higher at ED
	Anxious	Moderate	LINC00989	0.112	1.44	-5.12	1.43	0.153	0.292	2.55	2.68	Higher at M6
	Anxious	Moderate	PTCD1	0.0851	1.44	-5.12	1.43	0.153	0.293	2.93	3.01	Higher at M6
	Anxious	Moderate	UST	0.0685	1.44	-5.12	1.43	0.153	0.293	2.76	2.84	Higher at M6
	Anxious	Moderate	HLA.DRB5	0.0594	1.44	-5.12	1.43	0.154	0.293	4.28	4.31	Higher at M6
	Anxious	Moderate	ENSG00000282416	-0.147	-1.44	-5.12	-1.43	0.154	0.293	5.21	5.05	Higher at ED
	Anxious	Moderate	PDAP1	0.0433	1.44	-5.12	1.43	0.154	0.293	5.08	5.12	Higher at M6
	Anxious	Moderate	PLA2G12A	0.0579	1.44	-5.12	1.43	0.154	0.293	3.78	3.84	Higher at M6
	Anxious	Moderate	SCARNA2	-0.121	-1.44	-5.12	-1.43	0.154	0.293	7.53	7.4	Higher at ED
	Anxious	Moderate	XPA	-0.0773	-1.44	-5.12	-1.43	0.154	0.293	3.12	3.05	Higher at ED
	Anxious	Moderate	ENSG00000278963	-0.0702	-1.44	-5.12	-1.43	0.154	0.293	2.76	2.69	Higher at ED
	Anxious	Moderate	MAP4K2	0.0463	1.44	-5.12	1.43	0.154	0.293	5.39	5.44	Higher at M6
	Anxious	Moderate	SLC25A43	0.069	1.44	-5.12	1.43	0.154	0.293	2.16	2.23	Higher at M6
	Anxious	Moderate	HTR7P1	-0.0756	-1.44	-5.12	-1.42	0.154	0.294	1.9	1.83	Higher at ED
	Anxious	Moderate	TMEM72.AS1	-0.0571	-1.44	-5.12	-1.42	0.154	0.294	2.85	2.79	Higher at ED
	Anxious	Moderate	NPIPB15	0.0944	1.44	-5.12	1.42	0.154	0.294	1.47	1.59	Higher at M6
	Anxious	Moderate	BCL9	0.0585	1.44	-5.12	1.42	0.154	0.294	3.82	3.88	Higher at M6
	Anxious	Moderate	HAUS4	-0.0742	-1.44	-5.12	-1.42	0.154	0.294	4.68	4.6	Higher at ED
	Anxious	Moderate	MAP3K6	0.0802	1.44	-5.12	1.42	0.154	0.294	2.24	2.33	Higher at M6
	Anxious	Moderate	MYO1E	0.0551	1.44	-5.12	1.42	0.154	0.294	3.65	3.7	Higher at M6
	Anxious	Moderate	NINJ2.AS1	-0.0537	-1.44	-5.12	-1.42	0.154	0.294	3.67	3.61	Higher at ED
	Anxious	Moderate	PPIA	-0.0643	-1.44	-5.12	-1.42	0.154	0.294	7.18	7.11	Higher at ED
	Anxious	Moderate	BSG	0.162	1.44	-5.12	1.42	0.154	0.294	9.22	9.38	Higher at M6
	Anxious	Moderate	NHERF1	0.0509	1.44	-5.12	1.42	0.155	0.294	7.43	7.48	Higher at M6
	Anxious	Moderate	MID2	0.0636	1.44	-5.12	1.42	0.155	0.294	2.81	2.87	Higher at M6
	Anxious	Moderate	TBCK	-0.0508	-1.44	-5.12	-1.42	0.155	0.294	4.29	4.24	Higher at ED
	Anxious	Moderate	S100A4	-0.0617	-1.44	-5.12	-1.42	0.155	0.294	6.91	6.84	Higher at ED
	Anxious	Moderate	CHKB	0.0567	1.44	-5.13	1.42	0.155	0.294	4.32	4.38	Higher at M6
	Anxious	Moderate	RRAGC	-0.0506	-1.44	-5.12	-1.42	0.155	0.294	4.33	4.28	Higher at ED
	Anxious	Moderate	MRPL33	-0.0798	-1.44	-5.12	-1.42	0.155	0.294	2.08	2	Higher at ED
	Anxious	Moderate	METTL14	-0.0623	-1.44	-5.13	-1.42	0.155	0.294	4.1	4.04	Higher at ED
	Anxious	Moderate	ACTMAP	0.0606	1.44	-5.13	1.42	0.155	0.295	2.93	2.99	Higher at M6
	Anxious	Moderate	FAM120A	-0.0405	-1.44	-5.13	-1.42	0.155	0.295	7.53	7.49	Higher at ED
	Anxious	Moderate	RAB28	-0.0543	-1.44	-5.13	-1.42	0.155	0.295	2.71	2.66	Higher at ED
	Anxious	Moderate	VCF1	0.131	1.44	-5.13	1.42	0.155	0.295	6.95	7.09	Higher at M6
	Anxious	Moderate	PTPN1	0.0297	1.44	-5.13	1.42	0.155	0.295	6.22	6.25	Higher at M6
	Anxious	Moderate	INTS10	-0.047	-1.44	-5.13	-1.42	0.155	0.295	4.54	4.49	Higher at ED
	Anxious	Moderate	NPIPB7	0.0992	1.43	-5.13	1.42	0.155	0.295	1.83	1.94	Higher at M6
	Anxious	Moderate	CDK5R1	-0.0849	-1.43	-5.13	-1.42	0.155	0.295	3.73	3.65	Higher at ED
	Anxious	Moderate	NCF1B	-0.0841	-1.43	-5.13	-1.42	0.156	0.295	7.43	7.34	Higher at ED
	Anxious	Moderate	ATAD2B	-0.0415	-1.43	-5.13	-1.42	0.156	0.295	6.04	6	Higher at ED
	Anxious	Moderate	FERRY3	-0.0747	-1.43	-5.13	-1.42	0.156	0.295	2.91	2.84	Higher at ED
	Anxious	Moderate	RC3H1	-0.0524	-1.43	-5.13	-1.42	0.156	0.295	7.64	7.59	Higher at ED
	Anxious	Moderate	ZNF500	0.0673	1.43	-5.13	1.42	0.156	0.295	3.99	4.06	Higher at M6
	Anxious	Moderate	ENSG00000290921	0.0486	1.43	-5.13	1.42	0.156	0.296	3.64	3.68	Higher at M6
	Anxious	Moderate	HMG20B	0.048	1.43	-5.13	1.42	0.156	0.296	4.79	4.84	Higher at M6
	Anxious	Moderate	GET3	0.0738	1.43	-5.13	1.42	0.156	0.296	4.38	4.45	Higher at M6
	Anxious	Moderate	ENSG00000300565	0.171	1.43	-5.13	1.42	0.156	0.296	1.81	2.01	Higher at M6
	Anxious	Moderate	PRDM1	0.0491	1.43	-5.13	1.42	0.156	0.296	6.23	6.28	Higher at M6
	Anxious	Moderate	WDR7	0.0353	1.43	-5.13	1.42	0.156	0.296	5.82	5.85	Higher at M6
	Anxious	Moderate	RAD1	-0.068	-1.43	-5.14	-1.42	0.156	0.296	3.12	3.05	Higher at ED
	Anxious	Moderate	ZBTB17	0.0343	1.43	-5.13	1.42	0.156	0.296	4.57	4.61	Higher at M6
	Anxious	Moderate	FANCA	0.0673	1.43	-5.13	1.42	0.156	0.296	3.71	3.79	Higher at M6
	Anxious	Moderate	HMBS	0.124	1.43	-5.13	1.42	0.157	0.296	3.33	3.45	Higher at M6
	Anxious	Moderate	NSUN3	0.0818	1.43	-5.13	1.42	0.157	0.296	4.76	4.84	Higher at M6
	Anxious	Moderate	SMIM12	-0.0322	-1.43	-5.13	-1.42	0.157	0.296	5.13	5.1	Higher at ED
	Anxious	Moderate	GORAB	-0.0694	-1.43	-5.13	-1.42	0.157	0.296	3.61	3.54	Higher at ED
	Anxious	Moderate	PGBD4	-0.0865	-1.43	-5.13	-1.42	0.157	0.296	2.41	2.32	Higher at ED
	Anxious	Moderate	SLC35A3	0.05	1.43	-5.13	1.42	0.157	0.297	4.75	4.8	Higher at M6
	Anxious	Moderate	RIGI	-0.0732	-1.43	-5.13	-1.42	0.157	0.297	6.54	6.46	Higher at ED
	Anxious	Moderate	MRPL45	-0.0531	-1.43	-5.14	-1.42	0.157	0.297	2.8	2.74	Higher at ED
	Anxious	Moderate	NOP16	0.0684	1.43	-5.14	1.42	0.157	0.297	1.84	1.91	Higher at M6
	Anxious	Moderate	SNORA57	-0.139	-1.43	-5.14	-1.42	0.157	0.297	1.75	1.63	Higher at ED
	Anxious	Moderate	C6orf89	-0.0368	-1.43	-5.14	-1.41	0.157	0.297	6.15	6.12	Higher at ED
	Anxious	Moderate	RBL1	0.0483	1.43	-5.14	1.41	0.157	0.297	4.07	4.12	Higher at M6
	Anxious	Moderate	MCM2	0.0857	1.43	-5.14	1.41	0.157	0.298	2.83	2.93	Higher at M6
	Anxious	Moderate	ENSG00000290578	-0.0545	-1.43	-5.14	-1.41	0.158	0.298	3.53	3.47	Higher at ED
	Anxious	Moderate	MYO1D	0.0786	1.43	-5.14	1.41	0.158	0.298	3.01	3.1	Higher at M6
	Anxious	Moderate	TMEM150A	0.0526	1.43	-5.14	1.41	0.158	0.298	2.14	2.19	Higher at M6
	Anxious	Moderate	RHBDF2	0.058	1.43	-5.14	1.41	0.158	0.299	6.19	6.24	Higher at M6
	Anxious	Moderate	ZNF580	0.0749	1.43	-5.14	1.41	0.158	0.299	4.62	4.7	Higher at M6
	Anxious	Moderate	IGKV3.15	-0.159	-1.42	-5.14	-1.41	0.158	0.299	2.31	2.22	Higher at ED
	Anxious	Moderate	ACTR2	-0.0596	-1.42	-5.14	-1.41	0.159	0.299	8.37	8.31	Higher at ED
	Anxious	Moderate	TKT	-0.0746	-1.42	-5.14	-1.41	0.159	0.299	8.7	8.62	Higher at ED
	Anxious	Moderate	MRPL20	0.0448	1.42	-5.14	1.41	0.159	0.299	4.45	4.5	Higher at M6
	Anxious	Moderate	RPL9	-0.161	-1.42	-5.14	-1.41	0.159	0.3	5.12	4.96	Higher at ED
	Anxious	Moderate	ATP5F1B	0.0531	1.42	-5.14	1.41	0.159	0.3	6.67	6.72	Higher at M6
	Anxious	Moderate	CHCHD1	-0.067	-1.42	-5.14	-1.41	0.159	0.3	2.44	2.37	Higher at ED
	Anxious	Moderate	NGLY1	-0.0396	-1.42	-5.14	-1.41	0.159	0.3	5.03	4.99	Higher at ED
	Anxious	Moderate	PSMG2	0.0342	1.42	-5.14	1.41	0.159	0.3	4.51	4.54	Higher at M6
	Anxious	Moderate	PITPNM1	0.0466	1.42	-5.15	1.41	0.159	0.3	6.37	6.41	Higher at M6
	Anxious	Moderate	YIPF5	-0.0527	-1.42	-5.15	-1.41	0.159	0.3	3.87	3.82	Higher at ED
	Anxious	Moderate	ENSG00000290796	0.0585	1.42	-5.14	1.41	0.159	0.3	3.02	3.08	Higher at M6
	Anxious	Moderate	PALLD	0.0909	1.42	-5.15	1.41	0.159	0.3	2.38	2.46	Higher at M6
	Anxious	Moderate	ENSG00000274460	-0.0613	-1.42	-5.15	-1.41	0.159	0.3	2.83	2.77	Higher at ED
	Anxious	Moderate	SFXN2	0.0676	1.42	-5.15	1.41	0.159	0.3	2.92	2.98	Higher at M6
	Anxious	Moderate	ABCG1	-0.0895	-1.42	-5.15	-1.41	0.16	0.301	5.68	5.58	Higher at ED
	Anxious	Moderate	ERCC6L2	-0.0496	-1.42	-5.15	-1.41	0.16	0.301	5.97	5.92	Higher at ED
	Anxious	Moderate	PSMB8	-0.0493	-1.42	-5.15	-1.41	0.16	0.301	6.04	5.99	Higher at ED
	Anxious	Moderate	KLF12	0.0607	1.42	-5.15	1.41	0.16	0.301	6.64	6.7	Higher at M6
	Anxious	Moderate	ATP1A1.AS1	-0.0691	-1.42	-5.15	-1.41	0.16	0.301	3.61	3.54	Higher at ED
	Anxious	Moderate	BEX3	0.11	1.42	-5.15	1.41	0.16	0.301	3.1	3.18	Higher at M6
	Anxious	Moderate	MUC20.OT1	0.0422	1.42	-5.15	1.41	0.16	0.301	6.31	6.35	Higher at M6
	Anxious	Moderate	PITPNC1	0.0293	1.42	-5.15	1.41	0.16	0.301	6.03	6.06	Higher at M6
	Anxious	Moderate	SCFD1	-0.0475	-1.42	-5.15	-1.41	0.16	0.301	5.74	5.69	Higher at ED
	Anxious	Moderate	ALDH1B1	0.055	1.42	-5.15	1.4	0.16	0.301	1.93	1.99	Higher at M6
	Anxious	Moderate	CALM3	0.0678	1.42	-5.15	1.4	0.16	0.301	7.64	7.7	Higher at M6
	Anxious	Moderate	MTND5P2	-0.105	-1.42	-5.15	-1.4	0.16	0.301	1.76	1.66	Higher at ED
	Anxious	Moderate	ZNF589	0.0468	1.42	-5.15	1.4	0.16	0.301	4.85	4.89	Higher at M6
	Anxious	Moderate	STX2	0.0522	1.42	-5.15	1.4	0.16	0.301	3.49	3.55	Higher at M6
	Anxious	Moderate	ENSG00000280441	0.197	1.42	-5.15	1.4	0.16	0.301	3.47	3.68	Higher at M6
	Anxious	Moderate	ZBP1	-0.0726	-1.42	-5.15	-1.4	0.16	0.301	5.09	5.02	Higher at ED
	Anxious	Moderate	PSME3	-0.0473	-1.42	-5.15	-1.4	0.16	0.302	6.16	6.11	Higher at ED
	Anxious	Moderate	DPY19L1	0.0436	1.42	-5.15	1.4	0.161	0.302	3.74	3.79	Higher at M6
	Anxious	Moderate	ABHD15	0.046	1.42	-5.15	1.4	0.161	0.302	4	4.05	Higher at M6
	Anxious	Moderate	ADISSP	0.0629	1.42	-5.15	1.4	0.161	0.302	3.46	3.53	Higher at M6
	Anxious	Moderate	ENSG00000262580	0.0742	1.42	-5.15	1.4	0.161	0.302	3.77	3.85	Higher at M6
	Anxious	Moderate	LUC7L2	0.0394	1.42	-5.15	1.4	0.161	0.302	6.12	6.15	Higher at M6
	Anxious	Moderate	SLAMF7	0.0758	1.42	-5.15	1.4	0.161	0.302	4.95	5.02	Higher at M6
	Anxious	Moderate	PTRH2	-0.05	-1.42	-5.15	-1.4	0.161	0.302	3.67	3.62	Higher at ED
	Anxious	Moderate	TBCE	0.0443	1.42	-5.15	1.4	0.161	0.302	3.18	3.23	Higher at M6
	Anxious	Moderate	ENSG00000291060	0.0474	1.41	-5.16	1.4	0.161	0.303	7.36	7.41	Higher at M6
	Anxious	Moderate	TCF7	0.0718	1.41	-5.16	1.4	0.161	0.303	8.33	8.4	Higher at M6
	Anxious	Moderate	ACOT9	-0.0401	-1.41	-5.16	-1.4	0.161	0.303	4.45	4.41	Higher at ED
	Anxious	Moderate	YWHAH	0.0644	1.41	-5.16	1.4	0.161	0.303	5.64	5.71	Higher at M6
	Anxious	Moderate	APOL2	-0.0628	-1.41	-5.16	-1.4	0.162	0.303	5.91	5.84	Higher at ED
	Anxious	Moderate	UBXN11	0.0507	1.41	-5.16	1.4	0.162	0.303	5.49	5.54	Higher at M6
	Anxious	Moderate	CR1L	0.159	1.41	-5.16	1.4	0.162	0.303	1.78	1.92	Higher at M6
	Anxious	Moderate	SNRPN	0.0447	1.41	-5.16	1.4	0.162	0.303	5.05	5.1	Higher at M6
	Anxious	Moderate	ENSG00000273329	-0.0535	-1.41	-5.16	-1.4	0.162	0.303	4.75	4.69	Higher at ED
	Anxious	Moderate	ZBTB10	-0.0716	-1.41	-5.16	-1.4	0.162	0.303	3.92	3.85	Higher at ED
	Anxious	Moderate	IRAK2	0.0618	1.41	-5.16	1.4	0.162	0.304	2.76	2.83	Higher at M6
	Anxious	Moderate	PTPN22	-0.0654	-1.41	-5.16	-1.4	0.162	0.304	4.68	4.61	Higher at ED
	Anxious	Moderate	LINC01871	-0.105	-1.41	-5.16	-1.4	0.162	0.304	2.62	2.53	Higher at ED
	Anxious	Moderate	BTBD9	0.032	1.41	-5.16	1.4	0.162	0.304	5.38	5.42	Higher at M6
	Anxious	Moderate	RNF214	0.0465	1.41	-5.16	1.4	0.162	0.304	4.14	4.19	Higher at M6
	Anxious	Moderate	ENSG00000259363	0.0554	1.41	-5.16	1.4	0.162	0.304	2.61	2.67	Higher at M6
	Anxious	Moderate	ZNF846	-0.0775	-1.41	-5.16	-1.4	0.162	0.304	2.41	2.34	Higher at ED
	Anxious	Moderate	ZNF8	0.0421	1.41	-5.16	1.4	0.163	0.304	4.51	4.55	Higher at M6
	Anxious	Moderate	ARPC4	-0.0572	-1.41	-5.16	-1.4	0.163	0.304	6.91	6.85	Higher at ED
	Anxious	Moderate	TOMM6	-0.0656	-1.41	-5.16	-1.4	0.163	0.304	3.31	3.24	Higher at ED
	Anxious	Moderate	VHL	0.0422	1.41	-5.16	1.4	0.163	0.304	5.67	5.71	Higher at M6
	Anxious	Moderate	GNA11	0.0866	1.41	-5.16	1.4	0.163	0.305	1.66	1.75	Higher at M6
	Anxious	Moderate	ENTREP3	0.0666	1.41	-5.16	1.4	0.163	0.305	3.01	3.08	Higher at M6
	Anxious	Moderate	ANGPT1	-0.113	-1.41	-5.16	-1.4	0.163	0.305	1.72	1.65	Higher at ED
	Anxious	Moderate	DGCR2	-0.0628	-1.41	-5.16	-1.39	0.163	0.305	7.13	7.07	Higher at ED
	Anxious	Moderate	JUN	-0.0714	-1.41	-5.16	-1.4	0.163	0.305	3.56	3.48	Higher at ED
	Anxious	Moderate	TPT1	-0.128	-1.41	-5.16	-1.39	0.163	0.305	8.85	8.72	Higher at ED
	Anxious	Moderate	EIF1AX	-0.0868	-1.41	-5.16	-1.39	0.163	0.305	4.62	4.54	Higher at ED
	Anxious	Moderate	TIMM50	0.057	1.41	-5.16	1.39	0.163	0.305	3.26	3.32	Higher at M6
	Anxious	Moderate	SEC11C	-0.0724	-1.41	-5.16	-1.39	0.163	0.305	3.05	2.98	Higher at ED
	Anxious	Moderate	RIPOR2	-0.0699	-1.41	-5.17	-1.39	0.164	0.306	9.68	9.61	Higher at ED
	Anxious	Moderate	VAC14	0.0516	1.41	-5.17	1.39	0.164	0.306	5.25	5.3	Higher at M6
	Anxious	Moderate	ANKRD40	0.0348	1.41	-5.17	1.39	0.164	0.306	4.66	4.7	Higher at M6
	Anxious	Moderate	PARP9	-0.0777	-1.41	-5.17	-1.39	0.164	0.306	7.01	6.93	Higher at ED
	Anxious	Moderate	RPN1	-0.0428	-1.41	-5.17	-1.39	0.164	0.306	6.62	6.58	Higher at ED
	Anxious	Moderate	SOCS6	-0.0752	-1.41	-5.17	-1.39	0.164	0.306	1.85	1.77	Higher at ED
	Anxious	Moderate	TSGA10	-0.0789	-1.41	-5.17	-1.39	0.164	0.306	2.3	2.24	Higher at ED
	Anxious	Moderate	METTL9	-0.069	-1.41	-5.17	-1.39	0.164	0.306	6.11	6.05	Higher at ED
	Anxious	Moderate	ATIC	0.0471	1.41	-5.17	1.39	0.164	0.306	4.31	4.36	Higher at M6
	Anxious	Moderate	RNU2.2P	-0.148	-1.41	-5.17	-1.39	0.164	0.306	9.34	9.19	Higher at ED
	Anxious	Moderate	CCNI	0.0859	1.41	-5.17	1.39	0.164	0.306	8.58	8.67	Higher at M6
	Anxious	Moderate	CEP41	0.0471	1.4	-5.17	1.39	0.164	0.306	2.78	2.83	Higher at M6
	Anxious	Moderate	PGRMC1	0.0797	1.4	-5.17	1.39	0.164	0.307	4.14	4.22	Higher at M6
	Anxious	Moderate	ZBTB8OS	-0.0584	-1.4	-5.17	-1.39	0.164	0.307	2.38	2.33	Higher at ED
	Anxious	Moderate	S100A11	-0.121	-1.4	-5.17	-1.39	0.165	0.307	8.41	8.28	Higher at ED
	Anxious	Moderate	ENSG00000255310	0.0682	1.4	-5.17	1.39	0.165	0.307	2.29	2.36	Higher at M6
	Anxious	Moderate	S1PR1.DT	-0.0869	-1.4	-5.17	-1.39	0.165	0.307	2.34	2.26	Higher at ED
	Anxious	Moderate	TYW3	-0.0754	-1.4	-5.17	-1.39	0.165	0.307	3.17	3.09	Higher at ED
	Anxious	Moderate	CORO7	0.0609	1.4	-5.17	1.39	0.165	0.307	6.51	6.57	Higher at M6
	Anxious	Moderate	ICAM2	0.0436	1.4	-5.17	1.39	0.165	0.308	4.85	4.89	Higher at M6
	Anxious	Moderate	MEMO1	-0.0412	-1.4	-5.17	-1.39	0.165	0.308	4.21	4.16	Higher at ED
	Anxious	Moderate	CPAMD8	0.0794	1.4	-5.17	1.39	0.165	0.308	2.41	2.5	Higher at M6
	Anxious	Moderate	FGD4	-0.104	-1.4	-5.17	-1.39	0.165	0.308	5.45	5.35	Higher at ED
	Anxious	Moderate	IGKV1.5	-0.179	-1.4	-5.17	-1.39	0.166	0.308	2.87	2.68	Higher at ED
	Anxious	Moderate	ST7	0.081	1.4	-5.17	1.39	0.166	0.308	2.23	2.31	Higher at M6
	Anxious	Moderate	TPR	-0.0527	-1.4	-5.17	-1.39	0.166	0.308	7.41	7.36	Higher at ED
	Anxious	Moderate	CDC42SE1	-0.0483	-1.4	-5.18	-1.39	0.166	0.309	8.8	8.75	Higher at ED
	Anxious	Moderate	CYC1	0.0479	1.4	-5.18	1.39	0.166	0.309	3.83	3.88	Higher at M6
	Anxious	Moderate	ENSG00000279166	0.0698	1.4	-5.18	1.39	0.166	0.309	5.34	5.41	Higher at M6
	Anxious	Moderate	FAM149B1	-0.0429	-1.4	-5.18	-1.39	0.166	0.309	3.28	3.23	Higher at ED
	Anxious	Moderate	RABGGTA	0.0502	1.4	-5.18	1.39	0.166	0.309	3.55	3.6	Higher at M6
	Anxious	Moderate	ADORA2A	-0.0418	-1.4	-5.18	-1.38	0.166	0.309	4.48	4.44	Higher at ED
	Anxious	Moderate	SMIM8	-0.0575	-1.4	-5.18	-1.38	0.166	0.309	2.89	2.83	Higher at ED
	Anxious	Moderate	UFC1	-0.0598	-1.4	-5.18	-1.38	0.166	0.309	3.76	3.7	Higher at ED
	Anxious	Moderate	ENSG00000289044	0.085	1.4	-5.18	1.38	0.166	0.309	2.3	2.39	Higher at M6
	Anxious	Moderate	ENSG00000279236	-0.0727	-1.4	-5.18	-1.38	0.167	0.31	2.75	2.68	Higher at ED
	Anxious	Moderate	CCDC117	0.0396	1.4	-5.18	1.38	0.167	0.31	4.74	4.78	Higher at M6
	Anxious	Moderate	PAXX	0.0715	1.4	-5.18	1.38	0.167	0.31	2.75	2.82	Higher at M6
	Anxious	Moderate	NCK2	0.0468	1.4	-5.18	1.38	0.167	0.31	5.87	5.92	Higher at M6
	Anxious	Moderate	TIMM9	-0.0808	-1.4	-5.18	-1.38	0.167	0.31	1.92	1.84	Higher at ED
	Anxious	Moderate	VAMP8	-0.0666	-1.4	-5.18	-1.38	0.167	0.31	3.76	3.69	Higher at ED
	Anxious	Moderate	MAN2B2	0.0408	1.4	-5.18	1.38	0.167	0.31	6.51	6.55	Higher at M6
	Anxious	Moderate	SEC24A	0.0344	1.4	-5.18	1.38	0.167	0.31	4.83	4.87	Higher at M6
	Anxious	Moderate	PPP1R14B	0.0695	1.4	-5.18	1.38	0.167	0.31	2.51	2.58	Higher at M6
	Anxious	Moderate	ZC3H12B	0.0716	1.39	-5.18	1.38	0.167	0.31	2.34	2.4	Higher at M6
	Anxious	Moderate	MZF1	0.0629	1.4	-5.18	1.38	0.167	0.31	5.13	5.19	Higher at M6
	Anxious	Moderate	CASP3	-0.071	-1.39	-5.18	-1.38	0.167	0.31	4.12	4.05	Higher at ED
	Anxious	Moderate	STT3B	-0.0549	-1.39	-5.18	-1.38	0.167	0.311	6.41	6.35	Higher at ED
	Anxious	Moderate	EPHA1	0.0714	1.39	-5.18	1.38	0.167	0.311	2.58	2.64	Higher at M6
	Anxious	Moderate	IL32	0.0657	1.39	-5.18	1.38	0.167	0.311	7.75	7.82	Higher at M6
	Anxious	Moderate	TBC1D30	-0.0725	-1.39	-5.18	-1.38	0.167	0.311	2.22	2.14	Higher at ED
	Anxious	Moderate	MIER3	-0.0852	-1.39	-5.19	-1.38	0.168	0.311	3.57	3.48	Higher at ED
	Anxious	Moderate	PDE1B	0.0717	1.39	-5.18	1.38	0.168	0.311	2.44	2.51	Higher at M6
	Anxious	Moderate	EIF2A	-0.0792	-1.39	-5.18	-1.38	0.168	0.311	4.52	4.44	Higher at ED
	Anxious	Moderate	TIMM23B	0.067	1.39	-5.18	1.38	0.168	0.311	3.36	3.43	Higher at M6
	Anxious	Moderate	GTPBP10	-0.063	-1.39	-5.18	-1.38	0.168	0.311	4.04	3.98	Higher at ED
	Anxious	Moderate	RRS1	0.0531	1.39	-5.19	1.38	0.168	0.312	3.28	3.33	Higher at M6
	Anxious	Moderate	NAIPP2	-0.0897	-1.39	-5.19	-1.38	0.168	0.312	4.85	4.77	Higher at ED
	Anxious	Moderate	QRICH2	0.0772	1.39	-5.19	1.38	0.168	0.312	2.07	2.15	Higher at M6
	Anxious	Moderate	RER1	-0.0278	-1.39	-5.19	-1.38	0.168	0.312	6.03	6	Higher at ED
	Anxious	Moderate	CCDC180	0.106	1.39	-5.19	1.38	0.168	0.312	2.89	3	Higher at M6
	Anxious	Moderate	GRAPL	0.0999	1.39	-5.19	1.38	0.169	0.312	4.76	4.87	Higher at M6
	Anxious	Moderate	PHF23	-0.0442	-1.39	-5.19	-1.38	0.169	0.312	5.21	5.17	Higher at ED
	Anxious	Moderate	PPM1F	-0.0647	-1.39	-5.19	-1.38	0.169	0.312	7.39	7.32	Higher at ED
	Anxious	Moderate	NCF1	-0.0906	-1.39	-5.19	-1.38	0.169	0.312	8.52	8.43	Higher at ED
	Anxious	Moderate	ENSG00000271862	-0.0593	-1.39	-5.19	-1.38	0.169	0.312	1.92	1.86	Higher at ED
	Anxious	Moderate	FLII	0.0565	1.39	-5.19	1.38	0.169	0.312	7.41	7.47	Higher at M6
	Anxious	Moderate	RIOX1	0.0409	1.39	-5.19	1.38	0.169	0.312	4.2	4.24	Higher at M6
	Anxious	Moderate	TMCC1	-0.0693	-1.39	-5.19	-1.37	0.169	0.313	5.66	5.59	Higher at ED
	Anxious	Moderate	BIRC3	-0.104	-1.39	-5.19	-1.37	0.169	0.313	6.52	6.41	Higher at ED
	Anxious	Moderate	CCT7	0.0432	1.39	-5.19	1.37	0.169	0.313	5.55	5.59	Higher at M6
	Anxious	Moderate	GNB5	0.0429	1.39	-5.19	1.37	0.169	0.313	4.65	4.69	Higher at M6
	Anxious	Moderate	NIPAL2	0.0636	1.39	-5.19	1.37	0.169	0.313	2.6	2.67	Higher at M6
	Anxious	Moderate	POLR2I	0.0677	1.39	-5.19	1.37	0.169	0.313	2.23	2.3	Higher at M6
	Anxious	Moderate	EIF1	0.0569	1.39	-5.19	1.37	0.17	0.313	7.43	7.5	Higher at M6
	Anxious	Moderate	GABPB1.IT1	-0.043	-1.39	-5.19	-1.37	0.17	0.313	5.04	4.99	Higher at ED
	Anxious	Moderate	PEX3	-0.0674	-1.39	-5.19	-1.37	0.17	0.313	2.47	2.4	Higher at ED
	Anxious	Moderate	GATAD2A	0.0701	1.39	-5.19	1.37	0.17	0.313	7.16	7.23	Higher at M6
	Anxious	Moderate	GSN	0.092	1.39	-5.19	1.37	0.17	0.314	6.46	6.54	Higher at M6
	Anxious	Moderate	ENSG00000296642	0.0609	1.39	-5.19	1.37	0.17	0.314	2.64	2.71	Higher at M6
	Anxious	Moderate	FCSK	0.0715	1.39	-5.19	1.37	0.17	0.314	3.24	3.31	Higher at M6
	Anxious	Moderate	THAP11	0.047	1.39	-5.19	1.37	0.17	0.314	4.19	4.23	Higher at M6
	Anxious	Moderate	ARHGEF2.AS2	-0.0586	-1.39	-5.19	-1.37	0.17	0.314	2	1.94	Higher at ED
	Anxious	Moderate	BACE1	0.067	1.38	-5.19	1.37	0.17	0.314	2.01	2.07	Higher at M6
	Anxious	Moderate	PPP1R7	-0.0435	-1.38	-5.2	-1.37	0.17	0.314	4.12	4.08	Higher at ED
	Anxious	Moderate	RPS19BP1	-0.0371	-1.38	-5.2	-1.37	0.17	0.314	4.15	4.11	Higher at ED
	Anxious	Moderate	ENSG00000278576	0.0827	1.38	-5.2	1.37	0.17	0.314	1.81	1.9	Higher at M6
	Anxious	Moderate	EFCAB13.DT	0.0831	1.38	-5.2	1.37	0.171	0.315	2.05	2.14	Higher at M6
	Anxious	Moderate	SPRING1	0.0263	1.38	-5.2	1.37	0.171	0.315	4.71	4.74	Higher at M6
	Anxious	Moderate	PCED1B.AS1	0.0515	1.38	-5.2	1.37	0.171	0.315	5.98	6.03	Higher at M6
	Anxious	Moderate	CDKN1A	0.0955	1.38	-5.2	1.37	0.171	0.315	4.21	4.3	Higher at M6
	Anxious	Moderate	ENSG00000290762	0.0703	1.38	-5.2	1.37	0.171	0.315	2.92	2.99	Higher at M6
	Anxious	Moderate	NFE2L1	0.0438	1.38	-5.2	1.37	0.171	0.315	5.96	6	Higher at M6
	Anxious	Moderate	MATCAP1	0.0639	1.38	-5.2	1.37	0.171	0.315	1.97	2.04	Higher at M6
	Anxious	Moderate	MRPL53	-0.057	-1.38	-5.2	-1.37	0.171	0.315	2.82	2.77	Higher at ED
	Anxious	Moderate	SYNE3	0.057	1.38	-5.2	1.37	0.171	0.315	7.1	7.16	Higher at M6
	Anxious	Moderate	TPMT	-0.0826	-1.38	-5.2	-1.37	0.171	0.315	2.64	2.56	Higher at ED
	Anxious	Moderate	ALYREF	0.0514	1.38	-5.2	1.37	0.171	0.315	3.87	3.92	Higher at M6
	Anxious	Moderate	SEC23A	-0.0323	-1.38	-5.2	-1.37	0.171	0.315	4.66	4.63	Higher at ED
	Anxious	Moderate	ZNF740	0.0333	1.38	-5.2	1.37	0.171	0.315	5.58	5.62	Higher at M6
	Anxious	Moderate	CCNJ	-0.0458	-1.38	-5.2	-1.37	0.171	0.315	2.91	2.86	Higher at ED
	Anxious	Moderate	DAPK1	0.0747	1.38	-5.2	1.37	0.171	0.315	5.26	5.34	Higher at M6
	Anxious	Moderate	SRPK2	-0.056	-1.38	-5.2	-1.37	0.171	0.315	6.81	6.76	Higher at ED
	Anxious	Moderate	HIF1A	-0.0701	-1.38	-5.2	-1.37	0.172	0.316	6.88	6.81	Higher at ED
	Anxious	Moderate	RBL2	-0.0301	-1.38	-5.2	-1.37	0.172	0.316	7.78	7.75	Higher at ED
	Anxious	Moderate	TXNDC9	-0.11	-1.38	-5.2	-1.37	0.172	0.316	2.55	2.44	Higher at ED
	Anxious	Moderate	TIMM17A	-0.0605	-1.38	-5.2	-1.37	0.172	0.316	2.83	2.77	Higher at ED
	Anxious	Moderate	C10orf143	0.0675	1.38	-5.2	1.37	0.172	0.316	1.91	1.98	Higher at M6
	Anxious	Moderate	POGK	0.0358	1.38	-5.2	1.37	0.172	0.316	5.52	5.55	Higher at M6
	Anxious	Moderate	ENSG00000288731	-0.0956	-1.38	-5.2	-1.37	0.172	0.316	2.61	2.52	Higher at ED
	Anxious	Moderate	SLC25A19	0.045	1.38	-5.2	1.37	0.172	0.316	2.67	2.72	Higher at M6
	Anxious	Moderate	RAB9A	-0.0501	-1.38	-5.2	-1.37	0.172	0.316	3.36	3.31	Higher at ED
	Anxious	Moderate	SNX5	0.0346	1.38	-5.2	1.37	0.172	0.316	5.23	5.27	Higher at M6
	Anxious	Moderate	CD72	0.0595	1.38	-5.2	1.37	0.172	0.316	3.18	3.25	Higher at M6
	Anxious	Moderate	MINPP1	0.056	1.38	-5.2	1.37	0.172	0.316	2.74	2.79	Higher at M6
	Anxious	Moderate	PRR7	0.0877	1.38	-5.2	1.37	0.172	0.316	1.91	2.01	Higher at M6
	Anxious	Moderate	HDC	0.144	1.38	-5.2	1.37	0.172	0.316	2.27	2.42	Higher at M6
	Anxious	Moderate	ENSG00000269918	0.0659	1.38	-5.2	1.36	0.172	0.316	2.01	2.07	Higher at M6
	Anxious	Moderate	LRRC37A2	0.034	1.38	-5.2	1.36	0.172	0.317	6.12	6.16	Higher at M6
	Anxious	Moderate	USO1	-0.0524	-1.38	-5.2	-1.36	0.172	0.317	4.95	4.89	Higher at ED
	Anxious	Moderate	TRIM10	0.168	1.38	-5.2	1.36	0.173	0.317	3.48	3.66	Higher at M6
	Anxious	Moderate	RPP14	0.0433	1.38	-5.21	1.36	0.173	0.317	3.5	3.54	Higher at M6
	Anxious	Moderate	ENSG00000293615	-0.124	-1.38	-5.21	-1.36	0.173	0.318	3.29	3.17	Higher at ED
	Anxious	Moderate	MRPL22	-0.0654	-1.37	-5.21	-1.36	0.173	0.318	2.26	2.2	Higher at ED
	Anxious	Moderate	ZNF213.AS1	0.0592	1.37	-5.21	1.36	0.173	0.318	4.52	4.58	Higher at M6
	Anxious	Moderate	ANKRD26	-0.082	-1.37	-5.21	-1.36	0.173	0.318	3.65	3.57	Higher at ED
	Anxious	Moderate	SMARCA5	-0.0509	-1.37	-5.21	-1.36	0.174	0.318	6.25	6.2	Higher at ED
	Anxious	Moderate	CAMKK1	-0.082	-1.37	-5.21	-1.36	0.174	0.318	3.91	3.83	Higher at ED
	Anxious	Moderate	CLDN9	-0.124	-1.37	-5.21	-1.36	0.174	0.318	2.19	2.08	Higher at ED
	Anxious	Moderate	GATAD1	0.0347	1.37	-5.21	1.36	0.174	0.318	4.4	4.43	Higher at M6
	Anxious	Moderate	GOT1	0.0679	1.37	-5.21	1.36	0.174	0.318	1.92	1.98	Higher at M6
	Anxious	Moderate	ENSG00000287104	0.0737	1.37	-5.21	1.36	0.174	0.318	1.84	1.91	Higher at M6
	Anxious	Moderate	VPS13D	0.0324	1.37	-5.21	1.36	0.174	0.319	7.45	7.48	Higher at M6
	Anxious	Moderate	USP48	-0.0352	-1.37	-5.21	-1.36	0.174	0.319	6.08	6.04	Higher at ED
	Anxious	Moderate	MRPL28	-0.0497	-1.37	-5.21	-1.36	0.174	0.319	4.12	4.07	Higher at ED
	Anxious	Moderate	ENSG00000278949	0.102	1.37	-5.22	1.36	0.174	0.319	3.18	3.28	Higher at M6
	Anxious	Moderate	ADO	-0.043	-1.37	-5.21	-1.36	0.174	0.319	4.02	3.98	Higher at ED
	Anxious	Moderate	SLC26A11	0.0681	1.37	-5.21	1.36	0.175	0.32	3.33	3.4	Higher at M6
	Anxious	Moderate	BANK1	-0.061	-1.37	-5.21	-1.36	0.175	0.32	5.36	5.3	Higher at ED
	Anxious	Moderate	VPS9D1	-0.0655	-1.37	-5.21	-1.36	0.175	0.32	4.16	4.1	Higher at ED
	Anxious	Moderate	AOPEP	0.0431	1.37	-5.21	1.36	0.175	0.32	3.24	3.29	Higher at M6
	Anxious	Moderate	HARS2	0.0415	1.37	-5.22	1.36	0.175	0.32	4.27	4.32	Higher at M6
	Anxious	Moderate	RIMKLB	-0.0523	-1.37	-5.22	-1.36	0.175	0.32	3.49	3.44	Higher at ED
	Anxious	Moderate	ARF6	-0.0304	-1.37	-5.22	-1.36	0.175	0.32	7.11	7.08	Higher at ED
	Anxious	Moderate	TSEN2	0.0605	1.37	-5.22	1.36	0.175	0.32	3.81	3.87	Higher at M6
	Anxious	Moderate	ENSG00000310528	-0.115	-1.37	-5.22	-1.36	0.175	0.32	4.57	4.46	Higher at ED
	Anxious	Moderate	BATF2	-0.165	-1.37	-5.22	-1.36	0.175	0.32	2.04	1.94	Higher at ED
	Anxious	Moderate	CATSPERG	0.0841	1.37	-5.22	1.36	0.175	0.32	1.93	2.03	Higher at M6
	Anxious	Moderate	FBP1	0.0711	1.37	-5.22	1.36	0.175	0.321	3.16	3.23	Higher at M6
	Anxious	Moderate	OCEL1	0.052	1.37	-5.22	1.35	0.175	0.321	2.81	2.86	Higher at M6
	Anxious	Moderate	YTHDC1	-0.0362	-1.37	-5.22	-1.35	0.176	0.321	6.36	6.32	Higher at ED
	Anxious	Moderate	ABCA13	0.134	1.37	-5.22	1.35	0.176	0.321	1.89	1.96	Higher at M6
	Anxious	Moderate	DENND3	-0.0934	-1.37	-5.22	-1.35	0.176	0.321	8.38	8.28	Higher at ED
	Anxious	Moderate	EHBP1L1	0.0767	1.37	-5.22	1.35	0.176	0.321	7.87	7.95	Higher at M6
	Anxious	Moderate	GOSR1	0.0248	1.37	-5.22	1.35	0.176	0.321	5.18	5.21	Higher at M6
	Anxious	Moderate	JRK	0.0535	1.37	-5.22	1.35	0.176	0.321	5.39	5.44	Higher at M6
	Anxious	Moderate	ORAI3	-0.051	-1.37	-5.22	-1.35	0.176	0.321	4.45	4.4	Higher at ED
	Anxious	Moderate	PPP1R12C	0.0386	1.37	-5.22	1.35	0.176	0.321	6.3	6.34	Higher at M6
	Anxious	Moderate	RING1	0.0452	1.37	-5.22	1.35	0.176	0.321	3.83	3.87	Higher at M6
	Anxious	Moderate	KTN1	-0.0735	-1.37	-5.22	-1.35	0.176	0.321	5.66	5.59	Higher at ED
	Anxious	Moderate	LSM14B	0.0478	1.37	-5.22	1.35	0.176	0.321	4.62	4.67	Higher at M6
	Anxious	Moderate	TMEM106A	0.0694	1.37	-5.22	1.35	0.176	0.322	4.4	4.47	Higher at M6
	Anxious	Moderate	C5orf15	-0.0395	-1.36	-5.22	-1.35	0.176	0.322	4.31	4.27	Higher at ED
	Anxious	Moderate	COX10	0.0492	1.36	-5.22	1.35	0.176	0.322	3.55	3.6	Higher at M6
	Anxious	Moderate	ENSG00000216809	-0.0789	-1.37	-5.22	-1.35	0.176	0.322	1.75	1.67	Higher at ED
	Anxious	Moderate	GPR162	0.0645	1.36	-5.22	1.35	0.176	0.322	2.47	2.55	Higher at M6
	Anxious	Moderate	MRPS31	-0.0752	-1.36	-5.22	-1.35	0.176	0.322	2.95	2.87	Higher at ED
	Anxious	Moderate	STRN	-0.0451	-1.37	-5.22	-1.35	0.176	0.322	6.4	6.35	Higher at ED
	Anxious	Moderate	ENSG00000261451	-0.0791	-1.36	-5.22	-1.35	0.176	0.322	2.67	2.6	Higher at ED
	Anxious	Moderate	QSOX1	-0.0686	-1.36	-5.22	-1.35	0.176	0.322	5.33	5.26	Higher at ED
	Anxious	Moderate	MTMR12	0.041	1.36	-5.22	1.35	0.177	0.322	5	5.04	Higher at M6
	Anxious	Moderate	LINC01003	-0.0582	-1.36	-5.22	-1.35	0.177	0.322	2.45	2.39	Higher at ED
	Anxious	Moderate	ENSG00000275993	0.118	1.37	-5.22	1.35	0.177	0.322	2.37	2.5	Higher at M6
	Anxious	Moderate	LINC00630	0.0491	1.36	-5.22	1.35	0.177	0.322	2.8	2.84	Higher at M6
	Anxious	Moderate	NFATC1	0.0543	1.36	-5.22	1.35	0.177	0.322	6.15	6.21	Higher at M6
	Anxious	Moderate	NFYC.AS1	-0.0669	-1.36	-5.22	-1.35	0.177	0.322	2.37	2.31	Higher at ED
	Anxious	Moderate	TLE2	0.0799	1.36	-5.22	1.35	0.177	0.322	2.36	2.43	Higher at M6
	Anxious	Moderate	ATPSCKMT	-0.0561	-1.36	-5.22	-1.35	0.177	0.322	2.6	2.55	Higher at ED
	Anxious	Moderate	MUTYH	0.0569	1.36	-5.22	1.35	0.177	0.322	3.18	3.24	Higher at M6
	Anxious	Moderate	OSBPL3	0.0433	1.36	-5.22	1.35	0.177	0.322	4.81	4.85	Higher at M6
	Anxious	Moderate	SGK1	-0.0706	-1.36	-5.22	-1.35	0.177	0.322	5.86	5.79	Higher at ED
	Anxious	Moderate	GBA1	-0.0605	-1.36	-5.22	-1.35	0.177	0.322	5.03	4.97	Higher at ED
	Anxious	Moderate	WASH5P	0.0548	1.36	-5.22	1.35	0.177	0.322	5.88	5.94	Higher at M6
	Anxious	Moderate	GLO1	-0.0743	-1.36	-5.22	-1.35	0.177	0.322	3.49	3.41	Higher at ED
	Anxious	Moderate	SLC39A13.AS1	-0.0586	-1.36	-5.23	-1.35	0.178	0.323	6.71	6.65	Higher at ED
	Anxious	Moderate	ZNF510	-0.0885	-1.35	-5.23	-1.35	0.178	0.323	4.04	3.95	Higher at ED
	Anxious	Moderate	BRPF3	0.0468	1.36	-5.23	1.35	0.178	0.323	5.53	5.57	Higher at M6
	Anxious	Moderate	DUSP8	0.0889	1.36	-5.23	1.35	0.178	0.323	1.69	1.78	Higher at M6
	Anxious	Moderate	CXCR3	0.0755	1.36	-5.23	1.35	0.178	0.323	3.81	3.89	Higher at M6
	Anxious	Moderate	ENSG00000279106	0.111	1.36	-5.23	1.35	0.178	0.323	1.96	2.08	Higher at M6
	Anxious	Moderate	ENSG00000290563	-0.103	-1.36	-5.23	-1.35	0.178	0.323	2.7	2.6	Higher at ED
	Anxious	Moderate	ENSG00000291117	-0.0879	-1.36	-5.23	-1.35	0.178	0.323	3.7	3.61	Higher at ED
	Anxious	Moderate	TMEM41A	0.0446	1.36	-5.23	1.35	0.178	0.324	3.51	3.56	Higher at M6
	Anxious	Moderate	C14orf28	-0.0727	-1.36	-5.23	-1.35	0.178	0.324	1.85	1.77	Higher at ED
	Anxious	Moderate	MAGOHB	-0.0779	-1.36	-5.23	-1.35	0.178	0.324	2.37	2.29	Higher at ED
	Anxious	Moderate	ENSG00000279544	0.0698	1.36	-5.23	1.35	0.178	0.324	2.41	2.48	Higher at M6
	Anxious	Moderate	ACP3	-0.0601	-1.36	-5.23	-1.35	0.179	0.324	4.83	4.77	Higher at ED
	Anxious	Moderate	F11R	-0.0708	-1.36	-5.23	-1.35	0.179	0.324	5.8	5.73	Higher at ED
	Anxious	Moderate	EIF1AD	0.0335	1.36	-5.23	1.34	0.179	0.324	4.62	4.66	Higher at M6
	Anxious	Moderate	PSMD14	-0.081	-1.36	-5.23	-1.34	0.179	0.324	3	2.92	Higher at ED
	Anxious	Moderate	ANP32A	-0.0505	-1.36	-5.23	-1.34	0.179	0.325	6.94	6.89	Higher at ED
	Anxious	Moderate	APEX1	0.047	1.36	-5.23	1.34	0.179	0.325	5.05	5.1	Higher at M6
	Anxious	Moderate	LRSAM1	0.0537	1.36	-5.23	1.34	0.179	0.325	4.61	4.67	Higher at M6
	Anxious	Moderate	LAMTOR1	-0.0497	-1.36	-5.23	-1.34	0.179	0.325	5.48	5.43	Higher at ED
	Anxious	Moderate	RSC1A1	0.0695	1.36	-5.23	1.34	0.179	0.325	3.52	3.59	Higher at M6
	Anxious	Moderate	FAU	-0.0753	-1.36	-5.23	-1.34	0.179	0.325	6.13	6.05	Higher at ED
	Anxious	Moderate	CELSR1	0.0723	1.35	-5.23	1.34	0.18	0.325	2.8	2.89	Higher at M6
	Anxious	Moderate	SHLD2	-0.087	-1.36	-5.23	-1.34	0.179	0.325	3.72	3.63	Higher at ED
	Anxious	Moderate	CTSB	0.0955	1.36	-5.23	1.34	0.18	0.325	8.49	8.59	Higher at M6
	Anxious	Moderate	AGRN	0.0977	1.35	-5.23	1.34	0.18	0.326	2.08	2.19	Higher at M6
	Anxious	Moderate	AKIRIN2	-0.0641	-1.35	-5.23	-1.34	0.18	0.326	6	5.94	Higher at ED
	Anxious	Moderate	STYX	-0.0593	-1.35	-5.23	-1.34	0.18	0.326	5.17	5.11	Higher at ED
	Anxious	Moderate	TIMM13	0.0481	1.35	-5.24	1.34	0.18	0.326	3.42	3.47	Higher at M6
	Anxious	Moderate	AHR	0.042	1.35	-5.24	1.34	0.18	0.326	5.84	5.88	Higher at M6
	Anxious	Moderate	B4GALT4	0.0433	1.35	-5.24	1.34	0.18	0.326	3.64	3.68	Higher at M6
	Anxious	Moderate	LMO4	-0.0413	-1.35	-5.24	-1.34	0.18	0.326	4.58	4.53	Higher at ED
	Anxious	Moderate	TXNDC17	-0.0647	-1.35	-5.24	-1.34	0.18	0.326	2.28	2.21	Higher at ED
	Anxious	Moderate	ZNF271P	-0.0616	-1.35	-5.24	-1.34	0.18	0.326	4.01	3.95	Higher at ED
	Anxious	Moderate	MPLKIP	-0.0438	-1.35	-5.25	-1.34	0.181	0.327	3.99	3.95	Higher at ED
	Anxious	Moderate	PPT1	-0.0519	-1.35	-5.24	-1.34	0.181	0.327	6.65	6.6	Higher at ED
	Anxious	Moderate	SLC66A3	-0.0524	-1.35	-5.24	-1.34	0.181	0.327	3.69	3.63	Higher at ED
	Anxious	Moderate	STIM1	0.0406	1.35	-5.24	1.34	0.181	0.327	6.58	6.62	Higher at M6
	Anxious	Moderate	MBTPS1	0.0296	1.35	-5.24	1.34	0.181	0.327	6.24	6.27	Higher at M6
	Anxious	Moderate	ENSG00000204584	-0.0746	-1.35	-5.24	-1.34	0.181	0.327	2.75	2.68	Higher at ED
	Anxious	Moderate	NFE2L3	0.0836	1.35	-5.24	1.34	0.181	0.327	2.09	2.17	Higher at M6
	Anxious	Moderate	NFRKB	0.036	1.35	-5.24	1.34	0.181	0.327	4.81	4.85	Higher at M6
	Anxious	Moderate	PPME1	0.0438	1.35	-5.24	1.34	0.181	0.327	3.68	3.72	Higher at M6
	Anxious	Moderate	SLC39A7	0.0356	1.35	-5.24	1.34	0.181	0.327	4.45	4.49	Higher at M6
	Anxious	Moderate	ARF5	-0.0482	-1.35	-5.24	-1.34	0.181	0.327	5.79	5.75	Higher at ED
	Anxious	Moderate	RAB22A	-0.029	-1.35	-5.24	-1.34	0.181	0.328	5.81	5.79	Higher at ED
	Anxious	Moderate	ACTL6A	-0.0471	-1.35	-5.24	-1.34	0.181	0.328	3.39	3.35	Higher at ED
	Anxious	Moderate	ADAM28	-0.0499	-1.35	-5.24	-1.34	0.182	0.328	4.37	4.31	Higher at ED
	Anxious	Moderate	ADCK5	0.0674	1.35	-5.24	1.34	0.182	0.328	2.13	2.19	Higher at M6
	Anxious	Moderate	DERL3	0.0984	1.35	-5.24	1.34	0.182	0.328	1.96	2.07	Higher at M6
	Anxious	Moderate	HPGD	-0.0893	-1.35	-5.24	-1.34	0.182	0.328	1.85	1.75	Higher at ED
	Anxious	Moderate	MIR600HG	0.0639	1.35	-5.24	1.34	0.182	0.328	3.96	4.03	Higher at M6
	Anxious	Moderate	PRRC1	0.0447	1.35	-5.24	1.34	0.182	0.328	4.98	5.02	Higher at M6
	Anxious	Moderate	ENSG00000281181	0.182	1.35	-5.24	1.34	0.182	0.328	7.23	7.46	Higher at M6
	Anxious	Moderate	LSR	0.0671	1.35	-5.24	1.34	0.182	0.328	3.44	3.51	Higher at M6
	Anxious	Moderate	SERINC3	-0.0487	-1.35	-5.24	-1.34	0.182	0.328	7.05	7	Higher at ED
	Anxious	Moderate	PPP2R2D	-0.0285	-1.35	-5.24	-1.33	0.182	0.328	5.47	5.44	Higher at ED
	Anxious	Moderate	BHLHE40.AS1	-0.0586	-1.35	-5.24	-1.33	0.182	0.328	1.92	1.86	Higher at ED
	Anxious	Moderate	ALG13	0.0369	1.35	-5.24	1.33	0.182	0.328	4.99	5.03	Higher at M6
	Anxious	Moderate	ENSG00000225092	0.0729	1.34	-5.25	1.33	0.182	0.328	2.03	2.1	Higher at M6
	Anxious	Moderate	AKR1B1	0.0495	1.35	-5.24	1.33	0.182	0.328	3.4	3.45	Higher at M6
	Anxious	Moderate	CHST14	0.0514	1.35	-5.24	1.33	0.182	0.328	2.63	2.68	Higher at M6
	Anxious	Moderate	ENSG00000290683	-0.047	-1.35	-5.24	-1.33	0.182	0.328	5.42	5.37	Higher at ED
	Anxious	Moderate	ASCC1	0.0438	1.35	-5.25	1.33	0.182	0.329	3.18	3.23	Higher at M6
	Anxious	Moderate	C19orf47	0.0611	1.35	-5.24	1.33	0.182	0.329	3.42	3.49	Higher at M6
	Anxious	Moderate	GTF2H1	-0.0417	-1.35	-5.25	-1.33	0.182	0.329	4.31	4.27	Higher at ED
	Anxious	Moderate	HIVEP2	-0.0407	-1.35	-5.25	-1.33	0.182	0.329	7.38	7.34	Higher at ED
	Anxious	Moderate	NEK6	-0.0614	-1.35	-5.25	-1.33	0.183	0.329	6.44	6.38	Higher at ED
	Anxious	Moderate	RPH3A	-0.114	-1.35	-5.24	-1.33	0.183	0.329	3.14	3.05	Higher at ED
	Anxious	Moderate	LTA	0.059	1.34	-5.25	1.33	0.183	0.329	2.13	2.19	Higher at M6
	Anxious	Moderate	PRR14L	-0.0276	-1.34	-5.25	-1.33	0.183	0.329	6.93	6.9	Higher at ED
	Anxious	Moderate	PRDM8	-0.0505	-1.34	-5.25	-1.33	0.183	0.329	3.8	3.75	Higher at ED
	Anxious	Moderate	ENSG00000288924	0.0456	1.34	-5.25	1.33	0.183	0.329	4.54	4.59	Higher at M6
	Anxious	Moderate	NDUFC2	-0.0468	-1.34	-5.25	-1.33	0.183	0.329	4.01	3.97	Higher at ED
	Anxious	Moderate	KLHL7	-0.0599	-1.34	-5.25	-1.33	0.183	0.33	3.13	3.07	Higher at ED
	Anxious	Moderate	ANKRD44.IT1	0.106	1.34	-5.25	1.33	0.183	0.33	2.8	2.91	Higher at M6
	Anxious	Moderate	PCGF3	-0.0346	-1.34	-5.25	-1.33	0.183	0.33	5.6	5.57	Higher at ED
	Anxious	Moderate	BUD23	0.0497	1.34	-5.25	1.33	0.184	0.33	3.38	3.43	Higher at M6
	Anxious	Moderate	EEF1A1P5	-0.0995	-1.34	-5.25	-1.33	0.184	0.33	4.71	4.6	Higher at ED
	Anxious	Moderate	COX19	-0.034	-1.34	-5.25	-1.33	0.184	0.331	5.35	5.31	Higher at ED
	Anxious	Moderate	MOCS3	-0.053	-1.34	-5.25	-1.33	0.184	0.331	3.13	3.08	Higher at ED
	Anxious	Moderate	VPS35	-0.0322	-1.34	-5.25	-1.33	0.184	0.331	6.08	6.05	Higher at ED
	Anxious	Moderate	RPSA2	-0.0918	-1.34	-5.25	-1.33	0.184	0.331	6.2	6.11	Higher at ED
	Anxious	Moderate	ENSG00000272106	0.0669	1.34	-5.25	1.33	0.185	0.331	1.87	1.94	Higher at M6
	Anxious	Moderate	MFSD11	0.036	1.34	-5.25	1.33	0.184	0.331	3.71	3.75	Higher at M6
	Anxious	Moderate	SFPQ	0.0293	1.34	-5.25	1.33	0.184	0.331	7.84	7.87	Higher at M6
	Anxious	Moderate	SKIC2	0.0408	1.34	-5.25	1.33	0.185	0.332	5.41	5.45	Higher at M6
	Anxious	Moderate	ZCCHC24	0.0543	1.34	-5.25	1.33	0.185	0.332	2.54	2.59	Higher at M6
	Anxious	Moderate	PDE6D	-0.0414	-1.34	-5.25	-1.33	0.185	0.332	3.1	3.06	Higher at ED
	Anxious	Moderate	TTC9	0.044	1.34	-5.25	1.33	0.185	0.332	4.69	4.74	Higher at M6
	Anxious	Moderate	CTDNEP1	0.0517	1.34	-5.26	1.33	0.185	0.332	5.92	5.97	Higher at M6
	Anxious	Moderate	RPL27A	-0.0653	-1.34	-5.26	-1.33	0.185	0.332	8.05	7.98	Higher at ED
	Anxious	Moderate	RCCD1	0.118	1.34	-5.26	1.32	0.185	0.332	4.62	4.75	Higher at M6
	Anxious	Moderate	NOPCHAP1	0.047	1.34	-5.26	1.32	0.185	0.333	4.23	4.28	Higher at M6
	Anxious	Moderate	CSRNP2	0.0296	1.34	-5.26	1.32	0.186	0.333	4.12	4.15	Higher at M6
	Anxious	Moderate	TTC39C	0.0453	1.34	-5.26	1.32	0.186	0.333	5.42	5.47	Higher at M6
	Anxious	Moderate	TIFAB	0.079	1.34	-5.26	1.32	0.186	0.333	1.85	1.93	Higher at M6
	Anxious	Moderate	ENSG00000267002	-0.035	-1.34	-5.26	-1.32	0.186	0.333	4.21	4.17	Higher at ED
	Anxious	Moderate	POU2F1	0.0459	1.33	-5.26	1.32	0.186	0.334	5.71	5.76	Higher at M6
	Anxious	Moderate	TYSND1	0.0457	1.33	-5.26	1.32	0.186	0.334	4.34	4.39	Higher at M6
	Anxious	Moderate	CALU	0.0353	1.33	-5.26	1.32	0.186	0.334	4.24	4.27	Higher at M6
	Anxious	Moderate	NLK	0.0351	1.33	-5.26	1.32	0.187	0.334	4.24	4.28	Higher at M6
	Anxious	Moderate	MAP1LC3A	-0.105	-1.33	-5.26	-1.32	0.187	0.334	1.68	1.59	Higher at ED
	Anxious	Moderate	SLC30A6	-0.0533	-1.33	-5.27	-1.32	0.187	0.334	4.13	4.08	Higher at ED
	Anxious	Moderate	APIP	-0.0841	-1.33	-5.26	-1.32	0.187	0.334	1.84	1.75	Higher at ED
	Anxious	Moderate	VPS51	0.0371	1.33	-5.26	1.32	0.187	0.335	6.24	6.28	Higher at M6
	Anxious	Moderate	RHBDD3	0.0828	1.33	-5.26	1.32	0.187	0.335	1.64	1.73	Higher at M6
	Anxious	Moderate	SETDB2	-0.0555	-1.33	-5.26	-1.32	0.187	0.335	4.23	4.17	Higher at ED
	Anxious	Moderate	TSR2	0.0483	1.33	-5.26	1.32	0.187	0.335	4.18	4.23	Higher at M6
	Anxious	Moderate	VPS50	-0.0806	-1.33	-5.26	-1.32	0.187	0.335	3.87	3.79	Higher at ED
	Anxious	Moderate	WDR89	-0.123	-1.33	-5.26	-1.32	0.187	0.335	2.49	2.37	Higher at ED
	Anxious	Moderate	ZNF155	-0.054	-1.33	-5.26	-1.32	0.187	0.335	2.62	2.56	Higher at ED
	Anxious	Moderate	GTF3C4	0.0394	1.33	-5.26	1.32	0.187	0.335	4	4.04	Higher at M6
	Anxious	Moderate	ENSG00000288640	-0.154	-1.33	-5.26	-1.32	0.187	0.335	2.31	2.17	Higher at ED
	Anxious	Moderate	CAMKK2	-0.0706	-1.33	-5.26	-1.32	0.187	0.335	6.79	6.72	Higher at ED
	Anxious	Moderate	PCID2	0.0468	1.33	-5.26	1.32	0.188	0.335	4.41	4.46	Higher at M6
	Anxious	Moderate	RABGEF1P1	0.0756	1.33	-5.27	1.32	0.188	0.335	5.56	5.63	Higher at M6
	Anxious	Moderate	EEF1G	-0.0655	-1.33	-5.27	-1.32	0.188	0.336	8.52	8.46	Higher at ED
	Anxious	Moderate	TRIM68	0.0492	1.33	-5.27	1.32	0.188	0.336	3.01	3.06	Higher at M6
	Anxious	Moderate	MOSPD3	0.0526	1.33	-5.27	1.32	0.188	0.336	2.59	2.65	Higher at M6
	Anxious	Moderate	NIPAL3	0.0435	1.33	-5.27	1.32	0.188	0.336	5.6	5.64	Higher at M6
	Anxious	Moderate	CDCA4	0.0628	1.33	-5.27	1.32	0.188	0.336	2.42	2.48	Higher at M6
	Anxious	Moderate	TRAPPC11	-0.0312	-1.33	-5.27	-1.32	0.188	0.336	4.84	4.81	Higher at ED
	Anxious	Moderate	PBRM1	0.031	1.33	-5.27	1.32	0.188	0.337	6.28	6.31	Higher at M6
	Anxious	Moderate	SMAD2	-0.0288	-1.33	-5.27	-1.32	0.188	0.337	7.16	7.13	Higher at ED
	Anxious	Moderate	TIMM23B.AGAP6	0.152	1.33	-5.26	1.32	0.188	0.337	2.27	2.47	Higher at M6
	Anxious	Moderate	ZNF256	-0.0702	-1.33	-5.27	-1.32	0.188	0.337	2.15	2.08	Higher at ED
	Anxious	Moderate	FBRS	0.0708	1.33	-5.27	1.31	0.189	0.337	7.13	7.2	Higher at M6
	Anxious	Moderate	ARMCX3	0.0361	1.33	-5.27	1.31	0.189	0.337	4.05	4.09	Higher at M6
	Anxious	Moderate	NPEPPS	-0.0518	-1.33	-5.27	-1.31	0.189	0.338	6.6	6.55	Higher at ED
	Anxious	Moderate	AP3M2	0.0479	1.33	-5.27	1.31	0.189	0.338	3.53	3.58	Higher at M6
	Anxious	Moderate	GCH1	0.0561	1.33	-5.27	1.31	0.189	0.338	4.83	4.88	Higher at M6
	Anxious	Moderate	ATP5IF1	0.0378	1.32	-5.27	1.31	0.189	0.338	4.43	4.47	Higher at M6
	Anxious	Moderate	CRCP	0.0385	1.32	-5.27	1.31	0.189	0.338	4.4	4.44	Higher at M6
	Anxious	Moderate	RASA1	-0.0326	-1.32	-5.27	-1.31	0.189	0.338	4.96	4.93	Higher at ED
	Anxious	Moderate	NEK4	0.0327	1.32	-5.27	1.31	0.189	0.338	4.15	4.18	Higher at M6
	Anxious	Moderate	ENTR1	0.0494	1.32	-5.27	1.31	0.189	0.338	3.58	3.63	Higher at M6
	Anxious	Moderate	GPX4	0.0749	1.32	-5.27	1.31	0.189	0.338	6.2	6.28	Higher at M6
	Anxious	Moderate	TES	0.0351	1.32	-5.27	1.31	0.189	0.338	5.92	5.95	Higher at M6
	Anxious	Moderate	ZEB2	0.0459	1.32	-5.27	1.31	0.189	0.338	8.42	8.46	Higher at M6
	Anxious	Moderate	ABCD1	0.0529	1.32	-5.27	1.31	0.19	0.338	4.59	4.64	Higher at M6
	Anxious	Moderate	VMAC	0.0635	1.32	-5.27	1.31	0.19	0.338	3.28	3.34	Higher at M6
	Anxious	Moderate	ZNF516	-0.0792	-1.32	-5.27	-1.31	0.19	0.338	7.43	7.35	Higher at ED
	Anxious	Moderate	OLA1	-0.0693	-1.32	-5.27	-1.31	0.19	0.338	3.8	3.74	Higher at ED
	Anxious	Moderate	RAPGEF6	-0.0406	-1.32	-5.27	-1.31	0.19	0.339	6.7	6.66	Higher at ED
	Anxious	Moderate	SLC36A1	-0.0635	-1.32	-5.27	-1.31	0.19	0.339	5.57	5.51	Higher at ED
	Anxious	Moderate	TUT1	0.0617	1.32	-5.27	1.31	0.19	0.339	3.24	3.3	Higher at M6
	Anxious	Moderate	RABAC1	-0.0465	-1.32	-5.28	-1.31	0.19	0.339	4.28	4.23	Higher at ED
	Anxious	Moderate	ABITRAM	-0.0554	-1.32	-5.28	-1.31	0.19	0.339	2.49	2.44	Higher at ED
	Anxious	Moderate	LINC01588	0.0523	1.32	-5.28	1.31	0.19	0.339	4.9	4.96	Higher at M6
	Anxious	Moderate	ZFC3H1	-0.0412	-1.32	-5.28	-1.31	0.191	0.339	6.9	6.86	Higher at ED
	Anxious	Moderate	ENSG00000268173	-0.204	-1.32	-5.27	-1.31	0.191	0.339	2.4	2.16	Higher at ED
	Anxious	Moderate	FAM174C	0.0507	1.32	-5.28	1.31	0.191	0.339	3.7	3.76	Higher at M6
	Anxious	Moderate	YAF2	-0.0403	-1.32	-5.28	-1.31	0.191	0.339	4.45	4.41	Higher at ED
	Anxious	Moderate	GLB1	0.0455	1.32	-5.28	1.31	0.191	0.34	4.99	5.03	Higher at M6
	Anxious	Moderate	ADAR	-0.0674	-1.32	-5.28	-1.31	0.191	0.34	9.34	9.27	Higher at ED
	Anxious	Moderate	PLEKHB1	0.056	1.32	-5.28	1.31	0.191	0.34	3.57	3.62	Higher at M6
	Anxious	Moderate	WDTC1	0.081	1.32	-5.28	1.31	0.191	0.34	7.17	7.25	Higher at M6
	Anxious	Moderate	SLC18B1	0.0651	1.32	-5.28	1.31	0.191	0.34	2.93	2.99	Higher at M6
	Anxious	Moderate	SIRPA	-0.0813	-1.32	-5.28	-1.31	0.191	0.34	8.17	8.09	Higher at ED
	Anxious	Moderate	DVL1	0.0542	1.32	-5.28	1.31	0.191	0.34	3.93	3.99	Higher at M6
	Anxious	Moderate	ELF4	0.0442	1.32	-5.28	1.31	0.191	0.34	6.92	6.96	Higher at M6
	Anxious	Moderate	ENSG00000261226	-0.0914	-1.32	-5.28	-1.31	0.191	0.34	3.66	3.57	Higher at ED
	Anxious	Moderate	LGALS9C	0.0949	1.32	-5.28	1.31	0.191	0.34	1.94	2.03	Higher at M6
	Anxious	Moderate	MIATNB	0.058	1.32	-5.28	1.31	0.192	0.34	6.08	6.14	Higher at M6
	Anxious	Moderate	NMNAT3	-0.0611	-1.32	-5.28	-1.31	0.192	0.34	2.26	2.2	Higher at ED
	Anxious	Moderate	AGO1	0.0411	1.32	-5.28	1.31	0.192	0.34	6.55	6.59	Higher at M6
	Anxious	Moderate	RPL35A	-0.0864	-1.32	-5.28	-1.31	0.192	0.34	5.53	5.44	Higher at ED
	Anxious	Moderate	STARD7	0.0381	1.32	-5.28	1.31	0.192	0.34	5.68	5.71	Higher at M6
	Anxious	Moderate	ANK3	0.0552	1.32	-5.28	1.31	0.192	0.34	5.2	5.25	Higher at M6
	Anxious	Moderate	SNHG6	-0.0807	-1.32	-5.28	-1.31	0.192	0.34	4.18	4.11	Higher at ED
	Anxious	Moderate	ABCC13	0.153	1.32	-5.28	1.3	0.192	0.341	1.78	1.9	Higher at M6
	Anxious	Moderate	AK2	0.0288	1.32	-5.28	1.3	0.192	0.341	6.13	6.16	Higher at M6
	Anxious	Moderate	SETDB1	0.0338	1.32	-5.28	1.3	0.192	0.341	5.18	5.22	Higher at M6
	Anxious	Moderate	ASB7	-0.0443	-1.31	-5.29	-1.3	0.193	0.342	4.67	4.63	Higher at ED
	Anxious	Moderate	DYRK1B	0.0555	1.31	-5.28	1.3	0.193	0.342	4.7	4.76	Higher at M6
	Anxious	Moderate	TMOD2	-0.0389	-1.31	-5.28	-1.3	0.193	0.342	5.65	5.61	Higher at ED
	Anxious	Moderate	GOLGA7B	0.0544	1.31	-5.28	1.3	0.193	0.342	3.18	3.24	Higher at M6
	Anxious	Moderate	GPR15	-0.074	-1.31	-5.28	-1.3	0.193	0.342	3.12	3.02	Higher at ED
	Anxious	Moderate	LINC02988	-0.0742	-1.31	-5.29	-1.3	0.193	0.342	2.01	1.94	Higher at ED
	Anxious	Moderate	NDC1	0.0458	1.31	-5.29	1.3	0.193	0.342	3.1	3.14	Higher at M6
	Anxious	Moderate	TENT2	-0.0302	-1.31	-5.29	-1.3	0.193	0.342	5.75	5.72	Higher at ED
	Anxious	Moderate	CCT3	0.0387	1.31	-5.29	1.3	0.193	0.342	5.22	5.26	Higher at M6
	Anxious	Moderate	NCBP2AS2	-0.0654	-1.31	-5.29	-1.3	0.193	0.342	1.97	1.91	Higher at ED
	Anxious	Moderate	ZNF772	-0.0604	-1.31	-5.29	-1.3	0.193	0.343	2.71	2.65	Higher at ED
	Anxious	Moderate	ARHGAP12	-0.0535	-1.31	-5.29	-1.3	0.193	0.343	4.37	4.32	Higher at ED
	Anxious	Moderate	PEA15	0.0523	1.31	-5.29	1.3	0.193	0.343	4.89	4.94	Higher at M6
	Anxious	Moderate	KRT18P31	-0.0576	-1.31	-5.29	-1.3	0.194	0.343	3.77	3.71	Higher at ED
	Anxious	Moderate	GHRL	-0.0755	-1.31	-5.29	-1.3	0.194	0.343	1.87	1.79	Higher at ED
	Anxious	Moderate	ENSG00000259002	-0.17	-1.31	-5.29	-1.3	0.194	0.343	2.17	2.1	Higher at ED
	Anxious	Moderate	GTDC1	-0.0526	-1.31	-5.29	-1.3	0.194	0.343	4.39	4.33	Higher at ED
	Anxious	Moderate	HNRNPL	0.0247	1.31	-5.29	1.3	0.194	0.343	6.82	6.84	Higher at M6
	Anxious	Moderate	MRPS26	0.057	1.31	-5.29	1.3	0.194	0.343	2.73	2.79	Higher at M6
	Anxious	Moderate	DENND4A	0.0484	1.31	-5.29	1.3	0.194	0.343	6.85	6.9	Higher at M6
	Anxious	Moderate	ENSG00000277476	0.0523	1.31	-5.29	1.3	0.194	0.344	3.49	3.54	Higher at M6
	Anxious	Moderate	EIF4H	-0.0244	-1.31	-5.29	-1.3	0.194	0.344	6.92	6.89	Higher at ED
	Anxious	Moderate	ZNF584.DT	0.0559	1.31	-5.29	1.3	0.194	0.344	2.72	2.78	Higher at M6
	Anxious	Moderate	CASS4	-0.0737	-1.31	-5.29	-1.3	0.195	0.344	6.12	6.05	Higher at ED
	Anxious	Moderate	TRAT1	-0.108	-1.31	-5.29	-1.3	0.195	0.344	4.06	3.96	Higher at ED
	Anxious	Moderate	DDX39B	0.0283	1.31	-5.29	1.3	0.195	0.344	8.1	8.13	Higher at M6
	Anxious	Moderate	ENSG00000304176	0.0744	1.31	-5.29	1.3	0.195	0.344	3.43	3.51	Higher at M6
	Anxious	Moderate	ABTB1	-0.0843	-1.31	-5.29	-1.3	0.195	0.344	8.41	8.32	Higher at ED
	Anxious	Moderate	ENSG00000289551	-0.0659	-1.31	-5.29	-1.3	0.195	0.344	1.8	1.75	Higher at ED
	Anxious	Moderate	MIAT	0.0599	1.31	-5.29	1.3	0.195	0.344	6.99	7.05	Higher at M6
	Anxious	Moderate	WDR11.DT	0.0794	1.31	-5.29	1.3	0.195	0.344	1.54	1.64	Higher at M6
	Anxious	Moderate	DDOST	0.0397	1.31	-5.29	1.3	0.195	0.344	5.66	5.7	Higher at M6
	Anxious	Moderate	KIAA0753	-0.0435	-1.31	-5.29	-1.3	0.195	0.344	3.98	3.93	Higher at ED
	Anxious	Moderate	PDS5B	-0.0488	-1.31	-5.29	-1.3	0.195	0.344	6.1	6.06	Higher at ED
	Anxious	Moderate	SHMT2	0.0437	1.31	-5.29	1.3	0.195	0.344	4.66	4.7	Higher at M6
	Anxious	Moderate	GPBP1L1	-0.0318	-1.31	-5.29	-1.29	0.195	0.345	6.75	6.71	Higher at ED
	Anxious	Moderate	TBKBP1	-0.0827	-1.31	-5.29	-1.29	0.195	0.345	4.46	4.37	Higher at ED
	Anxious	Moderate	ENSG00000293219	-0.0851	-1.31	-5.29	-1.29	0.196	0.345	2.17	2.08	Higher at ED
	Anxious	Moderate	MAGT1	-0.0418	-1.31	-5.29	-1.29	0.196	0.345	4.98	4.94	Higher at ED
	Anxious	Moderate	SETD3	0.0306	1.31	-5.29	1.29	0.196	0.345	4.6	4.63	Higher at M6
	Anxious	Moderate	IL3RA	0.0694	1.31	-5.3	1.29	0.196	0.345	2.38	2.45	Higher at M6
	Anxious	Moderate	PFKFB4	-0.0946	-1.3	-5.3	-1.29	0.196	0.346	5.75	5.65	Higher at ED
	Anxious	Moderate	ENSG00000293161	0.0729	1.3	-5.3	1.29	0.196	0.346	1.89	1.97	Higher at M6
	Anxious	Moderate	TNIP2	-0.0333	-1.3	-5.3	-1.29	0.196	0.346	4.73	4.7	Higher at ED
	Anxious	Moderate	ENSG00000286327	0.0772	1.3	-5.3	1.29	0.196	0.346	1.79	1.87	Higher at M6
	Anxious	Moderate	IGFLR1	-0.0406	-1.3	-5.3	-1.29	0.196	0.346	4.6	4.56	Higher at ED
	Anxious	Moderate	BLTP1	-0.0519	-1.3	-5.3	-1.29	0.196	0.346	8.16	8.11	Higher at ED
	Anxious	Moderate	LPAL2	0.0822	1.3	-5.3	1.29	0.196	0.346	2.38	2.46	Higher at M6
	Anxious	Moderate	EEF2KMT	-0.0605	-1.3	-5.3	-1.29	0.196	0.346	2.1	2.04	Higher at ED
	Anxious	Moderate	FANCM	-0.0672	-1.3	-5.3	-1.29	0.196	0.346	3.5	3.43	Higher at ED
	Anxious	Moderate	NAGA	0.0477	1.3	-5.3	1.29	0.197	0.346	5.16	5.21	Higher at M6
	Anxious	Moderate	RIMBP3B	0.146	1.31	-5.29	1.29	0.197	0.346	2.04	2.22	Higher at M6
	Anxious	Moderate	ENSG00000295828	-0.0949	-1.3	-5.3	-1.29	0.197	0.346	5.01	4.91	Higher at ED
	Anxious	Moderate	ENSG00000286507	-0.079	-1.3	-5.3	-1.29	0.197	0.346	1.94	1.86	Higher at ED
	Anxious	Moderate	ZNF577	-0.0561	-1.3	-5.3	-1.29	0.197	0.346	3.93	3.87	Higher at ED
	Anxious	Moderate	ZNF692	0.0605	1.3	-5.3	1.29	0.197	0.346	3.47	3.53	Higher at M6
	Anxious	Moderate	CRADD	0.0614	1.3	-5.31	1.29	0.197	0.346	2.22	2.28	Higher at M6
	Anxious	Moderate	CDR2	0.0485	1.3	-5.3	1.29	0.197	0.346	4.14	4.19	Higher at M6
	Anxious	Moderate	GGACT	0.0593	1.3	-5.3	1.29	0.197	0.347	2.16	2.21	Higher at M6
