## Supplementary Tables 1-15 for "A robust coordinated molecular response following trauma promotes recovery and protects against chronic pain and neuropsychiatric symptoms" (part 19 of 42)

### Sheet: Table S2 (continued)
Supplementary Table 2: Longitudinal differential expression results (ED to 6M) for each class across APNS
	Anxious	Moderate	UAP1	0.0554	1.3	-5.3	1.29	0.197	0.347	2.66	2.72	Higher at M6
	Anxious	Moderate	TMEM134	0.0528	1.3	-5.3	1.29	0.197	0.347	3.73	3.78	Higher at M6
	Anxious	Moderate	NAPA	0.0761	1.3	-5.3	1.29	0.198	0.347	6.51	6.58	Higher at M6
	Anxious	Moderate	CELF1	0.0307	1.3	-5.3	1.29	0.198	0.347	7.53	7.56	Higher at M6
	Anxious	Moderate	SNORA23	-0.115	-1.3	-5.3	-1.29	0.198	0.347	1.95	1.84	Higher at ED
	Anxious	Moderate	DPEP2	-0.0718	-1.3	-5.3	-1.29	0.198	0.348	6.42	6.35	Higher at ED
	Anxious	Moderate	ABHD12	0.0464	1.3	-5.3	1.29	0.198	0.348	3.02	3.07	Higher at M6
	Anxious	Moderate	APLP2	-0.066	-1.3	-5.3	-1.29	0.198	0.348	8.18	8.11	Higher at ED
	Anxious	Moderate	ARL4A	0.13	1.3	-5.3	1.29	0.198	0.348	3.32	3.44	Higher at M6
	Anxious	Moderate	DNAJC19	-0.0658	-1.3	-5.3	-1.29	0.198	0.348	3.34	3.27	Higher at ED
	Anxious	Moderate	LINC01270	-0.109	-1.3	-5.3	-1.29	0.198	0.348	3.53	3.45	Higher at ED
	Anxious	Moderate	UBA6	-0.0579	-1.3	-5.3	-1.29	0.198	0.348	5.06	5	Higher at ED
	Anxious	Moderate	NAT9	0.0557	1.3	-5.31	1.29	0.198	0.348	3.13	3.19	Higher at M6
	Anxious	Moderate	DNAJC17	0.049	1.3	-5.31	1.29	0.199	0.349	3.74	3.79	Higher at M6
	Anxious	Moderate	RPL37	-0.0763	-1.3	-5.31	-1.28	0.199	0.349	7.48	7.4	Higher at ED
	Anxious	Moderate	PFKP	0.0443	1.3	-5.31	1.28	0.199	0.35	5.19	5.24	Higher at M6
	Anxious	Moderate	CEP78	0.0722	1.29	-5.31	1.28	0.199	0.35	4.79	4.86	Higher at M6
	Anxious	Moderate	SCAF1	0.0725	1.29	-5.31	1.28	0.199	0.35	5.62	5.69	Higher at M6
	Anxious	Moderate	ICOSLG	0.0682	1.29	-5.31	1.28	0.199	0.35	4.11	4.19	Higher at M6
	Anxious	Moderate	SNRPA	0.0513	1.29	-5.31	1.28	0.2	0.35	4.12	4.17	Higher at M6
	Anxious	Moderate	ENSG00000261884	-0.041	-1.29	-5.31	-1.28	0.2	0.351	5.22	5.18	Higher at ED
	Anxious	Moderate	ENSG00000294598	-0.0722	-1.29	-5.31	-1.28	0.2	0.351	6.91	6.83	Higher at ED
	Anxious	Moderate	SPINT2	0.0434	1.29	-5.31	1.28	0.2	0.351	4.54	4.59	Higher at M6
	Anxious	Moderate	UPF1	0.0665	1.29	-5.31	1.28	0.2	0.351	6.9	6.97	Higher at M6
	Anxious	Moderate	SPI1	-0.0979	-1.29	-5.31	-1.28	0.2	0.351	8.72	8.62	Higher at ED
	Anxious	Moderate	SLC39A13	0.0509	1.29	-5.31	1.28	0.201	0.352	3.72	3.76	Higher at M6
	Anxious	Moderate	VPS41	-0.035	-1.29	-5.31	-1.28	0.201	0.352	5.51	5.48	Higher at ED
	Anxious	Moderate	FMN1	0.0584	1.29	-5.31	1.28	0.201	0.352	4.6	4.66	Higher at M6
	Anxious	Moderate	NIPBL	-0.0497	-1.29	-5.31	-1.28	0.201	0.352	8	7.95	Higher at ED
	Anxious	Moderate	ZCCHC4	-0.0563	-1.29	-5.31	-1.28	0.201	0.352	2.51	2.46	Higher at ED
	Anxious	Moderate	TRIM8	-0.0572	-1.29	-5.31	-1.28	0.201	0.352	7.18	7.12	Higher at ED
	Anxious	Moderate	POLDIP3	0.0327	1.29	-5.31	1.28	0.201	0.352	5.86	5.89	Higher at M6
	Anxious	Moderate	GNB1L	0.0616	1.29	-5.31	1.28	0.201	0.352	2.45	2.51	Higher at M6
	Anxious	Moderate	MROH6	0.0745	1.29	-5.31	1.28	0.201	0.352	2.51	2.58	Higher at M6
	Anxious	Moderate	OSGEPL1	0.0648	1.29	-5.32	1.28	0.201	0.352	1.76	1.83	Higher at M6
	Anxious	Moderate	SORL1	-0.089	-1.29	-5.32	-1.28	0.201	0.352	10.7	10.6	Higher at ED
	Anxious	Moderate	ACTG1	0.041	1.29	-5.32	1.28	0.202	0.353	9.94	9.98	Higher at M6
	Anxious	Moderate	MATN1.AS1	0.0641	1.29	-5.32	1.28	0.202	0.353	2.61	2.67	Higher at M6
	Anxious	Moderate	ZNF282	0.0376	1.29	-5.32	1.28	0.202	0.353	4.24	4.28	Higher at M6
	Anxious	Moderate	DHODH	0.0655	1.29	-5.32	1.28	0.202	0.353	2.23	2.3	Higher at M6
	Anxious	Moderate	MAPK1	-0.0575	-1.29	-5.32	-1.28	0.202	0.353	7.83	7.77	Higher at ED
	Anxious	Moderate	FASTKD3	-0.0668	-1.29	-5.32	-1.28	0.202	0.353	2.08	2.01	Higher at ED
	Anxious	Moderate	OMA1	-0.0518	-1.29	-5.32	-1.28	0.202	0.353	3.76	3.71	Higher at ED
	Anxious	Moderate	ISCA1	0.117	1.29	-5.32	1.28	0.202	0.353	4.73	4.84	Higher at M6
	Anxious	Moderate	VIM	-0.0387	-1.29	-5.32	-1.28	0.202	0.353	9.7	9.66	Higher at ED
	Anxious	Moderate	MRPS17	-0.067	-1.29	-5.32	-1.27	0.202	0.354	1.72	1.65	Higher at ED
	Anxious	Moderate	KLF16	-0.0568	-1.29	-5.32	-1.27	0.202	0.354	4.62	4.57	Higher at ED
	Anxious	Moderate	ENSG00000266918	0.0601	1.29	-5.32	1.27	0.203	0.354	2.39	2.46	Higher at M6
	Anxious	Moderate	LINC01284	0.076	1.29	-5.32	1.27	0.203	0.354	2.05	2.11	Higher at M6
	Anxious	Moderate	RO60	-0.0564	-1.28	-5.32	-1.27	0.203	0.354	5.94	5.88	Higher at ED
	Anxious	Moderate	TWSG1	-0.0641	-1.28	-5.32	-1.27	0.203	0.354	2.27	2.21	Higher at ED
	Anxious	Moderate	ADH5	-0.0561	-1.28	-5.32	-1.27	0.203	0.354	4.05	4	Higher at ED
	Anxious	Moderate	RN7SKP203	-0.11	-1.28	-5.32	-1.27	0.203	0.355	1.85	1.74	Higher at ED
	Anxious	Moderate	POMZP3	0.0505	1.28	-5.32	1.27	0.203	0.355	2.31	2.35	Higher at M6
	Anxious	Moderate	ENSG00000244480	0.0652	1.28	-5.32	1.27	0.203	0.355	2.3	2.36	Higher at M6
	Anxious	Moderate	LBX2.AS1	0.0635	1.28	-5.32	1.27	0.203	0.355	2.06	2.14	Higher at M6
	Anxious	Moderate	RIC8A	-0.0291	-1.28	-5.32	-1.27	0.203	0.355	5.32	5.29	Higher at ED
	Anxious	Moderate	WASHC2C	0.0396	1.28	-5.32	1.27	0.203	0.355	6.02	6.06	Higher at M6
	Anxious	Moderate	LINC00662	-0.0792	-1.28	-5.32	-1.27	0.203	0.355	4.25	4.17	Higher at ED
	Anxious	Moderate	PABPN1	0.0343	1.28	-5.32	1.27	0.204	0.355	5.92	5.96	Higher at M6
	Anxious	Moderate	PROSER3	0.069	1.28	-5.32	1.27	0.204	0.355	4.18	4.25	Higher at M6
	Anxious	Moderate	MMACHC	0.0621	1.28	-5.32	1.27	0.204	0.355	2.05	2.11	Higher at M6
	Anxious	Moderate	NET1	0.0559	1.28	-5.32	1.27	0.204	0.355	2.69	2.75	Higher at M6
	Anxious	Moderate	PGAM1	-0.0448	-1.28	-5.32	-1.27	0.204	0.355	6.36	6.31	Higher at ED
	Anxious	Moderate	ANKS1A	0.0581	1.28	-5.32	1.27	0.204	0.356	5.15	5.2	Higher at M6
	Anxious	Moderate	GPR18	-0.088	-1.28	-5.32	-1.27	0.204	0.356	2.69	2.61	Higher at ED
	Anxious	Moderate	ENSG00000289038	0.136	1.28	-5.32	1.27	0.204	0.356	1.75	1.9	Higher at M6
	Anxious	Moderate	VPS39	0.0354	1.28	-5.33	1.27	0.204	0.356	6.09	6.12	Higher at M6
	Anxious	Moderate	ENSG00000286285	-0.0773	-1.28	-5.32	-1.27	0.204	0.356	1.84	1.76	Higher at ED
	Anxious	Moderate	FKBP11	0.0466	1.28	-5.33	1.27	0.204	0.356	4.41	4.45	Higher at M6
	Anxious	Moderate	MRPS22	-0.051	-1.28	-5.33	-1.27	0.205	0.356	4.04	3.99	Higher at ED
	Anxious	Moderate	LIMS2	0.0623	1.28	-5.33	1.27	0.205	0.357	2.1	2.17	Higher at M6
	Anxious	Moderate	ENSG00000291063	0.0716	1.28	-5.33	1.27	0.205	0.357	2.17	2.24	Higher at M6
	Anxious	Moderate	KLRK1	0.0696	1.28	-5.33	1.27	0.205	0.357	5.13	5.2	Higher at M6
	Anxious	Moderate	FANCF	-0.0596	-1.28	-5.33	-1.27	0.205	0.357	3.45	3.39	Higher at ED
	Anxious	Moderate	STIMATE	0.043	1.28	-5.33	1.27	0.205	0.357	4.46	4.51	Higher at M6
	Anxious	Moderate	MCUB	-0.059	-1.28	-5.33	-1.27	0.205	0.357	4.28	4.22	Higher at ED
	Anxious	Moderate	SWT1	-0.0868	-1.28	-5.33	-1.27	0.205	0.357	3.5	3.4	Higher at ED
	Anxious	Moderate	POLR1H	0.0425	1.28	-5.33	1.27	0.205	0.357	2.59	2.63	Higher at M6
	Anxious	Moderate	OR2A1.AS1	0.0751	1.28	-5.33	1.27	0.205	0.357	3.86	3.94	Higher at M6
	Anxious	Moderate	BPI	0.0977	1.28	-5.33	1.27	0.206	0.357	2.18	2.24	Higher at M6
	Anxious	Moderate	TESMIN	-0.0592	-1.28	-5.33	-1.27	0.206	0.358	2.26	2.21	Higher at ED
	Anxious	Moderate	ENSG00000303858	-0.111	-1.28	-5.33	-1.26	0.206	0.358	7.01	6.91	Higher at ED
	Anxious	Moderate	LINC00649	0.0576	1.28	-5.33	1.26	0.206	0.358	5.82	5.88	Higher at M6
	Anxious	Moderate	SEL1L	-0.0519	-1.28	-5.33	-1.26	0.206	0.358	6.8	6.75	Higher at ED
	Anxious	Moderate	CHRNA10	-0.0786	-1.28	-5.33	-1.26	0.206	0.359	1.88	1.81	Higher at ED
	Anxious	Moderate	ELP6	-0.0511	-1.27	-5.33	-1.26	0.206	0.359	2.37	2.32	Higher at ED
	Anxious	Moderate	TAF13	-0.0827	-1.27	-5.34	-1.26	0.207	0.359	1.83	1.74	Higher at ED
	Anxious	Moderate	USP38.DT	-0.0894	-1.27	-5.33	-1.26	0.207	0.359	1.77	1.69	Higher at ED
	Anxious	Moderate	CDK8	0.0448	1.27	-5.33	1.26	0.207	0.359	3.36	3.4	Higher at M6
	Anxious	Moderate	DDX19B	0.0421	1.27	-5.33	1.26	0.207	0.359	4.04	4.08	Higher at M6
	Anxious	Moderate	FBXL8	0.0598	1.27	-5.33	1.26	0.207	0.359	2.26	2.32	Higher at M6
	Anxious	Moderate	HSD17B7P2	0.0509	1.27	-5.33	1.26	0.207	0.359	2.18	2.23	Higher at M6
	Anxious	Moderate	EIF3H	-0.0419	-1.27	-5.34	-1.26	0.207	0.36	6.24	6.2	Higher at ED
	Anxious	Moderate	FBXO3	-0.0403	-1.27	-5.34	-1.26	0.207	0.36	5.48	5.44	Higher at ED
	Anxious	Moderate	ENSG00000285043	0.121	1.27	-5.34	1.26	0.207	0.36	2.52	2.64	Higher at M6
	Anxious	Moderate	MBTD1	-0.0362	-1.27	-5.34	-1.26	0.207	0.36	4.65	4.62	Higher at ED
	Anxious	Moderate	LUZP1	0.0368	1.27	-5.34	1.26	0.207	0.36	4.72	4.76	Higher at M6
	Anxious	Moderate	MEF2C	-0.0464	-1.27	-5.34	-1.26	0.207	0.36	5.95	5.91	Higher at ED
	Anxious	Moderate	CEP250.AS1	0.0726	1.27	-5.34	1.26	0.208	0.36	2.13	2.2	Higher at M6
	Anxious	Moderate	CTSC	-0.0367	-1.27	-5.34	-1.26	0.208	0.36	7.3	7.26	Higher at ED
	Anxious	Moderate	EIF3D	-0.0352	-1.27	-5.34	-1.26	0.208	0.36	6.15	6.11	Higher at ED
	Anxious	Moderate	RALA	-0.0489	-1.27	-5.34	-1.26	0.208	0.36	3.69	3.65	Higher at ED
	Anxious	Moderate	FAM135A	-0.0681	-1.27	-5.34	-1.26	0.208	0.36	3.38	3.31	Higher at ED
	Anxious	Moderate	PLD2	0.0518	1.27	-5.34	1.26	0.208	0.361	3.25	3.31	Higher at M6
	Anxious	Moderate	TAFAZZIN	0.0478	1.27	-5.34	1.26	0.208	0.361	4.39	4.44	Higher at M6
	Anxious	Moderate	RFWD3	0.031	1.27	-5.34	1.26	0.208	0.361	4.4	4.43	Higher at M6
	Anxious	Moderate	NCAPH2	0.0423	1.27	-5.34	1.26	0.208	0.361	3.81	3.85	Higher at M6
	Anxious	Moderate	ZNF710	0.0633	1.27	-5.34	1.26	0.208	0.361	5.88	5.94	Higher at M6
	Anxious	Moderate	BTN3A2	0.034	1.27	-5.34	1.26	0.208	0.361	7.06	7.09	Higher at M6
	Anxious	Moderate	SLC43A2	-0.0822	-1.27	-5.34	-1.26	0.209	0.361	7.48	7.4	Higher at ED
	Anxious	Moderate	AGPAT1	0.0638	1.27	-5.34	1.26	0.209	0.361	5.6	5.66	Higher at M6
	Anxious	Moderate	ARHGAP19.SLIT1	-0.165	-1.27	-5.34	-1.26	0.209	0.361	2.05	1.89	Higher at ED
	Anxious	Moderate	CYRIA	-0.0587	-1.27	-5.34	-1.26	0.209	0.362	5.99	5.93	Higher at ED
	Anxious	Moderate	ENSG00000288604	-0.107	-1.27	-5.34	-1.26	0.209	0.362	1.8	1.7	Higher at ED
	Anxious	Moderate	CFAP298	0.0493	1.27	-5.34	1.26	0.209	0.362	3.55	3.6	Higher at M6
	Anxious	Moderate	EPN1	0.0538	1.27	-5.34	1.26	0.209	0.362	6.65	6.71	Higher at M6
	Anxious	Moderate	SLC26A6	0.0589	1.27	-5.34	1.26	0.209	0.362	3.06	3.12	Higher at M6
	Anxious	Moderate	ENSG00000290535	0.0758	1.27	-5.34	1.26	0.209	0.362	1.83	1.9	Higher at M6
	Anxious	Moderate	TTC33	-0.0865	-1.27	-5.34	-1.26	0.209	0.362	3.23	3.15	Higher at ED
	Anxious	Moderate	FAM98C	0.0489	1.27	-5.34	1.25	0.209	0.362	3.14	3.2	Higher at M6
	Anxious	Moderate	IKBKG	0.0655	1.27	-5.34	1.26	0.209	0.362	4.96	5.03	Higher at M6
	Anxious	Moderate	NBPF10	0.0602	1.27	-5.34	1.25	0.21	0.362	5.12	5.18	Higher at M6
	Anxious	Moderate	U2AF1L4	0.0456	1.27	-5.34	1.25	0.21	0.362	3.55	3.59	Higher at M6
	Anxious	Moderate	ENSG00000293143	-0.0718	-1.27	-5.34	-1.25	0.21	0.363	2.05	1.98	Higher at ED
	Anxious	Moderate	FITM2	0.051	1.27	-5.34	1.25	0.21	0.363	3.01	3.06	Higher at M6
	Anxious	Moderate	SDHC	-0.0387	-1.26	-5.34	-1.25	0.21	0.363	3.55	3.52	Higher at ED
	Anxious	Moderate	WBP2	0.103	1.27	-5.34	1.25	0.21	0.363	8.22	8.32	Higher at M6
	Anxious	Moderate	ENSG00000290999	0.0564	1.27	-5.34	1.25	0.21	0.363	3.33	3.39	Higher at M6
	Anxious	Moderate	LILRB2	-0.0627	-1.26	-5.34	-1.25	0.21	0.363	7.63	7.56	Higher at ED
	Anxious	Moderate	ZNF326	-0.047	-1.26	-5.35	-1.25	0.21	0.363	4.46	4.41	Higher at ED
	Anxious	Moderate	CPEB3	-0.0407	-1.26	-5.35	-1.25	0.21	0.363	4.11	4.07	Higher at ED
	Anxious	Moderate	KLF13	0.0422	1.26	-5.35	1.25	0.21	0.363	8.17	8.21	Higher at M6
	Anxious	Moderate	TBC1D1	-0.0613	-1.26	-5.35	-1.25	0.21	0.363	6.78	6.72	Higher at ED
	Anxious	Moderate	ENSG00000300114	-0.0597	-1.26	-5.35	-1.25	0.21	0.363	2.16	2.11	Higher at ED
	Anxious	Moderate	DIP2B	-0.0581	-1.26	-5.35	-1.25	0.21	0.363	6.99	6.93	Higher at ED
	Anxious	Moderate	SNX17	0.0282	1.26	-5.35	1.25	0.211	0.363	5.49	5.52	Higher at M6
	Anxious	Moderate	DGCR11	-0.0758	-1.26	-5.35	-1.25	0.211	0.364	3.4	3.33	Higher at ED
	Anxious	Moderate	ABI2	0.04	1.26	-5.35	1.25	0.211	0.364	4.52	4.56	Higher at M6
	Anxious	Moderate	ENSG00000295871	-0.0617	-1.26	-5.35	-1.25	0.211	0.364	3.51	3.44	Higher at ED
	Anxious	Moderate	LYRM4	-0.0628	-1.26	-5.35	-1.25	0.211	0.364	2.01	1.94	Higher at ED
	Anxious	Moderate	TBL1X	-0.0646	-1.26	-5.35	-1.25	0.211	0.364	7.16	7.09	Higher at ED
	Anxious	Moderate	SOD1	-0.0566	-1.26	-5.35	-1.25	0.211	0.364	4.7	4.65	Higher at ED
	Anxious	Moderate	RANBP3	0.0347	1.26	-5.35	1.25	0.211	0.364	5.73	5.76	Higher at M6
	Anxious	Moderate	WASH6P	0.0483	1.26	-5.35	1.25	0.211	0.364	4.22	4.27	Higher at M6
	Anxious	Moderate	ASH1L	-0.0273	-1.26	-5.35	-1.25	0.211	0.364	7.71	7.68	Higher at ED
	Anxious	Moderate	LYSMD2	-0.0553	-1.26	-5.35	-1.25	0.212	0.365	4.15	4.09	Higher at ED
	Anxious	Moderate	TBC1D3L	0.0626	1.26	-5.35	1.25	0.212	0.365	3.75	3.82	Higher at M6
	Anxious	Moderate	DLGAP4	0.0461	1.26	-5.35	1.25	0.212	0.365	5.7	5.75	Higher at M6
	Anxious	Moderate	TMEM135	-0.0573	-1.26	-5.35	-1.25	0.212	0.365	3.51	3.45	Higher at ED
	Anxious	Moderate	TRIR	-0.0356	-1.26	-5.35	-1.25	0.212	0.365	6.3	6.27	Higher at ED
	Anxious	Moderate	LINC01355	0.0518	1.26	-5.35	1.25	0.212	0.365	3.61	3.66	Higher at M6
	Anxious	Moderate	SAYSD1	-0.0473	-1.26	-5.35	-1.25	0.212	0.365	3.66	3.61	Higher at ED
	Anxious	Moderate	SKA2	-0.0805	-1.26	-5.35	-1.25	0.212	0.365	2.72	2.64	Higher at ED
	Anxious	Moderate	TRIB2	0.0461	1.26	-5.35	1.25	0.212	0.365	5.87	5.92	Higher at M6
	Anxious	Moderate	BBS1	0.0516	1.26	-5.35	1.25	0.212	0.365	3.15	3.21	Higher at M6
	Anxious	Moderate	MDH2	0.039	1.26	-5.35	1.25	0.212	0.365	5.48	5.52	Higher at M6
	Anxious	Moderate	ENSG00000280614	0.17	1.26	-5.35	1.25	0.212	0.365	7.23	7.44	Higher at M6
	Anxious	Moderate	CPED1	-0.069	-1.26	-5.35	-1.25	0.212	0.365	2.54	2.47	Higher at ED
	Anxious	Moderate	KLF1	0.174	1.26	-5.35	1.25	0.212	0.365	4.52	4.71	Higher at M6
	Anxious	Moderate	ZNF302	-0.089	-1.26	-5.35	-1.25	0.212	0.365	3.6	3.51	Higher at ED
	Anxious	Moderate	NAF1	0.0451	1.26	-5.35	1.25	0.212	0.365	2.88	2.92	Higher at M6
	Anxious	Moderate	KIF20B	-0.122	-1.26	-5.35	-1.25	0.213	0.366	2.88	2.76	Higher at ED
	Anxious	Moderate	NBEAL1	-0.0462	-1.26	-5.35	-1.25	0.213	0.366	5.21	5.16	Higher at ED
	Anxious	Moderate	C16orf74	0.0899	1.26	-5.35	1.25	0.213	0.366	1.63	1.74	Higher at M6
	Anxious	Moderate	CRYBB2P1	0.0603	1.26	-5.36	1.24	0.213	0.367	3.44	3.52	Higher at M6
	Anxious	Moderate	STX4	0.0355	1.25	-5.36	1.24	0.213	0.367	5	5.03	Higher at M6
	Anxious	Moderate	EMC3	0.104	1.26	-5.36	1.24	0.213	0.367	5.62	5.73	Higher at M6
	Anxious	Moderate	HDDC2	-0.0539	-1.25	-5.36	-1.24	0.214	0.367	2.9	2.86	Higher at ED
	Anxious	Moderate	VEZF1	-0.033	-1.25	-5.36	-1.24	0.214	0.367	6.15	6.12	Higher at ED
	Anxious	Moderate	CAP1	-0.0649	-1.25	-5.36	-1.24	0.214	0.367	8.6	8.54	Higher at ED
	Anxious	Moderate	ENSG00000279700	0.0838	1.25	-5.36	1.24	0.214	0.367	2.32	2.41	Higher at M6
	Anxious	Moderate	ZDHHC3	-0.0384	-1.25	-5.36	-1.24	0.214	0.367	6.15	6.11	Higher at ED
	Anxious	Moderate	ENSG00000283189	0.0743	1.25	-5.36	1.24	0.214	0.367	2.66	2.73	Higher at M6
	Anxious	Moderate	LINS1	-0.043	-1.25	-5.36	-1.24	0.214	0.367	5.07	5.02	Higher at ED
	Anxious	Moderate	LYAR	0.0532	1.25	-5.36	1.24	0.214	0.367	3.67	3.73	Higher at M6
	Anxious	Moderate	ARAF	0.0411	1.25	-5.36	1.24	0.214	0.367	5.82	5.87	Higher at M6
	Anxious	Moderate	PPP3R1	0.0756	1.25	-5.36	1.24	0.214	0.368	7.09	7.16	Higher at M6
	Anxious	Moderate	DOCK11	-0.0427	-1.25	-5.36	-1.24	0.214	0.368	7.55	7.51	Higher at ED
	Anxious	Moderate	ENSG00000287100	-0.0596	-1.25	-5.36	-1.24	0.214	0.368	2.04	1.98	Higher at ED
	Anxious	Moderate	DET1	0.0537	1.25	-5.36	1.24	0.214	0.368	3.39	3.44	Higher at M6
	Anxious	Moderate	VAV1	-0.0463	-1.25	-5.36	-1.24	0.215	0.368	6.78	6.73	Higher at ED
	Anxious	Moderate	BOLA2B	0.0731	1.25	-5.36	1.24	0.215	0.368	2.02	2.08	Higher at M6
	Anxious	Moderate	DDX42	0.0263	1.25	-5.36	1.24	0.215	0.368	6.11	6.13	Higher at M6
	Anxious	Moderate	RDH10	0.0673	1.25	-5.36	1.24	0.215	0.368	1.74	1.8	Higher at M6
	Anxious	Moderate	AOC3	-0.0949	-1.25	-5.36	-1.24	0.215	0.368	2.9	2.81	Higher at ED
	Anxious	Moderate	KLHL12	-0.04	-1.25	-5.36	-1.24	0.215	0.368	4.37	4.33	Higher at ED
	Anxious	Moderate	MFN2	0.0642	1.25	-5.36	1.24	0.215	0.368	6.46	6.52	Higher at M6
	Anxious	Moderate	SSU72	-0.0307	-1.25	-5.36	-1.24	0.215	0.368	6.47	6.44	Higher at ED
	Anxious	Moderate	NLRP3	-0.0505	-1.25	-5.36	-1.24	0.215	0.369	4.89	4.84	Higher at ED
	Anxious	Moderate	SEC61G	-0.0568	-1.25	-5.36	-1.24	0.216	0.369	2.85	2.79	Higher at ED
	Anxious	Moderate	PVR	0.048	1.25	-5.36	1.24	0.216	0.369	3.96	4.01	Higher at M6
	Anxious	Moderate	TMEM168	-0.0581	-1.25	-5.36	-1.24	0.216	0.369	4.45	4.39	Higher at ED
	Anxious	Moderate	KLHL8	-0.0614	-1.25	-5.36	-1.24	0.216	0.369	4.75	4.68	Higher at ED
	Anxious	Moderate	FGD3	-0.0497	-1.25	-5.36	-1.24	0.216	0.37	8.14	8.09	Higher at ED
	Anxious	Moderate	FKTN	-0.0536	-1.25	-5.37	-1.24	0.216	0.37	4.03	3.98	Higher at ED
	Anxious	Moderate	MEF2C.AS1	-0.0604	-1.25	-5.36	-1.24	0.216	0.37	2.58	2.53	Higher at ED
	Anxious	Moderate	MXRA7	-0.059	-1.25	-5.36	-1.24	0.216	0.37	3.13	3.08	Higher at ED
	Anxious	Moderate	TTC27	0.0555	1.25	-5.36	1.24	0.216	0.37	3.16	3.23	Higher at M6
	Anxious	Moderate	XRCC1	0.0395	1.25	-5.36	1.24	0.216	0.37	4.34	4.38	Higher at M6
	Anxious	Moderate	JUND	0.0689	1.25	-5.37	1.24	0.216	0.37	7.18	7.25	Higher at M6
	Anxious	Moderate	RPS6KA3	-0.044	-1.25	-5.37	-1.24	0.216	0.37	6.9	6.86	Higher at ED
	Anxious	Moderate	TYW5	-0.0529	-1.25	-5.37	-1.24	0.216	0.37	3.7	3.64	Higher at ED
	Anxious	Moderate	CCR4	0.047	1.25	-5.37	1.24	0.216	0.37	4.57	4.62	Higher at M6
	Anxious	Moderate	FBXO48	0.0378	1.25	-5.37	1.24	0.216	0.37	2.6	2.64	Higher at M6
	Anxious	Moderate	NT5C3B	-0.064	-1.25	-5.37	-1.24	0.216	0.37	2.08	2.03	Higher at ED
	Anxious	Moderate	CD68	0.0597	1.25	-5.37	1.24	0.216	0.37	7.3	7.36	Higher at M6
	Anxious	Moderate	ENSG00000260316	0.0979	1.25	-5.37	1.24	0.217	0.37	1.73	1.83	Higher at M6
	Anxious	Moderate	NDE1	-0.0566	-1.25	-5.37	-1.24	0.217	0.37	7.34	7.29	Higher at ED
	Anxious	Moderate	COPS6	0.0325	1.25	-5.37	1.24	0.217	0.37	4.27	4.31	Higher at M6
	Anxious	Moderate	MRPS18B	0.043	1.25	-5.37	1.24	0.217	0.37	3.4	3.45	Higher at M6
	Anxious	Moderate	NRIP1	-0.0567	-1.25	-5.37	-1.24	0.217	0.37	4.65	4.6	Higher at ED
	Anxious	Moderate	UPF3A	0.0452	1.25	-5.37	1.24	0.217	0.37	4.46	4.5	Higher at M6
	Anxious	Moderate	DTNB	0.0417	1.25	-5.37	1.23	0.217	0.37	3.64	3.68	Higher at M6
	Anxious	Moderate	COG5	-0.0402	-1.24	-5.37	-1.23	0.217	0.371	5.71	5.67	Higher at ED
	Anxious	Moderate	TBXAS1	-0.0669	-1.24	-5.37	-1.23	0.217	0.371	6.9	6.83	Higher at ED
	Anxious	Moderate	MVP.DT	0.102	1.24	-5.38	1.23	0.217	0.371	1.67	1.77	Higher at M6
	Anxious	Moderate	BLVRB	0.145	1.24	-5.37	1.23	0.217	0.371	7.43	7.56	Higher at M6
	Anxious	Moderate	DPP3	0.0534	1.24	-5.37	1.23	0.218	0.371	3.22	3.28	Higher at M6
	Anxious	Moderate	AIDA	0.0667	1.24	-5.37	1.23	0.218	0.371	5.46	5.54	Higher at M6
	Anxious	Moderate	ABCD2	-0.0897	-1.24	-5.37	-1.23	0.218	0.372	3.98	3.9	Higher at ED
	Anxious	Moderate	PUM3	-0.0677	-1.24	-5.37	-1.23	0.218	0.372	3.72	3.65	Higher at ED
	Anxious	Moderate	SCN1B	-0.0803	-1.24	-5.37	-1.23	0.218	0.372	1.98	1.91	Higher at ED
	Anxious	Moderate	ENSG00000230732	-0.0718	-1.24	-5.37	-1.23	0.218	0.373	2.19	2.11	Higher at ED
	Anxious	Moderate	ABHD11	0.0774	1.24	-5.37	1.23	0.219	0.373	1.84	1.92	Higher at M6
	Anxious	Moderate	ENSG00000261351	-0.0716	-1.24	-5.37	-1.23	0.219	0.373	1.81	1.74	Higher at ED
	Anxious	Moderate	PFN1	0.0498	1.24	-5.37	1.23	0.219	0.373	9.4	9.45	Higher at M6
	Anxious	Moderate	POLD4	-0.0324	-1.24	-5.37	-1.23	0.219	0.373	5.32	5.29	Higher at ED
	Anxious	Moderate	TRPM7	-0.0474	-1.24	-5.37	-1.23	0.219	0.373	5.84	5.8	Higher at ED
	Anxious	Moderate	SPRY3	-0.0644	-1.24	-5.37	-1.23	0.219	0.373	2.97	2.91	Higher at ED
	Anxious	Moderate	WDR24	0.0433	1.24	-5.37	1.23	0.219	0.373	3.27	3.31	Higher at M6
	Anxious	Moderate	DSTN	0.0398	1.24	-5.37	1.23	0.219	0.373	4.31	4.35	Higher at M6
	Anxious	Moderate	WBP4	-0.059	-1.24	-5.38	-1.23	0.219	0.373	2.64	2.59	Higher at ED
	Anxious	Moderate	UBIAD1	0.0364	1.24	-5.37	1.23	0.219	0.373	4.38	4.42	Higher at M6
	Anxious	Moderate	TCP11L1	0.0314	1.24	-5.38	1.23	0.219	0.373	4.2	4.23	Higher at M6
	Anxious	Moderate	LARGE2	0.0754	1.24	-5.37	1.23	0.219	0.373	1.95	2.04	Higher at M6
	Anxious	Moderate	CHCHD3	0.0384	1.24	-5.38	1.23	0.219	0.373	3.74	3.78	Higher at M6
	Anxious	Moderate	PEF1	-0.0397	-1.24	-5.38	-1.23	0.219	0.374	4.5	4.46	Higher at ED
	Anxious	Moderate	KCNG1	-0.0815	-1.24	-5.38	-1.23	0.22	0.374	1.77	1.7	Higher at ED
	Anxious	Moderate	PDRG1	-0.0619	-1.24	-5.38	-1.23	0.22	0.374	2.23	2.17	Higher at ED
	Anxious	Moderate	CMTR1	0.041	1.24	-5.38	1.23	0.22	0.374	5.03	5.07	Higher at M6
	Anxious	Moderate	SEPSECS	-0.0515	-1.23	-5.38	-1.23	0.22	0.374	3.69	3.64	Higher at ED
	Anxious	Moderate	DIP2C	0.0502	1.24	-5.38	1.23	0.22	0.374	2.67	2.72	Higher at M6
	Anxious	Moderate	AGFG1	-0.0461	-1.24	-5.38	-1.23	0.22	0.375	6.22	6.17	Higher at ED
	Anxious	Moderate	VAT1	0.038	1.24	-5.38	1.23	0.22	0.375	4.1	4.14	Higher at M6
	Anxious	Moderate	TXN2	-0.0387	-1.24	-5.38	-1.23	0.22	0.375	4.15	4.11	Higher at ED
	Anxious	Moderate	PPFIBP2	0.036	1.24	-5.38	1.23	0.221	0.375	3.82	3.85	Higher at M6
	Anxious	Moderate	ENSG00000274272	0.0789	1.24	-5.38	1.22	0.221	0.375	6.05	6.13	Higher at M6
	Anxious	Moderate	ZNF10	-0.0724	-1.23	-5.38	-1.22	0.221	0.376	2.37	2.31	Higher at ED
	Anxious	Moderate	CHAMP1	0.0322	1.23	-5.38	1.22	0.221	0.376	4.62	4.65	Higher at M6
	Anxious	Moderate	ENSG00000300410	0.0742	1.23	-5.38	1.22	0.221	0.376	1.76	1.83	Higher at M6
	Anxious	Moderate	PRMT3	-0.0486	-1.23	-5.38	-1.22	0.221	0.376	3.27	3.22	Higher at ED
	Anxious	Moderate	PKNOX1	-0.0402	-1.23	-5.38	-1.22	0.221	0.376	4.37	4.33	Higher at ED
	Anxious	Moderate	APBB1IP	-0.0728	-1.23	-5.38	-1.22	0.222	0.376	8.05	7.98	Higher at ED
	Anxious	Moderate	PECAM1	-0.055	-1.23	-5.38	-1.22	0.222	0.376	8.62	8.57	Higher at ED
	Anxious	Moderate	GDI1	0.0431	1.23	-5.38	1.22	0.222	0.376	6.66	6.71	Higher at M6
	Anxious	Moderate	RFX1	0.0722	1.23	-5.38	1.22	0.222	0.376	5	5.07	Higher at M6
	Anxious	Moderate	NECAB3	0.0577	1.23	-5.38	1.22	0.222	0.376	1.85	1.91	Higher at M6
	Anxious	Moderate	SUPT7L	0.0386	1.23	-5.38	1.22	0.222	0.377	4.83	4.87	Higher at M6
	Anxious	Moderate	DGLUCY	-0.0503	-1.23	-5.38	-1.22	0.222	0.377	6.58	6.52	Higher at ED
	Anxious	Moderate	DHFR	-0.043	-1.23	-5.38	-1.22	0.222	0.377	3.48	3.44	Higher at ED
	Anxious	Moderate	A1BG.AS1	0.0507	1.23	-5.38	1.22	0.222	0.377	3.01	3.06	Higher at M6
	Anxious	Moderate	SAE1	0.0347	1.23	-5.39	1.22	0.222	0.377	4.22	4.25	Higher at M6
	Anxious	Moderate	SLC19A2	-0.0721	-1.23	-5.39	-1.22	0.222	0.377	1.77	1.7	Higher at ED
	Anxious	Moderate	TONSL	0.0694	1.23	-5.39	1.22	0.223	0.377	1.95	2.02	Higher at M6
	Anxious	Moderate	NUDT16.DT	-0.0518	-1.23	-5.39	-1.22	0.223	0.378	3.89	3.84	Higher at ED
	Anxious	Moderate	RAP1B	-0.0442	-1.23	-5.39	-1.22	0.223	0.378	7.42	7.37	Higher at ED
	Anxious	Moderate	MAPK9	-0.0345	-1.23	-5.39	-1.22	0.223	0.378	4.13	4.1	Higher at ED
	Anxious	Moderate	PELATON	-0.0821	-1.23	-5.39	-1.22	0.223	0.378	7.13	7.04	Higher at ED
	Anxious	Moderate	STARD4	0.0779	1.23	-5.39	1.22	0.223	0.378	2.64	2.71	Higher at M6
	Anxious	Moderate	FZD5	0.0891	1.23	-5.39	1.22	0.223	0.378	2.3	2.37	Higher at M6
	Anxious	Moderate	PRKX	0.0343	1.23	-5.39	1.22	0.224	0.379	5.89	5.93	Higher at M6
	Anxious	Moderate	MAPK13	-0.0676	-1.23	-5.39	-1.22	0.224	0.379	5.92	5.85	Higher at ED
	Anxious	Moderate	IGHD	0.105	1.23	-5.39	1.22	0.224	0.379	5.56	5.66	Higher at M6
	Anxious	Moderate	CCDC69	-0.0242	-1.23	-5.39	-1.22	0.224	0.379	7.07	7.04	Higher at ED
	Anxious	Moderate	ENSG00000299595	-0.0685	-1.23	-5.39	-1.22	0.224	0.379	3.87	3.81	Higher at ED
	Anxious	Moderate	DPF3	0.0626	1.23	-5.39	1.22	0.224	0.379	1.82	1.87	Higher at M6
	Anxious	Moderate	ENSG00000288948	-0.0676	-1.23	-5.39	-1.22	0.224	0.379	3.25	3.18	Higher at ED
	Anxious	Moderate	FAM66A	0.053	1.23	-5.39	1.22	0.224	0.379	4.94	4.99	Higher at M6
	Anxious	Moderate	INPP5F	-0.0447	-1.23	-5.39	-1.22	0.224	0.379	3.47	3.42	Higher at ED
	Anxious	Moderate	OST4	0.0895	1.23	-5.39	1.22	0.224	0.379	6.38	6.47	Higher at M6
	Anxious	Moderate	MT.RNR2	0.141	1.23	-5.39	1.21	0.224	0.38	8.85	8.98	Higher at M6
	Anxious	Moderate	CD74	0.0451	1.22	-5.39	1.21	0.225	0.38	10.6	10.6	Higher at M6
	Anxious	Moderate	COX5A	-0.0496	-1.22	-5.39	-1.21	0.225	0.38	4.13	4.08	Higher at ED
	Anxious	Moderate	PLEKHO2	-0.0626	-1.22	-5.39	-1.21	0.225	0.38	7.25	7.19	Higher at ED
	Anxious	Moderate	DEXI	0.0438	1.22	-5.39	1.21	0.225	0.38	3.95	4	Higher at M6
	Anxious	Moderate	ZFP36L2	0.0366	1.22	-5.39	1.21	0.225	0.38	9.11	9.15	Higher at M6
	Anxious	Moderate	EWSR1	0.0244	1.22	-5.39	1.21	0.225	0.38	7.57	7.6	Higher at M6
	Anxious	Moderate	DCUN1D5	-0.0512	-1.22	-5.39	-1.21	0.225	0.381	3.72	3.67	Higher at ED
	Anxious	Moderate	DPH5	-0.07	-1.22	-5.39	-1.21	0.225	0.381	3.18	3.11	Higher at ED
	Anxious	Moderate	NAGLU	0.0592	1.22	-5.39	1.21	0.225	0.381	2.86	2.93	Higher at M6
	Anxious	Moderate	PICK1	0.0383	1.22	-5.39	1.21	0.225	0.381	2.77	2.81	Higher at M6
	Anxious	Moderate	TRNAU1AP	0.0415	1.22	-5.39	1.21	0.225	0.381	3.03	3.07	Higher at M6
	Anxious	Moderate	LRRFIP1	-0.0436	-1.22	-5.39	-1.21	0.225	0.381	8.84	8.8	Higher at ED
	Anxious	Moderate	CD38	0.0641	1.22	-5.39	1.21	0.225	0.381	4.35	4.42	Higher at M6
	Anxious	Moderate	GLI4	0.0518	1.22	-5.39	1.21	0.225	0.381	4.15	4.2	Higher at M6
	Anxious	Moderate	SYT9.AS1	0.0361	1.22	-5.39	1.21	0.225	0.381	3.19	3.23	Higher at M6
	Anxious	Moderate	FBXO45	-0.0601	-1.22	-5.4	-1.21	0.226	0.381	2.99	2.93	Higher at ED
	Anxious	Moderate	MTHFSD	-0.0344	-1.22	-5.39	-1.21	0.226	0.381	3.84	3.81	Higher at ED
	Anxious	Moderate	COL5A3	0.0804	1.22	-5.4	1.21	0.226	0.382	1.62	1.7	Higher at M6
	Anxious	Moderate	TASOR	-0.0473	-1.22	-5.4	-1.21	0.226	0.382	6.34	6.29	Higher at ED
	Anxious	Moderate	KLHL36	0.0309	1.22	-5.4	1.21	0.226	0.382	6.42	6.45	Higher at M6
	Anxious	Moderate	TMEM68	-0.0646	-1.22	-5.4	-1.21	0.226	0.382	2.48	2.42	Higher at ED
	Anxious	Moderate	ZFP30	-0.0945	-1.22	-5.4	-1.21	0.226	0.382	2.41	2.31	Higher at ED
	Anxious	Moderate	EFR3A	-0.0393	-1.22	-5.4	-1.21	0.227	0.382	5.82	5.78	Higher at ED
	Anxious	Moderate	GNE	0.0395	1.22	-5.4	1.21	0.227	0.382	3.38	3.42	Higher at M6
	Anxious	Moderate	HSPA4	-0.0355	-1.22	-5.4	-1.21	0.227	0.382	5.26	5.23	Higher at ED
	Anxious	Moderate	LRRK1	0.068	1.22	-5.4	1.21	0.227	0.382	5.52	5.59	Higher at M6
	Anxious	Moderate	TMEM129	0.0506	1.22	-5.4	1.21	0.227	0.382	3.31	3.36	Higher at M6
	Anxious	Moderate	ENSG00000293669	-0.0583	-1.22	-5.4	-1.21	0.227	0.383	6.85	6.79	Higher at ED
	Anxious	Moderate	MAK16	-0.0533	-1.22	-5.4	-1.21	0.227	0.383	3.48	3.43	Higher at ED
	Anxious	Moderate	RABL3	-0.0593	-1.22	-5.4	-1.21	0.227	0.383	3.47	3.41	Higher at ED
	Anxious	Moderate	ZNF106	-0.0533	-1.22	-5.4	-1.21	0.227	0.383	7.53	7.48	Higher at ED
	Anxious	Moderate	ZNF639	-0.0551	-1.22	-5.4	-1.21	0.227	0.383	3.34	3.28	Higher at ED
	Anxious	Moderate	ETNK1	-0.0487	-1.22	-5.4	-1.21	0.228	0.384	6.04	5.99	Higher at ED
	Anxious	Moderate	YJU2B	0.035	1.22	-5.4	1.21	0.228	0.384	4.81	4.84	Higher at M6
	Anxious	Moderate	PSPC1	-0.0232	-1.22	-5.4	-1.21	0.228	0.384	5.87	5.85	Higher at ED
	Anxious	Moderate	TIGD5	0.0551	1.22	-5.4	1.21	0.228	0.384	2.91	2.97	Higher at M6
	Anxious	Moderate	IL15	0.0568	1.22	-5.4	1.21	0.228	0.384	2.85	2.92	Higher at M6
	Anxious	Moderate	POP5	0.0523	1.22	-5.4	1.21	0.228	0.384	2.61	2.67	Higher at M6
	Anxious	Moderate	KHDC1.AS1	0.0679	1.22	-5.4	1.21	0.228	0.384	1.95	2.01	Higher at M6
	Anxious	Moderate	GNL3	-0.0829	-1.22	-5.4	-1.21	0.228	0.384	3.16	3.08	Higher at ED
	Anxious	Moderate	JAK3	-0.0507	-1.21	-5.4	-1.2	0.228	0.384	7.99	7.93	Higher at ED
	Anxious	Moderate	BRK1	-0.0472	-1.21	-5.4	-1.2	0.228	0.384	4.69	4.64	Higher at ED
	Anxious	Moderate	RPS6KC1	-0.046	-1.21	-5.4	-1.2	0.229	0.385	4.23	4.18	Higher at ED
	Anxious	Moderate	FOXN2	-0.0568	-1.21	-5.41	-1.2	0.229	0.385	5.96	5.9	Higher at ED
	Anxious	Moderate	AGO3	-0.0299	-1.21	-5.41	-1.2	0.229	0.385	6.18	6.15	Higher at ED
	Anxious	Moderate	BORCS8.MEF2B	0.1	1.21	-5.41	1.2	0.229	0.385	2.17	2.27	Higher at M6
	Anxious	Moderate	SLC25A17	0.0465	1.21	-5.41	1.2	0.229	0.385	2.1	2.15	Higher at M6
	Anxious	Moderate	TUBE1	-0.0674	-1.21	-5.41	-1.2	0.229	0.385	2.83	2.76	Higher at ED
	Anxious	Moderate	USP47	-0.0574	-1.21	-5.41	-1.2	0.229	0.385	5.69	5.64	Higher at ED
	Anxious	Moderate	ENSG00000274021	-0.0739	-1.21	-5.41	-1.2	0.229	0.385	2.18	2.09	Higher at ED
	Anxious	Moderate	EXOSC6	0.0464	1.21	-5.41	1.2	0.229	0.385	4.43	4.48	Higher at M6
	Anxious	Moderate	KEL	0.147	1.21	-5.41	1.2	0.229	0.385	2.26	2.41	Higher at M6
	Anxious	Moderate	KMT2D	0.0845	1.21	-5.41	1.2	0.229	0.385	9.1	9.18	Higher at M6
	Anxious	Moderate	PDCD2	-0.0416	-1.21	-5.41	-1.2	0.23	0.386	4.75	4.71	Higher at ED
	Anxious	Moderate	CHST7	0.0512	1.21	-5.41	1.2	0.23	0.386	3.8	3.86	Higher at M6
	Anxious	Moderate	ENSG00000261512	-0.0598	-1.21	-5.41	-1.2	0.23	0.386	4.51	4.45	Higher at ED
	Anxious	Moderate	ENSG00000283041	-0.0655	-1.21	-5.41	-1.2	0.23	0.386	3.53	3.46	Higher at ED
	Anxious	Moderate	ARHGAP26.IT1	-0.0956	-1.21	-5.41	-1.2	0.23	0.386	2.83	2.73	Higher at ED
	Anxious	Moderate	SLC24A1	0.0576	1.21	-5.41	1.2	0.23	0.386	2.73	2.78	Higher at M6
	Anxious	Moderate	BCAP29	-0.105	-1.21	-5.41	-1.2	0.23	0.386	2.01	1.9	Higher at ED
	Anxious	Moderate	RNMT	-0.0458	-1.21	-5.41	-1.2	0.23	0.386	4.88	4.83	Higher at ED
	Anxious	Moderate	TMEM88	-0.0994	-1.21	-5.41	-1.2	0.23	0.386	2.37	2.27	Higher at ED
	Anxious	Moderate	DHX58	0.0631	1.21	-5.41	1.2	0.23	0.386	3.5	3.57	Higher at M6
	Anxious	Moderate	NT5C3A	-0.0603	-1.21	-5.41	-1.2	0.23	0.386	4.1	4.03	Higher at ED
	Anxious	Moderate	OASL	-0.101	-1.21	-5.41	-1.2	0.23	0.386	4.45	4.35	Higher at ED
	Anxious	Moderate	KDM7A.DT	0.128	1.21	-5.41	1.2	0.23	0.387	3.99	4.11	Higher at M6
	Anxious	Moderate	LMAN2	-0.0291	-1.21	-5.41	-1.2	0.231	0.387	6.76	6.73	Higher at ED
	Anxious	Moderate	EDC3	0.0329	1.21	-5.41	1.2	0.231	0.387	4.26	4.29	Higher at M6
	Anxious	Moderate	CCNK	0.0425	1.21	-5.41	1.2	0.231	0.387	6.13	6.17	Higher at M6
	Anxious	Moderate	TERF2IP	0.0388	1.21	-5.41	1.2	0.231	0.387	6.21	6.25	Higher at M6
	Anxious	Moderate	KMT2B	0.0744	1.21	-5.41	1.2	0.231	0.387	6.81	6.89	Higher at M6
	Anxious	Moderate	PREPL	-0.0457	-1.21	-5.41	-1.2	0.231	0.387	4.87	4.82	Higher at ED
	Anxious	Moderate	XRN1	-0.0482	-1.21	-5.41	-1.2	0.231	0.387	7.01	6.96	Higher at ED
	Anxious	Moderate	INPP5K	0.059	1.21	-5.41	1.2	0.231	0.387	5.67	5.72	Higher at M6
	Anxious	Moderate	ENSG00000269937	0.0549	1.21	-5.41	1.2	0.231	0.387	3.73	3.79	Higher at M6
	Anxious	Moderate	ENSG00000268575	0.0551	1.21	-5.41	1.2	0.231	0.388	4.53	4.58	Higher at M6
	Anxious	Moderate	STK17A	-0.0407	-1.21	-5.41	-1.2	0.231	0.388	6.19	6.15	Higher at ED
	Anxious	Moderate	GATAD2B	0.0547	1.21	-5.41	1.2	0.231	0.388	6.93	6.99	Higher at M6
	Anxious	Moderate	HEBP1	0.0618	1.21	-5.41	1.2	0.232	0.388	3.24	3.29	Higher at M6
	Anxious	Moderate	RNVU1.7	0.232	1.21	-5.41	1.2	0.232	0.388	10.4	10.5	Higher at M6
	Anxious	Moderate	DELE1	0.0267	1.21	-5.41	1.2	0.232	0.388	5.49	5.51	Higher at M6
	Anxious	Moderate	PAPOLG	-0.0357	-1.21	-5.41	-1.2	0.232	0.388	5.19	5.15	Higher at ED
	Anxious	Moderate	XKR6	0.0664	1.21	-5.41	1.2	0.232	0.388	2.15	2.22	Higher at M6
	Anxious	Moderate	MTMR9	-0.043	-1.21	-5.41	-1.2	0.232	0.388	4.49	4.44	Higher at ED
	Anxious	Moderate	ENSG00000276334	0.058	1.21	-5.41	1.2	0.232	0.388	2.21	2.27	Higher at M6
	Anxious	Moderate	GOLGA2	0.0551	1.2	-5.42	1.19	0.232	0.388	5.31	5.37	Higher at M6
	Anxious	Moderate	TET3	0.0582	1.2	-5.42	1.19	0.232	0.388	7.37	7.43	Higher at M6
	Anxious	Moderate	KNOP1	0.0478	1.2	-5.42	1.19	0.232	0.388	3.86	3.9	Higher at M6
	Anxious	Moderate	SELENOW	0.0449	1.2	-5.42	1.19	0.233	0.389	3.55	3.6	Higher at M6
	Anxious	Moderate	TMEM184B	-0.0583	-1.2	-5.42	-1.19	0.233	0.389	5.81	5.75	Higher at ED
	Anxious	Moderate	SMARCAD1	-0.0661	-1.2	-5.42	-1.19	0.233	0.389	3.92	3.85	Higher at ED
	Anxious	Moderate	SORT1	0.0609	1.2	-5.42	1.19	0.233	0.389	5.52	5.58	Higher at M6
	Anxious	Moderate	TRIM52	-0.0427	-1.2	-5.42	-1.19	0.233	0.389	5.38	5.34	Higher at ED
	Anxious	Moderate	GPATCH3	0.0313	1.2	-5.42	1.19	0.233	0.389	3.31	3.34	Higher at M6
	Anxious	Moderate	CD226	0.0457	1.2	-5.42	1.19	0.233	0.389	6.13	6.18	Higher at M6
	Anxious	Moderate	NEIL2	0.0541	1.2	-5.42	1.19	0.233	0.389	2.54	2.6	Higher at M6
	Anxious	Moderate	NEMF	-0.0455	-1.2	-5.42	-1.19	0.233	0.389	5.63	5.58	Higher at ED
	Anxious	Moderate	LMTK3	0.0682	1.2	-5.42	1.19	0.233	0.389	2.94	3.01	Higher at M6
	Anxious	Moderate	OAF	0.0577	1.2	-5.42	1.19	0.233	0.389	3.12	3.18	Higher at M6
	Anxious	Moderate	SACS	-0.0815	-1.2	-5.42	-1.19	0.233	0.389	5.47	5.38	Higher at ED
	Anxious	Moderate	TMED10	-0.0346	-1.2	-5.42	-1.19	0.233	0.389	6.13	6.1	Higher at ED
	Anxious	Moderate	BBS2	0.0381	1.2	-5.42	1.19	0.233	0.389	4.88	4.91	Higher at M6
	Anxious	Moderate	GPR171	-0.0867	-1.2	-5.42	-1.19	0.233	0.39	3.21	3.14	Higher at ED
	Anxious	Moderate	LY75.CD302	0.114	1.2	-5.42	1.19	0.233	0.39	3.97	4.06	Higher at M6
	Anxious	Moderate	MAP3K13	-0.051	-1.2	-5.42	-1.19	0.234	0.39	2.09	2.03	Higher at ED
	Anxious	Moderate	WDR33	0.024	1.2	-5.42	1.19	0.234	0.39	6.34	6.37	Higher at M6
	Anxious	Moderate	RELA	0.0477	1.2	-5.42	1.19	0.234	0.39	6.21	6.26	Higher at M6
	Anxious	Moderate	FIS1	0.0754	1.2	-5.42	1.19	0.234	0.39	5.34	5.41	Higher at M6
	Anxious	Moderate	ENSG00000310203	0.0542	1.2	-5.42	1.19	0.234	0.39	1.74	1.79	Higher at M6
	Anxious	Moderate	NAA16	0.0375	1.2	-5.42	1.19	0.234	0.391	4.3	4.34	Higher at M6
	Anxious	Moderate	NUDT4B	0.0778	1.2	-5.42	1.19	0.235	0.391	3.87	3.94	Higher at M6
	Anxious	Moderate	BPHL	0.0707	1.2	-5.42	1.19	0.235	0.391	1.9	1.97	Higher at M6
	Anxious	Moderate	ENSG00000275481	-0.0612	-1.2	-5.42	-1.19	0.235	0.391	2.78	2.72	Higher at ED
	Anxious	Moderate	ENSG00000261659	-0.0621	-1.2	-5.42	-1.19	0.235	0.391	2.49	2.43	Higher at ED
	Anxious	Moderate	XRN2	-0.0477	-1.2	-5.42	-1.19	0.235	0.391	6.11	6.06	Higher at ED
	Anxious	Moderate	LOXL3	0.065	1.2	-5.42	1.19	0.235	0.392	2.24	2.31	Higher at M6
	Anxious	Moderate	TMEM143	0.0651	1.2	-5.42	1.19	0.235	0.392	2.12	2.19	Higher at M6
	Anxious	Moderate	ARHGAP25	-0.0493	-1.2	-5.42	-1.19	0.235	0.392	8.09	8.04	Higher at ED
	Anxious	Moderate	LINC01189	-0.0845	-1.2	-5.42	-1.19	0.235	0.392	2.14	2.07	Higher at ED
	Anxious	Moderate	NME7	-0.0778	-1.2	-5.42	-1.19	0.235	0.392	1.83	1.75	Higher at ED
	Anxious	Moderate	LINC02574	-0.137	-1.2	-5.43	-1.19	0.236	0.392	2.85	2.76	Higher at ED
	Anxious	Moderate	PPARD	0.0449	1.2	-5.42	1.19	0.236	0.392	4.95	5	Higher at M6
	Anxious	Moderate	ANXA7	0.0375	1.2	-5.43	1.19	0.236	0.392	5.38	5.42	Higher at M6
	Anxious	Moderate	ITGB1P1	-0.0663	-1.2	-5.43	-1.19	0.236	0.392	2.82	2.75	Higher at ED
	Anxious	Moderate	AP4S1	0.0575	1.19	-5.43	1.19	0.236	0.392	3.02	3.08	Higher at M6
	Anxious	Moderate	DDX31	0.0494	1.19	-5.43	1.19	0.236	0.392	3.11	3.17	Higher at M6
	Anxious	Moderate	ENSG00000279349	-0.0651	-1.19	-5.43	-1.19	0.236	0.392	2.17	2.1	Higher at ED
	Anxious	Moderate	ENSG00000289172	-0.0761	-1.19	-5.43	-1.19	0.236	0.392	5.75	5.67	Higher at ED
	Anxious	Moderate	RBM8A	0.033	1.19	-5.43	1.19	0.236	0.392	6.07	6.1	Higher at M6
	Anxious	Moderate	AXIN2	0.066	1.19	-5.43	1.18	0.236	0.393	3.62	3.68	Higher at M6
	Anxious	Moderate	SPIN4	0.0516	1.19	-5.43	1.18	0.236	0.393	2.18	2.23	Higher at M6
	Anxious	Moderate	ZNF7	-0.039	-1.19	-5.43	-1.18	0.236	0.393	3.92	3.88	Higher at ED
	Anxious	Moderate	ANGEL1	0.0398	1.19	-5.43	1.18	0.237	0.393	4.29	4.33	Higher at M6
	Anxious	Moderate	PEG13	0.0573	1.19	-5.43	1.18	0.237	0.393	4.02	4.08	Higher at M6
	Anxious	Moderate	PKD2L2.DT	0.0486	1.19	-5.43	1.18	0.237	0.394	2.84	2.89	Higher at M6
	Anxious	Moderate	TATDN3	-0.0462	-1.19	-5.43	-1.18	0.237	0.394	2.79	2.74	Higher at ED
	Anxious	Moderate	ACO1	0.0532	1.19	-5.43	1.18	0.237	0.394	3.28	3.33	Higher at M6
	Anxious	Moderate	GANC	0.0294	1.19	-5.43	1.18	0.237	0.394	4.56	4.59	Higher at M6
	Anxious	Moderate	HDDC3	-0.042	-1.19	-5.43	-1.18	0.237	0.394	2.83	2.79	Higher at ED
	Anxious	Moderate	MCPH1	0.0339	1.19	-5.43	1.18	0.237	0.394	5.28	5.31	Higher at M6
	Anxious	Moderate	PIGQ	0.0525	1.19	-5.43	1.18	0.237	0.394	4.33	4.39	Higher at M6
	Anxious	Moderate	WDR5B	-0.0655	-1.19	-5.43	-1.18	0.237	0.394	3.04	2.98	Higher at ED
	Anxious	Moderate	ZNF33B	-0.0585	-1.19	-5.43	-1.18	0.237	0.394	4.83	4.78	Higher at ED
	Anxious	Moderate	CD82	-0.0509	-1.19	-5.43	-1.18	0.237	0.394	5.66	5.61	Higher at ED
	Anxious	Moderate	FRY	-0.062	-1.19	-5.43	-1.18	0.237	0.394	7.51	7.44	Higher at ED
	Anxious	Moderate	GSK3B	-0.0443	-1.19	-5.43	-1.18	0.237	0.394	7.13	7.08	Higher at ED
	Anxious	Moderate	ZBTB22	-0.0309	-1.19	-5.43	-1.18	0.237	0.394	3.88	3.85	Higher at ED
	Anxious	Moderate	RPP38	-0.0404	-1.19	-5.43	-1.18	0.238	0.394	2.69	2.65	Higher at ED
	Anxious	Moderate	PRKAA1	-0.0373	-1.19	-5.43	-1.18	0.238	0.394	5.96	5.92	Higher at ED
	Anxious	Moderate	GMEB1	0.032	1.19	-5.43	1.18	0.238	0.394	4.57	4.6	Higher at M6
	Anxious	Moderate	UBE2Q2	-0.0548	-1.19	-5.43	-1.18	0.238	0.395	3.99	3.94	Higher at ED
	Anxious	Moderate	DAP3	-0.0278	-1.19	-5.43	-1.18	0.238	0.395	4.91	4.88	Higher at ED
	Anxious	Moderate	POLR2H	0.0482	1.19	-5.43	1.18	0.238	0.395	2.72	2.76	Higher at M6
	Anxious	Moderate	SEH1L	0.0348	1.19	-5.43	1.18	0.238	0.395	3.73	3.76	Higher at M6
	Anxious	Moderate	SYPL1	-0.042	-1.19	-5.43	-1.18	0.238	0.395	4.15	4.11	Higher at ED
	Anxious	Moderate	OAS2	0.071	1.19	-5.43	1.18	0.238	0.395	6.29	6.35	Higher at M6
	Anxious	Moderate	UPP1	-0.0478	-1.19	-5.43	-1.18	0.239	0.395	5.31	5.26	Higher at ED
	Anxious	Moderate	IST1	-0.0341	-1.19	-5.43	-1.18	0.239	0.396	6.42	6.38	Higher at ED
	Anxious	Moderate	CST7	-0.0775	-1.19	-5.43	-1.18	0.239	0.396	6.26	6.18	Higher at ED
	Anxious	Moderate	CYTH3	0.0415	1.19	-5.43	1.18	0.239	0.396	3.22	3.26	Higher at M6
	Anxious	Moderate	DGUOK	-0.0374	-1.19	-5.44	-1.18	0.239	0.396	3.3	3.26	Higher at ED
	Anxious	Moderate	MAPK1IP1L	0.0276	1.19	-5.43	1.18	0.239	0.396	6.24	6.26	Higher at M6
	Anxious	Moderate	SLC50A1	0.0444	1.19	-5.44	1.18	0.239	0.396	3	3.05	Higher at M6
	Anxious	Moderate	WDR36	0.044	1.19	-5.44	1.18	0.239	0.396	4.24	4.29	Higher at M6
	Anxious	Moderate	ZNF585B	-0.0344	-1.19	-5.43	-1.18	0.239	0.396	4.14	4.1	Higher at ED
	Anxious	Moderate	SERTAD1	-0.0495	-1.19	-5.43	-1.18	0.239	0.396	2.67	2.62	Higher at ED
	Anxious	Moderate	C11orf68	-0.0332	-1.19	-5.44	-1.18	0.239	0.396	4.62	4.59	Higher at ED
	Anxious	Moderate	ARAP2	-0.0629	-1.19	-5.44	-1.18	0.239	0.396	6.25	6.19	Higher at ED
	Anxious	Moderate	ENSG00000270066	-0.0688	-1.19	-5.44	-1.18	0.239	0.396	3.32	3.25	Higher at ED
	Anxious	Moderate	CLTB	-0.0548	-1.19	-5.44	-1.18	0.24	0.396	4.39	4.33	Higher at ED
	Anxious	Moderate	GSTO1	-0.064	-1.19	-5.44	-1.18	0.24	0.396	2.99	2.93	Higher at ED
	Anxious	Moderate	TMIGD2	0.0561	1.19	-5.44	1.18	0.24	0.397	2.19	2.23	Higher at M6
	Anxious	Moderate	ENSG00000293689	-0.091	-1.19	-5.44	-1.18	0.24	0.397	4.18	4.13	Higher at ED
	Anxious	Moderate	ZNF414	0.0532	1.18	-5.44	1.17	0.24	0.397	3.38	3.43	Higher at M6
	Anxious	Moderate	ERVK13.1	-0.0395	-1.18	-5.44	-1.17	0.24	0.397	6.73	6.69	Higher at ED
	Anxious	Moderate	DAZAP2	-0.0601	-1.18	-5.44	-1.17	0.24	0.397	8.57	8.51	Higher at ED
	Anxious	Moderate	H2BC8	-0.0662	-1.18	-5.44	-1.17	0.241	0.398	3.1	3.05	Higher at ED
	Anxious	Moderate	TCEAL8	-0.0731	-1.18	-5.44	-1.17	0.241	0.398	2.16	2.1	Higher at ED
	Anxious	Moderate	MRPL15	-0.0773	-1.18	-5.44	-1.17	0.241	0.398	1.96	1.89	Higher at ED
	Anxious	Moderate	TARBP2	0.0527	1.18	-5.44	1.17	0.241	0.398	2.31	2.36	Higher at M6
	Anxious	Moderate	JMJD7	0.0617	1.18	-5.44	1.17	0.241	0.398	2.42	2.49	Higher at M6
	Anxious	Moderate	ENSG00000214719	0.0415	1.18	-5.44	1.17	0.241	0.398	3.58	3.62	Higher at M6
	Anxious	Moderate	ANXA2R.AS1	-0.0391	-1.18	-5.44	-1.17	0.241	0.398	4.99	4.95	Higher at ED
	Anxious	Moderate	ZNF286A	-0.0586	-1.18	-5.44	-1.17	0.241	0.398	3.29	3.24	Higher at ED
	Anxious	Moderate	SLC2A3P2	-0.0976	-1.18	-5.44	-1.17	0.241	0.399	1.81	1.72	Higher at ED
	Anxious	Moderate	MARCHF6	0.034	1.18	-5.44	1.17	0.242	0.399	7.4	7.44	Higher at M6
	Anxious	Moderate	RPS2P46	0.0781	1.18	-5.45	1.17	0.242	0.399	2.11	2.19	Higher at M6
	Anxious	Moderate	CD248	0.0649	1.18	-5.44	1.17	0.242	0.399	2.22	2.26	Higher at M6
	Anxious	Moderate	ECH1	0.0306	1.18	-5.44	1.17	0.242	0.399	4.96	4.99	Higher at M6
	Anxious	Moderate	ARL14EP	-0.0761	-1.18	-5.44	-1.17	0.242	0.399	3.74	3.67	Higher at ED
	Anxious	Moderate	FBXO46	0.0357	1.18	-5.44	1.17	0.242	0.4	4.74	4.77	Higher at M6
	Anxious	Moderate	PHPT1	0.0547	1.18	-5.44	1.17	0.242	0.4	2.49	2.55	Higher at M6
	Anxious	Moderate	NPTXR	0.0763	1.18	-5.44	1.17	0.243	0.4	2.38	2.46	Higher at M6
	Anxious	Moderate	NSG1	-0.0572	-1.18	-5.44	-1.17	0.243	0.4	2.65	2.6	Higher at ED
	Anxious	Moderate	AP2S1	0.0608	1.18	-5.45	1.17	0.243	0.4	4.4	4.46	Higher at M6
	Anxious	Moderate	LRRC57	0.0322	1.18	-5.45	1.17	0.243	0.4	4.23	4.26	Higher at M6
	Anxious	Moderate	TTC19	0.0364	1.18	-5.45	1.17	0.243	0.4	4.35	4.38	Higher at M6
	Anxious	Moderate	ZSWIM4	0.0556	1.18	-5.45	1.17	0.243	0.4	2.92	2.97	Higher at M6
	Anxious	Moderate	SYNGR2	-0.0309	-1.18	-5.45	-1.17	0.243	0.4	6.15	6.12	Higher at ED
	Anxious	Moderate	DUSP28	-0.0452	-1.18	-5.45	-1.17	0.243	0.401	3.04	3	Higher at ED
	Anxious	Moderate	CCR3	0.0616	1.18	-5.45	1.17	0.243	0.401	4.86	4.91	Higher at M6
	Anxious	Moderate	SPEG	0.0743	1.18	-5.45	1.17	0.244	0.401	2.09	2.15	Higher at M6
	Anxious	Moderate	CUEDC2	0.0408	1.17	-5.45	1.17	0.244	0.401	3.17	3.21	Higher at M6
	Anxious	Moderate	EDARADD	0.0647	1.17	-5.45	1.17	0.244	0.401	1.66	1.73	Higher at M6
	Anxious	Moderate	ARHGEF10L	0.0556	1.17	-5.45	1.17	0.244	0.402	3.92	3.98	Higher at M6
	Anxious	Moderate	MSRA	-0.0583	-1.17	-5.45	-1.17	0.244	0.402	3.61	3.56	Higher at ED
	Anxious	Moderate	UBE3D	0.0491	1.17	-5.45	1.17	0.244	0.402	2.4	2.45	Higher at M6
	Anxious	Moderate	POFUT1	0.0375	1.17	-5.45	1.16	0.244	0.402	4.36	4.4	Higher at M6
	Anxious	Moderate	ZC3H7A	-0.0283	-1.17	-5.45	-1.16	0.244	0.402	5.19	5.17	Higher at ED
	Anxious	Moderate	DNAJC1	-0.0438	-1.17	-5.45	-1.16	0.244	0.402	3.73	3.68	Higher at ED
	Anxious	Moderate	GTPBP4	0.0413	1.17	-5.45	1.16	0.244	0.402	4.11	4.15	Higher at M6
	Anxious	Moderate	ZNF687	-0.0414	-1.17	-5.45	-1.16	0.244	0.402	5.78	5.73	Higher at ED
	Anxious	Moderate	ALDH3B1	0.0527	1.17	-5.45	1.16	0.245	0.402	5.01	5.06	Higher at M6
	Anxious	Moderate	MPG	-0.0404	-1.17	-5.45	-1.16	0.245	0.402	3.97	3.93	Higher at ED
	Anxious	Moderate	CDC42EP3.AS1	-0.0455	-1.17	-5.45	-1.16	0.245	0.403	3.47	3.43	Higher at ED
	Anxious	Moderate	MICA	0.0512	1.17	-5.45	1.16	0.245	0.403	3.6	3.65	Higher at M6
	Anxious	Moderate	ZNF813	-0.0988	-1.17	-5.46	-1.16	0.246	0.404	2.33	2.24	Higher at ED
	Anxious	Moderate	ARID5B	0.0355	1.17	-5.45	1.16	0.246	0.404	6.1	6.14	Higher at M6
	Anxious	Moderate	GAS6	0.0716	1.17	-5.45	1.16	0.246	0.404	1.89	1.96	Higher at M6
	Anxious	Moderate	EXOC2	0.0322	1.17	-5.45	1.16	0.246	0.404	5.03	5.07	Higher at M6
	Anxious	Moderate	KIF1C	0.0417	1.17	-5.45	1.16	0.246	0.404	5.07	5.11	Higher at M6
	Anxious	Moderate	PRKACB	-0.0932	-1.17	-5.45	-1.16	0.246	0.404	5.73	5.63	Higher at ED
	Anxious	Moderate	ZNF75D	-0.0336	-1.17	-5.45	-1.16	0.246	0.404	4.39	4.35	Higher at ED
	Anxious	Moderate	ATP11A	-0.0525	-1.17	-5.45	-1.16	0.246	0.404	7.57	7.51	Higher at ED
	Anxious	Moderate	GPHN	0.042	1.17	-5.46	1.16	0.246	0.404	3.18	3.22	Higher at M6
	Anxious	Moderate	LEO1	0.0485	1.17	-5.46	1.16	0.246	0.404	3.92	3.97	Higher at M6
	Anxious	Moderate	LINC02021	-0.0658	-1.17	-5.45	-1.16	0.246	0.404	1.76	1.7	Higher at ED
	Anxious	Moderate	ZNF709	0.123	1.17	-5.46	1.16	0.246	0.404	1.71	1.86	Higher at M6
	Anxious	Moderate	UBQLN2	-0.0249	-1.17	-5.46	-1.16	0.247	0.405	6	5.98	Higher at ED
	Anxious	Moderate	CIAPIN1	0.0429	1.17	-5.46	1.16	0.247	0.405	2.73	2.78	Higher at M6
	Anxious	Moderate	NEO1	0.052	1.17	-5.46	1.16	0.247	0.405	2.91	2.97	Higher at M6
	Anxious	Moderate	TSSC4	0.0432	1.17	-5.46	1.16	0.247	0.405	2.86	2.91	Higher at M6
	Anxious	Moderate	NEDD8	-0.0398	-1.17	-5.46	-1.16	0.247	0.405	4.33	4.29	Higher at ED
	Anxious	Moderate	STK36	0.0496	1.17	-5.46	1.16	0.247	0.406	2.57	2.62	Higher at M6
	Anxious	Moderate	LTBR	-0.0525	-1.17	-5.46	-1.16	0.247	0.406	5.48	5.42	Higher at ED
	Anxious	Moderate	ZMIZ1	0.0772	1.17	-5.46	1.16	0.247	0.406	7.26	7.33	Higher at M6
	Anxious	Moderate	CCDC183.AS1	0.0752	1.17	-5.46	1.16	0.247	0.406	2.06	2.14	Higher at M6
	Anxious	Moderate	CYP4F35P	0.0709	1.17	-5.46	1.16	0.247	0.406	1.61	1.67	Higher at M6
	Anxious	Moderate	EIF4EBP2	0.0459	1.17	-5.46	1.16	0.248	0.406	7.75	7.8	Higher at M6
	Anxious	Moderate	EMC10	0.0396	1.16	-5.46	1.15	0.248	0.407	5.66	5.7	Higher at M6
	Anxious	Moderate	YES1P1	-0.0801	-1.16	-5.46	-1.15	0.248	0.407	1.88	1.79	Higher at ED
	Anxious	Moderate	SPOP	-0.0302	-1.16	-5.46	-1.15	0.248	0.407	5.72	5.69	Higher at ED
	Anxious	Moderate	MBNL1	0.0334	1.16	-5.46	1.15	0.248	0.407	8.75	8.78	Higher at M6
	Anxious	Moderate	NECAP2	0.0232	1.16	-5.46	1.15	0.249	0.408	6.14	6.16	Higher at M6
	Anxious	Moderate	SNF8	0.0414	1.16	-5.46	1.15	0.249	0.408	3.99	4.03	Higher at M6
	Anxious	Moderate	TGOLN2	-0.03	-1.16	-5.46	-1.15	0.249	0.408	8.67	8.64	Higher at ED
	Anxious	Moderate	EXOC4	0.0268	1.16	-5.46	1.15	0.249	0.408	5.79	5.81	Higher at M6
	Anxious	Moderate	GSTCD	-0.0481	-1.16	-5.46	-1.15	0.249	0.408	1.82	1.77	Higher at ED
	Anxious	Moderate	MAP3K20	-0.0534	-1.16	-5.46	-1.15	0.249	0.408	4.26	4.21	Higher at ED
	Anxious	Moderate	TRAM1	-0.051	-1.16	-5.46	-1.15	0.25	0.409	6.45	6.4	Higher at ED
	Anxious	Moderate	CUL1	0.0388	1.16	-5.46	1.15	0.25	0.409	5	5.04	Higher at M6
	Anxious	Moderate	HYAL2	0.0553	1.16	-5.47	1.15	0.25	0.409	2.45	2.5	Higher at M6
	Anxious	Moderate	NAAA	0.0273	1.16	-5.46	1.15	0.25	0.409	5.09	5.11	Higher at M6
	Anxious	Moderate	FAM53B	0.0381	1.16	-5.47	1.15	0.25	0.409	7.04	7.08	Higher at M6
	Anxious	Moderate	UBN2	0.0318	1.16	-5.47	1.15	0.25	0.409	6.09	6.12	Higher at M6
	Anxious	Moderate	ADK	-0.0359	-1.16	-5.47	-1.15	0.25	0.409	3.73	3.69	Higher at ED
	Anxious	Moderate	MCPH1.AS1	0.054	1.16	-5.47	1.15	0.25	0.409	2.2	2.25	Higher at M6
	Anxious	Moderate	ATG9B	0.0611	1.16	-5.47	1.15	0.25	0.409	2.22	2.28	Higher at M6
	Anxious	Moderate	GIMAP5	0.0462	1.16	-5.47	1.15	0.25	0.409	7.44	7.49	Higher at M6
	Anxious	Moderate	AASDHPPT	-0.0403	-1.16	-5.47	-1.15	0.25	0.409	3.89	3.85	Higher at ED
	Anxious	Moderate	ENSG00000291221	-0.0817	-1.16	-5.47	-1.15	0.251	0.409	5.81	5.72	Higher at ED
	Anxious	Moderate	DHX15	-0.0345	-1.16	-5.47	-1.15	0.251	0.41	6.07	6.04	Higher at ED
	Anxious	Moderate	RPS6KA1	-0.0508	-1.16	-5.47	-1.15	0.251	0.41	7.44	7.39	Higher at ED
	Anxious	Moderate	GP6.AS1	0.0707	1.16	-5.47	1.15	0.251	0.41	1.94	2.01	Higher at M6
	Anxious	Moderate	HMOX1	0.0566	1.16	-5.47	1.15	0.251	0.41	4.86	4.92	Higher at M6
	Anxious	Moderate	ENSG00000293600	-0.0897	-1.16	-5.47	-1.15	0.251	0.41	4.08	3.97	Higher at ED
	Anxious	Moderate	NAE1	-0.0599	-1.16	-5.47	-1.15	0.251	0.41	2.82	2.76	Higher at ED
	Anxious	Moderate	MED26	0.0431	1.16	-5.47	1.15	0.251	0.41	3.71	3.75	Higher at M6
	Anxious	Moderate	NDRG2	0.0533	1.16	-5.47	1.15	0.251	0.41	2.35	2.4	Higher at M6
	Anxious	Moderate	TDP1	0.0336	1.16	-5.47	1.15	0.251	0.411	3.97	4	Higher at M6
	Anxious	Moderate	CA1	0.169	1.16	-5.47	1.15	0.252	0.411	5.28	5.49	Higher at M6
	Anxious	Moderate	LRP3	-0.0719	-1.16	-5.47	-1.15	0.252	0.411	2.42	2.36	Higher at ED
	Anxious	Moderate	ENSG00000297575	0.108	1.15	-5.48	1.15	0.252	0.411	3.53	3.64	Higher at M6
	Anxious	Moderate	HVCN1	0.0364	1.15	-5.47	1.15	0.252	0.411	5.8	5.84	Higher at M6
	Anxious	Moderate	ENSG00000293497	0.0741	1.15	-5.47	1.15	0.252	0.411	2.93	3.01	Higher at M6
	Anxious	Moderate	CPSF2	-0.0274	-1.15	-5.47	-1.15	0.252	0.411	5.67	5.64	Higher at ED
	Anxious	Moderate	LINC02361	0.051	1.15	-5.47	1.15	0.252	0.411	2.57	2.61	Higher at M6
	Anxious	Moderate	MPST	0.0527	1.15	-5.47	1.15	0.252	0.411	3.71	3.76	Higher at M6
	Anxious	Moderate	ASCC3	-0.0573	-1.15	-5.47	-1.14	0.252	0.411	5.59	5.53	Higher at ED
	Anxious	Moderate	TMEM216	-0.0497	-1.15	-5.47	-1.14	0.252	0.411	2.19	2.14	Higher at ED
	Anxious	Moderate	ENSG00000243679	0.129	1.16	-5.47	1.14	0.252	0.411	2.16	2.27	Higher at M6
	Anxious	Moderate	PFDN1	-0.0433	-1.15	-5.47	-1.14	0.252	0.411	3.44	3.4	Higher at ED
	Anxious	Moderate	ENSG00000286786	0.0598	1.15	-5.47	1.14	0.253	0.412	2.91	2.97	Higher at M6
	Anxious	Moderate	PACRGL	-0.0537	-1.15	-5.47	-1.14	0.253	0.412	2.96	2.9	Higher at ED
	Anxious	Moderate	RGL1	0.05	1.15	-5.47	1.14	0.253	0.412	2.09	2.14	Higher at M6
	Anxious	Moderate	CAP2P1	0.0617	1.15	-5.47	1.14	0.253	0.412	1.89	1.96	Higher at M6
	Anxious	Moderate	PANK4	0.0268	1.15	-5.47	1.14	0.253	0.412	4.89	4.91	Higher at M6
	Anxious	Moderate	MIR497HG	-0.047	-1.15	-5.47	-1.14	0.253	0.412	4.2	4.15	Higher at ED
	Anxious	Moderate	CMTM3	-0.0257	-1.15	-5.47	-1.14	0.253	0.413	5.22	5.2	Higher at ED
	Anxious	Moderate	YEATS4	-0.0758	-1.15	-5.47	-1.14	0.253	0.413	1.89	1.82	Higher at ED
	Anxious	Moderate	TMLHE.AS1	-0.103	-1.15	-5.47	-1.14	0.253	0.413	1.83	1.75	Higher at ED
	Anxious	Moderate	STMN3	0.0478	1.15	-5.47	1.14	0.254	0.413	4.59	4.64	Higher at M6
	Anxious	Moderate	MAT2B	-0.0334	-1.15	-5.48	-1.14	0.254	0.413	6.13	6.09	Higher at ED
	Anxious	Moderate	SENP2	-0.0287	-1.15	-5.48	-1.14	0.254	0.413	4.83	4.8	Higher at ED
	Anxious	Moderate	MYC	0.0386	1.15	-5.48	1.14	0.254	0.413	6.22	6.26	Higher at M6
	Anxious	Moderate	ENSG00000291099	0.0547	1.15	-5.48	1.14	0.254	0.413	4.04	4.09	Higher at M6
	Anxious	Moderate	WDR35	-0.0504	-1.15	-5.48	-1.14	0.254	0.414	2.69	2.64	Higher at ED
	Anxious	Moderate	COMMD9	-0.0422	-1.15	-5.48	-1.14	0.254	0.414	4.25	4.2	Higher at ED
	Anxious	Moderate	ACTR3B	0.0404	1.15	-5.48	1.14	0.255	0.414	2.61	2.65	Higher at M6
	Anxious	Moderate	ANKMY2	-0.0496	-1.15	-5.48	-1.14	0.255	0.414	2.45	2.4	Higher at ED
	Anxious	Moderate	KIAA1328	0.0371	1.15	-5.48	1.14	0.255	0.414	3.39	3.43	Higher at M6
	Anxious	Moderate	NT5DC1	-0.039	-1.15	-5.48	-1.14	0.255	0.414	3.97	3.94	Higher at ED
	Anxious	Moderate	ZNF862	0.036	1.15	-5.48	1.14	0.255	0.414	5.11	5.15	Higher at M6
	Anxious	Moderate	SLC19A1	-0.0855	-1.15	-5.48	-1.14	0.255	0.414	6.73	6.64	Higher at ED
	Anxious	Moderate	ZNF558	-0.0502	-1.15	-5.48	-1.14	0.255	0.415	3.24	3.2	Higher at ED
	Anxious	Moderate	ESD	-0.039	-1.15	-5.48	-1.14	0.255	0.415	3.63	3.59	Higher at ED
	Anxious	Moderate	HSD17B10	0.0431	1.15	-5.48	1.14	0.255	0.415	3.48	3.52	Higher at M6
	Anxious	Moderate	SETD1B	0.0696	1.15	-5.48	1.14	0.255	0.415	7.75	7.82	Higher at M6
	Anxious	Moderate	DEF6	0.0261	1.15	-5.48	1.14	0.255	0.415	7.02	7.05	Higher at M6
	Anxious	Moderate	ENSG00000289534	0.0936	1.15	-5.48	1.14	0.256	0.415	1.67	1.76	Higher at M6
	Anxious	Moderate	PRKCE	0.0341	1.15	-5.48	1.14	0.256	0.415	4.11	4.14	Higher at M6
	Anxious	Moderate	ATXN7L3	-0.0305	-1.15	-5.48	-1.14	0.256	0.415	5.74	5.7	Higher at ED
	Anxious	Moderate	MRPS2	0.0438	1.15	-5.48	1.14	0.256	0.415	3.46	3.5	Higher at M6
	Anxious	Moderate	NOTCH2NLB	0.0488	1.15	-5.48	1.14	0.256	0.415	5.88	5.92	Higher at M6
	Anxious	Moderate	DENND4C	0.0347	1.15	-5.48	1.14	0.256	0.415	5.72	5.76	Higher at M6
	Anxious	Moderate	DBF4	-0.0648	-1.14	-5.48	-1.14	0.256	0.415	2.61	2.55	Higher at ED
	Anxious	Moderate	POLR2D	0.0385	1.14	-5.48	1.14	0.256	0.415	3.99	4.02	Higher at M6
	Anxious	Moderate	PPP1R13L	0.0644	1.14	-5.48	1.14	0.256	0.415	2.04	2.11	Higher at M6
	Anxious	Moderate	LINC01191	-0.0725	-1.15	-5.48	-1.14	0.256	0.415	2.1	2.04	Higher at ED
	Anxious	Moderate	ARL10	0.0494	1.14	-5.48	1.14	0.256	0.416	3.88	3.93	Higher at M6
	Anxious	Moderate	EPHB6	0.0411	1.14	-5.48	1.14	0.256	0.416	4.13	4.17	Higher at M6
	Anxious	Moderate	P2RX1	-0.068	-1.14	-5.48	-1.13	0.256	0.416	4.9	4.83	Higher at ED
	Anxious	Moderate	RNF44	0.0554	1.14	-5.48	1.13	0.257	0.416	7.46	7.51	Higher at M6
	Anxious	Moderate	CD22	0.0518	1.14	-5.48	1.13	0.257	0.416	5.32	5.37	Higher at M6
	Anxious	Moderate	ERLIN2	-0.0283	-1.14	-5.48	-1.13	0.257	0.416	4.3	4.27	Higher at ED
	Anxious	Moderate	MKS1	0.0484	1.14	-5.48	1.13	0.257	0.416	2.37	2.42	Higher at M6
	Anxious	Moderate	PRMT9	-0.0444	-1.14	-5.48	-1.13	0.257	0.416	2.78	2.73	Higher at ED
	Anxious	Moderate	RHBDD1	0.0418	1.14	-5.48	1.13	0.257	0.416	4.67	4.71	Higher at M6
	Anxious	Moderate	H2BC10	-0.0954	-1.14	-5.48	-1.13	0.257	0.416	3.31	3.23	Higher at ED
	Anxious	Moderate	CSF2RB	-0.0738	-1.14	-5.48	-1.13	0.257	0.416	9.25	9.17	Higher at ED
	Anxious	Moderate	SNORA47	-0.0915	-1.14	-5.48	-1.13	0.257	0.416	2.3	2.2	Higher at ED
	Anxious	Moderate	DPP4	0.0471	1.14	-5.48	1.13	0.257	0.416	4.71	4.76	Higher at M6
	Anxious	Moderate	PLEK	-0.0574	-1.14	-5.49	-1.13	0.257	0.417	7.5	7.44	Higher at ED
	Anxious	Moderate	FBN2	0.0827	1.14	-5.49	1.13	0.257	0.417	3.26	3.35	Higher at M6
	Anxious	Moderate	SNAPC5	-0.0477	-1.14	-5.49	-1.13	0.257	0.417	2.6	2.55	Higher at ED
	Anxious	Moderate	THEMIS2	-0.0579	-1.14	-5.49	-1.13	0.258	0.417	8.23	8.17	Higher at ED
	Anxious	Moderate	ZFP28	-0.0714	-1.14	-5.49	-1.13	0.258	0.417	2.04	1.97	Higher at ED
	Anxious	Moderate	LINC00938	-0.0675	-1.14	-5.49	-1.13	0.258	0.418	4.69	4.63	Higher at ED
	Anxious	Moderate	ENSG00000292277	0.0758	1.14	-5.49	1.13	0.258	0.418	1.67	1.74	Higher at M6
	Anxious	Moderate	ANAPC7	0.0258	1.14	-5.49	1.13	0.258	0.418	4.47	4.49	Higher at M6
	Anxious	Moderate	ENSG00000277369	0.0554	1.14	-5.49	1.13	0.258	0.418	2.63	2.68	Higher at M6
	Anxious	Moderate	ENSG00000286264	0.0707	1.14	-5.49	1.13	0.258	0.418	1.94	2.01	Higher at M6
	Anxious	Moderate	METTL23	-0.0385	-1.14	-5.49	-1.13	0.258	0.418	3.46	3.42	Higher at ED
	Anxious	Moderate	NAB2	0.0462	1.14	-5.49	1.13	0.258	0.418	2.5	2.53	Higher at M6
	Anxious	Moderate	EDEM1	-0.0271	-1.14	-5.49	-1.13	0.259	0.418	6.63	6.6	Higher at ED
	Anxious	Moderate	ENSG00000241489	0.0645	1.14	-5.49	1.13	0.259	0.418	4.45	4.52	Higher at M6
	Anxious	Moderate	STK32C	0.0445	1.14	-5.49	1.13	0.259	0.418	2.37	2.42	Higher at M6
	Anxious	Moderate	ENSG00000291228	0.0561	1.14	-5.49	1.13	0.259	0.418	3.89	3.95	Higher at M6
	Anxious	Moderate	KLHL5	-0.0455	-1.14	-5.49	-1.13	0.259	0.418	5.2	5.15	Higher at ED
	Anxious	Moderate	NAXE	0.0411	1.14	-5.49	1.13	0.259	0.418	3.63	3.67	Higher at M6
	Anxious	Moderate	ENSG00000280063	0.0809	1.14	-5.49	1.13	0.259	0.418	2.61	2.69	Higher at M6
	Anxious	Moderate	ALKBH3	-0.0507	-1.14	-5.49	-1.13	0.259	0.419	2.55	2.5	Higher at ED
	Anxious	Moderate	CORO1B	0.0297	1.14	-5.49	1.13	0.259	0.419	5.65	5.68	Higher at M6
	Anxious	Moderate	SLC46A1	0.0583	1.14	-5.49	1.13	0.259	0.419	2.12	2.18	Higher at M6
	Anxious	Moderate	PRPF3	0.0231	1.14	-5.49	1.13	0.259	0.419	5.46	5.48	Higher at M6
	Anxious	Moderate	HSD17B7	0.0387	1.14	-5.49	1.13	0.26	0.419	2.72	2.75	Higher at M6
	Anxious	Moderate	FKBP15	-0.034	-1.14	-5.49	-1.13	0.26	0.419	6.9	6.86	Higher at ED
	Anxious	Moderate	ZNHIT3	-0.0406	-1.14	-5.49	-1.13	0.26	0.419	3.48	3.44	Higher at ED
	Anxious	Moderate	CCDC159	0.0502	1.14	-5.49	1.13	0.26	0.419	3.6	3.65	Higher at M6
	Anxious	Moderate	AFG2B	-0.0422	-1.13	-5.49	-1.13	0.26	0.419	3.38	3.34	Higher at ED
	Anxious	Moderate	TMEM175	0.0406	1.14	-5.49	1.13	0.26	0.419	4.36	4.4	Higher at M6
	Anxious	Moderate	SMIM11	0.0614	1.13	-5.49	1.13	0.26	0.42	2.22	2.28	Higher at M6
	Anxious	Moderate	USP32	-0.0643	-1.13	-5.49	-1.13	0.26	0.42	7.5	7.44	Higher at ED
	Anxious	Moderate	ZNF703	0.0599	1.13	-5.49	1.13	0.26	0.42	3.6	3.67	Higher at M6
	Anxious	Moderate	UROD	0.0611	1.13	-5.49	1.13	0.26	0.42	3.54	3.59	Higher at M6
	Anxious	Moderate	PPP4C	-0.0499	-1.13	-5.49	-1.13	0.26	0.42	6.03	5.98	Higher at ED
	Anxious	Moderate	UBA2	-0.0442	-1.13	-5.49	-1.13	0.26	0.42	4.6	4.55	Higher at ED
	Anxious	Moderate	PLAGL2	0.0389	1.13	-5.49	1.13	0.26	0.42	6.1	6.14	Higher at M6
	Anxious	Moderate	KPNA5	-0.0942	-1.13	-5.49	-1.12	0.261	0.42	3.68	3.59	Higher at ED
	Anxious	Moderate	MOB3B	-0.0411	-1.13	-5.49	-1.12	0.261	0.42	2.66	2.62	Higher at ED
	Anxious	Moderate	EDF1	0.0402	1.13	-5.49	1.12	0.261	0.42	5.84	5.88	Higher at M6
	Anxious	Moderate	STK16	-0.0487	-1.13	-5.49	-1.12	0.261	0.42	3.27	3.22	Higher at ED
	Anxious	Moderate	CCT8	-0.0373	-1.13	-5.49	-1.12	0.261	0.42	5.24	5.2	Higher at ED
	Anxious	Moderate	EPB41L4A.AS1	-0.0568	-1.13	-5.5	-1.12	0.261	0.42	3.32	3.26	Higher at ED
	Anxious	Moderate	HPS6	-0.0353	-1.13	-5.49	-1.12	0.261	0.42	4.49	4.46	Higher at ED
	Anxious	Moderate	ISYNA1	0.0448	1.13	-5.5	1.12	0.261	0.42	2.91	2.95	Higher at M6
	Anxious	Moderate	LINC02631	-0.0763	-1.13	-5.5	-1.12	0.261	0.42	1.92	1.85	Higher at ED
	Anxious	Moderate	MFAP1	0.0497	1.13	-5.5	1.12	0.261	0.42	4.44	4.49	Higher at M6
	Anxious	Moderate	NPC2	-0.0443	-1.13	-5.49	-1.12	0.261	0.42	5.19	5.15	Higher at ED
	Anxious	Moderate	POLR2L	0.057	1.13	-5.5	1.12	0.261	0.42	4.47	4.53	Higher at M6
	Anxious	Moderate	RAB43	-0.0549	-1.13	-5.49	-1.12	0.261	0.42	5.98	5.92	Higher at ED
	Anxious	Moderate	ZNF90	-0.0677	-1.13	-5.49	-1.12	0.261	0.42	1.74	1.67	Higher at ED
	Anxious	Moderate	TIMM22	-0.0363	-1.13	-5.5	-1.12	0.262	0.421	3.47	3.43	Higher at ED
	Anxious	Moderate	ENSG00000262370	-0.0537	-1.13	-5.5	-1.12	0.262	0.421	3.81	3.76	Higher at ED
	Anxious	Moderate	H2AX	0.0587	1.13	-5.5	1.12	0.262	0.421	3.56	3.62	Higher at M6
	Anxious	Moderate	UBA5	-0.0488	-1.13	-5.5	-1.12	0.262	0.421	3.75	3.71	Higher at ED
	Anxious	Moderate	ARL13B	-0.045	-1.13	-5.5	-1.12	0.262	0.421	2.53	2.48	Higher at ED
	Anxious	Moderate	ZKSCAN1	-0.0188	-1.13	-5.5	-1.12	0.262	0.422	6.34	6.32	Higher at ED
	Anxious	Moderate	ENSG00000233264	-0.0869	-1.13	-5.5	-1.12	0.263	0.422	1.79	1.71	Higher at ED
	Anxious	Moderate	NAPB	0.035	1.13	-5.5	1.12	0.263	0.422	3.6	3.64	Higher at M6
	Anxious	Moderate	CRIP1	0.054	1.13	-5.5	1.12	0.263	0.422	6.33	6.38	Higher at M6
	Anxious	Moderate	ENSG00000289401	-0.0599	-1.13	-5.5	-1.12	0.263	0.422	1.71	1.66	Higher at ED
	Anxious	Moderate	RUSC1.AS1	0.0533	1.13	-5.5	1.12	0.263	0.422	2.18	2.23	Higher at M6
	Anxious	Moderate	UCK2	0.0415	1.13	-5.5	1.12	0.263	0.422	2.83	2.88	Higher at M6
	Anxious	Moderate	C1orf220	-0.0679	-1.13	-5.5	-1.12	0.263	0.423	2.01	1.94	Higher at ED
	Anxious	Moderate	POLR1C	0.0506	1.13	-5.5	1.12	0.263	0.423	2.45	2.5	Higher at M6
	Anxious	Moderate	RPL34.DT	0.0609	1.13	-5.5	1.12	0.263	0.423	1.84	1.89	Higher at M6
	Anxious	Moderate	MAP7D1	0.0603	1.13	-5.5	1.12	0.264	0.423	7.36	7.42	Higher at M6
	Anxious	Moderate	RGS14	-0.0479	-1.13	-5.5	-1.12	0.264	0.423	6.88	6.83	Higher at ED
	Anxious	Moderate	SNX22	0.0507	1.13	-5.5	1.12	0.264	0.423	3.79	3.85	Higher at M6
	Anxious	Moderate	HMGN1	-0.0357	-1.13	-5.5	-1.12	0.264	0.423	5.96	5.92	Higher at ED
	Anxious	Moderate	OXSR1	-0.0346	-1.13	-5.5	-1.12	0.264	0.423	5.5	5.47	Higher at ED
	Anxious	Moderate	SGTA	0.0308	1.13	-5.5	1.12	0.264	0.423	5.19	5.22	Higher at M6
	Anxious	Moderate	ENSG00000288670	-0.0549	-1.13	-5.5	-1.12	0.264	0.423	2.02	1.96	Higher at ED
	Anxious	Moderate	EIF4ENIF1	0.0296	1.13	-5.5	1.12	0.264	0.424	4.4	4.43	Higher at M6
	Anxious	Moderate	ZNF131	-0.0308	-1.13	-5.5	-1.12	0.264	0.424	4.76	4.73	Higher at ED
	Anxious	Moderate	LINC01948	-0.0524	-1.12	-5.5	-1.12	0.264	0.424	4	3.95	Higher at ED
	Anxious	Moderate	PALB2	-0.0406	-1.12	-5.5	-1.12	0.264	0.424	3.21	3.17	Higher at ED
	Anxious	Moderate	POLR1HASP	0.0344	1.12	-5.5	1.12	0.264	0.424	5.21	5.24	Higher at M6
	Anxious	Moderate	RELL2	0.0505	1.12	-5.5	1.12	0.264	0.424	3.14	3.19	Higher at M6
	Anxious	Moderate	SLC44A2	-0.055	-1.12	-5.5	-1.12	0.264	0.424	8.12	8.06	Higher at ED
	Anxious	Moderate	SLFN5	0.0444	1.12	-5.5	1.12	0.264	0.424	7.83	7.87	Higher at M6
	Anxious	Moderate	ENSG00000291219	0.0606	1.12	-5.5	1.12	0.265	0.424	1.79	1.85	Higher at M6
	Anxious	Moderate	SLC9A7P1	-0.0651	-1.12	-5.5	-1.12	0.265	0.424	2.19	2.13	Higher at ED
	Anxious	Moderate	ZNF132	-0.0805	-1.12	-5.5	-1.12	0.265	0.424	1.83	1.76	Higher at ED
	Anxious	Moderate	HADH	0.0385	1.12	-5.5	1.12	0.265	0.424	3.87	3.91	Higher at M6
	Anxious	Moderate	MTND5P14	-0.0692	-1.12	-5.5	-1.11	0.265	0.424	2.85	2.78	Higher at ED
	Anxious	Moderate	TRAF3IP3	0.0263	1.12	-5.5	1.11	0.265	0.424	7.46	7.49	Higher at M6
	Anxious	Moderate	LRRC8C	0.0352	1.12	-5.51	1.11	0.265	0.425	6.04	6.07	Higher at M6
	Anxious	Moderate	ATR	0.0415	1.12	-5.51	1.11	0.265	0.425	6.03	6.07	Higher at M6
	Anxious	Moderate	KIAA1143	-0.047	-1.12	-5.51	-1.11	0.265	0.425	4.67	4.62	Higher at ED
	Anxious	Moderate	ENSG00000301213	0.0665	1.12	-5.51	1.11	0.265	0.425	2.75	2.83	Higher at M6
	Anxious	Moderate	NDUFS3	0.0487	1.12	-5.51	1.11	0.266	0.425	2.81	2.86	Higher at M6
	Anxious	Moderate	TCF19	0.0592	1.12	-5.51	1.11	0.266	0.425	2.46	2.53	Higher at M6
	Anxious	Moderate	CNOT6	0.0317	1.12	-5.51	1.11	0.266	0.425	5.09	5.12	Higher at M6
	Anxious	Moderate	XACT	0.0816	1.12	-5.51	1.11	0.266	0.426	2.43	2.52	Higher at M6
	Anxious	Moderate	DIDO1	0.023	1.12	-5.51	1.11	0.266	0.426	7.43	7.46	Higher at M6
	Anxious	Moderate	ENSG00000287978	-0.0623	-1.12	-5.51	-1.11	0.266	0.426	1.54	1.49	Higher at ED
	Anxious	Moderate	ENSG00000275180	-0.0516	-1.12	-5.51	-1.11	0.267	0.426	2.7	2.65	Higher at ED
	Anxious	Moderate	LINC00339	0.0493	1.12	-5.51	1.11	0.267	0.426	2.79	2.83	Higher at M6
	Anxious	Moderate	PIAS2	0.0353	1.12	-5.51	1.11	0.267	0.426	4.9	4.93	Higher at M6
	Anxious	Moderate	PAXIP1.DT	0.0494	1.12	-5.51	1.11	0.267	0.426	2.24	2.3	Higher at M6
	Anxious	Moderate	ZNF839	-0.0347	-1.12	-5.51	-1.11	0.267	0.427	3.71	3.68	Higher at ED
	Anxious	Moderate	ENSG00000287562	0.068	1.12	-5.51	1.11	0.267	0.427	2.36	2.43	Higher at M6
	Anxious	Moderate	TMED8	-0.0437	-1.12	-5.51	-1.11	0.267	0.427	5.24	5.2	Higher at ED
	Anxious	Moderate	ACAT2	-0.0615	-1.12	-5.51	-1.11	0.267	0.427	2.33	2.27	Higher at ED
	Anxious	Moderate	GARS1	0.0268	1.12	-5.51	1.11	0.267	0.427	5.14	5.17	Higher at M6
	Anxious	Moderate	FGD6	-0.0429	-1.12	-5.51	-1.11	0.268	0.427	3.5	3.46	Higher at ED
	Anxious	Moderate	CDK11B	0.0427	1.12	-5.51	1.11	0.268	0.428	5.35	5.39	Higher at M6
	Anxious	Moderate	MCM8	0.0427	1.12	-5.51	1.11	0.268	0.428	3.16	3.2	Higher at M6
	Anxious	Moderate	RAB11FIP1	-0.0708	-1.12	-5.51	-1.11	0.268	0.428	8.51	8.44	Higher at ED
	Anxious	Moderate	RMDN1	-0.0423	-1.12	-5.51	-1.11	0.268	0.428	3.67	3.63	Higher at ED
	Anxious	Moderate	ZNF860	-0.0989	-1.12	-5.51	-1.11	0.268	0.428	2.1	2.02	Higher at ED
	Anxious	Moderate	VASP	-0.0701	-1.12	-5.51	-1.11	0.268	0.428	8.27	8.19	Higher at ED
	Anxious	Moderate	GAPDH	-0.0531	-1.12	-5.51	-1.11	0.268	0.428	8.66	8.61	Higher at ED
	Anxious	Moderate	SLBP	-0.0322	-1.12	-5.51	-1.11	0.268	0.428	4.71	4.67	Higher at ED
	Anxious	Moderate	TBC1D31	0.0445	1.11	-5.51	1.11	0.269	0.428	3.97	4.01	Higher at M6
	Anxious	Moderate	DDRGK1	0.0392	1.11	-5.51	1.11	0.269	0.429	4.18	4.22	Higher at M6
	Anxious	Moderate	HOXB2	0.0467	1.11	-5.51	1.11	0.269	0.429	2.17	2.23	Higher at M6
	Anxious	Moderate	CMTR2	-0.0656	-1.11	-5.51	-1.11	0.269	0.429	4.23	4.16	Higher at ED
	Anxious	Moderate	GLRX3	-0.0364	-1.11	-5.51	-1.11	0.269	0.429	3.59	3.56	Higher at ED
	Anxious	Moderate	GDPGP1	0.0587	1.11	-5.51	1.11	0.269	0.429	2.4	2.46	Higher at M6
	Anxious	Moderate	ZNF264	0.0225	1.11	-5.51	1.11	0.269	0.429	5.95	5.98	Higher at M6
	Anxious	Moderate	DNASE1L1	-0.0353	-1.11	-5.52	-1.11	0.269	0.429	4.31	4.27	Higher at ED
	Anxious	Moderate	ITPR1	0.0273	1.11	-5.52	1.1	0.269	0.429	6.98	7.01	Higher at M6
	Anxious	Moderate	ECI1	0.0441	1.11	-5.52	1.1	0.27	0.43	2.92	2.96	Higher at M6
	Anxious	Moderate	CEP170	-0.0376	-1.11	-5.52	-1.1	0.27	0.43	5.9	5.87	Higher at ED
	Anxious	Moderate	ENSG00000279277	0.0288	1.11	-5.52	1.1	0.27	0.43	5.5	5.53	Higher at M6
	Anxious	Moderate	CNST	0.0295	1.11	-5.52	1.1	0.27	0.43	5.66	5.69	Higher at M6
	Anxious	Moderate	NORAD	-0.0408	-1.11	-5.52	-1.1	0.27	0.43	7.33	7.29	Higher at ED
	Anxious	Moderate	NUP107	-0.04	-1.11	-5.52	-1.1	0.27	0.43	3.88	3.84	Higher at ED
	Anxious	Moderate	FAM118A	0.0429	1.11	-5.52	1.1	0.27	0.43	4.43	4.47	Higher at M6
	Anxious	Moderate	MSANTD2.AS1	-0.0572	-1.11	-5.52	-1.1	0.27	0.43	2.09	2.04	Higher at ED
	Anxious	Moderate	UCHL5	-0.0595	-1.11	-5.52	-1.1	0.27	0.43	4.03	3.97	Higher at ED
	Anxious	Moderate	RAB35.AS1	-0.0577	-1.11	-5.52	-1.1	0.27	0.43	1.8	1.75	Higher at ED
	Anxious	Moderate	ENSG00000290924	-0.0423	-1.11	-5.52	-1.1	0.27	0.43	3.21	3.17	Higher at ED
	Anxious	Moderate	MBNL2	0.0399	1.11	-5.52	1.1	0.27	0.43	4.7	4.74	Higher at M6
	Anxious	Moderate	EBAG9	-0.0598	-1.11	-5.52	-1.1	0.271	0.43	2.92	2.86	Higher at ED
	Anxious	Moderate	SMIM10L1	-0.0496	-1.11	-5.52	-1.1	0.271	0.43	3.74	3.69	Higher at ED
	Anxious	Moderate	MANF	-0.0477	-1.11	-5.52	-1.1	0.271	0.431	3.34	3.29	Higher at ED
	Anxious	Moderate	ITFG2.AS1	0.0599	1.11	-5.52	1.1	0.271	0.431	2.25	2.31	Higher at M6
	Anxious	Moderate	ENSG00000256981	0.0614	1.11	-5.52	1.1	0.271	0.431	1.68	1.74	Higher at M6
	Anxious	Moderate	ECT2	-0.0812	-1.11	-5.52	-1.1	0.271	0.431	2.01	1.93	Higher at ED
	Anxious	Moderate	ENSG00000269044	0.0653	1.11	-5.52	1.1	0.271	0.431	1.92	1.99	Higher at M6
	Anxious	Moderate	RASGRP4	-0.0781	-1.11	-5.52	-1.1	0.271	0.431	7.07	6.99	Higher at ED
	Anxious	Moderate	ENSG00000305830	-0.0541	-1.11	-5.52	-1.1	0.271	0.431	2.66	2.61	Higher at ED
	Anxious	Moderate	ALG5	-0.0402	-1.11	-5.52	-1.1	0.271	0.431	4.21	4.17	Higher at ED
	Anxious	Moderate	SETD5	0.0274	1.11	-5.52	1.1	0.272	0.432	7.45	7.48	Higher at M6
	Anxious	Moderate	SPEF2	-0.0571	-1.11	-5.52	-1.1	0.272	0.432	2.69	2.63	Higher at ED
	Anxious	Moderate	RASGRF2	0.0437	1.11	-5.52	1.1	0.272	0.432	4.59	4.63	Higher at M6
	Anxious	Moderate	ALG10	-0.0509	-1.11	-5.52	-1.1	0.272	0.432	2.98	2.93	Higher at ED
	Anxious	Moderate	GAN	0.0293	1.11	-5.52	1.1	0.272	0.432	4.27	4.3	Higher at M6
	Anxious	Moderate	GIMAP2	-0.0822	-1.11	-5.52	-1.1	0.272	0.432	4.42	4.34	Higher at ED
	Anxious	Moderate	SLC25A30	0.039	1.11	-5.52	1.1	0.272	0.432	3.71	3.75	Higher at M6
	Anxious	Moderate	ZNF496.DT	0.0589	1.11	-5.52	1.1	0.272	0.432	1.68	1.74	Higher at M6
	Anxious	Moderate	FOXP1	0.0212	1.11	-5.52	1.1	0.272	0.432	7.81	7.83	Higher at M6
	Anxious	Moderate	PLAG1	-0.0711	-1.11	-5.52	-1.1	0.272	0.432	2.47	2.41	Higher at ED
	Anxious	Moderate	ENSG00000266709	0.0452	1.11	-5.52	1.1	0.272	0.432	2.92	2.96	Higher at M6
	Anxious	Moderate	FAAP100	0.041	1.11	-5.52	1.1	0.272	0.432	4.55	4.59	Higher at M6
	Anxious	Moderate	KLF11	-0.0401	-1.11	-5.52	-1.1	0.273	0.432	4.05	4.01	Higher at ED
	Anxious	Moderate	NOTCH2NLC	0.0334	1.11	-5.52	1.1	0.273	0.433	6.79	6.82	Higher at M6
	Anxious	Moderate	KPNB1	-0.0445	-1.1	-5.52	-1.1	0.273	0.433	7.86	7.81	Higher at ED
	Anxious	Moderate	PAF1	0.0467	1.1	-5.52	1.1	0.273	0.433	5.11	5.16	Higher at M6
	Anxious	Moderate	UTP25	0.0309	1.1	-5.52	1.1	0.273	0.433	4.45	4.48	Higher at M6
	Anxious	Moderate	IFI44	-0.113	-1.1	-5.52	-1.1	0.273	0.433	3.48	3.41	Higher at ED
	Anxious	Moderate	RNASEH1	0.0351	1.1	-5.52	1.1	0.273	0.433	4.09	4.13	Higher at M6
	Anxious	Moderate	GBA2	0.037	1.1	-5.52	1.1	0.273	0.433	5.23	5.27	Higher at M6
	Anxious	Moderate	CRACR2A	0.0338	1.1	-5.52	1.1	0.273	0.433	5.19	5.23	Higher at M6
	Anxious	Moderate	ZNF627	-0.0588	-1.1	-5.53	-1.1	0.273	0.433	2.07	2.02	Higher at ED
	Anxious	Moderate	BAD	-0.0406	-1.1	-5.53	-1.1	0.273	0.433	2.6	2.56	Higher at ED
	Anxious	Moderate	ENSG00000275464	0.0487	1.1	-5.52	1.1	0.273	0.433	2.66	2.71	Higher at M6
	Anxious	Moderate	KAT6A	-0.0405	-1.1	-5.53	-1.1	0.273	0.433	8.54	8.5	Higher at ED
	Anxious	Moderate	LINC02289	-0.103	-1.1	-5.53	-1.1	0.274	0.433	4.29	4.19	Higher at ED
	Anxious	Moderate	PHKA2	-0.0317	-1.1	-5.53	-1.09	0.274	0.434	5.34	5.3	Higher at ED
	Anxious	Moderate	TRABD	0.0318	1.1	-5.53	1.09	0.274	0.434	5.82	5.85	Higher at M6
	Anxious	Moderate	DIABLO	-0.0271	-1.1	-5.53	-1.09	0.274	0.434	4.12	4.09	Higher at ED
	Anxious	Moderate	EPHA4	0.0538	1.1	-5.53	1.09	0.274	0.434	3.9	3.96	Higher at M6
	Anxious	Moderate	ACBD3	-0.0296	-1.1	-5.53	-1.09	0.274	0.434	5	4.97	Higher at ED
	Anxious	Moderate	BAZ2A	0.053	1.1	-5.53	1.09	0.274	0.434	7.89	7.94	Higher at M6
	Anxious	Moderate	LINC02481	0.0504	1.1	-5.53	1.09	0.274	0.434	2.59	2.64	Higher at M6
	Anxious	Moderate	HYCC1	0.0412	1.1	-5.53	1.09	0.275	0.435	5.02	5.06	Higher at M6
	Anxious	Moderate	IGHV5.51	-0.095	-1.1	-5.53	-1.09	0.275	0.435	1.81	1.77	Higher at ED
	Anxious	Moderate	ZNF595	-0.0708	-1.1	-5.53	-1.09	0.275	0.435	2.67	2.58	Higher at ED
	Anxious	Moderate	ARHGEF11	-0.06	-1.1	-5.53	-1.09	0.275	0.435	6.11	6.05	Higher at ED
	Anxious	Moderate	MRC2	0.121	1.1	-5.53	1.09	0.275	0.435	3.67	3.82	Higher at M6
	Anxious	Moderate	MARCKS	-0.0777	-1.1	-5.53	-1.09	0.275	0.435	7.12	7.04	Higher at ED
	Anxious	Moderate	PGM1	-0.0467	-1.1	-5.53	-1.09	0.275	0.435	3.93	3.88	Higher at ED
	Anxious	Moderate	POLR1G	0.0517	1.1	-5.53	1.09	0.275	0.435	1.63	1.68	Higher at M6
	Anxious	Moderate	KDM5C	0.0295	1.1	-5.53	1.09	0.275	0.435	6.85	6.88	Higher at M6
	Anxious	Moderate	PSMA7	-0.0349	-1.1	-5.53	-1.09	0.275	0.435	4.97	4.94	Higher at ED
	Anxious	Moderate	IRF2BPL	-0.0695	-1.1	-5.53	-1.09	0.275	0.435	6.19	6.12	Higher at ED
	Anxious	Moderate	ENSG00000262265	0.0611	1.1	-5.53	1.09	0.275	0.435	1.77	1.84	Higher at M6
	Anxious	Moderate	HMGXB4	-0.0268	-1.1	-5.53	-1.09	0.275	0.435	3.98	3.96	Higher at ED
	Anxious	Moderate	BCKDK	-0.0455	-1.1	-5.53	-1.09	0.276	0.435	4.98	4.93	Higher at ED
	Anxious	Moderate	RIOK1	0.0407	1.1	-5.53	1.09	0.276	0.435	3.49	3.53	Higher at M6
	Anxious	Moderate	UBL7.DT	-0.0434	-1.1	-5.53	-1.09	0.276	0.436	2.94	2.89	Higher at ED
	Anxious	Moderate	TUBB4B	0.0625	1.1	-5.53	1.09	0.276	0.436	5.72	5.78	Higher at M6
	Anxious	Moderate	CTBP1.DT	0.0379	1.1	-5.53	1.09	0.276	0.436	4.6	4.63	Higher at M6
	Anxious	Moderate	SNORA63	-0.134	-1.1	-5.53	-1.09	0.276	0.436	2.15	2	Higher at ED
	Anxious	Moderate	RBM48	-0.0371	-1.1	-5.53	-1.09	0.276	0.436	4.05	4.01	Higher at ED
	Anxious	Moderate	SDCCAG8	0.0286	1.1	-5.53	1.09	0.276	0.436	4.03	4.06	Higher at M6
	Anxious	Moderate	SLC10A7	0.0369	1.1	-5.53	1.09	0.277	0.437	3.5	3.53	Higher at M6
	Anxious	Moderate	UQCR10	-0.0463	-1.1	-5.53	-1.09	0.277	0.437	3.54	3.5	Higher at ED
	Anxious	Moderate	DLG4	0.0521	1.1	-5.53	1.09	0.277	0.437	3.39	3.44	Higher at M6
	Anxious	Moderate	TMEM276	0.0614	1.1	-5.53	1.09	0.277	0.437	1.92	1.97	Higher at M6
	Anxious	Moderate	VPS26A	-0.0426	-1.1	-5.53	-1.09	0.277	0.437	4.22	4.17	Higher at ED
	Anxious	Moderate	TNFRSF10A	0.035	1.09	-5.53	1.09	0.277	0.437	4.14	4.18	Higher at M6
	Anxious	Moderate	ARHGAP1	0.0433	1.09	-5.54	1.09	0.277	0.437	6.39	6.44	Higher at M6
	Anxious	Moderate	LPAR2	-0.0719	-1.09	-5.53	-1.09	0.277	0.437	5.95	5.88	Higher at ED
	Anxious	Moderate	BCDIN3D	-0.05	-1.09	-5.54	-1.09	0.277	0.438	2.42	2.37	Higher at ED
	Anxious	Moderate	SLX1B	0.235	1.09	-5.54	1.09	0.277	0.438	2.73	2.98	Higher at M6
	Anxious	Moderate	PSTPIP2	0.0582	1.09	-5.54	1.09	0.278	0.438	4.68	4.74	Higher at M6
	Anxious	Moderate	TEX261	0.0238	1.09	-5.54	1.09	0.278	0.438	5.14	5.16	Higher at M6
	Anxious	Moderate	UBE3B	0.027	1.09	-5.54	1.09	0.278	0.438	5.85	5.88	Higher at M6
	Anxious	Moderate	SLC38A4.AS1	0.0424	1.09	-5.54	1.08	0.278	0.438	2.66	2.7	Higher at M6
	Anxious	Moderate	ZSCAN22	0.0376	1.09	-5.54	1.08	0.278	0.438	2.95	2.99	Higher at M6
	Anxious	Moderate	COIL	-0.0409	-1.09	-5.54	-1.08	0.279	0.439	3.11	3.07	Higher at ED
	Anxious	Moderate	MRPL32	-0.0765	-1.09	-5.54	-1.08	0.279	0.439	2.41	2.34	Higher at ED
	Anxious	Moderate	TAP2	0.0432	1.09	-5.54	1.08	0.279	0.439	7.18	7.22	Higher at M6
	Anxious	Moderate	RPS5	-0.0531	-1.09	-5.54	-1.08	0.279	0.44	6.78	6.73	Higher at ED
	Anxious	Moderate	WDFY4	-0.0564	-1.09	-5.54	-1.08	0.279	0.44	7.31	7.25	Higher at ED
	Anxious	Moderate	NPTN	-0.0457	-1.09	-5.54	-1.08	0.279	0.44	5.33	5.29	Higher at ED
	Anxious	Moderate	CARNMT1	-0.051	-1.09	-5.54	-1.08	0.28	0.44	3.56	3.51	Higher at ED
	Anxious	Moderate	ZNF606.AS1	-0.0404	-1.09	-5.54	-1.08	0.28	0.44	4.45	4.42	Higher at ED
	Anxious	Moderate	CASP9	-0.0443	-1.09	-5.54	-1.08	0.28	0.441	3.48	3.43	Higher at ED
	Anxious	Moderate	LRRC28	0.0316	1.09	-5.54	1.08	0.28	0.441	3.21	3.24	Higher at M6
	Anxious	Moderate	RNF6	-0.0365	-1.09	-5.54	-1.08	0.28	0.441	5.08	5.05	Higher at ED
	Anxious	Moderate	ARSD	0.04	1.09	-5.54	1.08	0.28	0.441	3.87	3.92	Higher at M6
	Anxious	Moderate	ENSG00000289017	-0.0383	-1.09	-5.54	-1.08	0.281	0.441	3.45	3.42	Higher at ED
	Anxious	Moderate	GRN	-0.0606	-1.09	-5.54	-1.08	0.281	0.442	8	7.94	Higher at ED
	Anxious	Moderate	TNPO1	-0.04	-1.09	-5.54	-1.08	0.281	0.442	6.41	6.37	Higher at ED
	Anxious	Moderate	SLC25A24	-0.0442	-1.09	-5.54	-1.08	0.281	0.442	4.54	4.5	Higher at ED
	Anxious	Moderate	PRX	0.0586	1.09	-5.54	1.08	0.281	0.442	1.74	1.81	Higher at M6
	Anxious	Moderate	SELENOI	-0.0413	-1.09	-5.54	-1.08	0.281	0.442	3.8	3.75	Higher at ED
	Anxious	Moderate	ENSG00000285708	-0.119	-1.09	-5.54	-1.08	0.281	0.442	1.74	1.6	Higher at ED
	Anxious	Moderate	ORAI1	0.0318	1.09	-5.54	1.08	0.281	0.442	5.49	5.52	Higher at M6
	Anxious	Moderate	TNFRSF8	-0.0469	-1.09	-5.54	-1.08	0.281	0.442	3.55	3.51	Higher at ED
	Anxious	Moderate	ANKRD11	0.0531	1.08	-5.55	1.08	0.281	0.442	8.39	8.45	Higher at M6
	Anxious	Moderate	ENSG00000254363	0.0871	1.08	-5.55	1.08	0.281	0.442	1.72	1.81	Higher at M6
	Anxious	Moderate	ENSG00000286288	-0.0882	-1.08	-5.55	-1.08	0.282	0.442	5.07	4.99	Higher at ED
	Anxious	Moderate	HSD17B1.AS1	-0.0312	-1.08	-5.54	-1.08	0.282	0.443	4.59	4.56	Higher at ED
	Anxious	Moderate	ANKRD13A	-0.0495	-1.08	-5.55	-1.08	0.282	0.443	7.25	7.2	Higher at ED
	Anxious	Moderate	ZC3H8	0.0388	1.08	-5.55	1.08	0.282	0.443	3.31	3.36	Higher at M6
	Anxious	Moderate	ADAP1	-0.0392	-1.08	-5.55	-1.08	0.282	0.443	5.11	5.07	Higher at ED
	Anxious	Moderate	SLC35F2	0.0577	1.08	-5.55	1.08	0.282	0.443	1.68	1.74	Higher at M6
	Anxious	Moderate	IQCE	0.0495	1.08	-5.55	1.07	0.282	0.443	4.56	4.61	Higher at M6
	Anxious	Moderate	CLEC5A	-0.0804	-1.08	-5.55	-1.07	0.283	0.444	2.02	1.94	Higher at ED
	Anxious	Moderate	GRPEL2	-0.0554	-1.08	-5.55	-1.07	0.283	0.444	3.45	3.39	Higher at ED
	Anxious	Moderate	SNX27	-0.059	-1.08	-5.55	-1.07	0.283	0.444	7.01	6.95	Higher at ED
	Anxious	Moderate	MFSD3	0.0643	1.08	-5.55	1.07	0.283	0.444	1.99	2.04	Higher at M6
	Anxious	Moderate	MTRF1	0.045	1.08	-5.55	1.07	0.283	0.444	2.48	2.53	Higher at M6
	Anxious	Moderate	ENSG00000264739	0.0546	1.08	-5.55	1.07	0.283	0.444	1.73	1.79	Higher at M6
	Anxious	Moderate	JPT1	-0.0643	-1.08	-5.55	-1.07	0.283	0.444	5.28	5.21	Higher at ED
	Anxious	Moderate	COBLL1	0.0386	1.08	-5.55	1.07	0.283	0.444	4.29	4.33	Higher at M6
	Anxious	Moderate	GTF2A1	-0.0363	-1.08	-5.55	-1.07	0.283	0.444	5.61	5.57	Higher at ED
	Anxious	Moderate	NCOA6	0.0409	1.08	-5.55	1.07	0.283	0.444	6.88	6.92	Higher at M6
	Anxious	Moderate	PLAGL1	-0.0447	-1.08	-5.55	-1.07	0.283	0.444	4.61	4.57	Higher at ED
	Anxious	Moderate	IRAK1	0.0313	1.08	-5.55	1.07	0.284	0.444	5.36	5.39	Higher at M6
	Anxious	Moderate	PEX16	-0.0318	-1.08	-5.55	-1.07	0.284	0.444	3.45	3.42	Higher at ED
	Anxious	Moderate	LINC00852	0.0448	1.08	-5.55	1.07	0.284	0.444	3.21	3.26	Higher at M6
	Anxious	Moderate	TESK2	-0.0398	-1.08	-5.55	-1.07	0.284	0.444	3.47	3.43	Higher at ED
	Anxious	Moderate	PKD1P2	0.105	1.08	-5.55	1.07	0.284	0.444	1.6	1.65	Higher at M6
	Anxious	Moderate	SLC29A3	0.043	1.08	-5.55	1.07	0.284	0.444	2.73	2.78	Higher at M6
	Anxious	Moderate	SMYD5	0.0554	1.08	-5.55	1.07	0.284	0.444	2.82	2.87	Higher at M6
	Anxious	Moderate	MCOLN2	0.0569	1.08	-5.55	1.07	0.284	0.445	2.37	2.42	Higher at M6
	Anxious	Moderate	AP1AR	-0.0606	-1.07	-5.56	-1.07	0.284	0.445	3.02	2.96	Higher at ED
	Anxious	Moderate	LINC00174	0.0499	1.08	-5.55	1.07	0.284	0.445	4.06	4.11	Higher at M6
	Anxious	Moderate	PGLS	-0.0329	-1.08	-5.55	-1.07	0.284	0.445	5.35	5.31	Higher at ED
	Anxious	Moderate	ENSG00000272037	-0.0788	-1.08	-5.55	-1.07	0.285	0.445	1.7	1.64	Higher at ED
	Anxious	Moderate	ZNF614	-0.0679	-1.08	-5.55	-1.07	0.285	0.445	2.72	2.65	Higher at ED
	Anxious	Moderate	ACSS2	-0.0457	-1.08	-5.55	-1.07	0.285	0.446	4.11	4.07	Higher at ED
	Anxious	Moderate	ATG101	0.0358	1.08	-5.55	1.07	0.285	0.446	3.41	3.45	Higher at M6
	Anxious	Moderate	SARM1	0.0469	1.08	-5.55	1.07	0.285	0.446	5.13	5.18	Higher at M6
	Anxious	Moderate	ZNF470	-0.0732	-1.08	-5.55	-1.07	0.285	0.446	2.26	2.19	Higher at ED
	Anxious	Moderate	METTL21A	0.0471	1.08	-5.55	1.07	0.285	0.446	2.72	2.76	Higher at M6
	Anxious	Moderate	EED	-0.0495	-1.08	-5.56	-1.07	0.286	0.447	3.69	3.64	Higher at ED
	Anxious	Moderate	IL7R	0.0489	1.07	-5.56	1.07	0.286	0.447	8.71	8.75	Higher at M6
	Anxious	Moderate	LACTB	-0.0366	-1.07	-5.55	-1.07	0.286	0.447	4.07	4.03	Higher at ED
	Anxious	Moderate	ENOPH1	-0.0517	-1.07	-5.56	-1.07	0.286	0.447	3.11	3.06	Higher at ED
	Anxious	Moderate	ULK4	-0.037	-1.07	-5.56	-1.07	0.286	0.447	3.91	3.87	Higher at ED
	Anxious	Moderate	CHN2	0.0417	1.07	-5.56	1.07	0.286	0.447	3.28	3.32	Higher at M6
	Anxious	Moderate	FKBP1A	-0.0452	-1.07	-5.56	-1.07	0.286	0.447	6.93	6.89	Higher at ED
	Anxious	Moderate	NBPF11	0.0345	1.07	-5.56	1.07	0.286	0.447	4.29	4.32	Higher at M6
	Anxious	Moderate	NCEH1	0.0436	1.07	-5.56	1.07	0.286	0.447	2.68	2.72	Higher at M6
	Anxious	Moderate	ENSG00000272831	-0.0514	-1.07	-5.56	-1.07	0.286	0.447	2.21	2.16	Higher at ED
	Anxious	Moderate	THEM6	0.0472	1.07	-5.56	1.07	0.286	0.447	2.95	2.99	Higher at M6
	Anxious	Moderate	UBR2	-0.0538	-1.07	-5.56	-1.07	0.287	0.447	7.64	7.59	Higher at ED
	Anxious	Moderate	ENSG00000278932	0.061	1.07	-5.56	1.07	0.287	0.448	2.23	2.31	Higher at M6
	Anxious	Moderate	FAH	0.055	1.07	-5.56	1.07	0.287	0.448	2.53	2.58	Higher at M6
	Anxious	Moderate	IGHV1.2	-0.0882	-1.07	-5.56	-1.06	0.287	0.448	1.77	1.74	Higher at ED
	Anxious	Moderate	RPSA	-0.0664	-1.07	-5.56	-1.07	0.287	0.448	7.28	7.21	Higher at ED
	Anxious	Moderate	S1PR1	0.0383	1.07	-5.56	1.06	0.287	0.448	6.48	6.52	Higher at M6
	Anxious	Moderate	SNAP23	-0.0496	-1.07	-5.56	-1.06	0.287	0.448	6.36	6.31	Higher at ED
	Anxious	Moderate	ZNF134	-0.0438	-1.07	-5.56	-1.06	0.287	0.448	4.23	4.18	Higher at ED
	Anxious	Moderate	GATD1.DT	0.0604	1.07	-5.56	1.06	0.287	0.448	2.77	2.83	Higher at M6
	Anxious	Moderate	ENSG00000289295	0.0569	1.07	-5.56	1.06	0.287	0.448	1.83	1.88	Higher at M6
	Anxious	Moderate	SERBP1	0.0319	1.07	-5.56	1.06	0.287	0.448	7.23	7.26	Higher at M6
	Anxious	Moderate	TMEM107	0.0378	1.07	-5.56	1.06	0.288	0.449	2.85	2.89	Higher at M6
	Anxious	Moderate	CEP72	0.0589	1.07	-5.56	1.06	0.288	0.449	2.53	2.59	Higher at M6
	Anxious	Moderate	DTNBP1	-0.0278	-1.07	-5.56	-1.06	0.288	0.449	3.82	3.8	Higher at ED
	Anxious	Moderate	SIRT5	0.0302	1.07	-5.56	1.06	0.288	0.449	3.76	3.79	Higher at M6
	Anxious	Moderate	ANKRD20A5P	0.0525	1.07	-5.56	1.06	0.288	0.449	2.36	2.4	Higher at M6
	Anxious	Moderate	ZNF319	-0.0371	-1.07	-5.56	-1.06	0.288	0.449	5.4	5.37	Higher at ED
	Anxious	Moderate	ZNF426	-0.0491	-1.07	-5.56	-1.06	0.288	0.449	3.48	3.44	Higher at ED
	Anxious	Moderate	ZSCAN25	0.0257	1.07	-5.56	1.06	0.288	0.449	5	5.02	Higher at M6
	Anxious	Moderate	PDGFB	0.06	1.07	-5.56	1.06	0.288	0.449	1.7	1.76	Higher at M6
	Anxious	Moderate	ENSG00000266378	0.0783	1.07	-5.56	1.06	0.289	0.45	2.19	2.26	Higher at M6
	Anxious	Moderate	ACTG1P14	0.0587	1.07	-5.56	1.06	0.289	0.45	1.67	1.72	Higher at M6
	Anxious	Moderate	RAB20	-0.0684	-1.07	-5.56	-1.06	0.289	0.45	2.37	2.32	Higher at ED
	Anxious	Moderate	DNAJC30	-0.044	-1.07	-5.56	-1.06	0.289	0.45	3.44	3.4	Higher at ED
	Anxious	Moderate	LY6E	0.0738	1.07	-5.56	1.06	0.289	0.45	5.96	6.04	Higher at M6
	Anxious	Moderate	RTF1	-0.0404	-1.07	-5.56	-1.06	0.289	0.45	5.79	5.75	Higher at ED
	Anxious	Moderate	JTB	-0.0423	-1.07	-5.56	-1.06	0.29	0.451	5	4.96	Higher at ED
	Anxious	Moderate	SLC12A2	0.0356	1.07	-5.56	1.06	0.29	0.451	3.53	3.57	Higher at M6
	Anxious	Moderate	STRN4	0.043	1.07	-5.56	1.06	0.29	0.451	6.25	6.29	Higher at M6
	Anxious	Moderate	RHOBTB2	0.0366	1.07	-5.56	1.06	0.29	0.451	4.26	4.29	Higher at M6
	Anxious	Moderate	EFCAB13	-0.0783	-1.07	-5.56	-1.06	0.29	0.451	1.66	1.58	Higher at ED
	Anxious	Moderate	VAMP4	-0.0602	-1.07	-5.56	-1.06	0.29	0.451	3.78	3.73	Higher at ED
	Anxious	Moderate	ST14	-0.0606	-1.06	-5.57	-1.06	0.291	0.452	3.64	3.58	Higher at ED
	Anxious	Moderate	ENSG00000285796	-0.0437	-1.06	-5.57	-1.06	0.291	0.452	4.01	3.96	Higher at ED
	Anxious	Moderate	CUL5	-0.0514	-1.06	-5.57	-1.06	0.291	0.452	4.5	4.44	Higher at ED
	Anxious	Moderate	NBPF26	0.0397	1.06	-5.57	1.06	0.291	0.453	5.64	5.68	Higher at M6
	Anxious	Moderate	RAE1	-0.0243	-1.06	-5.57	-1.06	0.291	0.453	4.14	4.12	Higher at ED
	Anxious	Moderate	FAR2	-0.0643	-1.06	-5.57	-1.05	0.291	0.453	4.93	4.86	Higher at ED
	Anxious	Moderate	SLC16A13	0.0395	1.06	-5.57	1.05	0.292	0.453	2.66	2.7	Higher at M6
	Anxious	Moderate	CCDC57	0.0468	1.06	-5.57	1.05	0.292	0.453	5.18	5.23	Higher at M6
	Anxious	Moderate	ENSG00000279369	-0.0329	-1.06	-5.57	-1.05	0.292	0.453	4.71	4.67	Higher at ED
	Anxious	Moderate	PRUNE1	0.0424	1.06	-5.57	1.05	0.292	0.454	4.53	4.58	Higher at M6
	Anxious	Moderate	KPNA2	0.0473	1.06	-5.57	1.05	0.292	0.454	3.21	3.27	Higher at M6
	Anxious	Moderate	RPF2	-0.0503	-1.06	-5.57	-1.05	0.292	0.454	2.15	2.11	Higher at ED
	Anxious	Moderate	SLC4A5	-0.0518	-1.06	-5.57	-1.05	0.292	0.454	2.66	2.61	Higher at ED
	Anxious	Moderate	TPST1	-0.117	-1.06	-5.57	-1.05	0.292	0.454	2.46	2.37	Higher at ED
	Anxious	Moderate	CAMK1D	0.0536	1.06	-5.57	1.05	0.292	0.454	6.84	6.89	Higher at M6
	Anxious	Moderate	NUDT1	0.0571	1.06	-5.57	1.05	0.292	0.454	2.1	2.17	Higher at M6
	Anxious	Moderate	SIK1	0.107	1.06	-5.57	1.05	0.292	0.454	1.03	1.14	Higher at M6
	Anxious	Moderate	WDR37	0.0238	1.06	-5.57	1.05	0.292	0.454	5.64	5.66	Higher at M6
	Anxious	Moderate	H4C14	-0.151	-1.06	-5.57	-1.05	0.293	0.454	4	3.83	Higher at ED
	Anxious	Moderate	JAK1	0.0427	1.06	-5.57	1.05	0.293	0.455	8.43	8.47	Higher at M6
	Anxious	Moderate	RACGAP1	0.0636	1.06	-5.57	1.05	0.293	0.455	2.07	2.14	Higher at M6
	Anxious	Moderate	SLC24A4	0.0513	1.06	-5.57	1.05	0.293	0.455	5.6	5.65	Higher at M6
	Anxious	Moderate	DCBLD1	0.0536	1.06	-5.57	1.05	0.293	0.455	1.69	1.74	Higher at M6
	Anxious	Moderate	GTF2H2C	-0.0408	-1.06	-5.57	-1.05	0.293	0.455	4.42	4.38	Higher at ED
	Anxious	Moderate	SLC25A37	0.101	1.06	-5.57	1.05	0.293	0.455	11	11.2	Higher at M6
	Anxious	Moderate	ZNF473	-0.0386	-1.06	-5.57	-1.05	0.293	0.455	2.92	2.89	Higher at ED
	Anxious	Moderate	DDX28	-0.0339	-1.06	-5.57	-1.05	0.294	0.455	3.51	3.48	Higher at ED
	Anxious	Moderate	ODF2L	-0.0578	-1.06	-5.57	-1.05	0.294	0.455	4.67	4.61	Higher at ED
	Anxious	Moderate	ATF7IP2	0.0367	1.06	-5.57	1.05	0.294	0.455	3.9	3.94	Higher at M6
	Anxious	Moderate	DENND11	0.0351	1.06	-5.57	1.05	0.294	0.455	6.08	6.11	Higher at M6
	Anxious	Moderate	RUSC2	0.049	1.06	-5.57	1.05	0.294	0.456	2.94	3	Higher at M6
	Anxious	Moderate	PACC1	0.0367	1.06	-5.57	1.05	0.294	0.456	2.8	2.83	Higher at M6
	Anxious	Moderate	ZNF562	0.0299	1.06	-5.57	1.05	0.294	0.456	4.71	4.74	Higher at M6
	Anxious	Moderate	ITPA	0.0359	1.06	-5.57	1.05	0.295	0.456	2.97	3	Higher at M6
	Anxious	Moderate	SLC15A2	0.0451	1.06	-5.57	1.05	0.295	0.456	2.67	2.72	Higher at M6
	Anxious	Moderate	FANCB	-0.0527	-1.05	-5.58	-1.05	0.295	0.457	2.16	2.11	Higher at ED
	Anxious	Moderate	ZNF559	-0.0363	-1.05	-5.57	-1.05	0.295	0.457	3.7	3.67	Higher at ED
	Anxious	Moderate	AKNA	0.0426	1.05	-5.58	1.05	0.295	0.457	9.58	9.63	Higher at M6
	Anxious	Moderate	CENPB	0.0359	1.05	-5.58	1.05	0.295	0.457	4.66	4.7	Higher at M6
	Anxious	Moderate	TPM4	0.0414	1.05	-5.58	1.05	0.296	0.458	7.55	7.59	Higher at M6
	Anxious	Moderate	SNRPF	-0.0595	-1.05	-5.58	-1.05	0.296	0.458	2.83	2.77	Higher at ED
	Anxious	Moderate	ZNF892	0.0411	1.05	-5.58	1.05	0.296	0.458	3.01	3.05	Higher at M6
	Anxious	Moderate	BCL7A	0.0579	1.05	-5.58	1.05	0.296	0.458	3.16	3.22	Higher at M6
	Anxious	Moderate	CHI3L2	0.0752	1.05	-5.58	1.04	0.296	0.458	1.83	1.92	Higher at M6
	Anxious	Moderate	EIF4EBP1	0.0517	1.05	-5.58	1.04	0.296	0.458	2.6	2.65	Higher at M6
	Anxious	Moderate	MAPRE1	-0.0318	-1.05	-5.58	-1.04	0.296	0.458	5.97	5.93	Higher at ED
	Anxious	Moderate	RCOR3	0.0268	1.05	-5.58	1.04	0.296	0.458	5.9	5.92	Higher at M6
	Anxious	Moderate	LINC00570	0.128	1.05	-5.58	1.04	0.296	0.458	2.17	2.3	Higher at M6
	Anxious	Moderate	TXNL1	-0.0338	-1.05	-5.58	-1.04	0.297	0.459	4.6	4.57	Higher at ED
	Anxious	Moderate	R3HDM2	0.0354	1.05	-5.58	1.04	0.297	0.459	6.29	6.32	Higher at M6
	Anxious	Moderate	CERS5	-0.0279	-1.05	-5.58	-1.04	0.297	0.459	4.36	4.33	Higher at ED
	Anxious	Moderate	PPP1R11	-0.0365	-1.05	-5.58	-1.04	0.297	0.459	5.43	5.39	Higher at ED
	Anxious	Moderate	TRAFD1	-0.0554	-1.05	-5.58	-1.04	0.297	0.459	5.56	5.5	Higher at ED
	Anxious	Moderate	ZNF850	0.0656	1.05	-5.58	1.04	0.297	0.459	1.85	1.92	Higher at M6
	Anxious	Moderate	MBLAC2	-0.0518	-1.05	-5.58	-1.04	0.297	0.46	3.53	3.48	Higher at ED
	Anxious	Moderate	C1QTNF6	-0.0432	-1.05	-5.58	-1.04	0.298	0.46	3.69	3.64	Higher at ED
	Anxious	Moderate	SMU1	-0.0214	-1.05	-5.58	-1.04	0.298	0.46	5.45	5.43	Higher at ED
	Anxious	Moderate	SRGAP2B	0.0402	1.05	-5.58	1.04	0.298	0.46	4.98	5.02	Higher at M6
	Anxious	Moderate	IGLV2.8	0.149	1.05	-5.58	1.04	0.298	0.461	1.65	1.78	Higher at M6
	Anxious	Moderate	ASTN2	-0.0592	-1.05	-5.58	-1.04	0.298	0.461	1.73	1.68	Higher at ED
	Anxious	Moderate	ZNF573	0.0598	1.05	-5.58	1.04	0.298	0.461	2.53	2.59	Higher at M6
	Anxious	Moderate	LINC00654	-0.0572	-1.05	-5.58	-1.04	0.298	0.461	2.56	2.51	Higher at ED
	Anxious	Moderate	ADNP	0.0224	1.05	-5.58	1.04	0.299	0.461	6.55	6.57	Higher at M6
	Anxious	Moderate	TMBIM1	0.0427	1.05	-5.58	1.04	0.299	0.461	6.51	6.56	Higher at M6
	Anxious	Moderate	RCSD1	0.0291	1.05	-5.58	1.04	0.299	0.461	7.76	7.78	Higher at M6
	Anxious	Moderate	RANGRF	0.0467	1.05	-5.59	1.04	0.299	0.462	2.32	2.37	Higher at M6
	Anxious	Moderate	NCOA2	-0.0466	-1.04	-5.59	-1.04	0.3	0.462	7.51	7.47	Higher at ED
	Anxious	Moderate	ZNF529.AS1	0.0468	1.04	-5.59	1.04	0.3	0.462	2.08	2.12	Higher at M6
	Anxious	Moderate	CCT4	-0.0355	-1.04	-5.59	-1.04	0.3	0.462	5.06	5.02	Higher at ED
	Anxious	Moderate	RBM43	-0.044	-1.04	-5.59	-1.04	0.3	0.462	3.45	3.4	Higher at ED
	Anxious	Moderate	PEX10	-0.0402	-1.04	-5.59	-1.04	0.3	0.462	2.52	2.48	Higher at ED
	Anxious	Moderate	RPL15	-0.0576	-1.04	-5.59	-1.04	0.3	0.462	7.68	7.62	Higher at ED
	Anxious	Moderate	USP45	-0.0642	-1.04	-5.59	-1.04	0.3	0.462	2.69	2.63	Higher at ED
	Anxious	Moderate	CHCHD7	-0.0378	-1.04	-5.59	-1.04	0.3	0.463	4.05	4.02	Higher at ED
	Anxious	Moderate	COPG1	0.0391	1.04	-5.59	1.04	0.3	0.463	5.77	5.81	Higher at M6
	Anxious	Moderate	ARHGEF2	0.0391	1.04	-5.59	1.04	0.3	0.463	7.81	7.85	Higher at M6
	Anxious	Moderate	SIKE1	-0.0593	-1.04	-5.59	-1.04	0.3	0.463	4.17	4.11	Higher at ED
	Anxious	Moderate	FASLG	0.0637	1.04	-5.59	1.04	0.3	0.463	2.66	2.73	Higher at M6
	Anxious	Moderate	PXMP4	0.0374	1.04	-5.59	1.04	0.3	0.463	3.16	3.2	Higher at M6
	Anxious	Moderate	PTPN12	-0.0494	-1.04	-5.59	-1.03	0.301	0.463	6.43	6.38	Higher at ED
	Anxious	Moderate	ZNF439	-0.0527	-1.04	-5.59	-1.03	0.301	0.463	3.41	3.37	Higher at ED
	Anxious	Moderate	TMEM40	0.0981	1.04	-5.59	1.03	0.301	0.464	1.74	1.82	Higher at M6
	Anxious	Moderate	ZNF677	-0.0527	-1.04	-5.59	-1.03	0.301	0.464	2.25	2.21	Higher at ED
	Anxious	Moderate	COPS7A	-0.0269	-1.04	-5.59	-1.03	0.301	0.464	4.12	4.1	Higher at ED
	Anxious	Moderate	GOLPH3	-0.0302	-1.04	-5.59	-1.03	0.302	0.464	5.8	5.77	Higher at ED
	Anxious	Moderate	GUSBP1	0.0354	1.04	-5.59	1.03	0.302	0.464	4.52	4.55	Higher at M6
	Anxious	Moderate	INVS	0.0284	1.04	-5.59	1.03	0.302	0.464	4.36	4.39	Higher at M6
	Anxious	Moderate	MIS12	-0.0564	-1.04	-5.59	-1.03	0.302	0.464	2.79	2.73	Higher at ED
	Anxious	Moderate	ENSG00000285827	0.108	1.04	-5.59	1.03	0.302	0.464	3.14	3.27	Higher at M6
	Anxious	Moderate	PANX1	0.0397	1.04	-5.59	1.03	0.302	0.464	3.14	3.19	Higher at M6
	Anxious	Moderate	ENSG00000299818	0.0595	1.04	-5.59	1.03	0.302	0.464	1.61	1.67	Higher at M6
	Anxious	Moderate	ALKBH6	0.0422	1.04	-5.59	1.03	0.302	0.464	3.18	3.22	Higher at M6
	Anxious	Moderate	EBNA1BP2	-0.0515	-1.04	-5.59	-1.03	0.302	0.464	3.13	3.08	Higher at ED
	Anxious	Moderate	ENSG00000289472	-0.0474	-1.04	-5.59	-1.03	0.302	0.464	1.81	1.77	Higher at ED
	Anxious	Moderate	IQSEC1	-0.0514	-1.04	-5.59	-1.03	0.302	0.464	8.76	8.71	Higher at ED
	Anxious	Moderate	POC1B	0.0554	1.04	-5.59	1.03	0.302	0.464	4.56	4.62	Higher at M6
	Anxious	Moderate	UBE2K	-0.027	-1.04	-5.59	-1.03	0.302	0.464	5.02	4.99	Higher at ED
	Anxious	Moderate	PSME2	0.0428	1.04	-5.59	1.03	0.302	0.465	4.85	4.9	Higher at M6
	Anxious	Moderate	SLC25A15	0.049	1.04	-5.59	1.03	0.302	0.465	2.09	2.15	Higher at M6
	Anxious	Moderate	RAD18	0.0399	1.04	-5.59	1.03	0.303	0.465	3.09	3.13	Higher at M6
	Anxious	Moderate	ENSG00000280800	0.14	1.04	-5.59	1.03	0.303	0.465	7.26	7.45	Higher at M6
	Anxious	Moderate	RASGRP3	-0.0376	-1.04	-5.59	-1.03	0.303	0.465	3.86	3.82	Higher at ED
	Anxious	Moderate	ENSG00000301565	0.0478	1.04	-5.59	1.03	0.303	0.465	3.17	3.22	Higher at M6
	Anxious	Moderate	YIF1B	0.0382	1.04	-5.59	1.03	0.303	0.465	3.65	3.69	Higher at M6
	Anxious	Moderate	ERI3	0.0346	1.04	-5.59	1.03	0.303	0.465	3.12	3.15	Higher at M6
	Anxious	Moderate	APOOL	0.0383	1.04	-5.59	1.03	0.303	0.465	3.1	3.14	Higher at M6
	Anxious	Moderate	EIF5B	0.0472	1.04	-5.59	1.03	0.303	0.465	5.49	5.54	Higher at M6
	Anxious	Moderate	ENSG00000306533	-0.0482	-1.04	-5.59	-1.03	0.303	0.465	2.15	2.1	Higher at ED
	Anxious	Moderate	ZNF583	-0.0786	-1.03	-5.6	-1.03	0.303	0.466	1.85	1.77	Higher at ED
	Anxious	Moderate	H2AC11	-0.0677	-1.04	-5.59	-1.03	0.303	0.466	4.46	4.4	Higher at ED
	Anxious	Moderate	CTSD	-0.0531	-1.04	-5.59	-1.03	0.304	0.466	7.98	7.93	Higher at ED
	Anxious	Moderate	PPAN.P2RY11	0.118	1.04	-5.59	1.03	0.304	0.466	2.21	2.32	Higher at M6
	Anxious	Moderate	HCLS1	-0.0469	-1.04	-5.6	-1.03	0.304	0.466	8.72	8.67	Higher at ED
	Anxious	Moderate	KLC3	0.134	1.04	-5.59	1.03	0.304	0.466	3.31	3.45	Higher at M6
	Anxious	Moderate	SLC25A29	-0.0398	-1.04	-5.59	-1.03	0.304	0.466	4.32	4.28	Higher at ED
	Anxious	Moderate	SNHG16	-0.029	-1.04	-5.59	-1.03	0.304	0.466	5.01	4.98	Higher at ED
	Anxious	Moderate	TAFA2	-0.0588	-1.04	-5.59	-1.03	0.304	0.466	2.94	2.89	Higher at ED
	Anxious	Moderate	DCUN1D4	-0.055	-1.04	-5.6	-1.03	0.304	0.466	3.19	3.14	Higher at ED
	Anxious	Moderate	SLC25A13	0.0366	1.03	-5.6	1.03	0.304	0.466	2.58	2.61	Higher at M6
	Anxious	Moderate	RIPK1	-0.0248	-1.03	-5.6	-1.03	0.304	0.466	6.13	6.11	Higher at ED
	Anxious	Moderate	PSMD6.AS2	-0.0442	-1.03	-5.6	-1.03	0.304	0.466	4.56	4.51	Higher at ED
	Anxious	Moderate	CCDC125	-0.051	-1.03	-5.6	-1.03	0.305	0.467	4.53	4.48	Higher at ED
	Anxious	Moderate	ARHGEF6	0.0253	1.03	-5.6	1.03	0.305	0.467	6.67	6.69	Higher at M6
	Anxious	Moderate	TMEM248	0.0218	1.03	-5.6	1.03	0.305	0.467	6.03	6.05	Higher at M6
	Anxious	Moderate	DNAJC14	-0.0198	-1.03	-5.6	-1.03	0.305	0.467	4.87	4.85	Higher at ED
	Anxious	Moderate	TBC1D2	-0.041	-1.03	-5.6	-1.03	0.305	0.467	4.7	4.66	Higher at ED
	Anxious	Moderate	PCNX4	-0.0274	-1.03	-5.6	-1.03	0.305	0.467	5.8	5.77	Higher at ED
	Anxious	Moderate	DLEC1	0.0556	1.03	-5.6	1.03	0.305	0.467	2.67	2.73	Higher at M6
	Anxious	Moderate	RCC1L	0.0384	1.03	-5.6	1.02	0.305	0.468	3.64	3.67	Higher at M6
	Anxious	Moderate	RTL5	0.0856	1.03	-5.6	1.02	0.306	0.468	1.84	1.92	Higher at M6
	Anxious	Moderate	NUS1	-0.0492	-1.03	-5.6	-1.02	0.306	0.468	4.21	4.16	Higher at ED
	Anxious	Moderate	PCBP1	0.0505	1.03	-5.6	1.02	0.306	0.468	8.33	8.38	Higher at M6
	Anxious	Moderate	PHF7	0.0416	1.03	-5.6	1.02	0.306	0.469	1.76	1.81	Higher at M6
	Anxious	Moderate	ATP10D	0.0321	1.03	-5.6	1.02	0.306	0.469	4.36	4.4	Higher at M6
	Anxious	Moderate	SLC35C1	0.03	1.03	-5.6	1.02	0.306	0.469	4.13	4.16	Higher at M6
	Anxious	Moderate	LINC00891	-0.0721	-1.03	-5.6	-1.02	0.307	0.469	2.81	2.75	Higher at ED
	Anxious	Moderate	MINDY1	-0.0639	-1.03	-5.6	-1.02	0.307	0.469	6.23	6.17	Higher at ED
	Anxious	Moderate	PIP5K1A	0.0297	1.03	-5.6	1.02	0.307	0.47	5.01	5.04	Higher at M6
	Anxious	Moderate	SIAE	0.0504	1.03	-5.6	1.02	0.307	0.47	2.6	2.64	Higher at M6
	Anxious	Moderate	PLAAT3	0.0522	1.03	-5.6	1.02	0.308	0.471	2.05	2.09	Higher at M6
	Anxious	Moderate	FAM83H	0.0607	1.03	-5.6	1.02	0.308	0.471	2.03	2.09	Higher at M6
	Anxious	Moderate	GSTK1	0.0252	1.03	-5.6	1.02	0.308	0.471	6.6	6.62	Higher at M6
	Anxious	Moderate	UBQLN1	0.0299	1.03	-5.6	1.02	0.308	0.471	6.61	6.64	Higher at M6
	Anxious	Moderate	EP300	0.0478	1.03	-5.6	1.02	0.308	0.471	8.41	8.45	Higher at M6
	Anxious	Moderate	LINC01772	0.0421	1.03	-5.6	1.02	0.308	0.471	3.16	3.21	Higher at M6
	Anxious	Moderate	MYLIP	-0.0375	-1.03	-5.6	-1.02	0.308	0.471	6.12	6.08	Higher at ED
	Anxious	Moderate	SLC39A8	-0.0508	-1.03	-5.6	-1.02	0.308	0.471	3.28	3.23	Higher at ED
	Anxious	Moderate	SNU13	-0.029	-1.03	-5.6	-1.02	0.308	0.471	4.84	4.81	Higher at ED
	Anxious	Moderate	FOXP1.IT1	-0.0501	-1.03	-5.6	-1.02	0.308	0.471	3.36	3.31	Higher at ED
	Anxious	Moderate	ZBTB3	0.0421	1.03	-5.6	1.02	0.309	0.471	3.08	3.13	Higher at M6
	Anxious	Moderate	ARHGAP5	-0.0601	-1.03	-5.61	-1.02	0.309	0.471	5.06	5	Higher at ED
	Anxious	Moderate	ENSG00000213963	0.0378	1.02	-5.61	1.02	0.309	0.472	3.68	3.72	Higher at M6
	Anxious	Moderate	NMRAL1	0.0401	1.02	-5.6	1.02	0.309	0.472	3.43	3.48	Higher at M6
	Anxious	Moderate	TRMT6	-0.0414	-1.02	-5.61	-1.02	0.309	0.472	3.11	3.07	Higher at ED
	Anxious	Moderate	GALNT2	0.0301	1.02	-5.61	1.02	0.309	0.472	5.24	5.27	Higher at M6
	Anxious	Moderate	H3C12	-0.118	-1.02	-5.61	-1.02	0.309	0.472	2.38	2.27	Higher at ED
	Anxious	Moderate	ENSG00000279841	-0.058	-1.02	-5.61	-1.02	0.309	0.472	3.22	3.17	Higher at ED
	Anxious	Moderate	RNGTT	-0.027	-1.02	-5.61	-1.02	0.31	0.472	4.43	4.41	Higher at ED
	Anxious	Moderate	LINC01001	-0.0886	-1.02	-5.61	-1.02	0.31	0.472	7.08	6.98	Higher at ED
	Anxious	Moderate	LY9	0.0371	1.02	-5.61	1.02	0.31	0.472	5.44	5.47	Higher at M6
	Anxious	Moderate	HOOK1	-0.0761	-1.02	-5.61	-1.02	0.31	0.472	2.37	2.31	Higher at ED
	Anxious	Moderate	MIR222HG	0.0573	1.02	-5.61	1.02	0.31	0.472	1.74	1.8	Higher at M6
	Anxious	Moderate	ENSG00000289047	-0.0534	-1.02	-5.61	-1.01	0.31	0.473	2.61	2.55	Higher at ED
	Anxious	Moderate	ZFYVE1	0.0321	1.02	-5.61	1.01	0.31	0.473	4.73	4.77	Higher at M6
	Anxious	Moderate	C1orf162	-0.0463	-1.02	-5.61	-1.01	0.31	0.473	5.6	5.55	Higher at ED
	Anxious	Moderate	GPR108	-0.0344	-1.02	-5.61	-1.01	0.31	0.473	4.84	4.8	Higher at ED
	Anxious	Moderate	IGKV3.11	-0.102	-1.02	-5.61	-1.01	0.31	0.473	2.5	2.4	Higher at ED
	Anxious	Moderate	DTX2	0.05	1.02	-5.61	1.01	0.311	0.473	5.32	5.37	Higher at M6
	Anxious	Moderate	IRF1	-0.0441	-1.02	-5.61	-1.01	0.311	0.473	8.54	8.5	Higher at ED
	Anxious	Moderate	LGALS3	0.097	1.02	-5.61	1.01	0.311	0.473	5.93	6.03	Higher at M6
	Anxious	Moderate	BTN3A1	0.032	1.02	-5.61	1.01	0.311	0.474	7.15	7.18	Higher at M6
	Anxious	Moderate	DYNC1I2	-0.0352	-1.02	-5.61	-1.01	0.311	0.474	4.73	4.69	Higher at ED
	Anxious	Moderate	FHIP1B	-0.0442	-1.02	-5.61	-1.01	0.311	0.474	5.19	5.15	Higher at ED
	Anxious	Moderate	LGALS2	-0.0681	-1.02	-5.61	-1.01	0.311	0.474	1.97	1.92	Higher at ED
	Anxious	Moderate	PPP2R1B	0.0279	1.02	-5.61	1.01	0.312	0.475	4.43	4.45	Higher at M6
	Anxious	Moderate	ENSG00000289102	0.0491	1.02	-5.61	1.01	0.312	0.475	2.31	2.36	Higher at M6
	Anxious	Moderate	ETV3	-0.022	-1.02	-5.61	-1.01	0.312	0.475	5.43	5.41	Higher at ED
	Anxious	Moderate	GEN1	-0.0442	-1.02	-5.61	-1.01	0.312	0.475	3.58	3.54	Higher at ED
	Anxious	Moderate	KIF3B	0.0259	1.02	-5.61	1.01	0.312	0.475	4.77	4.8	Higher at M6
	Anxious	Moderate	XNDC1N	-0.0476	-1.02	-5.61	-1.01	0.312	0.475	3.28	3.23	Higher at ED
	Anxious	Moderate	KCTD21	-0.0479	-1.02	-5.61	-1.01	0.312	0.475	3.87	3.82	Higher at ED
	Anxious	Moderate	FAM216A	0.0445	1.02	-5.61	1.01	0.313	0.476	2.14	2.19	Higher at M6
	Anxious	Moderate	SUMF2	0.03	1.02	-5.61	1.01	0.313	0.476	4.85	4.88	Higher at M6
	Anxious	Moderate	MAP4K3	-0.0447	-1.02	-5.61	-1.01	0.313	0.476	2.88	2.84	Higher at ED
	Anxious	Moderate	ZBTB38	0.0302	1.02	-5.61	1.01	0.313	0.476	6.07	6.1	Higher at M6
	Anxious	Moderate	NPAS2	0.0684	1.02	-5.61	1.01	0.313	0.476	1.53	1.59	Higher at M6
	Anxious	Moderate	PPP1CB	-0.0596	-1.02	-5.61	-1.01	0.313	0.476	7.26	7.21	Higher at ED
	Anxious	Moderate	DCTD	0.0326	1.02	-5.61	1.01	0.313	0.476	4.11	4.15	Higher at M6
	Anxious	Moderate	FBXO9	0.0649	1.02	-5.61	1.01	0.313	0.476	6.13	6.2	Higher at M6
	Anxious	Moderate	GDF7	0.067	1.02	-5.61	1.01	0.313	0.476	1.89	1.95	Higher at M6
	Anxious	Moderate	NR2C1	0.0398	1.02	-5.61	1.01	0.313	0.476	3.53	3.57	Higher at M6
	Anxious	Moderate	PEX11B	-0.0364	-1.02	-5.61	-1.01	0.313	0.476	3.01	2.97	Higher at ED
	Anxious	Moderate	CHORDC1P4	-0.104	-1.02	-5.61	-1.01	0.313	0.476	1.61	1.53	Higher at ED
	Anxious	Moderate	CYB5D2	0.0361	1.01	-5.61	1.01	0.313	0.476	2.21	2.24	Higher at M6
	Anxious	Moderate	PHF6	-0.0485	-1.02	-5.62	-1.01	0.313	0.476	4.38	4.33	Higher at ED
	Anxious	Moderate	VCP	0.0322	1.02	-5.61	1.01	0.313	0.476	6.99	7.02	Higher at M6
	Anxious	Moderate	KNSTRN	-0.0467	-1.01	-5.62	-1.01	0.314	0.476	2.04	2	Higher at ED
	Anxious	Moderate	MRPS35	-0.0471	-1.01	-5.62	-1.01	0.314	0.477	2.99	2.94	Higher at ED
	Anxious	Moderate	LCMT1	0.0355	1.01	-5.62	1.01	0.314	0.477	2.68	2.72	Higher at M6
	Anxious	Moderate	PIGG	0.0255	1.01	-5.62	1.01	0.314	0.477	5.38	5.41	Higher at M6
	Anxious	Moderate	RAD52	0.0417	1.01	-5.62	1.01	0.315	0.478	2.77	2.81	Higher at M6
	Anxious	Moderate	ENSG00000288965	0.0533	1.01	-5.62	1.01	0.315	0.478	3.27	3.33	Higher at M6
	Anxious	Moderate	ENSG00000305762	0.104	1.01	-5.62	1.01	0.315	0.478	1.43	1.55	Higher at M6
	Anxious	Moderate	PRKAR2A	0.0203	1.01	-5.62	1.01	0.315	0.478	5.46	5.48	Higher at M6
	Anxious	Moderate	ATXN1.AS1	-0.0477	-1.01	-5.62	-1	0.315	0.478	2.59	2.54	Higher at ED
	Anxious	Moderate	CCDC85B	0.0424	1.01	-5.62	1	0.315	0.478	3.69	3.73	Higher at M6
	Anxious	Moderate	FAM30A	0.0561	1.01	-5.62	1	0.316	0.479	4.23	4.29	Higher at M6
	Anxious	Moderate	ENSG00000261613	0.0566	1.01	-5.62	1	0.316	0.479	1.89	1.95	Higher at M6
	Anxious	Moderate	SH3BGRL3	0.0751	1.01	-5.62	1	0.316	0.479	8.45	8.53	Higher at M6
	Anxious	Moderate	TLE4	-0.0444	-1.01	-5.62	-1	0.316	0.479	6.56	6.52	Higher at ED
	Anxious	Moderate	ZNF587	-0.0426	-1.01	-5.62	-1	0.316	0.479	5.76	5.72	Higher at ED
	Anxious	Moderate	CLEC10A	-0.0517	-1.01	-5.62	-1	0.316	0.48	2.7	2.65	Higher at ED
	Anxious	Moderate	DTX2P1	0.066	1.01	-5.62	1	0.317	0.48	3.96	4.03	Higher at M6
	Anxious	Moderate	OAZ1	0.0814	1.01	-5.62	1	0.316	0.48	9.81	9.89	Higher at M6
	Anxious	Moderate	PLXNA4	0.0514	1.01	-5.62	1	0.316	0.48	2.8	2.86	Higher at M6
	Anxious	Moderate	PML	0.0432	1.01	-5.62	1	0.316	0.48	6.76	6.8	Higher at M6
	Anxious	Moderate	TUBGCP3	0.0249	1.01	-5.62	1	0.317	0.48	5.32	5.35	Higher at M6
	Anxious	Moderate	MON2	-0.0253	-1.01	-5.62	-1	0.317	0.48	6.53	6.5	Higher at ED
	Anxious	Moderate	PIK3CD	-0.0507	-1.01	-5.62	-1	0.317	0.48	8.6	8.55	Higher at ED
	Anxious	Moderate	TAB3	-0.0331	-1.01	-5.62	-1	0.317	0.48	5.96	5.93	Higher at ED
	Anxious	Moderate	TCIRG1	-0.052	-1.01	-5.62	-1	0.317	0.48	7.43	7.37	Higher at ED
	Anxious	Moderate	TP53INP2	-0.0915	-1.01	-5.62	-1	0.317	0.48	4.1	4.02	Higher at ED
	Anxious	Moderate	ENSG00000251615	0.0491	1.01	-5.62	1	0.317	0.48	1.83	1.88	Higher at M6
	Anxious	Moderate	GABARAPL2	0.0745	1.01	-5.62	1	0.317	0.48	6.01	6.09	Higher at M6
	Anxious	Moderate	ORMDL1	-0.039	-1.01	-5.62	-1	0.317	0.48	4.89	4.85	Higher at ED
	Anxious	Moderate	RRP12	-0.0584	-1.01	-5.62	-1	0.317	0.48	5.81	5.75	Higher at ED
	Anxious	Moderate	TRMT13	-0.0652	-1.01	-5.62	-1	0.317	0.48	3.38	3.32	Higher at ED
	Anxious	Moderate	MIA3	-0.0241	-1.01	-5.62	-0.999	0.318	0.48	6.02	5.99	Higher at ED
	Anxious	Moderate	IGLV1.44	-0.112	-1.01	-5.62	-0.999	0.318	0.481	2.09	2	Higher at ED
	Anxious	Moderate	PDIA6	-0.0316	-1.01	-5.62	-0.999	0.318	0.481	5.44	5.41	Higher at ED
	Anxious	Moderate	CRYZL2P	0.062	1.01	-5.62	0.999	0.318	0.481	1.73	1.78	Higher at M6
	Anxious	Moderate	STK40	-0.0575	-1.01	-5.62	-0.999	0.318	0.481	7.55	7.49	Higher at ED
	Anxious	Moderate	CILK1	0.0247	1.01	-5.62	0.998	0.318	0.481	4.4	4.43	Higher at M6
	Anxious	Moderate	IQCN	-0.0591	-1.01	-5.62	-0.998	0.318	0.481	5.44	5.38	Higher at ED
	Anxious	Moderate	ENSG00000265118	-0.0854	-1.01	-5.62	-0.998	0.318	0.481	2.71	2.61	Higher at ED
	Anxious	Moderate	FSD1L	-0.0722	-1	-5.62	-0.998	0.318	0.481	1.82	1.73	Higher at ED
	Anxious	Moderate	IPCEF1	0.0283	1	-5.62	0.997	0.319	0.481	5.95	5.98	Higher at M6
	Anxious	Moderate	TRIM37	-0.0272	-1	-5.63	-0.997	0.319	0.482	4.1	4.07	Higher at ED
	Anxious	Moderate	VPREB3	-0.0676	-1	-5.62	-0.997	0.319	0.482	1.6	1.51	Higher at ED
	Anxious	Moderate	ENSG00000288771	-0.0511	-1	-5.63	-0.997	0.319	0.482	3.77	3.72	Higher at ED
	Anxious	Moderate	PFDN6	0.0401	1	-5.63	0.997	0.319	0.482	2.59	2.64	Higher at M6
	Anxious	Moderate	PBX3	0.0296	1	-5.63	0.996	0.319	0.482	3.43	3.45	Higher at M6
	Anxious	Moderate	TESPA1	0.0403	1	-5.63	0.996	0.319	0.482	5.94	5.98	Higher at M6
	Anxious	Moderate	CD2AP	0.0518	1	-5.63	0.996	0.319	0.482	4.56	4.61	Higher at M6
	Anxious	Moderate	ZBTB44	0.0311	1	-5.63	0.995	0.32	0.483	6.48	6.51	Higher at M6
	Anxious	Moderate	CACYBP	-0.0438	-1	-5.63	-0.995	0.32	0.483	3.95	3.91	Higher at ED
	Anxious	Moderate	PAWR	-0.0538	-1	-5.63	-0.995	0.32	0.483	2.54	2.48	Higher at ED
	Anxious	Moderate	PHB2	-0.0271	-1	-5.63	-0.995	0.32	0.483	5.55	5.52	Higher at ED
	Anxious	Moderate	KCNA3	0.0382	1	-5.63	0.994	0.32	0.483	7.17	7.21	Higher at M6
	Anxious	Moderate	TET1	-0.0496	-1	-5.63	-0.994	0.32	0.483	2.79	2.74	Higher at ED
	Anxious	Moderate	BAIAP2	0.0464	1	-5.63	0.994	0.32	0.483	2.73	2.78	Higher at M6
	Anxious	Moderate	SHC1	0.0281	1	-5.63	0.994	0.32	0.483	5.32	5.35	Higher at M6
	Anxious	Moderate	RCL1	0.0432	0.999	-5.63	0.993	0.321	0.484	2.98	3.03	Higher at M6
	Anxious	Moderate	TMEM234	-0.0485	-0.999	-5.63	-0.993	0.321	0.484	3.93	3.88	Higher at ED
	Anxious	Moderate	TBC1D5	0.0232	0.999	-5.63	0.992	0.321	0.484	5.79	5.82	Higher at M6
	Anxious	Moderate	PYROXD1	-0.0643	-0.999	-5.63	-0.992	0.321	0.484	3.61	3.55	Higher at ED
	Anxious	Moderate	CPEB4	-0.0566	-0.998	-5.63	-0.992	0.321	0.484	7.28	7.23	Higher at ED
	Anxious	Moderate	ARID3A	-0.0662	-0.998	-5.63	-0.992	0.321	0.484	5.98	5.91	Higher at ED
	Anxious	Moderate	THRAP3	0.0375	0.998	-5.63	0.992	0.321	0.484	7.35	7.38	Higher at M6
	Anxious	Moderate	ENSG00000288745	-0.0518	-0.998	-5.63	-0.991	0.322	0.485	1.81	1.77	Higher at ED
	Anxious	Moderate	HELQ	-0.0428	-0.998	-5.63	-0.991	0.322	0.485	3.48	3.44	Higher at ED
	Anxious	Moderate	ABHD16A	-0.0374	-0.997	-5.63	-0.99	0.322	0.485	4.53	4.49	Higher at ED
	Anxious	Moderate	MARCKSL1	0.0387	0.996	-5.63	0.989	0.322	0.486	4.77	4.81	Higher at M6
	Anxious	Moderate	KCND1	0.0663	0.996	-5.63	0.989	0.323	0.486	1.69	1.76	Higher at M6
	Anxious	Moderate	DHX33	0.0281	0.995	-5.63	0.989	0.323	0.486	3.62	3.65	Higher at M6
	Anxious	Moderate	ENSG00000305148	-0.0731	-0.996	-5.63	-0.989	0.323	0.486	4.14	4.1	Higher at ED
	Anxious	Moderate	SAMM50	0.0284	0.995	-5.63	0.988	0.323	0.486	3.9	3.93	Higher at M6
	Anxious	Moderate	TRPC4AP	-0.031	-0.995	-5.63	-0.988	0.323	0.486	5.83	5.8	Higher at ED
	Anxious	Moderate	LINC01126	-0.0583	-0.994	-5.63	-0.987	0.324	0.487	3.8	3.73	Higher at ED
	Anxious	Moderate	RCN1	0.0454	0.993	-5.64	0.987	0.324	0.487	2.94	2.99	Higher at M6
	Anxious	Moderate	NOB1	0.0342	0.993	-5.64	0.987	0.324	0.487	3.84	3.87	Higher at M6
	Anxious	Moderate	ENSG00000268027	-0.0624	-0.993	-5.64	-0.987	0.324	0.487	2	1.94	Higher at ED
	Anxious	Moderate	ASMTL	0.0293	0.993	-5.64	0.986	0.324	0.487	4.32	4.35	Higher at M6
	Anxious	Moderate	JOSD2	-0.0555	-0.993	-5.64	-0.986	0.324	0.488	1.91	1.86	Higher at ED
	Anxious	Moderate	NADSYN1	-0.024	-0.992	-5.64	-0.985	0.325	0.488	6.48	6.45	Higher at ED
	Anxious	Moderate	SETMAR	-0.052	-0.991	-5.64	-0.985	0.325	0.488	1.75	1.69	Higher at ED
	Anxious	Moderate	LAP3	0.0581	0.991	-5.64	0.985	0.325	0.488	4.85	4.92	Higher at M6
	Anxious	Moderate	BACE1.AS	0.0391	0.991	-5.64	0.984	0.325	0.489	3.35	3.39	Higher at M6
	Anxious	Moderate	FUZ	0.0461	0.991	-5.64	0.984	0.325	0.489	2.65	2.7	Higher at M6
	Anxious	Moderate	BCKDHB	0.0392	0.99	-5.64	0.984	0.325	0.489	2.56	2.6	Higher at M6
	Anxious	Moderate	CCDC12	0.0394	0.99	-5.64	0.984	0.325	0.489	4.68	4.72	Higher at M6
	Anxious	Moderate	GAMT	0.0581	0.99	-5.64	0.984	0.325	0.489	1.6	1.66	Higher at M6
	Anxious	Moderate	P2RX5.TAX1BP3	0.0582	0.989	-5.64	0.983	0.326	0.49	2.13	2.19	Higher at M6
	Anxious	Moderate	ABHD4	-0.0522	-0.989	-5.64	-0.982	0.326	0.49	5.07	5.01	Higher at ED
	Anxious	Moderate	H1.4	-0.0475	-0.989	-5.64	-0.982	0.326	0.49	7.12	7.08	Higher at ED
	Anxious	Moderate	RCAN1	-0.0388	-0.989	-5.64	-0.982	0.326	0.49	2.73	2.69	Higher at ED
	Anxious	Moderate	TNFRSF13C	0.054	0.989	-5.64	0.982	0.326	0.49	4.95	5.01	Higher at M6
	Anxious	Moderate	CCT6P3	-0.0477	-0.988	-5.64	-0.982	0.326	0.49	2.47	2.43	Higher at ED
	Anxious	Moderate	E2F6	0.0508	0.988	-5.64	0.982	0.326	0.49	1.7	1.75	Higher at M6
	Anxious	Moderate	ENSG00000279608	-0.0672	-0.988	-5.64	-0.982	0.326	0.49	3.92	3.85	Higher at ED
	Anxious	Moderate	MRPL48	-0.0623	-0.988	-5.64	-0.982	0.326	0.49	2.01	1.95	Higher at ED
	Anxious	Moderate	SYS1	-0.0201	-0.988	-5.64	-0.982	0.326	0.49	4.95	4.93	Higher at ED
	Anxious	Moderate	ZSWIM1	0.0361	0.988	-5.64	0.982	0.326	0.49	3.38	3.42	Higher at M6
	Anxious	Moderate	ISG20	-0.0369	-0.988	-5.64	-0.981	0.327	0.49	7.12	7.09	Higher at ED
	Anxious	Moderate	DUSP6	-0.0384	-0.987	-5.64	-0.981	0.327	0.49	7.32	7.28	Higher at ED
	Anxious	Moderate	TK2	-0.0355	-0.987	-5.64	-0.981	0.327	0.49	4.9	4.87	Higher at ED
	Anxious	Moderate	SH3YL1	0.0426	0.987	-5.64	0.981	0.327	0.49	4.22	4.26	Higher at M6
	Anxious	Moderate	SNX3	0.0752	0.987	-5.64	0.98	0.327	0.491	6.68	6.76	Higher at M6
	Anxious	Moderate	THADA	-0.0256	-0.986	-5.64	-0.98	0.327	0.491	5.61	5.59	Higher at ED
	Anxious	Moderate	CERS6	0.03	0.986	-5.64	0.979	0.327	0.491	4.64	4.67	Higher at M6
	Anxious	Moderate	IDE	0.0271	0.986	-5.64	0.979	0.327	0.491	4.44	4.46	Higher at M6
	Anxious	Moderate	LAMTOR5.AS1	-0.0331	-0.985	-5.64	-0.979	0.328	0.491	3.68	3.64	Higher at ED
	Anxious	Moderate	CLOCK	0.0398	0.985	-5.64	0.979	0.328	0.491	4.27	4.31	Higher at M6
	Anxious	Moderate	SUCLA2	-0.0448	-0.985	-5.64	-0.979	0.328	0.491	3.08	3.04	Higher at ED
	Anxious	Moderate	RBIS	-0.0567	-0.985	-5.64	-0.979	0.328	0.491	1.86	1.82	Higher at ED
	Anxious	Moderate	LRPAP1	-0.0278	-0.984	-5.64	-0.978	0.328	0.492	6.29	6.26	Higher at ED
	Anxious	Moderate	CRIM1	0.0563	0.984	-5.64	0.978	0.328	0.492	2.66	2.73	Higher at M6
	Anxious	Moderate	GPN2	0.029	0.984	-5.64	0.978	0.328	0.492	4.29	4.32	Higher at M6
	Anxious	Moderate	ERLIN1	-0.0503	-0.984	-5.64	-0.978	0.328	0.492	3.55	3.51	Higher at ED
	Anxious	Moderate	ZNF185	0.066	0.984	-5.64	0.977	0.328	0.492	5.12	5.18	Higher at M6
	Anxious	Moderate	ZNF852	0.0263	0.984	-5.64	0.977	0.328	0.492	5	5.03	Higher at M6
	Anxious	Moderate	ENSG00000290082	0.0501	0.983	-5.64	0.977	0.329	0.492	2.2	2.25	Higher at M6
	Anxious	Moderate	NME2	-0.0421	-0.983	-5.64	-0.977	0.329	0.492	4.23	4.19	Higher at ED
	Anxious	Moderate	NOL12	0.039	0.983	-5.64	0.977	0.329	0.492	3.95	3.99	Higher at M6
	Anxious	Moderate	NIT1	-0.0314	-0.983	-5.65	-0.977	0.329	0.492	3.78	3.75	Higher at ED
	Anxious	Moderate	ENSG00000279792	0.0598	0.982	-5.65	0.975	0.329	0.493	1.87	1.94	Higher at M6
	Anxious	Moderate	LSM12	0.029	0.981	-5.65	0.975	0.33	0.493	5.05	5.08	Higher at M6
	Anxious	Moderate	MYO9B	0.0533	0.981	-5.65	0.975	0.33	0.493	8.34	8.4	Higher at M6
	Anxious	Moderate	TMEM9B	-0.0406	-0.981	-5.65	-0.975	0.33	0.493	4.14	4.1	Higher at ED
	Anxious	Moderate	TNFRSF1B	-0.0425	-0.981	-5.65	-0.975	0.33	0.493	8.86	8.82	Higher at ED
	Anxious	Moderate	CEP44	-0.0498	-0.981	-5.65	-0.975	0.33	0.493	3.12	3.07	Higher at ED
	Anxious	Moderate	ZC3HC1	0.0395	0.981	-5.65	0.974	0.33	0.493	2.15	2.19	Higher at M6
	Anxious	Moderate	ATP5MC3	-0.0399	-0.981	-5.65	-0.974	0.33	0.493	4.1	4.06	Higher at ED
	Anxious	Moderate	PDF	-0.071	-0.981	-5.65	-0.974	0.33	0.493	1.83	1.75	Higher at ED
	Anxious	Moderate	TRIM9	-0.0749	-0.98	-5.65	-0.974	0.33	0.493	1.75	1.69	Higher at ED
	Anxious	Moderate	PIGU	0.0399	0.98	-5.65	0.973	0.33	0.494	2.4	2.44	Higher at M6
	Anxious	Moderate	HSH2D	-0.0498	-0.98	-5.65	-0.973	0.33	0.494	6.61	6.56	Higher at ED
	Anxious	Moderate	TOP1	0.0432	0.979	-5.65	0.973	0.331	0.494	6.93	6.97	Higher at M6
	Anxious	Moderate	HSPA5	0.0366	0.979	-5.65	0.973	0.331	0.494	6.82	6.85	Higher at M6
	Anxious	Moderate	ELOB	-0.0432	-0.979	-5.65	-0.972	0.331	0.495	4.97	4.92	Higher at ED
	Anxious	Moderate	NOTCH2	0.0524	0.979	-5.65	0.972	0.331	0.495	8.66	8.71	Higher at M6
	Anxious	Moderate	ZNHIT1	-0.0279	-0.978	-5.65	-0.972	0.331	0.495	4.02	3.99	Higher at ED
	Anxious	Moderate	CTBP2P8	-0.101	-0.978	-5.65	-0.972	0.331	0.495	1.71	1.64	Higher at ED
	Anxious	Moderate	HAUS2	0.0413	0.978	-5.65	0.972	0.331	0.495	2.74	2.78	Higher at M6
	Anxious	Moderate	AK3	-0.0336	-0.978	-5.65	-0.972	0.331	0.495	3.86	3.82	Higher at ED
	Anxious	Moderate	FIGNL1	-0.0496	-0.978	-5.65	-0.972	0.331	0.495	2.85	2.8	Higher at ED
	Anxious	Moderate	ZNF460	0.0248	0.978	-5.65	0.972	0.331	0.495	5.62	5.64	Higher at M6
	Anxious	Moderate	ADAMTSL4.AS1	-0.0817	-0.978	-5.65	-0.971	0.331	0.495	5.22	5.14	Higher at ED
	Anxious	Moderate	ZNF655	-0.0242	-0.978	-5.65	-0.971	0.331	0.495	6.42	6.39	Higher at ED
	Anxious	Moderate	RTL8C	0.0394	0.977	-5.65	0.971	0.331	0.495	3.58	3.62	Higher at M6
	Anxious	Moderate	MTF1	-0.0381	-0.977	-5.65	-0.97	0.332	0.495	5.99	5.95	Higher at ED
	Anxious	Moderate	WHRN	-0.0515	-0.977	-5.65	-0.97	0.332	0.495	2.75	2.72	Higher at ED
	Anxious	Moderate	AOAH	-0.034	-0.976	-5.65	-0.97	0.332	0.495	7.42	7.38	Higher at ED
	Anxious	Moderate	NDOR1	0.0384	0.976	-5.65	0.97	0.332	0.496	4.5	4.54	Higher at M6
	Anxious	Moderate	ROMO1	-0.0585	-0.976	-5.65	-0.969	0.332	0.496	2.03	1.97	Higher at ED
	Anxious	Moderate	ENSG00000280202	0.0518	0.976	-5.65	0.969	0.332	0.496	2.24	2.29	Higher at M6
	Anxious	Moderate	ETV6	-0.0408	-0.976	-5.65	-0.969	0.332	0.496	6.6	6.56	Higher at ED
	Anxious	Moderate	MLF2	-0.0521	-0.975	-5.65	-0.969	0.332	0.496	5.84	5.79	Higher at ED
	Anxious	Moderate	CCNDBP1	-0.0518	-0.975	-5.65	-0.969	0.333	0.496	6.54	6.49	Higher at ED
	Anxious	Moderate	DNAL1	0.0504	0.975	-5.65	0.969	0.333	0.496	1.8	1.85	Higher at M6
	Anxious	Moderate	HERC5	-0.0928	-0.975	-5.65	-0.969	0.333	0.496	4.52	4.44	Higher at ED
	Anxious	Moderate	SEC13	0.0217	0.975	-5.65	0.969	0.333	0.496	4.88	4.9	Higher at M6
	Anxious	Moderate	ENSG00000272449	-0.0508	-0.974	-5.65	-0.968	0.333	0.496	2.64	2.6	Higher at ED
	Anxious	Moderate	NIPSNAP2	-0.0304	-0.974	-5.65	-0.968	0.333	0.496	4.09	4.06	Higher at ED
	Anxious	Moderate	FANCE	0.0393	0.974	-5.65	0.968	0.333	0.496	1.98	2.03	Higher at M6
	Anxious	Moderate	MAP7D3	0.0344	0.974	-5.65	0.968	0.333	0.496	3.23	3.27	Higher at M6
	Anxious	Moderate	IGLC3	-0.119	-0.974	-5.65	-0.967	0.333	0.497	4.41	4.34	Higher at ED
	Anxious	Moderate	MAML2	0.0296	0.974	-5.65	0.967	0.333	0.497	7.01	7.04	Higher at M6
	Anxious	Moderate	MOSPD1	0.0685	0.973	-5.65	0.967	0.333	0.497	1.84	1.86	Higher at M6
	Anxious	Moderate	ZKSCAN8	0.0331	0.974	-5.65	0.967	0.333	0.497	5.48	5.51	Higher at M6
	Anxious	Moderate	MPHOSPH8	0.0318	0.973	-5.65	0.967	0.334	0.497	6.24	6.27	Higher at M6
	Anxious	Moderate	CD2	0.0422	0.973	-5.65	0.966	0.334	0.497	5.85	5.89	Higher at M6
	Anxious	Moderate	KRTCAP2	0.0283	0.973	-5.65	0.966	0.334	0.497	3.98	4.01	Higher at M6
	Anxious	Moderate	ZNF234	-0.0421	-0.973	-5.65	-0.966	0.334	0.497	3.44	3.4	Higher at ED
	Anxious	Moderate	JHY	0.049	0.972	-5.66	0.966	0.334	0.497	1.89	1.93	Higher at M6
	Anxious	Moderate	PACS1	0.0496	0.971	-5.66	0.965	0.335	0.498	7.62	7.67	Higher at M6
	Anxious	Moderate	CIC	0.0555	0.97	-5.66	0.964	0.335	0.498	7.14	7.2	Higher at M6
	Anxious	Moderate	METTL8	0.0396	0.971	-5.66	0.964	0.335	0.498	3.75	3.79	Higher at M6
	Anxious	Moderate	PGGHG	0.0592	0.971	-5.66	0.964	0.335	0.498	7.13	7.19	Higher at M6
	Anxious	Moderate	SMYD2	0.0365	0.971	-5.66	0.964	0.335	0.498	3.83	3.87	Higher at M6
	Anxious	Moderate	UQCC2	0.044	0.971	-5.66	0.964	0.335	0.498	2.94	2.99	Higher at M6
	Anxious	Moderate	RFFL	-0.0379	-0.97	-5.66	-0.964	0.335	0.498	6.82	6.78	Higher at ED
	Anxious	Moderate	GNPTG	0.0252	0.97	-5.66	0.963	0.335	0.499	4.46	4.49	Higher at M6
	Anxious	Moderate	MRPL16	0.0416	0.97	-5.66	0.963	0.335	0.499	2.95	2.99	Higher at M6
	Anxious	Moderate	ARHGDIB	-0.0456	-0.968	-5.66	-0.962	0.336	0.499	9.35	9.31	Higher at ED
	Anxious	Moderate	HSPA8	0.0394	0.968	-5.66	0.962	0.336	0.499	8.42	8.46	Higher at M6
	Anxious	Moderate	PPP1R8	-0.0361	-0.968	-5.66	-0.962	0.336	0.499	3.93	3.89	Higher at ED
	Anxious	Moderate	CLPX	-0.0326	-0.968	-5.66	-0.962	0.336	0.499	4.95	4.92	Higher at ED
	Anxious	Moderate	MAPKAPK5.AS1	0.0355	0.968	-5.66	0.962	0.336	0.5	3	3.03	Higher at M6
	Anxious	Moderate	IGKV1.33	-0.0959	-0.967	-5.66	-0.961	0.337	0.5	1.82	1.76	Higher at ED
	Anxious	Moderate	KCNA2	0.0511	0.967	-5.66	0.961	0.337	0.5	1.92	1.97	Higher at M6
	Anxious	Moderate	ENSG00000291224	0.0509	0.966	-5.66	0.96	0.337	0.5	2.03	2.08	Higher at M6
	Anxious	Moderate	ENSG00000294260	0.0561	0.966	-5.66	0.96	0.337	0.5	1.8	1.86	Higher at M6
	Anxious	Moderate	NAP1L1	-0.0452	-0.966	-5.66	-0.96	0.337	0.5	7.23	7.18	Higher at ED
	Anxious	Moderate	VRK1	-0.0316	-0.966	-5.66	-0.96	0.337	0.5	4.93	4.9	Higher at ED
	Anxious	Moderate	NTAN1	0.0538	0.966	-5.66	0.96	0.337	0.5	3.27	3.32	Higher at M6
	Anxious	Moderate	CFDP1	-0.0418	-0.966	-5.66	-0.96	0.337	0.501	3.81	3.77	Higher at ED
	Anxious	Moderate	TTI2	-0.031	-0.966	-5.66	-0.959	0.337	0.501	3.09	3.06	Higher at ED
	Anxious	Moderate	ENSG00000288674	0.073	0.965	-5.66	0.959	0.337	0.501	1.76	1.83	Higher at M6
	Anxious	Moderate	UGGT1	0.0298	0.965	-5.66	0.959	0.338	0.501	6.29	6.31	Higher at M6
	Anxious	Moderate	CPM	0.055	0.965	-5.66	0.959	0.338	0.501	2.26	2.32	Higher at M6
	Anxious	Moderate	HERC3	-0.0347	-0.964	-5.66	-0.958	0.338	0.501	6.89	6.85	Higher at ED
	Anxious	Moderate	VKORC1L1	0.0275	0.964	-5.66	0.958	0.338	0.502	3.96	3.99	Higher at M6
	Anxious	Moderate	NAA60	0.0277	0.963	-5.66	0.957	0.339	0.502	5.51	5.53	Higher at M6
	Anxious	Moderate	TSC22D2	0.0205	0.963	-5.66	0.957	0.339	0.502	6.1	6.12	Higher at M6
	Anxious	Moderate	HOMEZ	0.0279	0.962	-5.66	0.956	0.339	0.503	4	4.02	Higher at M6
	Anxious	Moderate	PSME3IP1	-0.019	-0.962	-5.66	-0.956	0.339	0.503	5.86	5.85	Higher at ED
	Anxious	Moderate	ZNF746	-0.0591	-0.961	-5.67	-0.955	0.34	0.504	7.15	7.09	Higher at ED
	Anxious	Moderate	DLAT	0.032	0.961	-5.67	0.954	0.34	0.504	3.85	3.89	Higher at M6
	Anxious	Moderate	C11orf24	0.0335	0.96	-5.67	0.954	0.34	0.504	3.77	3.8	Higher at M6
	Anxious	Moderate	EEIG2	0.0348	0.96	-5.67	0.954	0.34	0.504	4.14	4.18	Higher at M6
	Anxious	Moderate	ENSG00000279805	0.0485	0.96	-5.67	0.954	0.34	0.504	2.15	2.21	Higher at M6
	Anxious	Moderate	MRPL19	0.0347	0.96	-5.67	0.954	0.34	0.504	4.26	4.3	Higher at M6
	Anxious	Moderate	EIF2S1	-0.0385	-0.96	-5.67	-0.954	0.34	0.504	4.28	4.24	Higher at ED
	Anxious	Moderate	GAPT	-0.0578	-0.96	-5.67	-0.954	0.34	0.504	5.41	5.35	Higher at ED
	Anxious	Moderate	ABCB9	0.0442	0.96	-5.67	0.954	0.34	0.504	2.23	2.27	Higher at M6
	Anxious	Moderate	ENSG00000272599	-0.0565	-0.96	-5.67	-0.953	0.34	0.504	1.71	1.65	Higher at ED
	Anxious	Moderate	CREG1	0.0807	0.959	-5.67	0.953	0.341	0.504	5.32	5.41	Higher at M6
	Anxious	Moderate	ZNF789	0.0471	0.959	-5.67	0.953	0.341	0.504	2.93	2.98	Higher at M6
	Anxious	Moderate	TMEM65	-0.0299	-0.959	-5.67	-0.953	0.341	0.504	5.92	5.89	Higher at ED
	Anxious	Moderate	ENSG00000260729	0.0744	0.958	-5.67	0.952	0.341	0.505	1.63	1.72	Higher at M6
	Anxious	Moderate	PLEKHG3	-0.0509	-0.958	-5.67	-0.952	0.341	0.505	7.9	7.85	Higher at ED
	Anxious	Moderate	SULT1A3	0.0655	0.958	-5.67	0.952	0.341	0.505	3.06	3.13	Higher at M6
	Anxious	Moderate	EIF5AL1	0.0521	0.958	-5.67	0.952	0.341	0.505	3.22	3.27	Higher at M6
	Anxious	Moderate	TAPT1.AS1	0.0382	0.958	-5.67	0.952	0.341	0.505	2.93	2.97	Higher at M6
	Anxious	Moderate	TIAM2	-0.0458	-0.958	-5.67	-0.952	0.341	0.505	3.24	3.2	Higher at ED
	Anxious	Moderate	ATP6V0E2.AS1	0.0596	0.958	-5.67	0.952	0.341	0.505	1.78	1.85	Higher at M6
	Anxious	Moderate	ENSG00000290912	0.0557	0.958	-5.67	0.951	0.342	0.505	2.03	2.08	Higher at M6
	Anxious	Moderate	TVP23C	0.0467	0.957	-5.67	0.951	0.342	0.505	3.76	3.8	Higher at M6
	Anxious	Moderate	ZNF337.AS1	0.0587	0.957	-5.67	0.951	0.342	0.505	1.81	1.87	Higher at M6
	Anxious	Moderate	FAM131A	-0.0442	-0.957	-5.67	-0.951	0.342	0.505	4.15	4.1	Higher at ED
	Anxious	Moderate	TMEM39A	-0.0273	-0.957	-5.67	-0.951	0.342	0.505	4	3.97	Higher at ED
	Anxious	Moderate	SCIMP	0.0279	0.956	-5.67	0.95	0.342	0.506	4.96	4.99	Higher at M6
	Anxious	Moderate	FBLN5	0.0478	0.956	-5.67	0.95	0.342	0.506	1.86	1.9	Higher at M6
	Anxious	Moderate	ENSG00000278376	-0.0494	-0.956	-5.67	-0.95	0.342	0.506	1.75	1.7	Higher at ED
	Anxious	Moderate	CMIP	0.0645	0.953	-5.67	0.95	0.342	0.506	7.16	7.22	Higher at M6
	Anxious	Moderate	ITPK1	-0.0511	-0.956	-5.67	-0.95	0.342	0.506	7.3	7.25	Higher at ED
	Anxious	Moderate	MRPL52	0.0432	0.955	-5.67	0.95	0.342	0.506	2.38	2.43	Higher at M6
	Anxious	Moderate	ANKIB1	0.0255	0.955	-5.67	0.949	0.343	0.506	5.04	5.07	Higher at M6
	Anxious	Moderate	LNROP	-0.0427	-0.955	-5.67	-0.949	0.343	0.506	2.61	2.57	Higher at ED
	Anxious	Moderate	NHEJ1	0.0277	0.955	-5.67	0.949	0.343	0.506	3.65	3.68	Higher at M6
	Anxious	Moderate	KLHDC10	0.0252	0.954	-5.67	0.948	0.343	0.506	4.52	4.55	Higher at M6
	Anxious	Moderate	ENSG00000280355	-0.0522	-0.954	-5.67	-0.948	0.343	0.506	1.7	1.63	Higher at ED
	Anxious	Moderate	CHMP2A	-0.0597	-0.954	-5.67	-0.948	0.343	0.506	6.6	6.54	Higher at ED
	Anxious	Moderate	ACBD6	0.0262	0.953	-5.67	0.947	0.344	0.507	4.97	4.99	Higher at M6
	Anxious	Moderate	ZNF888	-0.0561	-0.953	-5.67	-0.947	0.344	0.507	2.51	2.45	Higher at ED
	Anxious	Moderate	NFKBIB	0.0333	0.952	-5.67	0.946	0.344	0.508	4.08	4.11	Higher at M6
	Anxious	Moderate	SUGT1	0.0292	0.952	-5.67	0.946	0.344	0.508	5.17	5.2	Higher at M6
	Anxious	Moderate	AGPAT5	-0.0403	-0.951	-5.67	-0.945	0.345	0.508	3.43	3.39	Higher at ED
	Anxious	Moderate	ANKRD50	-0.048	-0.951	-5.67	-0.945	0.345	0.508	3.86	3.8	Higher at ED
	Anxious	Moderate	CAMSAP2	0.0461	0.951	-5.67	0.945	0.345	0.508	2.42	2.47	Higher at M6
	Anxious	Moderate	NSUN5	0.0258	0.951	-5.67	0.945	0.345	0.509	4.12	4.14	Higher at M6
	Anxious	Moderate	DCAF10	-0.0357	-0.95	-5.68	-0.944	0.345	0.509	5.11	5.07	Higher at ED
	Anxious	Moderate	RTN4IP1	-0.0631	-0.95	-5.68	-0.944	0.345	0.509	1.72	1.66	Higher at ED
	Anxious	Moderate	TMTC3	-0.073	-0.947	-5.68	-0.944	0.345	0.509	2.78	2.71	Higher at ED
	Anxious	Moderate	UROS	0.0337	0.95	-5.68	0.944	0.345	0.509	3.91	3.95	Higher at M6
	Anxious	Moderate	ZC4H2	0.0439	0.95	-5.67	0.944	0.345	0.509	1.96	2	Higher at M6
	Anxious	Moderate	RBM10	0.0305	0.95	-5.68	0.944	0.345	0.509	5.39	5.42	Higher at M6
	Anxious	Moderate	IGF1R	-0.0579	-0.949	-5.68	-0.943	0.346	0.509	7.41	7.35	Higher at ED
	Anxious	Moderate	ZNF81	-0.0267	-0.949	-5.68	-0.943	0.346	0.51	4.7	4.67	Higher at ED
	Anxious	Moderate	ARF3	0.0486	0.948	-5.68	0.943	0.346	0.51	6.67	6.72	Higher at M6
	Anxious	Moderate	ZNF841	-0.0396	-0.948	-5.68	-0.942	0.346	0.51	4.43	4.39	Higher at ED
	Anxious	Moderate	TPPP	-0.0558	-0.948	-5.68	-0.942	0.346	0.51	2.17	2.13	Higher at ED
	Anxious	Moderate	USP53	-0.0467	-0.948	-5.68	-0.942	0.346	0.51	4.44	4.4	Higher at ED
	Anxious	Moderate	GOLPH3L	0.0315	0.948	-5.68	0.942	0.346	0.51	3.37	3.4	Higher at M6
	Anxious	Moderate	KDM3B	0.0393	0.948	-5.68	0.942	0.346	0.51	7.32	7.36	Higher at M6
	Anxious	Moderate	SIK3	0.0406	0.947	-5.68	0.942	0.346	0.51	6.98	7.02	Higher at M6
	Anxious	Moderate	CCDC77	-0.0368	-0.947	-5.68	-0.941	0.347	0.51	2.16	2.11	Higher at ED
	Anxious	Moderate	MIDN	-0.0584	-0.947	-5.68	-0.941	0.347	0.51	7.85	7.79	Higher at ED
	Anxious	Moderate	S1PR2	-0.0432	-0.947	-5.68	-0.941	0.347	0.51	2.41	2.37	Higher at ED
	Anxious	Moderate	KDM4B	-0.0603	-0.946	-5.68	-0.941	0.347	0.51	7.62	7.55	Higher at ED
	Anxious	Moderate	LINC02809	0.0524	0.947	-5.68	0.94	0.347	0.511	2.44	2.49	Higher at M6
	Anxious	Moderate	ROCK2	-0.0358	-0.946	-5.68	-0.94	0.347	0.511	5.2	5.17	Higher at ED
	Anxious	Moderate	SUSD3	0.04	0.946	-5.68	0.94	0.347	0.511	3.13	3.17	Higher at M6
	Anxious	Moderate	NUTM2D	0.059	0.946	-5.68	0.94	0.347	0.511	1.71	1.77	Higher at M6
	Anxious	Moderate	ZBED4	0.0191	0.946	-5.68	0.94	0.347	0.511	5.77	5.79	Higher at M6
	Anxious	Moderate	PMM1	0.0408	0.946	-5.68	0.94	0.347	0.511	2.59	2.63	Higher at M6
	Anxious	Moderate	SRSF4	0.0261	0.945	-5.68	0.939	0.348	0.511	6.85	6.88	Higher at M6
	Anxious	Moderate	RYK	-0.033	-0.945	-5.68	-0.939	0.348	0.511	4.32	4.29	Higher at ED
	Anxious	Moderate	DDX5	-0.0251	-0.945	-5.68	-0.939	0.348	0.511	9.34	9.31	Higher at ED
	Anxious	Moderate	TRAF3IP2.AS1	-0.038	-0.945	-5.68	-0.939	0.348	0.511	2.98	2.94	Higher at ED
	Anxious	Moderate	AMER1	0.0358	0.944	-5.68	0.938	0.348	0.512	3.46	3.5	Higher at M6
	Anxious	Moderate	ITGAE	0.038	0.944	-5.68	0.938	0.348	0.512	2.2	2.24	Higher at M6
	Anxious	Moderate	RPLP0	-0.0607	-0.944	-5.68	-0.938	0.348	0.512	7.69	7.63	Higher at ED
	Anxious	Moderate	GALC	-0.0272	-0.944	-5.68	-0.938	0.348	0.512	4.77	4.75	Higher at ED
	Anxious	Moderate	ITPR2	0.0252	0.944	-5.68	0.938	0.348	0.512	7.05	7.08	Higher at M6
	Anxious	Moderate	PRORP	-0.0279	-0.944	-5.68	-0.938	0.348	0.512	4.63	4.61	Higher at ED
	Anxious	Moderate	LENG8.AS1	0.0478	0.943	-5.68	0.937	0.349	0.512	3.04	3.09	Higher at M6
	Anxious	Moderate	ENSG00000251023	-0.0455	-0.943	-5.68	-0.937	0.349	0.512	2.72	2.67	Higher at ED
	Anxious	Moderate	TMEM218	-0.0326	-0.943	-5.68	-0.937	0.349	0.512	3.4	3.37	Higher at ED
	Anxious	Moderate	HDAC9	0.0469	0.943	-5.68	0.937	0.349	0.512	4.43	4.48	Higher at M6
	Anxious	Moderate	CTBP2	-0.0415	-0.942	-5.68	-0.936	0.349	0.512	5.75	5.71	Higher at ED
	Anxious	Moderate	BCL7B	0.0279	0.942	-5.68	0.936	0.349	0.512	4.55	4.58	Higher at M6
	Anxious	Moderate	SEC22C	0.0305	0.942	-5.68	0.936	0.349	0.513	4.44	4.47	Higher at M6
	Anxious	Moderate	PLCG2	-0.0408	-0.942	-5.68	-0.936	0.349	0.513	7.59	7.55	Higher at ED
	Anxious	Moderate	SPATC1L	0.0627	0.941	-5.68	0.935	0.35	0.513	1.52	1.56	Higher at M6
	Anxious	Moderate	PMVK	0.05	0.941	-5.68	0.935	0.35	0.513	1.9	1.96	Higher at M6
	Anxious	Moderate	BAG2	-0.0552	-0.941	-5.68	-0.934	0.35	0.513	2.24	2.19	Higher at ED
	Anxious	Moderate	PRDM4	0.0187	0.94	-5.68	0.934	0.35	0.514	4.73	4.74	Higher at M6
	Anxious	Moderate	FIG4	-0.0287	-0.939	-5.68	-0.934	0.351	0.514	5.78	5.76	Higher at ED
	Anxious	Moderate	MED9	0.0345	0.939	-5.69	0.933	0.351	0.514	3.39	3.43	Higher at M6
	Anxious	Moderate	SCARB2	0.0216	0.939	-5.69	0.933	0.351	0.514	5.13	5.15	Higher at M6
	Anxious	Moderate	SNHG15	0.0443	0.939	-5.69	0.933	0.351	0.514	2.73	2.77	Higher at M6
	Anxious	Moderate	PPA1	-0.0522	-0.938	-5.69	-0.932	0.351	0.515	3.08	3.04	Higher at ED
	Anxious	Moderate	ENSG00000280195	0.0452	0.938	-5.69	0.932	0.351	0.515	1.85	1.9	Higher at M6
	Anxious	Moderate	ENSG00000277701	0.0523	0.937	-5.69	0.931	0.352	0.515	4.77	4.82	Higher at M6
	Anxious	Moderate	LARP4B	0.0197	0.937	-5.69	0.931	0.352	0.516	6.88	6.9	Higher at M6
	Anxious	Moderate	ENSG00000261770	-0.0557	-0.936	-5.69	-0.931	0.352	0.516	2.24	2.19	Higher at ED
	Anxious	Moderate	CDC27	0.0465	0.936	-5.69	0.93	0.352	0.516	5.67	5.72	Higher at M6
	Anxious	Moderate	MKKS	-0.0487	-0.936	-5.69	-0.93	0.352	0.516	3	2.95	Higher at ED
	Anxious	Moderate	MTCH2	0.0282	0.936	-5.69	0.93	0.352	0.516	3.63	3.66	Higher at M6
	Anxious	Moderate	POLR2E	0.0299	0.936	-5.69	0.93	0.352	0.516	5.32	5.35	Higher at M6
	Anxious	Moderate	ZCCHC3	0.0222	0.936	-5.69	0.93	0.352	0.516	4.6	4.62	Higher at M6
	Anxious	Moderate	PYHIN1	0.0509	0.936	-5.69	0.93	0.352	0.516	5.39	5.44	Higher at M6
	Anxious	Moderate	ZFTRAF1	-0.0418	-0.935	-5.69	-0.929	0.353	0.516	5.65	5.6	Higher at ED
	Anxious	Moderate	KIF5C	0.0392	0.935	-5.69	0.929	0.353	0.516	3.8	3.84	Higher at M6
	Anxious	Moderate	TCTN3	0.0313	0.935	-5.69	0.929	0.353	0.516	3.54	3.57	Higher at M6
	Anxious	Moderate	FLJ40194	0.054	0.935	-5.69	0.929	0.353	0.516	1.94	2	Higher at M6
	Anxious	Moderate	PEX12	-0.041	-0.932	-5.69	-0.929	0.353	0.516	2.02	1.98	Higher at ED
	Anxious	Moderate	TRA2B	-0.0299	-0.935	-5.69	-0.929	0.353	0.516	6.86	6.83	Higher at ED
	Anxious	Moderate	FZD1	0.0431	0.934	-5.69	0.929	0.353	0.517	3.16	3.21	Higher at M6
	Anxious	Moderate	GRB10	-0.0798	-0.933	-5.69	-0.928	0.353	0.517	2.84	2.77	Higher at ED
	Anxious	Moderate	SNHG5	-0.0391	-0.934	-5.69	-0.928	0.353	0.517	5.1	5.06	Higher at ED
	Anxious	Moderate	LCMT2	-0.0471	-0.934	-5.69	-0.928	0.354	0.517	3.1	3.06	Higher at ED
	Anxious	Moderate	MAFF	0.0527	0.934	-5.69	0.928	0.354	0.517	2.29	2.35	Higher at M6
	Anxious	Moderate	SVIL	-0.0566	-0.933	-5.69	-0.927	0.354	0.517	7.39	7.33	Higher at ED
	Anxious	Moderate	ENSG00000265625	-0.0632	-0.933	-5.69	-0.927	0.354	0.517	3.6	3.54	Higher at ED
	Anxious	Moderate	MIR23AHG	-0.0742	-0.933	-5.69	-0.927	0.354	0.517	7.15	7.07	Higher at ED
	Anxious	Moderate	ZKSCAN4	-0.033	-0.933	-5.69	-0.927	0.354	0.517	3.18	3.15	Higher at ED
	Anxious	Moderate	LINC00243	-0.0399	-0.932	-5.69	-0.927	0.354	0.518	3.3	3.26	Higher at ED
	Anxious	Moderate	TSTD1	-0.0401	-0.932	-5.69	-0.927	0.354	0.518	2.85	2.81	Higher at ED
	Anxious	Moderate	DUSP2	0.0575	0.932	-5.69	0.926	0.354	0.518	2.43	2.5	Higher at M6
	Anxious	Moderate	LPCAT1	0.0305	0.932	-5.69	0.926	0.354	0.518	6.65	6.68	Higher at M6
	Anxious	Moderate	WASHC1	-0.0391	-0.932	-5.69	-0.926	0.355	0.518	2.89	2.83	Higher at ED
	Anxious	Moderate	ACADVL	0.0305	0.931	-5.69	0.926	0.355	0.518	5.98	6.01	Higher at M6
	Anxious	Moderate	BSDC1	0.0219	0.931	-5.69	0.925	0.355	0.518	5.98	6.01	Higher at M6
	Anxious	Moderate	HAUS6	-0.0383	-0.931	-5.69	-0.925	0.355	0.518	4.21	4.17	Higher at ED
	Anxious	Moderate	CCNC	-0.0509	-0.928	-5.7	-0.925	0.355	0.518	3	2.95	Higher at ED
	Anxious	Moderate	LBHD1	0.0417	0.931	-5.69	0.925	0.355	0.518	2.79	2.84	Higher at M6
	Anxious	Moderate	SPDYE18	-0.0504	-0.93	-5.69	-0.925	0.355	0.518	1.9	1.86	Higher at ED
	Anxious	Moderate	TSPAN31	-0.0347	-0.93	-5.69	-0.924	0.355	0.519	3.17	3.13	Higher at ED
	Anxious	Moderate	SELENOK	-0.0643	-0.929	-5.69	-0.924	0.356	0.519	3.98	3.91	Higher at ED
	Anxious	Moderate	SLC30A1	-0.0441	-0.929	-5.69	-0.923	0.356	0.519	4.79	4.75	Higher at ED
	Anxious	Moderate	RPL29	-0.0349	-0.929	-5.69	-0.923	0.356	0.519	7.2	7.16	Higher at ED
	Anxious	Moderate	S100Z	0.0566	0.929	-5.69	0.923	0.356	0.519	1.66	1.73	Higher at M6
	Anxious	Moderate	ENSG00000254777	0.0615	0.928	-5.69	0.922	0.356	0.52	1.83	1.9	Higher at M6
	Anxious	Moderate	RAB1B	0.0454	0.928	-5.7	0.923	0.356	0.52	7.08	7.12	Higher at M6
	Anxious	Moderate	ZFP90	-0.0413	-0.928	-5.69	-0.923	0.356	0.52	4.47	4.43	Higher at ED
	Anxious	Moderate	EVI5L	0.034	0.928	-5.7	0.922	0.357	0.52	3.61	3.65	Higher at M6
	Anxious	Moderate	STOML2	0.0426	0.927	-5.7	0.922	0.357	0.52	4.02	4.06	Higher at M6
	Anxious	Moderate	ASNS	0.0406	0.927	-5.7	0.921	0.357	0.52	2.91	2.96	Higher at M6
	Anxious	Moderate	ENSG00000286314	0.0634	0.926	-5.7	0.921	0.357	0.521	3.24	3.3	Higher at M6
	Anxious	Moderate	ENSG00000293164	-0.0472	-0.926	-5.7	-0.921	0.357	0.521	1.93	1.89	Higher at ED
	Anxious	Moderate	RTP4	-0.07	-0.926	-5.7	-0.92	0.357	0.521	2.06	2	Higher at ED
	Anxious	Moderate	ENSG00000261832	0.066	0.929	-5.69	0.92	0.357	0.521	3.24	3.33	Higher at M6
	Anxious	Moderate	PPIE	0.033	0.926	-5.7	0.92	0.358	0.521	4.14	4.17	Higher at M6
	Anxious	Moderate	ENSG00000291066	0.0413	0.926	-5.7	0.92	0.358	0.521	4.31	4.36	Higher at M6
	Anxious	Moderate	NFS1	0.0297	0.925	-5.7	0.919	0.358	0.521	3.07	3.1	Higher at M6
	Anxious	Moderate	ZFP91	0.0218	0.925	-5.7	0.919	0.358	0.521	5.95	5.97	Higher at M6
	Anxious	Moderate	ZW10	0.0346	0.924	-5.7	0.919	0.358	0.522	2.53	2.56	Higher at M6
	Anxious	Moderate	HAX1	-0.0321	-0.924	-5.7	-0.918	0.358	0.522	3.96	3.92	Higher at ED
	Anxious	Moderate	ENSG00000264456	-0.0466	-0.924	-5.7	-0.918	0.359	0.522	2.04	2	Higher at ED
	Anxious	Moderate	M6PR	0.0302	0.923	-5.7	0.918	0.359	0.522	6.37	6.4	Higher at M6
	Anxious	Moderate	RECQL5	0.03	0.923	-5.7	0.918	0.359	0.522	4.04	4.07	Higher at M6
	Anxious	Moderate	LYPLA2	-0.0288	-0.923	-5.7	-0.917	0.359	0.522	4.65	4.62	Higher at ED
	Anxious	Moderate	SZRD1	-0.0213	-0.92	-5.7	-0.917	0.359	0.523	6.31	6.29	Higher at ED
	Anxious	Moderate	GOLGA5P1	-0.0439	-0.922	-5.7	-0.916	0.359	0.523	2.81	2.77	Higher at ED
	Anxious	Moderate	SUCO	-0.0409	-0.922	-5.7	-0.916	0.359	0.523	4.81	4.76	Higher at ED
	Anxious	Moderate	AKR7A2	0.0324	0.921	-5.7	0.916	0.36	0.523	3.85	3.88	Higher at M6
	Anxious	Moderate	ENSG00000279283	-0.0722	-0.921	-5.7	-0.916	0.36	0.523	3.44	3.37	Higher at ED
	Anxious	Moderate	ENSG00000279649	-0.049	-0.922	-5.7	-0.915	0.36	0.523	2.4	2.36	Higher at ED
	Anxious	Moderate	ENSG00000288349	-0.0968	-0.921	-5.7	-0.915	0.36	0.523	2.26	2.07	Higher at ED
	Anxious	Moderate	HLA.DMB	0.0315	0.921	-5.7	0.915	0.36	0.523	6.03	6.06	Higher at M6
	Anxious	Moderate	KLHL42	0.0269	0.922	-5.7	0.916	0.36	0.523	4.11	4.14	Higher at M6
	Anxious	Moderate	NUGGC	0.0578	0.921	-5.7	0.915	0.36	0.523	1.84	1.92	Higher at M6
	Anxious	Moderate	RPL4P6	0.057	0.919	-5.7	0.916	0.36	0.523	1.67	1.73	Higher at M6
	Anxious	Moderate	WNT7A	0.0572	0.921	-5.7	0.916	0.36	0.523	2.14	2.21	Higher at M6
	Anxious	Moderate	ATF6B	0.0266	0.921	-5.7	0.915	0.36	0.523	6.14	6.17	Higher at M6
	Anxious	Moderate	AHCTF1P1	-0.0576	-0.921	-5.7	-0.915	0.36	0.523	1.75	1.69	Higher at ED
	Anxious	Moderate	GGT1	-0.0681	-0.92	-5.7	-0.915	0.36	0.523	2.9	2.86	Higher at ED
	Anxious	Moderate	GTF2F1	0.03	0.921	-5.7	0.915	0.36	0.523	5.39	5.42	Higher at M6
	Anxious	Moderate	PHF11	-0.0261	-0.92	-5.7	-0.915	0.36	0.523	4.83	4.8	Higher at ED
	Anxious	Moderate	ACTR1A	0.0253	0.92	-5.7	0.915	0.36	0.523	5.88	5.91	Higher at M6
	Anxious	Moderate	CNP	0.031	0.92	-5.7	0.914	0.361	0.524	4.98	5.01	Higher at M6
	Anxious	Moderate	C4A	0.0968	0.919	-5.7	0.914	0.361	0.524	2.75	2.79	Higher at M6
	Anxious	Moderate	DEAF1	0.0256	0.919	-5.7	0.914	0.361	0.524	4	4.03	Higher at M6
	Anxious	Moderate	UNC119	-0.0357	-0.919	-5.7	-0.913	0.361	0.524	5.81	5.77	Higher at ED
	Anxious	Moderate	SERF2	0.0673	0.919	-5.7	0.913	0.361	0.524	8.28	8.34	Higher at M6
	Anxious	Moderate	SNURF	0.0532	0.919	-5.7	0.913	0.361	0.524	2.03	2.09	Higher at M6
	Anxious	Moderate	MTFR1	0.0444	0.919	-5.7	0.913	0.361	0.524	1.77	1.81	Higher at M6
	Anxious	Moderate	MRPS5	0.0242	0.918	-5.7	0.913	0.361	0.524	5.3	5.32	Higher at M6
	Anxious	Moderate	ZNF451	-0.0325	-0.918	-5.7	-0.913	0.361	0.524	6.11	6.08	Higher at ED
	Anxious	Moderate	THUMPD2	-0.053	-0.918	-5.7	-0.912	0.362	0.525	2.18	2.13	Higher at ED
	Anxious	Moderate	BRMS1	-0.0298	-0.915	-5.71	-0.912	0.362	0.525	4.23	4.2	Higher at ED
	Anxious	Moderate	TIMP2	-0.0605	-0.917	-5.7	-0.912	0.362	0.525	7.11	7.05	Higher at ED
	Anxious	Moderate	ZNRD2	0.0403	0.917	-5.7	0.912	0.362	0.525	2.54	2.58	Higher at M6
	Anxious	Moderate	NDUFA10	0.0214	0.916	-5.71	0.911	0.362	0.525	6.1	6.12	Higher at M6
	Anxious	Moderate	TBPL1	0.0403	0.916	-5.71	0.911	0.362	0.525	3.22	3.25	Higher at M6
	Anxious	Moderate	SEMA3C	-0.0557	-0.916	-5.71	-0.91	0.363	0.526	2.5	2.45	Higher at ED
	Anxious	Moderate	KDM3A	-0.0318	-0.915	-5.71	-0.909	0.363	0.526	6.37	6.34	Higher at ED
	Anxious	Moderate	B3GAT3	0.029	0.915	-5.71	0.909	0.363	0.526	3.59	3.62	Higher at M6
	Anxious	Moderate	CLASP2	0.0229	0.914	-5.71	0.908	0.364	0.526	5.35	5.37	Higher at M6
	Anxious	Moderate	DNM1L	0.0327	0.914	-5.71	0.909	0.363	0.526	4.67	4.7	Higher at M6
	Anxious	Moderate	ENSG00000227486	0.0452	0.914	-5.71	0.909	0.363	0.526	2.49	2.54	Higher at M6
	Anxious	Moderate	ENSG00000278864	0.0455	0.915	-5.71	0.909	0.364	0.526	3.54	3.59	Higher at M6
	Anxious	Moderate	ENSG00000289347	-0.0824	-0.914	-5.71	-0.909	0.363	0.526	1.8	1.73	Higher at ED
	Anxious	Moderate	ENSG00000289421	0.0404	0.914	-5.71	0.909	0.364	0.526	2.62	2.67	Higher at M6
	Anxious	Moderate	ETS2	-0.0508	-0.915	-5.71	-0.909	0.363	0.526	5.7	5.65	Higher at ED
	Anxious	Moderate	PRPF38B	-0.028	-0.914	-5.71	-0.909	0.364	0.526	6.69	6.66	Higher at ED
	Anxious	Moderate	SNHG29	-0.0502	-0.914	-5.71	-0.909	0.364	0.526	5.23	5.18	Higher at ED
	Anxious	Moderate	YWHAQ	0.0252	0.914	-5.71	0.908	0.364	0.526	6.05	6.08	Higher at M6
	Anxious	Moderate	ZNF16	-0.0503	-0.911	-5.71	-0.908	0.364	0.526	2	1.95	Higher at ED
	Anxious	Moderate	ENSG00000259891	-0.0479	-0.914	-5.71	-0.908	0.364	0.527	2.36	2.31	Higher at ED
	Anxious	Moderate	LRRFIP2	-0.0285	-0.913	-5.71	-0.908	0.364	0.527	5.34	5.31	Higher at ED
	Anxious	Moderate	SLC66A2	0.0461	0.913	-5.71	0.908	0.364	0.527	5.22	5.27	Higher at M6
	Anxious	Moderate	TNRC18	0.065	0.913	-5.71	0.908	0.364	0.527	7.81	7.87	Higher at M6
	Anxious	Moderate	GPSM3	-0.0508	-0.913	-5.71	-0.907	0.364	0.527	7.92	7.87	Higher at ED
	Anxious	Moderate	IGHV3.23	0.0794	0.912	-5.71	0.907	0.364	0.527	2.68	2.76	Higher at M6
	Anxious	Moderate	HPS4	0.0277	0.912	-5.71	0.907	0.365	0.527	5.24	5.27	Higher at M6
	Anxious	Moderate	WDR45	0.0632	0.912	-5.71	0.907	0.365	0.527	5.94	6	Higher at M6
	Anxious	Moderate	ENSG00000263620	0.0679	0.912	-5.71	0.907	0.365	0.527	1.61	1.68	Higher at M6
	Anxious	Moderate	PSMG3	-0.0437	-0.912	-5.71	-0.906	0.365	0.527	2.19	2.14	Higher at ED
	Anxious	Moderate	H2AC20	-0.0419	-0.912	-5.71	-0.906	0.365	0.527	6.6	6.55	Higher at ED
	Anxious	Moderate	STRADA	-0.025	-0.912	-5.71	-0.906	0.365	0.527	5.24	5.22	Higher at ED
	Anxious	Moderate	TAX1BP3	0.0488	0.912	-5.71	0.906	0.365	0.527	3.33	3.38	Higher at M6
	Anxious	Moderate	DPH5.DT	0.0369	0.911	-5.71	0.906	0.365	0.527	3.64	3.68	Higher at M6
	Anxious	Moderate	FAM13A.AS1	-0.0344	-0.911	-5.71	-0.906	0.365	0.527	6.64	6.61	Higher at ED
	Anxious	Moderate	GTF2IP4	-0.0589	-0.911	-5.71	-0.906	0.365	0.527	5.99	5.93	Higher at ED
	Anxious	Moderate	MORN1	-0.0438	-0.911	-5.71	-0.906	0.365	0.527	3.29	3.25	Higher at ED
	Anxious	Moderate	TACO1	-0.039	-0.911	-5.71	-0.906	0.365	0.527	2.66	2.62	Higher at ED
	Anxious	Moderate	ZNF34	-0.0359	-0.911	-5.71	-0.906	0.365	0.527	2.33	2.29	Higher at ED
	Anxious	Moderate	ITFG1	-0.0255	-0.911	-5.71	-0.905	0.365	0.528	4.69	4.67	Higher at ED
	Anxious	Moderate	SND1.IT1	0.0448	0.91	-5.71	0.905	0.366	0.528	2.47	2.52	Higher at M6
	Anxious	Moderate	FBXO25	0.0269	0.91	-5.71	0.905	0.366	0.528	4.28	4.31	Higher at M6
	Anxious	Moderate	FMO5	0.04	0.91	-5.71	0.905	0.366	0.528	1.99	2.03	Higher at M6
	Anxious	Moderate	SREK1	-0.0294	-0.91	-5.71	-0.904	0.366	0.528	6.14	6.11	Higher at ED
	Anxious	Moderate	TCEA1	0.0303	0.909	-5.71	0.904	0.366	0.528	5.22	5.25	Higher at M6
	Anxious	Moderate	DNAJC21	-0.0342	-0.909	-5.71	-0.904	0.366	0.528	4.75	4.72	Higher at ED
	Anxious	Moderate	MAN2A2	0.0471	0.909	-5.71	0.904	0.366	0.528	6.91	6.95	Higher at M6
	Anxious	Moderate	DICER1	-0.0408	-0.909	-5.71	-0.903	0.366	0.528	7.76	7.72	Higher at ED
	Anxious	Moderate	ASB6	0.0254	0.909	-5.71	0.903	0.366	0.529	4.77	4.79	Higher at M6
	Anxious	Moderate	EI24	0.0309	0.909	-5.71	0.903	0.366	0.529	3.42	3.45	Higher at M6
	Anxious	Moderate	H2BC11	-0.0539	-0.908	-5.71	-0.903	0.366	0.529	3.37	3.31	Higher at ED
	Anxious	Moderate	LINC02772	0.112	0.908	-5.71	0.903	0.366	0.529	1.73	1.8	Higher at M6
	Anxious	Moderate	RABGAP1L	0.0346	0.908	-5.71	0.903	0.367	0.529	7.04	7.08	Higher at M6
	Anxious	Moderate	PSMC4	0.03	0.908	-5.71	0.902	0.367	0.529	4.46	4.49	Higher at M6
	Anxious	Moderate	RAD23B	-0.0382	-0.908	-5.71	-0.902	0.367	0.529	6.53	6.49	Higher at ED
	Anxious	Moderate	P2RY12	0.0695	0.907	-5.71	0.902	0.367	0.529	1.6	1.67	Higher at M6
	Anxious	Moderate	TNFRSF4	0.0542	0.907	-5.71	0.902	0.367	0.529	1.87	1.93	Higher at M6
	Anxious	Moderate	KYAT1	0.0418	0.907	-5.71	0.901	0.367	0.529	2.27	2.31	Higher at M6
	Anxious	Moderate	MRPL2	0.0329	0.907	-5.71	0.901	0.367	0.529	2.89	2.93	Higher at M6
	Anxious	Moderate	TXNDC5	-0.0824	-0.907	-5.71	-0.901	0.367	0.529	5.05	4.97	Higher at ED
	Anxious	Moderate	SFXN5	-0.0447	-0.907	-5.71	-0.901	0.367	0.529	4.22	4.18	Higher at ED
	Anxious	Moderate	FCGR3A	-0.0455	-0.906	-5.71	-0.901	0.368	0.53	7.66	7.61	Higher at ED
	Anxious	Moderate	ENSG00000290318	0.118	0.906	-5.71	0.901	0.368	0.53	3.68	3.79	Higher at M6
	Anxious	Moderate	KCNK6	0.0354	0.906	-5.71	0.9	0.368	0.53	4.82	4.85	Higher at M6
	Anxious	Moderate	ENSG00000205041	0.0537	0.906	-5.71	0.9	0.368	0.53	1.98	2.05	Higher at M6
	Anxious	Moderate	CRKL	0.0296	0.905	-5.72	0.899	0.368	0.53	6.65	6.68	Higher at M6
	Anxious	Moderate	TMEM170A	-0.0233	-0.905	-5.72	-0.899	0.369	0.531	4.7	4.68	Higher at ED
	Anxious	Moderate	ZNF585A	-0.0303	-0.905	-5.72	-0.899	0.369	0.531	3.72	3.68	Higher at ED
	Anxious	Moderate	VWA5A	0.0444	0.904	-5.72	0.899	0.369	0.531	2.26	2.31	Higher at M6
	Anxious	Moderate	ZRANB1	0.0496	0.904	-5.72	0.899	0.369	0.531	5.74	5.79	Higher at M6
	Anxious	Moderate	ATP5MF	-0.0492	-0.904	-5.72	-0.898	0.369	0.531	3.35	3.31	Higher at ED
	Anxious	Moderate	GRPEL1	0.026	0.904	-5.72	0.898	0.369	0.531	3.68	3.7	Higher at M6
	Anxious	Moderate	MRPL37	0.0278	0.904	-5.72	0.898	0.369	0.531	3.72	3.75	Higher at M6
	Anxious	Moderate	ZNF706	-0.0255	-0.904	-5.72	-0.898	0.369	0.531	4.98	4.95	Higher at ED
	Anxious	Moderate	LINC00896	0.0467	0.903	-5.72	0.898	0.369	0.531	1.8	1.86	Higher at M6
	Anxious	Moderate	MRPS27	0.0313	0.903	-5.72	0.898	0.369	0.531	4.74	4.78	Higher at M6
	Anxious	Moderate	C19orf12	0.0349	0.903	-5.72	0.897	0.37	0.531	4.04	4.07	Higher at M6
	Anxious	Moderate	KIAA0586	-0.0319	-0.902	-5.72	-0.897	0.37	0.532	4.99	4.96	Higher at ED
	Anxious	Moderate	ZNF814	0.038	0.902	-5.72	0.897	0.37	0.532	4.46	4.5	Higher at M6
	Anxious	Moderate	DNAJC2	-0.0436	-0.902	-5.72	-0.896	0.37	0.532	3.5	3.46	Higher at ED
	Anxious	Moderate	PAM16	0.0458	0.902	-5.72	0.896	0.37	0.532	2.55	2.6	Higher at M6
	Anxious	Moderate	PSMD9	-0.0288	-0.902	-5.72	-0.896	0.37	0.532	4.29	4.26	Higher at ED
	Anxious	Moderate	GLA	-0.0345	-0.901	-5.72	-0.896	0.37	0.532	3.21	3.17	Higher at ED
	Anxious	Moderate	RHEB	-0.0275	-0.901	-5.72	-0.896	0.37	0.532	3.77	3.75	Higher at ED
	Anxious	Moderate	NAA80	0.042	0.901	-5.72	0.895	0.371	0.532	3	3.04	Higher at M6
	Anxious	Moderate	GMDS.DT	0.025	0.9	-5.72	0.895	0.371	0.533	5.01	5.03	Higher at M6
	Anxious	Moderate	HDAC3	0.0199	0.9	-5.72	0.894	0.371	0.533	4.35	4.37	Higher at M6
	Anxious	Moderate	HDGFL2	0.0344	0.9	-5.72	0.894	0.371	0.533	4.64	4.67	Higher at M6
	Anxious	Moderate	REST	-0.0232	-0.9	-5.72	-0.894	0.371	0.533	6.48	6.46	Higher at ED
	Anxious	Moderate	NFXL1	-0.0415	-0.899	-5.72	-0.894	0.371	0.533	4.23	4.19	Higher at ED
	Anxious	Moderate	PRKAB1	-0.0229	-0.899	-5.72	-0.894	0.371	0.533	4.17	4.14	Higher at ED
	Anxious	Moderate	BAK1	0.0318	0.899	-5.72	0.893	0.372	0.533	4.03	4.06	Higher at M6
	Anxious	Moderate	CLASRP	0.0338	0.899	-5.72	0.893	0.372	0.533	5.44	5.47	Higher at M6
	Anxious	Moderate	NIBAN1	-0.0707	-0.898	-5.72	-0.893	0.372	0.533	9.19	9.12	Higher at ED
	Anxious	Moderate	SLC39A9	-0.0242	-0.896	-5.72	-0.893	0.372	0.533	5.22	5.2	Higher at ED
	Anxious	Moderate	MZT2B	-0.0398	-0.898	-5.72	-0.893	0.372	0.534	4.12	4.08	Higher at ED
	Anxious	Moderate	LINC02284	-0.0535	-0.898	-5.72	-0.893	0.372	0.534	2.1	2.05	Higher at ED
	Anxious	Moderate	OSBPL1A	-0.048	-0.897	-5.72	-0.892	0.373	0.534	2.71	2.68	Higher at ED
	Anxious	Moderate	ACTB	0.0509	0.894	-5.73	0.892	0.373	0.534	12.5	12.5	Higher at M6
	Anxious	Moderate	HFE	-0.0469	-0.897	-5.72	-0.891	0.373	0.534	2.07	2.02	Higher at ED
	Anxious	Moderate	SLX1A.SULT1A3	0.0721	0.897	-5.72	0.891	0.373	0.535	4.29	4.37	Higher at M6
	Anxious	Moderate	ZNF398	-0.0192	-0.896	-5.72	-0.891	0.373	0.535	5.59	5.57	Higher at ED
	Anxious	Moderate	TBCB	-0.0284	-0.896	-5.72	-0.891	0.373	0.535	4.49	4.46	Higher at ED
	Anxious	Moderate	ASB13	-0.0345	-0.896	-5.72	-0.89	0.373	0.535	2.52	2.48	Higher at ED
	Anxious	Moderate	LINC02363	-0.0769	-0.896	-5.72	-0.89	0.373	0.535	1.76	1.69	Higher at ED
	Anxious	Moderate	PSMB5	-0.0326	-0.896	-5.72	-0.89	0.373	0.535	2.84	2.8	Higher at ED
	Anxious	Moderate	QARS1	0.026	0.895	-5.72	0.89	0.374	0.535	5.78	5.8	Higher at M6
	Anxious	Moderate	CCDC157	0.0486	0.894	-5.72	0.889	0.374	0.536	1.72	1.77	Higher at M6
	Anxious	Moderate	HUS1	0.0272	0.894	-5.72	0.889	0.374	0.536	4.35	4.38	Higher at M6
	Anxious	Moderate	OGFOD2	-0.0481	-0.895	-5.72	-0.889	0.374	0.536	2.59	2.55	Higher at ED
	Anxious	Moderate	THBS4.AS1	0.0441	0.895	-5.72	0.889	0.374	0.536	1.8	1.85	Higher at M6
	Anxious	Moderate	FUBP1	0.0277	0.894	-5.72	0.889	0.374	0.536	6.3	6.33	Higher at M6
	Anxious	Moderate	GEMIN7	-0.0357	-0.894	-5.72	-0.889	0.374	0.536	2.3	2.26	Higher at ED
	Anxious	Moderate	ENSG00000260257	-0.0386	-0.891	-5.73	-0.888	0.374	0.536	2.93	2.89	Higher at ED
	Anxious	Moderate	SRFBP1	-0.0502	-0.894	-5.73	-0.888	0.374	0.536	2.78	2.73	Higher at ED
	Anxious	Moderate	FYB1	-0.0319	-0.893	-5.73	-0.888	0.375	0.536	9.61	9.58	Higher at ED
	Anxious	Moderate	INO80B	0.0252	0.893	-5.72	0.888	0.375	0.536	4.06	4.09	Higher at M6
	Anxious	Moderate	ZNF619	-0.0238	-0.893	-5.73	-0.888	0.375	0.536	3.97	3.95	Higher at ED
	Anxious	Moderate	TMEM91	-0.0541	-0.893	-5.73	-0.888	0.375	0.536	3.81	3.77	Higher at ED
	Anxious	Moderate	IAH1	-0.0305	-0.892	-5.73	-0.887	0.375	0.537	3.66	3.63	Higher at ED
	Anxious	Moderate	AP1G1	-0.0284	-0.892	-5.73	-0.887	0.375	0.537	6.6	6.57	Higher at ED
	Anxious	Moderate	ENSG00000291220	-0.0443	-0.892	-5.73	-0.887	0.375	0.537	3.62	3.59	Higher at ED
	Anxious	Moderate	ZNF790	-0.0597	-0.892	-5.73	-0.887	0.375	0.537	1.95	1.89	Higher at ED
	Anxious	Moderate	MRPS9	-0.0426	-0.892	-5.73	-0.886	0.375	0.537	2.84	2.8	Higher at ED
	Anxious	Moderate	DHTKD1	-0.037	-0.892	-5.73	-0.886	0.375	0.537	4.96	4.93	Higher at ED
	Anxious	Moderate	PIK3C2A	-0.0303	-0.891	-5.73	-0.886	0.376	0.537	5.2	5.17	Higher at ED
	Anxious	Moderate	TAS2R20	0.0518	0.892	-5.73	0.886	0.376	0.537	1.79	1.84	Higher at M6
	Anxious	Moderate	ANXA2	0.0279	0.891	-5.73	0.886	0.376	0.537	6.8	6.83	Higher at M6
	Anxious	Moderate	MRPS34	0.0349	0.891	-5.73	0.886	0.376	0.537	4.25	4.29	Higher at M6
	Anxious	Moderate	ZNF542P	-0.045	-0.891	-5.73	-0.886	0.376	0.537	2.26	2.21	Higher at ED
	Anxious	Moderate	BISPR	0.0383	0.891	-5.73	0.885	0.376	0.537	3.33	3.37	Higher at M6
	Anxious	Moderate	ADAM8	-0.0502	-0.89	-5.73	-0.885	0.376	0.538	8.13	8.07	Higher at ED
	Anxious	Moderate	DIAPH2	0.0267	0.89	-5.73	0.885	0.376	0.538	4.89	4.92	Higher at M6
	Anxious	Moderate	ZCCHC2	-0.0428	-0.89	-5.73	-0.884	0.376	0.538	6.54	6.49	Higher at ED
	Anxious	Moderate	MBD1	0.0173	0.89	-5.73	0.884	0.377	0.538	5.98	6	Higher at M6
	Anxious	Moderate	ZSWIM8	0.0414	0.889	-5.73	0.884	0.377	0.538	6.28	6.32	Higher at M6
	Anxious	Moderate	CHCHD10	0.0392	0.889	-5.73	0.883	0.377	0.538	3.04	3.08	Higher at M6
	Anxious	Moderate	ALPK3	-0.0641	-0.888	-5.73	-0.882	0.378	0.539	1.74	1.68	Higher at ED
	Anxious	Moderate	RRP15	-0.0386	-0.886	-5.73	-0.881	0.378	0.54	3.33	3.29	Higher at ED
	Anxious	Moderate	EPM2A	0.0335	0.885	-5.73	0.88	0.379	0.541	2.82	2.85	Higher at M6
	Anxious	Moderate	GLRX2	-0.0372	-0.886	-5.73	-0.88	0.379	0.541	3.05	3.01	Higher at ED
	Anxious	Moderate	MAP1S	0.0398	0.885	-5.73	0.88	0.379	0.541	5.33	5.37	Higher at M6
	Anxious	Moderate	RPL8	-0.0328	-0.885	-5.73	-0.88	0.379	0.541	8.25	8.21	Higher at ED
	Anxious	Moderate	VPS37A	-0.0278	-0.885	-5.73	-0.88	0.379	0.541	4.43	4.4	Higher at ED
	Anxious	Moderate	ADCY3	0.0367	0.885	-5.73	0.879	0.379	0.541	3.41	3.45	Higher at M6
	Anxious	Moderate	NOC3L	-0.0518	-0.885	-5.73	-0.879	0.379	0.541	3.01	2.96	Higher at ED
	Anxious	Moderate	NRAS	-0.0412	-0.884	-5.73	-0.879	0.379	0.541	4.66	4.62	Higher at ED
	Anxious	Moderate	SPIB	0.0435	0.885	-5.73	0.879	0.379	0.541	4.29	4.34	Higher at M6
	Anxious	Moderate	ENSG00000290928	0.032	0.884	-5.73	0.879	0.38	0.541	3.4	3.43	Higher at M6
	Anxious	Moderate	ATP1B3	0.0312	0.884	-5.73	0.878	0.38	0.541	4.09	4.12	Higher at M6
	Anxious	Moderate	EIF4B	-0.0308	-0.884	-5.73	-0.878	0.38	0.541	8.37	8.34	Higher at ED
	Anxious	Moderate	DTX4	0.046	0.883	-5.73	0.878	0.38	0.542	3.27	3.32	Higher at M6
	Anxious	Moderate	NSUN4	0.0284	0.883	-5.73	0.878	0.38	0.542	4.05	4.08	Higher at M6
	Anxious	Moderate	KCTD17	0.038	0.883	-5.73	0.878	0.38	0.542	2.46	2.5	Higher at M6
	Anxious	Moderate	CIPC	-0.0307	-0.882	-5.73	-0.877	0.38	0.542	3.62	3.59	Higher at ED
	Anxious	Moderate	COPB2	-0.0262	-0.882	-5.73	-0.877	0.38	0.542	6.41	6.39	Higher at ED
	Anxious	Moderate	DUSP18	-0.0304	-0.881	-5.73	-0.876	0.381	0.543	4.44	4.41	Higher at ED
	Anxious	Moderate	EID2	-0.0442	-0.881	-5.74	-0.876	0.381	0.543	2.36	2.31	Higher at ED
	Anxious	Moderate	CLN5	-0.0385	-0.881	-5.74	-0.876	0.381	0.543	4.14	4.1	Higher at ED
	Anxious	Moderate	RPL13P12	-0.0512	-0.881	-5.74	-0.875	0.381	0.543	2.54	2.47	Higher at ED
	Anxious	Moderate	TIGAR	-0.025	-0.88	-5.74	-0.875	0.382	0.544	3.95	3.92	Higher at ED
	Anxious	Moderate	NFYC	-0.036	-0.88	-5.74	-0.875	0.382	0.544	5.85	5.82	Higher at ED
	Anxious	Moderate	TRAK1	0.02	0.88	-5.74	0.874	0.382	0.544	6.04	6.06	Higher at M6
	Anxious	Moderate	FYTTD1	-0.034	-0.879	-5.74	-0.874	0.382	0.544	4.9	4.86	Higher at ED
	Anxious	Moderate	SLC4A1AP	0.0171	0.879	-5.74	0.874	0.382	0.544	4.79	4.81	Higher at M6
	Anxious	Moderate	NKIRAS2	0.0284	0.879	-5.74	0.874	0.382	0.544	4.76	4.79	Higher at M6
	Anxious	Moderate	PDCL	-0.026	-0.879	-5.74	-0.874	0.382	0.544	3.47	3.44	Higher at ED
	Anxious	Moderate	PRIM1	-0.0388	-0.879	-5.74	-0.874	0.382	0.544	2.23	2.2	Higher at ED
	Anxious	Moderate	SNHG14	0.0332	0.879	-5.74	0.874	0.382	0.544	6.85	6.88	Higher at M6
	Anxious	Moderate	ENSG00000288820	-0.0453	-0.879	-5.74	-0.873	0.382	0.544	1.99	1.95	Higher at ED
	Anxious	Moderate	RAB30.DT	-0.0362	-0.878	-5.74	-0.873	0.383	0.544	4.87	4.83	Higher at ED
	Anxious	Moderate	LARGE1	-0.0409	-0.878	-5.74	-0.873	0.383	0.544	2.63	2.58	Higher at ED
	Anxious	Moderate	LINC00494	0.0499	0.878	-5.74	0.873	0.383	0.544	1.94	1.99	Higher at M6
	Anxious	Moderate	PTER	-0.04	-0.878	-5.74	-0.873	0.383	0.544	3.46	3.42	Higher at ED
	Anxious	Moderate	ZNF287	-0.0577	-0.878	-5.74	-0.873	0.383	0.544	2.09	2.03	Higher at ED
	Anxious	Moderate	ENSG00000293691	-0.0732	-0.878	-5.74	-0.872	0.383	0.545	4.45	4.41	Higher at ED
	Anxious	Moderate	SIGLEC1	0.0961	0.877	-5.74	0.872	0.383	0.545	2.42	2.53	Higher at M6
	Anxious	Moderate	SLC9B2	-0.0363	-0.877	-5.74	-0.872	0.383	0.545	3.01	2.98	Higher at ED
	Anxious	Moderate	ZNF527	-0.0578	-0.877	-5.74	-0.872	0.383	0.545	2.14	2.08	Higher at ED
	Anxious	Moderate	RBM12	-0.0165	-0.875	-5.74	-0.872	0.383	0.545	6.69	6.68	Higher at ED
	Anxious	Moderate	CTDSP1	-0.0232	-0.877	-5.74	-0.872	0.383	0.545	7.17	7.14	Higher at ED
	Anxious	Moderate	KIAA0319L	-0.0318	-0.877	-5.74	-0.872	0.383	0.545	6.37	6.34	Higher at ED
	Anxious	Moderate	GAS7	-0.0464	-0.877	-5.74	-0.872	0.383	0.545	7.2	7.14	Higher at ED
	Anxious	Moderate	CXCR6	0.0723	0.876	-5.74	0.871	0.384	0.545	1.86	1.93	Higher at M6
	Anxious	Moderate	STAC3	-0.054	-0.876	-5.74	-0.871	0.384	0.545	1.85	1.8	Higher at ED
	Anxious	Moderate	DERPC	0.065	0.876	-5.74	0.87	0.384	0.545	3.27	3.33	Higher at M6
	Anxious	Moderate	SLC25A53	0.0316	0.876	-5.74	0.87	0.384	0.545	3.28	3.31	Higher at M6
	Anxious	Moderate	ZBTB11	-0.0245	-0.875	-5.74	-0.87	0.384	0.545	5.98	5.95	Higher at ED
	Anxious	Moderate	CACNA2D4	-0.0388	-0.875	-5.74	-0.87	0.384	0.545	2.54	2.5	Higher at ED
	Anxious	Moderate	ZBED5.AS1	-0.0335	-0.875	-5.74	-0.87	0.384	0.546	2.79	2.76	Higher at ED
	Anxious	Moderate	LINC00665	0.044	0.875	-5.74	0.87	0.384	0.546	2.27	2.33	Higher at M6
	Anxious	Moderate	ABHD17B	0.0276	0.875	-5.74	0.869	0.385	0.546	3.46	3.49	Higher at M6
	Anxious	Moderate	CCDC144A	0.0545	0.874	-5.74	0.869	0.385	0.546	2.46	2.53	Higher at M6
	Anxious	Moderate	KANSL2	-0.0248	-0.875	-5.74	-0.87	0.385	0.546	3.86	3.83	Higher at ED
	Anxious	Moderate	RBMS2	0.0371	0.875	-5.74	0.869	0.385	0.546	3.47	3.51	Higher at M6
	Anxious	Moderate	SNHG22	0.0518	0.875	-5.74	0.869	0.385	0.546	6.03	6.07	Higher at M6
	Anxious	Moderate	ZBTB25	0.0348	0.874	-5.74	0.869	0.385	0.546	5.51	5.54	Higher at M6
	Anxious	Moderate	ENSG00000280248	0.0624	0.874	-5.74	0.869	0.385	0.546	2.5	2.58	Higher at M6
	Anxious	Moderate	UVRAG	-0.0194	-0.874	-5.74	-0.869	0.385	0.546	5.15	5.13	Higher at ED
	Anxious	Moderate	LINC02580	0.0514	0.874	-5.74	0.869	0.385	0.546	3.05	3.1	Higher at M6
	Anxious	Moderate	TAOK1	-0.0284	-0.874	-5.74	-0.869	0.385	0.546	7.3	7.27	Higher at ED
	Anxious	Moderate	HDHD2	-0.0447	-0.873	-5.74	-0.868	0.385	0.546	3.85	3.8	Higher at ED
	Anxious	Moderate	SMIM29	-0.0323	-0.873	-5.74	-0.868	0.385	0.546	3.37	3.34	Higher at ED
	Anxious	Moderate	WDFY1	-0.0294	-0.873	-5.74	-0.868	0.385	0.546	5.57	5.54	Higher at ED
	Anxious	Moderate	DYRK4	-0.048	-0.873	-5.74	-0.868	0.386	0.546	1.98	1.93	Higher at ED
	Anxious	Moderate	TMEM14C	-0.0428	-0.872	-5.74	-0.867	0.386	0.547	2.61	2.55	Higher at ED
	Anxious	Moderate	MCC	0.0611	0.872	-5.74	0.867	0.386	0.547	1.88	1.92	Higher at M6
	Anxious	Moderate	ZFHX2.AS1	0.053	0.872	-5.74	0.866	0.386	0.547	3.02	3.08	Higher at M6
	Anxious	Moderate	CDK13	0.0148	0.871	-5.74	0.866	0.387	0.548	7.35	7.37	Higher at M6
	Anxious	Moderate	SEMA4B	-0.046	-0.871	-5.74	-0.866	0.387	0.548	5.94	5.89	Higher at ED
	Anxious	Moderate	LMBR1L	0.0271	0.871	-5.74	0.865	0.387	0.548	4.12	4.15	Higher at M6
	Anxious	Moderate	STX18	0.0308	0.87	-5.74	0.865	0.387	0.548	3.89	3.92	Higher at M6
	Anxious	Moderate	RPL7AP16	-0.0346	-0.87	-5.74	-0.865	0.387	0.548	2.2	2.16	Higher at ED
	Anxious	Moderate	MYO5A	-0.0251	-0.87	-5.74	-0.865	0.387	0.548	7.22	7.2	Higher at ED
	Anxious	Moderate	TMEM222	-0.0195	-0.868	-5.75	-0.863	0.388	0.549	4.37	4.35	Higher at ED
	Anxious	Moderate	SINHCAF	-0.0336	-0.868	-5.75	-0.863	0.388	0.549	4.56	4.53	Higher at ED
	Anxious	Moderate	MEF2A	-0.0296	-0.868	-5.75	-0.863	0.388	0.55	5.84	5.81	Higher at ED
	Anxious	Moderate	SELENOH	-0.0399	-0.868	-5.75	-0.863	0.388	0.55	3.53	3.49	Higher at ED
	Anxious	Moderate	SF3B5	-0.0313	-0.868	-5.75	-0.863	0.388	0.55	3.66	3.63	Higher at ED
	Anxious	Moderate	ERMN	0.0489	0.867	-5.75	0.862	0.388	0.55	2.45	2.5	Higher at M6
	Anxious	Moderate	ZNF248	0.0364	0.868	-5.75	0.862	0.388	0.55	3.73	3.77	Higher at M6
	Anxious	Moderate	KBTBD11	-0.0257	-0.867	-5.75	-0.862	0.389	0.55	4.1	4.07	Higher at ED
	Anxious	Moderate	MYL5	-0.0565	-0.867	-5.75	-0.862	0.389	0.55	2.06	2.01	Higher at ED
	Anxious	Moderate	PKD2	-0.0261	-0.867	-5.75	-0.862	0.389	0.55	3.17	3.14	Higher at ED
	Anxious	Moderate	ITM2C	0.0549	0.867	-5.75	0.862	0.389	0.55	4.29	4.35	Higher at M6
	Anxious	Moderate	PDCD4	-0.0261	-0.867	-5.75	-0.862	0.389	0.55	6.94	6.92	Higher at ED
	Anxious	Moderate	NOMO3	0.0333	0.866	-5.75	0.861	0.389	0.55	4.85	4.88	Higher at M6
	Anxious	Moderate	TTC13	0.0315	0.866	-5.75	0.861	0.389	0.55	4.64	4.67	Higher at M6
	Anxious	Moderate	USP30.AS1	0.0477	0.866	-5.75	0.861	0.389	0.55	1.97	2.03	Higher at M6
	Anxious	Moderate	CLTCL1	-0.0516	-0.865	-5.75	-0.861	0.39	0.55	2.44	2.39	Higher at ED
	Anxious	Moderate	COPB2.DT	0.0457	0.865	-5.75	0.86	0.39	0.55	1.86	1.91	Higher at M6
	Anxious	Moderate	OTUB1	0.0228	0.865	-5.75	0.86	0.39	0.551	5.21	5.24	Higher at M6
	Anxious	Moderate	ZNF410	-0.024	-0.865	-5.75	-0.86	0.39	0.551	4.21	4.18	Higher at ED
	Anxious	Moderate	SPTLC2	-0.0284	-0.865	-5.75	-0.86	0.39	0.551	6.7	6.67	Higher at ED
	Anxious	Moderate	UCP3	0.0404	0.865	-5.75	0.86	0.39	0.551	1.66	1.7	Higher at M6
	Anxious	Moderate	AMDHD2	0.0294	0.864	-5.75	0.859	0.39	0.551	4.52	4.55	Higher at M6
	Anxious	Moderate	ADAMTS17	0.0418	0.864	-5.75	0.859	0.39	0.551	2.07	2.11	Higher at M6
	Anxious	Moderate	VAMP5	-0.0524	-0.864	-5.75	-0.859	0.39	0.551	2.42	2.38	Higher at ED
	Anxious	Moderate	ATP6V1A	-0.0532	-0.864	-5.75	-0.859	0.391	0.551	6.34	6.29	Higher at ED
	Anxious	Moderate	DDB2	-0.0375	-0.864	-5.75	-0.859	0.39	0.551	3.86	3.82	Higher at ED
	Anxious	Moderate	ENSG00000269981	0.103	0.864	-5.75	0.859	0.391	0.551	1.57	1.67	Higher at M6
	Anxious	Moderate	LINC01347	0.0542	0.864	-5.75	0.859	0.391	0.551	2.32	2.37	Higher at M6
	Anxious	Moderate	CKLF.CMTM1	-0.058	-0.863	-5.75	-0.858	0.391	0.551	2.45	2.39	Higher at ED
	Anxious	Moderate	ELAPOR2	0.0436	0.863	-5.75	0.858	0.391	0.551	2.03	2.09	Higher at M6
	Anxious	Moderate	INAFM1	-0.0472	-0.861	-5.75	-0.858	0.391	0.551	2.64	2.59	Higher at ED
	Anxious	Moderate	DENND1B	-0.0479	-0.86	-5.75	-0.858	0.391	0.551	4.41	4.36	Higher at ED
	Anxious	Moderate	RNF5	0.0342	0.863	-5.75	0.858	0.391	0.552	3.74	3.77	Higher at M6
	Anxious	Moderate	ALG9	0.0309	0.862	-5.75	0.857	0.391	0.552	3.16	3.19	Higher at M6
	Anxious	Moderate	CGGBP1	-0.0294	-0.862	-5.75	-0.857	0.391	0.552	6.4	6.37	Higher at ED
	Anxious	Moderate	MTA3	0.0359	0.862	-5.75	0.857	0.391	0.552	3.52	3.56	Higher at M6
	Anxious	Moderate	RAB34	0.0355	0.862	-5.75	0.857	0.391	0.552	2.03	2.07	Higher at M6
	Anxious	Moderate	ENSG00000278897	0.0493	0.862	-5.75	0.857	0.392	0.552	2.51	2.56	Higher at M6
	Anxious	Moderate	NCOA4	0.0732	0.862	-5.75	0.857	0.392	0.552	9.23	9.32	Higher at M6
	Anxious	Moderate	RAB8A	-0.0305	-0.861	-5.75	-0.857	0.392	0.552	6.69	6.66	Higher at ED
	Anxious	Moderate	RMC1	0.0314	0.861	-5.75	0.856	0.392	0.552	4.61	4.64	Higher at M6
	Anxious	Moderate	NFKBID	0.0288	0.861	-5.75	0.856	0.392	0.552	4.36	4.39	Higher at M6
	Anxious	Moderate	SDK2	0.0587	0.861	-5.75	0.856	0.392	0.552	3.78	3.85	Higher at M6
	Anxious	Moderate	TM2D2	-0.0346	-0.861	-5.75	-0.856	0.392	0.552	3.05	3.02	Higher at ED
	Anxious	Moderate	CMTM1	-0.0542	-0.861	-5.75	-0.855	0.392	0.553	3.67	3.62	Higher at ED
	Anxious	Moderate	RERE	0.0527	0.86	-5.75	0.855	0.392	0.553	8	8.05	Higher at M6
	Anxious	Moderate	ABTB3	0.0284	0.86	-5.75	0.855	0.393	0.553	4.25	4.27	Higher at M6
	Anxious	Moderate	ENSG00000188897	-0.0816	-0.86	-5.75	-0.855	0.393	0.553	6.09	6.02	Higher at ED
	Anxious	Moderate	LINC02648	0.0516	0.86	-5.75	0.855	0.393	0.553	1.64	1.69	Higher at M6
	Anxious	Moderate	MFSD13A	-0.0425	-0.86	-5.75	-0.855	0.393	0.553	2.27	2.23	Higher at ED
	Anxious	Moderate	SAAL1	0.0443	0.86	-5.75	0.855	0.393	0.553	1.96	2.01	Higher at M6
	Anxious	Moderate	ZNF213	0.0397	0.86	-5.75	0.855	0.393	0.553	4.4	4.44	Higher at M6
	Anxious	Moderate	N4BP3	0.0457	0.859	-5.75	0.854	0.393	0.553	2.42	2.47	Higher at M6
	Anxious	Moderate	ATP5MC2	0.0355	0.859	-5.75	0.854	0.393	0.553	6.12	6.16	Higher at M6
	Anxious	Moderate	ENSG00000287771	-0.101	-0.859	-5.75	-0.854	0.393	0.553	2.41	2.32	Higher at ED
	Anxious	Moderate	NF1	-0.0321	-0.859	-5.75	-0.854	0.393	0.553	6.02	5.99	Higher at ED
	Anxious	Moderate	KLHDC3	0.019	0.858	-5.75	0.854	0.393	0.553	4.88	4.9	Higher at M6
	Anxious	Moderate	DUSP12	-0.0399	-0.858	-5.75	-0.853	0.394	0.553	2.41	2.37	Higher at ED
	Anxious	Moderate	DNAJC4	0.0301	0.858	-5.76	0.853	0.394	0.554	4.45	4.48	Higher at M6
	Anxious	Moderate	ATP5PD	-0.032	-0.857	-5.76	-0.852	0.394	0.554	3.64	3.61	Higher at ED
	Anxious	Moderate	ZNF623	-0.0233	-0.857	-5.76	-0.852	0.394	0.554	4.81	4.79	Higher at ED
	Anxious	Moderate	ZNF668	0.0323	0.858	-5.75	0.852	0.394	0.554	2.87	2.9	Higher at M6
	Anxious	Moderate	CSNK1G2	0.0266	0.857	-5.76	0.852	0.394	0.554	6.91	6.93	Higher at M6
	Anxious	Moderate	DDX10	0.0338	0.857	-5.76	0.852	0.394	0.554	4.05	4.08	Higher at M6
	Anxious	Moderate	LST1	-0.0419	-0.857	-5.76	-0.852	0.394	0.554	6.6	6.56	Higher at ED
	Anxious	Moderate	RBBP5	-0.0263	-0.857	-5.76	-0.852	0.394	0.554	5.01	4.98	Higher at ED
	Anxious	Moderate	SLC35B2	0.0294	0.857	-5.76	0.852	0.394	0.554	3.26	3.29	Higher at M6
	Anxious	Moderate	LINC00862	-0.0777	-0.856	-5.76	-0.852	0.394	0.554	1.89	1.82	Higher at ED
	Anxious	Moderate	TCEAL3	0.048	0.857	-5.76	0.852	0.394	0.554	1.83	1.88	Higher at M6
	Anxious	Moderate	ATP7A	-0.0273	-0.856	-5.76	-0.851	0.395	0.554	5.82	5.79	Higher at ED
	Anxious	Moderate	IGF2BP3	0.0578	0.856	-5.76	0.851	0.395	0.554	1.71	1.77	Higher at M6
	Anxious	Moderate	IRS1	0.0361	0.856	-5.76	0.851	0.395	0.554	3.21	3.25	Higher at M6
	Anxious	Moderate	SLC23A2	-0.0234	-0.856	-5.76	-0.851	0.395	0.554	5.58	5.56	Higher at ED
	Anxious	Moderate	S100PBP	0.0217	0.856	-5.76	0.851	0.395	0.554	5.14	5.16	Higher at M6
	Anxious	Moderate	PDPR2P	0.0288	0.855	-5.76	0.85	0.395	0.555	5.33	5.36	Higher at M6
	Anxious	Moderate	MORC4	0.0385	0.855	-5.76	0.85	0.395	0.555	1.92	1.97	Higher at M6
	Anxious	Moderate	MCRS1	0.0199	0.855	-5.76	0.85	0.395	0.555	4.26	4.28	Higher at M6
	Anxious	Moderate	TUBA4A	0.0489	0.855	-5.76	0.85	0.395	0.555	6.67	6.72	Higher at M6
	Anxious	Moderate	ESRRA	-0.028	-0.855	-5.76	-0.85	0.395	0.555	4.16	4.13	Higher at ED
	Anxious	Moderate	TMEM106C	-0.0444	-0.854	-5.76	-0.85	0.396	0.555	2.35	2.3	Higher at ED
	Anxious	Moderate	NUDT22	-0.0284	-0.854	-5.76	-0.849	0.396	0.555	3.86	3.83	Higher at ED
	Anxious	Moderate	CCDC174	-0.0204	-0.854	-5.76	-0.849	0.396	0.555	4.66	4.64	Higher at ED
	Anxious	Moderate	CYREN	0.0349	0.854	-5.76	0.849	0.396	0.555	3.78	3.82	Higher at M6
	Anxious	Moderate	CNOT3	0.0414	0.851	-5.76	0.849	0.396	0.555	6.22	6.26	Higher at M6
	Anxious	Moderate	ABHD8	0.034	0.853	-5.76	0.848	0.396	0.556	3.11	3.14	Higher at M6
	Anxious	Moderate	BBS7	0.0397	0.853	-5.76	0.848	0.396	0.556	2.18	2.21	Higher at M6
	Anxious	Moderate	ENSG00000255946	0.0462	0.853	-5.76	0.848	0.396	0.556	1.7	1.75	Higher at M6
	Anxious	Moderate	LSP1	-0.0513	-0.853	-5.76	-0.848	0.396	0.556	9.24	9.18	Higher at ED
	Anxious	Moderate	OAS3	0.0754	0.853	-5.76	0.848	0.396	0.556	6.46	6.52	Higher at M6
	Anxious	Moderate	USP18	0.0728	0.853	-5.76	0.848	0.396	0.556	1.71	1.81	Higher at M6
	Anxious	Moderate	CD274	-0.0631	-0.852	-5.76	-0.848	0.397	0.556	3.24	3.21	Higher at ED
	Anxious	Moderate	NCR3LG1	0.0427	0.852	-5.76	0.847	0.397	0.556	1.91	1.96	Higher at M6
	Anxious	Moderate	RN7SL4P	0.0981	0.852	-5.76	0.847	0.397	0.556	6.52	6.61	Higher at M6
	Anxious	Moderate	RPL7AP6	-0.0457	-0.851	-5.76	-0.846	0.397	0.557	2.47	2.43	Higher at ED
	Anxious	Moderate	STAT3	-0.0515	-0.851	-5.76	-0.846	0.398	0.557	8.18	8.12	Higher at ED
	Anxious	Moderate	NDUFA12	0.0348	0.85	-5.76	0.845	0.398	0.557	3.36	3.4	Higher at M6
	Anxious	Moderate	RPL13AP5	-0.056	-0.85	-5.76	-0.845	0.398	0.557	2.67	2.61	Higher at ED
	Anxious	Moderate	H4C12	-0.0706	-0.85	-5.76	-0.845	0.398	0.558	6.69	6.62	Higher at ED
	Anxious	Moderate	SFXN1	0.0277	0.849	-5.76	0.845	0.398	0.558	4.25	4.28	Higher at M6
	Anxious	Moderate	H2BC9	-0.0653	-0.848	-5.76	-0.844	0.399	0.558	3.37	3.31	Higher at ED
	Anxious	Moderate	HELLS	0.0386	0.849	-5.76	0.844	0.399	0.558	3.34	3.38	Higher at M6
	Anxious	Moderate	RPP25	-0.0418	-0.848	-5.76	-0.844	0.399	0.558	1.75	1.72	Higher at ED
	Anxious	Moderate	ENSG00000289621	0.0755	0.849	-5.76	0.844	0.399	0.558	2.09	2.16	Higher at M6
	Anxious	Moderate	ALG6	-0.033	-0.847	-5.76	-0.842	0.4	0.558	3.36	3.33	Higher at ED
	Anxious	Moderate	BAP1	0.0241	0.847	-5.76	0.842	0.4	0.558	5.39	5.41	Higher at M6
	Anxious	Moderate	BRD3OS	-0.0326	-0.847	-5.76	-0.842	0.4	0.558	3.15	3.11	Higher at ED
	Anxious	Moderate	DNAJC5	-0.0333	-0.847	-5.76	-0.842	0.4	0.558	7.13	7.1	Higher at ED
	Anxious	Moderate	ENSG00000278972	0.0415	0.847	-5.76	0.843	0.399	0.558	1.71	1.76	Higher at M6
	Anxious	Moderate	GNA15	0.0336	0.847	-5.76	0.843	0.399	0.558	3.76	3.8	Higher at M6
	Anxious	Moderate	GNB2	-0.0501	-0.847	-5.76	-0.842	0.4	0.558	7.66	7.61	Higher at ED
	Anxious	Moderate	H2AC8	-0.0449	-0.847	-5.76	-0.843	0.399	0.558	4.51	4.47	Higher at ED
	Anxious	Moderate	KHDRBS1	0.0177	0.847	-5.76	0.842	0.4	0.558	6.27	6.29	Higher at M6
	Anxious	Moderate	MSH6	0.0281	0.847	-5.76	0.842	0.4	0.558	5.13	5.16	Higher at M6
	Anxious	Moderate	NFKBIE	0.0338	0.847	-5.76	0.842	0.4	0.558	4.24	4.28	Higher at M6
	Anxious	Moderate	PMS1	-0.0429	-0.847	-5.76	-0.842	0.4	0.558	3.36	3.32	Higher at ED
	Anxious	Moderate	RNF34	-0.0194	-0.847	-5.76	-0.842	0.4	0.558	5.16	5.14	Higher at ED
	Anxious	Moderate	RNPEP	0.0356	0.847	-5.76	0.842	0.4	0.558	5.01	5.04	Higher at M6
	Anxious	Moderate	SEC22A	-0.0363	-0.848	-5.76	-0.843	0.399	0.558	2.89	2.85	Higher at ED
	Anxious	Moderate	SPINDOC	0.0381	0.847	-5.76	0.842	0.4	0.558	2.3	2.33	Higher at M6
	Anxious	Moderate	STK10	0.0367	0.846	-5.76	0.842	0.4	0.558	8.84	8.87	Higher at M6
	Anxious	Moderate	SYNE2	0.0296	0.847	-5.76	0.842	0.4	0.558	8.96	8.99	Higher at M6
	Anxious	Moderate	ZNF37BP	-0.027	-0.847	-5.76	-0.842	0.4	0.558	5.59	5.57	Higher at ED
	Anxious	Moderate	ZSCAN2	0.0258	0.846	-5.76	0.842	0.4	0.559	2.91	2.94	Higher at M6
	Anxious	Moderate	TBC1D10C	0.0239	0.846	-5.76	0.841	0.4	0.559	6.69	6.71	Higher at M6
	Anxious	Moderate	POLR3B	-0.0321	-0.846	-5.76	-0.841	0.4	0.559	3.03	2.99	Higher at ED
	Anxious	Moderate	C4B	0.108	0.845	-5.76	0.841	0.401	0.559	2.26	2.32	Higher at M6
	Anxious	Moderate	ENSG00000290385	-0.0789	-0.845	-5.76	-0.841	0.401	0.559	5.32	5.24	Higher at ED
	Anxious	Moderate	ABCD3	0.034	0.845	-5.77	0.84	0.401	0.559	3.79	3.82	Higher at M6
	Anxious	Moderate	CBLL1	0.0241	0.845	-5.76	0.84	0.401	0.559	5.84	5.87	Higher at M6
	Anxious	Moderate	FUNDC2	0.0503	0.845	-5.76	0.84	0.401	0.559	4.21	4.26	Higher at M6
	Anxious	Moderate	XPO1	-0.0251	-0.845	-5.77	-0.84	0.401	0.559	6.69	6.67	Higher at ED
	Anxious	Moderate	JDP2	-0.0511	-0.845	-5.77	-0.84	0.401	0.559	4.86	4.81	Higher at ED
	Anxious	Moderate	ENSG00000254556	0.0496	0.844	-5.77	0.839	0.401	0.56	1.93	1.98	Higher at M6
	Anxious	Moderate	ABCF2.H2BK1	0.077	0.846	-5.76	0.839	0.401	0.56	1.94	2.02	Higher at M6
	Anxious	Moderate	ENSG00000284428	0.0403	0.844	-5.77	0.839	0.402	0.56	3.55	3.6	Higher at M6
	Anxious	Moderate	PEX1	-0.032	-0.844	-5.77	-0.839	0.402	0.56	3.93	3.9	Higher at ED
	Anxious	Moderate	ENSG00000298831	-0.0603	-0.843	-5.77	-0.839	0.402	0.56	1.88	1.82	Higher at ED
	Anxious	Moderate	PREB	0.0231	0.843	-5.77	0.839	0.402	0.56	4.45	4.48	Higher at M6
	Anxious	Moderate	TMED1	-0.0348	-0.843	-5.77	-0.838	0.402	0.56	2.9	2.87	Higher at ED
	Anxious	Moderate	RPL13	-0.0347	-0.843	-5.77	-0.838	0.402	0.56	9.36	9.32	Higher at ED
	Anxious	Moderate	SMPD2	-0.0321	-0.843	-5.77	-0.838	0.402	0.56	2.99	2.96	Higher at ED
	Anxious	Moderate	RALY	-0.0252	-0.842	-5.77	-0.837	0.402	0.561	6.98	6.95	Higher at ED
	Anxious	Moderate	ABR	0.0367	0.841	-5.77	0.837	0.403	0.561	6.84	6.88	Higher at M6
	Anxious	Moderate	ANXA2R	-0.0375	-0.841	-5.77	-0.836	0.403	0.561	3.22	3.19	Higher at ED
	Anxious	Moderate	KIZ	-0.0222	-0.841	-5.77	-0.836	0.403	0.561	4.4	4.38	Higher at ED
	Anxious	Moderate	MED25	0.063	0.841	-5.77	0.836	0.403	0.561	6.95	7.02	Higher at M6
	Anxious	Moderate	NIPA1	0.0322	0.841	-5.77	0.837	0.403	0.561	3.67	3.7	Higher at M6
	Anxious	Moderate	TMEM161B	-0.0407	-0.841	-5.77	-0.836	0.403	0.561	4.49	4.45	Higher at ED
	Anxious	Moderate	SLC30A4	0.0396	0.841	-5.77	0.836	0.403	0.561	2.43	2.47	Higher at M6
	Anxious	Moderate	PTGES3	0.0283	0.841	-5.77	0.836	0.403	0.561	6.52	6.55	Higher at M6
	Anxious	Moderate	ENSG00000275778	0.0465	0.841	-5.77	0.836	0.403	0.561	1.63	1.67	Higher at M6
	Anxious	Moderate	PRPF39	-0.038	-0.841	-5.77	-0.836	0.403	0.561	3.94	3.9	Higher at ED
	Anxious	Moderate	CHST2	0.0507	0.841	-5.77	0.836	0.403	0.561	4.99	5.04	Higher at M6
	Anxious	Moderate	CAMTA1	0.0309	0.84	-5.77	0.836	0.403	0.561	3.05	3.08	Higher at M6
	Anxious	Moderate	GABPB1.AS1	0.0437	0.84	-5.77	0.836	0.403	0.561	5.75	5.79	Higher at M6
	Anxious	Moderate	PAK1	-0.051	-0.84	-5.77	-0.836	0.403	0.561	6.81	6.75	Higher at ED
	Anxious	Moderate	ITGAV	0.031	0.84	-5.77	0.835	0.404	0.561	3.96	3.99	Higher at M6
	Anxious	Moderate	ENSG00000272447	-0.038	-0.84	-5.77	-0.835	0.404	0.562	2.15	2.11	Higher at ED
	Anxious	Moderate	ARL1	-0.0355	-0.839	-5.77	-0.834	0.404	0.562	3.55	3.51	Higher at ED
	Anxious	Moderate	ELAPOR1	-0.0678	-0.839	-5.77	-0.834	0.404	0.562	5.17	5.09	Higher at ED
	Anxious	Moderate	CBY1	0.04	0.838	-5.77	0.833	0.405	0.562	1.73	1.77	Higher at M6
	Anxious	Moderate	HLA.A	-0.0314	-0.838	-5.77	-0.834	0.404	0.562	11	11	Higher at ED
	Anxious	Moderate	IRF4	0.0418	0.838	-5.77	0.834	0.404	0.562	4.95	5	Higher at M6
	Anxious	Moderate	MTND4P14	-0.0522	-0.838	-5.77	-0.834	0.405	0.562	3.01	2.96	Higher at ED
	Anxious	Moderate	TRIM59	-0.0523	-0.838	-5.77	-0.834	0.405	0.562	3.16	3.11	Higher at ED
	Anxious	Moderate	PLPP5	0.0302	0.838	-5.77	0.833	0.405	0.563	3.48	3.51	Higher at M6
	Anxious	Moderate	PARP16	-0.0336	-0.837	-5.77	-0.833	0.405	0.563	3.67	3.64	Higher at ED
	Anxious	Moderate	MED8.AS1	-0.0443	-0.837	-5.77	-0.833	0.405	0.563	2.28	2.23	Higher at ED
	Anxious	Moderate	MBP	-0.038	-0.837	-5.77	-0.833	0.405	0.563	8.55	8.51	Higher at ED
	Anxious	Moderate	PRKAG2	0.0186	0.837	-5.77	0.833	0.405	0.563	5.63	5.65	Higher at M6
	Anxious	Moderate	CDCA7L	0.0331	0.837	-5.77	0.832	0.405	0.563	3.69	3.73	Higher at M6
	Anxious	Moderate	ENSG00000271533	0.0392	0.837	-5.77	0.832	0.405	0.563	4.81	4.85	Higher at M6
	Anxious	Moderate	MARCHF3	0.0531	0.836	-5.77	0.832	0.406	0.563	2.57	2.62	Higher at M6
	Anxious	Moderate	SCN3A	-0.054	-0.837	-5.77	-0.832	0.406	0.563	1.98	1.91	Higher at ED
	Anxious	Moderate	SENCR	0.061	0.836	-5.77	0.831	0.406	0.563	1.96	2.02	Higher at M6
	Anxious	Moderate	PEBP1	0.0301	0.835	-5.77	0.831	0.406	0.564	4.76	4.79	Higher at M6
	Anxious	Moderate	UQCRC1	0.026	0.835	-5.77	0.83	0.407	0.564	5.22	5.24	Higher at M6
	Anxious	Moderate	LSM10	-0.0305	-0.834	-5.77	-0.83	0.407	0.564	3.94	3.91	Higher at ED
	Anxious	Moderate	PSMB10	-0.0297	-0.834	-5.77	-0.83	0.407	0.564	5.69	5.65	Higher at ED
	Anxious	Moderate	TCAF2	0.0342	0.835	-5.77	0.83	0.407	0.564	3.37	3.41	Higher at M6
	Anxious	Moderate	CD1D	-0.0341	-0.834	-5.77	-0.829	0.407	0.564	4.08	4.05	Higher at ED
	Anxious	Moderate	MPHOSPH9	0.0289	0.834	-5.77	0.829	0.407	0.565	4.71	4.74	Higher at M6
	Anxious	Moderate	ENSG00000280287	0.0615	0.834	-5.77	0.829	0.407	0.565	4.51	4.57	Higher at M6
	Anxious	Moderate	MAPK8	-0.0306	-0.834	-5.77	-0.829	0.407	0.565	4.16	4.13	Higher at ED
	Anxious	Moderate	PGD	-0.0593	-0.833	-5.77	-0.829	0.407	0.565	7.39	7.33	Higher at ED
	Anxious	Moderate	RPL14	-0.033	-0.834	-5.77	-0.829	0.407	0.565	7.25	7.22	Higher at ED
	Anxious	Moderate	CLEC17A	0.0552	0.833	-5.77	0.828	0.408	0.565	2.7	2.77	Higher at M6
	Anxious	Moderate	SH3BGRL	0.0319	0.833	-5.77	0.828	0.407	0.565	6.47	6.5	Higher at M6
	Anxious	Moderate	TAPBPL	0.0249	0.833	-5.77	0.828	0.408	0.565	5.08	5.11	Higher at M6
	Anxious	Moderate	SNORD17	-0.0766	-0.833	-5.78	-0.828	0.408	0.565	7.76	7.68	Higher at ED
	Anxious	Moderate	ENSG00000269242	0.0482	0.832	-5.77	0.828	0.408	0.565	4.1	4.14	Higher at M6
	Anxious	Moderate	ENSG00000286185	0.0639	0.832	-5.78	0.827	0.408	0.565	2.09	2.16	Higher at M6
	Anxious	Moderate	MRPS23	0.0348	0.832	-5.78	0.827	0.408	0.565	2.97	3.01	Higher at M6
	Anxious	Moderate	ARRDC1.AS1	0.032	0.831	-5.78	0.827	0.408	0.566	3.58	3.61	Higher at M6
	Anxious	Moderate	C4orf33	-0.0379	-0.831	-5.78	-0.827	0.408	0.566	2.95	2.91	Higher at ED
	Anxious	Moderate	PTCD2	-0.0386	-0.832	-5.78	-0.827	0.408	0.566	3.54	3.5	Higher at ED
	Anxious	Moderate	RMND1	0.0313	0.831	-5.78	0.827	0.408	0.566	2.82	2.85	Higher at M6
	Anxious	Moderate	RPL23AP7	0.0433	0.831	-5.78	0.826	0.409	0.566	2.59	2.64	Higher at M6
	Anxious	Moderate	PPIB	-0.0278	-0.83	-5.78	-0.826	0.409	0.566	6.54	6.51	Higher at ED
	Anxious	Moderate	KIAA0319	-0.0699	-0.83	-5.78	-0.825	0.409	0.567	2.39	2.31	Higher at ED
	Anxious	Moderate	ENSG00000290948	0.0429	0.83	-5.78	0.825	0.409	0.567	2.73	2.78	Higher at M6
	Anxious	Moderate	IGHM	0.0495	0.829	-5.78	0.825	0.41	0.567	7.91	7.97	Higher at M6
	Anxious	Moderate	TMEM176B	-0.0381	-0.829	-5.78	-0.825	0.41	0.567	3.03	3	Higher at ED
	Anxious	Moderate	WDR70	-0.028	-0.829	-5.78	-0.825	0.41	0.567	4.12	4.09	Higher at ED
	Anxious	Moderate	ZNF75A	-0.0339	-0.829	-5.78	-0.825	0.41	0.567	4.37	4.34	Higher at ED
	Anxious	Moderate	ANKRD54	0.03	0.829	-5.78	0.824	0.41	0.567	3.09	3.12	Higher at M6
	Anxious	Moderate	KAT14	0.0289	0.829	-5.78	0.824	0.41	0.567	3.67	3.7	Higher at M6
	Anxious	Moderate	ZNF345	-0.0414	-0.829	-5.78	-0.824	0.41	0.567	2.67	2.63	Higher at ED
	Anxious	Moderate	RHOH	0.0277	0.828	-5.78	0.824	0.41	0.567	5.35	5.38	Higher at M6
	Anxious	Moderate	ENSG00000280135	0.0359	0.828	-5.78	0.824	0.41	0.567	3.61	3.64	Higher at M6
	Anxious	Moderate	SLFN11	-0.0261	-0.828	-5.78	-0.824	0.41	0.567	5	4.98	Higher at ED
	Anxious	Moderate	TSR3	-0.0267	-0.828	-5.78	-0.824	0.41	0.567	4.07	4.05	Higher at ED
	Anxious	Moderate	CENPC	-0.0283	-0.828	-5.78	-0.823	0.41	0.567	5.12	5.09	Higher at ED
	Anxious	Moderate	SIGLEC7	-0.0403	-0.828	-5.78	-0.823	0.41	0.567	3.43	3.4	Higher at ED
	Anxious	Moderate	CASP2	0.0201	0.827	-5.78	0.822	0.411	0.568	6.08	6.1	Higher at M6
	Anxious	Moderate	ENSG00000272668	0.0477	0.827	-5.78	0.823	0.411	0.568	1.95	1.99	Higher at M6
	Anxious	Moderate	RNPEPL1	0.0262	0.827	-5.78	0.823	0.411	0.568	7.19	7.22	Higher at M6
	Anxious	Moderate	TTBK2	0.0204	0.827	-5.78	0.823	0.411	0.568	5.03	5.05	Higher at M6
	Anxious	Moderate	CCL28	0.0413	0.827	-5.78	0.821	0.411	0.568	2.51	2.54	Higher at M6
	Anxious	Moderate	ENSG00000284874	0.085	0.826	-5.78	0.822	0.411	0.568	3.01	3.1	Higher at M6
	Anxious	Moderate	LEPROT	-0.0255	-0.826	-5.78	-0.821	0.411	0.568	5.34	5.31	Higher at ED
	Anxious	Moderate	LINC01002	-0.0835	-0.826	-5.78	-0.821	0.411	0.568	7.32	7.23	Higher at ED
	Anxious	Moderate	TNIP1	0.047	0.825	-5.78	0.821	0.412	0.569	7.98	8.02	Higher at M6
	Anxious	Moderate	SEC24B	0.0224	0.825	-5.78	0.82	0.412	0.569	6.15	6.17	Higher at M6
	Anxious	Moderate	ZNF324B	0.0358	0.825	-5.78	0.82	0.412	0.569	2.65	2.69	Higher at M6
	Anxious	Moderate	ZBTB49	-0.0252	-0.825	-5.78	-0.82	0.412	0.569	3.37	3.35	Higher at ED
	Anxious	Moderate	PYM1	0.0316	0.824	-5.78	0.82	0.412	0.569	3.04	3.07	Higher at M6
	Anxious	Moderate	HENMT1	-0.0523	-0.824	-5.78	-0.819	0.413	0.569	2.39	2.34	Higher at ED
	Anxious	Moderate	PPARGC1B	0.0302	0.824	-5.78	0.819	0.413	0.569	4.15	4.18	Higher at M6
	Anxious	Moderate	C19orf25	-0.0278	-0.824	-5.78	-0.819	0.413	0.569	4.67	4.64	Higher at ED
	Anxious	Moderate	CEBPD	-0.0644	-0.823	-5.78	-0.819	0.413	0.569	7.09	7.02	Higher at ED
	Anxious	Moderate	IGHG4	-0.085	-0.823	-5.78	-0.819	0.413	0.569	2.08	1.99	Higher at ED
	Anxious	Moderate	LINC00115	-0.0553	-0.823	-5.78	-0.819	0.413	0.569	7.53	7.47	Higher at ED
	Anxious	Moderate	SELPLG	-0.0369	-0.824	-5.78	-0.819	0.413	0.569	9.06	9.02	Higher at ED
	Anxious	Moderate	ZNF431	-0.0389	-0.824	-5.78	-0.819	0.413	0.569	4.91	4.87	Higher at ED
	Anxious	Moderate	KAT8	0.0232	0.823	-5.78	0.819	0.413	0.569	5.25	5.28	Higher at M6
	Anxious	Moderate	C9orf40	0.0446	0.822	-5.78	0.818	0.413	0.57	2.83	2.87	Higher at M6
	Anxious	Moderate	RSRC2	-0.0228	-0.823	-5.78	-0.818	0.413	0.57	6	5.98	Higher at ED
	Anxious	Moderate	APBB3	0.0408	0.823	-5.78	0.818	0.413	0.57	3.67	3.71	Higher at M6
	Anxious	Moderate	RALGAPA1	-0.0264	-0.822	-5.78	-0.817	0.414	0.57	5.71	5.68	Higher at ED
	Anxious	Moderate	HACL1	-0.0287	-0.821	-5.78	-0.817	0.414	0.571	3.12	3.09	Higher at ED
	Anxious	Moderate	SPATA2	-0.031	-0.821	-5.78	-0.817	0.414	0.571	4.32	4.29	Higher at ED
	Anxious	Moderate	RHD	0.0946	0.821	-5.78	0.816	0.414	0.571	1.43	1.5	Higher at M6
	Anxious	Moderate	ENSG00000290556	-0.0599	-0.821	-5.78	-0.816	0.414	0.571	5.19	5.13	Higher at ED
	Anxious	Moderate	FBXO5	-0.0513	-0.821	-5.78	-0.816	0.414	0.571	1.89	1.84	Higher at ED
	Anxious	Moderate	ATG2B	0.0263	0.82	-5.79	0.815	0.415	0.571	5.69	5.72	Higher at M6
	Anxious	Moderate	COX20	-0.0348	-0.82	-5.78	-0.815	0.415	0.571	4.03	4	Higher at ED
	Anxious	Moderate	PCSK5	-0.0297	-0.82	-5.78	-0.815	0.415	0.571	4.11	4.08	Higher at ED
	Anxious	Moderate	ZMYND11	0.0306	0.82	-5.79	0.815	0.415	0.571	5.36	5.39	Higher at M6
	Anxious	Moderate	KLHDC7B	0.0371	0.82	-5.79	0.815	0.415	0.571	2.77	2.81	Higher at M6
	Anxious	Moderate	SPIN3	0.0314	0.819	-5.79	0.815	0.415	0.571	3.51	3.54	Higher at M6
	Anxious	Moderate	KCTD7	0.0288	0.819	-5.79	0.815	0.415	0.572	5.29	5.31	Higher at M6
	Anxious	Moderate	PRKDC	0.0381	0.819	-5.79	0.814	0.415	0.572	7.36	7.4	Higher at M6
	Anxious	Moderate	FAM219A	0.0299	0.819	-5.79	0.814	0.415	0.572	4	4.03	Higher at M6
	Anxious	Moderate	GRAP	0.0349	0.819	-5.79	0.814	0.416	0.572	4.46	4.5	Higher at M6
	Anxious	Moderate	LINC01127	-0.0826	-0.819	-5.79	-0.814	0.416	0.572	3.57	3.49	Higher at ED
	Anxious	Moderate	SESN1	-0.0356	-0.818	-5.79	-0.813	0.416	0.572	4.4	4.37	Higher at ED
	Anxious	Moderate	ATP2C1	-0.0247	-0.817	-5.79	-0.813	0.416	0.573	4.71	4.68	Higher at ED
	Anxious	Moderate	DCTN2	0.0173	0.816	-5.79	0.812	0.417	0.573	5.41	5.43	Higher at M6
	Anxious	Moderate	NACC2	-0.042	-0.816	-5.79	-0.811	0.417	0.574	6.27	6.23	Higher at ED
	Anxious	Moderate	CRYZL1	0.0308	0.816	-5.79	0.811	0.417	0.574	3.32	3.35	Higher at M6
	Anxious	Moderate	NSMCE3	-0.0299	-0.815	-5.79	-0.811	0.417	0.574	4.16	4.13	Higher at ED
	Anxious	Moderate	CXCR4	-0.0316	-0.815	-5.79	-0.81	0.418	0.574	7.36	7.32	Higher at ED
	Anxious	Moderate	THUMPD3.AS1	-0.0288	-0.815	-5.79	-0.81	0.418	0.574	5.54	5.51	Higher at ED
	Anxious	Moderate	CSK	0.0307	0.814	-5.79	0.81	0.418	0.574	8.14	8.17	Higher at M6
	Anxious	Moderate	TRAPPC2	-0.0217	-0.815	-5.79	-0.81	0.418	0.574	4.25	4.23	Higher at ED
	Anxious	Moderate	BEND4	0.0426	0.814	-5.79	0.81	0.418	0.574	1.9	1.94	Higher at M6
	Anxious	Moderate	RGS10	0.0556	0.814	-5.79	0.81	0.418	0.574	5.13	5.18	Higher at M6
	Anxious	Moderate	TWF2	-0.0272	-0.814	-5.79	-0.81	0.418	0.574	6.08	6.05	Higher at ED
	Anxious	Moderate	ENSG00000279407	0.0471	0.814	-5.79	0.809	0.418	0.574	2.76	2.82	Higher at M6
	Anxious	Moderate	NECTIN2	-0.043	-0.814	-5.79	-0.81	0.418	0.574	1.99	1.97	Higher at ED
	Anxious	Moderate	ENSG00000286503	-0.0404	-0.814	-5.79	-0.809	0.418	0.575	1.91	1.87	Higher at ED
	Anxious	Moderate	IPO7	-0.0336	-0.814	-5.79	-0.809	0.418	0.575	5.41	5.38	Higher at ED
	Anxious	Moderate	INTS5	0.0243	0.814	-5.79	0.809	0.419	0.575	4.07	4.1	Higher at M6
	Anxious	Moderate	LINC00680	0.0285	0.813	-5.79	0.809	0.419	0.575	5.12	5.15	Higher at M6
	Anxious	Moderate	UTP23	-0.0329	-0.813	-5.79	-0.808	0.419	0.575	3.71	3.68	Higher at ED
	Anxious	Moderate	C22orf39	0.0281	0.812	-5.79	0.808	0.419	0.575	4.54	4.57	Higher at M6
	Anxious	Moderate	ATXN1	-0.0298	-0.812	-5.79	-0.808	0.419	0.575	7.4	7.37	Higher at ED
	Anxious	Moderate	NPHP3	-0.0221	-0.812	-5.79	-0.808	0.419	0.575	4.65	4.63	Higher at ED
	Anxious	Moderate	CARINH	0.0359	0.812	-5.79	0.807	0.419	0.576	6.61	6.65	Higher at M6
	Anxious	Moderate	GBP3	-0.0421	-0.812	-5.79	-0.807	0.42	0.576	4.28	4.24	Higher at ED
	Anxious	Moderate	ENSG00000261094	-0.0356	-0.811	-5.79	-0.806	0.42	0.576	2.15	2.12	Higher at ED
	Anxious	Moderate	SBDSP1	-0.0411	-0.81	-5.79	-0.806	0.42	0.576	2.68	2.64	Higher at ED
	Anxious	Moderate	CASP5	-0.0634	-0.81	-5.79	-0.806	0.42	0.577	2.48	2.39	Higher at ED
	Anxious	Moderate	ENSG00000263917	0.043	0.81	-5.79	0.805	0.421	0.577	2.47	2.51	Higher at M6
	Anxious	Moderate	TSPAN5.DT	0.0472	0.81	-5.79	0.806	0.42	0.577	1.87	1.91	Higher at M6
	Anxious	Moderate	DDX1	-0.0321	-0.809	-5.79	-0.805	0.421	0.577	4.31	4.28	Higher at ED
	Anxious	Moderate	SMYD3	0.0318	0.809	-5.79	0.805	0.421	0.577	2.53	2.56	Higher at M6
	Anxious	Moderate	SUSD6	-0.0416	-0.809	-5.79	-0.805	0.421	0.577	7.44	7.4	Higher at ED
	Anxious	Moderate	SIRPB2	-0.0482	-0.809	-5.79	-0.804	0.421	0.577	6.51	6.46	Higher at ED
	Anxious	Moderate	TOMM20	-0.0338	-0.809	-5.79	-0.804	0.421	0.577	4.66	4.62	Higher at ED
	Anxious	Moderate	ENSG00000261136	-0.0416	-0.809	-5.79	-0.804	0.421	0.577	2.39	2.35	Higher at ED
	Anxious	Moderate	MAP3K7CL	0.0565	0.808	-5.79	0.804	0.421	0.577	3.86	3.92	Higher at M6
	Anxious	Moderate	TUBA1B	0.0381	0.809	-5.79	0.804	0.421	0.577	7.15	7.19	Higher at M6
	Anxious	Moderate	CDC7	-0.0511	-0.808	-5.79	-0.804	0.422	0.578	2.02	1.97	Higher at ED
	Anxious	Moderate	DEDD2	-0.0367	-0.808	-5.79	-0.803	0.422	0.578	6.32	6.28	Higher at ED
	Anxious	Moderate	PLA2G15	0.0355	0.808	-5.79	0.803	0.422	0.578	2.37	2.41	Higher at M6
	Anxious	Moderate	STRBP	-0.0376	-0.808	-5.79	-0.803	0.422	0.578	4.37	4.33	Higher at ED
	Anxious	Moderate	ENSG00000287979	-0.0569	-0.807	-5.79	-0.803	0.422	0.578	1.87	1.84	Higher at ED
	Anxious	Moderate	NME1	-0.0506	-0.807	-5.79	-0.803	0.422	0.578	1.69	1.64	Higher at ED
	Anxious	Moderate	LCP2	-0.0262	-0.807	-5.79	-0.803	0.422	0.578	8.19	8.16	Higher at ED
	Anxious	Moderate	MRM3	0.0361	0.807	-5.8	0.803	0.422	0.578	2.62	2.66	Higher at M6
	Anxious	Moderate	PRR3	0.0241	0.807	-5.8	0.803	0.422	0.578	3.26	3.29	Higher at M6
	Anxious	Moderate	TRANK1	-0.04	-0.806	-5.8	-0.802	0.423	0.578	8.35	8.31	Higher at ED
	Anxious	Moderate	PRPS1	-0.0275	-0.806	-5.8	-0.802	0.423	0.578	3.79	3.76	Higher at ED
	Anxious	Moderate	ASGR1	-0.0421	-0.806	-5.8	-0.801	0.423	0.579	2.03	1.98	Higher at ED
	Anxious	Moderate	HERPUD2.AS1	-0.0331	-0.805	-5.8	-0.801	0.423	0.579	2.38	2.34	Higher at ED
	Anxious	Moderate	FLCN	0.037	0.805	-5.8	0.801	0.423	0.579	5.46	5.5	Higher at M6
	Anxious	Moderate	PLOD1	-0.0418	-0.805	-5.8	-0.801	0.423	0.579	4.65	4.61	Higher at ED
	Anxious	Moderate	MAGEE1	0.0327	0.804	-5.8	0.8	0.424	0.579	2.61	2.65	Higher at M6
	Anxious	Moderate	RNF166	0.0307	0.804	-5.8	0.8	0.424	0.58	6.53	6.56	Higher at M6
	Anxious	Moderate	SLC33A1	0.0238	0.804	-5.8	0.8	0.424	0.58	4.56	4.58	Higher at M6
	Anxious	Moderate	TRIM39	-0.0222	-0.804	-5.8	-0.8	0.424	0.58	4.31	4.29	Higher at ED
	Anxious	Moderate	MED30	-0.0355	-0.804	-5.8	-0.799	0.424	0.58	2.62	2.6	Higher at ED
	Anxious	Moderate	MED29	-0.0199	-0.803	-5.8	-0.799	0.424	0.58	5.06	5.04	Higher at ED
	Anxious	Moderate	TXNL4A	0.0216	0.803	-5.8	0.799	0.424	0.58	4.46	4.48	Higher at M6
	Anxious	Moderate	ZDHHC7	-0.0249	-0.803	-5.8	-0.798	0.425	0.58	6.38	6.35	Higher at ED
	Anxious	Moderate	NIF3L1	-0.0381	-0.802	-5.8	-0.798	0.425	0.581	2.45	2.41	Higher at ED
	Anxious	Moderate	CALM1	0.0165	0.802	-5.8	0.798	0.425	0.581	7.87	7.89	Higher at M6
	Anxious	Moderate	CD99P1	0.0286	0.802	-5.8	0.797	0.425	0.581	4.13	4.16	Higher at M6
	Anxious	Moderate	TUSC2	-0.0254	-0.802	-5.8	-0.797	0.425	0.581	3.81	3.78	Higher at ED
	Anxious	Moderate	VPS13A	0.0395	0.801	-5.8	0.797	0.425	0.581	5.78	5.82	Higher at M6
	Anxious	Moderate	RPL11P3	-0.0527	-0.801	-5.8	-0.796	0.426	0.582	2.75	2.7	Higher at ED
	Anxious	Moderate	MECP2	0.0257	0.8	-5.8	0.796	0.426	0.582	7.2	7.22	Higher at M6
	Anxious	Moderate	USP30	0.0267	0.799	-5.8	0.795	0.427	0.583	2.67	2.7	Higher at M6
	Anxious	Moderate	ADIPOR2	0.0199	0.799	-5.8	0.794	0.427	0.583	5.09	5.11	Higher at M6
	Anxious	Moderate	PPM1K	0.0301	0.798	-5.8	0.794	0.427	0.583	5.53	5.56	Higher at M6
	Anxious	Moderate	NDUFS2	0.0168	0.798	-5.8	0.794	0.427	0.583	5.15	5.17	Higher at M6
	Anxious	Moderate	TRIM21	-0.043	-0.798	-5.8	-0.794	0.427	0.583	5.7	5.66	Higher at ED
	Anxious	Moderate	METTL15	-0.0345	-0.798	-5.8	-0.793	0.428	0.583	2.73	2.7	Higher at ED
	Anxious	Moderate	ICE2	-0.0332	-0.798	-5.8	-0.793	0.428	0.584	4.87	4.84	Higher at ED
	Anxious	Moderate	NINJ2	0.0636	0.797	-5.8	0.793	0.428	0.584	3.61	3.69	Higher at M6
	Anxious	Moderate	STS	-0.0363	-0.797	-5.8	-0.793	0.428	0.584	3.48	3.45	Higher at ED
	Anxious	Moderate	YTHDC2	0.0265	0.797	-5.8	0.793	0.428	0.584	5.17	5.2	Higher at M6
	Anxious	Moderate	ENSG00000227627	-0.0414	-0.797	-5.8	-0.792	0.428	0.584	2.04	2	Higher at ED
	Anxious	Moderate	ENSG00000280347	0.0278	0.796	-5.8	0.792	0.428	0.584	4.9	4.92	Higher at M6
	Anxious	Moderate	IMPACT	-0.0323	-0.794	-5.81	-0.792	0.428	0.584	3	2.96	Higher at ED
	Anxious	Moderate	ITPKC	-0.0322	-0.797	-5.8	-0.792	0.428	0.584	3.11	3.08	Higher at ED
	Anxious	Moderate	PAQR4	0.0387	0.797	-5.8	0.792	0.428	0.584	2.28	2.32	Higher at M6
	Anxious	Moderate	RAP2A	0.0482	0.796	-5.8	0.792	0.428	0.584	4.45	4.49	Higher at M6
	Anxious	Moderate	L3HYPDH	0.0344	0.796	-5.8	0.791	0.429	0.584	2.85	2.89	Higher at M6
	Anxious	Moderate	CCT5	-0.0274	-0.795	-5.8	-0.791	0.429	0.585	5.89	5.87	Higher at ED
	Anxious	Moderate	SMPDL3A	-0.0439	-0.795	-5.8	-0.791	0.429	0.585	2.16	2.11	Higher at ED
	Anxious	Moderate	SLC25A11	-0.0177	-0.795	-5.8	-0.791	0.429	0.585	4.88	4.86	Higher at ED
	Anxious	Moderate	EEF1A1P3	-0.0378	-0.795	-5.8	-0.791	0.429	0.585	2.81	2.78	Higher at ED
	Anxious	Moderate	PPP3CC	0.0302	0.795	-5.8	0.791	0.429	0.585	4.47	4.5	Higher at M6
	Anxious	Moderate	TARS1	0.03	0.794	-5.8	0.79	0.429	0.585	4.45	4.48	Higher at M6
	Anxious	Moderate	ADAMTSL4	0.0528	0.794	-5.81	0.789	0.43	0.586	4.43	4.48	Higher at M6
	Anxious	Moderate	ACIN1	0.0201	0.793	-5.81	0.789	0.43	0.586	7.67	7.69	Higher at M6
	Anxious	Moderate	ANKRD42.DT	-0.0343	-0.793	-5.81	-0.789	0.43	0.586	3.62	3.58	Higher at ED
	Anxious	Moderate	ENSG00000285725	0.0296	0.793	-5.81	0.789	0.43	0.586	3.89	3.92	Higher at M6
	Anxious	Moderate	MBD5	-0.0207	-0.793	-5.81	-0.788	0.43	0.586	6.14	6.12	Higher at ED
	Anxious	Moderate	CHD7	-0.0259	-0.792	-5.81	-0.788	0.431	0.586	6.64	6.61	Higher at ED
	Anxious	Moderate	CREBL2	0.0294	0.792	-5.81	0.788	0.431	0.586	4.76	4.79	Higher at M6
	Anxious	Moderate	ENSG00000279901	-0.0404	-0.792	-5.81	-0.787	0.431	0.587	2.07	2.03	Higher at ED
	Anxious	Moderate	TRG.AS1	0.0362	0.792	-5.81	0.788	0.431	0.587	5.26	5.3	Higher at M6
	Anxious	Moderate	ISY1.RAB43	-0.168	-0.79	-5.81	-0.787	0.431	0.587	3.3	3.09	Higher at ED
	Anxious	Moderate	RBM33	-0.0219	-0.791	-5.81	-0.787	0.431	0.587	8.15	8.13	Higher at ED
	Anxious	Moderate	GFER	0.0295	0.791	-5.81	0.786	0.432	0.587	2.85	2.88	Higher at M6
	Anxious	Moderate	MAPKAP1	-0.0134	-0.791	-5.81	-0.786	0.432	0.587	5.31	5.29	Higher at ED
	Anxious	Moderate	ZNF607	-0.044	-0.791	-5.81	-0.786	0.432	0.587	2.33	2.29	Higher at ED
	Anxious	Moderate	RALGAPA1P1	-0.0503	-0.791	-5.81	-0.786	0.432	0.587	2.05	2	Higher at ED
	Anxious	Moderate	BMF	0.026	0.79	-5.81	0.786	0.432	0.587	4.98	5	Higher at M6
	Anxious	Moderate	RETREG2	0.0387	0.79	-5.81	0.786	0.432	0.587	6.75	6.79	Higher at M6
	Anxious	Moderate	MARK4	0.0295	0.79	-5.81	0.786	0.432	0.587	4.81	4.83	Higher at M6
	Anxious	Moderate	TMEM204	-0.038	-0.79	-5.81	-0.786	0.432	0.587	4.66	4.62	Higher at ED
	Anxious	Moderate	YWHAE	-0.024	-0.789	-5.81	-0.785	0.432	0.588	6.37	6.34	Higher at ED
	Anxious	Moderate	HACD2	-0.0224	-0.789	-5.81	-0.785	0.433	0.588	4.23	4.21	Higher at ED
	Anxious	Moderate	TRAPPC9	0.0264	0.789	-5.81	0.785	0.433	0.588	5.94	5.97	Higher at M6
	Anxious	Moderate	DHX35	-0.0252	-0.788	-5.81	-0.784	0.433	0.588	3.11	3.08	Higher at ED
	Anxious	Moderate	ZBED3	0.0375	0.789	-5.81	0.784	0.433	0.588	2.41	2.44	Higher at M6
	Anxious	Moderate	ZNF581	-0.0318	-0.788	-5.81	-0.784	0.433	0.588	3.16	3.13	Higher at ED
	Anxious	Moderate	FTL	0.0615	0.789	-5.81	0.784	0.433	0.588	10.8	10.8	Higher at M6
	Anxious	Moderate	XAF1	0.0479	0.788	-5.81	0.784	0.433	0.589	6.17	6.21	Higher at M6
	Anxious	Moderate	TM9SF4	0.0223	0.787	-5.81	0.783	0.434	0.589	5.73	5.75	Higher at M6
	Anxious	Moderate	TIA1	-0.0308	-0.787	-5.81	-0.783	0.434	0.589	5.5	5.47	Higher at ED
	Anxious	Moderate	SLC2A13	0.0331	0.787	-5.81	0.783	0.434	0.589	2.68	2.72	Higher at M6
	Anxious	Moderate	ZNF284	0.0432	0.787	-5.81	0.783	0.434	0.589	2.05	2.1	Higher at M6
	Anxious	Moderate	ENSG00000273064	-0.0463	-0.787	-5.81	-0.782	0.434	0.589	2.02	1.98	Higher at ED
	Anxious	Moderate	SNHG17	0.0271	0.786	-5.81	0.782	0.434	0.589	4.57	4.6	Higher at M6
	Anxious	Moderate	PAN3.AS1	-0.032	-0.786	-5.81	-0.781	0.435	0.59	2.63	2.6	Higher at ED
	Anxious	Moderate	RCAN3	0.0313	0.785	-5.81	0.781	0.435	0.59	6.28	6.31	Higher at M6
	Anxious	Moderate	ZNF154	0.0349	0.785	-5.81	0.781	0.435	0.59	4.16	4.2	Higher at M6
	Anxious	Moderate	GNPNAT1	-0.039	-0.785	-5.81	-0.781	0.435	0.59	2.27	2.23	Higher at ED
	Anxious	Moderate	ENKD1	0.0457	0.784	-5.81	0.78	0.435	0.59	1.74	1.78	Higher at M6
	Anxious	Moderate	HINT1	-0.0472	-0.784	-5.81	-0.78	0.435	0.59	4.37	4.32	Higher at ED
	Anxious	Moderate	WIPF1	-0.0323	-0.784	-5.81	-0.78	0.436	0.591	9.54	9.51	Higher at ED
	Anxious	Moderate	ANAPC11	-0.0275	-0.784	-5.81	-0.78	0.436	0.591	3.27	3.25	Higher at ED
	Anxious	Moderate	RPS6KB1	-0.0216	-0.784	-5.81	-0.779	0.436	0.591	4.84	4.82	Higher at ED
	Anxious	Moderate	SF3B4	0.0395	0.782	-5.81	0.778	0.436	0.592	5.32	5.36	Higher at M6
	Anxious	Moderate	BCL2L12	-0.0423	-0.782	-5.81	-0.778	0.437	0.592	1.85	1.8	Higher at ED
	Anxious	Moderate	ZNF672	-0.0207	-0.782	-5.81	-0.777	0.437	0.592	5.13	5.1	Higher at ED
	Anxious	Moderate	TIMM29	0.0367	0.782	-5.81	0.777	0.437	0.593	2.81	2.85	Higher at M6
	Anxious	Moderate	DNAJC24	-0.0376	-0.781	-5.81	-0.777	0.437	0.593	3	2.97	Higher at ED
	Anxious	Moderate	ENSG00000261526	-0.0361	-0.781	-5.81	-0.777	0.437	0.593	2.21	2.17	Higher at ED
	Anxious	Moderate	CD2BP2	0.0185	0.78	-5.82	0.776	0.438	0.593	5.44	5.46	Higher at M6
	Anxious	Moderate	CTDP1	-0.0305	-0.78	-5.82	-0.776	0.438	0.593	6.09	6.06	Higher at ED
	Anxious	Moderate	PDLIM7	-0.0597	-0.78	-5.82	-0.776	0.438	0.593	6.36	6.3	Higher at ED
	Anxious	Moderate	TPRA1	0.0244	0.78	-5.82	0.776	0.438	0.593	3.72	3.74	Higher at M6
	Anxious	Moderate	MRPL42	0.0273	0.78	-5.82	0.775	0.438	0.593	4.76	4.79	Higher at M6
	Anxious	Moderate	ENSG00000266805	-0.0558	-0.779	-5.82	-0.775	0.438	0.594	2.49	2.44	Higher at ED
	Anxious	Moderate	WDR3	0.0278	0.779	-5.82	0.775	0.438	0.594	4.02	4.05	Higher at M6
	Anxious	Moderate	CKAP2	0.0317	0.778	-5.82	0.774	0.439	0.594	3.61	3.64	Higher at M6
	Anxious	Moderate	NCOA3	0.0242	0.778	-5.82	0.774	0.439	0.594	7.06	7.08	Higher at M6
	Anxious	Moderate	FAM156A	0.161	0.778	-5.82	0.774	0.439	0.594	3.5	3.68	Higher at M6
	Anxious	Moderate	FASTKD2	-0.0361	-0.778	-5.82	-0.774	0.439	0.594	3.88	3.85	Higher at ED
	Anxious	Moderate	HLA.F	-0.023	-0.778	-5.82	-0.774	0.439	0.594	7.72	7.69	Higher at ED
	Anxious	Moderate	N4BP2	-0.046	-0.778	-5.82	-0.774	0.439	0.594	4.78	4.73	Higher at ED
	Anxious	Moderate	TBP	0.0217	0.778	-5.82	0.774	0.439	0.594	3.69	3.71	Higher at M6
	Anxious	Moderate	TRMT5	-0.04	-0.778	-5.82	-0.773	0.439	0.594	2.15	2.11	Higher at ED
	Anxious	Moderate	ENSG00000285589	0.0291	0.777	-5.82	0.773	0.439	0.594	3.4	3.43	Higher at M6
	Anxious	Moderate	BECN1	-0.0197	-0.777	-5.82	-0.773	0.44	0.594	5.79	5.77	Higher at ED
	Anxious	Moderate	ENSG00000258875	-0.0364	-0.777	-5.82	-0.773	0.44	0.594	2.48	2.44	Higher at ED
	Anxious	Moderate	NAA15	-0.0363	-0.777	-5.82	-0.773	0.439	0.594	5.09	5.06	Higher at ED
	Anxious	Moderate	HNRNPH1P1	0.0516	0.777	-5.82	0.773	0.44	0.594	1.68	1.73	Higher at M6
	Anxious	Moderate	ENSG00000291068	0.0373	0.777	-5.82	0.773	0.44	0.594	3.25	3.29	Higher at M6
	Anxious	Moderate	ZNF25	-0.0402	-0.777	-5.82	-0.773	0.44	0.594	3.31	3.27	Higher at ED
	Anxious	Moderate	SH3D21	-0.0511	-0.777	-5.82	-0.772	0.44	0.595	2	1.95	Higher at ED
	Anxious	Moderate	ENSG00000289471	-0.0518	-0.776	-5.82	-0.772	0.44	0.595	2.04	1.99	Higher at ED
	Anxious	Moderate	PI16	-0.0447	-0.776	-5.82	-0.772	0.44	0.595	1.85	1.81	Higher at ED
	Anxious	Moderate	APPAT	-0.0535	-0.775	-5.82	-0.771	0.441	0.595	4.19	4.15	Higher at ED
	Anxious	Moderate	CRYZ	-0.0388	-0.775	-5.82	-0.771	0.441	0.595	2.41	2.38	Higher at ED
	Anxious	Moderate	ENSG00000272980	0.0384	0.775	-5.82	0.771	0.441	0.595	2.77	2.83	Higher at M6
	Anxious	Moderate	ENSG00000289067	-0.0432	-0.775	-5.82	-0.771	0.441	0.595	1.96	1.91	Higher at ED
	Anxious	Moderate	ENSG00000302389	0.039	0.775	-5.82	0.771	0.441	0.595	3.09	3.14	Higher at M6
	Anxious	Moderate	FAM229A	0.0343	0.775	-5.82	0.771	0.441	0.595	4.13	4.17	Higher at M6
	Anxious	Moderate	HYI	0.0472	0.775	-5.82	0.771	0.441	0.595	1.71	1.74	Higher at M6
	Anxious	Moderate	INPP5A	-0.0336	-0.775	-5.82	-0.771	0.441	0.595	4.18	4.14	Higher at ED
	Anxious	Moderate	SIVA1	-0.0258	-0.775	-5.82	-0.771	0.441	0.595	3.77	3.74	Higher at ED
	Anxious	Moderate	TEX10	0.0297	0.775	-5.82	0.771	0.441	0.595	3.66	3.69	Higher at M6
	Anxious	Moderate	ZNF600	0.0453	0.775	-5.82	0.77	0.441	0.595	3.87	3.91	Higher at M6
	Anxious	Moderate	MTERF4	0.0256	0.774	-5.82	0.77	0.441	0.596	5.74	5.76	Higher at M6
	Anxious	Moderate	PAFAH1B3	0.0398	0.774	-5.82	0.77	0.441	0.596	1.82	1.87	Higher at M6
	Anxious	Moderate	ISCA2	-0.0268	-0.774	-5.82	-0.77	0.441	0.596	3.06	3.03	Higher at ED
	Anxious	Moderate	UMAD1	-0.0243	-0.773	-5.82	-0.769	0.442	0.596	3.02	3	Higher at ED
	Anxious	Moderate	RPL28	0.0352	0.773	-5.82	0.769	0.442	0.596	9.8	9.84	Higher at M6
	Anxious	Moderate	CERS2	-0.0245	-0.773	-5.82	-0.769	0.442	0.596	6.2	6.18	Higher at ED
	Anxious	Moderate	RNVU1.18	-0.0817	-0.773	-5.82	-0.769	0.442	0.596	10.7	10.6	Higher at ED
	Anxious	Moderate	ACADM	-0.0311	-0.773	-5.82	-0.769	0.442	0.596	4.44	4.41	Higher at ED
	Anxious	Moderate	FAM98A	0.027	0.772	-5.82	0.768	0.442	0.597	4.08	4.11	Higher at M6
	Anxious	Moderate	PTAFR	-0.0467	-0.772	-5.82	-0.768	0.442	0.597	7.88	7.83	Higher at ED
	Anxious	Moderate	ENSG00000278948	0.0433	0.772	-5.82	0.768	0.443	0.597	1.71	1.75	Higher at M6
	Anxious	Moderate	CEP152	-0.0316	-0.771	-5.82	-0.767	0.443	0.597	3.42	3.38	Higher at ED
	Anxious	Moderate	ENSG00000261349	-0.0306	-0.771	-5.82	-0.767	0.443	0.597	1.85	1.83	Higher at ED
	Anxious	Moderate	C2CD3	-0.0146	-0.771	-5.82	-0.767	0.443	0.597	5.98	5.96	Higher at ED
	Anxious	Moderate	ZC3HAV1	0.0212	0.771	-5.82	0.767	0.443	0.597	7.81	7.83	Higher at M6
	Anxious	Moderate	PLEKHM3	-0.0249	-0.771	-5.82	-0.767	0.443	0.597	5.52	5.49	Higher at ED
	Anxious	Moderate	TPI1	-0.0296	-0.77	-5.82	-0.766	0.443	0.597	6.19	6.16	Higher at ED
	Anxious	Moderate	CHD9	0.0254	0.77	-5.82	0.766	0.444	0.598	6.35	6.38	Higher at M6
	Anxious	Moderate	DUSP7	0.0237	0.77	-5.82	0.766	0.444	0.598	5.46	5.48	Higher at M6
	Anxious	Moderate	ISCU	0.035	0.77	-5.82	0.766	0.444	0.598	5.77	5.81	Higher at M6
	Anxious	Moderate	CFAP45	-0.0477	-0.77	-5.82	-0.766	0.444	0.598	2.27	2.22	Higher at ED
	Anxious	Moderate	SNORD15B	-0.111	-0.77	-5.82	-0.766	0.444	0.598	3.14	3.02	Higher at ED
	Anxious	Moderate	MPPE1	-0.0323	-0.77	-5.82	-0.766	0.444	0.598	5.77	5.73	Higher at ED
	Anxious	Moderate	ZNF461	-0.0473	-0.77	-5.82	-0.765	0.444	0.598	1.91	1.87	Higher at ED
	Anxious	Moderate	PEX5	0.0239	0.769	-5.82	0.765	0.444	0.598	3.36	3.38	Higher at M6
	Anxious	Moderate	H2AC14	-0.0959	-0.768	-5.82	-0.765	0.444	0.598	2.66	2.57	Higher at ED
	Anxious	Moderate	AIRIM	0.0254	0.768	-5.82	0.764	0.445	0.598	2.74	2.77	Higher at M6
	Anxious	Moderate	FGR	-0.0326	-0.768	-5.82	-0.764	0.445	0.598	8.36	8.32	Higher at ED
	Anxious	Moderate	FKBP5	0.0654	0.768	-5.82	0.764	0.445	0.598	6.99	7.06	Higher at M6
	Anxious	Moderate	ERF	-0.0418	-0.768	-5.82	-0.764	0.445	0.599	5.35	5.31	Higher at ED
	Anxious	Moderate	MPV17L2	0.0295	0.768	-5.82	0.764	0.445	0.599	2.02	2.05	Higher at M6
	Anxious	Moderate	SMURF1	0.0215	0.768	-5.82	0.764	0.445	0.599	4.64	4.67	Higher at M6
	Anxious	Moderate	TBC1D3I	0.0536	0.768	-5.82	0.764	0.445	0.599	1.89	1.95	Higher at M6
	Anxious	Moderate	RBX1	-0.0376	-0.767	-5.82	-0.763	0.445	0.599	3.55	3.51	Higher at ED
	Anxious	Moderate	PSMD1	0.0188	0.767	-5.83	0.762	0.446	0.599	5.39	5.41	Higher at M6
	Anxious	Moderate	ARRB2	-0.0399	-0.766	-5.83	-0.762	0.446	0.6	8.24	8.2	Higher at ED
	Anxious	Moderate	CBFA2T3	0.0439	0.766	-5.83	0.762	0.446	0.6	5.85	5.89	Higher at M6
	Anxious	Moderate	CHRM3.AS2	0.0426	0.766	-5.83	0.762	0.446	0.6	4.66	4.71	Higher at M6
	Anxious	Moderate	EIF3CL	-0.123	-0.768	-5.82	-0.762	0.446	0.6	5.19	4.98	Higher at ED
	Anxious	Moderate	HIF1AN	-0.0173	-0.766	-5.83	-0.762	0.446	0.6	6.6	6.58	Higher at ED
	Anxious	Moderate	PRMT5	-0.0283	-0.766	-5.83	-0.762	0.446	0.6	3.67	3.65	Higher at ED
	Anxious	Moderate	DESI2	-0.0269	-0.765	-5.83	-0.761	0.446	0.6	3.9	3.87	Higher at ED
	Anxious	Moderate	ENSG00000273784	0.0327	0.765	-5.83	0.761	0.447	0.6	3.59	3.63	Higher at M6
	Anxious	Moderate	FAM241A	-0.0306	-0.765	-5.83	-0.761	0.447	0.6	3.3	3.27	Higher at ED
	Anxious	Moderate	CCNB1IP1	-0.042	-0.765	-5.83	-0.761	0.447	0.6	1.8	1.76	Higher at ED
	Anxious	Moderate	TMEM147.AS1	0.032	0.764	-5.83	0.76	0.447	0.6	3.44	3.47	Higher at M6
	Anxious	Moderate	ZFYVE9	-0.0388	-0.764	-5.83	-0.76	0.447	0.6	2.38	2.35	Higher at ED
	Anxious	Moderate	SUOX	0.0348	0.764	-5.83	0.76	0.447	0.6	2.72	2.76	Higher at M6
	Anxious	Moderate	HSF2	-0.0398	-0.764	-5.83	-0.76	0.447	0.6	2.46	2.43	Higher at ED
	Anxious	Moderate	PIAS4	0.0268	0.764	-5.83	0.76	0.447	0.601	4.47	4.49	Higher at M6
	Anxious	Moderate	C2CD5	-0.0243	-0.764	-5.83	-0.76	0.447	0.601	5.23	5.21	Higher at ED
	Anxious	Moderate	FOXN3	0.0239	0.763	-5.83	0.759	0.448	0.601	7.46	7.49	Higher at M6
	Anxious	Moderate	HIC2	0.0292	0.763	-5.83	0.759	0.448	0.601	3.73	3.76	Higher at M6
	Anxious	Moderate	SYNJ1	-0.0268	-0.763	-5.83	-0.759	0.448	0.601	5.37	5.34	Higher at ED
	Anxious	Moderate	CCDC91	-0.0399	-0.763	-5.83	-0.759	0.448	0.601	3.94	3.9	Higher at ED
	Anxious	Moderate	AGA	-0.0331	-0.763	-5.83	-0.759	0.448	0.601	2.6	2.57	Higher at ED
	Anxious	Moderate	NSDHL	0.0358	0.763	-5.83	0.759	0.448	0.601	1.91	1.94	Higher at M6
	Anxious	Moderate	PAK4	0.0286	0.763	-5.83	0.759	0.448	0.601	3.15	3.18	Higher at M6
	Anxious	Moderate	ZNF263	-0.0221	-0.763	-5.83	-0.759	0.448	0.601	4.66	4.63	Higher at ED
	Anxious	Moderate	IDH3A	0.0249	0.762	-5.83	0.759	0.448	0.601	3.97	3.99	Higher at M6
	Anxious	Moderate	NAIPP4	0.0451	0.763	-5.83	0.758	0.448	0.601	3.12	3.18	Higher at M6
	Anxious	Moderate	FLJ42393	0.0528	0.762	-5.83	0.758	0.449	0.601	2.58	2.63	Higher at M6
	Anxious	Moderate	ENSG00000227200	-0.0618	-0.762	-5.83	-0.758	0.449	0.602	1.83	1.77	Higher at ED
	Anxious	Moderate	HABP4	0.0371	0.761	-5.83	0.757	0.449	0.602	3.17	3.21	Higher at M6
	Anxious	Moderate	HAVCR2	0.0305	0.761	-5.83	0.757	0.449	0.602	3.65	3.68	Higher at M6
	Anxious	Moderate	SUMO3	0.0322	0.761	-5.83	0.757	0.449	0.602	4.72	4.76	Higher at M6
	Anxious	Moderate	ADNP2	-0.0172	-0.761	-5.83	-0.757	0.449	0.602	4.77	4.76	Higher at ED
	Anxious	Moderate	ATXN1L	0.018	0.761	-5.83	0.757	0.449	0.602	6.06	6.08	Higher at M6
	Anxious	Moderate	ENSG00000258311	-0.0375	-0.761	-5.83	-0.757	0.449	0.602	2.64	2.6	Higher at ED
	Anxious	Moderate	P2RY14	0.0593	0.759	-5.83	0.756	0.45	0.603	2.87	2.92	Higher at M6
	Anxious	Moderate	RSPH3	-0.0283	-0.759	-5.83	-0.755	0.45	0.603	4.32	4.29	Higher at ED
	Anxious	Moderate	REL	-0.0149	-0.759	-5.83	-0.755	0.45	0.603	7.4	7.38	Higher at ED
	Anxious	Moderate	ATXN7L3.AS1	0.0319	0.759	-5.83	0.755	0.45	0.603	3.05	3.08	Higher at M6
	Anxious	Moderate	BRD10	-0.0168	-0.759	-5.83	-0.755	0.45	0.603	6.82	6.81	Higher at ED
	Anxious	Moderate	C1orf50	-0.0258	-0.758	-5.83	-0.754	0.451	0.603	3.46	3.43	Higher at ED
	Anxious	Moderate	ENSG00000266998	0.0427	0.758	-5.83	0.754	0.451	0.603	1.96	2.01	Higher at M6
	Anxious	Moderate	MICU1	-0.0293	-0.758	-5.83	-0.754	0.451	0.603	5.11	5.08	Higher at ED
	Anxious	Moderate	NECTIN1	-0.0596	-0.758	-5.83	-0.754	0.451	0.603	3.69	3.63	Higher at ED
	Anxious	Moderate	DUT	-0.0379	-0.758	-5.83	-0.754	0.451	0.603	3.89	3.86	Higher at ED
	Anxious	Moderate	RNU1.2	-0.0796	-0.758	-5.83	-0.754	0.451	0.603	10.7	10.6	Higher at ED
	Anxious	Moderate	CIB1	-0.0186	-0.757	-5.83	-0.753	0.451	0.604	5.39	5.37	Higher at ED
	Anxious	Moderate	EML6	0.0389	0.757	-5.83	0.754	0.451	0.604	1.85	1.88	Higher at M6
	Anxious	Moderate	FIRRM	0.0296	0.757	-5.83	0.753	0.451	0.604	2.6	2.63	Higher at M6
	Anxious	Moderate	PITPNB	-0.019	-0.758	-5.83	-0.754	0.451	0.604	4.81	4.79	Higher at ED
	Anxious	Moderate	PPP1R18	-0.0387	-0.757	-5.83	-0.753	0.451	0.604	8.56	8.52	Higher at ED
	Anxious	Moderate	ZFP41	0.0393	0.757	-5.83	0.753	0.452	0.604	4.39	4.44	Higher at M6
	Anxious	Moderate	PAOX	-0.0536	-0.757	-5.83	-0.753	0.452	0.604	1.79	1.72	Higher at ED
	Anxious	Moderate	TMEM64	0.0292	0.757	-5.83	0.753	0.452	0.604	3.26	3.29	Higher at M6
	Anxious	Moderate	CCDC86	0.0323	0.756	-5.83	0.752	0.452	0.604	2.51	2.54	Higher at M6
	Anxious	Moderate	UBXN1	0.0238	0.756	-5.83	0.752	0.452	0.604	6.02	6.04	Higher at M6
	Anxious	Moderate	ZDHHC11B	0.0417	0.756	-5.83	0.752	0.452	0.604	2.24	2.29	Higher at M6
	Anxious	Moderate	PEX19	-0.0182	-0.756	-5.83	-0.752	0.452	0.604	4.54	4.52	Higher at ED
	Anxious	Moderate	IPO5	0.0296	0.756	-5.83	0.752	0.452	0.604	4.91	4.94	Higher at M6
	Anxious	Moderate	MYADM	-0.0525	-0.755	-5.83	-0.751	0.452	0.605	8.32	8.27	Higher at ED
	Anxious	Moderate	CCDC50	-0.0322	-0.755	-5.83	-0.751	0.453	0.605	4.76	4.73	Higher at ED
	Anxious	Moderate	CSF1	0.0445	0.755	-5.83	0.751	0.453	0.605	3.92	3.96	Higher at M6
	Anxious	Moderate	KLHL26	0.031	0.754	-5.83	0.75	0.453	0.605	3.02	3.05	Higher at M6
	Anxious	Moderate	RBM41	-0.0334	-0.754	-5.83	-0.75	0.453	0.605	4.65	4.62	Higher at ED
	Anxious	Moderate	SPRYD3	0.0167	0.754	-5.83	0.75	0.453	0.605	5.32	5.34	Higher at M6
	Anxious	Moderate	TRBV7.2	0.0581	0.754	-5.83	0.75	0.453	0.605	1.52	1.6	Higher at M6
	Anxious	Moderate	IRS2	-0.0595	-0.754	-5.83	-0.75	0.453	0.605	6.54	6.47	Higher at ED
	Anxious	Moderate	ENSG00000242588	0.0379	0.754	-5.84	0.75	0.453	0.605	8.2	8.24	Higher at M6
	Anxious	Moderate	VDAC2	0.0216	0.752	-5.84	0.75	0.453	0.605	4.38	4.4	Higher at M6
	Anxious	Moderate	AKT1	0.027	0.753	-5.83	0.75	0.454	0.605	6.9	6.92	Higher at M6
	Anxious	Moderate	TSTD3	-0.0375	-0.753	-5.83	-0.749	0.454	0.606	2.69	2.64	Higher at ED
	Anxious	Moderate	MAF	0.028	0.752	-5.84	0.748	0.454	0.606	5.6	5.63	Higher at M6
	Anxious	Moderate	MTPN	0.0354	0.752	-5.84	0.748	0.454	0.606	7.6	7.64	Higher at M6
	Anxious	Moderate	CAPG	-0.0293	-0.752	-5.84	-0.748	0.455	0.607	5.39	5.36	Higher at ED
	Anxious	Moderate	CCDC66	0.0334	0.751	-5.84	0.747	0.455	0.607	4.1	4.13	Higher at M6
	Anxious	Moderate	FHDC1	0.0601	0.751	-5.84	0.747	0.455	0.607	2.48	2.51	Higher at M6
	Anxious	Moderate	PPP2CB	-0.0236	-0.751	-5.84	-0.748	0.455	0.607	3.51	3.48	Higher at ED
	Anxious	Moderate	ENSG00000288932	-0.0811	-0.751	-5.84	-0.747	0.455	0.607	2.39	2.31	Higher at ED
	Anxious	Moderate	GFM2	-0.0328	-0.751	-5.84	-0.747	0.455	0.607	2.88	2.85	Higher at ED
	Anxious	Moderate	TCEAL4	-0.0411	-0.751	-5.84	-0.747	0.455	0.607	2.4	2.38	Higher at ED
	Anxious	Moderate	MAPRE3	-0.0433	-0.751	-5.84	-0.747	0.455	0.607	2.4	2.37	Higher at ED
	Anxious	Moderate	GMIP	-0.0404	-0.75	-5.84	-0.746	0.455	0.607	7.88	7.84	Higher at ED
	Anxious	Moderate	RARS2	0.0181	0.75	-5.84	0.746	0.456	0.608	5.44	5.45	Higher at M6
	Anxious	Moderate	RABGGTB	-0.0321	-0.749	-5.84	-0.745	0.456	0.608	4.36	4.33	Higher at ED
	Anxious	Moderate	BLOC1S6	-0.036	-0.749	-5.84	-0.745	0.456	0.608	4.89	4.85	Higher at ED
	Anxious	Moderate	ENSG00000290793	0.0308	0.749	-5.84	0.745	0.456	0.608	3.55	3.58	Higher at M6
	Anxious	Moderate	NIBAN2	0.0373	0.749	-5.84	0.745	0.456	0.608	4.33	4.37	Higher at M6
	Anxious	Moderate	SLC22A18	-0.0325	-0.749	-5.84	-0.745	0.456	0.608	3.75	3.72	Higher at ED
	Anxious	Moderate	RNU1.1	-0.0789	-0.749	-5.84	-0.745	0.456	0.608	10.7	10.6	Higher at ED
	Anxious	Moderate	CDC42EP4	-0.0423	-0.749	-5.84	-0.745	0.457	0.608	2.98	2.94	Higher at ED
	Anxious	Moderate	CCSER1	-0.0408	-0.748	-5.84	-0.744	0.457	0.608	1.97	1.92	Higher at ED
	Anxious	Moderate	MPHOSPH10	-0.0352	-0.748	-5.84	-0.744	0.457	0.608	4.09	4.06	Higher at ED
	Anxious	Moderate	LPP	-0.0244	-0.747	-5.84	-0.744	0.457	0.609	7.08	7.06	Higher at ED
	Anxious	Moderate	PREX1	-0.0528	-0.747	-5.84	-0.743	0.458	0.609	9.41	9.35	Higher at ED
	Anxious	Moderate	STEAP3	0.0448	0.747	-5.84	0.743	0.457	0.609	1.98	2.04	Higher at M6
	Anxious	Moderate	NFAT5	-0.0264	-0.746	-5.84	-0.742	0.458	0.609	7.89	7.86	Higher at ED
	Anxious	Moderate	RNASE2	0.0627	0.746	-5.84	0.742	0.458	0.609	3.02	3.02	Higher at M6
	Anxious	Moderate	CZIB	0.0191	0.746	-5.84	0.742	0.458	0.609	3.91	3.92	Higher at M6
	Anxious	Moderate	LMBR1	-0.0162	-0.746	-5.84	-0.742	0.458	0.609	5.41	5.4	Higher at ED
	Anxious	Moderate	TOP6BL	0.0351	0.746	-5.84	0.742	0.458	0.609	2.32	2.37	Higher at M6
	Anxious	Moderate	RNU1.4	-0.0784	-0.746	-5.84	-0.742	0.458	0.61	10.7	10.6	Higher at ED
	Anxious	Moderate	ENSG00000272977	0.0499	0.745	-5.84	0.741	0.459	0.61	1.51	1.59	Higher at M6
	Anxious	Moderate	ENSG00000282936	-0.0546	-0.745	-5.84	-0.741	0.459	0.61	2.46	2.41	Higher at ED
	Anxious	Moderate	NADK2	-0.0349	-0.745	-5.84	-0.741	0.459	0.61	2.68	2.64	Higher at ED
	Anxious	Moderate	RNU1.28P	-0.0782	-0.745	-5.84	-0.741	0.459	0.61	10.7	10.6	Higher at ED
	Anxious	Moderate	SLC39A6	-0.0246	-0.745	-5.84	-0.741	0.459	0.61	4.19	4.16	Higher at ED
	Anxious	Moderate	TMA16	-0.0324	-0.745	-5.84	-0.741	0.459	0.61	2.82	2.79	Higher at ED
	Anxious	Moderate	RNU1.27P	-0.0779	-0.744	-5.84	-0.741	0.459	0.61	10.7	10.6	Higher at ED
	Anxious	Moderate	CYB5B	0.0229	0.744	-5.84	0.74	0.459	0.61	4.88	4.9	Higher at M6
	Anxious	Moderate	ENSG00000271204	-0.0304	-0.744	-5.84	-0.74	0.459	0.61	4.94	4.91	Higher at ED
	Anxious	Moderate	NARF	-0.0378	-0.744	-5.84	-0.74	0.459	0.61	5.93	5.89	Higher at ED
	Anxious	Moderate	YTHDF1	0.0155	0.744	-5.84	0.74	0.459	0.61	5.22	5.23	Higher at M6
	Anxious	Moderate	ZNF555	-0.0376	-0.744	-5.84	-0.74	0.459	0.61	2.86	2.82	Higher at ED
	Anxious	Moderate	ENSG00000205740	-0.0358	-0.744	-5.84	-0.74	0.459	0.61	1.96	1.93	Higher at ED
	Anxious	Moderate	ENSG00000291175	0.0198	0.744	-5.84	0.74	0.459	0.61	6.57	6.59	Higher at M6
	Anxious	Moderate	ACSL6	0.0407	0.743	-5.84	0.739	0.46	0.611	4.07	4.1	Higher at M6
	Anxious	Moderate	LDAH	-0.0339	-0.743	-5.84	-0.739	0.46	0.611	3.18	3.15	Higher at ED
	Anxious	Moderate	CAAP1	-0.0301	-0.743	-5.84	-0.739	0.46	0.611	3.04	3	Higher at ED
	Anxious	Moderate	ENSG00000272219	0.0667	0.741	-5.84	0.739	0.46	0.611	1.8	1.87	Higher at M6
	Anxious	Moderate	MS4A1	-0.0414	-0.742	-5.84	-0.738	0.46	0.611	6.3	6.25	Higher at ED
	Anxious	Moderate	PATJ	0.0292	0.742	-5.84	0.738	0.46	0.611	5.3	5.33	Higher at M6
	Anxious	Moderate	ACE	0.0562	0.742	-5.84	0.738	0.46	0.611	1.65	1.71	Higher at M6
	Anxious	Moderate	FOXD2.AS1	0.0353	0.742	-5.84	0.738	0.461	0.611	2.01	2.05	Higher at M6
	Anxious	Moderate	SCP2	-0.0241	-0.742	-5.84	-0.738	0.46	0.611	4.62	4.59	Higher at ED
	Anxious	Moderate	C7orf50	-0.0344	-0.741	-5.84	-0.737	0.461	0.612	4.07	4.03	Higher at ED
	Anxious	Moderate	FEM1B	-0.0261	-0.741	-5.84	-0.737	0.461	0.612	5.81	5.78	Higher at ED
	Anxious	Moderate	FAM111A	-0.0197	-0.74	-5.84	-0.737	0.461	0.612	6.21	6.19	Higher at ED
	Anxious	Moderate	SURF2	0.0338	0.74	-5.84	0.736	0.461	0.612	2.29	2.32	Higher at M6
	Anxious	Moderate	VCAN	-0.0421	-0.74	-5.84	-0.736	0.462	0.612	9.24	9.19	Higher at ED
	Anxious	Moderate	SLX1A	-0.0866	-0.74	-5.85	-0.736	0.462	0.613	3.94	3.84	Higher at ED
	Anxious	Moderate	COL9A2	0.0406	0.739	-5.84	0.736	0.462	0.613	2.58	2.62	Higher at M6
	Anxious	Moderate	CARHSP1	0.0314	0.739	-5.85	0.735	0.462	0.613	4.39	4.42	Higher at M6
	Anxious	Moderate	ENSG00000279977	0.0524	0.739	-5.85	0.735	0.462	0.613	2.24	2.29	Higher at M6
	Anxious	Moderate	TSPAN3	0.0344	0.739	-5.85	0.735	0.462	0.613	4.46	4.49	Higher at M6
	Anxious	Moderate	GRB2	-0.034	-0.739	-5.85	-0.735	0.462	0.613	7.77	7.73	Higher at ED
	Anxious	Moderate	GNL1	0.0249	0.738	-5.85	0.734	0.463	0.613	4.25	4.28	Higher at M6
	Anxious	Moderate	NVL	0.029	0.738	-5.85	0.734	0.463	0.613	3.69	3.72	Higher at M6
	Anxious	Moderate	ZBTB45	0.0225	0.738	-5.85	0.734	0.463	0.613	4.27	4.29	Higher at M6
	Anxious	Moderate	RCN3	-0.0559	-0.738	-5.85	-0.734	0.463	0.614	3.67	3.61	Higher at ED
	Anxious	Moderate	CLDN15	0.0279	0.737	-5.85	0.733	0.463	0.614	3.68	3.71	Higher at M6
	Anxious	Moderate	CCDC9	-0.03	-0.736	-5.85	-0.732	0.464	0.615	4.5	4.47	Higher at ED
	Anxious	Moderate	SWINGN	0.0478	0.736	-5.85	0.732	0.464	0.615	1.96	2	Higher at M6
	Anxious	Moderate	ZNF671	-0.0252	-0.736	-5.85	-0.732	0.464	0.615	3.79	3.76	Higher at ED
	Anxious	Moderate	DYNC1LI2	-0.015	-0.736	-5.85	-0.732	0.464	0.615	6.06	6.05	Higher at ED
	Anxious	Moderate	N4BP2L1	0.0205	0.736	-5.85	0.732	0.464	0.615	4.52	4.54	Higher at M6
	Anxious	Moderate	FAM118B	0.0284	0.735	-5.85	0.732	0.464	0.615	2.44	2.47	Higher at M6
	Anxious	Moderate	AFG3L2	0.0208	0.735	-5.85	0.731	0.465	0.615	4.38	4.4	Higher at M6
	Anxious	Moderate	DGCR6L	-0.0293	-0.735	-5.85	-0.732	0.464	0.615	3.03	3	Higher at ED
	Anxious	Moderate	UBASH3B	0.0232	0.735	-5.85	0.731	0.465	0.615	5.09	5.11	Higher at M6
	Anxious	Moderate	DBT	0.0215	0.735	-5.85	0.731	0.465	0.615	4.07	4.09	Higher at M6
	Anxious	Moderate	NRM	-0.031	-0.735	-5.85	-0.731	0.465	0.615	3.18	3.15	Higher at ED
	Anxious	Moderate	NFIC	0.0466	0.735	-5.85	0.731	0.465	0.615	6.26	6.3	Higher at M6
	Anxious	Moderate	INTS6L	0.0237	0.734	-5.85	0.73	0.465	0.615	4.76	4.78	Higher at M6
	Anxious	Moderate	KCNH3	0.0404	0.734	-5.85	0.731	0.465	0.615	2.66	2.71	Higher at M6
	Anxious	Moderate	DXO	0.0321	0.734	-5.85	0.73	0.465	0.615	2.87	2.9	Higher at M6
	Anxious	Moderate	KICS2	-0.0296	-0.734	-5.85	-0.73	0.465	0.615	2.98	2.95	Higher at ED
	Anxious	Moderate	UBE2J2	-0.0208	-0.734	-5.85	-0.73	0.465	0.615	4.86	4.84	Higher at ED
	Anxious	Moderate	DCTN5	0.0151	0.734	-5.85	0.73	0.465	0.615	5.39	5.4	Higher at M6
	Anxious	Moderate	MED18	-0.0295	-0.734	-5.85	-0.73	0.465	0.616	2.29	2.26	Higher at ED
	Anxious	Moderate	MIPEP	0.0321	0.733	-5.85	0.73	0.466	0.616	1.87	1.9	Higher at M6
	Anxious	Moderate	RNU1.3	-0.0775	-0.733	-5.85	-0.73	0.466	0.616	10.7	10.6	Higher at ED
	Anxious	Moderate	FOXJ3	0.0187	0.733	-5.85	0.73	0.466	0.616	6.24	6.26	Higher at M6
	Anxious	Moderate	KIAA1958	0.0266	0.733	-5.85	0.729	0.466	0.616	3.45	3.47	Higher at M6
	Anxious	Moderate	MTCH1	-0.0164	-0.733	-5.85	-0.729	0.466	0.616	6.61	6.59	Higher at ED
	Anxious	Moderate	RTCB	-0.0251	-0.733	-5.85	-0.729	0.466	0.616	4.06	4.04	Higher at ED
	Anxious	Moderate	AIFM2	-0.0362	-0.732	-5.85	-0.728	0.466	0.616	2.09	2.05	Higher at ED
	Anxious	Moderate	CYP2R1	0.0372	0.732	-5.85	0.728	0.466	0.616	2.81	2.85	Higher at M6
	Anxious	Moderate	GPR137	0.0285	0.732	-5.85	0.728	0.466	0.616	3.27	3.3	Higher at M6
	Anxious	Moderate	PRPS2	-0.0272	-0.732	-5.85	-0.728	0.466	0.616	3.54	3.52	Higher at ED
	Anxious	Moderate	HDHD5	0.0213	0.731	-5.85	0.728	0.467	0.616	3.77	3.79	Higher at M6
	Anxious	Moderate	ENSG00000261799	0.0222	0.731	-5.85	0.728	0.467	0.617	4.02	4.05	Higher at M6
	Anxious	Moderate	DDHD2	0.0231	0.731	-5.85	0.727	0.467	0.617	4.55	4.57	Higher at M6
	Anxious	Moderate	GZMK	-0.0627	-0.731	-5.85	-0.727	0.467	0.617	3.16	3.09	Higher at ED
	Anxious	Moderate	FMNL1	0.0481	0.73	-5.85	0.727	0.467	0.617	8.91	8.96	Higher at M6
	Anxious	Moderate	RNVU1.29	-0.0772	-0.73	-5.85	-0.726	0.468	0.618	10.7	10.6	Higher at ED
	Anxious	Moderate	EPHB2	0.0434	0.729	-5.85	0.726	0.468	0.618	1.84	1.9	Higher at M6
	Anxious	Moderate	MIR646HG	-0.0454	-0.73	-5.85	-0.726	0.468	0.618	4.55	4.5	Higher at ED
	Anxious	Moderate	UBXN7	-0.0189	-0.729	-5.85	-0.726	0.468	0.618	6.25	6.23	Higher at ED
	Anxious	Moderate	XXYLT1	0.0311	0.729	-5.85	0.726	0.468	0.618	2.3	2.33	Higher at M6
	Anxious	Moderate	ENSG00000297805	0.0406	0.729	-5.85	0.725	0.468	0.618	5.35	5.39	Higher at M6
	Anxious	Moderate	MRPS11	-0.0227	-0.729	-5.85	-0.725	0.469	0.618	3.61	3.58	Higher at ED
	Anxious	Moderate	C16orf87	-0.0339	-0.728	-5.85	-0.725	0.469	0.618	2.29	2.25	Higher at ED
	Anxious	Moderate	PTPRK	0.0374	0.728	-5.85	0.724	0.469	0.618	2.23	2.27	Higher at M6
	Anxious	Moderate	ZDHHC2	-0.0334	-0.728	-5.85	-0.724	0.469	0.618	5.14	5.11	Higher at ED
	Anxious	Moderate	MLH1	-0.0172	-0.728	-5.85	-0.724	0.469	0.619	4.08	4.06	Higher at ED
	Anxious	Moderate	SLC52A2	0.0324	0.728	-5.85	0.724	0.469	0.619	3.11	3.14	Higher at M6
	Anxious	Moderate	ENSG00000293287	0.0312	0.727	-5.85	0.724	0.469	0.619	3.98	4.01	Higher at M6
	Anxious	Moderate	ADCY10P1	-0.0349	-0.727	-5.85	-0.724	0.469	0.619	2.5	2.47	Higher at ED
	Anxious	Moderate	VTI1A	0.0187	0.725	-5.86	0.723	0.47	0.619	5.44	5.46	Higher at M6
	Anxious	Moderate	YIPF3	-0.0374	-0.727	-5.85	-0.723	0.47	0.619	5.96	5.92	Higher at ED
	Anxious	Moderate	KLF10	-0.0336	-0.726	-5.85	-0.723	0.47	0.619	4.77	4.73	Higher at ED
	Anxious	Moderate	ENSG00000274265	-0.022	-0.726	-5.85	-0.722	0.47	0.62	5.54	5.52	Higher at ED
	Anxious	Moderate	ARID5A	-0.028	-0.725	-5.85	-0.722	0.471	0.62	5.8	5.77	Higher at ED
	Anxious	Moderate	CDK17	-0.0218	-0.725	-5.86	-0.722	0.471	0.62	5.75	5.73	Higher at ED
	Anxious	Moderate	COX8A	-0.0286	-0.725	-5.85	-0.722	0.47	0.62	3.98	3.95	Higher at ED
	Anxious	Moderate	ENSG00000290931	0.0368	0.725	-5.85	0.721	0.471	0.62	2.05	2.07	Higher at M6
	Anxious	Moderate	LINC01963	-0.0251	-0.725	-5.85	-0.721	0.471	0.62	3.22	3.2	Higher at ED
	Anxious	Moderate	MRPL54	-0.0389	-0.725	-5.85	-0.722	0.471	0.62	2.17	2.14	Higher at ED
	Anxious	Moderate	PNO1	0.0364	0.725	-5.86	0.721	0.471	0.62	2.1	2.14	Higher at M6
	Anxious	Moderate	ALKBH1	-0.027	-0.723	-5.86	-0.721	0.471	0.62	2.67	2.64	Higher at ED
	Anxious	Moderate	ATG16L2	-0.0472	-0.725	-5.86	-0.721	0.471	0.62	8.51	8.46	Higher at ED
	Anxious	Moderate	ARIH1	-0.0145	-0.725	-5.86	-0.721	0.471	0.62	6.5	6.49	Higher at ED
	Anxious	Moderate	PLGLB2	-0.0438	-0.724	-5.86	-0.72	0.471	0.62	2.42	2.38	Higher at ED
	Anxious	Moderate	TNFRSF14	0.0265	0.724	-5.86	0.72	0.471	0.62	6.69	6.72	Higher at M6
	Anxious	Moderate	ZFP1	-0.0435	-0.724	-5.86	-0.72	0.471	0.62	2.25	2.21	Higher at ED
	Anxious	Moderate	FRYL	0.021	0.723	-5.86	0.72	0.472	0.621	6.78	6.8	Higher at M6
	Anxious	Moderate	KLHL18	-0.0189	-0.723	-5.86	-0.719	0.472	0.621	4.75	4.73	Higher at ED
	Anxious	Moderate	MYO7B	-0.0384	-0.723	-5.86	-0.719	0.472	0.621	2.44	2.42	Higher at ED
	Anxious	Moderate	KCTD6	-0.0377	-0.721	-5.86	-0.719	0.472	0.621	2.03	1.99	Higher at ED
	Anxious	Moderate	ENSG00000289720	-0.0727	-0.722	-5.86	-0.719	0.472	0.621	4.38	4.3	Higher at ED
	Anxious	Moderate	ACTR3.AS1	0.0309	0.722	-5.86	0.718	0.473	0.621	3.32	3.35	Higher at M6
	Anxious	Moderate	COX10.DT	0.0314	0.721	-5.86	0.718	0.473	0.621	4.16	4.19	Higher at M6
	Anxious	Moderate	DPP3.DT	0.0384	0.721	-5.86	0.718	0.473	0.621	1.98	2.03	Higher at M6
	Anxious	Moderate	EAF1	0.0169	0.721	-5.86	0.718	0.473	0.621	4.79	4.8	Higher at M6
	Anxious	Moderate	ENSG00000308909	0.0486	0.721	-5.86	0.718	0.473	0.621	1.78	1.85	Higher at M6
	Anxious	Moderate	EXOSC10.AS1	0.0438	0.722	-5.86	0.718	0.473	0.621	2.28	2.33	Higher at M6
	Anxious	Moderate	GALE	0.0388	0.721	-5.86	0.718	0.473	0.621	1.74	1.78	Higher at M6
	Anxious	Moderate	GNPDA2	-0.0477	-0.72	-5.86	-0.718	0.473	0.621	2.63	2.58	Higher at ED
	Anxious	Moderate	KLHL20	-0.0215	-0.721	-5.86	-0.718	0.473	0.621	3.73	3.71	Higher at ED
	Anxious	Moderate	PCBD2	0.0262	0.721	-5.86	0.718	0.473	0.621	3.45	3.48	Higher at M6
	Anxious	Moderate	RN7SL1	0.07	0.722	-5.86	0.718	0.473	0.621	16.1	16.2	Higher at M6
	Anxious	Moderate	TAB2	-0.0266	-0.721	-5.86	-0.718	0.473	0.621	7.45	7.42	Higher at ED
	Anxious	Moderate	TAS2R30	-0.0362	-0.721	-5.86	-0.718	0.473	0.621	2.45	2.41	Higher at ED
	Anxious	Moderate	FBXO6	0.0465	0.721	-5.86	0.717	0.473	0.621	2.69	2.75	Higher at M6
	Anxious	Moderate	UQCC3	-0.0332	-0.721	-5.86	-0.717	0.473	0.622	1.96	1.93	Higher at ED
	Anxious	Moderate	TOR4A	-0.0255	-0.721	-5.86	-0.717	0.473	0.622	5.34	5.31	Higher at ED
	Anxious	Moderate	ACTA2.AS1	0.036	0.72	-5.86	0.716	0.474	0.622	2.11	2.14	Higher at M6
	Anxious	Moderate	CEP295	-0.0251	-0.72	-5.86	-0.716	0.474	0.622	4.91	4.89	Higher at ED
	Anxious	Moderate	ENSG00000255339	0.0587	0.72	-5.86	0.716	0.474	0.622	1.88	1.93	Higher at M6
	Anxious	Moderate	ENSG00000279089	0.0321	0.72	-5.86	0.716	0.474	0.622	2.96	3	Higher at M6
	Anxious	Moderate	TCF3P1	-0.0394	-0.719	-5.86	-0.716	0.474	0.622	2.98	2.95	Higher at ED
	Anxious	Moderate	VPS26C	-0.0137	-0.719	-5.86	-0.715	0.475	0.623	5.45	5.44	Higher at ED
	Anxious	Moderate	MARS2	0.0287	0.718	-5.86	0.714	0.475	0.623	3.21	3.24	Higher at M6
	Anxious	Moderate	PTP4A3	0.0273	0.718	-5.86	0.714	0.475	0.623	4.39	4.42	Higher at M6
	Anxious	Moderate	FBXL20	-0.0284	-0.718	-5.86	-0.714	0.475	0.623	6.27	6.24	Higher at ED
	Anxious	Moderate	LINC00540	0.0468	0.717	-5.86	0.714	0.475	0.623	1.65	1.7	Higher at M6
	Anxious	Moderate	PARS2	-0.0372	-0.718	-5.86	-0.714	0.475	0.623	1.7	1.67	Higher at ED
	Anxious	Moderate	ATG4D	0.0255	0.717	-5.86	0.714	0.475	0.624	3.74	3.77	Higher at M6
	Anxious	Moderate	CLIC5	-0.0339	-0.717	-5.86	-0.713	0.476	0.624	2.42	2.39	Higher at ED
	Anxious	Moderate	EIF2D	0.0209	0.716	-5.86	0.712	0.476	0.625	4.25	4.27	Higher at M6
	Anxious	Moderate	TOX4	-0.0208	-0.715	-5.86	-0.712	0.477	0.625	6.18	6.16	Higher at ED
	Anxious	Moderate	NEPRO	-0.0261	-0.715	-5.86	-0.712	0.477	0.625	4.32	4.29	Higher at ED
	Anxious	Moderate	DNA2	0.0381	0.715	-5.86	0.711	0.477	0.625	1.79	1.83	Higher at M6
	Anxious	Moderate	PPM1F.AS1	0.0588	0.714	-5.86	0.711	0.477	0.625	2.2	2.23	Higher at M6
	Anxious	Moderate	MARCO	0.0546	0.714	-5.86	0.711	0.477	0.626	1.85	1.91	Higher at M6
	Anxious	Moderate	PWWP2A	-0.0159	-0.714	-5.86	-0.711	0.477	0.626	5.22	5.21	Higher at ED
	Anxious	Moderate	ENSG00000251682	-0.0497	-0.714	-5.86	-0.71	0.478	0.626	2.23	2.18	Higher at ED
	Anxious	Moderate	WAKMAR2	0.0308	0.713	-5.86	0.71	0.478	0.626	3.15	3.18	Higher at M6
	Anxious	Moderate	CDK4	0.0275	0.713	-5.86	0.71	0.478	0.626	3.46	3.49	Higher at M6
	Anxious	Moderate	ARPC5L	-0.0221	-0.713	-5.86	-0.709	0.478	0.626	3.71	3.69	Higher at ED
	Anxious	Moderate	BCCIP	-0.0291	-0.713	-5.86	-0.709	0.478	0.626	3.56	3.53	Higher at ED
	Anxious	Moderate	CHROMR	0.0242	0.713	-5.86	0.709	0.478	0.626	3.44	3.47	Higher at M6
	Anxious	Moderate	ENSG00000232347	0.0202	0.713	-5.86	0.709	0.478	0.626	4.09	4.11	Higher at M6
	Anxious	Moderate	ENSG00000290689	0.0349	0.713	-5.86	0.709	0.478	0.626	3.01	3.05	Higher at M6
	Anxious	Moderate	ENSG00000300168	-0.0349	-0.713	-5.86	-0.71	0.478	0.626	2.21	2.19	Higher at ED
	Anxious	Moderate	ITGA6.AS1	-0.0335	-0.713	-5.86	-0.709	0.478	0.626	2.11	2.07	Higher at ED
	Anxious	Moderate	OTUD7A	-0.0361	-0.713	-5.86	-0.71	0.478	0.626	2.82	2.78	Higher at ED
	Anxious	Moderate	TMEM147	0.0243	0.713	-5.86	0.709	0.478	0.626	2.94	2.96	Higher at M6
	Anxious	Moderate	ZBTB14	-0.0317	-0.713	-5.86	-0.709	0.478	0.626	4.16	4.13	Higher at ED
	Anxious	Moderate	RNF122	-0.0287	-0.712	-5.86	-0.709	0.478	0.626	4.02	4	Higher at ED
	Anxious	Moderate	BCORL1	0.0459	0.712	-5.86	0.709	0.479	0.626	5.4	5.44	Higher at M6
	Anxious	Moderate	ENSG00000225889	-0.0456	-0.712	-5.86	-0.709	0.479	0.626	5.74	5.69	Higher at ED
	Anxious	Moderate	ALDH1A1	-0.0403	-0.712	-5.86	-0.708	0.479	0.626	3.21	3.19	Higher at ED
	Anxious	Moderate	FCER2	0.0306	0.711	-5.86	0.708	0.479	0.627	4.3	4.33	Higher at M6
	Anxious	Moderate	CDIPT	0.0374	0.711	-5.87	0.707	0.479	0.627	5.52	5.55	Higher at M6
	Anxious	Moderate	KCNQ1OT1	0.0403	0.711	-5.86	0.707	0.479	0.627	5.3	5.35	Higher at M6
	Anxious	Moderate	PPP2R1A	0.016	0.711	-5.86	0.707	0.479	0.627	6.31	6.33	Higher at M6
	Anxious	Moderate	SSTR3	0.0452	0.711	-5.86	0.707	0.479	0.627	1.99	2.02	Higher at M6
	Anxious	Moderate	EMG1	0.0272	0.711	-5.87	0.707	0.48	0.627	3.83	3.86	Higher at M6
	Anxious	Moderate	ENSG00000279744	-0.0602	-0.71	-5.87	-0.707	0.48	0.627	3.17	3.12	Higher at ED
	Anxious	Moderate	PAX5	0.0477	0.71	-5.86	0.707	0.48	0.627	5.54	5.59	Higher at M6
	Anxious	Moderate	CCR6	-0.0438	-0.71	-5.87	-0.706	0.48	0.627	3.57	3.52	Higher at ED
	Anxious	Moderate	PTPN23.DT	0.0383	0.71	-5.87	0.706	0.48	0.627	1.87	1.91	Higher at M6
	Anxious	Moderate	KRBA1	0.0359	0.71	-5.87	0.706	0.48	0.627	2.62	2.66	Higher at M6
	Anxious	Moderate	CALCOCO1	0.0266	0.71	-5.87	0.706	0.48	0.627	6.7	6.72	Higher at M6
	Anxious	Moderate	GIT2	-0.0252	-0.709	-5.87	-0.706	0.48	0.628	7.59	7.56	Higher at ED
	Anxious	Moderate	QTRT2	-0.0168	-0.709	-5.87	-0.705	0.481	0.628	4.15	4.13	Higher at ED
	Anxious	Moderate	LEPR	0.0599	0.708	-5.87	0.705	0.481	0.628	2.33	2.37	Higher at M6
	Anxious	Moderate	TMEM9	-0.0282	-0.708	-5.87	-0.704	0.481	0.628	2.4	2.37	Higher at ED
	Anxious	Moderate	CSTF1	0.0169	0.708	-5.87	0.704	0.481	0.628	4.21	4.23	Higher at M6
	Anxious	Moderate	VWA8	0.0196	0.707	-5.87	0.704	0.481	0.629	4.78	4.8	Higher at M6
	Anxious	Moderate	ACAD11	0.0303	0.707	-5.87	0.703	0.482	0.629	3.14	3.17	Higher at M6
	Anxious	Moderate	VEZT	-0.0285	-0.707	-5.87	-0.703	0.482	0.629	4.15	4.12	Higher at ED
	Anxious	Moderate	CWC27	0.0286	0.706	-5.87	0.703	0.482	0.629	5.29	5.32	Higher at M6
	Anxious	Moderate	AIG1	-0.0266	-0.706	-5.87	-0.703	0.482	0.629	3.1	3.07	Higher at ED
	Anxious	Moderate	TACC3	-0.026	-0.706	-5.87	-0.703	0.482	0.629	6.87	6.85	Higher at ED
	Anxious	Moderate	TBC1D22A	0.0234	0.706	-5.87	0.703	0.482	0.629	6.2	6.22	Higher at M6
	Anxious	Moderate	CD8A	0.0369	0.705	-5.87	0.702	0.483	0.63	6.02	6.05	Higher at M6
	Anxious	Moderate	ENSG00000255031	0.0398	0.705	-5.87	0.702	0.483	0.63	3.4	3.44	Higher at M6
	Anxious	Moderate	CPT1B	0.0513	0.705	-5.87	0.701	0.483	0.63	2.71	2.75	Higher at M6
	Anxious	Moderate	GIMAP4	-0.0239	-0.705	-5.87	-0.701	0.483	0.63	7.76	7.74	Higher at ED
	Anxious	Moderate	CSRP1	0.0174	0.705	-5.87	0.701	0.483	0.63	4.74	4.76	Higher at M6
	Anxious	Moderate	HDAC11	0.0372	0.704	-5.87	0.701	0.483	0.63	1.73	1.77	Higher at M6
	Anxious	Moderate	TCTN1	-0.0279	-0.703	-5.87	-0.7	0.484	0.631	3.21	3.19	Higher at ED
	Anxious	Moderate	ALDH3A2	0.0178	0.703	-5.87	0.699	0.484	0.631	4.61	4.62	Higher at M6
	Anxious	Moderate	RPS16	-0.032	-0.703	-5.87	-0.699	0.485	0.632	7.92	7.89	Higher at ED
	Anxious	Moderate	SWAP70	0.0236	0.702	-5.87	0.699	0.485	0.632	5.38	5.4	Higher at M6
	Anxious	Moderate	F8A1	-0.0245	-0.702	-5.87	-0.698	0.485	0.632	4.51	4.48	Higher at ED
	Anxious	Moderate	ZNF517	0.0308	0.702	-5.87	0.698	0.485	0.632	2.6	2.63	Higher at M6
	Anxious	Moderate	H3C3	-0.0793	-0.701	-5.87	-0.698	0.485	0.632	3.34	3.27	Higher at ED
	Anxious	Moderate	ENSG00000308579	-0.0655	-0.701	-5.87	-0.698	0.485	0.632	5.22	5.15	Higher at ED
	Anxious	Moderate	TMED2.DT	-0.0339	-0.701	-5.87	-0.698	0.485	0.632	2.75	2.71	Higher at ED
	Anxious	Moderate	EPCIP.AS1	0.0363	0.7	-5.87	0.697	0.486	0.633	2.89	2.94	Higher at M6
	Anxious	Moderate	ZBTB21	-0.0225	-0.698	-5.87	-0.697	0.486	0.633	4.31	4.29	Higher at ED
	Anxious	Moderate	DPY19L4	-0.0447	-0.7	-5.87	-0.696	0.486	0.633	2.62	2.58	Higher at ED
	Anxious	Moderate	C12orf76	0.0283	0.699	-5.87	0.696	0.487	0.633	2.67	2.7	Higher at M6
	Anxious	Moderate	LATS2	-0.0325	-0.699	-5.87	-0.696	0.487	0.633	4.74	4.71	Higher at ED
	Anxious	Moderate	ARSG	-0.0289	-0.699	-5.87	-0.695	0.487	0.634	5.2	5.17	Higher at ED
	Anxious	Moderate	GNPAT	-0.0222	-0.698	-5.87	-0.695	0.487	0.634	3.85	3.82	Higher at ED
	Anxious	Moderate	GPR174	-0.0373	-0.698	-5.87	-0.695	0.487	0.634	5.48	5.44	Higher at ED
	Anxious	Moderate	KRR1	-0.0457	-0.698	-5.87	-0.695	0.487	0.634	4.38	4.33	Higher at ED
	Anxious	Moderate	RLIG1	-0.036	-0.698	-5.87	-0.695	0.487	0.634	2.68	2.65	Higher at ED
	Anxious	Moderate	TMEM183A	0.0335	0.698	-5.87	0.695	0.487	0.634	5	5.03	Higher at M6
	Anxious	Moderate	SKP2	0.0234	0.698	-5.87	0.694	0.487	0.634	4.71	4.74	Higher at M6
	Anxious	Moderate	TMLHE	-0.0268	-0.698	-5.87	-0.694	0.488	0.634	4.32	4.3	Higher at ED
	Anxious	Moderate	ENSG00000278784	0.0317	0.698	-5.87	0.694	0.488	0.634	2.05	2.08	Higher at M6
	Anxious	Moderate	SLC35G1	0.0394	0.697	-5.87	0.694	0.488	0.634	1.82	1.86	Higher at M6
	Anxious	Moderate	CREBBP	0.0456	0.697	-5.87	0.693	0.488	0.635	8.72	8.76	Higher at M6
	Anxious	Moderate	ZNF321P	-0.0351	-0.697	-5.87	-0.693	0.488	0.635	2.42	2.39	Higher at ED
	Anxious	Moderate	MPEG1	0.0265	0.696	-5.87	0.693	0.488	0.635	8.37	8.39	Higher at M6
	Anxious	Moderate	PRPSAP2	0.0218	0.696	-5.87	0.693	0.488	0.635	3.47	3.5	Higher at M6
	Anxious	Moderate	NDUFC1	-0.0291	-0.695	-5.88	-0.692	0.489	0.636	3.34	3.31	Higher at ED
	Anxious	Moderate	RNASEH2C	0.0221	0.695	-5.88	0.692	0.489	0.636	4.53	4.56	Higher at M6
	Anxious	Moderate	NUP43	0.0268	0.695	-5.88	0.691	0.489	0.636	4.03	4.05	Higher at M6
	Anxious	Moderate	ENSG00000269934	0.0311	0.695	-5.88	0.691	0.489	0.636	2.91	2.94	Higher at M6
	Anxious	Moderate	RN7SL2	0.0646	0.695	-5.88	0.691	0.489	0.636	16.5	16.6	Higher at M6
	Anxious	Moderate	VDR	-0.0372	-0.694	-5.88	-0.691	0.49	0.636	4.87	4.83	Higher at ED
	Anxious	Moderate	EXPH5	-0.0406	-0.693	-5.88	-0.69	0.49	0.637	1.85	1.81	Higher at ED
	Anxious	Moderate	RNF31	0.0327	0.693	-5.88	0.69	0.49	0.637	5.33	5.36	Higher at M6
	Anxious	Moderate	SMIM3	0.0458	0.693	-5.88	0.69	0.49	0.637	2.5	2.55	Higher at M6
	Anxious	Moderate	TDG	-0.0218	-0.693	-5.88	-0.69	0.49	0.637	4.03	4.01	Higher at ED
	Anxious	Moderate	CCR5	0.0449	0.693	-5.88	0.69	0.49	0.637	3.95	4	Higher at M6
	Anxious	Moderate	BORCS8	-0.0379	-0.693	-5.88	-0.689	0.491	0.637	5.81	5.77	Higher at ED
	Anxious	Moderate	PSMA1	-0.0222	-0.693	-5.88	-0.69	0.49	0.637	4.47	4.45	Higher at ED
	Anxious	Moderate	SLC25A6	0.0209	0.693	-5.88	0.69	0.49	0.637	7.71	7.74	Higher at M6
	Anxious	Moderate	C14orf119	-0.0239	-0.693	-5.88	-0.689	0.491	0.637	3.91	3.88	Higher at ED
	Anxious	Moderate	IGLV1.47	-0.086	-0.692	-5.88	-0.689	0.491	0.637	1.65	1.64	Higher at ED
	Anxious	Moderate	MYBL2	0.0613	0.693	-5.88	0.689	0.491	0.637	2.91	2.97	Higher at M6
	Anxious	Moderate	DRG1	-0.0241	-0.692	-5.88	-0.689	0.491	0.637	3.5	3.48	Higher at ED
	Anxious	Moderate	KCNC3	0.0429	0.692	-5.88	0.689	0.491	0.637	3.5	3.55	Higher at M6
	Anxious	Moderate	PLD1	-0.0412	-0.692	-5.88	-0.689	0.491	0.637	3.3	3.26	Higher at ED
	Anxious	Moderate	THAP2	-0.0441	-0.692	-5.88	-0.689	0.491	0.637	1.83	1.78	Higher at ED
	Anxious	Moderate	TTC3	0.0233	0.692	-5.88	0.689	0.491	0.637	6.71	6.73	Higher at M6
	Anxious	Moderate	WDR75	-0.0314	-0.692	-5.88	-0.688	0.491	0.637	3.94	3.91	Higher at ED
	Anxious	Moderate	ZC3H12C	-0.035	-0.692	-5.88	-0.688	0.491	0.637	1.79	1.76	Higher at ED
	Anxious	Moderate	WDR82	0.0152	0.692	-5.88	0.688	0.491	0.637	7.11	7.13	Higher at M6
	Anxious	Moderate	NUP35	0.0337	0.691	-5.88	0.688	0.491	0.637	2.15	2.18	Higher at M6
	Anxious	Moderate	SPICE1	-0.0274	-0.691	-5.88	-0.688	0.492	0.637	3.61	3.58	Higher at ED
	Anxious	Moderate	ZIK1	-0.0319	-0.691	-5.88	-0.688	0.492	0.637	2.07	2.04	Higher at ED
	Anxious	Moderate	TBRG1	-0.0151	-0.69	-5.88	-0.687	0.492	0.638	5.37	5.35	Higher at ED
	Anxious	Moderate	NUDT3	0.0156	0.69	-5.88	0.686	0.492	0.638	6.9	6.92	Higher at M6
	Anxious	Moderate	SPIN1	0.0188	0.689	-5.88	0.686	0.493	0.638	4.2	4.22	Higher at M6
	Anxious	Moderate	AKAP12	0.0771	0.689	-5.88	0.686	0.493	0.639	2.49	2.53	Higher at M6
	Anxious	Moderate	SNORD10	-0.0809	-0.689	-5.88	-0.686	0.493	0.639	3.51	3.43	Higher at ED
	Anxious	Moderate	MLKL	-0.0241	-0.689	-5.88	-0.685	0.493	0.639	5.65	5.62	Higher at ED
	Anxious	Moderate	ENSG00000280129	-0.0299	-0.688	-5.88	-0.685	0.493	0.639	1.72	1.69	Higher at ED
	Anxious	Moderate	COQ8B	0.0211	0.688	-5.88	0.685	0.494	0.639	4.8	4.82	Higher at M6
	Anxious	Moderate	NR4A1	0.0494	0.688	-5.88	0.684	0.494	0.639	2.46	2.56	Higher at M6
	Anxious	Moderate	LNPK	0.022	0.688	-5.88	0.684	0.494	0.639	4.58	4.61	Higher at M6
	Anxious	Moderate	RPL37A	-0.0331	-0.688	-5.88	-0.684	0.494	0.639	7.94	7.91	Higher at ED
	Anxious	Moderate	CCNYL1	-0.0208	-0.687	-5.88	-0.684	0.494	0.639	3.52	3.5	Higher at ED
	Anxious	Moderate	LIN52	-0.0324	-0.686	-5.88	-0.683	0.495	0.64	2.21	2.17	Higher at ED
	Anxious	Moderate	CXCR5	-0.0278	-0.686	-5.88	-0.683	0.495	0.64	4.6	4.57	Higher at ED
	Anxious	Moderate	PDSS2	0.026	0.686	-5.88	0.683	0.495	0.64	2.93	2.95	Higher at M6
	Anxious	Moderate	UBE2I	0.0133	0.686	-5.88	0.683	0.495	0.64	6.83	6.84	Higher at M6
	Anxious	Moderate	CROT	-0.0375	-0.686	-5.88	-0.683	0.495	0.64	2.18	2.14	Higher at ED
	Anxious	Moderate	DISC1	-0.0256	-0.686	-5.88	-0.683	0.495	0.64	5.45	5.43	Higher at ED
	Anxious	Moderate	ARCN1	0.0241	0.686	-5.88	0.682	0.495	0.641	6.33	6.35	Higher at M6
	Anxious	Moderate	NTMT1	0.0229	0.685	-5.88	0.682	0.495	0.641	2.95	2.98	Higher at M6
	Anxious	Moderate	GPATCH2	-0.0293	-0.685	-5.88	-0.682	0.495	0.641	3.68	3.65	Higher at ED
	Anxious	Moderate	SYK	-0.0299	-0.685	-5.88	-0.682	0.495	0.641	7.66	7.63	Higher at ED
	Anxious	Moderate	WDR73	0.0198	0.684	-5.88	0.681	0.496	0.641	4.32	4.34	Higher at M6
	Anxious	Moderate	RCOR1	-0.034	-0.684	-5.88	-0.681	0.496	0.641	6.36	6.33	Higher at ED
	Anxious	Moderate	BSCL2	0.0249	0.683	-5.88	0.68	0.496	0.642	3.3	3.33	Higher at M6
	Anxious	Moderate	EEPD1	-0.0412	-0.683	-5.88	-0.68	0.497	0.642	5.12	5.08	Higher at ED
	Anxious	Moderate	GEMIN6	-0.0381	-0.683	-5.88	-0.68	0.497	0.642	1.9	1.86	Higher at ED
	Anxious	Moderate	MVB12A	0.0255	0.681	-5.89	0.679	0.497	0.642	3.18	3.2	Higher at M6
	Anxious	Moderate	FAM169A	-0.0418	-0.683	-5.88	-0.679	0.497	0.642	2.92	2.88	Higher at ED
	Anxious	Moderate	ENSG00000226530	-0.0419	-0.683	-5.88	-0.679	0.497	0.642	2.03	1.99	Higher at ED
	Anxious	Moderate	FLVCR1.DT	0.0336	0.682	-5.88	0.679	0.497	0.642	1.83	1.88	Higher at M6
	Anxious	Moderate	PSKH1	0.0191	0.683	-5.88	0.679	0.497	0.642	4.65	4.67	Higher at M6
	Anxious	Moderate	CD300E	-0.0328	-0.682	-5.88	-0.679	0.497	0.643	6.18	6.15	Higher at ED
	Anxious	Moderate	CDK2AP1	0.036	0.681	-5.88	0.678	0.498	0.643	3.37	3.4	Higher at M6
	Anxious	Moderate	PIKFYVE	0.0191	0.682	-5.88	0.678	0.498	0.643	6.34	6.35	Higher at M6
	Anxious	Moderate	BANF1	0.0267	0.681	-5.88	0.678	0.498	0.643	4.25	4.27	Higher at M6
	Anxious	Moderate	RFLNB	-0.0411	-0.681	-5.88	-0.677	0.498	0.643	6.38	6.34	Higher at ED
	Anxious	Moderate	ZNF283	-0.0355	-0.68	-5.89	-0.677	0.498	0.643	2.8	2.77	Higher at ED
	Anxious	Moderate	FRS3	0.035	0.679	-5.89	0.677	0.498	0.644	2.16	2.19	Higher at M6
	Anxious	Moderate	TMPO	0.0239	0.68	-5.89	0.677	0.499	0.644	6.34	6.36	Higher at M6
	Anxious	Moderate	RBMX2	-0.0266	-0.68	-5.89	-0.677	0.499	0.644	3.34	3.32	Higher at ED
	Anxious	Moderate	SLC35A2	-0.0306	-0.68	-5.89	-0.677	0.499	0.644	3.03	3	Higher at ED
	Anxious	Moderate	ABHD14B	0.0243	0.68	-5.89	0.676	0.499	0.644	4.66	4.69	Higher at M6
	Anxious	Moderate	PTPDC1	0.03	0.68	-5.89	0.676	0.499	0.644	2.34	2.37	Higher at M6
	Anxious	Moderate	PDPK1	0.0258	0.679	-5.89	0.676	0.499	0.644	6.54	6.56	Higher at M6
	Anxious	Moderate	VPS36	-0.0222	-0.679	-5.89	-0.675	0.499	0.644	5.14	5.12	Higher at ED
	Anxious	Moderate	RPLP2	0.0262	0.678	-5.89	0.675	0.5	0.644	8.44	8.46	Higher at M6
	Anxious	Moderate	CRYBG3	-0.0283	-0.678	-5.89	-0.675	0.5	0.644	4.33	4.31	Higher at ED
	Anxious	Moderate	RRAGB	0.0316	0.678	-5.89	0.675	0.5	0.644	2.36	2.39	Higher at M6
	Anxious	Moderate	PLCXD2	0.0312	0.678	-5.89	0.675	0.5	0.645	3.94	3.98	Higher at M6
	Anxious	Moderate	POLR3GL	-0.0251	-0.678	-5.89	-0.675	0.5	0.645	3.43	3.4	Higher at ED
	Anxious	Moderate	P2RY10	-0.0258	-0.678	-5.89	-0.674	0.5	0.645	5.14	5.12	Higher at ED
	Anxious	Moderate	PIK3R5	-0.0243	-0.677	-5.89	-0.674	0.5	0.645	7.58	7.56	Higher at ED
	Anxious	Moderate	ENSG00000250138	-0.0541	-0.678	-5.89	-0.674	0.5	0.645	6.05	5.99	Higher at ED
	Anxious	Moderate	OVCA2	-0.0576	-0.678	-5.89	-0.673	0.501	0.645	2.22	2.15	Higher at ED
	Anxious	Moderate	LINC00937	-0.0534	-0.677	-5.89	-0.673	0.501	0.646	3.52	3.48	Higher at ED
	Anxious	Moderate	PRR14	0.0278	0.676	-5.89	0.673	0.501	0.646	5.41	5.43	Higher at M6
	Anxious	Moderate	AMIGO2	0.0313	0.676	-5.89	0.672	0.501	0.646	2.66	2.7	Higher at M6
	Anxious	Moderate	CMTM7	0.0159	0.676	-5.89	0.672	0.501	0.646	5.07	5.08	Higher at M6
	Anxious	Moderate	ERCC6L2.AS1	-0.0304	-0.676	-5.89	-0.673	0.501	0.646	3.62	3.59	Higher at ED
	Anxious	Moderate	IL15RA	0.0284	0.675	-5.89	0.672	0.501	0.646	2.62	2.65	Higher at M6
	Anxious	Moderate	KNTC1	0.023	0.676	-5.89	0.672	0.501	0.646	3.89	3.91	Higher at M6
	Anxious	Moderate	RNF167	-0.0236	-0.676	-5.89	-0.672	0.501	0.646	6.11	6.09	Higher at ED
	Anxious	Moderate	STXBP4	-0.0324	-0.676	-5.89	-0.673	0.501	0.646	3.4	3.37	Higher at ED
	Anxious	Moderate	TMEM263	-0.0396	-0.676	-5.89	-0.672	0.501	0.646	3.39	3.35	Higher at ED
	Anxious	Moderate	TOB1	-0.015	-0.676	-5.89	-0.672	0.501	0.646	5.65	5.64	Higher at ED
	Anxious	Moderate	RASSF7	0.0314	0.675	-5.89	0.672	0.502	0.646	2.95	2.99	Higher at M6
	Anxious	Moderate	ATG2A	-0.0463	-0.675	-5.89	-0.672	0.502	0.646	6.05	6	Higher at ED
	Anxious	Moderate	ENSG00000203279	-0.0382	-0.675	-5.89	-0.671	0.502	0.646	1.72	1.69	Higher at ED
	Anxious	Moderate	S100B	0.0509	0.674	-5.89	0.671	0.502	0.646	1.63	1.74	Higher at M6
	Anxious	Moderate	ANKHD1	0.0175	0.674	-5.89	0.671	0.502	0.646	7.6	7.62	Higher at M6
	Anxious	Moderate	RAB6A	0.0284	0.674	-5.89	0.671	0.502	0.646	6.4	6.43	Higher at M6
	Anxious	Moderate	LACC1	0.0376	0.674	-5.89	0.671	0.502	0.646	1.7	1.73	Higher at M6
	Anxious	Moderate	KCNQ1	0.0256	0.673	-5.89	0.67	0.503	0.647	5.3	5.33	Higher at M6
	Anxious	Moderate	DPM3	0.0426	0.673	-5.89	0.67	0.503	0.647	1.83	1.87	Higher at M6
	Anxious	Moderate	SLC49A3	-0.0352	-0.673	-5.89	-0.67	0.503	0.647	1.76	1.71	Higher at ED
	Anxious	Moderate	ENSG00000288756	-0.0432	-0.673	-5.89	-0.67	0.503	0.647	2	1.96	Higher at ED
	Anxious	Moderate	MRPL21	0.0303	0.673	-5.89	0.669	0.503	0.647	2.32	2.36	Higher at M6
	Anxious	Moderate	ENSG00000284773	-0.0384	-0.673	-5.89	-0.669	0.503	0.647	3.27	3.23	Higher at ED
	Anxious	Moderate	RAD51.AS1	0.0266	0.672	-5.89	0.669	0.503	0.647	4.18	4.21	Higher at M6
	Anxious	Moderate	ADAM23	0.0359	0.672	-5.89	0.669	0.504	0.647	1.77	1.82	Higher at M6
	Anxious	Moderate	SOWAHD	-0.0316	-0.672	-5.89	-0.669	0.504	0.647	3.36	3.33	Higher at ED
	Anxious	Moderate	CRIP2	-0.0321	-0.672	-5.89	-0.669	0.504	0.647	1.97	1.95	Higher at ED
	Anxious	Moderate	PLAAT4	0.0326	0.672	-5.89	0.668	0.504	0.648	4.79	4.83	Higher at M6
	Anxious	Moderate	PHF2	0.0297	0.671	-5.89	0.668	0.504	0.648	5.72	5.75	Higher at M6
	Anxious	Moderate	COL19A1	-0.0382	-0.671	-5.89	-0.668	0.504	0.648	3.65	3.61	Higher at ED
	Anxious	Moderate	MAX	0.0242	0.671	-5.89	0.668	0.504	0.648	6.98	7	Higher at M6
	Anxious	Moderate	CD300LB	-0.0256	-0.671	-5.89	-0.667	0.505	0.648	5.66	5.63	Higher at ED
	Anxious	Moderate	FAF2	-0.0154	-0.67	-5.89	-0.667	0.505	0.649	4.85	4.84	Higher at ED
	Anxious	Moderate	IGLV2.14	-0.0567	-0.67	-5.89	-0.667	0.505	0.649	3.45	3.38	Higher at ED
	Anxious	Moderate	CCDC7	0.0334	0.669	-5.89	0.666	0.505	0.649	3.1	3.14	Higher at M6
	Anxious	Moderate	CD52	-0.0624	-0.669	-5.89	-0.666	0.505	0.649	5.16	5.1	Higher at ED
	Anxious	Moderate	RANBP2	-0.0216	-0.669	-5.89	-0.665	0.506	0.649	7.29	7.27	Higher at ED
	Anxious	Moderate	CTNNB1	-0.0181	-0.669	-5.89	-0.665	0.506	0.649	6.65	6.63	Higher at ED
	Anxious	Moderate	CEP192	0.0191	0.668	-5.89	0.665	0.506	0.65	5.68	5.69	Higher at M6
	Anxious	Moderate	CEP350	-0.0174	-0.668	-5.89	-0.664	0.506	0.65	7.34	7.32	Higher at ED
	Anxious	Moderate	CTU2	0.0325	0.667	-5.89	0.664	0.507	0.65	2.3	2.33	Higher at M6
	Anxious	Moderate	ENSG00000277151	-0.0343	-0.667	-5.89	-0.664	0.507	0.65	2.19	2.16	Higher at ED
	Anxious	Moderate	HNRNPA3	0.016	0.667	-5.89	0.664	0.507	0.65	7.54	7.55	Higher at M6
	Anxious	Moderate	MRPS18A	-0.0218	-0.667	-5.89	-0.664	0.507	0.65	3.34	3.32	Higher at ED
	Anxious	Moderate	RAC1	-0.0297	-0.667	-5.89	-0.664	0.507	0.65	7.4	7.37	Higher at ED
	Anxious	Moderate	TANGO6	0.0193	0.667	-5.89	0.664	0.507	0.65	4.69	4.71	Higher at M6
	Anxious	Moderate	VPS53	0.0187	0.667	-5.89	0.664	0.507	0.65	6.84	6.86	Higher at M6
	Anxious	Moderate	BTBD7	-0.0137	-0.666	-5.89	-0.663	0.507	0.651	5.4	5.39	Higher at ED
	Anxious	Moderate	DDT	0.0187	0.666	-5.89	0.663	0.507	0.651	4.8	4.82	Higher at M6
	Anxious	Moderate	ARPC1A	-0.02	-0.666	-5.89	-0.663	0.508	0.651	4.34	4.32	Higher at ED
	Anxious	Moderate	COG4	0.0166	0.666	-5.89	0.663	0.508	0.651	4.52	4.53	Higher at M6
	Anxious	Moderate	RALGPS1	-0.0188	-0.666	-5.89	-0.662	0.508	0.651	3.9	3.88	Higher at ED
	Anxious	Moderate	SLC39A10	-0.0354	-0.666	-5.89	-0.662	0.508	0.651	4.64	4.61	Higher at ED
	Anxious	Moderate	STXBP2	0.0364	0.665	-5.9	0.662	0.508	0.651	7.27	7.31	Higher at M6
	Anxious	Moderate	ATG4A	-0.0373	-0.664	-5.9	-0.661	0.509	0.652	2.26	2.23	Higher at ED
	Anxious	Moderate	DOCK2	-0.0206	-0.664	-5.9	-0.661	0.509	0.652	8.56	8.54	Higher at ED
	Anxious	Moderate	ENSG00000280138	-0.0443	-0.663	-5.9	-0.661	0.509	0.652	6.39	6.34	Higher at ED
	Anxious	Moderate	HERC6	0.0325	0.664	-5.9	0.661	0.509	0.652	3.81	3.85	Higher at M6
	Anxious	Moderate	IPPK	0.02	0.664	-5.9	0.661	0.509	0.652	2.99	3.01	Higher at M6
	Anxious	Moderate	PINK1	0.053	0.664	-5.9	0.661	0.509	0.652	6.79	6.84	Higher at M6
	Anxious	Moderate	PGRMC2	-0.0222	-0.663	-5.9	-0.66	0.509	0.652	3.88	3.86	Higher at ED
	Anxious	Moderate	SLC9A9	-0.0236	-0.663	-5.9	-0.66	0.509	0.652	3.75	3.73	Higher at ED
	Anxious	Moderate	CIRBP	0.0173	0.662	-5.9	0.659	0.51	0.653	7.29	7.3	Higher at M6
	Anxious	Moderate	ZNF446	-0.0226	-0.662	-5.9	-0.659	0.51	0.653	3.17	3.15	Higher at ED
	Anxious	Moderate	CMC1	0.0301	0.662	-5.9	0.659	0.51	0.653	3.3	3.33	Higher at M6
	Anxious	Moderate	CNN2	-0.035	-0.661	-5.9	-0.658	0.51	0.653	8.75	8.72	Higher at ED
	Anxious	Moderate	IMP3	0.0186	0.661	-5.9	0.658	0.51	0.653	4.51	4.53	Higher at M6
	Anxious	Moderate	MRM2	0.027	0.661	-5.9	0.658	0.51	0.653	3.22	3.24	Higher at M6
	Anxious	Moderate	TNPO1P1	0.0312	0.662	-5.9	0.658	0.51	0.653	1.84	1.87	Higher at M6
	Anxious	Moderate	UBOX5	0.0249	0.661	-5.9	0.658	0.511	0.653	3.73	3.76	Higher at M6
	Anxious	Moderate	GMEB2	0.0224	0.661	-5.9	0.658	0.511	0.653	4.7	4.72	Higher at M6
	Anxious	Moderate	VPS45	0.0222	0.66	-5.9	0.657	0.511	0.654	4.28	4.31	Higher at M6
	Anxious	Moderate	EHBP1	0.0255	0.66	-5.9	0.657	0.511	0.654	3.67	3.7	Higher at M6
	Anxious	Moderate	ACER2	0.0376	0.659	-5.9	0.656	0.512	0.654	1.68	1.71	Higher at M6
	Anxious	Moderate	LINC00342	0.0362	0.659	-5.9	0.656	0.512	0.654	5.74	5.78	Higher at M6
	Anxious	Moderate	NDRG1	-0.0185	-0.659	-5.9	-0.656	0.512	0.654	6.46	6.44	Higher at ED
	Anxious	Moderate	ENSG00000253636	0.0333	0.659	-5.9	0.656	0.512	0.654	2.51	2.55	Higher at M6
	Anxious	Moderate	LINC00877	-0.0338	-0.659	-5.9	-0.656	0.512	0.654	5.09	5.06	Higher at ED
	Anxious	Moderate	TSHZ3	-0.046	-0.659	-5.9	-0.656	0.512	0.654	4.25	4.2	Higher at ED
	Anxious	Moderate	BARD1	-0.0309	-0.659	-5.9	-0.656	0.512	0.654	3.01	2.97	Higher at ED
	Anxious	Moderate	DNAL4	-0.0351	-0.659	-5.9	-0.656	0.512	0.654	2.04	2	Higher at ED
	Anxious	Moderate	AKAP9	-0.0261	-0.659	-5.9	-0.656	0.512	0.654	6.87	6.84	Higher at ED
	Anxious	Moderate	GPR132	-0.0199	-0.658	-5.9	-0.655	0.512	0.655	5.77	5.75	Higher at ED
	Anxious	Moderate	ZFAND3	0.0385	0.657	-5.9	0.655	0.512	0.655	5.96	6	Higher at M6
	Anxious	Moderate	TAGLN2	-0.0427	-0.658	-5.9	-0.655	0.512	0.655	8.66	8.62	Higher at ED
	Anxious	Moderate	ENSG00000290846	0.0391	0.658	-5.9	0.655	0.513	0.655	1.72	1.76	Higher at M6
	Anxious	Moderate	H2BC17	0.0603	0.658	-5.9	0.655	0.513	0.655	2.35	2.42	Higher at M6
	Anxious	Moderate	ZBTB48	0.0209	0.658	-5.9	0.655	0.513	0.655	4.39	4.41	Higher at M6
	Anxious	Moderate	TSEN15	-0.0315	-0.657	-5.9	-0.654	0.513	0.655	3.73	3.7	Higher at ED
	Anxious	Moderate	EFHC1	-0.0232	-0.657	-5.9	-0.654	0.513	0.655	2.85	2.83	Higher at ED
	Anxious	Moderate	ENSG00000296802	0.0487	0.657	-5.9	0.654	0.513	0.655	2.29	2.35	Higher at M6
	Anxious	Moderate	OGFRP1	-0.0309	-0.657	-5.9	-0.654	0.513	0.655	1.82	1.79	Higher at ED
	Anxious	Moderate	SDHAP3	-0.0245	-0.657	-5.9	-0.654	0.513	0.655	5.55	5.53	Higher at ED
	Anxious	Moderate	GLYR1	0.0228	0.657	-5.9	0.654	0.513	0.655	6.48	6.5	Higher at M6
	Anxious	Moderate	ILF2	-0.0262	-0.656	-5.9	-0.653	0.514	0.655	4.69	4.66	Higher at ED
	Anxious	Moderate	RELL1	-0.0476	-0.656	-5.9	-0.653	0.514	0.655	5.74	5.69	Higher at ED
	Anxious	Moderate	HNRNPA2B1	-0.0134	-0.656	-5.9	-0.653	0.514	0.656	8.71	8.7	Higher at ED
	Anxious	Moderate	CBX6	0.0203	0.655	-5.9	0.652	0.514	0.656	6.59	6.61	Higher at M6
	Anxious	Moderate	IFT52	0.0324	0.655	-5.9	0.652	0.514	0.656	2.38	2.41	Higher at M6
	Anxious	Moderate	LGALSL	0.0448	0.655	-5.9	0.652	0.514	0.656	3.67	3.71	Higher at M6
	Anxious	Moderate	RCE1	0.027	0.655	-5.9	0.652	0.514	0.656	2.56	2.59	Higher at M6
	Anxious	Moderate	MRPS7	0.0242	0.654	-5.9	0.651	0.515	0.657	3.39	3.43	Higher at M6
	Anxious	Moderate	DNASE1	0.0229	0.654	-5.9	0.651	0.515	0.657	5.71	5.73	Higher at M6
	Anxious	Moderate	CCNY	-0.0193	-0.654	-5.9	-0.651	0.515	0.657	6.36	6.34	Higher at ED
	Anxious	Moderate	CTNNA1	0.0307	0.654	-5.9	0.651	0.515	0.657	5.75	5.78	Higher at M6
	Anxious	Moderate	HSPA7	0.0336	0.654	-5.9	0.651	0.515	0.657	4.16	4.2	Higher at M6
	Anxious	Moderate	ENSG00000303230	-0.052	-0.653	-5.9	-0.65	0.516	0.657	2.27	2.23	Higher at ED
	Anxious	Moderate	SRF	-0.0223	-0.653	-5.9	-0.65	0.516	0.658	5.65	5.63	Higher at ED
	Anxious	Moderate	SNRNP25	0.031	0.652	-5.9	0.649	0.516	0.658	1.83	1.86	Higher at M6
	Anxious	Moderate	SNHG1	0.0308	0.652	-5.9	0.649	0.516	0.658	4.24	4.27	Higher at M6
	Anxious	Moderate	TRIM33	-0.0195	-0.652	-5.9	-0.649	0.516	0.658	6.7	6.68	Higher at ED
	Anxious	Moderate	TUFM	0.0197	0.652	-5.9	0.649	0.516	0.658	5.74	5.76	Higher at M6
	Anxious	Moderate	PRAF2	0.0258	0.652	-5.9	0.649	0.516	0.658	3.74	3.76	Higher at M6
	Anxious	Moderate	USP49	0.0262	0.652	-5.9	0.649	0.517	0.658	3.36	3.38	Higher at M6
	Anxious	Moderate	MID1IP1	-0.0305	-0.651	-5.9	-0.648	0.517	0.658	5.94	5.91	Higher at ED
	Anxious	Moderate	LTB	-0.026	-0.651	-5.9	-0.648	0.517	0.659	7.52	7.49	Higher at ED
	Anxious	Moderate	TEX264	-0.0182	-0.651	-5.9	-0.647	0.517	0.659	4.48	4.46	Higher at ED
	Anxious	Moderate	HLA.DQB1	0.0256	0.65	-5.9	0.647	0.517	0.659	5.41	5.43	Higher at M6
	Anxious	Moderate	TADA1	-0.034	-0.649	-5.91	-0.647	0.518	0.659	2.36	2.33	Higher at ED
	Anxious	Moderate	ENSG00000291149	0.0224	0.649	-5.9	0.646	0.518	0.66	4.39	4.41	Higher at M6
	Anxious	Moderate	LINC02887	-0.0718	-0.649	-5.9	-0.646	0.518	0.66	4.62	4.56	Higher at ED
	Anxious	Moderate	RN7SL5P	0.0662	0.649	-5.9	0.646	0.518	0.66	5.92	5.99	Higher at M6
	Anxious	Moderate	GALM	0.0359	0.649	-5.91	0.646	0.518	0.66	3.06	3.1	Higher at M6
	Anxious	Moderate	LINC00926	0.0351	0.649	-5.9	0.646	0.518	0.66	5.26	5.3	Higher at M6
	Anxious	Moderate	ZNF747	-0.021	-0.649	-5.9	-0.646	0.518	0.66	3.83	3.81	Higher at ED
	Anxious	Moderate	ZZEF1	0.0234	0.649	-5.91	0.646	0.519	0.66	7.41	7.44	Higher at M6
	Anxious	Moderate	ENSG00000286782	-0.0452	-0.649	-5.91	-0.645	0.519	0.66	1.87	1.83	Higher at ED
	Anxious	Moderate	DBNDD2	-0.0326	-0.648	-5.91	-0.645	0.519	0.66	1.76	1.73	Higher at ED
	Anxious	Moderate	TTC1	-0.0177	-0.648	-5.91	-0.645	0.519	0.66	4.82	4.8	Higher at ED
	Anxious	Moderate	EEF1AKMT2	-0.0298	-0.648	-5.91	-0.645	0.519	0.66	3.11	3.08	Higher at ED
	Anxious	Moderate	PARAIL	-0.0177	-0.648	-5.91	-0.644	0.519	0.66	3.68	3.66	Higher at ED
	Anxious	Moderate	MRPS15	-0.0261	-0.647	-5.91	-0.644	0.519	0.661	2.87	2.85	Higher at ED
	Anxious	Moderate	HSPD1	-0.0247	-0.647	-5.91	-0.644	0.52	0.661	5.52	5.5	Higher at ED
	Anxious	Moderate	HACE1	-0.0277	-0.646	-5.91	-0.643	0.52	0.661	3.12	3.09	Higher at ED
	Anxious	Moderate	LRWD1	-0.032	-0.646	-5.91	-0.643	0.52	0.661	4.02	3.99	Higher at ED
	Anxious	Moderate	RPRD1B	0.0194	0.646	-5.91	0.643	0.52	0.661	4.44	4.46	Higher at M6
	Anxious	Moderate	BOD1	-0.0308	-0.646	-5.91	-0.643	0.52	0.661	2.8	2.76	Higher at ED
	Anxious	Moderate	EIF3F	-0.0184	-0.645	-5.91	-0.642	0.521	0.662	6.79	6.77	Higher at ED
	Anxious	Moderate	MRPS30	-0.0262	-0.645	-5.91	-0.642	0.521	0.662	4.55	4.52	Higher at ED
	Anxious	Moderate	CCDC30	-0.021	-0.645	-5.91	-0.642	0.521	0.662	3.22	3.2	Higher at ED
	Anxious	Moderate	RBM15	-0.0145	-0.645	-5.91	-0.642	0.521	0.662	5.98	5.97	Higher at ED
	Anxious	Moderate	CASC3	0.0369	0.645	-5.91	0.641	0.521	0.662	7.51	7.55	Higher at M6
	Anxious	Moderate	GLT8D1	-0.0202	-0.644	-5.91	-0.641	0.521	0.662	3.17	3.15	Higher at ED
	Anxious	Moderate	GPR107	-0.0216	-0.644	-5.91	-0.641	0.522	0.662	5.73	5.7	Higher at ED
	Anxious	Moderate	SUPT3H	0.0302	0.644	-5.91	0.641	0.522	0.662	2.8	2.83	Higher at M6
	Anxious	Moderate	H2BC15	0.0392	0.643	-5.91	0.64	0.522	0.663	3.72	3.76	Higher at M6
	Anxious	Moderate	H2AC13	-0.0561	-0.643	-5.91	-0.64	0.522	0.663	3.45	3.4	Higher at ED
	Anxious	Moderate	PARN	-0.0152	-0.643	-5.91	-0.64	0.522	0.663	5.22	5.21	Higher at ED
	Anxious	Moderate	MED22	-0.0167	-0.643	-5.91	-0.64	0.522	0.663	5.59	5.58	Higher at ED
	Anxious	Moderate	WWP1	-0.0265	-0.643	-5.91	-0.64	0.522	0.663	5.33	5.3	Higher at ED
	Anxious	Moderate	ZNF805	-0.0186	-0.642	-5.91	-0.639	0.523	0.663	4.98	4.96	Higher at ED
	Anxious	Moderate	IGLV2.11	0.0757	0.641	-5.91	0.639	0.523	0.664	1.61	1.64	Higher at M6
	Anxious	Moderate	SNIP1	0.019	0.642	-5.91	0.639	0.523	0.664	4.44	4.46	Higher at M6
	Anxious	Moderate	CCSER2	0.0219	0.641	-5.91	0.638	0.523	0.664	5.97	5.99	Higher at M6
	Anxious	Moderate	HLX	-0.0514	-0.64	-5.91	-0.637	0.524	0.664	5.63	5.57	Higher at ED
	Anxious	Moderate	ZNF207	-0.0149	-0.64	-5.91	-0.637	0.524	0.664	7.85	7.83	Higher at ED
	Anxious	Moderate	PRXL2C	0.0332	0.64	-5.91	0.637	0.524	0.665	2.45	2.48	Higher at M6
	Anxious	Moderate	ADPRS	-0.0225	-0.639	-5.91	-0.636	0.524	0.665	3.64	3.62	Higher at ED
	Anxious	Moderate	ENSG00000285943	0.0338	0.639	-5.91	0.636	0.525	0.665	2.76	2.79	Higher at M6
	Anxious	Moderate	ENSG00000299459	-0.0449	-0.639	-5.91	-0.636	0.525	0.665	2.51	2.48	Higher at ED
	Anxious	Moderate	FCN1	-0.0271	-0.639	-5.91	-0.636	0.525	0.665	9.24	9.21	Higher at ED
	Anxious	Moderate	GZMA	-0.0746	-0.639	-5.91	-0.636	0.525	0.665	2.9	2.82	Higher at ED
	Anxious	Moderate	IGKV3.20	-0.0709	-0.639	-5.91	-0.636	0.525	0.665	2.68	2.66	Higher at ED
	Anxious	Moderate	ITGB2	0.0312	0.639	-5.91	0.636	0.525	0.665	9.53	9.56	Higher at M6
	Anxious	Moderate	PYGM	-0.0373	-0.64	-5.91	-0.637	0.524	0.665	2.46	2.42	Higher at ED
	Anxious	Moderate	RCC1	-0.0271	-0.639	-5.91	-0.636	0.525	0.665	3.11	3.08	Higher at ED
	Anxious	Moderate	VENTX	-0.0347	-0.639	-5.91	-0.636	0.525	0.665	2.52	2.49	Higher at ED
	Anxious	Moderate	ENSG00000247121	-0.0244	-0.639	-5.91	-0.636	0.525	0.665	2.31	2.29	Higher at ED
	Anxious	Moderate	DUS4L.BCAP29	0.0281	0.638	-5.91	0.635	0.525	0.665	3.16	3.19	Higher at M6
	Anxious	Moderate	ATF4	-0.0163	-0.638	-5.91	-0.635	0.526	0.666	6.1	6.09	Higher at ED
	Anxious	Moderate	NPDC1	0.0307	0.638	-5.91	0.635	0.526	0.666	2.87	2.9	Higher at M6
	Anxious	Moderate	STAG3L4	0.0236	0.638	-5.91	0.635	0.526	0.666	3.25	3.28	Higher at M6
	Anxious	Moderate	ABAT	-0.0318	-0.638	-5.91	-0.635	0.526	0.666	4.71	4.68	Higher at ED
	Anxious	Moderate	WDR26	0.0361	0.637	-5.91	0.634	0.526	0.666	7.85	7.89	Higher at M6
	Anxious	Moderate	ENSG00000263335	0.0699	0.637	-5.91	0.634	0.526	0.666	2.24	2.34	Higher at M6
	Anxious	Moderate	ZNF714	-0.0268	-0.637	-5.91	-0.634	0.526	0.666	3.06	3.05	Higher at ED
	Anxious	Moderate	NGRN	0.0221	0.636	-5.91	0.633	0.526	0.666	4.57	4.59	Higher at M6
	Anxious	Moderate	H2AZ2	-0.0111	-0.636	-5.91	-0.633	0.527	0.666	5.73	5.72	Higher at ED
	Anxious	Moderate	ANKLE2	0.014	0.636	-5.91	0.633	0.527	0.667	6.14	6.16	Higher at M6
	Anxious	Moderate	CLEC2D	-0.0315	-0.636	-5.91	-0.633	0.527	0.667	6.93	6.9	Higher at ED
	Anxious	Moderate	ISG15	-0.0753	-0.635	-5.91	-0.632	0.527	0.667	3.74	3.71	Higher at ED
	Anxious	Moderate	ENSG00000279696	0.0273	0.635	-5.91	0.632	0.527	0.667	2.38	2.41	Higher at M6
	Anxious	Moderate	GPX1P1	0.0673	0.635	-5.91	0.632	0.527	0.667	1.1	1.13	Higher at M6
	Anxious	Moderate	IRAK3	-0.0433	-0.635	-5.91	-0.632	0.527	0.667	6.69	6.64	Higher at ED
	Anxious	Moderate	FMNL1.DT	-0.0244	-0.635	-5.91	-0.632	0.528	0.667	5.27	5.25	Higher at ED
	Anxious	Moderate	HPCAL1	0.0262	0.635	-5.91	0.632	0.528	0.667	6.02	6.04	Higher at M6
	Anxious	Moderate	WDR13	0.0241	0.635	-5.91	0.632	0.528	0.667	5.13	5.15	Higher at M6
	Anxious	Moderate	ENSG00000268903	-0.0606	-0.635	-5.91	-0.632	0.528	0.667	4.86	4.8	Higher at ED
	Anxious	Moderate	TTC39B	0.0258	0.635	-5.91	0.631	0.528	0.667	4.68	4.71	Higher at M6
	Anxious	Moderate	MIRLET7BHG	0.029	0.634	-5.91	0.631	0.528	0.667	5.18	5.21	Higher at M6
	Anxious	Moderate	NIP7	-0.0216	-0.634	-5.91	-0.631	0.528	0.667	3.23	3.21	Higher at ED
	Anxious	Moderate	ZNF329	-0.0265	-0.634	-5.91	-0.631	0.528	0.667	2.56	2.54	Higher at ED
	Anxious	Moderate	ERGIC3	0.0154	0.634	-5.91	0.631	0.528	0.667	4.95	4.96	Higher at M6
	Anxious	Moderate	SELENOM	-0.0371	-0.633	-5.91	-0.63	0.529	0.668	1.89	1.85	Higher at ED
	Anxious	Moderate	SDF2L1	0.031	0.633	-5.91	0.63	0.529	0.668	2.41	2.45	Higher at M6
	Anxious	Moderate	SIRPG	0.0283	0.633	-5.91	0.63	0.529	0.668	3.75	3.78	Higher at M6
	Anxious	Moderate	LSM7	0.0354	0.631	-5.92	0.629	0.53	0.669	2.43	2.47	Higher at M6
	Anxious	Moderate	AP1S3	0.0373	0.631	-5.92	0.628	0.53	0.669	1.66	1.71	Higher at M6
	Anxious	Moderate	ENSG00000260496	-0.0416	-0.631	-5.92	-0.628	0.53	0.669	1.77	1.72	Higher at ED
	Anxious	Moderate	STYXL1	-0.0254	-0.631	-5.92	-0.628	0.53	0.669	2.68	2.66	Higher at ED
	Anxious	Moderate	TMT1A	0.0192	0.631	-5.92	0.628	0.53	0.67	5.24	5.26	Higher at M6
	Anxious	Moderate	IRF7	-0.0332	-0.63	-5.92	-0.627	0.531	0.67	5.47	5.43	Higher at ED
	Anxious	Moderate	NUDT9	0.0283	0.63	-5.92	0.627	0.53	0.67	2.46	2.48	Higher at M6
	Anxious	Moderate	AUP1	0.0128	0.63	-5.92	0.627	0.531	0.67	5.3	5.32	Higher at M6
	Anxious	Moderate	KIF2A	0.0253	0.63	-5.92	0.627	0.531	0.67	6.47	6.5	Higher at M6
	Anxious	Moderate	LINC02175	0.0294	0.63	-5.92	0.627	0.531	0.67	2.38	2.41	Higher at M6
	Anxious	Moderate	SMG1P6	0.0396	0.63	-5.92	0.627	0.531	0.67	2.42	2.45	Higher at M6
	Anxious	Moderate	AKAP7	-0.0304	-0.629	-5.92	-0.627	0.531	0.67	2.37	2.34	Higher at ED
	Anxious	Moderate	ATPAF1	-0.0171	-0.628	-5.92	-0.625	0.532	0.671	3.73	3.72	Higher at ED
	Anxious	Moderate	MYO1F	-0.0386	-0.628	-5.92	-0.625	0.532	0.671	9.69	9.65	Higher at ED
	Anxious	Moderate	FCRL5	-0.0291	-0.628	-5.92	-0.625	0.532	0.671	4.24	4.23	Higher at ED
	Anxious	Moderate	ENSG00000289457	-0.0548	-0.627	-5.92	-0.624	0.533	0.672	2.68	2.62	Higher at ED
	Anxious	Moderate	RBM27	-0.0193	-0.627	-5.92	-0.624	0.533	0.672	5.06	5.04	Higher at ED
	Anxious	Moderate	HP1BP3	0.0107	0.627	-5.92	0.624	0.533	0.672	7.06	7.07	Higher at M6
	Anxious	Moderate	DAAM1	0.0204	0.626	-5.92	0.624	0.533	0.672	3.64	3.66	Higher at M6
	Anxious	Moderate	NEAT1	0.0643	0.626	-5.92	0.623	0.533	0.672	10.6	10.6	Higher at M6
	Anxious	Moderate	ELP2	0.0184	0.626	-5.92	0.623	0.533	0.672	4.84	4.85	Higher at M6
	Anxious	Moderate	REV1	-0.0153	-0.626	-5.92	-0.623	0.533	0.672	4.53	4.52	Higher at ED
	Anxious	Moderate	SCN9A	-0.0498	-0.626	-5.92	-0.623	0.533	0.672	1.88	1.86	Higher at ED
	Anxious	Moderate	TOR1B	-0.0238	-0.626	-5.92	-0.623	0.533	0.672	4.26	4.24	Higher at ED
	Anxious	Moderate	TMEM50B	-0.0292	-0.625	-5.92	-0.622	0.534	0.673	3.8	3.77	Higher at ED
	Anxious	Moderate	TARS3	0.023	0.625	-5.92	0.622	0.534	0.673	4.04	4.06	Higher at M6
	Anxious	Moderate	EFHD2	-0.0265	-0.625	-5.92	-0.622	0.534	0.673	8.97	8.95	Higher at ED
	Anxious	Moderate	MAD2L2	-0.0274	-0.624	-5.92	-0.622	0.534	0.673	3.02	2.99	Higher at ED
	Anxious	Moderate	TMEM8B	0.0309	0.624	-5.92	0.621	0.534	0.673	2.94	2.97	Higher at M6
	Anxious	Moderate	MTO1	-0.0184	-0.624	-5.92	-0.621	0.534	0.673	4.62	4.6	Higher at ED
	Anxious	Moderate	B3GALNT2	0.0198	0.624	-5.92	0.621	0.534	0.673	3.3	3.32	Higher at M6
	Anxious	Moderate	MRS2	0.0253	0.624	-5.92	0.621	0.535	0.673	3.66	3.69	Higher at M6
	Anxious	Moderate	ZSCAN9	-0.026	-0.623	-5.92	-0.62	0.535	0.674	2.47	2.45	Higher at ED
	Anxious	Moderate	ZC3H12A	0.0164	0.623	-5.92	0.62	0.535	0.674	4.77	4.79	Higher at M6
	Anxious	Moderate	TRBC2	0.0272	0.622	-5.92	0.619	0.536	0.675	6.55	6.57	Higher at M6
	Anxious	Moderate	ENSG00000297885	0.0492	0.622	-5.92	0.619	0.536	0.675	1.94	1.98	Higher at M6
	Anxious	Moderate	ENSG00000306316	0.0384	0.621	-5.92	0.618	0.536	0.675	3.71	3.75	Higher at M6
	Anxious	Moderate	MCAT	-0.0269	-0.621	-5.92	-0.618	0.536	0.675	2.04	2.01	Higher at ED
	Anxious	Moderate	SLTM	0.0191	0.622	-5.92	0.619	0.536	0.675	6.39	6.41	Higher at M6
	Anxious	Moderate	USP34	0.0188	0.621	-5.92	0.618	0.536	0.675	7.72	7.74	Higher at M6
	Anxious	Moderate	ZBTB9	0.0265	0.621	-5.92	0.618	0.536	0.675	2.35	2.38	Higher at M6
	Anxious	Moderate	MITF	0.0306	0.621	-5.92	0.618	0.537	0.675	1.79	1.82	Higher at M6
	Anxious	Moderate	NPEPPSP1	-0.0288	-0.621	-5.92	-0.618	0.537	0.675	4.42	4.39	Higher at ED
	Anxious	Moderate	OFD1	0.0195	0.62	-5.92	0.618	0.537	0.675	5.86	5.88	Higher at M6
	Anxious	Moderate	GABRR2	0.0384	0.62	-5.92	0.617	0.537	0.675	1.75	1.78	Higher at M6
	Anxious	Moderate	CEP68	0.0242	0.62	-5.92	0.617	0.537	0.675	4.96	4.98	Higher at M6
	Anxious	Moderate	ACTG1P17	0.0384	0.62	-5.92	0.617	0.537	0.676	1.79	1.83	Higher at M6
	Anxious	Moderate	DHDDS	0.0163	0.62	-5.92	0.617	0.537	0.676	4.38	4.4	Higher at M6
	Anxious	Moderate	NSUN6	-0.0265	-0.619	-5.92	-0.617	0.538	0.676	3.19	3.16	Higher at ED
	Anxious	Moderate	SCYL2P1	0.0315	0.619	-5.92	0.616	0.538	0.676	2.41	2.43	Higher at M6
	Anxious	Moderate	ADAP2	0.0261	0.619	-5.92	0.616	0.538	0.676	3.88	3.92	Higher at M6
	Anxious	Moderate	KLC4	0.0186	0.619	-5.92	0.616	0.538	0.676	3.29	3.3	Higher at M6
	Anxious	Moderate	C8orf44	0.0297	0.619	-5.92	0.616	0.538	0.676	2.37	2.41	Higher at M6
	Anxious	Moderate	PAIP1	-0.0355	-0.618	-5.92	-0.615	0.538	0.676	3.37	3.34	Higher at ED
	Anxious	Moderate	RFXAP	0.0302	0.618	-5.92	0.616	0.538	0.676	2.28	2.31	Higher at M6
	Anxious	Moderate	RGPD8	-0.0337	-0.619	-5.92	-0.615	0.538	0.676	4.08	4.04	Higher at ED
	Anxious	Moderate	STAU2	-0.0192	-0.618	-5.92	-0.615	0.538	0.676	4.64	4.62	Higher at ED
	Anxious	Moderate	TMEM115	-0.0173	-0.618	-5.92	-0.615	0.538	0.676	4.47	4.46	Higher at ED
	Anxious	Moderate	ENSG00000279996	-0.0531	-0.618	-5.92	-0.615	0.538	0.676	1.65	1.61	Higher at ED
	Anxious	Moderate	ERCC6	-0.0132	-0.618	-5.92	-0.615	0.539	0.676	5.46	5.45	Higher at ED
	Anxious	Moderate	ENSG00000279133	-0.0337	-0.618	-5.92	-0.615	0.539	0.676	3.58	3.55	Higher at ED
	Anxious	Moderate	EIF4G2	-0.0179	-0.618	-5.92	-0.615	0.539	0.676	8.42	8.4	Higher at ED
	Anxious	Moderate	SLC9A6	0.0158	0.617	-5.92	0.614	0.539	0.676	3.91	3.93	Higher at M6
	Anxious	Moderate	HCST	0.034	0.617	-5.92	0.614	0.539	0.677	5.75	5.78	Higher at M6
	Anxious	Moderate	ZNF211	-0.02	-0.617	-5.92	-0.614	0.539	0.677	3.79	3.77	Higher at ED
	Anxious	Moderate	DCUN1D1	0.0451	0.617	-5.92	0.614	0.539	0.677	5.82	5.87	Higher at M6
	Anxious	Moderate	ENSG00000268573	-0.0235	-0.617	-5.92	-0.614	0.539	0.677	1.93	1.91	Higher at ED
	Anxious	Moderate	LINC00881	-0.0218	-0.616	-5.92	-0.613	0.54	0.677	3.63	3.6	Higher at ED
	Anxious	Moderate	NAPRT	0.0242	0.616	-5.92	0.613	0.54	0.677	4.62	4.64	Higher at M6
	Anxious	Moderate	CLIC4	0.0277	0.616	-5.92	0.613	0.54	0.677	4.3	4.32	Higher at M6
	Anxious	Moderate	POR	-0.0299	-0.615	-5.93	-0.612	0.54	0.678	5.04	5.01	Higher at ED
	Anxious	Moderate	HEATR3	0.0203	0.615	-5.93	0.612	0.54	0.678	3.63	3.65	Higher at M6
	Anxious	Moderate	KTI12	-0.0249	-0.615	-5.93	-0.612	0.54	0.678	3	2.98	Higher at ED
	Anxious	Moderate	TMPO.AS1	-0.0319	-0.615	-5.93	-0.612	0.54	0.678	2.01	1.98	Higher at ED
	Anxious	Moderate	FIP1L1	0.0147	0.615	-5.93	0.612	0.541	0.678	5.88	5.9	Higher at M6
	Anxious	Moderate	GPR180	-0.0308	-0.615	-5.93	-0.612	0.541	0.678	2.95	2.92	Higher at ED
	Anxious	Moderate	TRDMT1	0.0179	0.614	-5.93	0.612	0.541	0.678	4.61	4.63	Higher at M6
	Anxious	Moderate	CHMP1A	-0.0192	-0.614	-5.93	-0.611	0.541	0.678	6.08	6.06	Higher at ED
	Anxious	Moderate	TRMT61A.DT	-0.0263	-0.614	-5.93	-0.611	0.541	0.678	2.36	2.34	Higher at ED
	Anxious	Moderate	SEPSECS.AS1	-0.0274	-0.614	-5.93	-0.611	0.541	0.678	2.77	2.74	Higher at ED
	Anxious	Moderate	YRDC	0.0271	0.614	-5.93	0.611	0.541	0.678	1.76	1.78	Higher at M6
	Anxious	Moderate	PSMD8	0.0197	0.614	-5.93	0.611	0.541	0.678	5.3	5.32	Higher at M6
	Anxious	Moderate	ORC5	-0.0318	-0.613	-5.93	-0.61	0.542	0.679	2.36	2.33	Higher at ED
	Anxious	Moderate	TOP1MT	0.0232	0.613	-5.93	0.61	0.542	0.679	3.61	3.64	Higher at M6
	Anxious	Moderate	AGBL5	0.028	0.613	-5.93	0.61	0.542	0.679	2.68	2.71	Higher at M6
	Anxious	Moderate	GPBAR1	0.0286	0.612	-5.93	0.61	0.542	0.679	3.8	3.83	Higher at M6
	Anxious	Moderate	CHKB.DT	0.0317	0.612	-5.93	0.609	0.542	0.679	1.85	1.88	Higher at M6
	Anxious	Moderate	ZNF628	0.0247	0.612	-5.93	0.609	0.542	0.679	3.1	3.13	Higher at M6
	Anxious	Moderate	TOMM22	-0.0216	-0.611	-5.93	-0.609	0.543	0.68	3.97	3.95	Higher at ED
	Anxious	Moderate	ZNF419	-0.0269	-0.611	-5.93	-0.609	0.543	0.68	3.29	3.27	Higher at ED
	Anxious	Moderate	CEP128	0.0223	0.611	-5.93	0.608	0.543	0.68	3.76	3.79	Higher at M6
	Anxious	Moderate	NOP14.AS1	-0.0194	-0.61	-5.93	-0.607	0.544	0.681	4.48	4.46	Higher at ED
	Anxious	Moderate	RAD17	-0.0247	-0.61	-5.93	-0.607	0.544	0.681	3.55	3.53	Higher at ED
	Anxious	Moderate	BAZ1A.AS1	-0.0361	-0.609	-5.93	-0.607	0.544	0.681	2.1	2.06	Higher at ED
	Anxious	Moderate	ENSG00000286070	0.0709	0.608	-5.93	0.607	0.544	0.681	2.6	2.67	Higher at M6
	Anxious	Moderate	EPHB1	-0.0423	-0.61	-5.93	-0.607	0.544	0.681	4.32	4.27	Higher at ED
	Anxious	Moderate	IL17RA	-0.0397	-0.609	-5.93	-0.607	0.544	0.681	8.79	8.75	Higher at ED
	Anxious	Moderate	PMEPA1	-0.0315	-0.61	-5.93	-0.607	0.544	0.681	2.26	2.25	Higher at ED
	Anxious	Moderate	UTP15	-0.0268	-0.61	-5.93	-0.607	0.544	0.681	2.88	2.86	Higher at ED
	Anxious	Moderate	FBXW7	-0.013	-0.609	-5.93	-0.606	0.544	0.681	5.85	5.83	Higher at ED
	Anxious	Moderate	SLC9A1	0.034	0.609	-5.93	0.606	0.544	0.681	5.58	5.61	Higher at M6
	Anxious	Moderate	CES2	0.0149	0.608	-5.93	0.606	0.545	0.681	5	5.02	Higher at M6
	Anxious	Moderate	LINC01145	0.0139	0.608	-5.93	0.606	0.545	0.681	7.46	7.47	Higher at M6
	Anxious	Moderate	NDUFAF5	-0.0263	-0.608	-5.93	-0.606	0.545	0.681	2.23	2.2	Higher at ED
	Anxious	Moderate	MCFD2	0.0166	0.607	-5.93	0.605	0.545	0.682	4.76	4.77	Higher at M6
	Anxious	Moderate	HPS3	-0.0139	-0.607	-5.93	-0.604	0.546	0.682	4.87	4.85	Higher at ED
	Anxious	Moderate	RARA	-0.0373	-0.607	-5.93	-0.604	0.546	0.682	7.58	7.54	Higher at ED
	Anxious	Moderate	BLM	0.0308	0.607	-5.93	0.604	0.546	0.682	2.62	2.66	Higher at M6
	Anxious	Moderate	ZNF599	-0.0319	-0.607	-5.93	-0.604	0.546	0.682	1.87	1.83	Higher at ED
	Anxious	Moderate	PPID	-0.022	-0.606	-5.93	-0.604	0.546	0.682	4.13	4.11	Higher at ED
	Anxious	Moderate	EPG5	0.0157	0.606	-5.93	0.603	0.546	0.683	6.68	6.69	Higher at M6
	Anxious	Moderate	LSM2	-0.0262	-0.606	-5.93	-0.603	0.547	0.683	2.43	2.4	Higher at ED
	Anxious	Moderate	OGFR	-0.0196	-0.606	-5.93	-0.603	0.547	0.683	6.71	6.69	Higher at ED
	Anxious	Moderate	ENSG00000289182	-0.0343	-0.605	-5.93	-0.603	0.547	0.683	1.78	1.75	Higher at ED
	Anxious	Moderate	TRIM5	0.0251	0.605	-5.93	0.602	0.547	0.683	4.9	4.93	Higher at M6
	Anxious	Moderate	ARMC8	-0.0167	-0.604	-5.93	-0.601	0.548	0.684	5.26	5.24	Higher at ED
	Anxious	Moderate	SECISBP2L	-0.0169	-0.604	-5.93	-0.601	0.548	0.684	5.62	5.6	Higher at ED
	Anxious	Moderate	SSH2	-0.0362	-0.604	-5.93	-0.601	0.548	0.684	9.01	8.97	Higher at ED
	Anxious	Moderate	KRT18P5	-0.0362	-0.603	-5.93	-0.601	0.548	0.684	2.12	2.08	Higher at ED
	Anxious	Moderate	MMAB	0.0295	0.603	-5.93	0.601	0.548	0.684	2.16	2.19	Higher at M6
	Anxious	Moderate	KDELR1	0.017	0.603	-5.93	0.6	0.548	0.684	5.12	5.14	Higher at M6
	Anxious	Moderate	FLI1	-0.0206	-0.603	-5.93	-0.6	0.549	0.685	8.15	8.13	Higher at ED
	Anxious	Moderate	ENSG00000255240	-0.0243	-0.602	-5.93	-0.6	0.549	0.685	3.03	3	Higher at ED
	Anxious	Moderate	ENSG00000124593	-0.0287	-0.602	-5.93	-0.6	0.549	0.685	2.72	2.69	Higher at ED
	Anxious	Moderate	PLK3	-0.0322	-0.601	-5.93	-0.599	0.549	0.685	4.5	4.47	Higher at ED
	Anxious	Moderate	PAG1	-0.0135	-0.601	-5.93	-0.599	0.549	0.685	7.56	7.55	Higher at ED
	Anxious	Moderate	DUSP23	-0.0313	-0.601	-5.93	-0.598	0.55	0.685	2.29	2.26	Higher at ED
	Anxious	Moderate	VEGFA	-0.0279	-0.601	-5.93	-0.598	0.55	0.686	3.94	3.91	Higher at ED
	Anxious	Moderate	TMED7.TICAM2	0.0357	0.601	-5.93	0.598	0.55	0.686	3.03	3.07	Higher at M6
	Anxious	Moderate	RPGRIP1L	-0.0336	-0.601	-5.93	-0.598	0.55	0.686	1.93	1.9	Higher at ED
	Anxious	Moderate	TBC1D32	-0.0353	-0.601	-5.93	-0.598	0.55	0.686	2.37	2.34	Higher at ED
	Anxious	Moderate	MRPL24	-0.0339	-0.6	-5.93	-0.597	0.55	0.686	2.11	2.07	Higher at ED
	Anxious	Moderate	TMED4	-0.0119	-0.6	-5.93	-0.597	0.55	0.686	5.53	5.52	Higher at ED
	Anxious	Moderate	FAM98B	-0.0284	-0.599	-5.93	-0.597	0.551	0.686	3.79	3.76	Higher at ED
	Anxious	Moderate	ATP6AP1	0.0211	0.599	-5.93	0.597	0.551	0.686	5.65	5.67	Higher at M6
	Anxious	Moderate	NR6A1	-0.0392	-0.599	-5.93	-0.596	0.551	0.686	3.16	3.13	Higher at ED
	Anxious	Moderate	SNAI3	-0.0246	-0.599	-5.93	-0.597	0.551	0.686	3.86	3.83	Higher at ED
	Anxious	Moderate	TMEM79	0.0289	0.599	-5.94	0.596	0.551	0.686	2.53	2.56	Higher at M6
	Anxious	Moderate	ASF1A	-0.0332	-0.599	-5.94	-0.596	0.551	0.687	3.25	3.22	Higher at ED
	Anxious	Moderate	GCNT4	-0.0326	-0.599	-5.93	-0.596	0.551	0.687	3.68	3.66	Higher at ED
	Anxious	Moderate	RUNX2	0.0232	0.599	-5.94	0.596	0.551	0.687	5.93	5.95	Higher at M6
	Anxious	Moderate	MRPL57	-0.0293	-0.598	-5.94	-0.596	0.551	0.687	3.46	3.43	Higher at ED
	Anxious	Moderate	IGHV3.7	0.0696	0.598	-5.94	0.595	0.552	0.687	1.59	1.71	Higher at M6
	Anxious	Moderate	PGAP6	-0.0203	-0.598	-5.94	-0.595	0.552	0.687	6.15	6.13	Higher at ED
	Anxious	Moderate	ASCL2	0.0299	0.597	-5.94	0.595	0.552	0.687	2.31	2.35	Higher at M6
	Anxious	Moderate	ENSG00000290976	0.0343	0.597	-5.94	0.595	0.552	0.687	1.28	1.33	Higher at M6
	Anxious	Moderate	LINC02680	0.055	0.597	-5.94	0.595	0.552	0.687	1.85	1.91	Higher at M6
	Anxious	Moderate	RDX	-0.027	-0.597	-5.94	-0.595	0.552	0.687	3.65	3.63	Higher at ED
	Anxious	Moderate	TTC17	0.013	0.597	-5.94	0.595	0.552	0.687	6.27	6.28	Higher at M6
	Anxious	Moderate	HAPLN3	0.0316	0.597	-5.94	0.594	0.552	0.687	4.04	4.07	Higher at M6
	Anxious	Moderate	OCRL	0.0237	0.597	-5.94	0.594	0.552	0.687	2.73	2.75	Higher at M6
	Anxious	Moderate	CSE1L	-0.0247	-0.596	-5.94	-0.594	0.553	0.688	4.46	4.43	Higher at ED
	Anxious	Moderate	EFL1	0.0213	0.596	-5.94	0.593	0.553	0.688	3.9	3.92	Higher at M6
	Anxious	Moderate	HIBADH	-0.0237	-0.596	-5.94	-0.593	0.553	0.688	2.39	2.36	Higher at ED
	Anxious	Moderate	RHNO1	0.0243	0.596	-5.94	0.593	0.553	0.688	3.02	3.04	Higher at M6
	Anxious	Moderate	SAR1B	-0.0214	-0.596	-5.94	-0.594	0.553	0.688	4.55	4.53	Higher at ED
	Anxious	Moderate	SNX25	-0.0268	-0.596	-5.94	-0.593	0.553	0.688	3.07	3.04	Higher at ED
	Anxious	Moderate	TP53BP2	0.0156	0.596	-5.94	0.594	0.553	0.688	5.32	5.33	Higher at M6
	Anxious	Moderate	TNFRSF10A.DT	-0.0347	-0.595	-5.94	-0.593	0.553	0.688	1.68	1.64	Higher at ED
	Anxious	Moderate	ZSCAN2.AS1	0.0286	0.595	-5.94	0.592	0.554	0.688	1.84	1.87	Higher at M6
	Anxious	Moderate	ATOSB	0.0408	0.595	-5.94	0.592	0.554	0.688	6.3	6.33	Higher at M6
	Anxious	Moderate	C5	0.0263	0.595	-5.94	0.592	0.554	0.688	2.28	2.3	Higher at M6
	Anxious	Moderate	MLLT3	-0.0262	-0.594	-5.94	-0.592	0.554	0.689	4.19	4.17	Higher at ED
	Anxious	Moderate	TPPP3	0.038	0.594	-5.94	0.592	0.554	0.689	2.25	2.28	Higher at M6
	Anxious	Moderate	SURF4	-0.011	-0.594	-5.94	-0.591	0.554	0.689	6.09	6.08	Higher at ED
	Anxious	Moderate	WDR19	-0.0214	-0.593	-5.94	-0.59	0.555	0.689	3.26	3.24	Higher at ED
	Anxious	Moderate	TBC1D9	-0.0193	-0.593	-5.94	-0.59	0.555	0.69	5.12	5.1	Higher at ED
	Anxious	Moderate	BCAS4	0.028	0.593	-5.94	0.59	0.555	0.69	2.14	2.17	Higher at M6
	Anxious	Moderate	DGAT1	-0.0239	-0.592	-5.94	-0.59	0.555	0.69	5.08	5.05	Higher at ED
	Anxious	Moderate	XPR1	0.0188	0.592	-5.94	0.59	0.555	0.69	4.87	4.89	Higher at M6
	Anxious	Moderate	RPS15	0.0212	0.592	-5.94	0.589	0.556	0.69	7.73	7.75	Higher at M6
	Anxious	Moderate	GMDS	0.0204	0.591	-5.94	0.589	0.556	0.69	3.17	3.19	Higher at M6
	Anxious	Moderate	ENSG00000293279	-0.0274	-0.591	-5.94	-0.588	0.557	0.691	2.73	2.71	Higher at ED
	Anxious	Moderate	MIR142HG	0.0257	0.591	-5.94	0.588	0.557	0.691	5.87	5.9	Higher at M6
	Anxious	Moderate	ZSCAN18	0.0247	0.591	-5.94	0.588	0.556	0.691	4.51	4.53	Higher at M6
	Anxious	Moderate	ARMC7	0.0195	0.59	-5.94	0.588	0.557	0.691	4.09	4.12	Higher at M6
	Anxious	Moderate	TJP2	0.0351	0.59	-5.94	0.588	0.557	0.691	4.2	4.24	Higher at M6
	Anxious	Moderate	VIRMA	-0.016	-0.59	-5.94	-0.588	0.557	0.691	5.49	5.48	Higher at ED
	Anxious	Moderate	ACSF3	0.0254	0.59	-5.94	0.587	0.557	0.691	6.22	6.24	Higher at M6
	Anxious	Moderate	ARMCX6	-0.0237	-0.59	-5.94	-0.587	0.557	0.691	3.03	3.01	Higher at ED
	Anxious	Moderate	ATP9B	-0.0187	-0.589	-5.94	-0.587	0.557	0.692	5.88	5.86	Higher at ED
	Anxious	Moderate	SMAP2	0.0466	0.589	-5.94	0.587	0.558	0.692	8.69	8.74	Higher at M6
	Anxious	Moderate	DSC2	-0.0414	-0.589	-5.94	-0.586	0.558	0.692	4.82	4.78	Higher at ED
	Anxious	Moderate	ENSG00000235859	0.0252	0.589	-5.94	0.586	0.558	0.692	2.58	2.61	Higher at M6
	Anxious	Moderate	DOCK3	0.034	0.588	-5.94	0.586	0.558	0.692	1.72	1.76	Higher at M6
	Anxious	Moderate	PRICKLE1	0.0239	0.588	-5.94	0.585	0.558	0.692	2.36	2.37	Higher at M6
	Anxious	Moderate	FER	-0.0237	-0.587	-5.94	-0.585	0.559	0.693	3.55	3.53	Higher at ED
	Anxious	Moderate	ZNF576	-0.0191	-0.587	-5.94	-0.585	0.559	0.693	2.83	2.81	Higher at ED
	Anxious	Moderate	ELMO1	-0.0178	-0.587	-5.94	-0.585	0.559	0.693	6.84	6.83	Higher at ED
	Anxious	Moderate	CORO1C	0.0344	0.587	-5.94	0.584	0.559	0.693	6.33	6.36	Higher at M6
	Anxious	Moderate	PGP	-0.0174	-0.587	-5.94	-0.584	0.559	0.693	3.74	3.72	Higher at ED
	Anxious	Moderate	ARL2BP	0.0168	0.586	-5.94	0.583	0.56	0.694	4.18	4.2	Higher at M6
	Anxious	Moderate	RIMOC1	0.0175	0.586	-5.94	0.583	0.56	0.694	4.49	4.51	Higher at M6
	Anxious	Moderate	RAB14	-0.0134	-0.585	-5.94	-0.582	0.56	0.694	6.14	6.12	Higher at ED
	Anxious	Moderate	IRGQ	0.0192	0.585	-5.94	0.582	0.56	0.694	4.37	4.39	Higher at M6
	Anxious	Moderate	TENT5A	-0.0204	-0.585	-5.94	-0.582	0.561	0.694	5.2	5.18	Higher at ED
	Anxious	Moderate	SIRT6	-0.019	-0.584	-5.94	-0.582	0.561	0.694	3.36	3.34	Higher at ED
	Anxious	Moderate	WARS2	0.0285	0.583	-5.94	0.582	0.561	0.694	2.17	2.19	Higher at M6
	Anxious	Moderate	MAP3K11	-0.0248	-0.584	-5.94	-0.582	0.561	0.695	7.33	7.31	Higher at ED
	Anxious	Moderate	WIPI1	-0.0332	-0.584	-5.94	-0.581	0.561	0.695	3.82	3.79	Higher at ED
	Anxious	Moderate	GTPBP1	-0.0288	-0.584	-5.94	-0.581	0.561	0.695	6.65	6.62	Higher at ED
	Anxious	Moderate	NENF	0.0329	0.584	-5.94	0.581	0.561	0.695	2.11	2.14	Higher at M6
	Anxious	Moderate	RNF113A	0.0173	0.584	-5.94	0.581	0.561	0.695	3.94	3.96	Higher at M6
	Anxious	Moderate	CARF	-0.0252	-0.583	-5.94	-0.58	0.562	0.695	3.62	3.6	Higher at ED
	Anxious	Moderate	NAP1L4	0.0194	0.583	-5.94	0.58	0.562	0.695	6.17	6.19	Higher at M6
	Anxious	Moderate	GCSAM	-0.029	-0.582	-5.94	-0.58	0.562	0.696	3.42	3.39	Higher at ED
	Anxious	Moderate	HLA.H	-0.0253	-0.582	-5.94	-0.58	0.562	0.696	3.94	3.92	Higher at ED
	Anxious	Moderate	SMN1	0.0335	0.582	-5.94	0.58	0.562	0.696	4.14	4.17	Higher at M6
	Anxious	Moderate	ARID3B	0.0248	0.582	-5.94	0.579	0.562	0.696	5.69	5.71	Higher at M6
	Anxious	Moderate	ENSG00000250575	-0.0694	-0.581	-5.94	-0.578	0.563	0.697	3.59	3.52	Higher at ED
	Anxious	Moderate	TNKS2	-0.0138	-0.581	-5.95	-0.578	0.563	0.697	6.37	6.35	Higher at ED
	Anxious	Moderate	PRKACA	-0.0333	-0.58	-5.95	-0.578	0.563	0.697	6.81	6.78	Higher at ED
	Anxious	Moderate	ITGA5	-0.0291	-0.58	-5.95	-0.578	0.564	0.697	6.99	6.96	Higher at ED
	Anxious	Moderate	ZDHHC21	-0.0353	-0.58	-5.95	-0.578	0.564	0.697	4.13	4.1	Higher at ED
	Anxious	Moderate	MLX	-0.0172	-0.58	-5.95	-0.577	0.564	0.697	5.45	5.44	Higher at ED
	Anxious	Moderate	FOSB	0.0624	0.579	-5.95	0.577	0.564	0.697	1.73	1.83	Higher at M6
	Anxious	Moderate	NXT2	-0.0448	-0.579	-5.95	-0.577	0.564	0.697	1.91	1.87	Higher at ED
	Anxious	Moderate	SPIDR	0.0135	0.579	-5.95	0.577	0.564	0.697	5.02	5.03	Higher at M6
	Anxious	Moderate	EDRF1	-0.0135	-0.579	-5.95	-0.577	0.564	0.697	4.71	4.7	Higher at ED
	Anxious	Moderate	SET	-0.0192	-0.579	-5.95	-0.576	0.565	0.698	6.89	6.87	Higher at ED
	Anxious	Moderate	EYA3	0.0154	0.578	-5.95	0.576	0.565	0.698	5.09	5.11	Higher at M6
	Anxious	Moderate	TPK1	-0.0181	-0.578	-5.95	-0.575	0.565	0.698	3.52	3.5	Higher at ED
	Anxious	Moderate	FUOM	-0.026	-0.578	-5.95	-0.575	0.565	0.698	2.41	2.38	Higher at ED
	Anxious	Moderate	HELLPAR	0.033	0.577	-5.95	0.575	0.565	0.698	2.37	2.39	Higher at M6
	Anxious	Moderate	LENG1	0.0223	0.578	-5.95	0.575	0.565	0.698	3.54	3.57	Higher at M6
	Anxious	Moderate	RAB3GAP2	-0.0142	-0.577	-5.95	-0.575	0.565	0.698	5.66	5.64	Higher at ED
	Anxious	Moderate	NLGN3	0.0373	0.577	-5.95	0.575	0.565	0.698	3.08	3.12	Higher at M6
	Anxious	Moderate	TBL2	0.0188	0.577	-5.95	0.574	0.566	0.698	3.34	3.36	Higher at M6
	Anxious	Moderate	CABLES2	0.0215	0.577	-5.95	0.574	0.566	0.699	3.15	3.17	Higher at M6
	Anxious	Moderate	HACD3	0.0261	0.576	-5.95	0.574	0.566	0.699	3.55	3.58	Higher at M6
	Anxious	Moderate	SPEN	0.0193	0.576	-5.95	0.574	0.566	0.699	8.12	8.14	Higher at M6
	Anxious	Moderate	PPP4R3A	-0.00847	-0.576	-5.95	-0.574	0.566	0.699	6.86	6.85	Higher at ED
	Anxious	Moderate	NOTCH2NLR	-0.0482	-0.576	-5.95	-0.573	0.566	0.699	1.82	1.77	Higher at ED
	Anxious	Moderate	RAC2	-0.024	-0.576	-5.95	-0.573	0.566	0.699	8.94	8.92	Higher at ED
	Anxious	Moderate	MAP3K21	-0.0251	-0.576	-5.95	-0.573	0.567	0.699	1.91	1.88	Higher at ED
	Anxious	Moderate	CMPK1	-0.025	-0.576	-5.95	-0.573	0.567	0.699	5.59	5.57	Higher at ED
	Anxious	Moderate	TSPAN13	-0.0353	-0.575	-5.95	-0.573	0.567	0.699	1.89	1.86	Higher at ED
	Anxious	Moderate	TGIF1	0.018	0.575	-5.95	0.573	0.567	0.699	3.85	3.87	Higher at M6
	Anxious	Moderate	MAL	0.027	0.574	-5.95	0.572	0.568	0.7	4	4.02	Higher at M6
	Anxious	Moderate	SP2.AS1	-0.0328	-0.574	-5.95	-0.572	0.568	0.7	2	1.97	Higher at ED
	Anxious	Moderate	PXN	-0.0346	-0.574	-5.95	-0.571	0.568	0.7	8.43	8.4	Higher at ED
	Anxious	Moderate	BAIAP2.DT	-0.0212	-0.573	-5.95	-0.571	0.568	0.701	3.9	3.88	Higher at ED
	Anxious	Moderate	PMF1	-0.0189	-0.573	-5.95	-0.57	0.568	0.701	4.26	4.24	Higher at ED
	Anxious	Moderate	MMP24OS	0.0242	0.572	-5.95	0.57	0.569	0.701	5.34	5.36	Higher at M6
	Anxious	Moderate	RPLP1	0.0236	0.572	-5.95	0.569	0.569	0.702	8.2	8.22	Higher at M6
	Anxious	Moderate	ALKBH8	-0.0262	-0.571	-5.95	-0.569	0.569	0.702	3.03	3	Higher at ED
	Anxious	Moderate	ETFB	0.0174	0.572	-5.95	0.569	0.569	0.702	3.99	4.01	Higher at M6
	Anxious	Moderate	MSMO1	0.0344	0.571	-5.95	0.569	0.569	0.702	2.18	2.21	Higher at M6
	Anxious	Moderate	NDUFA9	-0.0182	-0.571	-5.95	-0.569	0.569	0.702	4.42	4.4	Higher at ED
	Anxious	Moderate	SKP1	-0.0165	-0.572	-5.95	-0.569	0.569	0.702	6.21	6.19	Higher at ED
	Anxious	Moderate	ZNF266	-0.0181	-0.572	-5.95	-0.569	0.569	0.702	4.8	4.78	Higher at ED
	Anxious	Moderate	DNAJB4	-0.0368	-0.571	-5.95	-0.568	0.57	0.702	2.09	2.04	Higher at ED
	Anxious	Moderate	LINC00957	0.0222	0.571	-5.95	0.568	0.57	0.702	3.27	3.29	Higher at M6
	Anxious	Moderate	CA5BP1	0.0208	0.571	-5.95	0.568	0.57	0.702	3.16	3.19	Higher at M6
	Anxious	Moderate	CD27	0.0286	0.57	-5.95	0.568	0.57	0.702	4.94	4.97	Higher at M6
	Anxious	Moderate	TXNIP	0.0269	0.57	-5.95	0.568	0.57	0.702	10.6	10.6	Higher at M6
	Anxious	Moderate	WDCP	0.0254	0.57	-5.95	0.568	0.57	0.702	2.66	2.68	Higher at M6
	Anxious	Moderate	IRF9	0.0258	0.57	-5.95	0.568	0.57	0.702	7.08	7.1	Higher at M6
	Anxious	Moderate	ZDHHC23	-0.0287	-0.57	-5.95	-0.567	0.571	0.703	2.62	2.6	Higher at ED
	Anxious	Moderate	C3AR1	-0.029	-0.569	-5.95	-0.566	0.571	0.703	3.66	3.63	Higher at ED
	Anxious	Moderate	EIF2B3	0.0243	0.569	-5.95	0.566	0.571	0.703	2.46	2.49	Higher at M6
	Anxious	Moderate	KMT5C	-0.0262	-0.569	-5.95	-0.566	0.571	0.703	2.64	2.62	Higher at ED
	Anxious	Moderate	ZMYM6	-0.0242	-0.569	-5.95	-0.566	0.571	0.703	4.4	4.37	Higher at ED
	Anxious	Moderate	POLE4	-0.0297	-0.568	-5.95	-0.566	0.571	0.703	2.34	2.32	Higher at ED
	Anxious	Moderate	IGLV1.51	0.0751	0.568	-5.95	0.566	0.571	0.703	2.09	2.16	Higher at M6
	Anxious	Moderate	EBF1	0.0252	0.568	-5.95	0.566	0.572	0.703	2.91	2.95	Higher at M6
	Anxious	Moderate	PPM1H	0.0328	0.568	-5.95	0.566	0.572	0.703	2.28	2.33	Higher at M6
	Anxious	Moderate	SCARF1	0.0344	0.568	-5.95	0.565	0.572	0.703	4.32	4.36	Higher at M6
	Anxious	Moderate	USP33	-0.017	-0.568	-5.95	-0.565	0.572	0.703	5.46	5.44	Higher at ED
	Anxious	Moderate	TUBD1	0.0245	0.568	-5.95	0.565	0.572	0.703	2.46	2.48	Higher at M6
	Anxious	Moderate	ANAPC4	-0.0223	-0.567	-5.95	-0.565	0.572	0.704	3.96	3.93	Higher at ED
	Anxious	Moderate	ENSG00000288398	0.0305	0.567	-5.95	0.565	0.572	0.704	1.65	1.69	Higher at M6
	Anxious	Moderate	KLHL14	-0.0351	-0.567	-5.95	-0.565	0.572	0.704	2.3	2.25	Higher at ED
	Anxious	Moderate	PLIN2	-0.0215	-0.567	-5.95	-0.565	0.572	0.704	3.85	3.83	Higher at ED
	Anxious	Moderate	SERGEF	0.0254	0.567	-5.95	0.564	0.573	0.704	2.69	2.71	Higher at M6
	Anxious	Moderate	MTCO1P11	-0.037	-0.567	-5.95	-0.564	0.573	0.704	3.5	3.47	Higher at ED
	Anxious	Moderate	NDST1	-0.0451	-0.566	-5.95	-0.563	0.573	0.704	5.96	5.91	Higher at ED
	Anxious	Moderate	DOP1A	0.0198	0.565	-5.95	0.563	0.573	0.705	4.92	4.94	Higher at M6
	Anxious	Moderate	MRPS12	-0.026	-0.565	-5.95	-0.563	0.573	0.705	2.97	2.94	Higher at ED
	Anxious	Moderate	DGKH	-0.0254	-0.565	-5.95	-0.563	0.574	0.705	4.58	4.56	Higher at ED
	Anxious	Moderate	EIF3G	0.0186	0.565	-5.95	0.563	0.574	0.705	6.23	6.25	Higher at M6
	Anxious	Moderate	ENSG00000241490	-0.0336	-0.564	-5.95	-0.562	0.574	0.706	2.01	1.97	Higher at ED
	Anxious	Moderate	RRAS2	0.0258	0.564	-5.95	0.561	0.575	0.706	3	3.03	Higher at M6
	Anxious	Moderate	MRPL30	-0.021	-0.563	-5.96	-0.561	0.575	0.706	3.47	3.45	Higher at ED
	Anxious	Moderate	CD69	-0.0494	-0.562	-5.96	-0.56	0.576	0.707	1.77	1.73	Higher at ED
	Anxious	Moderate	CYP2U1	-0.0231	-0.562	-5.96	-0.56	0.576	0.707	2.62	2.59	Higher at ED
	Anxious	Moderate	ENSG00000279821	-0.0526	-0.562	-5.96	-0.56	0.576	0.707	1.95	1.91	Higher at ED
	Anxious	Moderate	MITD1	0.0156	0.562	-5.96	0.56	0.576	0.707	4.12	4.14	Higher at M6
	Anxious	Moderate	PAQR8	0.0202	0.562	-5.95	0.56	0.575	0.707	4.66	4.69	Higher at M6
	Anxious	Moderate	UXT	-0.0191	-0.562	-5.96	-0.56	0.576	0.707	3.11	3.09	Higher at ED
	Anxious	Moderate	GPR89B	0.0228	0.562	-5.96	0.559	0.576	0.707	3.69	3.71	Higher at M6
	Anxious	Moderate	ACTN1	-0.0391	-0.562	-5.96	-0.559	0.576	0.707	8.43	8.39	Higher at ED
	Anxious	Moderate	ARPC1B	-0.0194	-0.562	-5.96	-0.559	0.576	0.707	7.95	7.93	Higher at ED
	Anxious	Moderate	ITGA4	0.0236	0.562	-5.96	0.559	0.576	0.707	7.85	7.87	Higher at M6
	Anxious	Moderate	PM20D2	-0.022	-0.562	-5.96	-0.559	0.576	0.707	3.36	3.34	Higher at ED
	Anxious	Moderate	ARL16	0.0201	0.561	-5.96	0.559	0.576	0.707	2.86	2.88	Higher at M6
	Anxious	Moderate	C1RL.AS1	-0.0218	-0.561	-5.96	-0.559	0.576	0.707	4.45	4.43	Higher at ED
	Anxious	Moderate	HNRNPU	-0.0117	-0.561	-5.96	-0.559	0.576	0.707	9.2	9.19	Higher at ED
	Anxious	Moderate	LSM11	-0.0244	-0.561	-5.96	-0.558	0.577	0.707	2.4	2.38	Higher at ED
	Anxious	Moderate	LINC02422	-0.0253	-0.56	-5.96	-0.558	0.577	0.708	3.87	3.85	Higher at ED
	Anxious	Moderate	ANKRD36C	-0.0328	-0.56	-5.96	-0.557	0.577	0.708	5.64	5.6	Higher at ED
	Anxious	Moderate	LRRC14	0.0225	0.56	-5.96	0.557	0.577	0.708	4.68	4.7	Higher at M6
	Anxious	Moderate	KDM2A	0.02	0.559	-5.96	0.556	0.578	0.708	7.73	7.75	Higher at M6
	Anxious	Moderate	PRCC	0.0166	0.559	-5.96	0.556	0.578	0.708	5.18	5.19	Higher at M6
	Anxious	Moderate	GPR55	-0.0274	-0.559	-5.96	-0.556	0.578	0.708	2.56	2.52	Higher at ED
	Anxious	Moderate	MSANTD4	-0.0256	-0.558	-5.96	-0.556	0.578	0.709	3.6	3.58	Higher at ED
	Anxious	Moderate	VPS13C	0.0218	0.558	-5.96	0.556	0.578	0.709	7.96	7.98	Higher at M6
	Anxious	Moderate	ZNF768	-0.024	-0.558	-5.96	-0.556	0.578	0.709	2.85	2.82	Higher at ED
	Anxious	Moderate	ATE1	0.0139	0.558	-5.96	0.556	0.578	0.709	4.68	4.69	Higher at M6
	Anxious	Moderate	CCNQ	-0.0243	-0.558	-5.96	-0.555	0.579	0.709	2.4	2.38	Higher at ED
	Anxious	Moderate	H1.10	-0.0237	-0.558	-5.96	-0.555	0.579	0.709	5.71	5.68	Higher at ED
	Anxious	Moderate	LILRA1	0.0292	0.557	-5.96	0.555	0.579	0.709	6.21	6.24	Higher at M6
	Anxious	Moderate	RHOU	-0.0251	-0.557	-5.96	-0.554	0.579	0.709	3.54	3.52	Higher at ED
	Anxious	Moderate	PDCD4.AS1	-0.0272	-0.557	-5.96	-0.554	0.579	0.709	3.33	3.3	Higher at ED
	Anxious	Moderate	CD19	0.0311	0.557	-5.96	0.554	0.58	0.71	2.54	2.58	Higher at M6
	Anxious	Moderate	CUX1	-0.0253	-0.556	-5.96	-0.553	0.58	0.71	7.12	7.09	Higher at ED
	Anxious	Moderate	MEAF6	0.0155	0.556	-5.96	0.553	0.58	0.71	4.78	4.8	Higher at M6
	Anxious	Moderate	MED13L	-0.024	-0.556	-5.96	-0.553	0.58	0.71	8.49	8.46	Higher at ED
	Anxious	Moderate	PDXK	0.0187	0.556	-5.96	0.553	0.58	0.71	6.14	6.16	Higher at M6
	Anxious	Moderate	VPS54	-0.0206	-0.556	-5.96	-0.553	0.58	0.71	3.83	3.81	Higher at ED
	Anxious	Moderate	NDUFA13	-0.0208	-0.556	-5.96	-0.553	0.58	0.71	4.2	4.18	Higher at ED
	Anxious	Moderate	ENSG00000226266	-0.0298	-0.555	-5.96	-0.553	0.58	0.71	1.95	1.93	Higher at ED
	Anxious	Moderate	RGP1	0.0177	0.555	-5.96	0.552	0.581	0.71	5.48	5.49	Higher at M6
	Anxious	Moderate	BTF3	-0.0302	-0.555	-5.96	-0.552	0.581	0.711	7.09	7.06	Higher at ED
	Anxious	Moderate	SRPRA	0.0142	0.554	-5.96	0.552	0.581	0.711	6.58	6.59	Higher at M6
	Anxious	Moderate	FAM76A	0.0192	0.554	-5.96	0.552	0.581	0.711	3.09	3.11	Higher at M6
	Anxious	Moderate	NUDT16L1	0.0189	0.554	-5.96	0.552	0.581	0.711	3.65	3.67	Higher at M6
	Anxious	Moderate	RPL19	-0.0204	-0.553	-5.96	-0.551	0.582	0.711	8.64	8.62	Higher at ED
	Anxious	Moderate	TXNDC15	-0.017	-0.553	-5.96	-0.551	0.582	0.711	4.15	4.13	Higher at ED
	Anxious	Moderate	ENSG00000280071	0.0235	0.553	-5.96	0.55	0.582	0.712	3.45	3.48	Higher at M6
	Anxious	Moderate	SAP25	0.036	0.552	-5.96	0.55	0.582	0.712	2.98	3.01	Higher at M6
	Anxious	Moderate	TRMT61B	0.0243	0.552	-5.96	0.55	0.582	0.712	2.14	2.16	Higher at M6
	Anxious	Moderate	TTC21A	0.0293	0.552	-5.96	0.55	0.582	0.712	1.92	1.96	Higher at M6
	Anxious	Moderate	ZFP92	0.0265	0.552	-5.96	0.55	0.583	0.712	1.9	1.93	Higher at M6
	Anxious	Moderate	ENSG00000289929	0.0342	0.552	-5.96	0.549	0.583	0.712	2.18	2.21	Higher at M6
	Anxious	Moderate	PDHB	-0.0149	-0.552	-5.96	-0.549	0.583	0.712	4.39	4.37	Higher at ED
	Anxious	Moderate	MRPL35	-0.0271	-0.551	-5.96	-0.548	0.583	0.713	3.19	3.16	Higher at ED
	Anxious	Moderate	SLC38A9	0.0181	0.55	-5.96	0.548	0.584	0.713	3.27	3.28	Higher at M6
	Anxious	Moderate	PALS2	-0.0269	-0.55	-5.96	-0.548	0.584	0.713	3.53	3.51	Higher at ED
	Anxious	Moderate	DTD1	-0.0183	-0.55	-5.96	-0.547	0.584	0.713	3.75	3.73	Higher at ED
	Anxious	Moderate	AMPD3	-0.0166	-0.55	-5.96	-0.547	0.584	0.713	5.78	5.76	Higher at ED
	Anxious	Moderate	NOSIP	-0.0167	-0.549	-5.96	-0.547	0.584	0.714	5.62	5.61	Higher at ED
	Anxious	Moderate	CBX8	0.0282	0.549	-5.96	0.547	0.585	0.714	1.87	1.9	Higher at M6
	Anxious	Moderate	ZKSCAN2.DT	0.0235	0.549	-5.96	0.546	0.585	0.714	3.58	3.61	Higher at M6
	Anxious	Moderate	SCYL2	-0.0229	-0.548	-5.96	-0.546	0.585	0.714	5.41	5.39	Higher at ED
	Anxious	Moderate	SAV1	-0.0207	-0.548	-5.96	-0.546	0.585	0.715	3.18	3.16	Higher at ED
	Anxious	Moderate	OCIAD2	-0.0304	-0.548	-5.96	-0.545	0.585	0.715	2.44	2.41	Higher at ED
	Anxious	Moderate	ENSG00000291201	0.0293	0.548	-5.96	0.545	0.586	0.715	5.79	5.82	Higher at M6
	Anxious	Moderate	SUDS3	-0.0178	-0.547	-5.96	-0.545	0.586	0.715	5.74	5.73	Higher at ED
	Anxious	Moderate	TIMP1	-0.0294	-0.547	-5.96	-0.545	0.586	0.715	4.91	4.88	Higher at ED
	Anxious	Moderate	ECI2	0.02	0.547	-5.96	0.544	0.586	0.715	3.57	3.59	Higher at M6
	Anxious	Moderate	ENSG00000288839	-0.0279	-0.546	-5.96	-0.544	0.586	0.715	2.37	2.35	Higher at ED
	Anxious	Moderate	PMM2	0.0184	0.546	-5.96	0.544	0.586	0.715	5.42	5.44	Higher at M6
	Anxious	Moderate	RPL18A	-0.0222	-0.546	-5.96	-0.544	0.586	0.715	8.34	8.32	Higher at ED
	Anxious	Moderate	ERAP2	0.0209	0.546	-5.96	0.544	0.587	0.715	5.77	5.79	Higher at M6
	Anxious	Moderate	MGAT2	-0.0169	-0.546	-5.96	-0.544	0.587	0.715	4.94	4.92	Higher at ED
	Anxious	Moderate	PDCD1	0.0331	0.546	-5.96	0.543	0.587	0.716	1.78	1.81	Higher at M6
	Anxious	Moderate	NAXD	0.0204	0.545	-5.96	0.542	0.588	0.716	3.2	3.22	Higher at M6
	Anxious	Moderate	ALDH9A1	-0.0168	-0.544	-5.96	-0.542	0.588	0.716	4.74	4.72	Higher at ED
	Anxious	Moderate	AQR	-0.0168	-0.544	-5.96	-0.542	0.588	0.716	5.74	5.72	Higher at ED
	Anxious	Moderate	BBLN	0.0227	0.543	-5.97	0.542	0.588	0.716	4.55	4.57	Higher at M6
	Anxious	Moderate	CEP126	0.0331	0.544	-5.96	0.542	0.588	0.716	2.53	2.57	Higher at M6
	Anxious	Moderate	SKIC3	0.0222	0.544	-5.97	0.542	0.588	0.716	5.75	5.78	Higher at M6
	Anxious	Moderate	STON1	0.033	0.543	-5.97	0.542	0.588	0.716	1.91	1.94	Higher at M6
	Anxious	Moderate	IGHG1	-0.0625	-0.544	-5.96	-0.542	0.588	0.717	5.7	5.65	Higher at ED
	Anxious	Moderate	HIRA	0.0235	0.543	-5.97	0.541	0.588	0.717	5.13	5.16	Higher at M6
	Anxious	Moderate	ZNF133	0.0237	0.542	-5.97	0.541	0.589	0.717	2.85	2.87	Higher at M6
	Anxious	Moderate	ADGRL1.AS1	-0.0253	-0.543	-5.97	-0.541	0.589	0.717	3.44	3.41	Higher at ED
	Anxious	Moderate	KIF21B	0.0224	0.543	-5.97	0.541	0.589	0.717	7.75	7.77	Higher at M6
	Anxious	Moderate	PRIMPOL	-0.0234	-0.543	-5.97	-0.541	0.589	0.717	2.3	2.28	Higher at ED
	Anxious	Moderate	PHAX	-0.0295	-0.543	-5.97	-0.54	0.589	0.717	3.72	3.69	Higher at ED
	Anxious	Moderate	TMUB2	-0.0222	-0.543	-5.97	-0.54	0.589	0.717	5.04	5.02	Higher at ED
	Anxious	Moderate	HNRNPA1	0.0185	0.542	-5.97	0.54	0.589	0.717	8.32	8.34	Higher at M6
	Anxious	Moderate	CDADC1	-0.021	-0.542	-5.97	-0.54	0.589	0.718	2.5	2.48	Higher at ED
	Anxious	Moderate	SECISBP2	0.0111	0.541	-5.97	0.539	0.59	0.718	6.51	6.52	Higher at M6
	Anxious	Moderate	MTMR3	-0.0305	-0.54	-5.97	-0.538	0.59	0.719	7.74	7.71	Higher at ED
	Anxious	Moderate	ENSG00000258539	0.0318	0.54	-5.97	0.538	0.591	0.719	3.06	3.1	Higher at M6
	Anxious	Moderate	PSMB6	-0.0244	-0.54	-5.97	-0.538	0.591	0.719	3.43	3.41	Higher at ED
	Anxious	Moderate	ADRM1	0.0188	0.539	-5.97	0.537	0.591	0.719	5.04	5.06	Higher at M6
	Anxious	Moderate	KMT5A	-0.0148	-0.54	-5.97	-0.537	0.591	0.719	3.89	3.87	Higher at ED
	Anxious	Moderate	TFEB	-0.026	-0.54	-5.97	-0.537	0.591	0.719	6.03	6	Higher at ED
	Anxious	Moderate	IGFBP4	-0.0356	-0.539	-5.97	-0.537	0.591	0.719	1.71	1.66	Higher at ED
	Anxious	Moderate	DCP1A	0.0104	0.539	-5.97	0.537	0.591	0.719	5.31	5.32	Higher at M6
	Anxious	Moderate	HIGD2A	0.0206	0.539	-5.97	0.537	0.591	0.719	4.87	4.89	Higher at M6
	Anxious	Moderate	ENSG00000281571	0.0385	0.539	-5.97	0.536	0.592	0.72	2.14	2.18	Higher at M6
	Anxious	Moderate	RTCA.AS1	-0.032	-0.538	-5.97	-0.536	0.592	0.72	2.92	2.89	Higher at ED
	Anxious	Moderate	TTPAL	0.0172	0.538	-5.97	0.536	0.592	0.72	4.4	4.41	Higher at M6
	Anxious	Moderate	ATXN7L3B	-0.0138	-0.538	-5.97	-0.535	0.592	0.72	5.74	5.73	Higher at ED
	Anxious	Moderate	ENSG00000240219	0.0321	0.538	-5.97	0.535	0.592	0.72	1.96	1.98	Higher at M6
	Anxious	Moderate	WDR25	0.0173	0.538	-5.97	0.535	0.592	0.72	2.48	2.5	Higher at M6
	Anxious	Moderate	TCF4	0.0187	0.537	-5.97	0.535	0.593	0.72	4.93	4.95	Higher at M6
	Anxious	Moderate	MMS22L	-0.0208	-0.537	-5.97	-0.534	0.593	0.721	3.74	3.72	Higher at ED
	Anxious	Moderate	WIPI2	0.0221	0.536	-5.97	0.534	0.593	0.721	6.35	6.37	Higher at M6
	Anxious	Moderate	MEF2D	0.0232	0.536	-5.97	0.534	0.593	0.721	6.71	6.74	Higher at M6
	Anxious	Moderate	ENSG00000286753	0.0275	0.536	-5.97	0.534	0.594	0.721	2.08	2.11	Higher at M6
	Anxious	Moderate	IL9R	0.0342	0.536	-5.97	0.534	0.593	0.721	1.65	1.69	Higher at M6
	Anxious	Moderate	LZIC	0.0143	0.536	-5.97	0.533	0.594	0.721	3.97	3.98	Higher at M6
	Anxious	Moderate	WIPF2	0.0286	0.536	-5.97	0.534	0.594	0.721	6.47	6.5	Higher at M6
	Anxious	Moderate	MKRN2	-0.0159	-0.535	-5.97	-0.533	0.594	0.721	5	4.98	Higher at ED
	Anxious	Moderate	DNAJC16	0.0119	0.535	-5.97	0.533	0.594	0.721	4.42	4.43	Higher at M6
	Anxious	Moderate	EIF4G3	0.0196	0.535	-5.97	0.533	0.594	0.721	6.25	6.27	Higher at M6
	Anxious	Moderate	UBE2L3	0.0145	0.535	-5.97	0.533	0.594	0.721	5.34	5.35	Higher at M6
	Anxious	Moderate	ENSG00000310523	0.0197	0.535	-5.97	0.532	0.594	0.722	5.14	5.16	Higher at M6
	Anxious	Moderate	GABARAP	-0.0351	-0.535	-5.97	-0.532	0.595	0.722	7.98	7.95	Higher at ED
	Anxious	Moderate	ENSG00000289276	0.0249	0.534	-5.97	0.532	0.595	0.722	2.66	2.68	Higher at M6
	Anxious	Moderate	MTBP	0.0273	0.534	-5.97	0.532	0.595	0.722	1.76	1.78	Higher at M6
	Anxious	Moderate	HNRNPA1L2	0.0302	0.534	-5.97	0.531	0.595	0.722	2.17	2.2	Higher at M6
	Anxious	Moderate	SLC9A3	0.029	0.533	-5.97	0.531	0.595	0.722	2.4	2.43	Higher at M6
	Anxious	Moderate	CPTP	-0.0137	-0.533	-5.97	-0.531	0.596	0.722	4.37	4.35	Higher at ED
	Anxious	Moderate	PLEKHB2	-0.0171	-0.533	-5.97	-0.53	0.596	0.723	6.09	6.07	Higher at ED
	Anxious	Moderate	AUH	0.0193	0.532	-5.97	0.53	0.596	0.723	3.4	3.42	Higher at M6
	Anxious	Moderate	DNPH1	-0.0324	-0.532	-5.97	-0.53	0.596	0.723	1.62	1.58	Higher at ED
	Anxious	Moderate	ITGAM	-0.0335	-0.532	-5.97	-0.53	0.596	0.723	7.32	7.28	Higher at ED
	Anxious	Moderate	NSF	0.0155	0.532	-5.97	0.53	0.596	0.723	5.25	5.26	Higher at M6
	Anxious	Moderate	RHOQ	-0.0168	-0.532	-5.97	-0.53	0.596	0.723	6.03	6.02	Higher at ED
	Anxious	Moderate	SHTN1	0.0238	0.532	-5.97	0.53	0.596	0.723	3.84	3.86	Higher at M6
	Anxious	Moderate	SLC12A4	0.0208	0.532	-5.97	0.53	0.596	0.723	4.15	4.18	Higher at M6
	Anxious	Moderate	HSP90B1	0.0199	0.532	-5.97	0.529	0.596	0.723	6.82	6.84	Higher at M6
	Anxious	Moderate	PFKFB2	-0.0363	-0.531	-5.97	-0.529	0.597	0.723	3.74	3.71	Higher at ED
	Anxious	Moderate	SCPEP1	-0.0172	-0.53	-5.97	-0.528	0.597	0.724	4.99	4.98	Higher at ED
	Anxious	Moderate	EIF3L	-0.017	-0.53	-5.97	-0.527	0.598	0.724	6.98	6.96	Higher at ED
	Anxious	Moderate	WDR43	-0.0228	-0.53	-5.97	-0.527	0.598	0.724	4.4	4.38	Higher at ED
	Anxious	Moderate	SNHG26	-0.0265	-0.53	-5.97	-0.527	0.598	0.724	2.33	2.3	Higher at ED
	Anxious	Moderate	GLOD4	0.0163	0.529	-5.97	0.527	0.598	0.725	4.1	4.12	Higher at M6
	Anxious	Moderate	EXOC6B	0.0188	0.528	-5.97	0.526	0.599	0.726	3.92	3.93	Higher at M6
	Anxious	Moderate	ENSG00000291043	0.0244	0.527	-5.97	0.525	0.599	0.726	2.24	2.27	Higher at M6
	Anxious	Moderate	C22orf46P	0.0254	0.527	-5.97	0.525	0.6	0.726	3.8	3.83	Higher at M6
	Anxious	Moderate	LINC02762	-0.0248	-0.527	-5.97	-0.525	0.6	0.726	2.74	2.71	Higher at ED
	Anxious	Moderate	SH3BP2	0.0213	0.527	-5.97	0.525	0.6	0.726	7.97	7.98	Higher at M6
	Anxious	Moderate	MOAP1	0.0157	0.527	-5.97	0.525	0.6	0.726	3.84	3.85	Higher at M6
	Anxious	Moderate	PIGC	-0.0248	-0.527	-5.97	-0.525	0.6	0.726	4.39	4.36	Higher at ED
	Anxious	Moderate	H2AC16	-0.0464	-0.526	-5.97	-0.524	0.6	0.726	3.24	3.21	Higher at ED
	Anxious	Moderate	BET1L	-0.0144	-0.526	-5.97	-0.524	0.6	0.727	5.52	5.51	Higher at ED
	Anxious	Moderate	TAPT1	-0.0156	-0.526	-5.97	-0.524	0.6	0.727	4.02	4.01	Higher at ED
	Anxious	Moderate	VSIG1	0.0257	0.526	-5.97	0.524	0.601	0.727	2.75	2.77	Higher at M6
	Anxious	Moderate	TFAP2E.AS1	0.0328	0.525	-5.97	0.523	0.601	0.727	1.92	1.96	Higher at M6
	Anxious	Moderate	C10orf105	-0.0391	-0.525	-5.97	-0.523	0.601	0.727	3.86	3.82	Higher at ED
	Anxious	Moderate	ENSG00000289050	-0.0321	-0.525	-5.97	-0.523	0.601	0.727	1.85	1.82	Higher at ED
	Anxious	Moderate	RUFY3	0.0172	0.525	-5.97	0.523	0.601	0.727	4.43	4.45	Higher at M6
	Anxious	Moderate	ZNF835	0.0335	0.525	-5.97	0.523	0.601	0.727	1.68	1.71	Higher at M6
	Anxious	Moderate	ENSG00000289161	-0.029	-0.525	-5.98	-0.522	0.601	0.727	1.81	1.78	Higher at ED
	Anxious	Moderate	VAMP1	0.0147	0.524	-5.97	0.522	0.602	0.728	5.41	5.43	Higher at M6
	Anxious	Moderate	SNN	-0.0284	-0.524	-5.98	-0.521	0.602	0.728	6.46	6.43	Higher at ED
	Anxious	Moderate	ENSG00000291214	-0.0162	-0.523	-5.98	-0.521	0.602	0.728	3.13	3.11	Higher at ED
	Anxious	Moderate	IGKC	-0.0555	-0.523	-5.98	-0.521	0.602	0.728	7.04	6.97	Higher at ED
	Anxious	Moderate	SERPINH1	0.0225	0.523	-5.98	0.521	0.602	0.728	2.57	2.6	Higher at M6
	Anxious	Moderate	EML5	-0.0262	-0.523	-5.98	-0.52	0.603	0.729	2.69	2.67	Higher at ED
	Anxious	Moderate	BPNT1	-0.0264	-0.522	-5.98	-0.52	0.603	0.729	2.16	2.13	Higher at ED
	Anxious	Moderate	ENSG00000291186	0.0235	0.522	-5.98	0.52	0.603	0.729	2.09	2.12	Higher at M6
	Anxious	Moderate	GDAP1	0.0275	0.522	-5.98	0.52	0.603	0.729	2.82	2.85	Higher at M6
	Anxious	Moderate	INO80C	-0.024	-0.522	-5.98	-0.52	0.603	0.729	1.97	1.95	Higher at ED
	Anxious	Moderate	KPNA1	-0.0188	-0.522	-5.98	-0.52	0.603	0.729	6.21	6.19	Higher at ED
	Anxious	Moderate	MIF	-0.0181	-0.522	-5.98	-0.52	0.603	0.729	4.78	4.76	Higher at ED
	Anxious	Moderate	PITPNA	-0.024	-0.522	-5.98	-0.52	0.603	0.729	6	5.97	Higher at ED
	Anxious	Moderate	POLM	0.017	0.522	-5.98	0.52	0.603	0.729	4.86	4.87	Higher at M6
	Anxious	Moderate	RENBP	-0.0211	-0.522	-5.98	-0.52	0.603	0.729	3.5	3.48	Higher at ED
	Anxious	Moderate	HCCS	-0.0188	-0.521	-5.98	-0.519	0.604	0.729	3	2.98	Higher at ED
	Anxious	Moderate	ABHD2	-0.0296	-0.521	-5.98	-0.519	0.604	0.729	7.97	7.93	Higher at ED
	Anxious	Moderate	BRIP1	0.0292	0.521	-5.98	0.519	0.604	0.729	1.97	2	Higher at M6
	Anxious	Moderate	SLC8B1	0.0154	0.521	-5.98	0.518	0.604	0.729	5.63	5.65	Higher at M6
	Anxious	Moderate	COA4	0.0195	0.52	-5.98	0.518	0.604	0.729	3.64	3.66	Higher at M6
	Anxious	Moderate	CSTF2T	-0.016	-0.52	-5.98	-0.518	0.604	0.73	4.73	4.71	Higher at ED
	Anxious	Moderate	HEATR5A	-0.0242	-0.52	-5.98	-0.518	0.604	0.73	4.54	4.52	Higher at ED
	Anxious	Moderate	BZW2	-0.0206	-0.52	-5.98	-0.518	0.605	0.73	3.25	3.23	Higher at ED
	Anxious	Moderate	FAM234B	0.0244	0.52	-5.98	0.517	0.605	0.73	1.91	1.93	Higher at M6
	Anxious	Moderate	CENPF	0.0414	0.519	-5.98	0.517	0.605	0.73	2.18	2.25	Higher at M6
	Anxious	Moderate	EIF3K	0.0146	0.519	-5.98	0.517	0.605	0.73	5.31	5.33	Higher at M6
	Anxious	Moderate	IRF2BP1	0.0152	0.519	-5.98	0.517	0.605	0.73	4.29	4.31	Higher at M6
	Anxious	Moderate	OTUD3	0.0193	0.519	-5.98	0.517	0.605	0.73	3.67	3.69	Higher at M6
	Anxious	Moderate	ZNF195	-0.0246	-0.519	-5.98	-0.517	0.605	0.73	4.36	4.34	Higher at ED
	Anxious	Moderate	GNS	-0.0272	-0.519	-5.98	-0.516	0.606	0.73	6.61	6.58	Higher at ED
	Anxious	Moderate	H3C7	-0.0475	-0.518	-5.98	-0.516	0.606	0.73	2.38	2.36	Higher at ED
	Anxious	Moderate	SLAMF1	-0.0248	-0.518	-5.98	-0.516	0.606	0.731	4.07	4.05	Higher at ED
	Anxious	Moderate	SNRPB	0.0122	0.518	-5.98	0.515	0.606	0.731	5.07	5.08	Higher at M6
	Anxious	Moderate	POC1B.GALNT4	0.0661	0.516	-5.98	0.515	0.606	0.731	1.48	1.55	Higher at M6
	Anxious	Moderate	MRFAP1L2	-0.0225	-0.517	-5.98	-0.515	0.607	0.731	3.79	3.78	Higher at ED
	Anxious	Moderate	OAZ2	-0.0269	-0.517	-5.98	-0.515	0.607	0.731	6.91	6.88	Higher at ED
	Anxious	Moderate	CEP290	-0.0312	-0.517	-5.98	-0.515	0.607	0.731	4.41	4.38	Higher at ED
	Anxious	Moderate	INTS3	0.0168	0.517	-5.98	0.515	0.607	0.731	5.96	5.97	Higher at M6
	Anxious	Moderate	TRAPPC1	0.0232	0.516	-5.98	0.514	0.607	0.731	5.36	5.39	Higher at M6
	Anxious	Moderate	TLR9	-0.0255	-0.516	-5.98	-0.514	0.608	0.732	3.82	3.8	Higher at ED
	Anxious	Moderate	RPS2P36	-0.0221	-0.515	-5.98	-0.513	0.608	0.732	2.35	2.34	Higher at ED
	Anxious	Moderate	CCDC149	-0.0255	-0.515	-5.98	-0.513	0.608	0.732	3.43	3.41	Higher at ED
	Anxious	Moderate	MTHFD2	-0.0222	-0.515	-5.98	-0.513	0.608	0.732	4.05	4.03	Higher at ED
	Anxious	Moderate	NUBP2	0.0198	0.515	-5.98	0.513	0.608	0.732	3.98	4	Higher at M6
	Anxious	Moderate	GLMP	0.0168	0.514	-5.98	0.512	0.608	0.733	3.57	3.59	Higher at M6
	Anxious	Moderate	CEACAM21	-0.018	-0.514	-5.98	-0.512	0.609	0.733	3.23	3.21	Higher at ED
	Anxious	Moderate	RAB4B	-0.0148	-0.514	-5.98	-0.512	0.609	0.733	4.44	4.43	Higher at ED
	Anxious	Moderate	INPP1	0.0212	0.514	-5.98	0.512	0.609	0.733	2.49	2.51	Higher at M6
	Anxious	Moderate	PCYT1A	-0.0151	-0.513	-5.98	-0.511	0.609	0.733	6.43	6.41	Higher at ED
	Anxious	Moderate	TYK2	0.022	0.513	-5.98	0.511	0.609	0.733	7.43	7.46	Higher at M6
	Anxious	Moderate	BTBD1	-0.0169	-0.513	-5.98	-0.511	0.609	0.734	4.79	4.77	Higher at ED
	Anxious	Moderate	GTF2IRD2B	0.0164	0.513	-5.98	0.511	0.61	0.734	4.34	4.36	Higher at M6
	Anxious	Moderate	AIP	0.0138	0.513	-5.98	0.511	0.61	0.734	5.44	5.45	Higher at M6
	Anxious	Moderate	RXRA	0.0321	0.513	-5.98	0.51	0.61	0.734	7.99	8.01	Higher at M6
	Anxious	Moderate	TRIOBP	-0.0236	-0.512	-5.98	-0.51	0.61	0.734	6.65	6.62	Higher at ED
	Anxious	Moderate	STRAP	-0.0221	-0.512	-5.98	-0.509	0.61	0.734	4.7	4.67	Higher at ED
	Anxious	Moderate	PDE4DIPP6	0.038	0.511	-5.98	0.509	0.611	0.734	1.89	1.91	Higher at M6
	Anxious	Moderate	BRD7	0.0136	0.511	-5.98	0.509	0.611	0.735	5.61	5.62	Higher at M6
	Anxious	Moderate	CCDC93	0.00957	0.511	-5.98	0.509	0.611	0.735	5.74	5.75	Higher at M6
	Anxious	Moderate	CTU1	0.0231	0.511	-5.98	0.509	0.611	0.735	2.3	2.33	Higher at M6
	Anxious	Moderate	GPN1	-0.0192	-0.511	-5.98	-0.509	0.611	0.735	3.12	3.1	Higher at ED
	Anxious	Moderate	TOPBP1	-0.0162	-0.511	-5.98	-0.509	0.611	0.735	5.2	5.19	Higher at ED
	Anxious	Moderate	NSRP1	-0.0227	-0.51	-5.98	-0.508	0.611	0.735	4.47	4.46	Higher at ED
	Anxious	Moderate	RNASEK	-0.0239	-0.51	-5.98	-0.508	0.612	0.735	6.55	6.53	Higher at ED
	Anxious	Moderate	SMAD5	0.0174	0.51	-5.98	0.507	0.612	0.735	4.38	4.4	Higher at M6
	Anxious	Moderate	TOMM5	-0.027	-0.509	-5.98	-0.507	0.612	0.735	2.67	2.65	Higher at ED
	Anxious	Moderate	DLEU2	-0.0246	-0.509	-5.98	-0.507	0.612	0.735	6.39	6.36	Higher at ED
	Anxious	Moderate	ATP8B4	0.0213	0.509	-5.98	0.507	0.612	0.736	3.9	3.92	Higher at M6
	Anxious	Moderate	GALNS	0.0305	0.509	-5.98	0.507	0.612	0.736	5.35	5.38	Higher at M6
	Anxious	Moderate	SYTL3	-0.0273	-0.509	-5.98	-0.507	0.612	0.736	4.67	4.64	Higher at ED
	Anxious	Moderate	OXA1L	0.0149	0.509	-5.98	0.507	0.612	0.736	5.88	5.89	Higher at M6
	Anxious	Moderate	SERPINB8	-0.0191	-0.509	-5.98	-0.507	0.612	0.736	4.09	4.07	Higher at ED
	Anxious	Moderate	PGAM5	0.0197	0.509	-5.98	0.506	0.613	0.736	3.26	3.28	Higher at M6
	Anxious	Moderate	TRAF5	0.0178	0.509	-5.98	0.506	0.613	0.736	5.54	5.55	Higher at M6
	Anxious	Moderate	KRT8P33	0.0191	0.508	-5.98	0.506	0.613	0.736	3.17	3.19	Higher at M6
	Anxious	Moderate	HPS5	0.0186	0.508	-5.98	0.506	0.613	0.736	3.7	3.72	Higher at M6
	Anxious	Moderate	DHX29	-0.0215	-0.507	-5.98	-0.505	0.613	0.736	4.05	4.02	Higher at ED
	Anxious	Moderate	KNL1	0.0384	0.507	-5.98	0.505	0.613	0.736	1.86	1.92	Higher at M6
	Anxious	Moderate	NAGK	-0.0149	-0.506	-5.98	-0.504	0.614	0.737	7.09	7.08	Higher at ED
	Anxious	Moderate	POU2AF1	-0.0288	-0.506	-5.98	-0.504	0.614	0.737	4.44	4.41	Higher at ED
	Anxious	Moderate	SPATS2L	0.0364	0.506	-5.98	0.504	0.614	0.737	2.26	2.32	Higher at M6
	Anxious	Moderate	CMAHP	-0.0188	-0.506	-5.98	-0.504	0.615	0.737	3.54	3.52	Higher at ED
	Anxious	Moderate	H2BC4	0.0288	0.506	-5.98	0.503	0.615	0.737	6.12	6.15	Higher at M6
	Anxious	Moderate	WDR77	0.0202	0.506	-5.98	0.503	0.615	0.737	3.26	3.28	Higher at M6
	Anxious	Moderate	SLC30A7	-0.0167	-0.505	-5.99	-0.503	0.615	0.738	5.44	5.42	Higher at ED
	Anxious	Moderate	SNHG7	0.0178	0.505	-5.98	0.503	0.615	0.738	3.87	3.89	Higher at M6
	Anxious	Moderate	CFL1	0.0208	0.504	-5.99	0.502	0.616	0.738	8.87	8.89	Higher at M6
	Anxious	Moderate	ERG28	0.0219	0.504	-5.99	0.502	0.615	0.738	2.9	2.93	Higher at M6
	Anxious	Moderate	RMND5A	0.0304	0.504	-5.99	0.502	0.616	0.738	6.95	6.98	Higher at M6
	Anxious	Moderate	ENSG00000289177	0.0256	0.503	-5.99	0.501	0.616	0.739	2.08	2.1	Higher at M6
	Anxious	Moderate	OGT	-0.0161	-0.503	-5.99	-0.501	0.616	0.739	8.92	8.9	Higher at ED
	Anxious	Moderate	DNAJC13	-0.0164	-0.503	-5.99	-0.501	0.616	0.739	5.87	5.86	Higher at ED
	Anxious	Moderate	KMT2E	0.0146	0.503	-5.99	0.501	0.616	0.739	8.09	8.1	Higher at M6
	Anxious	Moderate	B4GALT1	-0.0166	-0.503	-5.99	-0.501	0.617	0.739	6.94	6.93	Higher at ED
	Anxious	Moderate	C5orf63	0.0246	0.502	-5.99	0.5	0.617	0.739	2.32	2.35	Higher at M6
	Anxious	Moderate	DDX18	-0.0157	-0.502	-5.99	-0.5	0.617	0.739	5.29	5.28	Higher at ED
	Anxious	Moderate	REXO4	0.0169	0.502	-5.99	0.5	0.617	0.739	4.25	4.27	Higher at M6
	Anxious	Moderate	SH3RF1	-0.0302	-0.502	-5.99	-0.5	0.617	0.739	1.84	1.82	Higher at ED
	Anxious	Moderate	FAM238A	0.029	0.501	-5.99	0.499	0.618	0.74	2.08	2.11	Higher at M6
	Anxious	Moderate	RBMX	0.0154	0.501	-5.99	0.499	0.618	0.74	6.69	6.7	Higher at M6
	Anxious	Moderate	ENSG00000288995	0.0318	0.5	-5.99	0.498	0.618	0.74	1.78	1.81	Higher at M6
	Anxious	Moderate	EXOSC8	0.0262	0.499	-5.99	0.498	0.618	0.74	3.45	3.48	Higher at M6
	Anxious	Moderate	MOB3A	-0.0272	-0.5	-5.99	-0.498	0.619	0.741	8.54	8.51	Higher at ED
	Anxious	Moderate	ENSG00000261098	0.0243	0.499	-5.99	0.497	0.619	0.741	3.39	3.42	Higher at M6
	Anxious	Moderate	MIGA1	-0.0192	-0.499	-5.99	-0.497	0.619	0.741	4.17	4.15	Higher at ED
	Anxious	Moderate	TXNL4B	-0.0166	-0.499	-5.99	-0.497	0.619	0.741	3.34	3.32	Higher at ED
	Anxious	Moderate	CYB561	0.0214	0.498	-5.99	0.496	0.62	0.742	3.74	3.77	Higher at M6
	Anxious	Moderate	LMAN1	0.0197	0.498	-5.99	0.496	0.62	0.742	4.87	4.89	Higher at M6
	Anxious	Moderate	TOMM70	-0.0224	-0.498	-5.99	-0.496	0.62	0.742	4.39	4.36	Higher at ED
	Anxious	Moderate	LINC02987	-0.0169	-0.498	-5.99	-0.496	0.62	0.742	3.97	3.95	Higher at ED
	Anxious	Moderate	PSMG4	-0.021	-0.498	-5.99	-0.496	0.62	0.742	4.56	4.54	Higher at ED
	Anxious	Moderate	RRP7A	0.0144	0.498	-5.99	0.496	0.62	0.742	4.93	4.95	Higher at M6
	Anxious	Moderate	STX16.NPEPL1	0.0348	0.498	-5.99	0.496	0.62	0.742	3.3	3.33	Higher at M6
	Anxious	Moderate	XIAP	0.0137	0.498	-5.99	0.496	0.62	0.742	5.76	5.78	Higher at M6
	Anxious	Moderate	PDIA5	-0.0308	-0.498	-5.99	-0.495	0.62	0.742	1.72	1.69	Higher at ED
	Anxious	Moderate	AGO2	0.0234	0.497	-5.99	0.495	0.62	0.742	7.73	7.76	Higher at M6
	Anxious	Moderate	GTF3C3	-0.021	-0.497	-5.99	-0.495	0.621	0.742	3.7	3.68	Higher at ED
	Anxious	Moderate	H2BC7	0.0306	0.497	-5.99	0.495	0.621	0.742	4.06	4.1	Higher at M6
	Anxious	Moderate	PPAT	0.0205	0.497	-5.99	0.495	0.621	0.742	2.3	2.33	Higher at M6
	Anxious	Moderate	MED19	0.0169	0.497	-5.99	0.495	0.621	0.742	2.25	2.27	Higher at M6
	Anxious	Moderate	TOMM40L	-0.0171	-0.497	-5.99	-0.495	0.621	0.742	2.91	2.89	Higher at ED
	Anxious	Moderate	ENSG00000259529	0.0291	0.496	-5.99	0.494	0.621	0.742	4.8	4.83	Higher at M6
	Anxious	Moderate	RALGAPB	-0.0111	-0.496	-5.99	-0.494	0.621	0.743	6.76	6.75	Higher at ED
	Anxious	Moderate	ABCA5	-0.0234	-0.496	-5.99	-0.494	0.622	0.743	4.75	4.73	Higher at ED
	Anxious	Moderate	ZNF79	-0.0152	-0.496	-5.99	-0.494	0.622	0.743	3.57	3.56	Higher at ED
	Anxious	Moderate	ENSG00000288794	0.0387	0.495	-5.99	0.493	0.622	0.743	1.8	1.86	Higher at M6
	Anxious	Moderate	GOLM1	0.021	0.495	-5.99	0.493	0.622	0.743	2.81	2.83	Higher at M6
	Anxious	Moderate	TP53BP1	-0.0137	-0.495	-5.99	-0.493	0.622	0.743	4.97	4.95	Higher at ED
	Anxious	Moderate	ENSG00000279175	0.0302	0.495	-5.99	0.493	0.622	0.743	2.21	2.24	Higher at M6
	Anxious	Moderate	CNKSR2	0.0261	0.494	-5.99	0.492	0.623	0.744	3.45	3.48	Higher at M6
	Anxious	Moderate	BMI1	-0.0277	-0.493	-5.99	-0.491	0.623	0.744	3.97	3.94	Higher at ED
	Anxious	Moderate	SMIM13	-0.026	-0.493	-5.99	-0.491	0.623	0.744	2.09	2.06	Higher at ED
	Anxious	Moderate	LRRC8D	0.0146	0.493	-5.99	0.491	0.623	0.744	4.66	4.68	Higher at M6
	Anxious	Moderate	ENSG00000304678	0.0433	0.493	-5.99	0.491	0.623	0.744	2.33	2.38	Higher at M6
	Anxious	Moderate	NTAQ1	-0.023	-0.492	-5.99	-0.49	0.624	0.745	1.77	1.75	Higher at ED
	Anxious	Moderate	ZDHHC4	0.0175	0.492	-5.99	0.49	0.624	0.745	2.85	2.87	Higher at M6
	Anxious	Moderate	ADCK2	-0.0208	-0.491	-5.99	-0.489	0.625	0.745	3.1	3.09	Higher at ED
	Anxious	Moderate	RAB3GAP1	-0.0118	-0.491	-5.99	-0.489	0.625	0.746	5.82	5.81	Higher at ED
	Anxious	Moderate	RAB35	-0.0182	-0.491	-5.99	-0.489	0.625	0.746	5.84	5.83	Higher at ED
	Anxious	Moderate	RACK1	-0.0161	-0.491	-5.99	-0.489	0.625	0.746	8.68	8.66	Higher at ED
	Anxious	Moderate	GCNA	0.0229	0.49	-5.99	0.488	0.625	0.746	2.21	2.23	Higher at M6
	Anxious	Moderate	ENSG00000273156	-0.0235	-0.489	-5.99	-0.487	0.626	0.747	1.77	1.75	Higher at ED
	Anxious	Moderate	ANKRD6	-0.0206	-0.489	-5.99	-0.487	0.626	0.747	2.46	2.45	Higher at ED
	Anxious	Moderate	EXD2	0.0198	0.489	-5.99	0.487	0.626	0.747	2.37	2.39	Higher at M6
	Anxious	Moderate	LINC01215	-0.0237	-0.488	-5.99	-0.486	0.627	0.747	3.42	3.4	Higher at ED
	Anxious	Moderate	TAF5	0.0149	0.488	-5.99	0.486	0.627	0.747	2.96	2.97	Higher at M6
	Anxious	Moderate	FBXW4P1	0.0226	0.488	-5.99	0.486	0.627	0.748	2.28	2.31	Higher at M6
	Anxious	Moderate	TSPYL4	-0.0143	-0.487	-5.99	-0.485	0.627	0.748	4.05	4.04	Higher at ED
	Anxious	Moderate	EPS15	-0.013	-0.487	-5.99	-0.485	0.627	0.748	6.45	6.43	Higher at ED
	Anxious	Moderate	APTX	0.0137	0.487	-5.99	0.485	0.628	0.748	4.02	4.03	Higher at M6
	Anxious	Moderate	ZNF483	-0.0228	-0.487	-5.99	-0.485	0.628	0.748	3.78	3.76	Higher at ED
	Anxious	Moderate	BMPR1A	-0.0255	-0.487	-5.99	-0.485	0.628	0.748	2.65	2.63	Higher at ED
	Anxious	Moderate	NTPCR	-0.0157	-0.487	-5.99	-0.485	0.628	0.748	4.08	4.07	Higher at ED
	Anxious	Moderate	TOGARAM1	-0.0152	-0.487	-5.99	-0.485	0.628	0.748	4.04	4.02	Higher at ED
	Anxious	Moderate	CNOT10	-0.0101	-0.486	-5.99	-0.484	0.628	0.749	4.21	4.2	Higher at ED
	Anxious	Moderate	NOA1	-0.0159	-0.486	-5.99	-0.484	0.628	0.749	4.24	4.23	Higher at ED
	Anxious	Moderate	FRG1BP	-0.0188	-0.486	-5.99	-0.484	0.629	0.749	3.23	3.2	Higher at ED
	Anxious	Moderate	VRK3	-0.0147	-0.485	-5.99	-0.483	0.629	0.749	5.67	5.66	Higher at ED
	Anxious	Moderate	CTSH	-0.0153	-0.485	-5.99	-0.483	0.629	0.749	5.97	5.95	Higher at ED
	Anxious	Moderate	KLF8	0.0207	0.485	-5.99	0.483	0.629	0.749	3.49	3.53	Higher at M6
	Anxious	Moderate	RPS11	-0.0252	-0.485	-5.99	-0.483	0.629	0.749	9.07	9.05	Higher at ED
	Anxious	Moderate	FBXL16	0.0233	0.484	-5.99	0.482	0.63	0.75	3.45	3.47	Higher at M6
	Anxious	Moderate	ACVR1B	0.022	0.484	-5.99	0.482	0.63	0.75	4.02	4.04	Higher at M6
	Anxious	Moderate	TCTA	-0.0122	-0.484	-5.99	-0.482	0.63	0.75	4.09	4.07	Higher at ED
	Anxious	Moderate	TMEM160	0.0214	0.484	-5.99	0.482	0.63	0.75	1.99	2.01	Higher at M6
	Anxious	Moderate	DCUN1D3	-0.0164	-0.484	-5.99	-0.482	0.63	0.75	3.34	3.32	Higher at ED
	Anxious	Moderate	IL13RA1	-0.0323	-0.484	-5.99	-0.482	0.63	0.75	6.63	6.59	Higher at ED
	Anxious	Moderate	SVBP	0.0331	0.484	-5.99	0.482	0.63	0.75	2.26	2.28	Higher at M6
	Anxious	Moderate	IGHEP2	-0.0334	-0.484	-5.99	-0.482	0.63	0.75	2.13	2.1	Higher at ED
	Anxious	Moderate	H4C13	-0.0359	-0.483	-5.99	-0.481	0.631	0.75	2.86	2.83	Higher at ED
	Anxious	Moderate	MCM4	0.0278	0.483	-6	0.481	0.631	0.75	2.94	2.98	Higher at M6
	Anxious	Moderate	OR52K1	-0.0386	-0.483	-6	-0.481	0.631	0.75	3.02	2.98	Higher at ED
	Anxious	Moderate	CST3	0.02	0.482	-6	0.48	0.631	0.751	7.23	7.25	Higher at M6
	Anxious	Moderate	SIRT3	0.017	0.482	-6	0.48	0.631	0.751	3.26	3.28	Higher at M6
	Anxious	Moderate	SNHG20	-0.0168	-0.482	-6	-0.48	0.631	0.751	3.4	3.38	Higher at ED
	Anxious	Moderate	CD27.AS1	0.0251	0.482	-6	0.48	0.631	0.751	1.99	2.01	Higher at M6
	Anxious	Moderate	SKIC8	-0.0159	-0.482	-6	-0.48	0.632	0.751	3.24	3.23	Higher at ED
	Anxious	Moderate	ABL2	0.0102	0.481	-6	0.479	0.632	0.751	5	5.01	Higher at M6
	Anxious	Moderate	RNASEH2A	-0.0218	-0.481	-6	-0.479	0.632	0.751	2.05	2.03	Higher at ED
	Anxious	Moderate	ZNF649	-0.0202	-0.481	-6	-0.479	0.632	0.751	3.62	3.6	Higher at ED
	Anxious	Moderate	ARHGAP45	0.0164	0.481	-6	0.479	0.632	0.751	8.89	8.91	Higher at M6
	Anxious	Moderate	GEMIN8	0.0215	0.481	-6	0.479	0.632	0.751	2.52	2.55	Higher at M6
	Anxious	Moderate	PATL1	0.0175	0.48	-6	0.478	0.632	0.751	5.74	5.75	Higher at M6
	Anxious	Moderate	N6AMT1	-0.0253	-0.48	-6	-0.478	0.632	0.751	3.08	3.06	Higher at ED
	Anxious	Moderate	NBR2	0.0214	0.48	-6	0.478	0.633	0.752	3.27	3.29	Higher at M6
	Anxious	Moderate	NNT.AS1	0.0205	0.479	-6	0.478	0.633	0.752	3.03	3.05	Higher at M6
	Anxious	Moderate	ZFHX3.AS1	-0.0258	-0.479	-6	-0.477	0.633	0.752	1.81	1.79	Higher at ED
	Anxious	Moderate	SHKBP1	-0.0273	-0.479	-6	-0.477	0.633	0.752	7.16	7.12	Higher at ED
	Anxious	Moderate	SRXN1	-0.0334	-0.479	-6	-0.477	0.634	0.753	5.52	5.48	Higher at ED
	Anxious	Moderate	UTP18	-0.0188	-0.478	-6	-0.476	0.634	0.753	3.59	3.57	Higher at ED
	Anxious	Moderate	NDUFB7	0.023	0.477	-6	0.476	0.634	0.753	3.71	3.73	Higher at M6
	Anxious	Moderate	RANBP1	0.0163	0.477	-6	0.476	0.634	0.753	3.62	3.64	Higher at M6
	Anxious	Moderate	SAP30BP	0.0112	0.477	-6	0.476	0.634	0.753	5.33	5.34	Higher at M6
	Anxious	Moderate	MTERF2	-0.0225	-0.477	-6	-0.475	0.635	0.754	2.93	2.91	Higher at ED
	Anxious	Moderate	FAM50B	0.0211	0.476	-6	0.474	0.635	0.754	2.6	2.62	Higher at M6
	Anxious	Moderate	PRDM2	0.0106	0.476	-6	0.474	0.636	0.754	7.65	7.66	Higher at M6
	Anxious	Moderate	CPNE8	-0.026	-0.476	-6	-0.474	0.636	0.755	2.76	2.72	Higher at ED
	Anxious	Moderate	PLCL2	-0.0173	-0.476	-6	-0.474	0.636	0.755	6.67	6.65	Higher at ED
	Anxious	Moderate	NRF1	-0.01	-0.475	-6	-0.473	0.636	0.755	4.53	4.52	Higher at ED
	Anxious	Moderate	ENSG00000261208	-0.0442	-0.475	-6	-0.473	0.636	0.755	2.02	1.97	Higher at ED
	Anxious	Moderate	ATXN10	-0.0163	-0.475	-6	-0.473	0.636	0.755	4.36	4.35	Higher at ED
	Anxious	Moderate	TCEA3	0.0322	0.474	-6	0.472	0.637	0.755	2.27	2.29	Higher at M6
	Anxious	Moderate	UNC13D	0.0249	0.474	-6	0.472	0.637	0.755	7.23	7.25	Higher at M6
	Anxious	Moderate	CLK3	-0.0134	-0.474	-6	-0.472	0.637	0.756	6.87	6.86	Higher at ED
	Anxious	Moderate	DSTYK	-0.0101	-0.473	-6	-0.472	0.637	0.756	4.83	4.82	Higher at ED
	Anxious	Moderate	ENSG00000290474	0.0264	0.474	-6	0.472	0.637	0.756	2.58	2.59	Higher at M6
	Anxious	Moderate	ADRB2	-0.0198	-0.473	-6	-0.471	0.637	0.756	4.85	4.83	Higher at ED
	Anxious	Moderate	COPS3	-0.0206	-0.473	-6	-0.471	0.638	0.756	4.22	4.2	Higher at ED
	Anxious	Moderate	IQCG	-0.0201	-0.473	-6	-0.471	0.638	0.756	2.91	2.89	Higher at ED
	Anxious	Moderate	NMT2	0.0175	0.473	-6	0.471	0.638	0.756	3.99	4.01	Higher at M6
	Anxious	Moderate	SASS6	-0.0248	-0.473	-6	-0.471	0.638	0.756	2.3	2.29	Higher at ED
	Anxious	Moderate	STX17	-0.0123	-0.473	-6	-0.471	0.638	0.756	5.44	5.43	Higher at ED
	Anxious	Moderate	WDR12	0.019	0.473	-6	0.471	0.638	0.756	2.84	2.86	Higher at M6
	Anxious	Moderate	ZNF449	0.0232	0.473	-6	0.471	0.638	0.756	2.63	2.65	Higher at M6
	Anxious	Moderate	MARS1	0.0148	0.472	-6	0.47	0.638	0.756	5.89	5.9	Higher at M6
	Anxious	Moderate	RPS2P5	-0.0195	-0.472	-6	-0.47	0.639	0.757	6.64	6.62	Higher at ED
	Anxious	Moderate	TSFM	-0.0173	-0.471	-6	-0.469	0.639	0.757	2.8	2.78	Higher at ED
	Anxious	Moderate	KIAA1586	-0.0318	-0.471	-6	-0.469	0.639	0.757	3.51	3.48	Higher at ED
	Anxious	Moderate	G6PD	0.0303	0.471	-6	0.469	0.639	0.757	6.54	6.57	Higher at M6
	Anxious	Moderate	DLG1	0.0134	0.471	-6	0.469	0.639	0.757	5.38	5.4	Higher at M6
	Anxious	Moderate	ATP9A	0.0352	0.471	-6	0.469	0.639	0.757	2.59	2.64	Higher at M6
	Anxious	Moderate	MTX3	-0.0246	-0.471	-6	-0.469	0.639	0.757	4.03	4.01	Higher at ED
	Anxious	Moderate	HERPUD2	-0.0122	-0.47	-6	-0.468	0.639	0.757	5.91	5.9	Higher at ED
	Anxious	Moderate	CBFB	-0.0107	-0.47	-6	-0.468	0.64	0.757	5.1	5.09	Higher at ED
	Anxious	Moderate	MIR17HG	-0.0309	-0.47	-6	-0.468	0.64	0.757	3.62	3.6	Higher at ED
	Anxious	Moderate	SCO2	-0.0234	-0.47	-6	-0.468	0.64	0.757	2.86	2.84	Higher at ED
	Anxious	Moderate	MYO6	0.0254	0.47	-6	0.468	0.64	0.757	2.39	2.4	Higher at M6
	Anxious	Moderate	MTMR11	0.025	0.469	-6	0.467	0.64	0.758	2.91	2.94	Higher at M6
	Anxious	Moderate	TAF2	-0.012	-0.469	-6	-0.467	0.64	0.758	5.27	5.26	Higher at ED
	Anxious	Moderate	ZCCHC8	0.0103	0.469	-6	0.467	0.64	0.758	4.54	4.55	Higher at M6
	Anxious	Moderate	DNAJC9	-0.02	-0.469	-6	-0.467	0.641	0.758	3.34	3.32	Higher at ED
	Anxious	Moderate	ANKRD46	-0.0196	-0.469	-6	-0.467	0.641	0.758	3.15	3.13	Higher at ED
	Anxious	Moderate	CCDC14	0.0189	0.469	-6	0.467	0.641	0.758	4.69	4.71	Higher at M6
	Anxious	Moderate	DALRD3	-0.0183	-0.468	-6	-0.466	0.641	0.758	3.34	3.33	Higher at ED
	Anxious	Moderate	CHMP4B	0.0257	0.468	-6	0.466	0.641	0.758	6.62	6.64	Higher at M6
	Anxious	Moderate	FAM106A	-0.0163	-0.467	-6	-0.466	0.642	0.759	5.13	5.11	Higher at ED
	Anxious	Moderate	S100A10	0.0174	0.467	-6	0.466	0.642	0.759	5.87	5.89	Higher at M6
	Anxious	Moderate	IK	0.0172	0.467	-6	0.465	0.642	0.759	6.58	6.59	Higher at M6
	Anxious	Moderate	ERVK3.1	-0.0134	-0.467	-6	-0.465	0.642	0.759	5.45	5.43	Higher at ED
	Anxious	Moderate	H4C9	-0.0285	-0.466	-6	-0.465	0.642	0.759	2.26	2.24	Higher at ED
	Anxious	Moderate	TRDC	0.0334	0.466	-6	0.465	0.642	0.759	2.21	2.26	Higher at M6
	Anxious	Moderate	ZNF169	-0.0129	-0.466	-6	-0.464	0.642	0.759	4.27	4.26	Higher at ED
	Anxious	Moderate	RBCK1	-0.018	-0.466	-6	-0.464	0.643	0.759	6.67	6.66	Higher at ED
	Anxious	Moderate	CRTAP	-0.0116	-0.465	-6	-0.463	0.643	0.76	5.72	5.71	Higher at ED
	Anxious	Moderate	IFNG.AS1	0.0266	0.465	-6	0.463	0.643	0.76	4.77	4.8	Higher at M6
	Anxious	Moderate	GOPC	-0.0177	-0.465	-6	-0.463	0.643	0.76	4.81	4.8	Higher at ED
	Anxious	Moderate	GAS5	-0.0281	-0.464	-6	-0.463	0.644	0.76	4.04	4.02	Higher at ED
	Anxious	Moderate	OXLD1	-0.0212	-0.464	-6	-0.462	0.644	0.761	3.64	3.62	Higher at ED
	Anxious	Moderate	FBL	-0.0187	-0.464	-6	-0.462	0.644	0.761	4.68	4.66	Higher at ED
	Anxious	Moderate	FH	0.0164	0.464	-6	0.462	0.644	0.761	3.62	3.63	Higher at M6
	Anxious	Moderate	GBGT1	-0.0214	-0.463	-6	-0.461	0.645	0.761	4.83	4.81	Higher at ED
	Anxious	Moderate	ZNF101	-0.0189	-0.463	-6	-0.461	0.645	0.761	5.18	5.16	Higher at ED
	Anxious	Moderate	RRM1	0.0209	0.462	-6	0.461	0.645	0.762	3.31	3.33	Higher at M6
	Anxious	Moderate	ATAD5	0.024	0.462	-6	0.46	0.645	0.762	2.49	2.52	Higher at M6
	Anxious	Moderate	ENSG00000288881	-0.0261	-0.462	-6	-0.46	0.646	0.762	1.79	1.76	Higher at ED
	Anxious	Moderate	ENSG00000284634	0.0157	0.462	-6	0.46	0.646	0.762	5.71	5.73	Higher at M6
	Anxious	Moderate	ACP2	0.0166	0.461	-6	0.459	0.646	0.762	3.2	3.22	Higher at M6
	Anxious	Moderate	GCLM	0.0187	0.461	-6	0.459	0.646	0.762	3.56	3.58	Higher at M6
	Anxious	Moderate	ALDOA	0.0208	0.459	-6.01	0.458	0.647	0.762	8.39	8.41	Higher at M6
	Anxious	Moderate	ARF1	0.0251	0.461	-6.01	0.459	0.646	0.762	8.04	8.06	Higher at M6
	Anxious	Moderate	CENPK	-0.0307	-0.46	-6.01	-0.458	0.647	0.762	2.25	2.25	Higher at ED
	Anxious	Moderate	CES1	0.0328	0.461	-6	0.459	0.647	0.762	2.3	2.34	Higher at M6
	Anxious	Moderate	CFAP36	0.0276	0.461	-6.01	0.459	0.646	0.762	1.9	1.94	Higher at M6
	Anxious	Moderate	CLEC18A	-0.0335	-0.46	-6.01	-0.458	0.647	0.762	2.31	2.28	Higher at ED
	Anxious	Moderate	CYP51A1	0.0375	0.46	-6.01	0.458	0.647	0.762	2.14	2.18	Higher at M6
	Anxious	Moderate	ENSG00000262514	0.034	0.461	-6.01	0.459	0.647	0.762	2.19	2.23	Higher at M6
	Anxious	Moderate	ENTPD1.AS1	0.0179	0.461	-6.01	0.459	0.646	0.762	4.41	4.42	Higher at M6
	Anxious	Moderate	GLE1	-0.0114	-0.46	-6.01	-0.458	0.647	0.762	5.33	5.32	Higher at ED
	Anxious	Moderate	MLLT1	0.0235	0.46	-6.01	0.458	0.647	0.762	5.76	5.78	Higher at M6
	Anxious	Moderate	NACC1	0.0205	0.46	-6.01	0.458	0.647	0.762	5.45	5.47	Higher at M6
	Anxious	Moderate	NBR1	-0.0177	-0.46	-6.01	-0.459	0.647	0.762	6.9	6.88	Higher at ED
	Anxious	Moderate	NDST2	-0.0132	-0.46	-6.01	-0.458	0.647	0.762	5.12	5.1	Higher at ED
	Anxious	Moderate	NSRP1P1	-0.0521	-0.46	-6.01	-0.458	0.647	0.762	1.87	1.82	Higher at ED
	Anxious	Moderate	RRM2	-0.05	-0.46	-6.01	-0.458	0.647	0.762	2.04	2.04	Higher at ED
	Anxious	Moderate	SUCLG2	0.0147	0.46	-6.01	0.458	0.647	0.762	4.39	4.41	Higher at M6
	Anxious	Moderate	Telomerase.vert	-0.0319	-0.461	-6	-0.459	0.646	0.762	4.11	4.07	Higher at ED
	Anxious	Moderate	ZNF561.AS1	0.0241	0.46	-6.01	0.458	0.647	0.762	3.05	3.07	Higher at M6
	Anxious	Moderate	CCZ1	-0.0141	-0.459	-6.01	-0.457	0.647	0.762	4.25	4.24	Higher at ED
	Anxious	Moderate	IPO11	-0.022	-0.459	-6.01	-0.457	0.647	0.762	3.21	3.18	Higher at ED
	Anxious	Moderate	UBE4A	-0.0141	-0.459	-6.01	-0.457	0.647	0.762	6.26	6.25	Higher at ED
	Anxious	Moderate	ENSG00000283674	0.023	0.459	-6.01	0.457	0.648	0.762	3.1	3.11	Higher at M6
	Anxious	Moderate	NT5DC3	0.0161	0.459	-6.01	0.457	0.648	0.762	2.95	2.97	Higher at M6
	Anxious	Moderate	CTPS2	0.0176	0.459	-6.01	0.457	0.648	0.762	2.56	2.58	Higher at M6
	Anxious	Moderate	LINC00944	0.0247	0.459	-6.01	0.457	0.648	0.763	3.23	3.24	Higher at M6
	Anxious	Moderate	LUNAR1	-0.029	-0.458	-6.01	-0.456	0.648	0.763	1.78	1.75	Higher at ED
	Anxious	Moderate	SPMIP4	0.0165	0.458	-6.01	0.456	0.648	0.763	2.59	2.61	Higher at M6
	Anxious	Moderate	CD28	-0.021	-0.458	-6.01	-0.456	0.649	0.763	6.04	6.02	Higher at ED
	Anxious	Moderate	KCNE1	0.0421	0.457	-6.01	0.456	0.649	0.763	3.33	3.38	Higher at M6
	Anxious	Moderate	SSH1	-0.021	-0.458	-6.01	-0.456	0.649	0.763	6.31	6.29	Higher at ED
	Anxious	Moderate	UTP11	0.016	0.458	-6.01	0.456	0.649	0.763	2.84	2.86	Higher at M6
	Anxious	Moderate	SNRPC	-0.0159	-0.457	-6.01	-0.455	0.649	0.763	3.54	3.52	Higher at ED
	Anxious	Moderate	ENSG00000272916	0.0207	0.457	-6.01	0.455	0.649	0.763	3.83	3.85	Higher at M6
	Anxious	Moderate	SRP14.DT	0.0238	0.457	-6.01	0.455	0.649	0.763	1.71	1.75	Higher at M6
	Anxious	Moderate	ENSG00000275437	-0.0251	-0.457	-6.01	-0.455	0.649	0.764	2.1	2.08	Higher at ED
	Anxious	Moderate	RPL38	0.022	0.456	-6.01	0.455	0.649	0.764	7.48	7.5	Higher at M6
	Anxious	Moderate	TAF1A	-0.0257	-0.456	-6.01	-0.455	0.649	0.764	1.86	1.83	Higher at ED
	Anxious	Moderate	ENSG00000293203	-0.0323	-0.456	-6.01	-0.454	0.65	0.764	2.09	2.06	Higher at ED
	Anxious	Moderate	TMPPE	-0.0186	-0.456	-6.01	-0.454	0.65	0.764	4.72	4.7	Higher at ED
	Anxious	Moderate	LIAS	0.0184	0.455	-6.01	0.454	0.65	0.764	2.83	2.85	Higher at M6
	Anxious	Moderate	PLEKHM2	0.0141	0.455	-6.01	0.454	0.65	0.764	5.69	5.71	Higher at M6
	Anxious	Moderate	H1.5	-0.046	-0.455	-6.01	-0.453	0.65	0.764	4.28	4.24	Higher at ED
	Anxious	Moderate	LDAF1	-0.0173	-0.455	-6.01	-0.453	0.65	0.764	2.33	2.31	Higher at ED
	Anxious	Moderate	ENSG00000234292	-0.05	-0.455	-6.01	-0.453	0.651	0.764	3.1	3.05	Higher at ED
	Anxious	Moderate	ENSG00000310537	-0.0455	-0.455	-6.01	-0.453	0.651	0.764	1.34	1.28	Higher at ED
	Anxious	Moderate	TMEM87B	-0.0137	-0.455	-6.01	-0.453	0.651	0.765	4.71	4.69	Higher at ED
	Anxious	Moderate	NDUFB4	-0.0157	-0.454	-6.01	-0.453	0.651	0.765	4.25	4.23	Higher at ED
	Anxious	Moderate	DCAF15	0.0141	0.454	-6.01	0.452	0.651	0.765	4.86	4.88	Higher at M6
	Anxious	Moderate	ILKAP	0.0148	0.454	-6.01	0.452	0.651	0.765	3.62	3.64	Higher at M6
	Anxious	Moderate	KDM6B	-0.0397	-0.454	-6.01	-0.452	0.651	0.765	8.77	8.73	Higher at ED
	Anxious	Moderate	ACOT13	-0.0234	-0.453	-6.01	-0.452	0.651	0.765	2.62	2.59	Higher at ED
	Anxious	Moderate	MNT	-0.0248	-0.453	-6.01	-0.452	0.652	0.765	6.26	6.23	Higher at ED
	Anxious	Moderate	IGHA1	0.0676	0.453	-6.01	0.451	0.652	0.765	6.87	6.9	Higher at M6
	Anxious	Moderate	MAST3	0.028	0.453	-6.01	0.451	0.652	0.765	7.6	7.63	Higher at M6
	Anxious	Moderate	LINC03006	-0.0191	-0.453	-6.01	-0.451	0.652	0.765	4.25	4.24	Higher at ED
	Anxious	Moderate	KLHDC2	-0.0169	-0.453	-6.01	-0.451	0.652	0.765	4.38	4.36	Higher at ED
	Anxious	Moderate	ENSG00000289977	0.0155	0.453	-6.01	0.451	0.652	0.765	3.79	3.81	Higher at M6
	Anxious	Moderate	CD96	0.0205	0.452	-6.01	0.45	0.652	0.766	5.99	6.01	Higher at M6
	Anxious	Moderate	TGFBI	0.0174	0.452	-6.01	0.45	0.653	0.766	6.24	6.25	Higher at M6
	Anxious	Moderate	MZB1	-0.0457	-0.452	-6.01	-0.45	0.653	0.766	3.05	3.02	Higher at ED
	Anxious	Moderate	SMG1P5	0.0172	0.452	-6.01	0.45	0.653	0.766	5.26	5.27	Higher at M6
	Anxious	Moderate	CIAO2B	0.0192	0.451	-6.01	0.45	0.653	0.766	2.73	2.76	Higher at M6
	Anxious	Moderate	SLC16A5	-0.0245	-0.451	-6.01	-0.449	0.653	0.766	4.12	4.09	Higher at ED
	Anxious	Moderate	DHX32	0.0251	0.451	-6.01	0.449	0.654	0.766	2.31	2.34	Higher at M6
	Anxious	Moderate	NCBP3	0.0107	0.451	-6.01	0.449	0.654	0.766	5.87	5.88	Higher at M6
	Anxious	Moderate	SYNCRIP	0.0166	0.451	-6.01	0.449	0.653	0.766	6.68	6.7	Higher at M6
	Anxious	Moderate	ELF1	-0.0129	-0.45	-6.01	-0.448	0.654	0.767	7.1	7.09	Higher at ED
	Anxious	Moderate	PNN	-0.0154	-0.449	-6.01	-0.448	0.654	0.767	6.29	6.27	Higher at ED
	Anxious	Moderate	LILRB4	0.0205	0.448	-6.01	0.446	0.655	0.768	3.77	3.79	Higher at M6
	Anxious	Moderate	PTP4A2	-0.0137	-0.448	-6.01	-0.446	0.655	0.768	7.48	7.46	Higher at ED
	Anxious	Moderate	RBM22	-0.0123	-0.447	-6.01	-0.446	0.656	0.769	5.27	5.26	Higher at ED
	Anxious	Moderate	ZNF235	0.0184	0.448	-6.01	0.446	0.656	0.769	3.22	3.24	Higher at M6
	Anxious	Moderate	TCL1A	0.0217	0.447	-6.01	0.446	0.656	0.769	4.3	4.32	Higher at M6
	Anxious	Moderate	EIF4A3	0.0135	0.447	-6.01	0.445	0.656	0.769	4.43	4.44	Higher at M6
	Anxious	Moderate	IFT46	-0.0213	-0.447	-6.01	-0.445	0.656	0.769	1.7	1.68	Higher at ED
	Anxious	Moderate	COPG2	0.0168	0.447	-6.01	0.445	0.656	0.769	2.74	2.75	Higher at M6
	Anxious	Moderate	FUT4	-0.0157	-0.447	-6.01	-0.445	0.656	0.769	4.23	4.22	Higher at ED
	Anxious	Moderate	GSTZ1	-0.0171	-0.447	-6.01	-0.445	0.657	0.769	2.74	2.73	Higher at ED
	Anxious	Moderate	HYPK	0.0152	0.447	-6.01	0.445	0.656	0.769	4.77	4.78	Higher at M6
	Anxious	Moderate	NCAPG2	-0.0186	-0.446	-6.01	-0.444	0.657	0.769	2.77	2.77	Higher at ED
	Anxious	Moderate	RNF144B	-0.0259	-0.446	-6.01	-0.444	0.657	0.769	5.66	5.64	Higher at ED
	Anxious	Moderate	ETHE1	-0.0195	-0.446	-6.01	-0.444	0.657	0.769	2.68	2.66	Higher at ED
	Anxious	Moderate	LYRM7	-0.0221	-0.446	-6.01	-0.444	0.657	0.769	3.56	3.54	Higher at ED
	Anxious	Moderate	SERPINB9P1	0.0172	0.446	-6.01	0.444	0.657	0.769	4.22	4.24	Higher at M6
	Anxious	Moderate	FANCG	-0.0178	-0.444	-6.01	-0.443	0.658	0.77	2.34	2.33	Higher at ED
	Anxious	Moderate	LINC00863	-0.0145	-0.444	-6.01	-0.443	0.658	0.77	3.03	3.01	Higher at ED
	Anxious	Moderate	ACVR1C	-0.0348	-0.444	-6.01	-0.442	0.658	0.771	1.57	1.56	Higher at ED
	Anxious	Moderate	ZC3H6	0.011	0.444	-6.01	0.442	0.659	0.771	5.27	5.28	Higher at M6
	Anxious	Moderate	DGKE	0.0196	0.443	-6.01	0.442	0.659	0.771	4.15	4.17	Higher at M6
	Anxious	Moderate	ENSG00000289100	0.0374	0.443	-6.01	0.442	0.659	0.771	2.54	2.56	Higher at M6
	Anxious	Moderate	SCML1	-0.0278	-0.443	-6.01	-0.442	0.659	0.771	2.45	2.43	Higher at ED
	Anxious	Moderate	USP39	-0.00885	-0.443	-6.01	-0.442	0.659	0.771	4.52	4.51	Higher at ED
	Anxious	Moderate	GPRIN3	0.0194	0.443	-6.01	0.441	0.659	0.771	6.65	6.67	Higher at M6
	Anxious	Moderate	ENSG00000273691	0.0271	0.442	-6.01	0.441	0.659	0.771	3.04	3.07	Higher at M6
	Anxious	Moderate	TDRD7	-0.0189	-0.442	-6.01	-0.441	0.659	0.771	4.21	4.19	Higher at ED
	Anxious	Moderate	NOP53	-0.018	-0.442	-6.01	-0.441	0.66	0.771	7.69	7.67	Higher at ED
	Anxious	Moderate	ZXDA	-0.0191	-0.442	-6.01	-0.44	0.66	0.771	3.42	3.4	Higher at ED
	Anxious	Moderate	ENSG00000280033	-0.029	-0.441	-6.01	-0.44	0.66	0.771	1.76	1.73	Higher at ED
	Anxious	Moderate	IP6K2	0.0114	0.442	-6.01	0.44	0.66	0.771	4.85	4.86	Higher at M6
	Anxious	Moderate	TRADD	-0.013	-0.441	-6.01	-0.439	0.66	0.772	4.56	4.54	Higher at ED
	Anxious	Moderate	CASD1	-0.0237	-0.44	-6.01	-0.439	0.661	0.772	3.8	3.78	Higher at ED
	Anxious	Moderate	HLA.DOA	-0.0201	-0.44	-6.01	-0.439	0.661	0.772	4.44	4.41	Higher at ED
	Anxious	Moderate	XPC	-0.0133	-0.441	-6.01	-0.439	0.661	0.772	5.91	5.9	Higher at ED
	Anxious	Moderate	TPCN2	-0.0204	-0.44	-6.01	-0.439	0.661	0.772	4.45	4.43	Higher at ED
	Anxious	Moderate	AMZ2	-0.0131	-0.44	-6.01	-0.438	0.661	0.772	4.51	4.5	Higher at ED
	Anxious	Moderate	RPS12	-0.0172	-0.44	-6.01	-0.438	0.661	0.772	7.07	7.05	Higher at ED
	Anxious	Moderate	C10orf95.AS1	-0.0181	-0.44	-6.01	-0.438	0.661	0.773	4.3	4.29	Higher at ED
	Anxious	Moderate	HIP1	-0.029	-0.439	-6.01	-0.437	0.662	0.773	5.77	5.74	Higher at ED
	Anxious	Moderate	NDRG3	0.0149	0.439	-6.01	0.437	0.662	0.773	4.45	4.47	Higher at M6
	Anxious	Moderate	ENSG00000291194	0.0219	0.439	-6.01	0.437	0.662	0.773	2.42	2.43	Higher at M6
	Anxious	Moderate	PLEKHA8	0.0152	0.438	-6.01	0.437	0.662	0.773	3.86	3.88	Higher at M6
	Anxious	Moderate	PRKD3	-0.014	-0.438	-6.01	-0.436	0.663	0.773	4.94	4.92	Higher at ED
	Anxious	Moderate	TALAM1	-0.0631	-0.438	-6.02	-0.436	0.663	0.773	5.94	5.88	Higher at ED
	Anxious	Moderate	TASP1	-0.0167	-0.437	-6.02	-0.436	0.663	0.774	2.63	2.61	Higher at ED
	Anxious	Moderate	NXF1	0.0102	0.437	-6.02	0.435	0.663	0.774	6.42	6.43	Higher at M6
	Anxious	Moderate	PVT1	0.0241	0.437	-6.02	0.435	0.663	0.774	5.4	5.42	Higher at M6
	Anxious	Moderate	CTSL	-0.0261	-0.437	-6.02	-0.435	0.664	0.775	2.4	2.39	Higher at ED
	Anxious	Moderate	LYRM9	-0.0197	-0.437	-6.02	-0.435	0.664	0.775	2.73	2.71	Higher at ED
	Anxious	Moderate	PPP2R5C	-0.00813	-0.436	-6.02	-0.435	0.664	0.775	7.24	7.23	Higher at ED
	Anxious	Moderate	DUSP1	-0.0364	-0.436	-6.02	-0.434	0.664	0.775	7.19	7.15	Higher at ED
	Anxious	Moderate	FASTKD1	0.0202	0.436	-6.02	0.434	0.664	0.775	3.03	3.05	Higher at M6
	Anxious	Moderate	SLAIN1	-0.0166	-0.436	-6.02	-0.434	0.664	0.775	3.48	3.46	Higher at ED
	Anxious	Moderate	OPA1	-0.0169	-0.436	-6.02	-0.434	0.664	0.775	5.49	5.47	Higher at ED
	Anxious	Moderate	PEX6	0.0145	0.435	-6.02	0.433	0.665	0.775	4.02	4.03	Higher at M6
	Anxious	Moderate	FLYWCH2	0.0175	0.435	-6.02	0.433	0.665	0.775	2.32	2.34	Higher at M6
	Anxious	Moderate	NAPSB	0.0205	0.435	-6.02	0.433	0.665	0.775	4.3	4.32	Higher at M6
	Anxious	Moderate	PAQR3	-0.0251	-0.434	-6.02	-0.433	0.665	0.775	2.69	2.66	Higher at ED
	Anxious	Moderate	TMEM203	0.0143	0.435	-6.02	0.433	0.665	0.776	3.7	3.71	Higher at M6
	Anxious	Moderate	ZNF551	-0.0204	-0.434	-6.02	-0.433	0.665	0.776	3.55	3.53	Higher at ED
	Anxious	Moderate	ESS2	0.0133	0.434	-6.02	0.433	0.665	0.776	4.13	4.15	Higher at M6
	Anxious	Moderate	DERL1	0.00833	0.434	-6.02	0.432	0.666	0.776	5.63	5.64	Higher at M6
	Anxious	Moderate	GPATCH11	-0.0254	-0.432	-6.02	-0.43	0.667	0.778	3.26	3.24	Higher at ED
	Anxious	Moderate	ENSG00000307176	-0.0351	-0.432	-6.02	-0.43	0.667	0.778	2.43	2.39	Higher at ED
	Anxious	Moderate	GUF1	0.0175	0.431	-6.02	0.43	0.667	0.778	3.77	3.79	Higher at M6
	Anxious	Moderate	MCTS2	-0.0174	-0.431	-6.02	-0.43	0.668	0.778	3.68	3.66	Higher at ED
	Anxious	Moderate	BBS9	-0.0153	-0.431	-6.02	-0.429	0.668	0.778	3.8	3.78	Higher at ED
	Anxious	Moderate	BCL2L2.PABPN1	-0.0517	-0.43	-6.02	-0.429	0.668	0.778	1.8	1.74	Higher at ED
	Anxious	Moderate	CSNK1G1	0.00931	0.43	-6.02	0.429	0.668	0.778	5.39	5.4	Higher at M6
	Anxious	Moderate	TMCC1.DT	0.0234	0.43	-6.02	0.429	0.668	0.778	1.77	1.8	Higher at M6
	Anxious	Moderate	WDR20	-0.00985	-0.43	-6.02	-0.429	0.668	0.778	5.01	5	Higher at ED
	Anxious	Moderate	NATD1	-0.0377	-0.43	-6.02	-0.429	0.668	0.778	6.51	6.48	Higher at ED
	Anxious	Moderate	COA8	-0.0157	-0.43	-6.02	-0.428	0.669	0.778	2.66	2.65	Higher at ED
	Anxious	Moderate	AP4M1	0.018	0.43	-6.02	0.428	0.669	0.779	2.15	2.17	Higher at M6
	Anxious	Moderate	ADGRE2	-0.0267	-0.429	-6.02	-0.428	0.669	0.779	7.41	7.38	Higher at ED
	Anxious	Moderate	ACADSB	-0.0169	-0.429	-6.02	-0.427	0.669	0.779	3.84	3.82	Higher at ED
	Anxious	Moderate	PGAP2	0.0164	0.429	-6.02	0.427	0.669	0.779	2.67	2.68	Higher at M6
	Anxious	Moderate	TRBV20.1	0.0251	0.428	-6.02	0.427	0.67	0.779	1.74	1.77	Higher at M6
	Anxious	Moderate	TRIM4	-0.0127	-0.428	-6.02	-0.427	0.67	0.779	5.1	5.09	Higher at ED
	Anxious	Moderate	ENSG00000279432	0.0268	0.427	-6.02	0.426	0.67	0.779	3.63	3.65	Higher at M6
	Anxious	Moderate	OS9	-0.0159	-0.428	-6.02	-0.426	0.67	0.779	7.27	7.25	Higher at ED
	Anxious	Moderate	ASPHD2	-0.018	-0.428	-6.02	-0.426	0.67	0.78	2.76	2.74	Higher at ED
	Anxious	Moderate	ENSG00000268362	-0.0155	-0.428	-6.02	-0.426	0.67	0.78	5.91	5.89	Higher at ED
	Anxious	Moderate	OSGIN1	-0.02	-0.427	-6.02	-0.425	0.671	0.78	2.16	2.15	Higher at ED
	Anxious	Moderate	PTCD3	0.0115	0.427	-6.02	0.425	0.671	0.78	5.06	5.07	Higher at M6
	Anxious	Moderate	ZNF696	0.0175	0.427	-6.02	0.425	0.671	0.78	3.37	3.39	Higher at M6
	Anxious	Moderate	GVQW3	-0.0196	-0.426	-6.02	-0.424	0.671	0.781	3.56	3.54	Higher at ED
	Anxious	Moderate	DYM	-0.00939	-0.426	-6.02	-0.424	0.672	0.781	5.42	5.41	Higher at ED
	Anxious	Moderate	LRRC8B	-0.0148	-0.426	-6.02	-0.424	0.671	0.781	4.47	4.46	Higher at ED
	Anxious	Moderate	MED13	-0.0146	-0.426	-6.02	-0.424	0.671	0.781	7.01	7	Higher at ED
	Anxious	Moderate	UBE2E2	-0.0176	-0.426	-6.02	-0.424	0.672	0.781	2.85	2.83	Higher at ED
	Anxious	Moderate	OTULIN	-0.0085	-0.425	-6.02	-0.424	0.672	0.781	6.41	6.4	Higher at ED
	Anxious	Moderate	ZFPL1	0.0137	0.425	-6.02	0.424	0.672	0.781	3.62	3.64	Higher at M6
	Anxious	Moderate	CSNK1D	-0.0182	-0.425	-6.02	-0.423	0.672	0.781	7.38	7.36	Higher at ED
	Anxious	Moderate	UNC50	-0.0151	-0.425	-6.02	-0.423	0.672	0.781	3.46	3.44	Higher at ED
	Anxious	Moderate	MCF2L2	-0.0202	-0.425	-6.02	-0.423	0.672	0.781	2.66	2.65	Higher at ED
	Anxious	Moderate	KANTR	-0.0177	-0.424	-6.02	-0.423	0.673	0.781	3.86	3.84	Higher at ED
	Anxious	Moderate	GPD2	-0.0159	-0.424	-6.02	-0.422	0.673	0.782	4.21	4.2	Higher at ED
	Anxious	Moderate	SHPRH	0.0156	0.424	-6.02	0.422	0.673	0.782	6.01	6.02	Higher at M6
	Anxious	Moderate	PLCL1	-0.0154	-0.424	-6.02	-0.422	0.673	0.782	4.08	4.07	Higher at ED
	Anxious	Moderate	MICOS13	0.0208	0.423	-6.02	0.422	0.673	0.782	1.81	1.83	Higher at M6
	Anxious	Moderate	KATNB1	0.0145	0.423	-6.02	0.421	0.674	0.782	3.81	3.82	Higher at M6
	Anxious	Moderate	RPP21	-0.0171	-0.423	-6.02	-0.421	0.674	0.782	2.81	2.79	Higher at ED
	Anxious	Moderate	TTC34	-0.0193	-0.423	-6.02	-0.421	0.674	0.782	3.81	3.8	Higher at ED
	Anxious	Moderate	ENSG00000293606	0.0388	0.422	-6.02	0.42	0.674	0.782	2.96	2.99	Higher at M6
	Anxious	Moderate	KATNA1	-0.0164	-0.422	-6.02	-0.42	0.674	0.782	2.9	2.88	Higher at ED
	Anxious	Moderate	MCU	-0.016	-0.422	-6.02	-0.421	0.674	0.782	3.78	3.77	Higher at ED
	Anxious	Moderate	NSD3	-0.0109	-0.422	-6.02	-0.42	0.674	0.782	7.65	7.64	Higher at ED
	Anxious	Moderate	TMEM250	0.0149	0.422	-6.02	0.421	0.674	0.782	5.27	5.28	Higher at M6
	Anxious	Moderate	MAN1A2	-0.0132	-0.422	-6.02	-0.42	0.674	0.783	5.88	5.87	Higher at ED
	Anxious	Moderate	ENSG00000280388	-0.0205	-0.421	-6.02	-0.42	0.675	0.783	3.04	3.02	Higher at ED
	Anxious	Moderate	RPL7L1	0.0139	0.421	-6.02	0.42	0.675	0.783	5.16	5.18	Higher at M6
	Anxious	Moderate	BIRC2	0.0276	0.421	-6.02	0.419	0.675	0.783	5.75	5.78	Higher at M6
	Anxious	Moderate	IFI35	-0.0237	-0.42	-6.02	-0.418	0.676	0.784	3.47	3.46	Higher at ED
	Anxious	Moderate	MIR29B2CHG	0.0233	0.42	-6.02	0.418	0.676	0.784	6.81	6.83	Higher at M6
	Anxious	Moderate	PHOSPHO1	0.0395	0.42	-6.02	0.418	0.676	0.784	8.67	8.71	Higher at M6
	Anxious	Moderate	RSAD2	-0.0603	-0.42	-6.02	-0.418	0.676	0.784	4.2	4.16	Higher at ED
	Anxious	Moderate	SMDT1	-0.02	-0.42	-6.02	-0.418	0.676	0.784	3.79	3.78	Higher at ED
	Anxious	Moderate	TIGIT	0.0191	0.42	-6.02	0.418	0.676	0.784	4.24	4.27	Higher at M6
	Anxious	Moderate	DPF2	0.014	0.42	-6.02	0.418	0.676	0.784	5.89	5.9	Higher at M6
	Anxious	Moderate	DNMBP	0.0136	0.419	-6.02	0.418	0.676	0.784	4.41	4.42	Higher at M6
	Anxious	Moderate	MAU2	-0.0159	-0.419	-6.02	-0.418	0.676	0.784	6.67	6.65	Higher at ED
	Anxious	Moderate	ZSCAN16.AS1	0.0179	0.419	-6.02	0.417	0.676	0.784	3.54	3.55	Higher at M6
	Anxious	Moderate	TRNT1	-0.0152	-0.419	-6.02	-0.417	0.677	0.784	4.99	4.97	Higher at ED
	Anxious	Moderate	RAB5B	0.0209	0.418	-6.02	0.417	0.677	0.784	6.98	7	Higher at M6
	Anxious	Moderate	GPR135	0.0186	0.418	-6.02	0.416	0.677	0.785	2.21	2.23	Higher at M6
	Anxious	Moderate	TALDO1	-0.0294	-0.417	-6.02	-0.416	0.678	0.785	7.97	7.94	Higher at ED
	Anxious	Moderate	ZC3H14	0.0131	0.417	-6.02	0.415	0.678	0.785	4.67	4.68	Higher at M6
	Anxious	Moderate	MAFG	0.0187	0.417	-6.02	0.415	0.678	0.785	4.38	4.4	Higher at M6
	Anxious	Moderate	WASHC5	-0.0128	-0.416	-6.02	-0.414	0.679	0.786	4.76	4.74	Higher at ED
	Anxious	Moderate	C12orf43	-0.0135	-0.416	-6.02	-0.414	0.679	0.786	3.35	3.34	Higher at ED
	Anxious	Moderate	ZNF584	0.0184	0.416	-6.02	0.414	0.679	0.786	2.08	2.11	Higher at M6
	Anxious	Moderate	ANKRD36BP2	-0.0403	-0.415	-6.02	-0.414	0.679	0.786	3.44	3.39	Higher at ED
	Anxious	Moderate	FEN1	-0.021	-0.415	-6.02	-0.414	0.679	0.786	2.26	2.25	Higher at ED
	Anxious	Moderate	PBXIP1	-0.0143	-0.416	-6.02	-0.414	0.679	0.786	7.45	7.44	Higher at ED
	Anxious	Moderate	WBP1	-0.0116	-0.415	-6.02	-0.414	0.679	0.786	4.53	4.52	Higher at ED
	Anxious	Moderate	FAM171A1	0.022	0.415	-6.02	0.414	0.679	0.786	2.02	2.04	Higher at M6
	Anxious	Moderate	TAF5L	0.0102	0.415	-6.02	0.414	0.679	0.786	4.02	4.03	Higher at M6
	Anxious	Moderate	ENSG00000287778	0.0257	0.414	-6.02	0.412	0.68	0.787	1.68	1.73	Higher at M6
	Anxious	Moderate	PARP14	0.0224	0.414	-6.02	0.412	0.68	0.787	8.13	8.15	Higher at M6
	Anxious	Moderate	SH3BP5.AS1	-0.0103	-0.414	-6.02	-0.412	0.68	0.787	5.61	5.6	Higher at ED
	Anxious	Moderate	ATP13A3	-0.0131	-0.413	-6.02	-0.412	0.681	0.787	5.71	5.7	Higher at ED
	Anxious	Moderate	PHF20	0.0103	0.413	-6.03	0.412	0.681	0.787	5.99	6	Higher at M6
	Anxious	Moderate	ENSG00000288748	-0.0223	-0.413	-6.02	-0.412	0.681	0.787	3.62	3.6	Higher at ED
	Anxious	Moderate	VMA21	-0.018	-0.412	-6.03	-0.411	0.681	0.787	4.46	4.44	Higher at ED
	Anxious	Moderate	IGFBP3	-0.0263	-0.413	-6.02	-0.411	0.681	0.788	1.92	1.88	Higher at ED
	Anxious	Moderate	ZNF3	-0.0111	-0.412	-6.03	-0.41	0.681	0.788	4.18	4.17	Higher at ED
	Anxious	Moderate	AIMP2	0.0193	0.412	-6.03	0.41	0.682	0.788	2.35	2.37	Higher at M6
	Anxious	Moderate	AMMECR1	0.0158	0.412	-6.03	0.41	0.682	0.788	3.68	3.7	Higher at M6
	Anxious	Moderate	ZNF621	0.0132	0.412	-6.03	0.41	0.682	0.788	5.03	5.04	Higher at M6
	Anxious	Moderate	IFI30	-0.0166	-0.411	-6.03	-0.409	0.682	0.788	7.4	7.38	Higher at ED
	Anxious	Moderate	KAT7	-0.00818	-0.411	-6.03	-0.41	0.682	0.788	6.75	6.74	Higher at ED
	Anxious	Moderate	PRKCQ.AS1	0.0201	0.411	-6.03	0.409	0.682	0.788	4.73	4.75	Higher at M6
	Anxious	Moderate	RAB40C	0.0172	0.411	-6.03	0.409	0.682	0.789	4	4.02	Higher at M6
	Anxious	Moderate	RNF121	-0.0157	-0.411	-6.03	-0.409	0.683	0.789	2.86	2.84	Higher at ED
	Anxious	Moderate	RPL7A	-0.0139	-0.411	-6.03	-0.409	0.683	0.789	8.21	8.2	Higher at ED
	Anxious	Moderate	EEA1	-0.0199	-0.41	-6.03	-0.409	0.683	0.789	4.92	4.9	Higher at ED
	Anxious	Moderate	ZFAND5	-0.0153	-0.41	-6.03	-0.409	0.683	0.789	7.09	7.08	Higher at ED
	Anxious	Moderate	BOLA2.SMG1P6	0.0136	0.41	-6.03	0.408	0.683	0.789	3.71	3.72	Higher at M6
	Anxious	Moderate	ENSG00000293107	0.0221	0.409	-6.03	0.408	0.683	0.789	2.42	2.45	Higher at M6
	Anxious	Moderate	YWHAB	-0.0136	-0.409	-6.03	-0.407	0.684	0.79	7.98	7.97	Higher at ED
	Anxious	Moderate	DCTN4	-0.0145	-0.408	-6.03	-0.407	0.684	0.79	5.25	5.23	Higher at ED
	Anxious	Moderate	EBPL	-0.0203	-0.407	-6.03	-0.406	0.685	0.791	1.75	1.74	Higher at ED
	Anxious	Moderate	ENSG00000289293	-0.0226	-0.407	-6.03	-0.406	0.685	0.791	3.66	3.64	Higher at ED
	Anxious	Moderate	ENSG00000279670	-0.0287	-0.407	-6.03	-0.406	0.685	0.791	1.73	1.71	Higher at ED
	Anxious	Moderate	ENSG00000291091	0.0107	0.407	-6.03	0.405	0.685	0.791	5.17	5.18	Higher at M6
	Anxious	Moderate	MSRB3	0.0242	0.407	-6.03	0.405	0.686	0.791	1.88	1.91	Higher at M6
	Anxious	Moderate	PSD4	-0.0144	-0.407	-6.03	-0.405	0.685	0.791	8.12	8.1	Higher at ED
	Anxious	Moderate	ZNF23	0.026	0.406	-6.03	0.405	0.686	0.791	3.05	3.07	Higher at M6
	Anxious	Moderate	SAT2	0.0154	0.406	-6.03	0.404	0.686	0.792	2.92	2.93	Higher at M6
	Anxious	Moderate	COX6B1	-0.0205	-0.406	-6.03	-0.404	0.686	0.792	4.59	4.57	Higher at ED
	Anxious	Moderate	DTX3L	-0.0197	-0.405	-6.03	-0.404	0.686	0.792	6.93	6.91	Higher at ED
	Anxious	Moderate	CD8B	-0.0239	-0.405	-6.03	-0.404	0.687	0.792	4.84	4.82	Higher at ED
	Anxious	Moderate	CNPY2	-0.017	-0.405	-6.03	-0.403	0.687	0.792	3.7	3.68	Higher at ED
	Anxious	Moderate	DCUN1D2	-0.0116	-0.405	-6.03	-0.403	0.687	0.792	3.23	3.21	Higher at ED
	Anxious	Moderate	PIK3AP1	-0.0188	-0.404	-6.03	-0.403	0.687	0.792	7.25	7.22	Higher at ED
	Anxious	Moderate	ANPEP	-0.035	-0.404	-6.03	-0.403	0.687	0.792	7.59	7.55	Higher at ED
	Anxious	Moderate	CD300LF	-0.0143	-0.404	-6.03	-0.403	0.687	0.792	5.03	5.01	Higher at ED
	Anxious	Moderate	SLC35C2	-0.00925	-0.404	-6.03	-0.403	0.687	0.792	5.43	5.42	Higher at ED
	Anxious	Moderate	TIAL1	0.0107	0.404	-6.03	0.403	0.687	0.792	5.72	5.73	Higher at M6
	Anxious	Moderate	ENSG00000279253	-0.0266	-0.404	-6.03	-0.402	0.688	0.792	3.16	3.13	Higher at ED
	Anxious	Moderate	PTDSS1	0.0101	0.404	-6.03	0.402	0.688	0.792	5.64	5.65	Higher at M6
	Anxious	Moderate	TREX1	0.0182	0.404	-6.03	0.402	0.687	0.792	3.58	3.61	Higher at M6
	Anxious	Moderate	ENSG00000266086	0.0433	0.404	-6.03	0.402	0.688	0.793	2	2.04	Higher at M6
	Anxious	Moderate	ENSG00000230648	-0.0166	-0.403	-6.03	-0.402	0.688	0.793	3.89	3.87	Higher at ED
	Anxious	Moderate	RAB3IP	0.0137	0.403	-6.03	0.401	0.688	0.793	4.09	4.1	Higher at M6
	Anxious	Moderate	ELP5	0.0145	0.403	-6.03	0.401	0.688	0.793	3.03	3.04	Higher at M6
	Anxious	Moderate	KDSR	-0.0123	-0.402	-6.03	-0.401	0.688	0.793	3.84	3.83	Higher at ED
	Anxious	Moderate	SPPL2A	-0.00836	-0.402	-6.03	-0.401	0.689	0.793	5.64	5.63	Higher at ED
	Anxious	Moderate	AKAP13	0.0163	0.402	-6.03	0.4	0.689	0.793	9.06	9.07	Higher at M6
	Anxious	Moderate	TM7SF3	-0.0105	-0.402	-6.03	-0.4	0.689	0.793	4.11	4.1	Higher at ED
	Anxious	Moderate	ENSG00000250264	-0.0429	-0.402	-6.03	-0.4	0.689	0.794	3.15	3.13	Higher at ED
	Anxious	Moderate	DDX60	-0.0242	-0.401	-6.03	-0.399	0.69	0.794	5.39	5.36	Higher at ED
	Anxious	Moderate	ARHGAP27	-0.0175	-0.4	-6.03	-0.399	0.69	0.795	7.75	7.73	Higher at ED
	Anxious	Moderate	POLR1E	-0.0182	-0.4	-6.03	-0.398	0.69	0.795	2.89	2.87	Higher at ED
	Anxious	Moderate	ZMAT2	-0.0284	-0.4	-6.03	-0.399	0.69	0.795	5.55	5.52	Higher at ED
	Anxious	Moderate	KLF3	-0.0131	-0.4	-6.03	-0.398	0.69	0.795	7.6	7.59	Higher at ED
	Anxious	Moderate	TMEM42	-0.0185	-0.4	-6.03	-0.398	0.691	0.795	2.81	2.8	Higher at ED
	Anxious	Moderate	ASB16.AS1	0.0188	0.399	-6.03	0.397	0.691	0.795	4.28	4.3	Higher at M6
	Anxious	Moderate	RNF20	0.0127	0.399	-6.03	0.398	0.691	0.795	5.48	5.49	Higher at M6
	Anxious	Moderate	TNFAIP2	-0.0195	-0.399	-6.03	-0.398	0.691	0.795	8.66	8.64	Higher at ED
	Anxious	Moderate	ZNF331	-0.0153	-0.399	-6.03	-0.397	0.691	0.795	3.78	3.77	Higher at ED
	Anxious	Moderate	THUMPD1	-0.014	-0.398	-6.03	-0.397	0.691	0.795	5.4	5.38	Higher at ED
	Anxious	Moderate	ENSG00000271976	0.0221	0.398	-6.03	0.397	0.692	0.795	1.67	1.69	Higher at M6
	Anxious	Moderate	PTBP2	-0.0153	-0.398	-6.03	-0.397	0.692	0.795	5.04	5.02	Higher at ED
	Anxious	Moderate	ZFAT	0.0111	0.398	-6.03	0.397	0.692	0.796	4.62	4.63	Higher at M6
	Anxious	Moderate	GRSF1	-0.0113	-0.398	-6.03	-0.396	0.692	0.796	4.84	4.82	Higher at ED
	Anxious	Moderate	RASGEF1A	0.0193	0.398	-6.03	0.396	0.692	0.796	2.17	2.17	Higher at M6
	Anxious	Moderate	NOTCH1	-0.0276	-0.397	-6.03	-0.396	0.692	0.796	8.52	8.49	Higher at ED
	Anxious	Moderate	PSMD7	0.0126	0.397	-6.03	0.395	0.693	0.796	4.8	4.81	Higher at M6
	Anxious	Moderate	RPE	0.0181	0.397	-6.03	0.395	0.693	0.796	4.45	4.46	Higher at M6
	Anxious	Moderate	C6orf163	0.0183	0.397	-6.03	0.395	0.693	0.796	2.08	2.1	Higher at M6
	Anxious	Moderate	EXOSC1	-0.0105	-0.397	-6.03	-0.395	0.693	0.796	4.03	4.02	Higher at ED
	Anxious	Moderate	FCRL1	0.0175	0.396	-6.03	0.395	0.693	0.796	5.33	5.35	Higher at M6
	Anxious	Moderate	IGFBP7	0.0253	0.396	-6.03	0.395	0.693	0.796	2.26	2.28	Higher at M6
	Anxious	Moderate	ENSG00000304309	0.0115	0.396	-6.03	0.394	0.693	0.797	5.65	5.66	Higher at M6
	Anxious	Moderate	SELENOS	-0.013	-0.396	-6.03	-0.394	0.693	0.797	3.25	3.24	Higher at ED
	Anxious	Moderate	ZNF587B	0.0138	0.396	-6.03	0.394	0.693	0.797	4.7	4.71	Higher at M6
	Anxious	Moderate	CD33	0.0146	0.395	-6.03	0.394	0.694	0.797	4.82	4.83	Higher at M6
	Anxious	Moderate	POLH	0.0142	0.395	-6.03	0.393	0.694	0.797	4.1	4.12	Higher at M6
	Anxious	Moderate	ZNF418	-0.0223	-0.394	-6.03	-0.393	0.695	0.798	2.08	2.07	Higher at ED
	Anxious	Moderate	ENSG00000235381	-0.0195	-0.394	-6.03	-0.393	0.695	0.798	1.9	1.88	Higher at ED
	Anxious	Moderate	AAR2	0.0129	0.394	-6.03	0.392	0.695	0.798	4.1	4.11	Higher at M6
	Anxious	Moderate	ENSG00000304783	0.0329	0.394	-6.03	0.392	0.695	0.798	1.61	1.66	Higher at M6
	Anxious	Moderate	LINC01176	0.0214	0.394	-6.03	0.392	0.695	0.798	2.92	2.94	Higher at M6
	Anxious	Moderate	VOPP1	0.0109	0.394	-6.03	0.392	0.695	0.798	6.09	6.1	Higher at M6
	Anxious	Moderate	TLR7	-0.0201	-0.393	-6.03	-0.392	0.695	0.798	3.88	3.87	Higher at ED
	Anxious	Moderate	NPEPL1	0.0176	0.393	-6.03	0.392	0.695	0.798	5.51	5.53	Higher at M6
	Anxious	Moderate	ATRAID	-0.0142	-0.393	-6.03	-0.391	0.696	0.798	3.62	3.61	Higher at ED
	Anxious	Moderate	KBTBD6	-0.0176	-0.393	-6.03	-0.391	0.696	0.798	3.25	3.23	Higher at ED
	Anxious	Moderate	CD163	0.0251	0.392	-6.03	0.391	0.696	0.798	5.12	5.15	Higher at M6
	Anxious	Moderate	CD37	0.00927	0.392	-6.03	0.391	0.696	0.798	8.49	8.5	Higher at M6
	Anxious	Moderate	MYOSLID.AS1	-0.0238	-0.392	-6.03	-0.391	0.696	0.798	2.44	2.42	Higher at ED
	Anxious	Moderate	DIMT1	0.0157	0.392	-6.03	0.391	0.696	0.799	3.45	3.47	Higher at M6
	Anxious	Moderate	ST3GAL2	-0.0177	-0.392	-6.03	-0.39	0.696	0.799	7.12	7.1	Higher at ED
	Anxious	Moderate	TBL1XR1	-0.0172	-0.391	-6.03	-0.389	0.697	0.799	6.92	6.91	Higher at ED
	Anxious	Moderate	TGDS	-0.0231	-0.39	-6.03	-0.389	0.698	0.8	1.88	1.86	Higher at ED
	Anxious	Moderate	NDUFS1	0.00839	0.39	-6.03	0.388	0.698	0.8	5.52	5.53	Higher at M6
	Anxious	Moderate	RPL23A	0.015	0.39	-6.03	0.388	0.698	0.8	7.89	7.91	Higher at M6
	Anxious	Moderate	TRAPPC6A	0.0169	0.389	-6.03	0.388	0.698	0.8	2.39	2.4	Higher at M6
	Anxious	Moderate	VPS37B	-0.0184	-0.389	-6.03	-0.388	0.698	0.8	5.8	5.78	Higher at ED
	Anxious	Moderate	ZNHIT6	0.016	0.389	-6.03	0.387	0.698	0.801	4.06	4.08	Higher at M6
	Anxious	Moderate	BPNT2	0.014	0.389	-6.03	0.387	0.699	0.801	5.1	5.12	Higher at M6
	Anxious	Moderate	POLR3F	-0.0188	-0.388	-6.03	-0.387	0.699	0.801	2.49	2.47	Higher at ED
	Anxious	Moderate	RNVU1.28	-0.042	-0.388	-6.03	-0.387	0.699	0.801	3.57	3.56	Higher at ED
	Anxious	Moderate	STAM	0.00929	0.388	-6.03	0.386	0.699	0.801	4.27	4.28	Higher at M6
	Anxious	Moderate	APOL6	0.0192	0.386	-6.04	0.385	0.7	0.802	7.32	7.33	Higher at M6
	Anxious	Moderate	COX17	0.0214	0.386	-6.04	0.384	0.701	0.803	2.04	2.07	Higher at M6
	Anxious	Moderate	PLEKHM1	-0.0186	-0.386	-6.04	-0.384	0.701	0.803	6.9	6.88	Higher at ED
	Anxious	Moderate	CYB5RL	0.0181	0.386	-6.04	0.384	0.701	0.803	3.17	3.19	Higher at M6
	Anxious	Moderate	ENSG00000273759	-0.0198	-0.386	-6.04	-0.384	0.701	0.803	1.77	1.75	Higher at ED
	Anxious	Moderate	SRSF5	0.00872	0.385	-6.04	0.384	0.701	0.803	7.73	7.74	Higher at M6
	Anxious	Moderate	CD79A	0.0156	0.385	-6.04	0.384	0.701	0.803	6	6.01	Higher at M6
	Anxious	Moderate	CPNE3	0.015	0.385	-6.04	0.384	0.701	0.803	5.39	5.4	Higher at M6
	Anxious	Moderate	ENSG00000275740	0.0208	0.385	-6.04	0.384	0.701	0.803	4.15	4.17	Higher at M6
	Anxious	Moderate	FAM199X	-0.0104	-0.385	-6.04	-0.384	0.701	0.803	5.19	5.18	Higher at ED
	Anxious	Moderate	SLC7A6OS	-0.00875	-0.385	-6.04	-0.383	0.702	0.803	5.26	5.25	Higher at ED
	Anxious	Moderate	DCTN3	0.0123	0.384	-6.04	0.383	0.702	0.803	3.72	3.73	Higher at M6
	Anxious	Moderate	DUS2	0.0132	0.384	-6.04	0.383	0.702	0.803	3.35	3.37	Higher at M6
	Anxious	Moderate	MTMR1	0.00801	0.384	-6.04	0.382	0.702	0.804	5.49	5.5	Higher at M6
	Anxious	Moderate	NCOA1	-0.0196	-0.383	-6.04	-0.382	0.703	0.804	7.68	7.66	Higher at ED
	Anxious	Moderate	STEEP1	-0.0138	-0.383	-6.04	-0.381	0.703	0.805	2.74	2.73	Higher at ED
	Anxious	Moderate	ENSG00000281530	-0.025	-0.382	-6.04	-0.38	0.704	0.805	2.42	2.4	Higher at ED
	Anxious	Moderate	PRDM10	0.0124	0.382	-6.04	0.38	0.704	0.805	4.31	4.32	Higher at M6
	Anxious	Moderate	CD200	0.0205	0.382	-6.04	0.38	0.704	0.805	2.6	2.63	Higher at M6
	Anxious	Moderate	ELP4	-0.0173	-0.381	-6.04	-0.38	0.704	0.805	4.43	4.41	Higher at ED
	Anxious	Moderate	ERN1	0.017	0.381	-6.04	0.379	0.705	0.806	6.96	6.98	Higher at M6
	Anxious	Moderate	NEB	0.0178	0.381	-6.04	0.379	0.705	0.806	2.75	2.78	Higher at M6
	Anxious	Moderate	RTN2	0.0259	0.381	-6.04	0.379	0.705	0.806	2.4	2.43	Higher at M6
	Anxious	Moderate	NDUFA7	-0.0155	-0.38	-6.04	-0.379	0.705	0.806	2.8	2.78	Higher at ED
	Anxious	Moderate	UPF3AP3	0.0219	0.38	-6.04	0.379	0.705	0.806	1.67	1.69	Higher at M6
	Anxious	Moderate	PTPN11	-0.00855	-0.38	-6.04	-0.379	0.705	0.806	5.76	5.75	Higher at ED
	Anxious	Moderate	PPP1CA	0.012	0.38	-6.04	0.378	0.705	0.806	6.81	6.83	Higher at M6
	Anxious	Moderate	THOC1	-0.016	-0.38	-6.04	-0.378	0.705	0.806	3.92	3.91	Higher at ED
	Anxious	Moderate	HSPA1B	0.0169	0.379	-6.04	0.378	0.706	0.806	5.2	5.22	Higher at M6
	Anxious	Moderate	ENSG00000269825	-0.0198	-0.379	-6.04	-0.378	0.706	0.807	3.6	3.59	Higher at ED
	Anxious	Moderate	KLC1	0.0123	0.379	-6.04	0.377	0.706	0.807	7.14	7.15	Higher at M6
	Anxious	Moderate	LIN37	0.0145	0.379	-6.04	0.377	0.706	0.807	3.16	3.17	Higher at M6
	Anxious	Moderate	ENSG00000272335	-0.0205	-0.378	-6.04	-0.377	0.706	0.807	2.46	2.44	Higher at ED
	Anxious	Moderate	KRT10	-0.0176	-0.378	-6.04	-0.376	0.707	0.807	2.06	2.03	Higher at ED
	Anxious	Moderate	EMSY	0.0105	0.378	-6.04	0.376	0.707	0.807	5.76	5.77	Higher at M6
	Anxious	Moderate	NT5C	0.014	0.377	-6.04	0.376	0.707	0.807	3.32	3.33	Higher at M6
	Anxious	Moderate	ZDHHC13	0.013	0.377	-6.04	0.376	0.707	0.808	3.35	3.36	Higher at M6
	Anxious	Moderate	FES	-0.0186	-0.377	-6.04	-0.375	0.707	0.808	5.83	5.81	Higher at ED
	Anxious	Moderate	LDLRAD3	-0.0238	-0.377	-6.04	-0.375	0.707	0.808	1.88	1.85	Higher at ED
	Anxious	Moderate	LGALS8	-0.00966	-0.377	-6.04	-0.375	0.707	0.808	6.27	6.26	Higher at ED
	Anxious	Moderate	SEPHS1	0.0122	0.377	-6.04	0.375	0.708	0.808	3.75	3.76	Higher at M6
	Anxious	Moderate	ZBTB24	0.0124	0.377	-6.04	0.375	0.708	0.808	5.25	5.26	Higher at M6
	Anxious	Moderate	TBC1D4	0.0167	0.376	-6.04	0.375	0.708	0.808	4.67	4.69	Higher at M6
	Anxious	Moderate	IFITM3	-0.0338	-0.376	-6.04	-0.374	0.708	0.808	7.05	6.99	Higher at ED
	Anxious	Moderate	LINC00324	-0.0157	-0.376	-6.04	-0.374	0.708	0.808	2.71	2.69	Higher at ED
	Anxious	Moderate	MRPL46	-0.0172	-0.376	-6.04	-0.374	0.708	0.808	2.86	2.85	Higher at ED
	Anxious	Moderate	NUP98	-0.0171	-0.376	-6.04	-0.374	0.708	0.808	7.05	7.03	Higher at ED
	Anxious	Moderate	PLCD1	0.0124	0.376	-6.04	0.374	0.708	0.808	3.4	3.42	Higher at M6
	Anxious	Moderate	RNASEH1.DT	0.0193	0.376	-6.04	0.374	0.708	0.808	2.22	2.25	Higher at M6
	Anxious	Moderate	ADAT1	0.00808	0.375	-6.04	0.374	0.708	0.808	5.17	5.18	Higher at M6
	Anxious	Moderate	ARL6IP4	0.0126	0.375	-6.04	0.374	0.709	0.808	4.84	4.85	Higher at M6
	Anxious	Moderate	PPP3CB	0.0108	0.374	-6.04	0.373	0.709	0.809	4.92	4.93	Higher at M6
	Anxious	Moderate	FAM111A.DT	-0.0167	-0.374	-6.04	-0.372	0.71	0.809	2.3	2.28	Higher at ED
	Anxious	Moderate	SCAF8	0.00718	0.374	-6.04	0.372	0.71	0.809	6.58	6.58	Higher at M6
	Anxious	Moderate	PCMTD2	-0.011	-0.373	-6.04	-0.372	0.71	0.809	5.46	5.45	Higher at ED
	Anxious	Moderate	ENSG00000269318	0.0228	0.373	-6.04	0.371	0.71	0.81	1.82	1.84	Higher at M6
	Anxious	Moderate	IPP	-0.0147	-0.373	-6.04	-0.371	0.71	0.81	2.73	2.71	Higher at ED
	Anxious	Moderate	FBXO42	-0.0087	-0.372	-6.04	-0.371	0.711	0.81	5.22	5.21	Higher at ED
	Anxious	Moderate	WWC3	-0.0208	-0.372	-6.04	-0.371	0.711	0.81	6.78	6.76	Higher at ED
	Anxious	Moderate	BEX4	-0.0173	-0.372	-6.04	-0.37	0.711	0.81	3.1	3.09	Higher at ED
	Anxious	Moderate	MAN2A1	0.0114	0.372	-6.04	0.37	0.711	0.81	5.92	5.93	Higher at M6
	Anxious	Moderate	EXOSC4	0.0174	0.37	-6.04	0.37	0.712	0.811	2.09	2.11	Higher at M6
	Anxious	Moderate	PARD6B	0.0214	0.371	-6.04	0.37	0.712	0.811	1.74	1.76	Higher at M6
	Anxious	Moderate	NARS1	-0.0113	-0.371	-6.04	-0.369	0.712	0.811	5.28	5.27	Higher at ED
	Anxious	Moderate	ASH2L	-0.0114	-0.37	-6.04	-0.369	0.712	0.811	4.93	4.92	Higher at ED
	Anxious	Moderate	COMMD10	-0.0179	-0.37	-6.04	-0.369	0.712	0.812	2.66	2.64	Higher at ED
	Anxious	Moderate	BCL2L11	-0.0154	-0.369	-6.04	-0.368	0.713	0.812	5.7	5.68	Higher at ED
	Anxious	Moderate	BTBD3	-0.0187	-0.369	-6.04	-0.368	0.713	0.812	2.05	2.03	Higher at ED
	Anxious	Moderate	DNAJB5	-0.0315	-0.37	-6.04	-0.368	0.713	0.812	2.06	2.06	Higher at ED
	Anxious	Moderate	ENSG00000280206	-0.02	-0.37	-6.04	-0.368	0.713	0.812	3.35	3.34	Higher at ED
	Anxious	Moderate	IL6ST	0.0163	0.369	-6.04	0.368	0.713	0.812	6.73	6.74	Higher at M6
	Anxious	Moderate	LINC02611	0.0206	0.369	-6.04	0.368	0.713	0.812	1.88	1.9	Higher at M6
	Anxious	Moderate	MPC1	-0.0188	-0.369	-6.04	-0.368	0.713	0.812	1.85	1.83	Higher at ED
	Anxious	Moderate	PARVG	0.0113	0.37	-6.04	0.368	0.713	0.812	7.24	7.25	Higher at M6
	Anxious	Moderate	KLHL11	0.0117	0.369	-6.04	0.367	0.713	0.812	4.2	4.21	Higher at M6
	Anxious	Moderate	MAPKAPK5	0.01	0.369	-6.04	0.367	0.713	0.812	5.21	5.22	Higher at M6
	Anxious	Moderate	MTDH	0.00856	0.369	-6.04	0.367	0.713	0.812	6.49	6.5	Higher at M6
	Anxious	Moderate	FZD3	0.0198	0.368	-6.04	0.367	0.714	0.812	2.15	2.17	Higher at M6
	Anxious	Moderate	CD3D	0.0149	0.368	-6.04	0.367	0.714	0.812	5.63	5.65	Higher at M6
	Anxious	Moderate	BORCS5	0.00954	0.368	-6.04	0.366	0.714	0.812	4.86	4.87	Higher at M6
	Anxious	Moderate	ENSG00000276216	0.0275	0.368	-6.04	0.366	0.714	0.812	2.35	2.37	Higher at M6
	Anxious	Moderate	MED20	0.0113	0.368	-6.04	0.366	0.714	0.812	2.81	2.82	Higher at M6
	Anxious	Moderate	RIOX2	-0.0147	-0.367	-6.04	-0.366	0.714	0.812	3.83	3.82	Higher at ED
	Anxious	Moderate	X7SK	-0.094	-0.367	-6.04	-0.366	0.714	0.812	2.92	2.83	Higher at ED
	Anxious	Moderate	YBEY	-0.0144	-0.367	-6.04	-0.366	0.715	0.813	2.26	2.25	Higher at ED
	Anxious	Moderate	TNFRSF14.AS1	0.0156	0.366	-6.04	0.365	0.715	0.813	4.34	4.36	Higher at M6
	Anxious	Moderate	PLEKHG1	-0.0172	-0.366	-6.04	-0.365	0.715	0.813	3.75	3.74	Higher at ED
	Anxious	Moderate	GLS	0.0137	0.365	-6.04	0.364	0.716	0.814	6.08	6.09	Higher at M6
	Anxious	Moderate	ENSG00000300700	0.0286	0.365	-6.04	0.364	0.716	0.814	3.26	3.29	Higher at M6
	Anxious	Moderate	MAP1LC3B	0.0179	0.365	-6.04	0.363	0.716	0.814	6.25	6.26	Higher at M6
	Anxious	Moderate	TNFSF13	0.0128	0.365	-6.04	0.363	0.716	0.814	5.24	5.26	Higher at M6
	Anxious	Moderate	ZNF800	-0.0128	-0.365	-6.04	-0.363	0.716	0.814	5.63	5.61	Higher at ED
	Anxious	Moderate	MRPL9	-0.0127	-0.364	-6.04	-0.363	0.717	0.814	3.18	3.17	Higher at ED
	Anxious	Moderate	DENND6A	0.00978	0.364	-6.04	0.362	0.717	0.815	4.49	4.5	Higher at M6
	Anxious	Moderate	EML4	0.00942	0.364	-6.04	0.362	0.717	0.815	6.82	6.83	Higher at M6
	Anxious	Moderate	H2BC6	0.026	0.363	-6.04	0.362	0.717	0.815	3.55	3.59	Higher at M6
	Anxious	Moderate	SLC4A7	0.0144	0.363	-6.04	0.362	0.717	0.815	5.56	5.57	Higher at M6
	Anxious	Moderate	ENSG00000259959	0.0177	0.363	-6.04	0.362	0.718	0.815	3.02	3.04	Higher at M6
	Anxious	Moderate	CDKN2AIPNL	-0.0203	-0.363	-6.04	-0.361	0.718	0.815	1.83	1.81	Higher at ED
	Anxious	Moderate	ENSG00000274767	-0.0199	-0.363	-6.04	-0.361	0.718	0.815	3.25	3.24	Higher at ED
	Anxious	Moderate	ATP6V0D1.DT	-0.0183	-0.362	-6.04	-0.361	0.718	0.815	4	3.98	Higher at ED
	Anxious	Moderate	PPP1R35	0.0156	0.362	-6.04	0.361	0.718	0.815	3.28	3.3	Higher at M6
	Anxious	Moderate	HSD17B4	0.00966	0.362	-6.04	0.361	0.718	0.816	5.52	5.53	Higher at M6
	Anxious	Moderate	BLMH	0.0125	0.362	-6.04	0.36	0.719	0.816	3.65	3.67	Higher at M6
	Anxious	Moderate	DTD2	0.019	0.362	-6.04	0.36	0.719	0.816	2.32	2.33	Higher at M6
	Anxious	Moderate	ATP7B	-0.0242	-0.361	-6.04	-0.36	0.719	0.816	2.14	2.13	Higher at ED
	Anxious	Moderate	CARD19	-0.0158	-0.361	-6.04	-0.36	0.719	0.816	4.44	4.43	Higher at ED
	Anxious	Moderate	FAM89B	0.015	0.361	-6.04	0.36	0.719	0.816	5.36	5.37	Higher at M6
	Anxious	Moderate	RPL18	-0.0125	-0.361	-6.04	-0.36	0.719	0.816	7.61	7.6	Higher at ED
	Anxious	Moderate	RAB5C	-0.0197	-0.361	-6.04	-0.36	0.719	0.816	6.7	6.68	Higher at ED
	Anxious	Moderate	ARHGAP11A	-0.0237	-0.361	-6.04	-0.359	0.719	0.816	2.04	2.01	Higher at ED
	Anxious	Moderate	ZNRF1	0.0142	0.36	-6.04	0.359	0.72	0.816	3.03	3.04	Higher at M6
	Anxious	Moderate	NRDE2	-0.00797	-0.36	-6.04	-0.359	0.72	0.816	5.56	5.55	Higher at ED
	Anxious	Moderate	AGAP2	-0.0124	-0.36	-6.04	-0.359	0.72	0.816	6.42	6.4	Higher at ED
	Anxious	Moderate	HMOX2	-0.00975	-0.36	-6.04	-0.359	0.72	0.816	5.04	5.03	Higher at ED
	Anxious	Moderate	DENND1A	0.0157	0.36	-6.04	0.358	0.72	0.817	5.8	5.82	Higher at M6
	Anxious	Moderate	ELMO2	0.0107	0.359	-6.05	0.358	0.72	0.817	5.43	5.44	Higher at M6
	Anxious	Moderate	GUSBP11	0.0115	0.359	-6.05	0.358	0.721	0.817	6.71	6.72	Higher at M6
	Anxious	Moderate	SEC24D	0.0142	0.359	-6.05	0.358	0.721	0.817	5.14	5.16	Higher at M6
	Anxious	Moderate	BLOC1S4	0.0157	0.359	-6.05	0.357	0.721	0.817	2.88	2.89	Higher at M6
	Anxious	Moderate	LINC02432	0.02	0.359	-6.05	0.357	0.721	0.817	3.24	3.27	Higher at M6
	Anxious	Moderate	PTK2B	-0.014	-0.359	-6.05	-0.357	0.721	0.817	7.88	7.87	Higher at ED
	Anxious	Moderate	SUPT16H	0.0109	0.358	-6.05	0.357	0.721	0.817	5.74	5.75	Higher at M6
	Anxious	Moderate	CIAO1	0.0057	0.358	-6.05	0.356	0.721	0.817	5.74	5.75	Higher at M6
	Anxious	Moderate	RFC1	0.0118	0.358	-6.05	0.357	0.721	0.817	4.84	4.85	Higher at M6
	Anxious	Moderate	PRIM2	0.0168	0.358	-6.05	0.356	0.722	0.817	2.68	2.7	Higher at M6
	Anxious	Moderate	SNAP29	0.00907	0.358	-6.05	0.356	0.722	0.817	5.25	5.26	Higher at M6
	Anxious	Moderate	DBR1	0.0142	0.356	-6.05	0.355	0.722	0.818	3.49	3.5	Higher at M6
	Anxious	Moderate	SS18L1	0.0113	0.357	-6.05	0.355	0.722	0.818	3.5	3.51	Higher at M6
	Anxious	Moderate	PDCD6IP	-0.00875	-0.357	-6.05	-0.355	0.722	0.818	6.48	6.47	Higher at ED
	Anxious	Moderate	EFCAB14	0.00722	0.356	-6.05	0.355	0.723	0.818	7.14	7.14	Higher at M6
	Anxious	Moderate	ZSWIM7	0.0153	0.356	-6.05	0.355	0.723	0.818	2.57	2.59	Higher at M6
	Anxious	Moderate	HCG18	0.0105	0.356	-6.05	0.355	0.723	0.818	6.74	6.75	Higher at M6
	Anxious	Moderate	TACC1	-0.011	-0.356	-6.05	-0.355	0.723	0.818	7.37	7.36	Higher at ED
	Anxious	Moderate	SMUG1	-0.0116	-0.355	-6.05	-0.354	0.724	0.819	3.13	3.12	Higher at ED
	Anxious	Moderate	TMEM86A	-0.0203	-0.355	-6.05	-0.353	0.724	0.819	1.85	1.83	Higher at ED
	Anxious	Moderate	IGIP	0.0176	0.355	-6.05	0.353	0.724	0.819	3.17	3.19	Higher at M6
	Anxious	Moderate	IDH1	0.0141	0.354	-6.05	0.353	0.724	0.819	4.03	4.04	Higher at M6
	Anxious	Moderate	MAGEH1	-0.0192	-0.354	-6.05	-0.353	0.724	0.819	2.25	2.23	Higher at ED
	Anxious	Moderate	NSMCE4A	-0.0149	-0.354	-6.05	-0.353	0.724	0.819	3.69	3.68	Higher at ED
	Anxious	Moderate	NUP153	-0.0125	-0.354	-6.05	-0.353	0.724	0.819	6.65	6.63	Higher at ED
	Anxious	Moderate	ATF7IP	-0.00787	-0.354	-6.05	-0.353	0.724	0.819	7.75	7.74	Higher at ED
	Anxious	Moderate	APOL1	-0.0185	-0.354	-6.05	-0.352	0.724	0.819	4.36	4.35	Higher at ED
	Anxious	Moderate	SKI	0.0206	0.353	-6.05	0.352	0.725	0.82	6.85	6.87	Higher at M6
	Anxious	Moderate	LINC01311	-0.0188	-0.353	-6.05	-0.351	0.725	0.82	1.83	1.81	Higher at ED
	Anxious	Moderate	MCM6	0.017	0.352	-6.05	0.351	0.726	0.821	3.59	3.61	Higher at M6
	Anxious	Moderate	CD44	-0.00875	-0.352	-6.05	-0.35	0.726	0.821	8.91	8.9	Higher at ED
	Anxious	Moderate	NDUFB11	-0.0131	-0.352	-6.05	-0.35	0.726	0.821	4.33	4.32	Higher at ED
	Anxious	Moderate	DUSP16	-0.00969	-0.351	-6.05	-0.349	0.727	0.821	5.1	5.09	Higher at ED
	Anxious	Moderate	GTF3A	-0.0138	-0.351	-6.05	-0.349	0.727	0.821	5.12	5.1	Higher at ED
	Anxious	Moderate	JOSD1	0.00852	0.351	-6.05	0.349	0.727	0.821	4.7	4.71	Higher at M6
	Anxious	Moderate	NFKBIA	0.0157	0.351	-6.05	0.349	0.727	0.821	6.99	7.01	Higher at M6
	Anxious	Moderate	TDRD3	-0.0155	-0.351	-6.05	-0.35	0.727	0.821	4.06	4.05	Higher at ED
	Anxious	Moderate	GRK2	0.0116	0.35	-6.05	0.349	0.727	0.821	8.36	8.37	Higher at M6
	Anxious	Moderate	BTD	0.00943	0.35	-6.05	0.349	0.727	0.822	4.86	4.87	Higher at M6
	Anxious	Moderate	ENSG00000288899	0.0164	0.35	-6.05	0.348	0.728	0.822	2.37	2.39	Higher at M6
	Anxious	Moderate	USP22	0.0108	0.35	-6.05	0.348	0.728	0.822	6.8	6.81	Higher at M6
	Anxious	Moderate	DOLK	0.0146	0.35	-6.05	0.348	0.728	0.822	2.6	2.62	Higher at M6
	Anxious	Moderate	DLG3	0.0216	0.349	-6.05	0.347	0.728	0.822	2.7	2.72	Higher at M6
	Anxious	Moderate	DOCK8	-0.0141	-0.349	-6.05	-0.348	0.728	0.822	9.28	9.26	Higher at ED
	Anxious	Moderate	RPS2	0.0133	0.349	-6.05	0.347	0.728	0.822	9.19	9.21	Higher at M6
	Anxious	Moderate	SEPTIN7P13	-0.0153	-0.349	-6.05	-0.348	0.728	0.822	4.15	4.13	Higher at ED
	Anxious	Moderate	SNRPD3	0.0118	0.349	-6.05	0.347	0.728	0.822	5.28	5.29	Higher at M6
	Anxious	Moderate	WDR86.AS1	0.0192	0.349	-6.05	0.348	0.728	0.822	2.53	2.56	Higher at M6
	Anxious	Moderate	ZNF433.AS1	0.0144	0.349	-6.05	0.347	0.728	0.822	2.42	2.44	Higher at M6
	Anxious	Moderate	SNHG10	0.0176	0.348	-6.05	0.347	0.728	0.822	2.67	2.69	Higher at M6
	Anxious	Moderate	BLOC1S5	-0.0142	-0.348	-6.05	-0.347	0.729	0.823	3.04	3.02	Higher at ED
	Anxious	Moderate	ENSG00000308157	-0.0138	-0.348	-6.05	-0.346	0.729	0.823	2.58	2.56	Higher at ED
	Anxious	Moderate	MYZAP	-0.0296	-0.348	-6.05	-0.346	0.729	0.823	1.64	1.65	Higher at ED
	Anxious	Moderate	RANBP9	-0.0102	-0.347	-6.05	-0.346	0.729	0.823	4.8	4.79	Higher at ED
	Anxious	Moderate	USE1	-0.0166	-0.347	-6.05	-0.346	0.729	0.823	2.56	2.54	Higher at ED
	Anxious	Moderate	ANAPC1P2	-0.0164	-0.347	-6.05	-0.345	0.73	0.823	5.35	5.33	Higher at ED
	Anxious	Moderate	ENSG00000294554	-0.0326	-0.346	-6.05	-0.345	0.73	0.823	2.16	2.11	Higher at ED
	Anxious	Moderate	PLEKHA1	0.016	0.346	-6.05	0.345	0.73	0.823	5.12	5.14	Higher at M6
	Anxious	Moderate	IQGAP2	0.0114	0.346	-6.05	0.344	0.731	0.824	7.1	7.11	Higher at M6
	Anxious	Moderate	ENSG00000249240	0.0478	0.345	-6.05	0.344	0.731	0.824	3.48	3.56	Higher at M6
	Anxious	Moderate	RPUSD2	0.0159	0.345	-6.05	0.344	0.731	0.824	2.59	2.61	Higher at M6
	Anxious	Moderate	CENPJ	-0.0159	-0.345	-6.05	-0.344	0.731	0.824	2.64	2.63	Higher at ED
	Anxious	Moderate	ACTG1P3	-0.0158	-0.345	-6.05	-0.343	0.731	0.825	1.97	1.96	Higher at ED
	Anxious	Moderate	TMEM161B.DT	-0.0154	-0.344	-6.05	-0.343	0.732	0.825	6.23	6.21	Higher at ED
	Anxious	Moderate	RELB	0.0151	0.344	-6.05	0.343	0.732	0.825	4.61	4.63	Higher at M6
	Anxious	Moderate	CD300C	-0.0139	-0.344	-6.05	-0.342	0.732	0.825	3.49	3.47	Higher at ED
	Anxious	Moderate	CHIC1	-0.0212	-0.343	-6.05	-0.342	0.732	0.825	3.48	3.46	Higher at ED
	Anxious	Moderate	SLC66A1	-0.0152	-0.343	-6.05	-0.342	0.732	0.825	2.37	2.36	Higher at ED
	Anxious	Moderate	PRKCZ	0.0133	0.343	-6.05	0.342	0.732	0.825	3.9	3.91	Higher at M6
	Anxious	Moderate	TIMM23	0.0129	0.342	-6.05	0.341	0.733	0.826	3.41	3.42	Higher at M6
	Anxious	Moderate	TRBV19	0.019	0.342	-6.05	0.341	0.733	0.826	1.84	1.86	Higher at M6
	Anxious	Moderate	DEDD	0.0114	0.342	-6.05	0.341	0.733	0.826	4.79	4.8	Higher at M6
	Anxious	Moderate	PTPRN2.AS1	0.0218	0.342	-6.05	0.341	0.733	0.826	2.33	2.35	Higher at M6
	Anxious	Moderate	TICAM2	-0.0183	-0.342	-6.05	-0.34	0.734	0.826	2.82	2.8	Higher at ED
	Anxious	Moderate	SERAC1	0.0137	0.341	-6.05	0.34	0.734	0.826	2.53	2.54	Higher at M6
	Anxious	Moderate	CCDC88A	-0.0136	-0.34	-6.05	-0.339	0.735	0.827	5.56	5.54	Higher at ED
	Anxious	Moderate	CLEC12B	-0.0232	-0.339	-6.05	-0.338	0.735	0.828	1.55	1.56	Higher at ED
	Anxious	Moderate	ZNF548	0.0122	0.339	-6.05	0.338	0.735	0.828	4.1	4.11	Higher at M6
	Anxious	Moderate	FLVCR2	-0.0155	-0.339	-6.05	-0.338	0.736	0.828	2.86	2.86	Higher at ED
	Anxious	Moderate	SMARCE1	-0.0103	-0.339	-6.05	-0.337	0.736	0.828	6.02	6.01	Higher at ED
	Anxious	Moderate	MORN3	-0.019	-0.339	-6.05	-0.337	0.736	0.828	1.76	1.75	Higher at ED
	Anxious	Moderate	NR1D2	0.0162	0.338	-6.05	0.337	0.736	0.828	4.8	4.81	Higher at M6
	Anxious	Moderate	PDP1	-0.0113	-0.338	-6.05	-0.337	0.736	0.828	4.85	4.84	Higher at ED
	Anxious	Moderate	GPR157	0.0177	0.338	-6.05	0.337	0.736	0.829	2.55	2.57	Higher at M6
	Anxious	Moderate	SETD2	-0.00777	-0.338	-6.05	-0.337	0.736	0.829	7.46	7.45	Higher at ED
	Anxious	Moderate	LIMA1	0.0163	0.338	-6.05	0.337	0.736	0.829	3.16	3.18	Higher at M6
	Anxious	Moderate	ENSG00000280173	-0.0149	-0.337	-6.05	-0.336	0.737	0.829	2.01	1.99	Higher at ED
	Anxious	Moderate	TMEM141	0.0169	0.337	-6.05	0.336	0.737	0.829	2.31	2.33	Higher at M6
	Anxious	Moderate	UBR5	0.00998	0.337	-6.05	0.336	0.737	0.829	7.17	7.18	Higher at M6
	Anxious	Moderate	PNPT1	0.0155	0.337	-6.05	0.335	0.737	0.829	3.15	3.17	Higher at M6
	Anxious	Moderate	SNX12	0.00931	0.336	-6.05	0.335	0.738	0.829	3.7	3.71	Higher at M6
	Anxious	Moderate	TFB1M	0.0147	0.336	-6.05	0.335	0.738	0.829	2.82	2.84	Higher at M6
	Anxious	Moderate	ADAM22	-0.0181	-0.336	-6.05	-0.334	0.738	0.83	2.44	2.43	Higher at ED
	Anxious	Moderate	GARRE1	0.00953	0.336	-6.05	0.334	0.738	0.83	5.34	5.35	Higher at M6
	Anxious	Moderate	KRIT1	0.00967	0.336	-6.05	0.334	0.738	0.83	5.83	5.84	Higher at M6
	Anxious	Moderate	SNRPA1	-0.0141	-0.335	-6.05	-0.334	0.738	0.83	3.47	3.45	Higher at ED
	Anxious	Moderate	PAK2	-0.0178	-0.335	-6.05	-0.334	0.738	0.83	7.72	7.7	Higher at ED
	Anxious	Moderate	ZDHHC5	-0.00805	-0.335	-6.05	-0.334	0.739	0.83	6.17	6.16	Higher at ED
	Anxious	Moderate	ACVR2B	0.0123	0.335	-6.05	0.333	0.739	0.83	3.65	3.66	Higher at M6
	Anxious	Moderate	AHCY	-0.0112	-0.335	-6.05	-0.333	0.739	0.83	3.77	3.76	Higher at ED
	Anxious	Moderate	LCLAT1	-0.0114	-0.335	-6.05	-0.333	0.739	0.83	3.79	3.78	Higher at ED
	Anxious	Moderate	EIPR1	-0.0093	-0.334	-6.05	-0.333	0.739	0.83	3.29	3.28	Higher at ED
	Anxious	Moderate	PPM1A	0.0233	0.334	-6.05	0.333	0.739	0.83	7.43	7.47	Higher at M6
	Anxious	Moderate	ARSA	0.015	0.334	-6.05	0.333	0.739	0.831	5.27	5.29	Higher at M6
	Anxious	Moderate	RRN3	0.0131	0.334	-6.05	0.333	0.739	0.831	4.15	4.16	Higher at M6
	Anxious	Moderate	GALK2	0.00995	0.334	-6.05	0.332	0.74	0.831	3.91	3.92	Higher at M6
	Anxious	Moderate	DCLRE1C	-0.0107	-0.333	-6.05	-0.332	0.74	0.831	5.34	5.32	Higher at ED
	Anxious	Moderate	ENSG00000279342	-0.0131	-0.333	-6.05	-0.332	0.74	0.831	3.35	3.33	Higher at ED
	Anxious	Moderate	NDUFB2	0.0181	0.333	-6.05	0.332	0.74	0.831	2.26	2.28	Higher at M6
	Anxious	Moderate	LINC02325	-0.0159	-0.333	-6.05	-0.332	0.74	0.831	2.65	2.64	Higher at ED
	Anxious	Moderate	MRPL43	0.0111	0.333	-6.05	0.331	0.74	0.831	3.74	3.75	Higher at M6
	Anxious	Moderate	CAMK2G	-0.0133	-0.332	-6.05	-0.331	0.741	0.831	6.51	6.5	Higher at ED
	Anxious	Moderate	LOXL2	0.0199	0.332	-6.05	0.331	0.741	0.831	1.78	1.81	Higher at M6
	Anxious	Moderate	CTSO	-0.0131	-0.332	-6.05	-0.331	0.741	0.831	4.36	4.34	Higher at ED
	Anxious	Moderate	SELENOO	0.0133	0.332	-6.05	0.33	0.741	0.832	3.97	3.99	Higher at M6
	Anxious	Moderate	PRAM1	0.021	0.331	-6.05	0.33	0.741	0.832	6.24	6.26	Higher at M6
	Anxious	Moderate	TRAF3IP2	0.00968	0.331	-6.05	0.33	0.742	0.832	3.59	3.6	Higher at M6
	Anxious	Moderate	TMEM219	0.00981	0.331	-6.05	0.329	0.742	0.832	4.11	4.12	Higher at M6
	Anxious	Moderate	TTI1	0.00878	0.33	-6.05	0.329	0.742	0.832	4.48	4.49	Higher at M6
	Anxious	Moderate	LITATS1	-0.0133	-0.33	-6.05	-0.329	0.742	0.832	2.44	2.43	Higher at ED
	Anxious	Moderate	GNB1	0.0123	0.33	-6.05	0.329	0.742	0.833	7.9	7.92	Higher at M6
	Anxious	Moderate	SNORA74B	-0.0331	-0.329	-6.05	-0.328	0.743	0.833	4.36	4.32	Higher at ED
	Anxious	Moderate	CCR7	0.0136	0.329	-6.06	0.327	0.743	0.833	7.26	7.28	Higher at M6
	Anxious	Moderate	RORA	0.0165	0.329	-6.06	0.327	0.743	0.833	7.13	7.14	Higher at M6
	Anxious	Moderate	ENOX2	0.00904	0.328	-6.06	0.327	0.744	0.834	3.11	3.12	Higher at M6
	Anxious	Moderate	RGS3	-0.00957	-0.328	-6.06	-0.327	0.744	0.834	5.69	5.68	Higher at ED
	Anxious	Moderate	PSTPIP1	0.0115	0.328	-6.06	0.327	0.744	0.834	6.9	6.91	Higher at M6
	Anxious	Moderate	NACA	-0.0122	-0.327	-6.06	-0.326	0.744	0.834	7.68	7.67	Higher at ED
	Anxious	Moderate	MAPK3	-0.0188	-0.327	-6.06	-0.326	0.744	0.834	5.86	5.84	Higher at ED
	Anxious	Moderate	MEA1	0.0117	0.327	-6.06	0.325	0.745	0.835	3.79	3.8	Higher at M6
	Anxious	Moderate	PPP2R5E	-0.0073	-0.326	-6.06	-0.325	0.745	0.835	5.36	5.36	Higher at ED
	Anxious	Moderate	TXNDC16	0.015	0.326	-6.06	0.325	0.745	0.835	3.18	3.2	Higher at M6
	Anxious	Moderate	ENSG00000291143	-0.0163	-0.326	-6.06	-0.325	0.745	0.835	6.97	6.95	Higher at ED
	Anxious	Moderate	ASAP1	0.0199	0.325	-6.06	0.324	0.746	0.835	7.52	7.54	Higher at M6
	Anxious	Moderate	PLCB1	0.0108	0.325	-6.06	0.324	0.746	0.835	4.17	4.17	Higher at M6
	Anxious	Moderate	STAT6	-0.0156	-0.325	-6.06	-0.324	0.746	0.836	8.57	8.56	Higher at ED
	Anxious	Moderate	SCARNA16	-0.0308	-0.325	-6.06	-0.324	0.746	0.836	2.85	2.79	Higher at ED
	Anxious	Moderate	VPS37C	-0.0167	-0.324	-6.06	-0.323	0.747	0.836	4.59	4.57	Higher at ED
	Anxious	Moderate	CD40	0.0148	0.324	-6.06	0.322	0.747	0.836	3.93	3.95	Higher at M6
	Anxious	Moderate	EPRS1	0.0126	0.324	-6.06	0.323	0.747	0.836	5.17	5.19	Higher at M6
	Anxious	Moderate	HLA.DRB1	0.0136	0.324	-6.06	0.322	0.747	0.836	7.09	7.1	Higher at M6
	Anxious	Moderate	SLC2A9	-0.0138	-0.324	-6.06	-0.322	0.747	0.836	2.4	2.38	Higher at ED
	Anxious	Moderate	TAF1B	0.013	0.324	-6.06	0.323	0.747	0.836	2.48	2.5	Higher at M6
	Anxious	Moderate	USF3	-0.0104	-0.324	-6.06	-0.322	0.747	0.836	7.01	7	Higher at ED
	Anxious	Moderate	P2RY1	-0.0195	-0.323	-6.06	-0.322	0.748	0.837	1.71	1.68	Higher at ED
	Anxious	Moderate	ENSG00000286388	-0.0161	-0.322	-6.06	-0.321	0.748	0.837	2.08	2.07	Higher at ED
	Anxious	Moderate	LENG9	0.0165	0.322	-6.06	0.321	0.748	0.837	2.08	2.09	Higher at M6
	Anxious	Moderate	AQP3	0.0157	0.322	-6.06	0.32	0.749	0.837	5.07	5.08	Higher at M6
	Anxious	Moderate	LINC00235	-0.0147	-0.322	-6.06	-0.32	0.749	0.837	2.69	2.68	Higher at ED
	Anxious	Moderate	MECR	0.019	0.321	-6.06	0.321	0.749	0.837	1.84	1.86	Higher at M6
	Anxious	Moderate	UGDH	-0.015	-0.322	-6.06	-0.32	0.749	0.837	2.75	2.73	Higher at ED
	Anxious	Moderate	ENSG00000294531	-0.0147	-0.321	-6.06	-0.32	0.749	0.838	2.26	2.24	Higher at ED
	Anxious	Moderate	PANK3	0.0112	0.321	-6.06	0.32	0.749	0.838	5.74	5.75	Higher at M6
	Anxious	Moderate	CTDSP2	-0.0123	-0.321	-6.06	-0.32	0.749	0.838	8.13	8.11	Higher at ED
	Anxious	Moderate	GADD45GIP1	0.0196	0.321	-6.06	0.32	0.749	0.838	3.27	3.28	Higher at M6
	Anxious	Moderate	DANCR	0.0118	0.321	-6.06	0.319	0.749	0.838	3.9	3.91	Higher at M6
	Anxious	Moderate	FUT8	0.0117	0.32	-6.06	0.319	0.75	0.838	4.02	4.04	Higher at M6
	Anxious	Moderate	EIF4A1	0.00873	0.32	-6.06	0.319	0.75	0.838	6.98	6.99	Higher at M6
	Anxious	Moderate	SEC23B	0.00947	0.32	-6.06	0.318	0.75	0.839	4.83	4.84	Higher at M6
	Anxious	Moderate	BCAP31	0.00832	0.319	-6.06	0.318	0.75	0.839	5.46	5.47	Higher at M6
	Anxious	Moderate	STX5	-0.00894	-0.319	-6.06	-0.318	0.751	0.839	4.95	4.94	Higher at ED
	Anxious	Moderate	ZC3H3	0.0141	0.319	-6.06	0.318	0.751	0.839	5.41	5.42	Higher at M6
	Anxious	Moderate	PRDX5	0.0189	0.319	-6.06	0.318	0.751	0.839	5.74	5.76	Higher at M6
	Anxious	Moderate	ACTR3C	0.0117	0.319	-6.06	0.317	0.751	0.839	3.15	3.16	Higher at M6
	Anxious	Moderate	EOLA1	-0.00914	-0.318	-6.06	-0.317	0.751	0.839	3.43	3.42	Higher at ED
	Anxious	Moderate	ULK1	0.0214	0.319	-6.06	0.317	0.751	0.839	6.6	6.62	Higher at M6
	Anxious	Moderate	ZYX	-0.0228	-0.318	-6.06	-0.317	0.751	0.839	8.73	8.71	Higher at ED
	Anxious	Moderate	BABAM2	-0.00932	-0.318	-6.06	-0.317	0.751	0.839	4.34	4.33	Higher at ED
	Anxious	Moderate	ENSG00000289283	-0.0179	-0.318	-6.06	-0.317	0.751	0.839	1.88	1.86	Higher at ED
	Anxious	Moderate	ZNF891	-0.0148	-0.318	-6.06	-0.317	0.751	0.839	4.6	4.58	Higher at ED
	Anxious	Moderate	RAPGEFL1	0.0201	0.318	-6.06	0.316	0.752	0.839	2.23	2.26	Higher at M6
	Anxious	Moderate	TAPBP	0.0124	0.317	-6.06	0.315	0.752	0.84	9.01	9.02	Higher at M6
	Anxious	Moderate	FKRP	-0.0105	-0.316	-6.06	-0.315	0.753	0.84	3.52	3.52	Higher at ED
	Anxious	Moderate	ELL2	0.0175	0.316	-6.06	0.314	0.753	0.841	4.12	4.13	Higher at M6
	Anxious	Moderate	NKRF	0.0119	0.316	-6.06	0.315	0.753	0.841	3.57	3.58	Higher at M6
	Anxious	Moderate	PPIH	0.0132	0.315	-6.06	0.314	0.753	0.841	3.66	3.67	Higher at M6
	Anxious	Moderate	TMEM202.AS1	-0.0144	-0.316	-6.06	-0.314	0.753	0.841	1.89	1.87	Higher at ED
	Anxious	Moderate	ACVR2A	-0.0155	-0.315	-6.06	-0.314	0.753	0.841	2.78	2.76	Higher at ED
	Anxious	Moderate	RADX	-0.0186	-0.315	-6.06	-0.314	0.754	0.841	1.82	1.8	Higher at ED
	Anxious	Moderate	TSC22D4	-0.0149	-0.315	-6.06	-0.314	0.754	0.841	7.12	7.11	Higher at ED
	Anxious	Moderate	TIMM21	0.0142	0.315	-6.06	0.313	0.754	0.841	2.43	2.44	Higher at M6
	Anxious	Moderate	TCF20	0.00843	0.313	-6.06	0.312	0.755	0.842	7.07	7.08	Higher at M6
	Anxious	Moderate	ZFP69	0.0173	0.313	-6.06	0.312	0.755	0.842	1.69	1.71	Higher at M6
	Anxious	Moderate	MDFIC	-0.0136	-0.313	-6.06	-0.312	0.755	0.842	5.4	5.38	Higher at ED
	Anxious	Moderate	ENSG00000279789	0.0174	0.313	-6.06	0.311	0.755	0.842	3.07	3.09	Higher at M6
	Anxious	Moderate	HM13	-0.00845	-0.312	-6.06	-0.311	0.756	0.843	6.64	6.63	Higher at ED
	Anxious	Moderate	ATP6V1F	-0.0114	-0.312	-6.06	-0.311	0.756	0.843	4.17	4.16	Higher at ED
	Anxious	Moderate	ENSG00000223599	0.0184	0.312	-6.06	0.311	0.756	0.843	2.03	2.05	Higher at M6
	Anxious	Moderate	ENSG00000284657	-0.0155	-0.311	-6.06	-0.31	0.756	0.843	3.2	3.19	Higher at ED
	Anxious	Moderate	FCRL2	0.0148	0.311	-6.06	0.31	0.756	0.843	3.66	3.68	Higher at M6
	Anxious	Moderate	PPHLN1	0.00774	0.311	-6.06	0.31	0.756	0.843	5.87	5.88	Higher at M6
	Anxious	Moderate	RORC	-0.0164	-0.311	-6.06	-0.31	0.757	0.843	2.8	2.77	Higher at ED
	Anxious	Moderate	HMG20A	0.00922	0.311	-6.06	0.31	0.757	0.843	4.51	4.52	Higher at M6
	Anxious	Moderate	MBTPS2	-0.0113	-0.311	-6.06	-0.31	0.757	0.843	2.88	2.86	Higher at ED
	Anxious	Moderate	RCBTB1	-0.00706	-0.311	-6.06	-0.309	0.757	0.843	4.1	4.09	Higher at ED
	Anxious	Moderate	TMPRSS9	0.0337	0.311	-6.06	0.309	0.757	0.843	2.31	2.37	Higher at M6
	Anxious	Moderate	LONP2	0.00717	0.31	-6.06	0.309	0.757	0.843	6.26	6.27	Higher at M6
	Anxious	Moderate	COA7	0.0179	0.309	-6.06	0.309	0.757	0.844	1.88	1.9	Higher at M6
	Anxious	Moderate	RPL36	-0.016	-0.309	-6.06	-0.308	0.758	0.844	7.57	7.55	Higher at ED
	Anxious	Moderate	SOS1	-0.0084	-0.309	-6.06	-0.308	0.758	0.844	6.7	6.69	Higher at ED
	Anxious	Moderate	ZZZ3	-0.0148	-0.309	-6.06	-0.308	0.758	0.844	4.84	4.83	Higher at ED
	Anxious	Moderate	TRIM52.AS1	0.0091	0.309	-6.06	0.308	0.758	0.844	3.56	3.57	Higher at M6
	Anxious	Moderate	CD86	-0.0133	-0.308	-6.06	-0.307	0.759	0.845	4.28	4.27	Higher at ED
	Anxious	Moderate	HK3	-0.017	-0.308	-6.06	-0.307	0.759	0.845	6.55	6.52	Higher at ED
	Anxious	Moderate	LTBP2	0.0227	0.308	-6.06	0.307	0.759	0.845	2.7	2.72	Higher at M6
	Anxious	Moderate	PDHX	0.0107	0.308	-6.06	0.307	0.759	0.845	3.5	3.51	Higher at M6
	Anxious	Moderate	PGM5	-0.0284	-0.307	-6.06	-0.306	0.759	0.845	2.02	2.02	Higher at ED
	Anxious	Moderate	SLC35B1	-0.00913	-0.307	-6.06	-0.306	0.76	0.845	3.35	3.34	Higher at ED
	Anxious	Moderate	MRPS31P5	-0.0138	-0.307	-6.06	-0.306	0.76	0.845	3.22	3.21	Higher at ED
	Anxious	Moderate	AASS	0.0169	0.306	-6.06	0.305	0.76	0.846	2.2	2.22	Higher at M6
	Anxious	Moderate	C5orf22	0.0103	0.307	-6.06	0.306	0.76	0.846	3.74	3.75	Higher at M6
	Anxious	Moderate	PTMA	0.0114	0.306	-6.06	0.305	0.76	0.846	8.61	8.62	Higher at M6
	Anxious	Moderate	H2AC17	0.0214	0.306	-6.06	0.305	0.761	0.846	3.84	3.87	Higher at M6
	Anxious	Moderate	ALG2	0.00976	0.305	-6.06	0.305	0.761	0.846	3.82	3.83	Higher at M6
	Anxious	Moderate	SLC5A3	-0.0132	-0.305	-6.06	-0.304	0.761	0.846	5.65	5.64	Higher at ED
	Anxious	Moderate	BICD2	-0.0102	-0.305	-6.06	-0.304	0.761	0.846	7	6.99	Higher at ED
	Anxious	Moderate	DCAF17	-0.0126	-0.305	-6.06	-0.304	0.761	0.846	3.99	3.98	Higher at ED
	Anxious	Moderate	C5orf34.AS1	0.0154	0.304	-6.06	0.303	0.762	0.847	1.9	1.92	Higher at M6
	Anxious	Moderate	RRP36	-0.00759	-0.304	-6.06	-0.303	0.762	0.847	3.69	3.69	Higher at ED
	Anxious	Moderate	SAP30L.AS1	0.0131	0.304	-6.06	0.303	0.762	0.847	3.55	3.56	Higher at M6
	Anxious	Moderate	SLC25A32	-0.0117	-0.304	-6.06	-0.303	0.762	0.847	3.37	3.36	Higher at ED
	Anxious	Moderate	ANXA11	-0.0113	-0.303	-6.06	-0.302	0.763	0.847	8.06	8.05	Higher at ED
	Anxious	Moderate	ASPM	0.0319	0.303	-6.06	0.302	0.763	0.847	1.78	1.84	Higher at M6
	Anxious	Moderate	COMMD1	-0.0152	-0.303	-6.06	-0.302	0.763	0.847	2.16	2.15	Higher at ED
	Anxious	Moderate	H3C8	-0.0394	-0.303	-6.06	-0.302	0.763	0.847	2.25	2.22	Higher at ED
	Anxious	Moderate	NXPE3	-0.00611	-0.304	-6.06	-0.302	0.762	0.847	5.57	5.57	Higher at ED
	Anxious	Moderate	SNRNP40	0.00938	0.303	-6.06	0.302	0.763	0.847	4.23	4.24	Higher at M6
	Anxious	Moderate	UBE2G1	-0.00731	-0.303	-6.06	-0.302	0.763	0.847	5.29	5.28	Higher at ED
	Anxious	Moderate	ZNF2	0.0104	0.303	-6.06	0.302	0.763	0.847	2.79	2.81	Higher at M6
	Anxious	Moderate	KHNYN	0.00752	0.302	-6.06	0.301	0.763	0.848	6.7	6.7	Higher at M6
	Anxious	Moderate	ENSG00000289463	-0.0139	-0.302	-6.06	-0.301	0.764	0.848	2.57	2.55	Higher at ED
	Anxious	Moderate	STK38	0.00706	0.302	-6.06	0.301	0.764	0.848	7.27	7.28	Higher at M6
	Anxious	Moderate	TCF12.DT	-0.012	-0.302	-6.06	-0.301	0.764	0.848	2.39	2.38	Higher at ED
	Anxious	Moderate	HSPA1A	-0.0224	-0.302	-6.06	-0.3	0.764	0.848	8.12	8.09	Higher at ED
	Anxious	Moderate	SCYL1	0.0122	0.302	-6.06	0.301	0.764	0.848	5.72	5.73	Higher at M6
	Anxious	Moderate	SLAIN2	-0.00757	-0.301	-6.06	-0.3	0.764	0.848	5.83	5.82	Higher at ED
	Anxious	Moderate	DHRS4	0.0117	0.301	-6.06	0.3	0.764	0.848	2.79	2.8	Higher at M6
	Anxious	Moderate	PSMD4	0.0106	0.3	-6.06	0.299	0.765	0.849	5.19	5.2	Higher at M6
	Anxious	Moderate	ZNF304	0.0119	0.3	-6.06	0.299	0.765	0.849	3.31	3.32	Higher at M6
	Anxious	Moderate	CYTOR	-0.012	-0.3	-6.06	-0.299	0.765	0.849	4.71	4.7	Higher at ED
	Anxious	Moderate	ENSG00000297045	0.0177	0.299	-6.06	0.298	0.765	0.849	1.71	1.73	Higher at M6
	Anxious	Moderate	KARS1	0.00988	0.299	-6.06	0.298	0.765	0.849	5.54	5.55	Higher at M6
	Anxious	Moderate	NELL2	0.0148	0.299	-6.06	0.298	0.766	0.849	5.28	5.3	Higher at M6
	Anxious	Moderate	TMEM19	0.01	0.299	-6.06	0.298	0.766	0.849	3.67	3.68	Higher at M6
	Anxious	Moderate	TMEM87A	-0.00899	-0.299	-6.06	-0.298	0.766	0.849	4.45	4.44	Higher at ED
	Anxious	Moderate	MAPKAPK3	-0.00905	-0.299	-6.06	-0.298	0.766	0.849	6.53	6.51	Higher at ED
	Anxious	Moderate	CYTH2	0.00855	0.299	-6.06	0.298	0.766	0.849	5.56	5.57	Higher at M6
	Anxious	Moderate	UBALD2	0.0219	0.299	-6.06	0.298	0.766	0.849	6.91	6.93	Higher at M6
	Anxious	Moderate	ENSG00000231563	-0.0152	-0.299	-6.06	-0.297	0.766	0.85	3.41	3.39	Higher at ED
	Anxious	Moderate	LINC02520	0.0181	0.297	-6.06	0.295	0.768	0.851	2.01	2.02	Higher at M6
	Anxious	Moderate	PWP1	-0.0113	-0.297	-6.06	-0.295	0.768	0.851	3.89	3.88	Higher at ED
	Anxious	Moderate	TMCO6	0.0109	0.297	-6.06	0.296	0.768	0.851	3.66	3.68	Higher at M6
	Anxious	Moderate	HPCAL4	-0.0169	-0.295	-6.07	-0.294	0.769	0.852	2.94	2.91	Higher at ED
	Anxious	Moderate	SYNPO	0.0183	0.295	-6.07	0.294	0.769	0.852	2.74	2.77	Higher at M6
	Anxious	Moderate	THAP3	0.0113	0.294	-6.07	0.293	0.769	0.853	2.83	2.84	Higher at M6
	Anxious	Moderate	TRIB3	0.0121	0.294	-6.07	0.293	0.77	0.853	2.23	2.23	Higher at M6
	Anxious	Moderate	TMEM209	-0.0107	-0.294	-6.07	-0.293	0.77	0.853	3.8	3.79	Higher at ED
	Anxious	Moderate	PAIP2B	-0.0153	-0.293	-6.07	-0.292	0.77	0.853	2.81	2.8	Higher at ED
	Anxious	Moderate	MAML1	-0.0109	-0.293	-6.07	-0.292	0.77	0.853	7.01	6.99	Higher at ED
	Anxious	Moderate	UBE3A	-0.00976	-0.293	-6.07	-0.292	0.77	0.853	6.17	6.16	Higher at ED
	Anxious	Moderate	API5	0.0097	0.293	-6.07	0.292	0.771	0.853	5.45	5.46	Higher at M6
	Anxious	Moderate	CEP95	0.0109	0.293	-6.07	0.292	0.771	0.853	3.87	3.89	Higher at M6
	Anxious	Moderate	UBR7	0.00834	0.293	-6.07	0.292	0.771	0.853	3.95	3.96	Higher at M6
	Anxious	Moderate	SPRED1	-0.0173	-0.292	-6.07	-0.291	0.771	0.854	2.27	2.24	Higher at ED
	Anxious	Moderate	ATG7	-0.0112	-0.292	-6.07	-0.291	0.771	0.854	5.37	5.36	Higher at ED
	Anxious	Moderate	ATM	0.00873	0.292	-6.07	0.291	0.771	0.854	8.8	8.81	Higher at M6
	Anxious	Moderate	IGLC1	-0.0453	-0.292	-6.07	-0.291	0.771	0.854	3.37	3.27	Higher at ED
	Anxious	Moderate	ZNF135	0.0158	0.292	-6.07	0.291	0.771	0.854	1.91	1.93	Higher at M6
	Anxious	Moderate	ENSG00000272918	-0.0154	-0.291	-6.07	-0.29	0.772	0.854	2.62	2.61	Higher at ED
	Anxious	Moderate	TBC1D19	0.0167	0.291	-6.07	0.29	0.772	0.855	2.08	2.1	Higher at M6
	Anxious	Moderate	ENSG00000291202	-0.0163	-0.29	-6.07	-0.289	0.773	0.855	4.1	4.09	Higher at ED
	Anxious	Moderate	ENSG00000284116	0.0108	0.29	-6.07	0.289	0.773	0.855	3.06	3.08	Higher at M6
	Anxious	Moderate	CD300LD.AS1	-0.0119	-0.289	-6.07	-0.288	0.773	0.855	3.23	3.2	Higher at ED
	Anxious	Moderate	EOGT	-0.012	-0.29	-6.07	-0.288	0.773	0.855	2.7	2.69	Higher at ED
	Anxious	Moderate	MRPL55	0.01	0.289	-6.07	0.288	0.773	0.855	2.82	2.83	Higher at M6
	Anxious	Moderate	SETD7	0.00828	0.289	-6.07	0.288	0.773	0.855	4.76	4.77	Higher at M6
	Anxious	Moderate	ABHD18	-0.00776	-0.289	-6.07	-0.288	0.773	0.855	3.84	3.83	Higher at ED
	Anxious	Moderate	H4C11	-0.0333	-0.289	-6.07	-0.288	0.773	0.855	5.19	5.16	Higher at ED
	Anxious	Moderate	POFUT2	-0.00954	-0.288	-6.07	-0.287	0.774	0.856	4.05	4.04	Higher at ED
	Anxious	Moderate	TAGAP	-0.0117	-0.288	-6.07	-0.287	0.774	0.856	8.32	8.31	Higher at ED
	Anxious	Moderate	ZNF829	-0.0203	-0.288	-6.07	-0.287	0.774	0.856	2.09	2.06	Higher at ED
	Anxious	Moderate	ENSG00000310074	0.0189	0.288	-6.07	0.287	0.774	0.856	1.85	1.87	Higher at M6
	Anxious	Moderate	IQCH.AS1	0.0123	0.288	-6.07	0.287	0.774	0.856	2.39	2.4	Higher at M6
	Anxious	Moderate	LYSMD4	0.0101	0.288	-6.07	0.287	0.774	0.856	2.63	2.63	Higher at M6
	Anxious	Moderate	FBXL15	0.0129	0.287	-6.07	0.286	0.775	0.856	2.35	2.36	Higher at M6
	Anxious	Moderate	KRBA2	0.0111	0.287	-6.07	0.286	0.775	0.856	4.22	4.23	Higher at M6
	Anxious	Moderate	ZNF121	-0.0122	-0.287	-6.07	-0.286	0.775	0.856	5.09	5.07	Higher at ED
	Anxious	Moderate	MRTO4	0.0142	0.287	-6.07	0.286	0.775	0.856	2.5	2.52	Higher at M6
	Anxious	Moderate	RNF139.DT	-0.0129	-0.287	-6.07	-0.286	0.775	0.856	2.29	2.28	Higher at ED
	Anxious	Moderate	SDR42E1	-0.012	-0.287	-6.07	-0.286	0.775	0.856	3.06	3.06	Higher at ED
	Anxious	Moderate	SLC25A28	-0.00784	-0.287	-6.07	-0.286	0.775	0.856	4.46	4.45	Higher at ED
	Anxious	Moderate	B3GLCT	0.0155	0.286	-6.07	0.286	0.775	0.856	1.84	1.86	Higher at M6
	Anxious	Moderate	APOBR	0.0218	0.286	-6.07	0.285	0.775	0.856	7.62	7.63	Higher at M6
	Anxious	Moderate	DNAJB12	0.00888	0.286	-6.07	0.285	0.775	0.856	5.69	5.7	Higher at M6
	Anxious	Moderate	BTG1	-0.00911	-0.286	-6.07	-0.285	0.776	0.857	8.45	8.44	Higher at ED
	Anxious	Moderate	MGME1	-0.00954	-0.286	-6.07	-0.285	0.776	0.857	3.01	3	Higher at ED
	Anxious	Moderate	MRPS6	-0.00935	-0.286	-6.07	-0.284	0.776	0.857	4.2	4.19	Higher at ED
	Anxious	Moderate	PABIR3	0.0108	0.286	-6.07	0.285	0.776	0.857	2.85	2.86	Higher at M6
	Anxious	Moderate	SUGT1P4.STRA6LP.CCDC180	-0.0245	-0.285	-6.07	-0.284	0.776	0.857	2	1.97	Higher at ED
	Anxious	Moderate	WDR45B	0.00645	0.286	-6.07	0.284	0.776	0.857	4.69	4.7	Higher at M6
	Anxious	Moderate	CIMAP1B	-0.0167	-0.285	-6.07	-0.284	0.776	0.857	4.6	4.58	Higher at ED
	Anxious	Moderate	ENSG00000290835	0.0105	0.285	-6.07	0.284	0.776	0.857	3.56	3.57	Higher at M6
	Anxious	Moderate	ERMARD	-0.011	-0.285	-6.07	-0.284	0.776	0.857	2.96	2.95	Higher at ED
	Anxious	Moderate	CNTLN	-0.0157	-0.284	-6.07	-0.283	0.777	0.858	2.66	2.64	Higher at ED
	Anxious	Moderate	LRRC59	0.00923	0.284	-6.07	0.283	0.777	0.858	4.74	4.75	Higher at M6
	Anxious	Moderate	HNRNPK	0.0102	0.283	-6.07	0.282	0.778	0.858	8.31	8.32	Higher at M6
	Anxious	Moderate	NDUFB9	0.00966	0.282	-6.07	0.281	0.778	0.859	5.09	5.1	Higher at M6
	Anxious	Moderate	N4BP2L2.IT2	-0.0113	-0.282	-6.07	-0.281	0.779	0.859	5.58	5.57	Higher at ED
	Anxious	Moderate	TAOK3	-0.00885	-0.282	-6.07	-0.281	0.779	0.859	6.93	6.92	Higher at ED
	Anxious	Moderate	IWS1	-0.00628	-0.282	-6.07	-0.281	0.779	0.859	5.58	5.57	Higher at ED
	Anxious	Moderate	SLC25A5	-0.0098	-0.282	-6.07	-0.281	0.779	0.859	5.36	5.35	Higher at ED
	Anxious	Moderate	TC2N	-0.0147	-0.281	-6.07	-0.28	0.78	0.86	6.25	6.23	Higher at ED
	Anxious	Moderate	QNG1	-0.0139	-0.281	-6.07	-0.28	0.78	0.86	2.55	2.53	Higher at ED
	Anxious	Moderate	WDPCP	0.00904	0.281	-6.07	0.279	0.78	0.86	3.24	3.25	Higher at M6
	Anxious	Moderate	CNNM3.DT	0.0119	0.28	-6.07	0.279	0.78	0.86	2.55	2.56	Higher at M6
	Anxious	Moderate	ZNF549	-0.0107	-0.28	-6.07	-0.279	0.78	0.86	3.68	3.67	Higher at ED
	Anxious	Moderate	NDUFAF8	-0.017	-0.28	-6.07	-0.279	0.78	0.86	1.84	1.83	Higher at ED
	Anxious	Moderate	DACH1	-0.0183	-0.28	-6.07	-0.279	0.78	0.86	2.57	2.55	Higher at ED
	Anxious	Moderate	MFSD5	0.00893	0.28	-6.07	0.279	0.781	0.86	3.56	3.57	Higher at M6
	Anxious	Moderate	USPL1	-0.0126	-0.279	-6.07	-0.278	0.781	0.86	4.11	4.1	Higher at ED
	Anxious	Moderate	TBCCD1	0.00949	0.279	-6.07	0.278	0.781	0.86	2.97	2.98	Higher at M6
	Anxious	Moderate	LINC00869	0.00798	0.279	-6.07	0.278	0.781	0.86	6.12	6.13	Higher at M6
	Anxious	Moderate	SGPP1	0.00816	0.279	-6.07	0.278	0.781	0.861	4.11	4.12	Higher at M6
	Anxious	Moderate	SEC63	0.00859	0.279	-6.07	0.278	0.781	0.861	5.23	5.24	Higher at M6
	Anxious	Moderate	CBR1	0.014	0.278	-6.07	0.277	0.782	0.861	3.34	3.36	Higher at M6
	Anxious	Moderate	AEBP2	-0.00997	-0.278	-6.07	-0.277	0.782	0.861	4.76	4.75	Higher at ED
	Anxious	Moderate	ANXA5	0.012	0.278	-6.07	0.277	0.782	0.861	6.22	6.24	Higher at M6
	Anxious	Moderate	ENSG00000291124	0.00895	0.278	-6.07	0.277	0.782	0.861	2.81	2.82	Higher at M6
	Anxious	Moderate	SIGLEC14	0.0292	0.278	-6.07	0.277	0.782	0.861	5.67	5.74	Higher at M6
	Anxious	Moderate	ZNF519	-0.0153	-0.278	-6.07	-0.277	0.782	0.861	2.82	2.81	Higher at ED
	Anxious	Moderate	ZNF880	-0.0162	-0.278	-6.07	-0.277	0.782	0.861	2.35	2.34	Higher at ED
	Anxious	Moderate	CHP1	0.0149	0.277	-6.07	0.276	0.782	0.861	6.19	6.21	Higher at M6
	Anxious	Moderate	C15orf40	-0.00937	-0.277	-6.07	-0.276	0.783	0.861	4.74	4.73	Higher at ED
	Anxious	Moderate	H2BC14	0.0287	0.277	-6.07	0.276	0.783	0.861	2.98	3.02	Higher at M6
	Anxious	Moderate	CHFR	-0.00923	-0.276	-6.07	-0.276	0.783	0.861	6.21	6.2	Higher at ED
	Anxious	Moderate	KRT8P46	0.0117	0.277	-6.07	0.276	0.783	0.861	3.39	3.4	Higher at M6
	Anxious	Moderate	MESD	0.00843	0.276	-6.07	0.275	0.783	0.862	5.46	5.46	Higher at M6
	Anxious	Moderate	G3BP2	0.00689	0.276	-6.07	0.275	0.783	0.862	6.43	6.44	Higher at M6
	Anxious	Moderate	PABPC1L	0.0115	0.276	-6.07	0.275	0.783	0.862	4.64	4.66	Higher at M6
	Anxious	Moderate	RALBP1	-0.0157	-0.276	-6.07	-0.275	0.783	0.862	7.13	7.11	Higher at ED
	Anxious	Moderate	ZMYM1	-0.0145	-0.276	-6.07	-0.275	0.783	0.862	3.26	3.24	Higher at ED
	Anxious	Moderate	PPP1R16A	0.0115	0.275	-6.07	0.274	0.784	0.863	2.57	2.58	Higher at M6
	Anxious	Moderate	UBE2M	0.0134	0.274	-6.07	0.273	0.784	0.863	4.61	4.62	Higher at M6
	Anxious	Moderate	ENSG00000269958	0.0116	0.274	-6.07	0.273	0.785	0.863	2.72	2.74	Higher at M6
	Anxious	Moderate	FZD2	0.0133	0.274	-6.07	0.273	0.785	0.863	2.23	2.25	Higher at M6
	Anxious	Moderate	PCBP1.AS1	-0.0169	-0.274	-6.07	-0.273	0.785	0.863	6.62	6.6	Higher at ED
	Anxious	Moderate	ENSG00000288852	-0.0151	-0.274	-6.07	-0.273	0.785	0.863	1.91	1.9	Higher at ED
	Anxious	Moderate	PDXP	-0.0171	-0.274	-6.07	-0.273	0.785	0.863	1.89	1.87	Higher at ED
	Anxious	Moderate	MIR4435.2HG	-0.0123	-0.273	-6.07	-0.272	0.785	0.863	6.24	6.22	Higher at ED
	Anxious	Moderate	CAMK4	-0.0152	-0.273	-6.07	-0.272	0.786	0.863	6.38	6.36	Higher at ED
	Anxious	Moderate	CDC14A	0.00786	0.272	-6.07	0.271	0.786	0.863	5.81	5.82	Higher at M6
	Anxious	Moderate	ENSG00000269940	0.0174	0.273	-6.07	0.271	0.786	0.863	2.14	2.15	Higher at M6
	Anxious	Moderate	ENSG00000278896	0.0134	0.273	-6.07	0.272	0.786	0.863	1.98	1.99	Higher at M6
	Anxious	Moderate	ENSG00000289755	0.0155	0.272	-6.07	0.271	0.786	0.863	2.48	2.51	Higher at M6
	Anxious	Moderate	MPHOSPH6	-0.0147	-0.273	-6.07	-0.272	0.786	0.863	2	1.99	Higher at ED
	Anxious	Moderate	SEC14L1P1	0.0138	0.272	-6.07	0.271	0.786	0.863	2.26	2.28	Higher at M6
	Anxious	Moderate	TRIM11	0.00818	0.273	-6.07	0.272	0.786	0.863	5.61	5.62	Higher at M6
	Anxious	Moderate	NOL11	0.0106	0.272	-6.07	0.271	0.786	0.863	3.98	3.99	Higher at M6
	Anxious	Moderate	PTGER4	0.00735	0.272	-6.07	0.271	0.787	0.864	6.12	6.13	Higher at M6
	Anxious	Moderate	CHORDC1	-0.0123	-0.271	-6.07	-0.27	0.787	0.864	5.51	5.5	Higher at ED
	Anxious	Moderate	ENSG00000290993	-0.00853	-0.271	-6.07	-0.27	0.787	0.864	5.98	5.97	Higher at ED
	Anxious	Moderate	MRPL49	-0.00767	-0.271	-6.07	-0.27	0.787	0.864	4.39	4.38	Higher at ED
	Anxious	Moderate	POGLUT3	0.0144	0.271	-6.07	0.27	0.787	0.864	2.52	2.54	Higher at M6
	Anxious	Moderate	OR51R1P	0.0264	0.271	-6.07	0.27	0.787	0.864	1.79	1.83	Higher at M6
	Anxious	Moderate	ENSG00000281195	-0.0111	-0.27	-6.07	-0.269	0.788	0.864	3.75	3.74	Higher at ED
	Anxious	Moderate	SEPTIN2	0.00686	0.27	-6.07	0.269	0.788	0.864	6.49	6.5	Higher at M6
	Anxious	Moderate	SNX30	-0.00676	-0.27	-6.07	-0.269	0.788	0.864	5.47	5.46	Higher at ED
	Anxious	Moderate	SPG11	0.00802	0.27	-6.07	0.269	0.788	0.864	7.13	7.13	Higher at M6
	Anxious	Moderate	SRSF11	-0.0085	-0.27	-6.07	-0.269	0.788	0.864	6.89	6.88	Higher at ED
	Anxious	Moderate	TTLL4	0.0119	0.27	-6.07	0.269	0.788	0.864	4.74	4.76	Higher at M6
	Anxious	Moderate	RBM3	0.00974	0.27	-6.07	0.269	0.788	0.864	6.09	6.1	Higher at M6
	Anxious	Moderate	ZNF341	-0.0122	-0.269	-6.07	-0.268	0.789	0.865	3.5	3.49	Higher at ED
	Anxious	Moderate	CBX4	0.00757	0.269	-6.07	0.268	0.789	0.865	5.83	5.84	Higher at M6
	Anxious	Moderate	C17orf75	-0.011	-0.269	-6.07	-0.268	0.789	0.865	2.1	2.09	Higher at ED
	Anxious	Moderate	CCDC170	-0.0154	-0.268	-6.07	-0.267	0.789	0.865	2.11	2.1	Higher at ED
	Anxious	Moderate	ENSG00000264853	0.0165	0.268	-6.07	0.267	0.789	0.865	4.27	4.29	Higher at M6
	Anxious	Moderate	ENSG00000279348	-0.00968	-0.268	-6.07	-0.267	0.789	0.865	2.96	2.95	Higher at ED
	Anxious	Moderate	KAT5	-0.00713	-0.268	-6.07	-0.267	0.789	0.865	4.53	4.52	Higher at ED
	Anxious	Moderate	RTKN2	-0.016	-0.268	-6.07	-0.267	0.789	0.865	3.06	3.05	Higher at ED
	Anxious	Moderate	SH2D3C	0.0125	0.268	-6.07	0.267	0.79	0.865	6.86	6.87	Higher at M6
	Anxious	Moderate	ZNF736	-0.00849	-0.268	-6.07	-0.267	0.789	0.865	5.1	5.09	Higher at ED
	Anxious	Moderate	CNOT6L	-0.00982	-0.267	-6.07	-0.267	0.79	0.866	6.78	6.77	Higher at ED
	Anxious	Moderate	ENSG00000289574	-0.0105	-0.267	-6.07	-0.266	0.79	0.866	2.37	2.36	Higher at ED
	Anxious	Moderate	ENSG00000293060	-0.0205	-0.267	-6.07	-0.266	0.79	0.866	3.22	3.19	Higher at ED
	Anxious	Moderate	MS4A2	-0.0287	-0.267	-6.07	-0.266	0.791	0.866	1.64	1.58	Higher at ED
	Anxious	Moderate	NOG	-0.0183	-0.267	-6.07	-0.266	0.791	0.866	2.53	2.49	Higher at ED
	Anxious	Moderate	SNAP47	0.0087	0.266	-6.07	0.265	0.791	0.866	3.99	4	Higher at M6
	Anxious	Moderate	PDCD5	-0.0113	-0.266	-6.07	-0.265	0.791	0.866	2.79	2.78	Higher at ED
	Anxious	Moderate	SAP18	-0.00845	-0.266	-6.07	-0.265	0.791	0.867	5.49	5.48	Higher at ED
	Anxious	Moderate	ENSG00000289702	-0.0142	-0.265	-6.07	-0.264	0.792	0.867	4.72	4.7	Higher at ED
	Anxious	Moderate	PIGN	0.00706	0.265	-6.07	0.264	0.792	0.867	4.11	4.12	Higher at M6
	Anxious	Moderate	GNAI2	-0.0138	-0.264	-6.07	-0.263	0.792	0.867	9.44	9.43	Higher at ED
	Anxious	Moderate	MFSD8	-0.0082	-0.264	-6.07	-0.263	0.792	0.867	4.01	4.01	Higher at ED
	Anxious	Moderate	RUNDC1	-0.00646	-0.264	-6.07	-0.263	0.793	0.868	5.24	5.23	Higher at ED
	Anxious	Moderate	SNHG32	0.0115	0.263	-6.07	0.262	0.793	0.868	4.37	4.39	Higher at M6
	Anxious	Moderate	ENPP4	0.0179	0.263	-6.07	0.262	0.793	0.868	3.3	3.31	Higher at M6
	Anxious	Moderate	TNF	-0.0109	-0.263	-6.07	-0.262	0.794	0.868	3.26	3.25	Higher at ED
	Anxious	Moderate	ZFR	0.00631	0.263	-6.07	0.262	0.794	0.868	6.35	6.36	Higher at M6
	Anxious	Moderate	RN7SL3	0.0226	0.262	-6.07	0.261	0.794	0.869	5.57	5.6	Higher at M6
	Anxious	Moderate	ZNF784	0.0136	0.262	-6.07	0.261	0.794	0.869	1.71	1.73	Higher at M6
	Anxious	Moderate	PRDX6.AS1	-0.0117	-0.26	-6.07	-0.26	0.795	0.87	3.87	3.86	Higher at ED
	Anxious	Moderate	SNHG31	-0.0184	-0.26	-6.07	-0.259	0.795	0.87	3.52	3.49	Higher at ED
	Anxious	Moderate	NR2C2	-0.00726	-0.26	-6.07	-0.259	0.796	0.87	6.6	6.59	Higher at ED
	Anxious	Moderate	PRKCH.AS1	0.0167	0.26	-6.07	0.259	0.796	0.87	2.71	2.73	Higher at M6
	Anxious	Moderate	ENSG00000282885	-0.0369	-0.26	-6.07	-0.259	0.796	0.871	5.09	5.05	Higher at ED
	Anxious	Moderate	PRNP	0.00637	0.259	-6.07	0.258	0.796	0.871	5	5.01	Higher at M6
	Anxious	Moderate	STAT1	-0.0142	-0.259	-6.07	-0.258	0.796	0.871	8.22	8.2	Higher at ED
	Anxious	Moderate	CDC42BPA	0.0197	0.258	-6.07	0.257	0.797	0.871	2.68	2.68	Higher at M6
	Anxious	Moderate	WRN	-0.00955	-0.258	-6.08	-0.257	0.797	0.872	3.62	3.61	Higher at ED
	Anxious	Moderate	DHRS4L2	0.013	0.257	-6.08	0.257	0.798	0.872	2.12	2.12	Higher at M6
	Anxious	Moderate	SCUBE3.AS1	-0.0135	-0.257	-6.08	-0.256	0.798	0.872	1.94	1.93	Higher at ED
	Anxious	Moderate	CYB561D2	-0.00816	-0.257	-6.08	-0.256	0.798	0.872	3.1	3.09	Higher at ED
	Anxious	Moderate	PNRC1	-0.00941	-0.257	-6.08	-0.256	0.798	0.872	8.55	8.54	Higher at ED
	Anxious	Moderate	KMO	-0.0115	-0.257	-6.08	-0.256	0.798	0.872	2.53	2.53	Higher at ED
	Anxious	Moderate	CDKN2D	-0.0142	-0.256	-6.08	-0.255	0.799	0.873	5.22	5.21	Higher at ED
	Anxious	Moderate	CRYBG1	0.00675	0.256	-6.08	0.255	0.799	0.873	6.76	6.76	Higher at M6
	Anxious	Moderate	PRKCD	-0.0145	-0.255	-6.08	-0.255	0.799	0.873	7.34	7.32	Higher at ED
	Anxious	Moderate	TBC1D12	-0.011	-0.255	-6.08	-0.255	0.799	0.873	2.19	2.18	Higher at ED
	Anxious	Moderate	ZDHHC24	0.00894	0.256	-6.08	0.255	0.799	0.873	4.35	4.36	Higher at M6
	Anxious	Moderate	ZNF566	-0.0158	-0.256	-6.08	-0.255	0.799	0.873	2.46	2.44	Higher at ED
	Anxious	Moderate	CMPK2	0.0264	0.255	-6.08	0.254	0.799	0.873	3.72	3.77	Higher at M6
	Anxious	Moderate	CHMP4A	0.0102	0.255	-6.08	0.254	0.8	0.873	4.31	4.32	Higher at M6
	Anxious	Moderate	RPS21.DT	0.0133	0.254	-6.08	0.253	0.8	0.873	1.87	1.88	Higher at M6
	Anxious	Moderate	PLD6	0.0115	0.254	-6.08	0.253	0.8	0.874	2.1	2.12	Higher at M6
	Anxious	Moderate	SUMF1	0.00762	0.254	-6.08	0.253	0.8	0.874	4.24	4.25	Higher at M6
	Anxious	Moderate	FRMD8	0.0109	0.253	-6.08	0.252	0.801	0.874	5.34	5.36	Higher at M6
	Anxious	Moderate	RASGEF1B	-0.00894	-0.253	-6.08	-0.252	0.801	0.874	3.61	3.59	Higher at ED
	Anxious	Moderate	RPL14P1	-0.0154	-0.253	-6.08	-0.252	0.801	0.874	2.16	2.16	Higher at ED
	Anxious	Moderate	TBC1D10B	0.00948	0.253	-6.08	0.252	0.801	0.874	5.85	5.86	Higher at M6
	Anxious	Moderate	CALHM6	-0.0191	-0.252	-6.08	-0.252	0.801	0.875	1.77	1.76	Higher at ED
	Anxious	Moderate	STMN1	0.0146	0.252	-6.08	0.251	0.802	0.875	3	3.03	Higher at M6
	Anxious	Moderate	GOLGA1	-0.0056	-0.252	-6.08	-0.251	0.802	0.875	4.33	4.33	Higher at ED
	Anxious	Moderate	HCFC1R1	0.0123	0.251	-6.08	0.25	0.802	0.875	2.8	2.81	Higher at M6
	Anxious	Moderate	ENC1	0.011	0.251	-6.08	0.25	0.802	0.875	3.88	3.9	Higher at M6
	Anxious	Moderate	ZBTB43	0.00502	0.251	-6.08	0.25	0.803	0.876	4.49	4.5	Higher at M6
	Anxious	Moderate	PIN1	0.00647	0.25	-6.08	0.25	0.803	0.876	4.48	4.49	Higher at M6
	Anxious	Moderate	TCFL5	-0.0106	-0.25	-6.08	-0.25	0.803	0.876	2.28	2.27	Higher at ED
	Anxious	Moderate	NUB1	0.00941	0.25	-6.08	0.249	0.803	0.876	6.11	6.12	Higher at M6
	Anxious	Moderate	THOC3	0.0102	0.25	-6.08	0.249	0.803	0.876	3.87	3.88	Higher at M6
	Anxious	Moderate	TMTC2	-0.00995	-0.25	-6.08	-0.249	0.803	0.876	3.57	3.56	Higher at ED
	Anxious	Moderate	PTPRCAP	0.0126	0.25	-6.08	0.249	0.804	0.876	6.91	6.92	Higher at M6
	Anxious	Moderate	AGPS	-0.0096	-0.249	-6.08	-0.248	0.804	0.876	5.1	5.09	Higher at ED
	Anxious	Moderate	NUP214	0.00703	0.249	-6.08	0.248	0.804	0.876	7.15	7.15	Higher at M6
	Anxious	Moderate	SCARB1	0.0096	0.249	-6.08	0.248	0.804	0.876	3.54	3.55	Higher at M6
	Anxious	Moderate	LIME1	0.0112	0.249	-6.08	0.248	0.804	0.876	5.03	5.05	Higher at M6
	Anxious	Moderate	TNFSF4	0.0148	0.249	-6.08	0.248	0.804	0.876	2.72	2.74	Higher at M6
	Anxious	Moderate	GARS1.DT	-0.00676	-0.248	-6.08	-0.247	0.805	0.877	7.31	7.3	Higher at ED
	Anxious	Moderate	NBDY	0.0103	0.248	-6.08	0.247	0.805	0.877	3.32	3.33	Higher at M6
	Anxious	Moderate	JMJD4	-0.0106	-0.248	-6.08	-0.247	0.805	0.877	3.98	3.98	Higher at ED
	Anxious	Moderate	RHOA	-0.0103	-0.248	-6.08	-0.247	0.805	0.877	8.27	8.26	Higher at ED
	Anxious	Moderate	SMIM27	0.0145	0.248	-6.08	0.247	0.805	0.877	2	2.01	Higher at M6
	Anxious	Moderate	STIM2	0.00595	0.248	-6.08	0.247	0.805	0.877	5.48	5.48	Higher at M6
	Anxious	Moderate	CRYL1	0.00877	0.247	-6.08	0.247	0.805	0.877	2.7	2.71	Higher at M6
	Anxious	Moderate	AKAP6	-0.0153	-0.247	-6.08	-0.246	0.805	0.877	1.9	1.88	Higher at ED
	Anxious	Moderate	ENSG00000290823	0.00793	0.247	-6.08	0.246	0.805	0.877	5.83	5.84	Higher at M6
	Anxious	Moderate	PHAF1	0.00626	0.247	-6.08	0.246	0.805	0.877	3.87	3.87	Higher at M6
	Anxious	Moderate	AP1S1	-0.0109	-0.247	-6.08	-0.246	0.806	0.877	1.88	1.87	Higher at ED
	Anxious	Moderate	FAM13A	-0.0105	-0.247	-6.08	-0.246	0.806	0.877	4.11	4.12	Higher at ED
	Anxious	Moderate	SLC38A2	-0.01	-0.247	-6.08	-0.246	0.806	0.877	6.63	6.62	Higher at ED
	Anxious	Moderate	ARHGAP11B.DT	0.0136	0.247	-6.08	0.246	0.806	0.877	2.82	2.83	Higher at M6
	Anxious	Moderate	PSME1	-0.0104	-0.246	-6.08	-0.246	0.806	0.877	6.53	6.52	Higher at ED
	Anxious	Moderate	TNRC6B	-0.00677	-0.246	-6.08	-0.245	0.806	0.877	8.59	8.58	Higher at ED
	Anxious	Moderate	UBR1	0.00749	0.246	-6.08	0.245	0.806	0.877	5.26	5.27	Higher at M6
	Anxious	Moderate	ZNF26	-0.00978	-0.246	-6.08	-0.245	0.806	0.877	5.04	5.03	Higher at ED
	Anxious	Moderate	JMY	0.00858	0.246	-6.08	0.245	0.806	0.877	4.92	4.92	Higher at M6
	Anxious	Moderate	AKR1A1	0.00688	0.246	-6.08	0.245	0.807	0.877	3.64	3.64	Higher at M6
	Anxious	Moderate	COX18	-0.00983	-0.246	-6.08	-0.245	0.807	0.877	3.44	3.43	Higher at ED
	Anxious	Moderate	IGHG2	-0.028	-0.246	-6.08	-0.245	0.807	0.877	5.14	5.13	Higher at ED
	Anxious	Moderate	IPO8	0.00685	0.246	-6.08	0.245	0.807	0.877	5.18	5.19	Higher at M6
	Anxious	Moderate	IFI44L	-0.0286	-0.245	-6.08	-0.244	0.807	0.878	4.69	4.67	Higher at ED
	Anxious	Moderate	ARPC4.TTLL3	-0.0135	-0.244	-6.08	-0.244	0.808	0.878	3.12	3.1	Higher at ED
	Anxious	Moderate	ENSG00000279453	-0.00919	-0.244	-6.08	-0.244	0.808	0.878	2.66	2.66	Higher at ED
	Anxious	Moderate	MYEF2	0.0107	0.244	-6.08	0.244	0.808	0.878	2.75	2.76	Higher at M6
	Anxious	Moderate	RBM45	-0.00965	-0.244	-6.08	-0.243	0.808	0.879	3	2.99	Higher at ED
	Anxious	Moderate	MAFB	-0.0104	-0.243	-6.08	-0.243	0.808	0.879	5.63	5.62	Higher at ED
	Anxious	Moderate	KCTD5	-0.00644	-0.243	-6.08	-0.242	0.809	0.879	4.49	4.49	Higher at ED
	Anxious	Moderate	LIMD1.AS1	-0.0147	-0.242	-6.08	-0.242	0.809	0.879	1.77	1.76	Higher at ED
	Anxious	Moderate	BTK	0.00722	0.242	-6.08	0.241	0.809	0.879	5.43	5.44	Higher at M6
	Anxious	Moderate	CEMIP2	-0.0085	-0.242	-6.08	-0.241	0.809	0.88	6.62	6.61	Higher at ED
	Anxious	Moderate	CBL	0.0133	0.241	-6.08	0.24	0.81	0.88	7.85	7.86	Higher at M6
	Anxious	Moderate	SMG5	0.00842	0.241	-6.08	0.24	0.81	0.88	5.83	5.84	Higher at M6
	Anxious	Moderate	BUD13	-0.00716	-0.241	-6.08	-0.24	0.81	0.88	4.14	4.14	Higher at ED
	Anxious	Moderate	MRPS24	0.0119	0.24	-6.08	0.24	0.81	0.88	2.84	2.85	Higher at M6
	Anxious	Moderate	ENSG00000266947	-0.0133	-0.24	-6.08	-0.24	0.811	0.881	3.48	3.47	Higher at ED
	Anxious	Moderate	CLPP	-0.00736	-0.24	-6.08	-0.239	0.811	0.881	4.41	4.41	Higher at ED
	Anxious	Moderate	CSTF3	-0.00897	-0.24	-6.08	-0.239	0.811	0.881	3.29	3.29	Higher at ED
	Anxious	Moderate	RINL	-0.00891	-0.24	-6.08	-0.239	0.811	0.881	4.35	4.34	Higher at ED
	Anxious	Moderate	INPP4B	0.0122	0.239	-6.08	0.238	0.812	0.881	5.94	5.95	Higher at M6
	Anxious	Moderate	PBX2	-0.0124	-0.239	-6.08	-0.238	0.812	0.881	7.18	7.17	Higher at ED
	Anxious	Moderate	SCAP	-0.00995	-0.238	-6.08	-0.238	0.812	0.882	6.29	6.28	Higher at ED
	Anxious	Moderate	ENSG00000291209	0.0131	0.238	-6.08	0.237	0.812	0.882	2.68	2.73	Higher at M6
	Anxious	Moderate	COL18A1	-0.0127	-0.238	-6.08	-0.237	0.813	0.882	5.41	5.39	Higher at ED
	Anxious	Moderate	SMC2	-0.0145	-0.237	-6.08	-0.237	0.813	0.882	3	2.99	Higher at ED
	Anxious	Moderate	CAMSAP1.DT	0.0117	0.237	-6.08	0.236	0.813	0.882	2.87	2.88	Higher at M6
	Anxious	Moderate	DBN1	0.0125	0.237	-6.08	0.236	0.814	0.883	3.75	3.77	Higher at M6
	Anxious	Moderate	PRKD2	0.011	0.236	-6.08	0.235	0.814	0.883	7.08	7.09	Higher at M6
	Anxious	Moderate	DDX6	0.00638	0.235	-6.08	0.234	0.815	0.884	8.05	8.06	Higher at M6
	Anxious	Moderate	STARD3	-0.00683	-0.235	-6.08	-0.234	0.815	0.884	5.3	5.29	Higher at ED
	Anxious	Moderate	CIP2A	-0.0157	-0.235	-6.08	-0.234	0.815	0.884	1.71	1.69	Higher at ED
	Anxious	Moderate	DPH6	-0.0125	-0.235	-6.08	-0.234	0.815	0.884	2.17	2.16	Higher at ED
	Anxious	Moderate	STK19	-0.00804	-0.235	-6.08	-0.234	0.815	0.884	3.19	3.18	Higher at ED
	Anxious	Moderate	ASXL2	0.00573	0.234	-6.08	0.233	0.816	0.885	7.07	7.07	Higher at M6
	Anxious	Moderate	KCTD13	0.00766	0.234	-6.08	0.233	0.816	0.885	5.26	5.26	Higher at M6
	Anxious	Moderate	ZNF337	-0.00881	-0.234	-6.08	-0.233	0.816	0.885	4.54	4.53	Higher at ED
	Anxious	Moderate	ATP5F1A	-0.00638	-0.233	-6.08	-0.233	0.816	0.885	6.43	6.42	Higher at ED
	Anxious	Moderate	AP3S2	0.00609	0.233	-6.08	0.232	0.816	0.885	4.86	4.87	Higher at M6
	Anxious	Moderate	CYCS	-0.0104	-0.233	-6.08	-0.232	0.816	0.885	3.9	3.89	Higher at ED
	Anxious	Moderate	ZNF124	-0.0116	-0.233	-6.08	-0.232	0.817	0.885	2.62	2.6	Higher at ED
	Anxious	Moderate	HAUS8	0.00818	0.232	-6.08	0.231	0.817	0.886	2.43	2.44	Higher at M6
	Anxious	Moderate	ENSG00000279328	-0.013	-0.231	-6.08	-0.23	0.818	0.886	1.84	1.83	Higher at ED
	Anxious	Moderate	DDHD1	0.00709	0.231	-6.08	0.23	0.818	0.886	6.31	6.32	Higher at M6
	Anxious	Moderate	LRRC58	-0.0103	-0.231	-6.08	-0.23	0.818	0.886	4.96	4.94	Higher at ED
	Anxious	Moderate	TMEM14B	-0.00788	-0.231	-6.08	-0.23	0.818	0.887	3.05	3.04	Higher at ED
	Anxious	Moderate	SRD5A3	0.0109	0.23	-6.08	0.229	0.819	0.887	1.96	1.97	Higher at M6
	Anxious	Moderate	PTPN13	-0.0109	-0.23	-6.08	-0.229	0.819	0.887	2.83	2.81	Higher at ED
	Anxious	Moderate	CSDE1	0.00907	0.23	-6.08	0.229	0.819	0.887	8.1	8.11	Higher at M6
	Anxious	Moderate	SC5D	-0.0109	-0.229	-6.08	-0.229	0.819	0.887	3.66	3.65	Higher at ED
	Anxious	Moderate	GLYCTK	0.0103	0.229	-6.08	0.228	0.819	0.887	4.28	4.29	Higher at M6
	Anxious	Moderate	ZCWPW1	0.0138	0.229	-6.08	0.229	0.819	0.887	1.79	1.81	Higher at M6
	Anxious	Moderate	THUMPD3	-0.00999	-0.229	-6.08	-0.228	0.819	0.887	3.56	3.55	Higher at ED
	Anxious	Moderate	PHLDA1	0.0108	0.229	-6.08	0.228	0.82	0.888	2.29	2.32	Higher at M6
	Anxious	Moderate	ENSG00000238035	-0.022	-0.229	-6.08	-0.228	0.82	0.888	5.42	5.39	Higher at ED
	Anxious	Moderate	METTL5	0.0139	0.228	-6.08	0.227	0.82	0.888	1.72	1.73	Higher at M6
	Anxious	Moderate	THAP7	0.00798	0.228	-6.08	0.227	0.82	0.888	3.9	3.9	Higher at M6
	Anxious	Moderate	AMPD2	0.0114	0.228	-6.08	0.227	0.82	0.888	7.34	7.35	Higher at M6
	Anxious	Moderate	DOHH	-0.0124	-0.228	-6.08	-0.227	0.82	0.888	2.33	2.32	Higher at ED
	Anxious	Moderate	ENSG00000290870	-0.0121	-0.228	-6.08	-0.227	0.821	0.888	2.25	2.25	Higher at ED
	Anxious	Moderate	RPS28	-0.0102	-0.228	-6.08	-0.227	0.821	0.888	8.16	8.15	Higher at ED
	Anxious	Moderate	SLC25A3	0.00524	0.227	-6.08	0.227	0.821	0.888	6.22	6.23	Higher at M6
	Anxious	Moderate	ENSG00000289272	0.0139	0.227	-6.08	0.226	0.821	0.888	2.07	2.08	Higher at M6
	Anxious	Moderate	NANS	-0.00868	-0.226	-6.08	-0.226	0.821	0.889	3.72	3.72	Higher at ED
	Anxious	Moderate	WSB2	-0.00807	-0.227	-6.08	-0.226	0.821	0.889	4.6	4.59	Higher at ED
	Anxious	Moderate	FAM221A	-0.0113	-0.226	-6.08	-0.225	0.822	0.889	1.67	1.66	Higher at ED
	Anxious	Moderate	TADA2A	0.00694	0.226	-6.08	0.225	0.822	0.889	3.02	3.03	Higher at M6
	Anxious	Moderate	ZNF853	0.011	0.225	-6.08	0.225	0.822	0.889	2.33	2.34	Higher at M6
	Anxious	Moderate	RIPK3	0.00819	0.225	-6.08	0.224	0.823	0.89	4.32	4.33	Higher at M6
	Anxious	Moderate	ALKBH7	0.01	0.225	-6.08	0.224	0.823	0.89	3.41	3.41	Higher at M6
	Anxious	Moderate	SEMA4A	-0.0143	-0.224	-6.08	-0.223	0.823	0.89	6.52	6.5	Higher at ED
	Anxious	Moderate	SRD5A1	0.00618	0.224	-6.08	0.223	0.823	0.89	4.01	4.02	Higher at M6
	Anxious	Moderate	CASP4LP	-0.0131	-0.224	-6.08	-0.223	0.823	0.89	2.41	2.4	Higher at ED
	Anxious	Moderate	PARP4	0.0074	0.224	-6.08	0.223	0.823	0.89	6.94	6.95	Higher at M6
	Anxious	Moderate	ENSG00000291233	0.0168	0.224	-6.08	0.223	0.824	0.89	2.67	2.66	Higher at M6
	Anxious	Moderate	ZNF793	0.0125	0.223	-6.08	0.222	0.824	0.89	2.88	2.89	Higher at M6
	Anxious	Moderate	C2orf42	-0.00653	-0.223	-6.08	-0.222	0.824	0.891	3.29	3.29	Higher at ED
	Anxious	Moderate	ZNF436	0.00789	0.223	-6.08	0.222	0.824	0.891	3.21	3.22	Higher at M6
	Anxious	Moderate	RNASEH2B	-0.0068	-0.223	-6.08	-0.222	0.824	0.891	6.22	6.21	Higher at ED
	Anxious	Moderate	SAMD12	0.0104	0.222	-6.08	0.222	0.825	0.891	2.69	2.7	Higher at M6
	Anxious	Moderate	SKA3	0.0191	0.222	-6.08	0.222	0.825	0.891	1.63	1.66	Higher at M6
	Anxious	Moderate	HLA.DPA1	-0.00931	-0.222	-6.08	-0.221	0.825	0.891	7.25	7.24	Higher at ED
	Anxious	Moderate	CCT6A	0.00765	0.221	-6.08	0.221	0.825	0.891	5.12	5.13	Higher at M6
	Anxious	Moderate	FBXL14	0.00763	0.221	-6.08	0.22	0.826	0.892	3.68	3.69	Higher at M6
	Anxious	Moderate	DDX52	0.00493	0.22	-6.08	0.22	0.826	0.892	4.15	4.16	Higher at M6
	Anxious	Moderate	TXLNG	0.00869	0.22	-6.08	0.219	0.826	0.892	3.98	3.99	Higher at M6
	Anxious	Moderate	CNOT2	-0.00568	-0.219	-6.08	-0.219	0.827	0.893	5.76	5.75	Higher at ED
	Anxious	Moderate	MON1B	-0.00587	-0.219	-6.08	-0.219	0.827	0.893	6.34	6.33	Higher at ED
	Anxious	Moderate	TCP11L2	0.0141	0.22	-6.08	0.219	0.827	0.893	7.42	7.44	Higher at M6
	Anxious	Moderate	TFIP11	0.00664	0.22	-6.08	0.219	0.827	0.893	5.18	5.19	Higher at M6
	Anxious	Moderate	SLC35F6	0.00493	0.219	-6.08	0.218	0.827	0.893	5.06	5.06	Higher at M6
	Anxious	Moderate	BLCAP	-0.00468	-0.218	-6.08	-0.218	0.828	0.893	5.75	5.75	Higher at ED
	Anxious	Moderate	EIF6	0.00661	0.218	-6.08	0.218	0.828	0.893	4.25	4.26	Higher at M6
	Anxious	Moderate	ENSG00000289557	0.017	0.218	-6.08	0.218	0.828	0.893	2.76	2.78	Higher at M6
	Anxious	Moderate	KIFAP3	0.00893	0.218	-6.08	0.218	0.828	0.893	3.58	3.59	Higher at M6
	Anxious	Moderate	POLDIP2	0.00698	0.218	-6.08	0.218	0.828	0.893	4.6	4.61	Higher at M6
	Anxious	Moderate	SLC7A7	-0.00919	-0.218	-6.08	-0.217	0.828	0.893	5.63	5.62	Higher at ED
	Anxious	Moderate	TRBC1	0.00875	0.218	-6.08	0.218	0.828	0.893	5.82	5.83	Higher at M6
	Anxious	Moderate	TTC4	-0.00782	-0.218	-6.08	-0.217	0.828	0.893	3.4	3.39	Higher at ED
	Anxious	Moderate	AP4E1	-0.00667	-0.217	-6.08	-0.217	0.829	0.893	3.87	3.87	Higher at ED
	Anxious	Moderate	CD40LG	0.00955	0.217	-6.08	0.217	0.828	0.893	4.86	4.87	Higher at M6
	Anxious	Moderate	ENSG00000280332	0.0152	0.218	-6.08	0.217	0.828	0.893	3.4	3.42	Higher at M6
	Anxious	Moderate	L3MBTL3	0.00601	0.217	-6.08	0.217	0.829	0.893	4.27	4.28	Higher at M6
	Anxious	Moderate	NUCKS1	-0.00798	-0.217	-6.08	-0.217	0.829	0.893	6.21	6.2	Higher at ED
	Anxious	Moderate	RIC1	0.00613	0.217	-6.08	0.217	0.829	0.893	5.75	5.76	Higher at M6
	Anxious	Moderate	WAS	-0.0138	-0.217	-6.08	-0.217	0.828	0.893	7.8	7.79	Higher at ED
	Anxious	Moderate	CLUAP1	0.00874	0.217	-6.08	0.216	0.829	0.893	3.22	3.23	Higher at M6
	Anxious	Moderate	HNRNPDL	0.00611	0.217	-6.08	0.216	0.829	0.893	6.95	6.95	Higher at M6
	Anxious	Moderate	ENSG00000276517	-0.00796	-0.217	-6.08	-0.216	0.829	0.893	2.85	2.85	Higher at ED
	Anxious	Moderate	PTRHD1	-0.0128	-0.216	-6.08	-0.216	0.829	0.893	2.34	2.34	Higher at ED
	Anxious	Moderate	ENSG00000270149	0.0413	0.216	-6.08	0.215	0.83	0.894	2.55	2.59	Higher at M6
	Anxious	Moderate	NKAP	0.00671	0.216	-6.08	0.215	0.83	0.894	3.63	3.63	Higher at M6
	Anxious	Moderate	LINC01259	0.0124	0.215	-6.08	0.214	0.83	0.894	2.74	2.76	Higher at M6
	Anxious	Moderate	PHF13	0.00861	0.215	-6.08	0.214	0.83	0.894	3.24	3.25	Higher at M6
	Anxious	Moderate	PRKXP1	0.012	0.215	-6.08	0.214	0.83	0.894	1.98	1.97	Higher at M6
	Anxious	Moderate	RIPK2	-0.00672	-0.215	-6.08	-0.214	0.83	0.894	3.71	3.71	Higher at ED
	Anxious	Moderate	TPRG1L	-0.0106	-0.215	-6.08	-0.214	0.83	0.894	5.33	5.32	Higher at ED
	Anxious	Moderate	CETN2	0.0124	0.215	-6.08	0.214	0.831	0.894	2.45	2.46	Higher at M6
	Anxious	Moderate	RNF38	0.00708	0.214	-6.09	0.214	0.831	0.895	6.12	6.12	Higher at M6
	Anxious	Moderate	CCDC115	0.00723	0.214	-6.09	0.213	0.831	0.895	4.26	4.27	Higher at M6
	Anxious	Moderate	SATB1.AS1	-0.0101	-0.214	-6.09	-0.213	0.831	0.895	3.43	3.42	Higher at ED
	Anxious	Moderate	MICB	-0.00794	-0.214	-6.09	-0.213	0.831	0.895	4.19	4.18	Higher at ED
	Anxious	Moderate	AMZ1	-0.0142	-0.213	-6.09	-0.212	0.832	0.895	1.77	1.76	Higher at ED
	Anxious	Moderate	CFH	-0.0148	-0.213	-6.09	-0.212	0.832	0.895	2.19	2.18	Higher at ED
	Anxious	Moderate	CYB5D1	0.0108	0.213	-6.09	0.212	0.832	0.895	1.96	1.97	Higher at M6
	Anxious	Moderate	KLHL15	0.00682	0.213	-6.09	0.212	0.832	0.895	3.72	3.72	Higher at M6
	Anxious	Moderate	URI1	-0.00966	-0.213	-6.09	-0.212	0.832	0.895	4.65	4.64	Higher at ED
	Anxious	Moderate	ANKRD36	-0.0107	-0.212	-6.09	-0.212	0.832	0.895	5.98	5.97	Higher at ED
	Anxious	Moderate	TFE3	-0.0122	-0.212	-6.09	-0.212	0.832	0.895	6.57	6.55	Higher at ED
	Anxious	Moderate	TTLL1	0.0111	0.212	-6.09	0.212	0.832	0.895	1.75	1.76	Higher at M6
	Anxious	Moderate	CORO1A	-0.00742	-0.212	-6.09	-0.211	0.833	0.896	9.38	9.38	Higher at ED
	Anxious	Moderate	SRSF7	-0.00782	-0.212	-6.09	-0.211	0.833	0.896	5.57	5.57	Higher at ED
	Anxious	Moderate	MACROH2A2	0.0103	0.211	-6.09	0.21	0.833	0.896	2.87	2.88	Higher at M6
	Anxious	Moderate	PIK3R4	-0.00523	-0.211	-6.09	-0.21	0.834	0.896	4.67	4.66	Higher at ED
	Anxious	Moderate	ZFYVE27	-0.00632	-0.21	-6.09	-0.21	0.834	0.897	4.6	4.59	Higher at ED
	Anxious	Moderate	AGL	-0.00779	-0.21	-6.09	-0.209	0.834	0.897	4.19	4.19	Higher at ED
	Anxious	Moderate	BLNK	0.00947	0.21	-6.09	0.209	0.834	0.897	4.56	4.58	Higher at M6
	Anxious	Moderate	COG8	-0.00467	-0.21	-6.09	-0.209	0.834	0.897	5	4.99	Higher at ED
	Anxious	Moderate	H2BC5	0.00928	0.21	-6.09	0.209	0.834	0.897	4.86	4.87	Higher at M6
	Anxious	Moderate	INTS7	0.00928	0.21	-6.09	0.209	0.834	0.897	3.19	3.19	Higher at M6
	Anxious	Moderate	ENSG00000309168	0.0191	0.209	-6.09	0.209	0.835	0.897	1.77	1.79	Higher at M6
	Anxious	Moderate	PLGLB1	0.0106	0.209	-6.09	0.208	0.835	0.897	2.82	2.84	Higher at M6
	Anxious	Moderate	SNHG3	-0.00875	-0.209	-6.09	-0.208	0.835	0.897	4.57	4.57	Higher at ED
	Anxious	Moderate	EVI5	-0.00991	-0.209	-6.09	-0.208	0.835	0.897	4.58	4.57	Higher at ED
	Anxious	Moderate	TOR2A	-0.0066	-0.208	-6.09	-0.208	0.835	0.897	3.95	3.94	Higher at ED
	Anxious	Moderate	DRAIC	-0.0143	-0.208	-6.09	-0.208	0.836	0.897	3.27	3.25	Higher at ED
	Anxious	Moderate	ARL8A	-0.00867	-0.208	-6.09	-0.207	0.836	0.898	5.23	5.22	Higher at ED
	Anxious	Moderate	CEP20	-0.0114	-0.207	-6.09	-0.207	0.836	0.898	2.93	2.93	Higher at ED
	Anxious	Moderate	TAGAP.AS1	0.0123	0.207	-6.09	0.206	0.837	0.898	2.55	2.56	Higher at M6
	Anxious	Moderate	DERA	-0.00846	-0.207	-6.09	-0.206	0.837	0.898	2.82	2.81	Higher at ED
	Anxious	Moderate	CIDEB	0.00797	0.206	-6.09	0.205	0.837	0.899	4.9	4.91	Higher at M6
	Anxious	Moderate	HELB	0.00654	0.206	-6.09	0.205	0.837	0.899	5.15	5.16	Higher at M6
	Anxious	Moderate	FHIP1A	0.0117	0.206	-6.09	0.205	0.837	0.899	1.66	1.67	Higher at M6
	Anxious	Moderate	INIP	0.00523	0.205	-6.09	0.205	0.838	0.899	3.78	3.78	Higher at M6
	Anxious	Moderate	MX1	0.0165	0.205	-6.09	0.205	0.838	0.899	6.75	6.75	Higher at M6
	Anxious	Moderate	PURA	0.0075	0.205	-6.09	0.204	0.838	0.9	5.94	5.95	Higher at M6
	Anxious	Moderate	BRF2	-0.00666	-0.204	-6.09	-0.204	0.839	0.9	2.85	2.84	Higher at ED
	Anxious	Moderate	MYDGF	-0.00924	-0.204	-6.09	-0.204	0.839	0.9	3.68	3.67	Higher at ED
	Anxious	Moderate	ZNF232	-0.0106	-0.205	-6.09	-0.204	0.838	0.9	1.81	1.8	Higher at ED
	Anxious	Moderate	ENSG00000279059	0.0103	0.204	-6.09	0.204	0.839	0.9	2.63	2.64	Higher at M6
	Anxious	Moderate	COPE	0.00799	0.204	-6.09	0.203	0.839	0.9	5.83	5.84	Higher at M6
	Anxious	Moderate	EIF5A	0.00775	0.204	-6.09	0.203	0.839	0.9	6.82	6.83	Higher at M6
	Anxious	Moderate	IGHV1.18	-0.0159	-0.204	-6.09	-0.203	0.839	0.9	2.05	2.05	Higher at ED
	Anxious	Moderate	ZNF343	-0.00817	-0.204	-6.09	-0.203	0.839	0.9	3.12	3.11	Higher at ED
	Anxious	Moderate	CRLS1	-0.00975	-0.204	-6.09	-0.203	0.839	0.9	3.16	3.15	Higher at ED
	Anxious	Moderate	MAGI3	0.00852	0.204	-6.09	0.203	0.839	0.9	2.29	2.3	Higher at M6
	Anxious	Moderate	SDF4	0.00484	0.204	-6.09	0.203	0.839	0.9	6.26	6.27	Higher at M6
	Anxious	Moderate	SRPRB	0.00723	0.203	-6.09	0.202	0.84	0.9	3.73	3.74	Higher at M6
	Anxious	Moderate	SPRYD4	-0.00809	-0.203	-6.09	-0.202	0.84	0.9	3.88	3.87	Higher at ED
	Anxious	Moderate	DMXL1	0.00595	0.203	-6.09	0.202	0.84	0.9	5.84	5.85	Higher at M6
	Anxious	Moderate	WDR1	-0.00571	-0.203	-6.09	-0.202	0.84	0.9	8.74	8.73	Higher at ED
	Anxious	Moderate	USP46	0.00834	0.202	-6.09	0.202	0.84	0.901	3.02	3.03	Higher at M6
	Anxious	Moderate	ARMCX5	0.00788	0.202	-6.09	0.201	0.84	0.901	2.76	2.77	Higher at M6
	Anxious	Moderate	CMC2	0.00676	0.202	-6.09	0.201	0.84	0.901	3.16	3.17	Higher at M6
	Anxious	Moderate	ACTR5	0.00858	0.201	-6.09	0.2	0.841	0.901	2.56	2.57	Higher at M6
	Anxious	Moderate	ATP1B1	-0.0108	-0.202	-6.09	-0.201	0.841	0.901	1.69	1.69	Higher at ED
	Anxious	Moderate	EIF3J	0.00732	0.201	-6.09	0.2	0.841	0.901	4.38	4.39	Higher at M6
	Anxious	Moderate	GSDMD	-0.00664	-0.201	-6.09	-0.201	0.841	0.901	5.53	5.52	Higher at ED
	Anxious	Moderate	IFT27	-0.00654	-0.201	-6.09	-0.201	0.841	0.901	3.72	3.72	Higher at ED
	Anxious	Moderate	MAML3	0.0117	0.201	-6.09	0.201	0.841	0.901	5.75	5.76	Higher at M6
	Anxious	Moderate	SNAI3.AS1	-0.0108	-0.201	-6.09	-0.201	0.841	0.901	3.67	3.66	Higher at ED
	Anxious	Moderate	STAMBPL1	-0.00838	-0.201	-6.09	-0.2	0.841	0.901	3.67	3.67	Higher at ED
	Anxious	Moderate	ZNF554	0.0111	0.201	-6.09	0.2	0.841	0.901	2.25	2.26	Higher at M6
	Anxious	Moderate	IP6K1	0.00979	0.201	-6.09	0.2	0.841	0.901	6.22	6.23	Higher at M6
	Anxious	Moderate	CMAS	0.011	0.201	-6.09	0.2	0.842	0.901	3.14	3.14	Higher at M6
	Anxious	Moderate	RUFY2	-0.00819	-0.2	-6.09	-0.199	0.842	0.901	3.73	3.72	Higher at ED
	Anxious	Moderate	RABGAP1	-0.00462	-0.2	-6.09	-0.199	0.842	0.901	5.11	5.11	Higher at ED
	Anxious	Moderate	ZNF570	-0.0105	-0.2	-6.09	-0.199	0.842	0.901	2.57	2.56	Higher at ED
	Anxious	Moderate	C19orf53	-0.00869	-0.199	-6.09	-0.199	0.843	0.902	4.32	4.31	Higher at ED
	Anxious	Moderate	MED23	-0.00561	-0.199	-6.09	-0.199	0.843	0.902	5.37	5.36	Higher at ED
	Anxious	Moderate	TEPSIN	0.0082	0.2	-6.09	0.199	0.842	0.902	5.08	5.08	Higher at M6
	Anxious	Moderate	TTC5	0.00625	0.199	-6.09	0.199	0.843	0.902	4.07	4.08	Higher at M6
	Anxious	Moderate	ZNF330	-0.00648	-0.199	-6.09	-0.198	0.843	0.902	3.64	3.63	Higher at ED
	Anxious	Moderate	PAXBP1.AS1	-0.0106	-0.199	-6.09	-0.198	0.843	0.902	2.9	2.88	Higher at ED
	Anxious	Moderate	MRRF	0.00597	0.199	-6.09	0.198	0.843	0.902	3.85	3.86	Higher at M6
	Anxious	Moderate	PYCR3	0.00968	0.199	-6.09	0.198	0.843	0.902	1.91	1.92	Higher at M6
	Anxious	Moderate	HNRNPF	-0.00509	-0.198	-6.09	-0.198	0.843	0.902	7.17	7.17	Higher at ED
	Anxious	Moderate	RAD51C	-0.00728	-0.198	-6.09	-0.197	0.843	0.902	2.91	2.92	Higher at ED
	Anxious	Moderate	TMEM156	-0.00921	-0.198	-6.09	-0.198	0.843	0.902	2.47	2.46	Higher at ED
	Anxious	Moderate	ZNF83	-0.00924	-0.198	-6.09	-0.197	0.843	0.902	4.53	4.52	Higher at ED
	Anxious	Moderate	ANKRD42	-0.00716	-0.197	-6.09	-0.197	0.844	0.902	2.95	2.95	Higher at ED
	Anxious	Moderate	RAB37	-0.0065	-0.197	-6.09	-0.196	0.845	0.903	6.18	6.17	Higher at ED
	Anxious	Moderate	HLA.DMA	0.00625	0.196	-6.09	0.196	0.845	0.903	5.25	5.25	Higher at M6
	Anxious	Moderate	C12orf57	0.0122	0.196	-6.09	0.195	0.845	0.903	3.5	3.52	Higher at M6
	Anxious	Moderate	ZNF749	0.0105	0.195	-6.09	0.195	0.846	0.904	2.62	2.63	Higher at M6
	Anxious	Moderate	SLC25A12	0.00724	0.194	-6.09	0.194	0.846	0.904	3.25	3.26	Higher at M6
	Anxious	Moderate	SSR4	-0.00726	-0.194	-6.09	-0.194	0.846	0.904	4.15	4.15	Higher at ED
	Anxious	Moderate	DTYMK	0.011	0.194	-6.09	0.193	0.847	0.904	1.67	1.69	Higher at M6
	Anxious	Moderate	POLE3	0.00663	0.194	-6.09	0.193	0.847	0.904	4.52	4.53	Higher at M6
	Anxious	Moderate	SMN2	0.0223	0.195	-6.09	0.193	0.847	0.904	3.25	3.27	Higher at M6
	Anxious	Moderate	HLA.DOB	-0.0109	-0.194	-6.09	-0.193	0.847	0.904	2.78	2.78	Higher at ED
	Anxious	Moderate	CTR9	-0.00649	-0.194	-6.09	-0.193	0.847	0.905	5.55	5.55	Higher at ED
	Anxious	Moderate	CREM	-0.00805	-0.193	-6.09	-0.192	0.848	0.905	1.95	1.94	Higher at ED
	Anxious	Moderate	DENND5B	0.0101	0.192	-6.09	0.192	0.848	0.906	2.96	2.98	Higher at M6
	Anxious	Moderate	DEFA3	0.0219	0.192	-6.09	0.192	0.848	0.906	3.1	3.11	Higher at M6
	Anxious	Moderate	ITGB1BP1	-0.00627	-0.192	-6.09	-0.192	0.848	0.906	4.11	4.1	Higher at ED
	Anxious	Moderate	BANP	0.00687	0.192	-6.09	0.191	0.848	0.906	5.72	5.72	Higher at M6
	Anxious	Moderate	FCHSD2	-0.00431	-0.191	-6.09	-0.191	0.849	0.906	6	6	Higher at ED
	Anxious	Moderate	MKNK2	-0.0105	-0.191	-6.09	-0.191	0.849	0.906	8.38	8.37	Higher at ED
	Anxious	Moderate	MSH3	-0.00564	-0.191	-6.09	-0.191	0.849	0.906	4.23	4.22	Higher at ED
	Anxious	Moderate	ZNF490	0.00532	0.192	-6.09	0.191	0.849	0.906	4.16	4.16	Higher at M6
	Anxious	Moderate	NHLRC2	0.0078	0.191	-6.09	0.191	0.849	0.906	5.2	5.21	Higher at M6
	Anxious	Moderate	CMSS1	-0.00974	-0.191	-6.09	-0.19	0.849	0.906	2.13	2.12	Higher at ED
	Anxious	Moderate	ZNF514	-0.00757	-0.19	-6.09	-0.189	0.85	0.907	4.15	4.14	Higher at ED
	Anxious	Moderate	RINT1	0.00624	0.19	-6.09	0.189	0.85	0.907	3.31	3.31	Higher at M6
	Anxious	Moderate	KYNU	0.00802	0.189	-6.09	0.189	0.85	0.907	4.26	4.26	Higher at M6
	Anxious	Moderate	DHX8	0.00619	0.189	-6.09	0.189	0.85	0.907	6.07	6.07	Higher at M6
	Anxious	Moderate	SLC35E2B	0.00558	0.189	-6.09	0.189	0.85	0.907	6.76	6.77	Higher at M6
	Anxious	Moderate	RILPL2	-0.00752	-0.189	-6.09	-0.188	0.851	0.907	5.81	5.81	Higher at ED
	Anxious	Moderate	BATF	-0.00826	-0.189	-6.09	-0.188	0.851	0.907	2.73	2.72	Higher at ED
	Anxious	Moderate	EXOSC9	-0.00756	-0.189	-6.09	-0.188	0.851	0.907	3.6	3.59	Higher at ED
	Anxious	Moderate	LRRC37B	-0.00447	-0.188	-6.09	-0.188	0.851	0.907	4.94	4.93	Higher at ED
	Anxious	Moderate	GLCE	-0.00808	-0.188	-6.09	-0.188	0.851	0.908	2.94	2.94	Higher at ED
	Anxious	Moderate	LINC00954	-0.00726	-0.188	-6.09	-0.187	0.851	0.908	4.22	4.21	Higher at ED
	Anxious	Moderate	UNC119B	0.00503	0.188	-6.09	0.187	0.851	0.908	4.49	4.5	Higher at M6
	Anxious	Moderate	EIF1B.AS1	0.00649	0.188	-6.09	0.187	0.852	0.908	4.17	4.17	Higher at M6
	Anxious	Moderate	ENSG00000303405	0.0115	0.187	-6.09	0.186	0.852	0.908	1.71	1.72	Higher at M6
	Anxious	Moderate	NDUFB10	0.00697	0.187	-6.09	0.186	0.852	0.908	4.3	4.31	Higher at M6
	Anxious	Moderate	TMEM9B.AS1	-0.0073	-0.187	-6.09	-0.186	0.852	0.908	3.76	3.76	Higher at ED
	Anxious	Moderate	TOLLIP	0.00877	0.187	-6.09	0.186	0.852	0.908	6.13	6.14	Higher at M6
	Anxious	Moderate	WAC	-0.00706	-0.186	-6.09	-0.186	0.853	0.908	7.84	7.83	Higher at ED
	Anxious	Moderate	KDM8	0.00817	0.186	-6.09	0.186	0.853	0.908	2.6	2.61	Higher at M6
	Anxious	Moderate	ABRAXAS2	0.00564	0.186	-6.09	0.185	0.853	0.909	3.51	3.51	Higher at M6
	Anxious	Moderate	GARIN1A	-0.0136	-0.186	-6.09	-0.185	0.853	0.909	1.75	1.74	Higher at ED
	Anxious	Moderate	MANBA	-0.0071	-0.186	-6.09	-0.185	0.853	0.909	6.02	6.02	Higher at ED
	Anxious	Moderate	PRKRA	0.0067	0.186	-6.09	0.185	0.853	0.909	4.41	4.42	Higher at M6
	Anxious	Moderate	ZNF280C	-0.00797	-0.186	-6.09	-0.185	0.853	0.909	2.29	2.28	Higher at ED
	Anxious	Moderate	RIMBP3	0.00954	0.185	-6.09	0.185	0.854	0.909	3.08	3.1	Higher at M6
	Anxious	Moderate	GTF3C6	0.00894	0.184	-6.09	0.184	0.854	0.91	2.63	2.64	Higher at M6
	Anxious	Moderate	TMEM80	-0.0062	-0.184	-6.09	-0.183	0.855	0.91	3.67	3.66	Higher at ED
	Anxious	Moderate	ABCB7	0.00612	0.183	-6.09	0.183	0.855	0.91	3.65	3.66	Higher at M6
	Anxious	Moderate	PAXIP1.AS2	0.00592	0.183	-6.09	0.182	0.855	0.91	4.61	4.62	Higher at M6
	Anxious	Moderate	AKT3	0.00648	0.183	-6.09	0.182	0.856	0.911	5.35	5.36	Higher at M6
	Anxious	Moderate	MOSMO	0.00807	0.183	-6.09	0.182	0.856	0.911	3.24	3.24	Higher at M6
	Anxious	Moderate	ITGAX	-0.0135	-0.182	-6.09	-0.181	0.856	0.911	8.73	8.71	Higher at ED
	Anxious	Moderate	IGLV2.23	-0.0197	-0.181	-6.09	-0.181	0.857	0.911	1.83	1.84	Higher at ED
	Anxious	Moderate	RPL23AP42	-0.00775	-0.181	-6.09	-0.181	0.857	0.911	5.39	5.38	Higher at ED
	Anxious	Moderate	BTAF1	-0.00619	-0.181	-6.09	-0.181	0.857	0.911	6.39	6.38	Higher at ED
	Anxious	Moderate	RPS19	-0.00931	-0.181	-6.09	-0.18	0.857	0.912	8.13	8.12	Higher at ED
	Anxious	Moderate	LTV1	-0.00864	-0.179	-6.09	-0.178	0.858	0.913	2.96	2.95	Higher at ED
	Anxious	Moderate	NXT1	0.00941	0.179	-6.09	0.178	0.858	0.913	2.08	2.09	Higher at M6
	Anxious	Moderate	PCGF3.AS1	0.00756	0.179	-6.09	0.179	0.858	0.913	6.27	6.27	Higher at M6
	Anxious	Moderate	RSL1D1	-0.00683	-0.179	-6.09	-0.179	0.858	0.913	5.39	5.38	Higher at ED
	Anxious	Moderate	CCDC17	-0.00907	-0.178	-6.09	-0.178	0.859	0.913	3.03	3.02	Higher at ED
	Anxious	Moderate	CDH23	0.00691	0.178	-6.09	0.178	0.859	0.913	5.7	5.71	Higher at M6
	Anxious	Moderate	COLGALT1	0.00497	0.178	-6.09	0.178	0.859	0.913	6.02	6.02	Higher at M6
	Anxious	Moderate	DMTF1	0.00439	0.178	-6.09	0.178	0.859	0.913	6.07	6.07	Higher at M6
	Anxious	Moderate	LINC02084	0.0108	0.178	-6.09	0.178	0.859	0.913	1.76	1.78	Higher at M6
	Anxious	Moderate	PPM1M	0.00578	0.178	-6.09	0.178	0.859	0.913	5.51	5.52	Higher at M6
	Anxious	Moderate	HSDL1	-0.00642	-0.178	-6.09	-0.177	0.859	0.913	3.2	3.19	Higher at ED
	Anxious	Moderate	ENSG00000272772	0.0132	0.178	-6.09	0.177	0.859	0.913	4.51	4.52	Higher at M6
	Anxious	Moderate	CHCHD5	0.0056	0.178	-6.09	0.177	0.859	0.913	3.1	3.11	Higher at M6
	Anxious	Moderate	NAA38	0.00899	0.178	-6.09	0.177	0.859	0.913	2.06	2.06	Higher at M6
	Anxious	Moderate	SMIM7	-0.0051	-0.177	-6.09	-0.177	0.86	0.913	4.39	4.39	Higher at ED
	Anxious	Moderate	KCTD20	-0.00579	-0.177	-6.09	-0.176	0.86	0.914	5.81	5.8	Higher at ED
	Anxious	Moderate	HLTF	0.00931	0.177	-6.09	0.176	0.86	0.914	3.32	3.33	Higher at M6
	Anxious	Moderate	ARMC1	-0.00703	-0.176	-6.09	-0.176	0.86	0.914	3.58	3.57	Higher at ED
	Anxious	Moderate	ENSG00000279202	0.0119	0.176	-6.09	0.175	0.861	0.914	2.33	2.34	Higher at M6
	Anxious	Moderate	LINC02352	0.00955	0.176	-6.09	0.175	0.861	0.914	3.37	3.37	Higher at M6
	Anxious	Moderate	SMAP1	-0.00488	-0.176	-6.09	-0.175	0.861	0.914	4.44	4.44	Higher at ED
	Anxious	Moderate	ENSG00000260077	-0.00906	-0.176	-6.09	-0.175	0.861	0.914	2.22	2.22	Higher at ED
	Anxious	Moderate	TGS1	-0.00517	-0.175	-6.09	-0.174	0.862	0.915	4.48	4.48	Higher at ED
	Anxious	Moderate	GATC	0.00527	0.174	-6.09	0.174	0.862	0.915	4.15	4.16	Higher at M6
	Anxious	Moderate	CCDC15	0.00929	0.174	-6.09	0.173	0.862	0.915	2.25	2.26	Higher at M6
	Anxious	Moderate	FOCAD	0.00532	0.174	-6.09	0.173	0.862	0.915	3.73	3.74	Higher at M6
	Anxious	Moderate	ERCC8	-0.00612	-0.174	-6.09	-0.173	0.863	0.915	4.24	4.23	Higher at ED
	Anxious	Moderate	MGAT4A	-0.00622	-0.173	-6.09	-0.173	0.863	0.916	6.51	6.5	Higher at ED
	Anxious	Moderate	ENSG00000261338	0.00816	0.173	-6.09	0.172	0.863	0.916	2.58	2.59	Higher at M6
	Anxious	Moderate	XPOT	0.00627	0.173	-6.09	0.172	0.863	0.916	5	5	Higher at M6
	Anxious	Moderate	PAX8.AS1	0.00499	0.173	-6.09	0.172	0.863	0.916	4.25	4.21	Higher at M6
	Anxious	Moderate	MTRR	-0.00651	-0.172	-6.09	-0.172	0.864	0.916	3.95	3.94	Higher at ED
	Anxious	Moderate	RPUSD1	0.00541	0.172	-6.09	0.172	0.864	0.916	3.83	3.83	Higher at M6
	Anxious	Moderate	POLR2F	0.00666	0.172	-6.09	0.171	0.864	0.917	3.56	3.57	Higher at M6
	Anxious	Moderate	ANKRD28	-0.00687	-0.171	-6.09	-0.17	0.865	0.917	4.83	4.82	Higher at ED
	Anxious	Moderate	CYP4V2	0.00581	0.171	-6.09	0.171	0.865	0.917	4.88	4.89	Higher at M6
	Anxious	Moderate	GAA	0.00877	0.171	-6.09	0.17	0.865	0.917	5.91	5.91	Higher at M6
	Anxious	Moderate	METTL22	-0.00611	-0.171	-6.09	-0.171	0.865	0.917	5.1	5.1	Higher at ED
	Anxious	Moderate	NASP	0.00583	0.171	-6.09	0.171	0.864	0.917	5.22	5.22	Higher at M6
	Anxious	Moderate	SDHAF1	0.00809	0.171	-6.09	0.171	0.864	0.917	2.74	2.75	Higher at M6
	Anxious	Moderate	FAM161B	-0.00667	-0.171	-6.09	-0.17	0.865	0.917	2.55	2.54	Higher at ED
	Anxious	Moderate	LTO1	0.00521	0.171	-6.09	0.17	0.865	0.917	4.59	4.59	Higher at M6
	Anxious	Moderate	TTC21B	0.00538	0.17	-6.09	0.17	0.865	0.917	5.68	5.68	Higher at M6
	Anxious	Moderate	YIF1A	-0.00584	-0.171	-6.09	-0.17	0.865	0.917	3.1	3.1	Higher at ED
	Anxious	Moderate	TBC1D8	0.00889	0.17	-6.09	0.17	0.865	0.917	4.09	4.1	Higher at M6
	Anxious	Moderate	TRAPPC2L	-0.00621	-0.17	-6.09	-0.169	0.866	0.917	3.18	3.18	Higher at ED
	Anxious	Moderate	GBP5	0.012	0.17	-6.09	0.169	0.866	0.917	7.94	7.94	Higher at M6
	Anxious	Moderate	EIF4E2	-0.00302	-0.17	-6.09	-0.169	0.866	0.917	5.77	5.76	Higher at ED
	Anxious	Moderate	DIPK1A	-0.00816	-0.169	-6.09	-0.169	0.866	0.917	2.65	2.64	Higher at ED
	Anxious	Moderate	NDUFS6	0.00832	0.169	-6.09	0.169	0.866	0.917	3.57	3.58	Higher at M6
	Anxious	Moderate	UBE2S	0.00704	0.169	-6.09	0.168	0.866	0.918	3.32	3.33	Higher at M6
	Anxious	Moderate	DCP1B	0.0065	0.169	-6.09	0.168	0.866	0.918	3.69	3.69	Higher at M6
	Anxious	Moderate	HLA.DQA1	-0.00613	-0.169	-6.09	-0.168	0.866	0.918	5.01	5	Higher at ED
	Anxious	Moderate	PRRT3	0.00767	0.169	-6.09	0.168	0.867	0.918	2.9	2.9	Higher at M6
	Anxious	Moderate	TMEM177	0.00951	0.169	-6.09	0.168	0.867	0.918	1.95	1.95	Higher at M6
	Anxious	Moderate	CD1C	-0.0104	-0.168	-6.09	-0.168	0.867	0.918	1.95	1.94	Higher at ED
	Anxious	Moderate	CTNNBIP1	0.00655	0.168	-6.09	0.167	0.867	0.918	2.84	2.85	Higher at M6
	Anxious	Moderate	SYNJ2BP	-0.00734	-0.168	-6.09	-0.167	0.867	0.918	4.51	4.5	Higher at ED
	Anxious	Moderate	BRAP	-0.00472	-0.168	-6.09	-0.167	0.867	0.918	4.58	4.57	Higher at ED
	Anxious	Moderate	DOCK7	0.00583	0.168	-6.09	0.167	0.867	0.918	3.13	3.13	Higher at M6
	Anxious	Moderate	FAM136A	0.00605	0.167	-6.09	0.167	0.867	0.918	2.96	2.96	Higher at M6
	Anxious	Moderate	AGMAT	0.00939	0.167	-6.09	0.167	0.868	0.918	1.61	1.62	Higher at M6
	Anxious	Moderate	EHD1	-0.00707	-0.167	-6.09	-0.167	0.868	0.918	7.98	7.97	Higher at ED
	Anxious	Moderate	ZNF773	-0.00665	-0.167	-6.09	-0.166	0.868	0.918	2.7	2.7	Higher at ED
	Anxious	Moderate	GBP1	0.0131	0.166	-6.09	0.165	0.869	0.919	6.29	6.29	Higher at M6
	Anxious	Moderate	CERK	0.00342	0.166	-6.09	0.165	0.869	0.919	6.41	6.41	Higher at M6
	Anxious	Moderate	INSIG1	0.00555	0.165	-6.09	0.165	0.869	0.919	4.78	4.79	Higher at M6
	Anxious	Moderate	CPSF3	-0.00554	-0.165	-6.09	-0.164	0.869	0.92	3.59	3.58	Higher at ED
	Anxious	Moderate	CLMN	0.00628	0.164	-6.09	0.164	0.87	0.92	4.93	4.94	Higher at M6
	Anxious	Moderate	SLC16A7	-0.00816	-0.164	-6.09	-0.164	0.87	0.92	5.46	5.45	Higher at ED
	Anxious	Moderate	ILF3.DT	-0.00689	-0.164	-6.09	-0.163	0.87	0.92	2.93	2.92	Higher at ED
	Anxious	Moderate	IBTK	-0.00728	-0.164	-6.09	-0.163	0.87	0.92	4.57	4.56	Higher at ED
	Anxious	Moderate	EXO5	-0.0075	-0.163	-6.09	-0.163	0.871	0.92	2.23	2.22	Higher at ED
	Anxious	Moderate	METTL6	0.00629	0.164	-6.09	0.163	0.871	0.92	2.9	2.91	Higher at M6
	Anxious	Moderate	SEPTIN7.DT	-0.00795	-0.163	-6.09	-0.163	0.871	0.92	1.72	1.71	Higher at ED
	Anxious	Moderate	NR1H2	-0.00566	-0.163	-6.09	-0.162	0.871	0.921	5.49	5.48	Higher at ED
	Anxious	Moderate	TIMM17B	-0.00657	-0.163	-6.09	-0.162	0.871	0.921	3.34	3.33	Higher at ED
	Anxious	Moderate	ZFAND2B	-0.00503	-0.163	-6.09	-0.162	0.871	0.921	4.15	4.15	Higher at ED
	Anxious	Moderate	LINC01359	0.0156	0.162	-6.09	0.162	0.871	0.921	3.84	3.86	Higher at M6
	Anxious	Moderate	RGMB	-0.00771	-0.162	-6.09	-0.161	0.872	0.921	2.82	2.81	Higher at ED
	Anxious	Moderate	TRIM56	0.00585	0.162	-6.09	0.161	0.872	0.921	7.64	7.65	Higher at M6
	Anxious	Moderate	MCM3AP.AS1	0.0095	0.161	-6.09	0.16	0.873	0.922	2.71	2.71	Higher at M6
	Anxious	Moderate	UBAP1	0.0105	0.161	-6.09	0.16	0.873	0.922	6.45	6.46	Higher at M6
	Anxious	Moderate	LRRC37A3	-0.00728	-0.161	-6.09	-0.16	0.873	0.922	3.75	3.74	Higher at ED
	Anxious	Moderate	RIC8B	0.00606	0.16	-6.09	0.16	0.873	0.922	3.43	3.44	Higher at M6
	Anxious	Moderate	LDOC1	0.00717	0.16	-6.09	0.16	0.873	0.922	2.62	2.63	Higher at M6
	Anxious	Moderate	MZT2A	0.0065	0.16	-6.09	0.159	0.873	0.922	3.78	3.78	Higher at M6
	Anxious	Moderate	PELI3	0.00643	0.16	-6.09	0.159	0.873	0.922	3.38	3.39	Higher at M6
	Anxious	Moderate	P2RX4	0.0053	0.16	-6.09	0.159	0.874	0.922	4.07	4.08	Higher at M6
	Anxious	Moderate	LINC01891	0.0109	0.159	-6.09	0.158	0.874	0.923	2.3	2.32	Higher at M6
	Anxious	Moderate	NAA30	0.00621	0.159	-6.09	0.158	0.874	0.923	4.45	4.45	Higher at M6
	Anxious	Moderate	ATMIN	-0.00488	-0.158	-6.1	-0.158	0.875	0.923	4.98	4.98	Higher at ED
	Anxious	Moderate	UNKL	-0.00741	-0.158	-6.09	-0.158	0.875	0.923	5.73	5.72	Higher at ED
	Anxious	Moderate	SPINT1	-0.00929	-0.158	-6.09	-0.158	0.875	0.923	3.33	3.33	Higher at ED
	Anxious	Moderate	ENSG00000270012	0.00593	0.156	-6.1	0.156	0.876	0.925	3.71	3.72	Higher at M6
	Anxious	Moderate	NEK1	0.0048	0.155	-6.1	0.155	0.877	0.925	4.21	4.21	Higher at M6
	Anxious	Moderate	PNISR.AS1	0.0058	0.155	-6.1	0.155	0.877	0.925	3.19	3.2	Higher at M6
	Anxious	Moderate	ENSG00000302461	0.00713	0.155	-6.1	0.154	0.878	0.926	2.83	2.83	Higher at M6
	Anxious	Moderate	TRPS1	0.00454	0.155	-6.1	0.154	0.878	0.926	5.45	5.46	Higher at M6
	Anxious	Moderate	ENSG00000260267	0.00657	0.154	-6.1	0.154	0.878	0.926	4.07	4.08	Higher at M6
	Anxious	Moderate	ZNF652	0.00573	0.154	-6.1	0.154	0.878	0.926	7.38	7.39	Higher at M6
	Anxious	Moderate	FAM210A	0.00688	0.153	-6.1	0.153	0.878	0.926	2.18	2.19	Higher at M6
	Anxious	Moderate	KXD1	0.00453	0.153	-6.1	0.153	0.879	0.926	5.48	5.48	Higher at M6
	Anxious	Moderate	TAF11	0.00463	0.154	-6.1	0.153	0.878	0.926	4.36	4.37	Higher at M6
	Anxious	Moderate	ANKRD13D	-0.00684	-0.153	-6.1	-0.152	0.879	0.927	6.42	6.41	Higher at ED
	Anxious	Moderate	ABHD14A	-0.00759	-0.152	-6.1	-0.152	0.879	0.927	2.33	2.32	Higher at ED
	Anxious	Moderate	GATB	-0.00609	-0.152	-6.1	-0.152	0.879	0.927	2.88	2.87	Higher at ED
	Anxious	Moderate	PLEKHO1	-0.00464	-0.153	-6.1	-0.152	0.879	0.927	6.98	6.98	Higher at ED
	Anxious	Moderate	PPBP	0.0148	0.152	-6.1	0.152	0.879	0.927	5.62	5.64	Higher at M6
	Anxious	Moderate	RBM4B	-0.00505	-0.152	-6.1	-0.152	0.879	0.927	3.38	3.38	Higher at ED
	Anxious	Moderate	TMEM223	0.00803	0.152	-6.1	0.152	0.879	0.927	2.73	2.74	Higher at M6
	Anxious	Moderate	ZNF529	0.00693	0.152	-6.1	0.152	0.879	0.927	3.57	3.58	Higher at M6
	Anxious	Moderate	C1QBP	0.00555	0.152	-6.1	0.151	0.88	0.927	4.19	4.19	Higher at M6
	Anxious	Moderate	GAB1	-0.00826	-0.151	-6.1	-0.151	0.88	0.927	5.05	5.04	Higher at ED
	Anxious	Moderate	TRIT1	0.00496	0.151	-6.1	0.15	0.88	0.928	3.13	3.14	Higher at M6
	Anxious	Moderate	LUC7L3	-0.0055	-0.151	-6.1	-0.15	0.881	0.928	6.84	6.84	Higher at ED
	Anxious	Moderate	NUDT19	-0.00689	-0.15	-6.1	-0.15	0.881	0.928	3.21	3.21	Higher at ED
	Anxious	Moderate	HNRNPR	0.00518	0.15	-6.1	0.15	0.881	0.928	6.57	6.57	Higher at M6
	Anxious	Moderate	NIT2	0.00667	0.15	-6.1	0.15	0.881	0.928	3.69	3.7	Higher at M6
	Anxious	Moderate	RBM4	-0.00267	-0.15	-6.1	-0.15	0.881	0.928	6.17	6.16	Higher at ED
	Anxious	Moderate	ANKRD13C	0.00556	0.15	-6.1	0.149	0.881	0.928	4.4	4.41	Higher at M6
	Anxious	Moderate	ENSG00000279520	-0.0105	-0.15	-6.1	-0.149	0.881	0.928	2.1	2.09	Higher at ED
	Anxious	Moderate	EXOSC7	0.00603	0.15	-6.1	0.149	0.882	0.928	2.73	2.74	Higher at M6
	Anxious	Moderate	KIAA0513	-0.00751	-0.149	-6.1	-0.149	0.882	0.928	7.33	7.32	Higher at ED
	Anxious	Moderate	ZNF688	0.00632	0.149	-6.1	0.149	0.882	0.928	2.76	2.77	Higher at M6
	Anxious	Moderate	ANAPC16	-0.00407	-0.149	-6.1	-0.148	0.882	0.929	5.31	5.31	Higher at ED
	Anxious	Moderate	UHMK1	0.00606	0.149	-6.1	0.148	0.882	0.929	6.85	6.86	Higher at M6
	Anxious	Moderate	ATXN3	0.00408	0.148	-6.1	0.148	0.882	0.929	4.66	4.67	Higher at M6
	Anxious	Moderate	SESN2	0.00742	0.148	-6.1	0.148	0.882	0.929	3.7	3.7	Higher at M6
	Anxious	Moderate	TMEM164	0.00756	0.148	-6.1	0.147	0.883	0.929	6.6	6.61	Higher at M6
	Anxious	Moderate	H6PD	-0.00685	-0.147	-6.1	-0.147	0.883	0.93	6.24	6.24	Higher at ED
	Anxious	Moderate	C10orf88	-0.00838	-0.147	-6.1	-0.146	0.884	0.93	1.8	1.8	Higher at ED
	Anxious	Moderate	SMG8	0.00466	0.146	-6.1	0.146	0.884	0.93	3.63	3.64	Higher at M6
	Anxious	Moderate	NEFL	0.00978	0.146	-6.1	0.146	0.884	0.93	1.68	1.69	Higher at M6
	Anxious	Moderate	PLPBP	-0.00375	-0.146	-6.1	-0.146	0.884	0.93	4.56	4.56	Higher at ED
	Anxious	Moderate	UQCR11	-0.00666	-0.146	-6.1	-0.145	0.884	0.93	4.41	4.4	Higher at ED
	Anxious	Moderate	EMD	0.00431	0.146	-6.1	0.145	0.885	0.93	4.35	4.36	Higher at M6
	Anxious	Moderate	TAS2R14	-0.00859	-0.146	-6.1	-0.145	0.885	0.93	1.8	1.79	Higher at ED
	Anxious	Moderate	DHX36	0.00459	0.145	-6.1	0.145	0.885	0.93	5.3	5.3	Higher at M6
	Anxious	Moderate	ENSG00000291078	-0.00568	-0.145	-6.1	-0.145	0.885	0.93	2.99	2.99	Higher at ED
	Anxious	Moderate	SAMD4B	-0.00735	-0.145	-6.1	-0.145	0.885	0.93	6.09	6.08	Higher at ED
	Anxious	Moderate	ARHGAP30	-0.005	-0.144	-6.1	-0.144	0.886	0.931	8.5	8.5	Higher at ED
	Anxious	Moderate	CRTAM	0.00957	0.145	-6.1	0.144	0.885	0.931	1.98	1.97	Higher at M6
	Anxious	Moderate	DHRS4.AS1	0.00483	0.145	-6.1	0.144	0.885	0.931	3.29	3.29	Higher at M6
	Anxious	Moderate	RIC3	0.0068	0.144	-6.1	0.144	0.885	0.931	3.63	3.64	Higher at M6
	Anxious	Moderate	TRAPPC12	0.00381	0.144	-6.1	0.144	0.886	0.931	6.31	6.31	Higher at M6
	Anxious	Moderate	C14orf93	0.00444	0.144	-6.1	0.143	0.886	0.931	3.32	3.33	Higher at M6
	Anxious	Moderate	DCTPP1	-0.00652	-0.144	-6.1	-0.143	0.886	0.931	2.43	2.42	Higher at ED
	Anxious	Moderate	KCTD9	0.00628	0.144	-6.1	0.143	0.886	0.931	3.77	3.77	Higher at M6
	Anxious	Moderate	PIK3R1	0.00424	0.144	-6.1	0.143	0.886	0.931	7.03	7.03	Higher at M6
	Anxious	Moderate	SLC38A6	0.00712	0.144	-6.1	0.143	0.886	0.931	2.17	2.18	Higher at M6
	Anxious	Moderate	FANCD2	-0.00464	-0.143	-6.1	-0.143	0.886	0.931	3.61	3.61	Higher at ED
	Anxious	Moderate	ICOS	-0.00826	-0.143	-6.1	-0.142	0.887	0.931	3.18	3.18	Higher at ED
	Anxious	Moderate	IGHV3.30	-0.0122	-0.143	-6.1	-0.142	0.887	0.931	2.36	2.32	Higher at ED
	Anxious	Moderate	KCTD12	0.00526	0.143	-6.1	0.142	0.887	0.931	7	7	Higher at M6
	Anxious	Moderate	JARID2	-0.00652	-0.142	-6.1	-0.142	0.887	0.931	6.77	6.76	Higher at ED
	Anxious	Moderate	ADI1	0.00451	0.142	-6.1	0.142	0.887	0.932	4.4	4.41	Higher at M6
	Anxious	Moderate	RPS26	-0.0067	-0.142	-6.1	-0.142	0.887	0.932	7.52	7.51	Higher at ED
	Anxious	Moderate	SDE2	-0.00525	-0.142	-6.1	-0.142	0.887	0.932	4.97	4.96	Higher at ED
	Anxious	Moderate	ALAS1	0.00586	0.142	-6.1	0.141	0.888	0.932	4.6	4.61	Higher at M6
	Anxious	Moderate	CD3G	0.00699	0.141	-6.1	0.14	0.888	0.932	6.04	6.04	Higher at M6
	Anxious	Moderate	FUT10	-0.00616	-0.141	-6.1	-0.141	0.888	0.932	2.63	2.63	Higher at ED
	Anxious	Moderate	HTATSF1	-0.00664	-0.141	-6.1	-0.14	0.888	0.932	4.48	4.48	Higher at ED
	Anxious	Moderate	MIRLET7IHG	-0.0046	-0.141	-6.1	-0.14	0.888	0.932	3.55	3.55	Higher at ED
	Anxious	Moderate	RAB11FIP4	-0.00469	-0.141	-6.1	-0.141	0.888	0.932	6.71	6.7	Higher at ED
	Anxious	Moderate	VPS18	0.00442	0.141	-6.1	0.141	0.888	0.932	4.97	4.97	Higher at M6
	Anxious	Moderate	NSD1	-0.00299	-0.141	-6.1	-0.14	0.889	0.932	7.5	7.5	Higher at ED
	Anxious	Moderate	GNL2	0.00517	0.14	-6.1	0.14	0.889	0.932	3.72	3.72	Higher at M6
	Anxious	Moderate	AFDN	0.00567	0.14	-6.1	0.14	0.889	0.932	4.27	4.27	Higher at M6
	Anxious	Moderate	CD47	-0.00386	-0.14	-6.1	-0.139	0.889	0.932	7.56	7.56	Higher at ED
	Anxious	Moderate	MYOM1	-0.00668	-0.14	-6.1	-0.139	0.889	0.933	2.21	2.19	Higher at ED
	Anxious	Moderate	RNF8	-0.00477	-0.139	-6.1	-0.139	0.89	0.933	2.99	2.99	Higher at ED
	Anxious	Moderate	TCL6	-0.00709	-0.139	-6.1	-0.139	0.89	0.933	3.09	3.09	Higher at ED
	Anxious	Moderate	GPALPP1	0.00476	0.139	-6.1	0.138	0.89	0.933	4.05	4.06	Higher at M6
	Anxious	Moderate	UTP14A	0.0049	0.138	-6.1	0.137	0.891	0.934	3.18	3.19	Higher at M6
	Anxious	Moderate	ENSG00000272084	-0.0058	-0.137	-6.1	-0.137	0.891	0.934	2.49	2.48	Higher at ED
	Anxious	Moderate	IGHV3.21	-0.0114	-0.137	-6.1	-0.137	0.891	0.934	1.9	1.88	Higher at ED
	Anxious	Moderate	ZNF530	-0.00639	-0.137	-6.1	-0.137	0.891	0.934	2.1	2.1	Higher at ED
	Anxious	Moderate	DTWD2	0.0057	0.137	-6.1	0.136	0.891	0.934	2.37	2.37	Higher at M6
	Anxious	Moderate	YJU2	-0.00479	-0.137	-6.1	-0.137	0.891	0.934	3.64	3.63	Higher at ED
	Anxious	Moderate	PTPN4	0.00692	0.137	-6.1	0.136	0.892	0.934	6.21	6.22	Higher at M6
	Anxious	Moderate	TOR3A	0.00466	0.137	-6.1	0.136	0.892	0.934	3.82	3.82	Higher at M6
	Anxious	Moderate	LPAR1	-0.00866	-0.136	-6.1	-0.136	0.892	0.934	2.16	2.18	Higher at ED
	Anxious	Moderate	MGST3	0.00469	0.136	-6.1	0.136	0.892	0.934	4.24	4.24	Higher at M6
	Anxious	Moderate	MIR181A1HG	0.00722	0.136	-6.1	0.135	0.892	0.935	3.59	3.6	Higher at M6
	Anxious	Moderate	TENT4B	-0.0034	-0.136	-6.1	-0.135	0.892	0.935	4.72	4.72	Higher at ED
	Anxious	Moderate	SSH3	0.00614	0.135	-6.1	0.135	0.893	0.935	4.01	4.01	Higher at M6
	Anxious	Moderate	NEIL3	-0.0131	-0.135	-6.1	-0.135	0.893	0.935	2.39	2.37	Higher at ED
	Anxious	Moderate	H2BC12	-0.0059	-0.134	-6.1	-0.134	0.893	0.935	6.35	6.34	Higher at ED
	Anxious	Moderate	KLF5	0.00793	0.134	-6.1	0.134	0.894	0.935	2.56	2.56	Higher at M6
	Anxious	Moderate	PSAP	-0.00631	-0.134	-6.1	-0.134	0.894	0.935	9.88	9.87	Higher at ED
	Anxious	Moderate	FAM86DP	0.00577	0.134	-6.1	0.134	0.894	0.935	2.63	2.64	Higher at M6
	Anxious	Moderate	CYBB	-0.00591	-0.134	-6.1	-0.133	0.894	0.936	7.98	7.97	Higher at ED
	Anxious	Moderate	FIBP	0.00407	0.134	-6.1	0.133	0.894	0.936	4.16	4.16	Higher at M6
	Anxious	Moderate	INTS13	-0.00573	-0.133	-6.1	-0.133	0.894	0.936	3.1	3.1	Higher at ED
	Anxious	Moderate	MFSD14CP	0.00468	0.133	-6.1	0.132	0.895	0.936	6.03	6.03	Higher at M6
	Anxious	Moderate	ZKSCAN3	0.00478	0.133	-6.1	0.132	0.895	0.936	3.17	3.18	Higher at M6
	Anxious	Moderate	C3orf18	0.00598	0.132	-6.1	0.132	0.895	0.937	2.19	2.2	Higher at M6
	Anxious	Moderate	DAPK3	0.00473	0.132	-6.1	0.132	0.895	0.937	4.22	4.22	Higher at M6
	Anxious	Moderate	LARP1B	0.00527	0.132	-6.1	0.132	0.895	0.937	3	3	Higher at M6
	Anxious	Moderate	ALKBH4	0.00467	0.132	-6.1	0.131	0.895	0.937	2.62	2.63	Higher at M6
	Anxious	Moderate	COPZ1	0.0042	0.131	-6.1	0.131	0.896	0.937	4.85	4.85	Higher at M6
	Anxious	Moderate	ARL15	0.00515	0.131	-6.1	0.131	0.896	0.937	3.26	3.26	Higher at M6
	Anxious	Moderate	COL4A4	0.00826	0.131	-6.1	0.131	0.896	0.937	1.76	1.8	Higher at M6
	Anxious	Moderate	SIRT7	0.00431	0.131	-6.1	0.131	0.896	0.937	5.48	5.48	Higher at M6
	Anxious	Moderate	CMTM4	0.00576	0.13	-6.1	0.13	0.897	0.937	2.68	2.69	Higher at M6
	Anxious	Moderate	LARP4	0.00476	0.13	-6.1	0.13	0.897	0.937	4.4	4.41	Higher at M6
	Anxious	Moderate	TRAPPC5	-0.00738	-0.13	-6.1	-0.13	0.897	0.937	5.6	5.59	Higher at ED
	Anxious	Moderate	SS18	-0.00423	-0.13	-6.1	-0.13	0.897	0.938	5.31	5.3	Higher at ED
	Anxious	Moderate	ENSG00000287214	0.00827	0.129	-6.1	0.129	0.897	0.938	1.92	1.93	Higher at M6
	Anxious	Moderate	KANSL1	0.00324	0.129	-6.1	0.129	0.897	0.938	7.67	7.67	Higher at M6
	Anxious	Moderate	ARAP1	0.00743	0.129	-6.1	0.128	0.898	0.938	8.88	8.89	Higher at M6
	Anxious	Moderate	ARRDC4	-0.00668	-0.128	-6.1	-0.128	0.898	0.938	3.78	3.77	Higher at ED
	Anxious	Moderate	GLCCI1	0.00399	0.129	-6.1	0.128	0.898	0.938	4.92	4.92	Higher at M6
	Anxious	Moderate	HADHB	-0.00354	-0.128	-6.1	-0.128	0.898	0.938	4.93	4.93	Higher at ED
	Anxious	Moderate	LINC02273	-0.0067	-0.128	-6.1	-0.128	0.898	0.938	2.73	2.72	Higher at ED
	Anxious	Moderate	MGC16275	-0.00573	-0.128	-6.1	-0.128	0.898	0.938	2.7	2.7	Higher at ED
	Anxious	Moderate	SCAMP1.AS1	-0.00535	-0.128	-6.1	-0.128	0.898	0.938	3.36	3.36	Higher at ED
	Anxious	Moderate	YIPF6	0.00589	0.129	-6.1	0.128	0.898	0.938	4.78	4.78	Higher at M6
	Anxious	Moderate	EPOR	0.00781	0.128	-6.1	0.127	0.899	0.938	3.63	3.64	Higher at M6
	Anxious	Moderate	MTAP	-0.00433	-0.128	-6.1	-0.127	0.899	0.938	4.36	4.36	Higher at ED
	Anxious	Moderate	H2AC25	0.00909	0.128	-6.1	0.127	0.899	0.939	2.27	2.27	Higher at M6
	Anxious	Moderate	MAP7	0.00735	0.127	-6.1	0.127	0.899	0.939	2.08	2.08	Higher at M6
	Anxious	Moderate	MARK2	0.00657	0.127	-6.1	0.127	0.899	0.939	7.47	7.48	Higher at M6
	Anxious	Moderate	IGLC2	0.0148	0.127	-6.1	0.126	0.9	0.939	5.21	5.25	Higher at M6
	Anxious	Moderate	MRPL20.AS1	0.00397	0.126	-6.1	0.126	0.9	0.939	3.79	3.8	Higher at M6
	Anxious	Moderate	ZNF767P	0.00376	0.126	-6.1	0.126	0.9	0.939	5.35	5.35	Higher at M6
	Anxious	Moderate	ENSG00000245025	-0.0047	-0.126	-6.1	-0.125	0.9	0.939	3.57	3.57	Higher at ED
	Anxious	Moderate	LRATD2	0.00564	0.126	-6.1	0.125	0.9	0.939	3.84	3.85	Higher at M6
	Anxious	Moderate	SLC16A10	0.0069	0.126	-6.1	0.125	0.9	0.939	2.36	2.36	Higher at M6
	Anxious	Moderate	GPSM2	0.00765	0.126	-6.1	0.125	0.9	0.939	3.1	3.1	Higher at M6
	Anxious	Moderate	ABCA7	0.00659	0.125	-6.1	0.125	0.901	0.94	6.96	6.96	Higher at M6
	Anxious	Moderate	ATAD2	-0.00607	-0.125	-6.1	-0.124	0.901	0.94	3.67	3.67	Higher at ED
	Anxious	Moderate	BST2	-0.00522	-0.125	-6.1	-0.125	0.901	0.94	4.89	4.89	Higher at ED
	Anxious	Moderate	CCDC142	-0.0043	-0.125	-6.1	-0.125	0.901	0.94	4.42	4.41	Higher at ED
	Anxious	Moderate	FBXL18	0.00596	0.125	-6.1	0.125	0.901	0.94	4.41	4.41	Higher at M6
	Anxious	Moderate	IGHA2	0.0173	0.125	-6.1	0.124	0.901	0.94	5.15	5.2	Higher at M6
	Anxious	Moderate	LRRC8C.DT	-0.00551	-0.125	-6.1	-0.124	0.901	0.94	3.61	3.61	Higher at ED
	Anxious	Moderate	SEL1L3	0.00381	0.125	-6.1	0.124	0.901	0.94	5.85	5.86	Higher at M6
	Anxious	Moderate	TMEM176A	-0.00591	-0.125	-6.1	-0.124	0.901	0.94	1.99	1.99	Higher at ED
	Anxious	Moderate	ACOT8	-0.0035	-0.124	-6.1	-0.124	0.901	0.94	3.85	3.84	Higher at ED
	Anxious	Moderate	USP37	-0.00382	-0.124	-6.1	-0.124	0.901	0.94	4.28	4.27	Higher at ED
	Anxious	Moderate	HHAT	-0.00599	-0.124	-6.1	-0.124	0.902	0.94	2.33	2.33	Higher at ED
	Anxious	Moderate	ERP29	0.00431	0.123	-6.1	0.123	0.902	0.94	5.91	5.92	Higher at M6
	Anxious	Moderate	PIP4P1	-0.00299	-0.123	-6.1	-0.122	0.903	0.941	4.45	4.45	Higher at ED
	Anxious	Moderate	CCDC32	0.00418	0.123	-6.1	0.122	0.903	0.941	4.61	4.62	Higher at M6
	Anxious	Moderate	BCL11A	-0.00493	-0.122	-6.1	-0.122	0.903	0.941	6.31	6.31	Higher at ED
	Anxious	Moderate	PDIA3P1	0.00739	0.122	-6.1	0.122	0.903	0.941	1.9	1.91	Higher at M6
	Anxious	Moderate	ACER3	-0.00366	-0.122	-6.1	-0.121	0.903	0.941	4.8	4.8	Higher at ED
	Anxious	Moderate	LASP1	-0.00568	-0.121	-6.1	-0.121	0.904	0.942	8.36	8.36	Higher at ED
	Anxious	Moderate	NCLN	0.00426	0.121	-6.1	0.12	0.904	0.942	5.22	5.22	Higher at M6
	Anxious	Moderate	TRAC	0.00591	0.121	-6.1	0.12	0.904	0.942	7.08	7.08	Higher at M6
	Anxious	Moderate	HDAC4	0.00565	0.121	-6.1	0.12	0.904	0.942	6.87	6.88	Higher at M6
	Anxious	Moderate	EIF2AK3	-0.00358	-0.12	-6.1	-0.12	0.905	0.942	5.02	5.02	Higher at ED
	Anxious	Moderate	CEP295NL	-0.00953	-0.12	-6.1	-0.119	0.905	0.942	3.52	3.51	Higher at ED
	Anxious	Moderate	FBXL9P	0.00653	0.12	-6.1	0.119	0.905	0.942	2.12	2.13	Higher at M6
	Anxious	Moderate	SNRNP35	-0.00468	-0.12	-6.1	-0.119	0.905	0.942	4.26	4.25	Higher at ED
	Anxious	Moderate	TRIM13	-0.00552	-0.12	-6.1	-0.119	0.905	0.942	4.18	4.17	Higher at ED
	Anxious	Moderate	NUFIP1	0.00543	0.119	-6.1	0.119	0.905	0.943	2.05	2.06	Higher at M6
	Anxious	Moderate	BCAS3	0.0039	0.119	-6.1	0.119	0.906	0.943	5.49	5.49	Higher at M6
	Anxious	Moderate	RXYLT1	-0.00487	-0.118	-6.1	-0.118	0.906	0.943	2.56	2.55	Higher at ED
	Anxious	Moderate	ZGRF1	-0.00678	-0.118	-6.1	-0.118	0.906	0.943	2.63	2.63	Higher at ED
	Anxious	Moderate	MRPL18	-0.00464	-0.118	-6.1	-0.118	0.906	0.943	2.75	2.75	Higher at ED
	Anxious	Moderate	RBM15B	-0.00218	-0.118	-6.1	-0.118	0.906	0.943	6.07	6.07	Higher at ED
	Anxious	Moderate	ZNF778	0.0033	0.118	-6.1	0.118	0.906	0.943	4.12	4.12	Higher at M6
	Anxious	Moderate	ENSG00000280205	-0.0127	-0.118	-6.1	-0.117	0.907	0.943	3.12	3.11	Higher at ED
	Anxious	Moderate	HK2	0.00729	0.117	-6.1	0.117	0.907	0.943	5.9	5.9	Higher at M6
	Anxious	Moderate	IGHG3	0.0125	0.117	-6.1	0.117	0.907	0.943	3.94	3.97	Higher at M6
	Anxious	Moderate	KRBOX4	-0.00509	-0.117	-6.1	-0.117	0.907	0.943	2.69	2.69	Higher at ED
	Anxious	Moderate	NRBP1	0.00358	0.117	-6.1	0.117	0.907	0.943	5.65	5.66	Higher at M6
	Anxious	Moderate	WDR76	-0.00574	-0.117	-6.1	-0.116	0.907	0.944	2.72	2.72	Higher at ED
	Anxious	Moderate	PDE7A	-0.00318	-0.116	-6.1	-0.116	0.908	0.944	6.97	6.97	Higher at ED
	Anxious	Moderate	NDUFAB1	-0.00667	-0.115	-6.1	-0.115	0.909	0.945	2.04	2.04	Higher at ED
	Anxious	Moderate	ATOX1	0.00354	0.115	-6.1	0.114	0.909	0.945	4.34	4.35	Higher at M6
	Anxious	Moderate	RPUSD4	0.00433	0.113	-6.1	0.113	0.91	0.946	3.59	3.6	Higher at M6
	Anxious	Moderate	MR1	0.00239	0.113	-6.1	0.112	0.91	0.946	5.62	5.62	Higher at M6
	Anxious	Moderate	PDLIM2	-0.00396	-0.113	-6.1	-0.112	0.911	0.946	6.25	6.25	Higher at ED
	Anxious	Moderate	TMEM273	0.00453	0.113	-6.1	0.113	0.91	0.946	4.43	4.43	Higher at M6
	Anxious	Moderate	NUP42	0.00372	0.113	-6.1	0.112	0.911	0.946	3.21	3.22	Higher at M6
	Anxious	Moderate	C8orf33	-0.00329	-0.112	-6.1	-0.112	0.911	0.946	3.75	3.75	Higher at ED
	Anxious	Moderate	C9orf85	-0.00522	-0.112	-6.1	-0.112	0.911	0.946	2.25	2.24	Higher at ED
	Anxious	Moderate	CGAS	0.00412	0.112	-6.1	0.112	0.911	0.947	3.74	3.74	Higher at M6
	Anxious	Moderate	ITGB2.AS1	0.00417	0.112	-6.1	0.111	0.911	0.947	5.34	5.34	Higher at M6
	Anxious	Moderate	KDM1B	-0.00419	-0.112	-6.1	-0.111	0.912	0.947	5.28	5.27	Higher at ED
	Anxious	Moderate	PRP4K	0.00353	0.112	-6.1	0.111	0.911	0.947	6.59	6.6	Higher at M6
	Anxious	Moderate	CASP6	0.00446	0.111	-6.1	0.111	0.912	0.947	2.19	2.19	Higher at M6
	Anxious	Moderate	PRMT6	-0.00504	-0.111	-6.1	-0.111	0.912	0.947	3.44	3.44	Higher at ED
	Anxious	Moderate	ZNF821	-0.00493	-0.111	-6.1	-0.111	0.912	0.947	2.19	2.18	Higher at ED
	Anxious	Moderate	ERCC5	0.00262	0.111	-6.1	0.11	0.912	0.947	6.46	6.47	Higher at M6
	Anxious	Moderate	CLTC	-0.00446	-0.11	-6.1	-0.11	0.912	0.947	7.33	7.32	Higher at ED
	Anxious	Moderate	MAP3K3	0.0055	0.11	-6.1	0.11	0.912	0.947	7.11	7.11	Higher at M6
	Anxious	Moderate	ENSG00000279637	0.00709	0.11	-6.1	0.109	0.913	0.948	2.02	2.03	Higher at M6
	Anxious	Moderate	UBTD2	0.00436	0.109	-6.1	0.109	0.913	0.948	2.28	2.29	Higher at M6
	Anxious	Moderate	SMG1	-0.00288	-0.109	-6.1	-0.109	0.913	0.948	8.35	8.34	Higher at ED
	Anxious	Moderate	EIF3I	0.00336	0.109	-6.1	0.108	0.914	0.948	4.66	4.66	Higher at M6
	Anxious	Moderate	CDKN2B	0.00559	0.108	-6.1	0.108	0.914	0.948	1.95	1.96	Higher at M6
	Anxious	Moderate	SANBR	0.00429	0.108	-6.1	0.108	0.914	0.948	2.15	2.15	Higher at M6
	Anxious	Moderate	ZNFX1	0.00504	0.108	-6.1	0.108	0.914	0.948	7.66	7.66	Higher at M6
	Anxious	Moderate	ENSG00000244701	-0.00592	-0.108	-6.1	-0.108	0.914	0.949	1.9	1.89	Higher at ED
	Anxious	Moderate	NUBP1	0.00329	0.107	-6.1	0.107	0.915	0.949	3.44	3.44	Higher at M6
	Anxious	Moderate	RBSN	-0.00357	-0.107	-6.1	-0.107	0.915	0.949	4.41	4.4	Higher at ED
	Anxious	Moderate	ZNF382	-0.00507	-0.106	-6.1	-0.106	0.916	0.95	2.78	2.78	Higher at ED
	Anxious	Moderate	ERCC4	-0.00309	-0.106	-6.1	-0.105	0.916	0.95	4.1	4.1	Higher at ED
	Anxious	Moderate	HOOK3	-0.00267	-0.106	-6.1	-0.105	0.916	0.95	6.14	6.14	Higher at ED
	Anxious	Moderate	EMILIN2	0.00457	0.106	-6.1	0.105	0.916	0.95	6.19	6.19	Higher at M6
	Anxious	Moderate	CNPY4	-0.00547	-0.105	-6.1	-0.105	0.916	0.95	2.45	2.45	Higher at ED
	Anxious	Moderate	PRORSD1P	0.005	0.105	-6.1	0.105	0.917	0.95	2.32	2.33	Higher at M6
	Anxious	Moderate	INO80D	0.0024	0.105	-6.1	0.104	0.917	0.95	6.91	6.92	Higher at M6
	Anxious	Moderate	TRIM2	0.0065	0.105	-6.1	0.104	0.917	0.95	2.25	2.26	Higher at M6
	Anxious	Moderate	ZRSR2P1	-0.00981	-0.105	-6.1	-0.104	0.917	0.95	2.29	2.3	Higher at ED
	Anxious	Moderate	CAMK2D	-0.00375	-0.104	-6.1	-0.103	0.918	0.951	5.76	5.76	Higher at ED
	Anxious	Moderate	ENSG00000291159	0.00339	0.104	-6.1	0.103	0.918	0.951	5.24	5.24	Higher at M6
	Anxious	Moderate	EPS15L1	-0.00517	-0.104	-6.1	-0.103	0.918	0.951	6.34	6.34	Higher at ED
	Anxious	Moderate	GDE1	-0.00607	-0.104	-6.1	-0.104	0.917	0.951	5.56	5.55	Higher at ED
	Anxious	Moderate	LSM14A	-0.00261	-0.104	-6.1	-0.103	0.918	0.951	6.69	6.69	Higher at ED
	Anxious	Moderate	MRPS16	-0.00285	-0.104	-6.1	-0.103	0.918	0.951	4.33	4.32	Higher at ED
	Anxious	Moderate	MT1X	0.00632	0.104	-6.1	0.103	0.918	0.951	2.29	2.3	Higher at M6
	Anxious	Moderate	TAF10	-0.00307	-0.104	-6.1	-0.104	0.918	0.951	5.66	5.66	Higher at ED
	Anxious	Moderate	PHF14	-0.00462	-0.103	-6.1	-0.103	0.918	0.951	5.16	5.16	Higher at ED
	Anxious	Moderate	SEMA4D	0.00484	0.103	-6.1	0.103	0.918	0.951	8.77	8.77	Higher at M6
	Anxious	Moderate	TOP2B	-0.00354	-0.103	-6.1	-0.103	0.918	0.951	7.01	7.01	Higher at ED
	Anxious	Moderate	NCAL1	-0.00551	-0.103	-6.1	-0.103	0.918	0.951	2.17	2.16	Higher at ED
	Anxious	Moderate	RNASEK.C17orf49	-0.00717	-0.103	-6.1	-0.102	0.918	0.951	4.33	4.31	Higher at ED
	Anxious	Moderate	ATP11C	0.00334	0.102	-6.1	0.102	0.919	0.951	4.72	4.72	Higher at M6
	Anxious	Moderate	ZRSR2	0.00323	0.103	-6.1	0.102	0.919	0.951	4.51	4.52	Higher at M6
	Anxious	Moderate	RNASET2	-0.00478	-0.102	-6.1	-0.102	0.919	0.951	8.93	8.92	Higher at ED
	Anxious	Moderate	TTC12	-0.00369	-0.102	-6.1	-0.102	0.919	0.951	3.24	3.23	Higher at ED
	Anxious	Moderate	ENDOV	-0.00385	-0.102	-6.1	-0.101	0.919	0.951	2.53	2.53	Higher at ED
	Anxious	Moderate	RSRC1	-0.0033	-0.102	-6.1	-0.101	0.919	0.951	4.77	4.76	Higher at ED
	Anxious	Moderate	NUTM2B.AS1	-0.00327	-0.101	-6.1	-0.101	0.919	0.951	6.52	6.52	Higher at ED
	Anxious	Moderate	PIGP	0.00522	0.101	-6.1	0.101	0.92	0.952	2.09	2.1	Higher at M6
	Anxious	Moderate	BIVM	0.00491	0.0997	-6.1	0.0994	0.921	0.953	2.59	2.59	Higher at M6
	Anxious	Moderate	MRPL14	-0.00484	-0.0997	-6.1	-0.0993	0.921	0.953	1.88	1.87	Higher at ED
	Anxious	Moderate	TRBV29.1	-0.00631	-0.0995	-6.1	-0.0992	0.921	0.953	1.98	1.98	Higher at ED
	Anxious	Moderate	GFOD2	0.00556	0.0994	-6.1	0.0991	0.921	0.953	4.74	4.74	Higher at M6
	Anxious	Moderate	CYB561D1	0.003	0.0992	-6.1	0.0989	0.921	0.953	5.09	5.09	Higher at M6
	Anxious	Moderate	SRSF6	0.00259	0.0989	-6.1	0.0986	0.921	0.953	6.24	6.24	Higher at M6
	Anxious	Moderate	CHRAC1	-0.0032	-0.0981	-6.1	-0.0978	0.922	0.954	4.15	4.15	Higher at ED
	Anxious	Moderate	KCTD11	0.00347	0.0979	-6.1	0.0976	0.922	0.954	2.69	2.7	Higher at M6
	Anxious	Moderate	PCAT1	0.00438	0.098	-6.1	0.0977	0.922	0.954	2.88	2.89	Higher at M6
	Anxious	Moderate	NEXN	0.00656	0.0978	-6.1	0.0974	0.922	0.954	1.95	1.96	Higher at M6
	Anxious	Moderate	MAPKAPK2	-0.00471	-0.0976	-6.1	-0.0973	0.923	0.954	6.19	6.19	Higher at ED
	Anxious	Moderate	RPL18AP3	-0.00491	-0.0975	-6.1	-0.0972	0.923	0.954	3.04	3.03	Higher at ED
	Anxious	Moderate	CAND1	0.00398	0.097	-6.1	0.0967	0.923	0.954	5.58	5.58	Higher at M6
	Anxious	Moderate	NPTN.IT1	-0.00348	-0.0968	-6.1	-0.0965	0.923	0.954	3.51	3.51	Higher at ED
	Anxious	Moderate	RTTN	0.00321	0.097	-6.1	0.0967	0.923	0.954	4.26	4.26	Higher at M6
	Anxious	Moderate	SIT1	0.00441	0.0969	-6.1	0.0966	0.923	0.954	4.02	4.02	Higher at M6
	Anxious	Moderate	NOL7	-0.00311	-0.0967	-6.1	-0.0964	0.923	0.954	4.35	4.35	Higher at ED
	Anxious	Moderate	DHX9	0.00309	0.0965	-6.1	0.0962	0.923	0.954	6.27	6.28	Higher at M6
	Anxious	Moderate	SYAP1	0.00286	0.0965	-6.1	0.0961	0.923	0.954	4.7	4.7	Higher at M6
	Anxious	Moderate	CHKB.CPT1B	0.00605	0.0961	-6.1	0.0958	0.924	0.954	4.05	4.05	Higher at M6
	Anxious	Moderate	HTRA2	0.00326	0.0962	-6.1	0.0958	0.924	0.954	3.86	3.87	Higher at M6
	Anxious	Moderate	RABEPK	-0.00283	-0.0963	-6.1	-0.096	0.924	0.954	2.7	2.69	Higher at ED
	Anxious	Moderate	BTN2A2	-0.00268	-0.096	-6.1	-0.0957	0.924	0.954	4.41	4.4	Higher at ED
	Anxious	Moderate	C8orf58	-0.00467	-0.0957	-6.1	-0.0953	0.924	0.954	2.48	2.48	Higher at ED
	Anxious	Moderate	KLF2	0.00378	0.0957	-6.1	0.0954	0.924	0.954	9.23	9.23	Higher at M6
	Anxious	Moderate	MTMR2	0.00387	0.0956	-6.1	0.0952	0.924	0.954	3.64	3.64	Higher at M6
	Anxious	Moderate	CYB5R1	-0.00303	-0.0952	-6.1	-0.0949	0.924	0.954	3.92	3.92	Higher at ED
	Anxious	Moderate	MGMT	0.00319	0.0952	-6.1	0.0949	0.924	0.954	3.77	3.78	Higher at M6
	Anxious	Moderate	ENSG00000285994	-0.00736	-0.095	-6.1	-0.0947	0.925	0.954	3.98	3.98	Higher at ED
	Anxious	Moderate	DCK	-0.00369	-0.0948	-6.1	-0.0945	0.925	0.954	5.15	5.15	Higher at ED
	Anxious	Moderate	UMPS	-0.00305	-0.0944	-6.1	-0.0941	0.925	0.955	3.7	3.7	Higher at ED
	Anxious	Moderate	ENSG00000289013	-0.0103	-0.094	-6.1	-0.0936	0.925	0.955	3.64	3.65	Higher at ED
	Anxious	Moderate	TMEM242	0.00339	0.094	-6.1	0.0937	0.925	0.955	2.81	2.81	Higher at M6
	Anxious	Moderate	ENSG00000290728	-0.00601	-0.0937	-6.1	-0.0934	0.926	0.955	2.95	2.95	Higher at ED
	Anxious	Moderate	ACBD5	-0.00281	-0.0932	-6.1	-0.0929	0.926	0.955	4.35	4.35	Higher at ED
	Anxious	Moderate	ZFP14	-0.00473	-0.0931	-6.1	-0.0927	0.926	0.955	3.72	3.72	Higher at ED
	Anxious	Moderate	PANK2	-0.0026	-0.0929	-6.1	-0.0926	0.926	0.955	6.14	6.14	Higher at ED
	Anxious	Moderate	CPSF7	-0.00314	-0.0927	-6.1	-0.0923	0.926	0.956	6.69	6.68	Higher at ED
	Anxious	Moderate	ENSG00000279207	-0.00383	-0.0924	-6.1	-0.0923	0.926	0.956	2.75	2.75	Higher at ED
	Anxious	Moderate	AFF1	0.00414	0.0916	-6.1	0.0913	0.927	0.956	7.93	7.94	Higher at M6
	Anxious	Moderate	ANKAR	-0.00382	-0.0919	-6.1	-0.0916	0.927	0.956	2.46	2.46	Higher at ED
	Anxious	Moderate	CFAP20	0.0037	0.092	-6.1	0.0917	0.927	0.956	3.19	3.19	Higher at M6
	Anxious	Moderate	FRG1.DT	0.00474	0.0918	-6.1	0.0915	0.927	0.956	1.94	1.94	Higher at M6
	Anxious	Moderate	LMAN2L	0.00396	0.0916	-6.1	0.0913	0.927	0.956	2.15	2.15	Higher at M6
	Anxious	Moderate	MRPL12	-0.00447	-0.0921	-6.1	-0.0918	0.927	0.956	2.22	2.21	Higher at ED
	Anxious	Moderate	SBNO1	-0.0023	-0.0917	-6.1	-0.0914	0.927	0.956	6.56	6.56	Higher at ED
	Anxious	Moderate	SLFN12L	0.00489	0.0911	-6.1	0.0908	0.928	0.956	7.31	7.32	Higher at M6
	Anxious	Moderate	NUDT16	0.00336	0.0908	-6.1	0.0905	0.928	0.956	5.48	5.48	Higher at M6
	Anxious	Moderate	TAP1	0.00452	0.0908	-6.1	0.0905	0.928	0.956	7.13	7.13	Higher at M6
	Anxious	Moderate	USP14	-0.00352	-0.0907	-6.1	-0.0904	0.928	0.956	4.38	4.38	Higher at ED
	Anxious	Moderate	EPSTI1	-0.00716	-0.0901	-6.1	-0.0898	0.928	0.957	4.94	4.93	Higher at ED
	Anxious	Moderate	ITPRIPL2	0.00271	0.0901	-6.1	0.0898	0.928	0.957	4.26	4.27	Higher at M6
	Anxious	Moderate	MPDU1	-0.00301	-0.0902	-6.1	-0.0899	0.928	0.957	3.28	3.28	Higher at ED
	Anxious	Moderate	GPX7	-0.00495	-0.0891	-6.1	-0.0888	0.929	0.957	1.95	1.95	Higher at ED
	Anxious	Moderate	STK24	-0.00228	-0.0888	-6.1	-0.0885	0.93	0.957	6.95	6.95	Higher at ED
	Anxious	Moderate	ZNF597	-0.00411	-0.0887	-6.1	-0.0884	0.93	0.957	2.71	2.7	Higher at ED
	Anxious	Moderate	ENSG00000290085	-0.00394	-0.088	-6.1	-0.0877	0.93	0.958	2.5	2.49	Higher at ED
	Anxious	Moderate	FUCA2	0.00337	0.0877	-6.1	0.0874	0.93	0.958	3.06	3.06	Higher at M6
	Anxious	Moderate	NHLRC3	0.00271	0.0878	-6.1	0.0875	0.93	0.958	4.15	4.15	Higher at M6
	Anxious	Moderate	CHST11	-0.00404	-0.0873	-6.1	-0.087	0.931	0.958	7.3	7.3	Higher at ED
	Anxious	Moderate	LANCL1	0.00386	0.0873	-6.1	0.087	0.931	0.958	4.12	4.12	Higher at M6
	Anxious	Moderate	NIPSNAP3B	-0.0048	-0.0872	-6.1	-0.0869	0.931	0.958	1.63	1.62	Higher at ED
	Anxious	Moderate	PPP1R3E	-0.00284	-0.0872	-6.1	-0.0869	0.931	0.958	4.8	4.79	Higher at ED
	Anxious	Moderate	CCDC191	-0.00377	-0.087	-6.1	-0.0867	0.931	0.958	2.98	2.98	Higher at ED
	Anxious	Moderate	NCBP2	0.00293	0.087	-6.1	0.0867	0.931	0.958	4.55	4.55	Higher at M6
	Anxious	Moderate	TMTC4	-0.00334	-0.0868	-6.1	-0.0866	0.931	0.958	2.83	2.83	Higher at ED
	Anxious	Moderate	AHI1	-0.00358	-0.0866	-6.1	-0.0863	0.931	0.958	3.54	3.54	Higher at ED
	Anxious	Moderate	DYRK2	0.00341	0.0867	-6.1	0.0864	0.931	0.958	6.8	6.8	Higher at M6
	Anxious	Moderate	BBS4	-0.00363	-0.0861	-6.1	-0.0858	0.932	0.959	2.86	2.85	Higher at ED
	Anxious	Moderate	ZNF175	-0.00332	-0.0856	-6.1	-0.0853	0.932	0.959	3.51	3.51	Higher at ED
	Anxious	Moderate	CAPZB	0.00263	0.0852	-6.1	0.0849	0.932	0.959	8.16	8.16	Higher at M6
	Anxious	Moderate	FBXL12	0.00268	0.0846	-6.1	0.0843	0.933	0.959	3.6	3.6	Higher at M6
	Anxious	Moderate	MBD6	-0.00582	-0.0847	-6.1	-0.0844	0.933	0.959	7.05	7.04	Higher at ED
	Anxious	Moderate	DEFA1B	0.0106	0.0844	-6.1	0.0841	0.933	0.96	5.06	5.1	Higher at M6
	Anxious	Moderate	ENSG00000289405	-0.00343	-0.0838	-6.1	-0.0835	0.933	0.96	3.32	3.32	Higher at ED
	Anxious	Moderate	LRRN3	0.00583	0.0835	-6.1	0.0832	0.934	0.96	3.29	3.29	Higher at M6
	Anxious	Moderate	TMEM205	0.0031	0.0835	-6.1	0.0832	0.934	0.96	3.12	3.12	Higher at M6
	Anxious	Moderate	SNUPN	-0.00349	-0.0825	-6.1	-0.0822	0.934	0.961	2.38	2.38	Higher at ED
	Anxious	Moderate	R3HCC1	-0.00321	-0.0813	-6.1	-0.081	0.935	0.962	3.11	3.1	Higher at ED
	Anxious	Moderate	EMC8	-0.00219	-0.0804	-6.1	-0.0802	0.936	0.962	3.58	3.58	Higher at ED
	Anxious	Moderate	IER5	-0.00239	-0.0804	-6.1	-0.0802	0.936	0.962	5.14	5.14	Higher at ED
	Anxious	Moderate	QRSL1	-0.0029	-0.0803	-6.1	-0.08	0.936	0.962	3.55	3.54	Higher at ED
	Anxious	Moderate	SDCBP2.AS1	-0.0038	-0.0803	-6.1	-0.08	0.936	0.962	2.65	2.64	Higher at ED
	Anxious	Moderate	MRFAP1	0.00203	0.08	-6.1	0.0797	0.936	0.962	6.37	6.37	Higher at M6
	Anxious	Moderate	NCBP1	-0.00286	-0.08	-6.1	-0.0798	0.936	0.962	4.63	4.63	Higher at ED
	Anxious	Moderate	C17orf49	0.00396	0.0798	-6.1	0.0795	0.937	0.962	3.91	3.91	Higher at M6
	Anxious	Moderate	MGRN1	-0.00508	-0.079	-6.1	-0.0788	0.937	0.963	7.16	7.15	Higher at ED
	Anxious	Moderate	UBA6.DT	0.00277	0.0789	-6.1	0.0787	0.937	0.963	3.86	3.86	Higher at M6
	Anxious	Moderate	XPO4	-0.0028	-0.0789	-6.1	-0.0786	0.937	0.963	4.8	4.79	Higher at ED
	Anxious	Moderate	CALCOCO2	-0.00254	-0.0776	-6.1	-0.0773	0.938	0.963	6.27	6.27	Higher at ED
	Anxious	Moderate	COASY	0.00226	0.0776	-6.1	0.0773	0.938	0.963	4.65	4.65	Higher at M6
	Anxious	Moderate	ENSG00000280402	0.00843	0.0778	-6.1	0.0775	0.938	0.963	2.02	2.03	Higher at M6
	Anxious	Moderate	STOML1	-0.00366	-0.0779	-6.1	-0.0777	0.938	0.963	2.53	2.53	Higher at ED
	Anxious	Moderate	TRAPPC3	-0.00215	-0.0777	-6.1	-0.0774	0.938	0.963	3.7	3.7	Higher at ED
	Anxious	Moderate	PGM3	-0.00296	-0.0765	-6.1	-0.0763	0.939	0.964	4.05	4.05	Higher at ED
	Anxious	Moderate	SLC25A26	-0.00289	-0.0766	-6.1	-0.0764	0.939	0.964	4.5	4.5	Higher at ED
	Anxious	Moderate	TLNRD1	-0.00176	-0.0767	-6.1	-0.0764	0.939	0.964	5.44	5.44	Higher at ED
	Anxious	Moderate	MEGF6	-0.00411	-0.0764	-6.1	-0.0762	0.939	0.964	5.03	5.03	Higher at ED
	Anxious	Moderate	ANTKMT	-0.00419	-0.0758	-6.1	-0.0755	0.94	0.964	2.49	2.49	Higher at ED
	Anxious	Moderate	BDP1	0.00297	0.0758	-6.1	0.0756	0.94	0.964	6.3	6.3	Higher at M6
	Anxious	Moderate	DNAJB6	0.00219	0.0757	-6.1	0.0754	0.94	0.964	6.63	6.63	Higher at M6
	Anxious	Moderate	DNAJC8P2	0.00564	0.0753	-6.1	0.075	0.94	0.964	2.16	2.17	Higher at M6
	Anxious	Moderate	GBA1LP	0.00348	0.0752	-6.1	0.0749	0.94	0.964	3.54	3.54	Higher at M6
	Anxious	Moderate	MRE11	0.00251	0.0756	-6.1	0.0754	0.94	0.964	4.59	4.59	Higher at M6
	Anxious	Moderate	NBEAL2	0.00467	0.0754	-6.1	0.0751	0.94	0.964	8.65	8.66	Higher at M6
	Anxious	Moderate	PABIR1	-0.002	-0.0751	-6.1	-0.0748	0.94	0.964	5.08	5.08	Higher at ED
	Anxious	Moderate	SEC62	0.00463	0.076	-6.1	0.0758	0.94	0.964	6.43	6.45	Higher at M6
	Anxious	Moderate	SLC26A2	0.00291	0.0758	-6.1	0.0755	0.94	0.964	3.94	3.95	Higher at M6
	Anxious	Moderate	TIPARP.AS1	0.00464	0.0752	-6.1	0.0749	0.94	0.964	1.85	1.85	Higher at M6
	Anxious	Moderate	UPF3B	0.0035	0.0755	-6.1	0.0752	0.94	0.964	3.26	3.26	Higher at M6
	Anxious	Moderate	PHLDB3	0.00383	0.0748	-6.1	0.0745	0.941	0.964	2.78	2.79	Higher at M6
	Anxious	Moderate	TBX19	0.00366	0.0732	-6.1	0.073	0.942	0.966	1.94	1.95	Higher at M6
	Anxious	Moderate	PPP3CB.AS1	-0.00312	-0.073	-6.1	-0.0727	0.942	0.966	4.45	4.44	Higher at ED
	Anxious	Moderate	ANKRD36B	0.00341	0.0728	-6.1	0.0725	0.942	0.966	5.02	5.02	Higher at M6
	Anxious	Moderate	MTND1P11	-0.00504	-0.0725	-6.1	-0.0723	0.942	0.966	2.99	2.99	Higher at ED
	Anxious	Moderate	PANK2.AS1	-0.00377	-0.072	-6.1	-0.0718	0.943	0.966	2.49	2.49	Higher at ED
	Anxious	Moderate	AFF4	0.00158	0.0708	-6.1	0.0706	0.944	0.967	6.84	6.85	Higher at M6
	Anxious	Moderate	ARAP3	-0.00496	-0.071	-6.1	-0.0708	0.944	0.967	6.2	6.19	Higher at ED
	Anxious	Moderate	ENSG00000290537	0.00486	0.0709	-6.1	0.0707	0.944	0.967	1.86	1.85	Higher at M6
	Anxious	Moderate	CSAD	0.00422	0.0707	-6.1	0.0704	0.944	0.967	4.63	4.63	Higher at M6
	Anxious	Moderate	CLN3	-0.00322	-0.0701	-6.1	-0.0699	0.944	0.967	4.86	4.86	Higher at ED
	Anxious	Moderate	KLHL22	0.00214	0.0697	-6.1	0.0695	0.945	0.968	4.53	4.54	Higher at M6
	Anxious	Moderate	RC3H2	0.00205	0.0697	-6.1	0.0695	0.945	0.968	6.21	6.21	Higher at M6
	Anxious	Moderate	CEP57L1	0.00326	0.0694	-6.1	0.0692	0.945	0.968	2.67	2.67	Higher at M6
	Anxious	Moderate	COX11	-0.00259	-0.0694	-6.1	-0.0691	0.945	0.968	4	4	Higher at ED
	Anxious	Moderate	NUDCD2	-0.00371	-0.0692	-6.1	-0.069	0.945	0.968	2.78	2.78	Higher at ED
	Anxious	Moderate	TRABD2A	-0.00362	-0.0692	-6.1	-0.0689	0.945	0.968	5.67	5.67	Higher at ED
	Anxious	Moderate	ZNF511	-0.0028	-0.0693	-6.1	-0.0691	0.945	0.968	2.87	2.87	Higher at ED
	Anxious	Moderate	CEP43	0.00235	0.0685	-6.1	0.0683	0.946	0.968	5.78	5.78	Higher at M6
	Anxious	Moderate	RETREG1	0.00263	0.0686	-6.1	0.0684	0.945	0.968	4.18	4.18	Higher at M6
	Anxious	Moderate	RIN2	-0.00261	-0.0687	-6.1	-0.0685	0.945	0.968	4.12	4.13	Higher at ED
	Anxious	Moderate	LRPPRC	0.00237	0.0668	-6.1	0.0666	0.947	0.969	6.01	6.01	Higher at M6
	Anxious	Moderate	ENSG00000289318	0.00261	0.0666	-6.1	0.0664	0.947	0.969	3.26	3.27	Higher at M6
	Anxious	Moderate	CYTH1	0.00126	0.0659	-6.1	0.0657	0.948	0.97	8.13	8.13	Higher at M6
	Anxious	Moderate	SCAI	-0.00271	-0.0659	-6.1	-0.0657	0.948	0.97	4.05	4.05	Higher at ED
	Anxious	Moderate	C5orf24	-0.00253	-0.0653	-6.1	-0.0651	0.948	0.97	4.5	4.5	Higher at ED
	Anxious	Moderate	RYBP	-0.0033	-0.0654	-6.1	-0.0652	0.948	0.97	6.11	6.1	Higher at ED
	Anxious	Moderate	ZNF544	0.0028	0.0654	-6.1	0.0652	0.948	0.97	3.73	3.74	Higher at M6
	Anxious	Moderate	PHB1	-0.00251	-0.0643	-6.11	-0.0641	0.949	0.971	3.95	3.94	Higher at ED
	Anxious	Moderate	PLK1	-0.00359	-0.0643	-6.11	-0.0641	0.949	0.971	1.77	1.76	Higher at ED
	Anxious	Moderate	DNAAF2	0.00376	0.064	-6.11	0.0639	0.949	0.971	1.99	2	Higher at M6
	Anxious	Moderate	CREBZF	0.00218	0.0639	-6.11	0.0637	0.949	0.971	6.33	6.33	Higher at M6
	Anxious	Moderate	ENSG00000229591	-0.00335	-0.0632	-6.11	-0.063	0.95	0.971	1.93	1.93	Higher at ED
	Anxious	Moderate	HDGFL3	0.00403	0.063	-6.11	0.0628	0.95	0.971	2.26	2.23	Higher at M6
	Anxious	Moderate	NR3C2	-0.00277	-0.063	-6.11	-0.0628	0.95	0.971	4.8	4.8	Higher at ED
	Anxious	Moderate	TBC1D16	-0.00342	-0.0634	-6.11	-0.0632	0.95	0.971	1.84	1.84	Higher at ED
	Anxious	Moderate	TUT4	0.00179	0.0632	-6.11	0.063	0.95	0.971	6.37	6.37	Higher at M6
	Anxious	Moderate	ENSG00000276136	0.00493	0.0628	-6.11	0.0626	0.95	0.971	2.67	2.68	Higher at M6
	Anxious	Moderate	DIPK2A	-0.00204	-0.0626	-6.11	-0.0624	0.95	0.971	4.59	4.59	Higher at ED
	Anxious	Moderate	ENSG00000279554	-0.00525	-0.0627	-6.11	-0.0625	0.95	0.971	1.68	1.68	Higher at ED
	Anxious	Moderate	ZNF764	0.002	0.0625	-6.11	0.0622	0.95	0.971	4.03	4.04	Higher at M6
	Anxious	Moderate	IQGAP1	-0.00438	-0.062	-6.11	-0.0618	0.951	0.971	9.26	9.25	Higher at ED
	Anxious	Moderate	MSH2	0.00233	0.0621	-6.11	0.0619	0.951	0.971	3.57	3.57	Higher at M6
	Anxious	Moderate	MYCL	0.00234	0.062	-6.11	0.0618	0.951	0.971	4.2	4.2	Higher at M6
	Anxious	Moderate	NLRP1	0.00263	0.0607	-6.11	0.0605	0.952	0.972	8.77	8.77	Higher at M6
	Anxious	Moderate	TLK1	-0.00145	-0.0607	-6.11	-0.0605	0.952	0.972	6.29	6.29	Higher at ED
	Anxious	Moderate	OAS1	-0.00391	-0.0604	-6.11	-0.0602	0.952	0.972	5.88	5.87	Higher at ED
	Anxious	Moderate	ZNF865	0.00265	0.0602	-6.11	0.06	0.952	0.972	5.19	5.19	Higher at M6
	Anxious	Moderate	CERS4	0.0018	0.06	-6.11	0.0598	0.952	0.973	3.56	3.56	Higher at M6
	Anxious	Moderate	ENSG00000244055	0.00297	0.06	-6.11	0.0598	0.952	0.973	2.25	2.26	Higher at M6
	Anxious	Moderate	GTF2IRD2	-0.00249	-0.0597	-6.11	-0.0595	0.953	0.973	3.59	3.59	Higher at ED
	Anxious	Moderate	ZBTB11.AS1	0.00245	0.0597	-6.11	0.0595	0.953	0.973	3.23	3.23	Higher at M6
	Anxious	Moderate	ENSG00000285053	-0.00251	-0.0595	-6.11	-0.0593	0.953	0.973	3.21	3.21	Higher at ED
	Anxious	Moderate	ENSG00000309115	-0.00311	-0.0592	-6.11	-0.059	0.953	0.973	3.58	3.56	Higher at ED
	Anxious	Moderate	MALT1	-0.00214	-0.0588	-6.11	-0.0586	0.953	0.973	6.19	6.18	Higher at ED
	Anxious	Moderate	PKP4	-0.00176	-0.0585	-6.11	-0.0583	0.954	0.973	4.39	4.38	Higher at ED
	Anxious	Moderate	PDCL3	0.00279	0.0584	-6.11	0.0582	0.954	0.973	2.5	2.5	Higher at M6
	Anxious	Moderate	HELZ2	0.00365	0.058	-6.11	0.0578	0.954	0.973	7	7	Higher at M6
	Anxious	Moderate	LINC01801	-0.00252	-0.0581	-6.11	-0.0579	0.954	0.973	2.77	2.76	Higher at ED
	Anxious	Moderate	ITPKB.IT1	-0.00303	-0.0575	-6.11	-0.0573	0.954	0.974	2.65	2.65	Higher at ED
	Anxious	Moderate	RFC5	-0.00215	-0.0573	-6.11	-0.0571	0.954	0.974	2.27	2.26	Higher at ED
	Anxious	Moderate	SP140	0.00234	0.0572	-6.11	0.057	0.955	0.974	5.43	5.44	Higher at M6
	Anxious	Moderate	SSX2IP	0.0039	0.0568	-6.11	0.0566	0.955	0.974	2.8	2.8	Higher at M6
	Anxious	Moderate	TNKS	-0.00122	-0.0566	-6.11	-0.0564	0.955	0.974	6	6	Higher at ED
	Anxious	Moderate	DSN1	0.0022	0.0558	-6.11	0.0556	0.956	0.975	2.24	2.24	Higher at M6
	Anxious	Moderate	SLC31A1	0.00245	0.0559	-6.11	0.0557	0.956	0.975	4.05	4.06	Higher at M6
	Anxious	Moderate	TNRC18P1	0.00269	0.0558	-6.11	0.0556	0.956	0.975	2.74	2.74	Higher at M6
	Anxious	Moderate	CD79B	0.00224	0.0553	-6.11	0.0551	0.956	0.975	4.54	4.54	Higher at M6
	Anxious	Moderate	SORL1.AS1	-0.00233	-0.0552	-6.11	-0.055	0.956	0.975	4.31	4.31	Higher at ED
	Anxious	Moderate	ACOX3	0.00207	0.0544	-6.11	0.0542	0.957	0.975	3.26	3.26	Higher at M6
	Anxious	Moderate	ANKRD17.DT	-0.00281	-0.0545	-6.11	-0.0543	0.957	0.975	2.38	2.38	Higher at ED
	Anxious	Moderate	ENSG00000262877	-0.00275	-0.0542	-6.11	-0.054	0.957	0.975	2.15	2.15	Higher at ED
	Anxious	Moderate	ENSG00000273221	0.00243	0.0546	-6.11	0.0544	0.957	0.975	2.04	2.05	Higher at M6
	Anxious	Moderate	MTCYBP3	-0.00389	-0.0544	-6.11	-0.0542	0.957	0.975	2.14	2.14	Higher at ED
	Anxious	Moderate	SH3BP5	-0.00142	-0.0542	-6.11	-0.054	0.957	0.975	6.05	6.05	Higher at ED
	Anxious	Moderate	LINC01550	0.0023	0.0535	-6.11	0.0533	0.957	0.976	4.69	4.69	Higher at M6
	Anxious	Moderate	AKAP11	0.00197	0.053	-6.11	0.0528	0.958	0.976	6.12	6.12	Higher at M6
	Anxious	Moderate	ENSG00000290109	-0.00431	-0.053	-6.11	-0.0528	0.958	0.976	1.45	1.43	Higher at ED
	Anxious	Moderate	ENSG00000293141	0.00174	0.0533	-6.11	0.0531	0.958	0.976	4.21	4.21	Higher at M6
	Anxious	Moderate	TADA3	-0.00159	-0.053	-6.11	-0.0528	0.958	0.976	5.77	5.77	Higher at ED
	Anxious	Moderate	UQCC5	0.00299	0.053	-6.11	0.0529	0.958	0.976	1.86	1.86	Higher at M6
	Anxious	Moderate	BBX	-0.00141	-0.0523	-6.11	-0.0522	0.958	0.976	6.15	6.15	Higher at ED
	Anxious	Moderate	SUSD4	-0.0026	-0.0525	-6.11	-0.0523	0.958	0.976	1.66	1.65	Higher at ED
	Anxious	Moderate	WDR83OS	-0.00212	-0.0524	-6.11	-0.0522	0.958	0.976	3.5	3.5	Higher at ED
	Anxious	Moderate	CASP7	0.00264	0.0519	-6.11	0.0517	0.959	0.976	3.12	3.13	Higher at M6
	Anxious	Moderate	ENSG00000291100	-0.00254	-0.0519	-6.11	-0.0517	0.959	0.976	3.87	3.86	Higher at ED
	Anxious	Moderate	MAPK12	-0.00315	-0.0517	-6.11	-0.0515	0.959	0.976	2.02	2.01	Higher at ED
	Anxious	Moderate	SIPA1	0.0022	0.0514	-6.11	0.0512	0.959	0.976	7.3	7.3	Higher at M6
	Anxious	Moderate	ST7L	0.00183	0.0513	-6.11	0.0512	0.959	0.976	2.63	2.64	Higher at M6
	Anxious	Moderate	ITGB1	0.00182	0.0507	-6.11	0.0506	0.96	0.977	7.69	7.69	Higher at M6
	Anxious	Moderate	IGHV4.59	0.00437	0.0503	-6.11	0.0501	0.96	0.977	2.19	2.21	Higher at M6
	Anxious	Moderate	ZNF320	0.00266	0.0504	-6.11	0.0502	0.96	0.977	3.42	3.43	Higher at M6
	Anxious	Moderate	ENSG00000291225	-0.0032	-0.0497	-6.11	-0.0495	0.961	0.977	2.34	2.33	Higher at ED
	Anxious	Moderate	SHQ1	0.00172	0.0499	-6.11	0.0497	0.96	0.977	3.05	3.05	Higher at M6
	Anxious	Moderate	THEMIS	-0.0026	-0.0497	-6.11	-0.0495	0.961	0.977	5.39	5.39	Higher at ED
	Anxious	Moderate	TOP3A	-0.00197	-0.0497	-6.11	-0.0495	0.961	0.977	5.18	5.18	Higher at ED
	Anxious	Moderate	UBE2Q1	-0.0016	-0.0496	-6.11	-0.0494	0.961	0.977	5.43	5.43	Higher at ED
	Anxious	Moderate	PSMC3	0.00161	0.048	-6.11	0.0479	0.962	0.978	3.92	3.92	Higher at M6
	Anxious	Moderate	SH3KBP1	-0.00172	-0.0477	-6.11	-0.0476	0.962	0.979	7.71	7.71	Higher at ED
	Anxious	Moderate	LAMP1	0.00225	0.0475	-6.11	0.0474	0.962	0.979	6.79	6.79	Higher at M6
	Anxious	Moderate	LGALS1	-0.00197	-0.0475	-6.11	-0.0473	0.962	0.979	4.89	4.89	Higher at ED
	Anxious	Moderate	NOTCH2NLA	-0.00189	-0.0472	-6.11	-0.047	0.963	0.979	6.76	6.76	Higher at ED
	Anxious	Moderate	TP53TG1	0.00253	0.0472	-6.11	0.047	0.963	0.979	2.22	2.22	Higher at M6
	Anxious	Moderate	CSTB	0.00158	0.0465	-6.11	0.0464	0.963	0.979	5.44	5.44	Higher at M6
	Anxious	Moderate	HDAC5	-0.00209	-0.0465	-6.11	-0.0463	0.963	0.979	6.2	6.2	Higher at ED
	Anxious	Moderate	ATRIP	0.00143	0.0461	-6.11	0.0459	0.963	0.979	3.26	3.26	Higher at M6
	Anxious	Moderate	CD200R1	-0.00206	-0.0459	-6.11	-0.0458	0.963	0.979	2.89	2.89	Higher at ED
	Anxious	Moderate	NUP133	0.00141	0.046	-6.11	0.0458	0.963	0.979	4.41	4.41	Higher at M6
	Anxious	Moderate	TRIM32	-0.00209	-0.0461	-6.11	-0.046	0.963	0.979	3.29	3.29	Higher at ED
	Anxious	Moderate	LSM4	-0.00175	-0.0458	-6.11	-0.0456	0.964	0.979	4.27	4.27	Higher at ED
	Anxious	Moderate	STN1	-0.00122	-0.0454	-6.11	-0.0453	0.964	0.979	6.16	6.16	Higher at ED
	Anxious	Moderate	ZBTB5	-0.00156	-0.0453	-6.11	-0.0451	0.964	0.98	3.8	3.8	Higher at ED
	Anxious	Moderate	CDKAL1	0.00146	0.045	-6.11	0.0448	0.964	0.98	4.11	4.11	Higher at M6
	Anxious	Moderate	JAG1	-0.00229	-0.0447	-6.11	-0.0445	0.964	0.98	2.29	2.29	Higher at ED
	Anxious	Moderate	ZHX2	-0.00131	-0.0445	-6.11	-0.0443	0.965	0.98	5.68	5.68	Higher at ED
	Anxious	Moderate	CHD2	-0.00101	-0.0438	-6.11	-0.0437	0.965	0.98	8.32	8.32	Higher at ED
	Anxious	Moderate	CHPF	0.00263	0.044	-6.11	0.0438	0.965	0.98	2.13	2.15	Higher at M6
	Anxious	Moderate	LINC03112	-0.00224	-0.0442	-6.11	-0.044	0.965	0.98	2.62	2.61	Higher at ED
	Anxious	Moderate	MAP1LC3B2	-0.00254	-0.0441	-6.11	-0.044	0.965	0.98	1.66	1.66	Higher at ED
	Anxious	Moderate	RDH14	-0.00312	-0.0438	-6.11	-0.0437	0.965	0.98	2.27	2.26	Higher at ED
	Anxious	Moderate	ADGRE5	-0.00271	-0.0433	-6.11	-0.0432	0.966	0.98	8.75	8.74	Higher at ED
	Anxious	Moderate	ENSG00000293268	-0.00174	-0.0433	-6.11	-0.0432	0.966	0.98	5.78	5.78	Higher at ED
	Anxious	Moderate	H3C2	-0.00511	-0.0434	-6.11	-0.0432	0.966	0.98	2.89	2.9	Higher at ED
	Anxious	Moderate	ENSG00000289027	-0.00261	-0.0431	-6.11	-0.0429	0.966	0.98	3.06	3.05	Higher at ED
	Anxious	Moderate	MERTK	-0.00289	-0.0429	-6.11	-0.0428	0.966	0.98	1.96	1.95	Higher at ED
	Anxious	Moderate	OXCT1	-0.00196	-0.0429	-6.11	-0.0428	0.966	0.98	3.81	3.81	Higher at ED
	Anxious	Moderate	DNMT3A	0.00142	0.0428	-6.11	0.0426	0.966	0.98	6.35	6.35	Higher at M6
	Anxious	Moderate	NUSAP1	0.00352	0.0426	-6.11	0.0425	0.966	0.98	2.1	2.13	Higher at M6
	Anxious	Moderate	GOSR2	0.00131	0.0423	-6.11	0.0422	0.966	0.981	5.94	5.94	Higher at M6
	Anxious	Moderate	TMEM116	0.00159	0.0417	-6.11	0.0416	0.967	0.981	3.44	3.44	Higher at M6
	Anxious	Moderate	AP3M1	-0.00121	-0.041	-6.11	-0.0408	0.967	0.981	5.27	5.27	Higher at ED
	Anxious	Moderate	CLASP1	-0.00101	-0.0404	-6.11	-0.0403	0.968	0.981	6.24	6.24	Higher at ED
	Anxious	Moderate	FAM43A	-0.00119	-0.0404	-6.11	-0.0402	0.968	0.981	4.42	4.42	Higher at ED
	Anxious	Moderate	FTCDNL1	0.00203	0.0412	-6.11	0.0411	0.967	0.981	1.7	1.7	Higher at M6
	Anxious	Moderate	KIF3C	-0.00249	-0.0404	-6.11	-0.0403	0.968	0.981	3.72	3.72	Higher at ED
	Anxious	Moderate	MED6	-0.001	-0.0408	-6.11	-0.0406	0.968	0.981	3.6	3.6	Higher at ED
	Anxious	Moderate	PXYLP1	-0.00179	-0.0409	-6.11	-0.0407	0.968	0.981	3.6	3.6	Higher at ED
	Anxious	Moderate	RBM25	-0.00116	-0.0408	-6.11	-0.0407	0.968	0.981	7.4	7.4	Higher at ED
	Anxious	Moderate	TCAF1	0.00186	0.0408	-6.11	0.0407	0.968	0.981	3.32	3.33	Higher at M6
	Anxious	Moderate	WASH9P	-0.00148	-0.0405	-6.11	-0.0404	0.968	0.981	4.69	4.68	Higher at ED
	Anxious	Moderate	FARSB	-0.00139	-0.0398	-6.11	-0.0397	0.968	0.982	3.65	3.65	Higher at ED
	Anxious	Moderate	ENSG00000279077	0.00204	0.0394	-6.11	0.0392	0.969	0.982	2.42	2.42	Higher at M6
	Anxious	Moderate	HCFC2	0.00164	0.0395	-6.11	0.0394	0.969	0.982	3.65	3.65	Higher at M6
	Anxious	Moderate	ZMAT5	-0.00158	-0.0393	-6.11	-0.0392	0.969	0.982	2.84	2.84	Higher at ED
	Anxious	Moderate	ZNF524	0.0014	0.0394	-6.11	0.0393	0.969	0.982	3.35	3.35	Higher at M6
	Anxious	Moderate	ASGR2	-0.00221	-0.039	-6.11	-0.0389	0.969	0.982	2.83	2.83	Higher at ED
	Anxious	Moderate	MLYCD	-0.00199	-0.039	-6.11	-0.0388	0.969	0.982	5.62	5.62	Higher at ED
	Anxious	Moderate	E2F5	-0.00202	-0.0387	-6.11	-0.0385	0.969	0.982	1.97	1.97	Higher at ED
	Anxious	Moderate	NSFL1C	0.00164	0.0387	-6.11	0.0385	0.969	0.982	6.04	6.04	Higher at M6
	Anxious	Moderate	SEC14L1	-0.00287	-0.0386	-6.11	-0.0385	0.969	0.982	8.77	8.76	Higher at ED
	Anxious	Moderate	ACADS	-0.00167	-0.0384	-6.11	-0.0383	0.969	0.982	2.39	2.39	Higher at ED
	Anxious	Moderate	PCIF1	0.00125	0.038	-6.11	0.0379	0.97	0.982	5.46	5.46	Higher at M6
	Anxious	Moderate	OSBPL10	-0.00207	-0.0378	-6.11	-0.0377	0.97	0.982	3.8	3.81	Higher at ED
	Anxious	Moderate	UHRF2	-0.00116	-0.0375	-6.11	-0.0374	0.97	0.982	5.68	5.68	Higher at ED
	Anxious	Moderate	APPL1	-0.00128	-0.037	-6.11	-0.0369	0.971	0.983	5.16	5.16	Higher at ED
	Anxious	Moderate	CDC23	0.00115	0.0362	-6.11	0.0361	0.971	0.983	3.6	3.6	Higher at M6
	Anxious	Moderate	ERICH1	0.00165	0.036	-6.11	0.0359	0.971	0.983	6.8	6.8	Higher at M6
	Anxious	Moderate	PCM1	0.00116	0.0362	-6.11	0.036	0.971	0.983	6.95	6.95	Higher at M6
	Anxious	Moderate	UTP3	-0.00152	-0.036	-6.11	-0.0358	0.971	0.983	4.17	4.17	Higher at ED
	Anxious	Moderate	ZNF358	-0.00168	-0.0358	-6.11	-0.0357	0.972	0.983	2.53	2.53	Higher at ED
	Anxious	Moderate	SLC30A5	-0.00103	-0.0355	-6.11	-0.0354	0.972	0.983	4.16	4.16	Higher at ED
	Anxious	Moderate	EMP3	0.00125	0.0352	-6.11	0.0351	0.972	0.984	6.18	6.19	Higher at M6
	Anxious	Moderate	GLUL	-0.00277	-0.0351	-6.11	-0.035	0.972	0.984	9.04	9.04	Higher at ED
	Anxious	Moderate	C19orf48P	0.00151	0.0349	-6.11	0.0348	0.972	0.984	2.63	2.63	Higher at M6
	Anxious	Moderate	TMEM186	0.0015	0.0349	-6.11	0.0347	0.972	0.984	1.95	1.95	Higher at M6
	Anxious	Moderate	TPP2	0.00116	0.0346	-6.11	0.0345	0.972	0.984	6.44	6.44	Higher at M6
	Anxious	Moderate	ARHGEF35.AS1	-0.00145	-0.0344	-6.11	-0.0342	0.973	0.984	4.41	4.41	Higher at ED
	Anxious	Moderate	ENSG00000277855	0.00158	0.0336	-6.11	0.0335	0.973	0.984	2.66	2.67	Higher at M6
	Anxious	Moderate	EIF5A2	-0.00206	-0.0335	-6.11	-0.0334	0.973	0.984	2.02	2.01	Higher at ED
	Anxious	Moderate	NFX1	0.000714	0.0318	-6.11	0.0317	0.975	0.986	5.59	5.59	Higher at M6
	Anxious	Moderate	ENSG00000289398	-0.00188	-0.0315	-6.11	-0.0314	0.975	0.986	2.32	2.32	Higher at ED
	Anxious	Moderate	IFIH1	-0.0015	-0.0315	-6.11	-0.0314	0.975	0.986	5.3	5.3	Higher at ED
	Anxious	Moderate	SNHG11	-0.00157	-0.0311	-6.11	-0.0311	0.975	0.986	1.91	1.91	Higher at ED
	Anxious	Moderate	TCAIM	0.00141	0.0313	-6.11	0.0312	0.975	0.986	3.36	3.35	Higher at M6
	Anxious	Moderate	PSMD5	0.000856	0.031	-6.11	0.0309	0.975	0.986	4.12	4.12	Higher at M6
	Anxious	Moderate	BCL7C	0.00111	0.0309	-6.11	0.0308	0.975	0.986	3.14	3.14	Higher at M6
	Anxious	Moderate	FTH1	0.0021	0.0308	-6.11	0.0307	0.976	0.986	10.4	10.4	Higher at M6
	Anxious	Moderate	TMEM243	-0.00134	-0.0303	-6.11	-0.0302	0.976	0.986	3.37	3.37	Higher at ED
	Anxious	Moderate	WDR44	0.000857	0.0301	-6.11	0.03	0.976	0.986	4.53	4.54	Higher at M6
	Anxious	Moderate	TPM3	-0.00101	-0.0289	-6.11	-0.0288	0.977	0.987	8.62	8.62	Higher at ED
	Anxious	Moderate	LINC00899	-0.00163	-0.0281	-6.11	-0.028	0.978	0.988	1.77	1.76	Higher at ED
	Anxious	Moderate	MACIR	0.0016	0.0279	-6.11	0.0278	0.978	0.988	1.97	1.98	Higher at M6
	Anxious	Moderate	THOC2	-0.00106	-0.0279	-6.11	-0.0278	0.978	0.988	5.79	5.79	Higher at ED
	Anxious	Moderate	NPAT	-0.000834	-0.0278	-6.11	-0.0277	0.978	0.988	5.92	5.92	Higher at ED
	Anxious	Moderate	ADCY4	0.00168	0.0276	-6.11	0.0275	0.978	0.988	2.85	2.86	Higher at M6
	Anxious	Moderate	PTPRJ	-0.00171	-0.0275	-6.11	-0.0274	0.978	0.988	8.31	8.3	Higher at ED
	Anxious	Moderate	C6orf62	0.000845	0.0273	-6.11	0.0272	0.978	0.988	7.93	7.93	Higher at M6
	Anxious	Moderate	ARL6IP1	0.00161	0.0272	-6.11	0.0271	0.978	0.988	5.87	5.87	Higher at M6
	Anxious	Moderate	DNM2	-0.000892	-0.0261	-6.11	-0.026	0.979	0.989	8.24	8.24	Higher at ED
	Anxious	Moderate	THYN1	0.00108	0.0259	-6.11	0.0258	0.979	0.989	2.75	2.75	Higher at M6
	Anxious	Moderate	SLC1A3.AS1	-0.00106	-0.0257	-6.11	-0.0256	0.98	0.989	2.21	2.21	Higher at ED
	Anxious	Moderate	MORF4L1P1	-0.00099	-0.0253	-6.11	-0.0253	0.98	0.989	2.44	2.43	Higher at ED
	Anxious	Moderate	RAP2B	-0.000694	-0.0253	-6.11	-0.0252	0.98	0.989	6.69	6.69	Higher at ED
	Anxious	Moderate	TPD52	-0.00106	-0.0251	-6.11	-0.025	0.98	0.989	3.68	3.67	Higher at ED
	Anxious	Moderate	ASH1L.AS1	0.00107	0.0248	-6.11	0.0247	0.98	0.989	3.59	3.59	Higher at M6
	Anxious	Moderate	H3C11	-0.00144	-0.0246	-6.11	-0.0245	0.98	0.989	4.59	4.59	Higher at ED
	Anxious	Moderate	KIF3A	0.00129	0.0242	-6.11	0.0242	0.981	0.989	3.21	3.21	Higher at M6
	Anxious	Moderate	NUP88	-0.000806	-0.0242	-6.11	-0.0241	0.981	0.989	5.05	5.05	Higher at ED
	Anxious	Moderate	THBS3	-0.00114	-0.0244	-6.11	-0.0243	0.981	0.989	3.08	3.08	Higher at ED
	Anxious	Moderate	TMOD3	0.000734	0.0244	-6.11	0.0243	0.981	0.989	6.6	6.6	Higher at M6
	Anxious	Moderate	ANKEF1	-0.00122	-0.0241	-6.11	-0.024	0.981	0.989	2.12	2.13	Higher at ED
	Anxious	Moderate	NCSTN	0.000988	0.0239	-6.11	0.0238	0.981	0.989	6.41	6.41	Higher at M6
	Anxious	Moderate	RBM14.RBM4	0.000932	0.0239	-6.11	0.0239	0.981	0.989	4.09	4.09	Higher at M6
	Anxious	Moderate	ELOVL1	-0.000727	-0.0233	-6.11	-0.0232	0.981	0.99	4.78	4.78	Higher at ED
	Anxious	Moderate	HADHA	0.00068	0.0235	-6.11	0.0234	0.981	0.99	6.42	6.42	Higher at M6
	Anxious	Moderate	PALS1	0.000932	0.0233	-6.11	0.0232	0.981	0.99	3.28	3.28	Higher at M6
	Anxious	Moderate	SLF2	-0.000529	-0.0233	-6.11	-0.0233	0.981	0.99	5.61	5.61	Higher at ED
	Anxious	Moderate	ENTPD7	0.000899	0.023	-6.11	0.0229	0.982	0.99	3.23	3.23	Higher at M6
	Anxious	Moderate	GORASP1	-0.000582	-0.0226	-6.11	-0.0226	0.982	0.99	4.47	4.47	Higher at ED
	Anxious	Moderate	HCG25	0.00127	0.0227	-6.11	0.0226	0.982	0.99	2.36	2.37	Higher at M6
	Anxious	Moderate	RIN3	-0.00104	-0.0226	-6.11	-0.0225	0.982	0.99	8.06	8.06	Higher at ED
	Anxious	Moderate	ZNF8.ERVK3.1	-0.000959	-0.0225	-6.11	-0.0224	0.982	0.99	3.22	3.22	Higher at ED
	Anxious	Moderate	UNC93B1	0.00092	0.0222	-6.11	0.0221	0.982	0.99	6.1	6.1	Higher at M6
	Anxious	Moderate	ENSG00000310533	0.00137	0.0219	-6.11	0.0218	0.983	0.99	4.27	4.27	Higher at M6
	Anxious	Moderate	TOM1L2	-0.000896	-0.0217	-6.11	-0.0217	0.983	0.99	5.44	5.44	Higher at ED
	Anxious	Moderate	ZNF41	-0.000678	-0.0218	-6.11	-0.0217	0.983	0.99	4.14	4.14	Higher at ED
	Anxious	Moderate	YARS2	0.000877	0.0213	-6.11	0.0212	0.983	0.99	3.09	3.09	Higher at M6
	Anxious	Moderate	KIF21A	0.0012	0.0208	-6.11	0.0207	0.983	0.991	3.11	3.11	Higher at M6
	Anxious	Moderate	LIAT1	0.0015	0.0206	-6.11	0.0205	0.984	0.991	1.61	1.57	Higher at M6
	Anxious	Moderate	MRPL23	-0.000745	-0.0206	-6.11	-0.0206	0.984	0.991	3.55	3.55	Higher at ED
	Anxious	Moderate	FAM66D	0.00143	0.0204	-6.11	0.0203	0.984	0.991	1.6	1.56	Higher at M6
	Anxious	Moderate	FCRLA	-0.00101	-0.0201	-6.11	-0.02	0.984	0.991	2.99	2.98	Higher at ED
	Anxious	Moderate	ICE1	-0.000584	-0.0199	-6.11	-0.0198	0.984	0.991	5.94	5.94	Higher at ED
	Anxious	Moderate	RAB4A	-0.000783	-0.0199	-6.11	-0.0198	0.984	0.991	3.78	3.78	Higher at ED
	Anxious	Moderate	SLC39A4	0.000939	0.0184	-6.11	0.0184	0.985	0.992	1.84	1.83	Higher at M6
	Anxious	Moderate	BMP2K	-0.000882	-0.0178	-6.11	-0.0178	0.986	0.992	6.63	6.63	Higher at ED
	Anxious	Moderate	CFAP97	-0.000881	-0.0179	-6.11	-0.0178	0.986	0.992	4.42	4.42	Higher at ED
	Anxious	Moderate	SIGMAR1	0.000555	0.0179	-6.11	0.0178	0.986	0.992	4.53	4.53	Higher at M6
	Anxious	Moderate	SLC17A5	0.000509	0.0178	-6.11	0.0177	0.986	0.992	3.07	3.07	Higher at M6
	Anxious	Moderate	TUBGCP5	0.000721	0.018	-6.11	0.018	0.986	0.992	3.18	3.18	Higher at M6
	Anxious	Moderate	ZNF592	-0.000787	-0.0177	-6.11	-0.0177	0.986	0.992	7.12	7.12	Higher at ED
	Anxious	Moderate	H2AJ	0.00109	0.0175	-6.11	0.0175	0.986	0.992	3.95	3.94	Higher at M6
	Anxious	Moderate	NFE2	-0.00143	-0.017	-6.11	-0.017	0.986	0.993	7.89	7.89	Higher at ED
	Anxious	Moderate	ATG13	-0.000501	-0.0163	-6.11	-0.0162	0.987	0.993	5.69	5.69	Higher at ED
	Anxious	Moderate	ENSG00000279425	0.000874	0.0163	-6.11	0.0163	0.987	0.993	3.27	3.27	Higher at M6
	Anxious	Moderate	ZNF691	-0.000634	-0.0158	-6.11	-0.0158	0.987	0.993	2.58	2.58	Higher at ED
	Anxious	Moderate	CYLD.AS1	0.000562	0.0155	-6.11	0.0155	0.988	0.993	2.65	2.65	Higher at M6
	Anxious	Moderate	KCNC4	-0.000781	-0.0155	-6.11	-0.0155	0.988	0.993	4.88	4.89	Higher at ED
	Anxious	Moderate	ZNF568	-0.000648	-0.015	-6.11	-0.015	0.988	0.994	3.49	3.5	Higher at ED
	Anxious	Moderate	BIN2	-0.000481	-0.0146	-6.11	-0.0146	0.988	0.994	7.89	7.89	Higher at ED
	Anxious	Moderate	SERPING1	-0.00182	-0.0144	-6.11	-0.0143	0.989	0.994	3.78	3.83	Higher at ED
	Anxious	Moderate	METTL25B	0.000563	0.0142	-6.11	0.0142	0.989	0.994	2.86	2.86	Higher at M6
	Anxious	Moderate	PTPN6	0.00054	0.0139	-6.11	0.0138	0.989	0.994	8.49	8.49	Higher at M6
	Anxious	Moderate	ENSG00000270127	-0.000574	-0.0135	-6.11	-0.0135	0.989	0.994	2.68	2.67	Higher at ED
	Anxious	Moderate	LRCH4	0.000502	0.0133	-6.11	0.0133	0.989	0.995	7.1	7.1	Higher at M6
	Anxious	Moderate	HLA.DPB1	-0.000494	-0.0127	-6.11	-0.0126	0.99	0.995	7.23	7.23	Higher at ED
	Anxious	Moderate	MDM1	-0.000404	-0.0128	-6.11	-0.0127	0.99	0.995	3.64	3.63	Higher at ED
	Anxious	Moderate	SLC12A2.DT	-0.000449	-0.0126	-6.11	-0.0125	0.99	0.995	4.64	4.63	Higher at ED
	Anxious	Moderate	SYT17	-0.000846	-0.0126	-6.11	-0.0126	0.99	0.995	1.59	1.58	Higher at ED
	Anxious	Moderate	WWP2	0.000631	0.0124	-6.11	0.0123	0.99	0.995	6.81	6.81	Higher at M6
	Anxious	Moderate	RNF168	-0.000244	-0.0117	-6.11	-0.0116	0.991	0.995	5.42	5.42	Higher at ED
	Anxious	Moderate	BICRAL	-0.000386	-0.0113	-6.11	-0.0113	0.991	0.995	6.53	6.53	Higher at ED
	Anxious	Moderate	MPC2	-0.000479	-0.0113	-6.11	-0.0112	0.991	0.995	3.78	3.77	Higher at ED
	Anxious	Moderate	PAXBP1	0.000486	0.0113	-6.11	0.0113	0.991	0.995	4.64	4.64	Higher at M6
	Anxious	Moderate	POLD3	-0.000398	-0.0113	-6.11	-0.0113	0.991	0.995	4.18	4.18	Higher at ED
	Anxious	Moderate	METTL2A	-0.000421	-0.0107	-6.11	-0.0106	0.992	0.996	3.11	3.11	Higher at ED
	Anxious	Moderate	BTN2A3P	-0.000461	-0.0106	-6.11	-0.0105	0.992	0.996	1.84	1.84	Higher at ED
	Anxious	Moderate	STAT5A	-0.000354	-0.0102	-6.11	-0.0102	0.992	0.996	6.83	6.83	Higher at ED
	Anxious	Moderate	VPS72	-0.000359	-0.0103	-6.11	-0.0103	0.992	0.996	4.13	4.13	Higher at ED
	Anxious	Moderate	BTG1.DT	0.000497	0.00936	-6.11	0.00933	0.993	0.996	2.52	2.52	Higher at M6
	Anxious	Moderate	EMBP1	-0.000437	-0.00951	-6.11	-0.00948	0.992	0.996	3.18	3.18	Higher at ED
	Anxious	Moderate	ENSG00000257379	0.000751	0.00951	-6.11	0.00948	0.992	0.996	5.19	5.19	Higher at M6
	Anxious	Moderate	GET4	-0.000238	-0.0093	-6.11	-0.00927	0.993	0.996	4.86	4.85	Higher at ED
	Anxious	Moderate	IGLL5	-0.00112	-0.00906	-6.11	-0.00903	0.993	0.996	5.35	5.34	Higher at ED
	Anxious	Moderate	KPNA3	0.000316	0.00946	-6.11	0.00943	0.992	0.996	4.33	4.33	Higher at M6
	Anxious	Moderate	PBDC1	0.000451	0.0098	-6.11	0.00977	0.992	0.996	2.68	2.68	Higher at M6
	Anxious	Moderate	TFPT	-0.000345	-0.00966	-6.11	-0.00963	0.992	0.996	2.55	2.55	Higher at ED
	Anxious	Moderate	UBE2L6	0.0006	0.00915	-6.11	0.00912	0.993	0.996	5.97	5.97	Higher at M6
	Anxious	Moderate	USP9X	-0.000378	-0.00917	-6.11	-0.00914	0.993	0.996	7.57	7.57	Higher at ED
	Anxious	Moderate	AATF	-0.000296	-0.00859	-6.11	-0.00856	0.993	0.996	5.88	5.88	Higher at ED
	Anxious	Moderate	RAD50	0.000381	0.00867	-6.11	0.00864	0.993	0.996	5.02	5.02	Higher at M6
	Anxious	Moderate	RPP30	0.000359	0.00866	-6.11	0.00863	0.993	0.996	2.7	2.7	Higher at M6
	Anxious	Moderate	ENSG00000279570	-0.000361	-0.00842	-6.11	-0.00839	0.993	0.996	2.6	2.6	Higher at ED
	Anxious	Moderate	CHTF8	0.000214	0.00803	-6.11	0.00801	0.994	0.996	5.06	5.06	Higher at M6
	Anxious	Moderate	COTL1	0.000359	0.00813	-6.11	0.0081	0.994	0.996	9.27	9.27	Higher at M6
	Anxious	Moderate	FBXW11	0.000182	0.00754	-6.11	0.00752	0.994	0.997	5.01	5.01	Higher at M6
	Anxious	Moderate	ICAM1	0.000329	0.00756	-6.11	0.00753	0.994	0.997	5	5	Higher at M6
	Anxious	Moderate	BUB3	-0.000212	-0.00717	-6.11	-0.00714	0.994	0.997	5.67	5.67	Higher at ED
	Anxious	Moderate	ENSG00000298310	-0.000572	-0.00692	-6.11	-0.00689	0.995	0.997	3.11	3.11	Higher at ED
	Anxious	Moderate	TM2D1	-0.000237	-0.007	-6.11	-0.00698	0.994	0.997	4.15	4.15	Higher at ED
	Anxious	Moderate	GMPS	-0.000225	-0.00647	-6.11	-0.00645	0.995	0.997	4.72	4.72	Higher at ED
	Anxious	Moderate	TMEM230	-0.000158	-0.00633	-6.11	-0.00631	0.995	0.997	4.45	4.45	Higher at ED
	Anxious	Moderate	ENSG00000295970	0.000429	0.00619	-6.11	0.00617	0.995	0.997	2.41	2.42	Higher at M6
	Anxious	Moderate	TPGS1	-0.000219	-0.00602	-6.11	-0.006	0.995	0.997	4.18	4.18	Higher at ED
	Anxious	Moderate	UBE4B	0.000188	0.00482	-6.11	0.00481	0.996	0.998	6.13	6.13	Higher at M6
	Anxious	Moderate	ORC2	0.000103	0.00444	-6.11	0.00442	0.996	0.998	4.35	4.35	Higher at M6
	Anxious	Moderate	ZNF367	0.00025	0.00449	-6.11	0.00447	0.996	0.998	1.91	1.91	Higher at M6
	Anxious	Moderate	ARMC10	0.000152	0.00414	-6.11	0.00413	0.997	0.998	3.75	3.75	Higher at M6
	Anxious	Moderate	TCN2	-0.000254	-0.004	-6.11	-0.00399	0.997	0.998	1.81	1.83	Higher at ED
	Anxious	Moderate	TYRO3P	-0.000169	-0.00415	-6.11	-0.00413	0.997	0.998	2.92	2.92	Higher at ED
	Anxious	Moderate	ZNF45	-0.000153	-0.00399	-6.11	-0.00398	0.997	0.998	3.48	3.48	Higher at ED
	Anxious	Moderate	ENSG00000258634	-0.000182	-0.00379	-6.11	-0.00378	0.997	0.998	2.89	2.89	Higher at ED
	Anxious	Moderate	TMEM62	-0.000123	-0.0035	-6.11	-0.00349	0.997	0.999	3.09	3.09	Higher at ED
	Anxious	Moderate	BAIAP3	0.000199	0.00322	-6.11	0.00321	0.997	0.999	3.63	3.64	Higher at M6
	Anxious	Moderate	HIBCH	9.24e-05	0.00294	-6.11	0.00293	0.998	0.999	3.69	3.69	Higher at M6
	Anxious	Moderate	PHF10	0.00012	0.00275	-6.11	0.00274	0.998	0.999	4.59	4.59	Higher at M6
	Anxious	Moderate	RAB30	-0.000117	-0.00287	-6.11	-0.00286	0.998	0.999	4.39	4.39	Higher at ED
	Anxious	Moderate	STX8	0.000103	0.00305	-6.11	0.00304	0.998	0.999	3.23	3.23	Higher at M6
	Anxious	Moderate	UBAC2	5.2e-05	0.00279	-6.11	0.00278	0.998	0.999	5.22	5.22	Higher at M6
	Anxious	Moderate	BTBD19	-0.00016	-0.00243	-6.11	-0.00242	0.998	0.999	2.05	2.06	Higher at ED
	Anxious	Moderate	POGLUT1	-8.8e-05	-0.00244	-6.11	-0.00243	0.998	0.999	3.71	3.71	Higher at ED
	Anxious	Moderate	CPNE2	0.000111	0.00207	-6.11	0.00207	0.998	0.999	4.32	4.32	Higher at M6
	Anxious	Moderate	KMT2C	6.92e-05	0.00169	-6.11	0.00168	0.999	0.999	9.12	9.11	Higher at M6
	Anxious	Moderate	MRPL10	6.35e-05	0.00173	-6.11	0.00173	0.999	0.999	4.2	4.2	Higher at M6
	Anxious	Moderate	NDUFAF2	-8.07e-05	-0.00174	-6.11	-0.00174	0.999	0.999	1.91	1.91	Higher at ED
	Anxious	Moderate	PHKB	4e-05	0.00186	-6.11	0.00186	0.999	0.999	5.78	5.78	Higher at M6
	Anxious	Moderate	NELFE	-4.47e-05	-0.00155	-6.11	-0.00154	0.999	0.999	4.3	4.3	Higher at ED
	Anxious	Moderate	TXNDC11	-4.55e-05	-0.00144	-6.11	-0.00143	0.999	0.999	4.88	4.88	Higher at ED
	Anxious	Moderate	COMMD4	-4.52e-05	-0.00118	-6.11	-0.00117	0.999	0.999	2.52	2.52	Higher at ED
	Anxious	Moderate	ACTA2	-1.22e-05	-0.000174	-6.11	-0.000173	1	1	2.25	2.26	Higher at ED
	Anxious	High	SLC29A1	0.537	6.35	6.57	5.16	2.42e-07	0.00302	2.42	2.99	Higher at M6
	Anxious	High	ABI3	0.306	5.99	5.81	4.94	7.62e-07	0.00477	4.95	5.25	Higher at M6
	Anxious	High	ASCL2	0.337	5.54	4.41	4.69	2.75e-06	0.0115	2.08	2.42	Higher at M6
	Anxious	High	DOK2	0.203	5.19	3.49	4.44	8.79e-06	0.025	5.79	5.99	Higher at M6
	Anxious	High	LGALS12	0.467	5.15	3.42	4.42	9.99e-06	0.025	2.31	2.78	Higher at M6
	Anxious	High	SCARNA10	-0.672	-5.08	3.32	-4.38	1.21e-05	0.0252	8.44	7.78	Higher at ED
	Anxious	High	ATAD3A	0.238	4.87	2.64	4.23	2.36e-05	0.0308	2.74	2.98	Higher at M6
	Anxious	High	CAMK1	0.287	4.6	1.9	4.05	5.23e-05	0.0308	3.2	3.49	Higher at M6
	Anxious	High	CNBP	-0.211	-4.58	1.95	-4.03	5.58e-05	0.0308	7.32	7.1	Higher at ED
	Anxious	High	CYSLTR2	0.365	4.74	2.33	4.15	3.29e-05	0.0308	3.17	3.54	Higher at M6
	Anxious	High	EPB41L3	0.328	4.58	1.85	4.03	5.65e-05	0.0308	4.31	4.65	Higher at M6
	Anxious	High	GZMB	0.42	4.61	1.96	4.04	5.26e-05	0.0308	4.01	4.44	Higher at M6
	Anxious	High	IFRD1	-0.387	-4.58	1.9	-4.03	5.55e-05	0.0308	5.91	5.52	Higher at ED
	Anxious	High	LETM2	-0.447	-4.75	2.44	-4.16	3.23e-05	0.0308	3.13	2.68	Higher at ED
	Anxious	High	LILRB1	0.252	4.67	2.12	4.09	4.4e-05	0.0308	5.6	5.85	Higher at M6
	Anxious	High	LONRF1	-0.275	-4.91	2.91	-4.26	2.08e-05	0.0308	3.86	3.59	Higher at ED
	Anxious	High	MATCAP1	0.304	4.7	2.3	4.11	3.94e-05	0.0308	1.78	2.08	Higher at M6
	Anxious	High	PTGIR	0.326	4.84	2.65	4.21	2.54e-05	0.0308	2.68	3	Higher at M6
	Anxious	High	RAB44	0.486	4.57	1.84	4.03	5.63e-05	0.0308	2.89	3.38	Higher at M6
	Anxious	High	RNF103	-0.166	-4.61	2.09	-4.05	5.14e-05	0.0308	5	4.83	Higher at ED
	Anxious	High	SAMD4A	0.327	4.91	2.74	4.26	2.02e-05	0.0308	2.21	2.52	Higher at M6
	Anxious	High	SUSD1	0.228	4.69	2.15	4.11	3.97e-05	0.0308	4.58	4.81	Higher at M6
	Anxious	High	ZNF564	-0.218	-4.74	2.35	-4.13	3.57e-05	0.0308	3.7	3.48	Higher at ED
	Anxious	High	ZNF518B	-0.204	-4.55	1.84	-4.01	6.16e-05	0.0321	5.24	5.04	Higher at ED
	Anxious	High	ENSG00000291131	-0.236	-4.48	1.56	-3.96	7.59e-05	0.0328	4.2	3.98	Higher at ED
	Anxious	High	FGD2	0.257	4.51	1.73	3.99	6.74e-05	0.0328	6.21	6.46	Higher at M6
	Anxious	High	IQSEC2	0.31	4.5	1.71	3.97	7.14e-05	0.0328	3.15	3.47	Higher at M6
	Anxious	High	LPP.AS2	-0.374	-4.5	1.87	-3.98	6.97e-05	0.0328	2.15	1.79	Higher at ED
	Anxious	High	MVD	0.213	4.48	1.63	3.96	7.44e-05	0.0328	2.84	3.05	Higher at M6
	Anxious	High	AGPAT3	0.241	4.46	1.69	3.95	7.94e-05	0.0331	5.93	6.17	Higher at M6
	Anxious	High	SMAD7	0.282	4.47	1.61	3.94	8.2e-05	0.0331	3.46	3.74	Higher at M6
	Anxious	High	CTSW	0.291	4.44	1.45	3.93	8.6e-05	0.0335	5.24	5.53	Higher at M6
	Anxious	High	ENSG00000280027	-0.412	-4.41	1.41	-3.9	9.71e-05	0.0335	2.13	1.71	Higher at ED
	Anxious	High	GP1BB	0.481	4.37	1.29	3.87	0.000109	0.0335	5.27	5.75	Higher at M6
	Anxious	High	IL5RA	0.597	4.34	1.28	3.87	0.00011	0.0335	3.04	3.64	Higher at M6
	Anxious	High	PRR5L	0.251	4.38	1.3	3.89	0.000101	0.0335	4.58	4.84	Higher at M6
	Anxious	High	PTGDS	0.39	4.44	1.46	3.92	8.88e-05	0.0335	2.03	2.41	Higher at M6
	Anxious	High	SPON2	0.508	4.43	1.54	3.91	9.17e-05	0.0335	4.27	4.8	Higher at M6
	Anxious	High	SRC	0.326	4.38	1.41	3.89	0.000102	0.0335	3.89	4.22	Higher at M6
	Anxious	High	TM2D3	-0.151	-4.35	1.38	-3.87	0.000109	0.0335	4.76	4.61	Higher at ED
	Anxious	High	TRIM9	-0.484	-4.34	1.25	-3.88	0.000105	0.0335	2.1	1.63	Higher at ED
	Anxious	High	ADGRG5	0.358	4.31	1.15	3.83	0.000128	0.0352	4.24	4.61	Higher at M6
	Anxious	High	CA5BP1	0.2	4.29	1.09	3.82	0.000135	0.0352	3.13	3.33	Higher at M6
	Anxious	High	CRLF3	-0.154	-4.29	1.1	-3.83	0.000129	0.0352	6.18	6.02	Higher at ED
	Anxious	High	GP9	0.413	4.3	1.1	3.82	0.000135	0.0352	3.55	3.98	Higher at M6
	Anxious	High	PIRAT1	-0.489	-4.31	1.14	-3.82	0.000134	0.0352	3.25	2.8	Higher at ED
	Anxious	High	YEATS2	0.181	4.31	1.41	3.84	0.000125	0.0352	5.21	5.39	Higher at M6
	Anxious	High	ZNF350	-0.213	-4.32	1.22	-3.83	0.000126	0.0352	4.26	4.05	Higher at ED
	Anxious	High	P2RY2	0.481	4.26	1.05	3.8	0.000144	0.036	4.12	4.62	Higher at M6
	Anxious	High	ZNF776	-0.235	-4.27	1.26	-3.8	0.000143	0.036	5.1	4.86	Higher at ED
	Anxious	High	GFOD1	0.321	4.24	1.06	3.79	0.000153	0.0376	4.41	4.74	Higher at M6
	Anxious	High	LINC02384	0.336	4.23	0.893	3.77	0.000162	0.0382	2.47	2.75	Higher at M6
	Anxious	High	SLC37A1	0.192	4.23	1.03	3.78	0.000159	0.0382	3.99	4.19	Higher at M6
	Anxious	High	PEDS1	0.157	4.21	0.871	3.76	0.00017	0.0394	4.79	4.95	Higher at M6
	Anxious	High	ENSG00000233030	-0.577	-4.17	0.786	-3.73	0.000189	0.0407	2.2	1.66	Higher at ED
	Anxious	High	GNLY	0.391	4.16	0.712	3.73	0.000195	0.0407	6.86	7.25	Higher at M6
	Anxious	High	HSD17B11	-0.328	-4.16	0.797	-3.73	0.000192	0.0407	5.94	5.61	Higher at ED
	Anxious	High	KCTD15	0.257	4.17	0.801	3.74	0.000186	0.0407	2.69	2.96	Higher at M6
	Anxious	High	RNF141	-0.313	-4.18	0.858	-3.74	0.000183	0.0407	5.87	5.55	Higher at ED
	Anxious	High	TESK1	0.175	4.17	0.803	3.73	0.000189	0.0407	4.12	4.3	Higher at M6
	Anxious	High	CMKLR1	0.311	4.16	0.726	3.72	0.000202	0.0408	3.55	3.87	Higher at M6
	Anxious	High	RGS2	-0.477	-4.14	0.718	-3.72	0.000199	0.0408	7.69	7.19	Higher at ED
	Anxious	High	PRF1	0.461	4.12	0.69	3.71	0.00021	0.0418	6.48	6.94	Higher at M6
	Anxious	High	OSBPL5	0.325	4.14	0.725	3.7	0.000214	0.0419	4.53	4.87	Higher at M6
	Anxious	High	ACSS3	-0.439	-4.11	0.612	-3.67	0.000242	0.0423	4.11	3.7	Higher at ED
	Anxious	High	AGAP3	0.219	4.11	0.785	3.68	0.000229	0.0423	4.05	4.27	Higher at M6
	Anxious	High	C1orf159	0.259	4.08	0.632	3.67	0.000243	0.0423	2.79	3.04	Higher at M6
	Anxious	High	CCPG1	-0.319	-4.08	0.584	-3.67	0.000238	0.0423	7	6.68	Higher at ED
	Anxious	High	DDIT4	0.482	4.09	0.849	3.67	0.000241	0.0423	3.41	3.9	Higher at M6
	Anxious	High	ENSG00000290791	-0.316	-4.08	0.587	-3.67	0.000243	0.0423	5.25	4.93	Higher at ED
	Anxious	High	FADD	-0.228	-4.09	0.725	-3.68	0.000235	0.0423	4.42	4.2	Higher at ED
	Anxious	High	RUBCNL	-0.343	-4.09	0.628	-3.68	0.000233	0.0423	6.2	5.85	Higher at ED
	Anxious	High	AATBC	0.325	4.05	0.55	3.64	0.000269	0.0428	4.73	5.06	Higher at M6
	Anxious	High	CISH	0.231	4.05	0.436	3.64	0.00027	0.0428	6.01	6.24	Higher at M6
	Anxious	High	ENSG00000290792	-0.259	-4.05	0.455	-3.64	0.00027	0.0428	5.63	5.37	Higher at ED
	Anxious	High	GAS2L1	0.366	4.08	0.626	3.66	0.000254	0.0428	3.78	4.14	Higher at M6
	Anxious	High	POLE	0.215	4.06	0.628	3.65	0.000263	0.0428	4.58	4.79	Higher at M6
	Anxious	High	RPS6KA4	0.192	4.06	0.476	3.65	0.000264	0.0428	4.98	5.17	Higher at M6
	Anxious	High	TSPAN2	-0.385	-4.06	0.54	-3.65	0.000264	0.0428	4.34	3.96	Higher at ED
	Anxious	High	DNAAF11	-0.316	-4.04	0.395	-3.64	0.000275	0.0431	2.52	2.21	Higher at ED
	Anxious	High	CDC42EP1	0.417	4.04	0.425	3.63	0.00028	0.0432	1.87	2.25	Higher at M6
	Anxious	High	PELO	-0.247	-4.03	0.471	-3.63	0.000283	0.0432	3.8	3.56	Higher at ED
	Anxious	High	ATF5	0.314	4.04	0.479	3.62	0.000294	0.0443	2.72	3.03	Higher at M6
	Anxious	High	DLGAP1.AS1	-0.181	-4	0.353	-3.61	0.000301	0.0448	3.85	3.67	Higher at ED
	Anxious	High	TMEM45B	-0.334	-4.01	0.337	-3.61	0.00031	0.0457	2.56	2.24	Higher at ED
	Anxious	High	CCDC157	0.292	3.96	0.59	3.58	0.000345	0.0475	1.62	1.91	Higher at M6
	Anxious	High	DHRS7	-0.234	-3.96	0.256	-3.58	0.000345	0.0475	5.73	5.5	Higher at ED
	Anxious	High	EFNB1	0.231	3.97	0.357	3.58	0.000345	0.0475	2.81	3.04	Higher at M6
	Anxious	High	ENSG00000276900	-0.39	-3.98	0.415	-3.58	0.000343	0.0475	3.75	3.37	Higher at ED
	Anxious	High	MBD4	-0.199	-3.97	0.351	-3.58	0.000338	0.0475	5.01	4.81	Higher at ED
	Anxious	High	OTX1	-0.513	-3.99	0.32	-3.59	0.000328	0.0475	2.68	2.22	Higher at ED
	Anxious	High	GOLGA8N	0.237	3.96	0.224	3.58	0.00035	0.0476	3.51	3.75	Higher at M6
	Anxious	High	HTT	0.215	3.94	0.322	3.56	0.000366	0.0479	6.53	6.75	Higher at M6
	Anxious	High	PEAR1	0.528	3.94	0.231	3.56	0.000368	0.0479	2.12	2.64	Higher at M6
	Anxious	High	PROK2	-0.635	-3.95	0.237	-3.57	0.000362	0.0479	6.61	5.98	Higher at ED
	Anxious	High	VCPKMT	-0.279	-3.94	0.258	-3.56	0.000367	0.0479	3.22	2.95	Higher at ED
	Anxious	High	FCRL6	0.298	3.93	0.119	3.55	0.000383	0.0487	3.42	3.73	Higher at M6
	Anxious	High	KCNAB3	0.257	3.92	0.149	3.55	0.000385	0.0487	1.61	1.87	Higher at M6
	Anxious	High	ZEB1.AS1	-0.27	-3.93	0.354	-3.55	0.000385	0.0487	2.43	2.16	Higher at ED
	Anxious	High	EID3	-0.251	-3.92	0.202	-3.54	0.000401	0.0489	2.33	2.08	Higher at ED
	Anxious	High	GPAT3	-0.313	-3.91	0.0868	-3.53	0.00041	0.0489	4.67	4.35	Higher at ED
	Anxious	High	MAP2K4	-0.266	-3.91	0.157	-3.54	0.000406	0.0489	5.33	5.07	Higher at ED
	Anxious	High	POMT1	0.234	3.91	0.164	3.54	0.000396	0.0489	3.78	4.02	Higher at M6
	Anxious	High	RHOBTB1	0.43	3.93	0.205	3.54	0.000399	0.0489	1.81	2.24	Higher at M6
	Anxious	High	STEAP4	-0.379	-3.89	0.0536	-3.53	0.000408	0.0489	8.27	7.89	Higher at ED
	Anxious	High	ARHGAP15	-0.248	-3.89	0.0778	-3.52	0.000427	0.049	6.52	6.27	Higher at ED
	Anxious	High	CDKN1A	0.288	3.87	-0.000963	3.51	0.000447	0.049	4.22	4.5	Higher at M6
	Anxious	High	ENSG00000260729	0.308	3.87	0.061	3.52	0.000426	0.049	1.51	1.83	Higher at M6
	Anxious	High	ENSG00000278869	-0.36	-3.88	0.0719	-3.51	0.000444	0.049	4.47	4.11	Higher at ED
	Anxious	High	LDLR	0.29	3.89	0.132	3.52	0.000438	0.049	3.79	4.09	Higher at M6
	Anxious	High	MFSD12	0.228	3.88	0.135	3.51	0.000443	0.049	4.79	5.02	Higher at M6
	Anxious	High	MTMR6	-0.265	-3.88	0.225	-3.52	0.000433	0.049	5.33	5.07	Higher at ED
	Anxious	High	MYO1G	0.172	3.87	0.0227	3.52	0.000439	0.049	7.58	7.75	Higher at M6
	Anxious	High	SLC25A20	-0.307	-3.9	0.343	-3.53	0.000421	0.049	3.74	3.44	Higher at ED
	Anxious	High	AFAP1L2	0.268	3.84	-0.0304	3.48	0.0005	0.0507	1.59	1.86	Higher at M6
	Anxious	High	ASAP2	0.39	3.89	0.0859	3.48	0.000505	0.0507	2.48	2.87	Higher at M6
	Anxious	High	CINP	-0.156	-3.85	0.0332	-3.5	0.000473	0.0507	3.91	3.75	Higher at ED
	Anxious	High	DNAJC3.DT	-0.48	-3.86	0.0989	-3.48	0.00051	0.0507	2.96	2.5	Higher at ED
	Anxious	High	ENSG00000262714	-0.305	-3.85	-0.0671	-3.48	0.0005	0.0507	3.55	3.26	Higher at ED
	Anxious	High	EPB41L5	-0.211	-3.83	-0.0426	-3.49	0.000491	0.0507	2.64	2.43	Higher at ED
	Anxious	High	HDAC6	0.215	3.83	0.0225	3.48	0.000498	0.0507	4.84	5.05	Higher at M6
	Anxious	High	NKG7	0.337	3.84	-0.0833	3.48	0.000493	0.0507	5.92	6.26	Higher at M6
	Anxious	High	NQO2	-0.365	-3.84	-0.0749	-3.47	0.000515	0.0507	4.08	3.74	Higher at ED
	Anxious	High	RNH1	0.183	3.84	-0.0537	3.49	0.000486	0.0507	5.86	6.04	Higher at M6
	Anxious	High	TMX4	-0.239	-3.82	-0.0931	-3.47	0.000515	0.0507	7.03	6.79	Higher at ED
	Anxious	High	VASH1	0.217	3.83	-0.123	3.48	0.000503	0.0507	4.36	4.6	Higher at M6
	Anxious	High	ZCCHC7	-0.18	-3.85	-0.0379	-3.49	0.000483	0.0507	4.34	4.16	Higher at ED
	Anxious	High	PLXNB2	0.334	3.81	-0.12	3.47	0.000527	0.0515	6.15	6.48	Higher at M6
	Anxious	High	C11orf54	-0.162	-3.8	-0.112	-3.46	0.000537	0.0519	3.96	3.79	Higher at ED
	Anxious	High	ENSG00000231856	-0.366	-3.8	0.114	-3.46	0.00054	0.0519	2.51	2.14	Higher at ED
	Anxious	High	YPEL2	0.148	3.8	-0.116	3.46	0.000543	0.0519	5.58	5.72	Higher at M6
	Anxious	High	ERBB2	0.325	3.79	-0.209	3.45	0.000558	0.0523	2.87	3.2	Higher at M6
	Anxious	High	PARP3	0.26	3.78	-0.179	3.45	0.00056	0.0523	1.97	2.24	Higher at M6
	Anxious	High	TTC16	0.282	3.81	-0.169	3.45	0.000554	0.0523	3.13	3.44	Higher at M6
	Anxious	High	ADGRE3	-0.337	-3.78	-0.218	-3.45	0.000568	0.0524	6.68	6.35	Higher at ED
	Anxious	High	PCSK6	0.39	3.79	-0.199	3.45	0.000569	0.0524	2.78	3.14	Higher at M6
	Anxious	High	PIK3R6	0.337	3.77	-0.248	3.44	0.000577	0.0527	3.15	3.51	Higher at M6
	Anxious	High	F2RL1	-0.334	-3.77	-0.268	-3.43	0.000597	0.0534	4.05	3.74	Higher at ED
	Anxious	High	SIGLEC8	0.645	3.76	-0.274	3.44	0.000592	0.0534	0.948	1.62	Higher at M6
	Anxious	High	SREBF2	0.244	3.77	-0.0421	3.43	0.000597	0.0534	5.79	6.03	Higher at M6
	Anxious	High	TMEM71	-0.283	-3.76	-0.242	-3.42	0.000615	0.0546	6.2	5.91	Higher at ED
	Anxious	High	APMAP	-0.348	-3.75	-0.299	-3.41	0.000641	0.0557	6.76	6.4	Higher at ED
	Anxious	High	FRAT2	-0.336	-3.74	-0.309	-3.42	0.000637	0.0557	7.96	7.62	Higher at ED
	Anxious	High	KIAA0232	-0.241	-3.74	-0.307	-3.41	0.00064	0.0557	6.86	6.61	Higher at ED
	Anxious	High	ACAA2	-0.222	-3.74	-0.185	-3.41	0.000655	0.0557	4	3.78	Higher at ED
	Anxious	High	CDK14	-0.283	-3.73	-0.336	-3.4	0.000676	0.0557	4.62	4.34	Higher at ED
	Anxious	High	ENSG00000174171	0.379	3.73	-0.372	3.4	0.000677	0.0557	2.43	2.78	Higher at M6
	Anxious	High	ENSG00000285730	-0.282	-3.73	-0.369	-3.4	0.000674	0.0557	2.33	2.06	Higher at ED
	Anxious	High	ENSG00000291103	-0.312	-3.74	-0.33	-3.4	0.000668	0.0557	4.62	4.31	Higher at ED
	Anxious	High	MAP3K10	0.205	3.73	-0.324	3.4	0.000667	0.0557	3.17	3.38	Higher at M6
	Anxious	High	NMT1	0.129	3.73	-0.282	3.4	0.000666	0.0557	5.95	6.08	Higher at M6
	Anxious	High	TTL	0.139	3.73	-0.356	3.4	0.000674	0.0557	4.44	4.58	Higher at M6
	Anxious	High	PDE4A	0.283	3.74	-0.236	3.4	0.000683	0.0559	3.29	3.58	Higher at M6
	Anxious	High	CLU	0.393	3.71	-0.404	3.39	0.000704	0.0565	5.75	6.15	Higher at M6
	Anxious	High	DGAT2	-0.36	-3.7	-0.416	-3.38	0.000715	0.0565	6.84	6.48	Higher at ED
	Anxious	High	ENEMAL	-0.353	-3.7	-0.41	-3.39	0.000706	0.0565	2.38	2.05	Higher at ED
	Anxious	High	GPBAR1	0.253	3.7	-0.403	3.38	0.000718	0.0565	3.69	3.95	Higher at M6
	Anxious	High	SLC25A35	0.226	3.71	-0.377	3.39	0.000698	0.0565	2.43	2.66	Higher at M6
	Anxious	High	VNN2	-0.511	-3.7	-0.407	-3.39	0.000711	0.0565	8.02	7.51	Higher at ED
	Anxious	High	AGPAT4	0.227	3.7	-0.363	3.38	0.000738	0.0567	4.84	5.07	Higher at M6
	Anxious	High	CCL4	0.321	3.71	-0.324	3.38	0.000732	0.0567	2.2	2.52	Higher at M6
	Anxious	High	IRAG2	-0.214	-3.69	-0.421	-3.38	0.000737	0.0567	6.29	6.08	Higher at ED
	Anxious	High	PTGDR2	0.458	3.69	-0.45	3.37	0.000738	0.0567	3.14	3.61	Higher at M6
	Anxious	High	ABLIM3	0.481	3.68	-0.46	3.35	0.000798	0.057	2.88	3.35	Higher at M6
	Anxious	High	AUTS2	0.325	3.65	-0.398	3.34	0.000838	0.057	4.89	5.21	Higher at M6
	Anxious	High	CAPN1.AS1	0.319	3.64	-0.575	3.35	0.000822	0.057	2.98	3.32	Higher at M6
	Anxious	High	CARNS1	0.305	3.67	-0.477	3.35	0.000822	0.057	2.83	3.16	Higher at M6
	Anxious	High	CDC37	0.119	3.69	-0.287	3.37	0.000756	0.057	6.59	6.71	Higher at M6
	Anxious	High	CEBPE	0.388	3.64	-0.587	3.34	0.000829	0.057	1.61	2	Higher at M6
	Anxious	High	CNTNAP3B	-0.503	-3.67	-0.531	-3.36	0.000793	0.057	2.64	2.11	Higher at ED
	Anxious	High	DEGS1	-0.223	-3.67	-0.458	-3.36	0.000786	0.057	5.01	4.79	Higher at ED
	Anxious	High	DUSP10	0.213	3.69	-0.348	3.36	0.000766	0.057	2.62	2.84	Higher at M6
	Anxious	High	ENSG00000309428	-0.27	-3.66	-0.531	-3.35	0.000817	0.057	5.98	5.71	Higher at ED
	Anxious	High	GUSB	0.142	3.65	-0.528	3.34	0.000829	0.057	4.41	4.55	Higher at M6
	Anxious	High	IPO13	0.178	3.67	-0.441	3.35	0.000808	0.057	3.59	3.77	Higher at M6
	Anxious	High	NCR3	0.273	3.7	-0.413	3.36	0.000776	0.057	2.21	2.5	Higher at M6
	Anxious	High	POLD1	0.201	3.66	-0.469	3.35	0.000817	0.057	3.58	3.78	Higher at M6
	Anxious	High	PWP2	0.232	3.7	-0.467	3.37	0.000749	0.057	2.94	3.2	Higher at M6
	Anxious	High	RALGDS	0.201	3.67	-0.503	3.35	0.000805	0.057	5.7	5.9	Higher at M6
	Anxious	High	RGS9	0.291	3.66	-0.547	3.34	0.000829	0.057	1.56	1.85	Higher at M6
	Anxious	High	TMCO3	-0.221	-3.69	-0.451	-3.37	0.000762	0.057	5.29	5.07	Higher at ED
	Anxious	High	TTC7B	0.346	3.69	-0.44	3.36	0.00077	0.057	2.58	2.93	Higher at M6
	Anxious	High	ZCCHC24	0.2	3.66	-0.533	3.35	0.000818	0.057	2.45	2.65	Higher at M6
	Anxious	High	ZNG1E	-0.172	-3.65	-0.569	-3.34	0.000837	0.057	4.94	4.77	Higher at ED
	Anxious	High	ENSG00000285444	-0.322	-3.65	-0.576	-3.33	0.000857	0.0573	3.14	2.83	Higher at ED
	Anxious	High	FADS2	0.343	3.61	-0.647	3.33	0.000859	0.0573	2.41	2.78	Higher at M6
	Anxious	High	MGAT4B	0.2	3.64	-0.529	3.33	0.000861	0.0573	5.11	5.31	Higher at M6
	Anxious	High	MGLL	0.394	3.66	-0.519	3.34	0.000851	0.0573	3.26	3.67	Higher at M6
	Anxious	High	AHCTF1	-0.207	-3.64	-0.583	-3.33	0.000871	0.0575	7.29	7.08	Higher at ED
	Anxious	High	CACNA2D2	0.397	3.65	-0.549	3.32	0.000888	0.0575	2.35	2.77	Higher at M6
	Anxious	High	GOLGA8Q	0.435	3.65	-0.553	3.33	0.000879	0.0575	1.47	1.9	Higher at M6
	Anxious	High	MOV10	0.21	3.63	-0.612	3.32	0.000897	0.0575	5.1	5.31	Higher at M6
	Anxious	High	PTPN18	0.189	3.63	-0.528	3.32	0.000895	0.0575	6.98	7.17	Higher at M6
	Anxious	High	SLC2A3	-0.39	-3.63	-0.608	-3.32	0.000895	0.0575	8	7.61	Higher at ED
	Anxious	High	TSPAN32	0.213	3.63	-0.601	3.32	0.000889	0.0575	4.97	5.18	Higher at M6
	Anxious	High	GRAP2	0.186	3.62	-0.597	3.32	0.000906	0.0578	6.57	6.75	Higher at M6
	Anxious	High	ZBTB8OS	-0.199	-3.62	-0.445	-3.32	0.000913	0.058	2.47	2.27	Higher at ED
	Anxious	High	COL6A2	0.291	3.6	-0.695	3.3	0.00098	0.0581	3.84	4.14	Higher at M6
	Anxious	High	ENG	0.289	3.6	-0.647	3.3	0.000975	0.0581	3.54	3.85	Higher at M6
	Anxious	High	ENSG00000303360	-0.278	-3.62	-0.632	-3.31	0.000931	0.0581	2.6	2.35	Higher at ED
	Anxious	High	KAZN	-0.376	-3.61	-0.687	-3.3	0.000978	0.0581	2.89	2.54	Higher at ED
	Anxious	High	LAMTOR3	-0.332	-3.6	-0.482	-3.3	0.000959	0.0581	4.08	3.75	Higher at ED
	Anxious	High	MLC1	0.386	3.61	-0.627	3.3	0.000959	0.0581	2.42	2.84	Higher at M6
	Anxious	High	NAMPT	-0.419	-3.6	-0.684	-3.3	0.000955	0.0581	11	10.6	Higher at ED
	Anxious	High	NSD2	0.162	3.61	-0.624	3.31	0.000947	0.0581	5.29	5.45	Higher at M6
	Anxious	High	PARVB	0.255	3.61	-0.648	3.31	0.000949	0.0581	3.89	4.14	Higher at M6
	Anxious	High	QPCT	-0.418	-3.62	-0.625	-3.31	0.000934	0.0581	5.58	5.16	Higher at ED
	Anxious	High	STARD8	0.313	3.61	-0.59	3.3	0.000984	0.0581	2.31	2.63	Higher at M6
	Anxious	High	TLR1	-0.358	-3.6	-0.648	-3.31	0.000943	0.0581	8.85	8.49	Higher at ED
	Anxious	High	TTYH3	0.292	3.6	-0.649	3.3	0.000963	0.0581	6.22	6.5	Higher at M6
	Anxious	High	UAP1L1	0.251	3.6	-0.643	3.3	0.000972	0.0581	3.25	3.51	Higher at M6
	Anxious	High	ZNF385A	0.279	3.61	-0.633	3.31	0.000947	0.0581	5.62	5.9	Higher at M6
	Anxious	High	HBP1	-0.215	-3.59	-0.607	-3.29	0.001	0.0585	6.16	5.94	Higher at ED
	Anxious	High	PPM1B	-0.15	-3.58	-0.677	-3.29	0.001	0.0585	5.99	5.84	Higher at ED
	Anxious	High	ZNF66	-0.288	-3.59	-0.72	-3.29	0.001	0.0585	4.96	4.67	Higher at ED
	Anxious	High	TBCD	0.184	3.58	-0.7	3.29	0.00101	0.0587	5.5	5.68	Higher at M6
	Anxious	High	TJP2	0.154	3.58	-0.75	3.29	0.00102	0.0587	3.93	4.08	Higher at M6
	Anxious	High	AJM1	0.313	3.58	-0.728	3.28	0.00102	0.0587	3.06	3.4	Higher at M6
	Anxious	High	ACSL1	-0.453	-3.56	-0.772	-3.27	0.00106	0.0589	9.06	8.59	Higher at ED
	Anxious	High	C1orf198	0.333	3.56	-0.766	3.27	0.00106	0.0589	3.09	3.4	Higher at M6
	Anxious	High	CDC42EP3	-0.301	-3.57	-0.699	-3.28	0.00103	0.0589	7.56	7.25	Higher at ED
	Anxious	High	GALNT4	-0.278	-3.57	-0.63	-3.27	0.00106	0.0589	4.37	4.09	Higher at ED
	Anxious	High	NDUFAF1	-0.186	-3.56	-0.608	-3.28	0.00105	0.0589	2.7	2.52	Higher at ED
	Anxious	High	PLOD3	0.204	3.58	-0.695	3.28	0.00105	0.0589	3.7	3.91	Higher at M6
	Anxious	High	SRPK1	-0.329	-3.58	-0.723	-3.28	0.00104	0.0589	6.32	5.98	Higher at ED
	Anxious	High	SEC61A2	-0.258	-3.56	-0.707	-3.27	0.00106	0.059	2.87	2.63	Higher at ED
	Anxious	High	PNPLA6	0.19	3.56	-0.745	3.27	0.00107	0.059	5.99	6.18	Higher at M6
	Anxious	High	AKTIP	-0.172	-3.54	-0.776	-3.25	0.00115	0.0602	4.35	4.18	Higher at ED
	Anxious	High	ALPL	-0.451	-3.54	-0.843	-3.25	0.00114	0.0602	7.85	7.43	Higher at ED
	Anxious	High	CLPB	0.173	3.54	-0.723	3.25	0.00116	0.0602	4.3	4.47	Higher at M6
	Anxious	High	DNMT1	0.22	3.54	-0.686	3.25	0.00114	0.0602	5.96	6.18	Higher at M6
	Anxious	High	ENSG00000279693	0.561	3.53	-0.83	3.26	0.00111	0.0602	1.68	2.27	Higher at M6
	Anxious	High	GSAP	0.158	3.54	-0.742	3.26	0.00113	0.0602	4.7	4.86	Higher at M6
	Anxious	High	KLRD1	0.317	3.55	-0.806	3.26	0.00111	0.0602	6.16	6.48	Higher at M6
	Anxious	High	LBR	-0.255	-3.55	-0.798	-3.26	0.00113	0.0602	7.27	7	Higher at ED
	Anxious	High	MPZL3	-0.33	-3.55	-0.786	-3.26	0.00111	0.0602	5.84	5.5	Higher at ED
	Anxious	High	MTFR1L	0.137	3.53	-0.84	3.25	0.00115	0.0602	3.88	4.02	Higher at M6
	Anxious	High	PPME1	0.159	3.54	-0.802	3.26	0.00113	0.0602	3.59	3.75	Higher at M6
	Anxious	High	RCC2	0.21	3.54	-0.811	3.25	0.00115	0.0602	5.61	5.82	Higher at M6
	Anxious	High	TMEM272	-0.211	-3.54	-0.823	-3.25	0.00114	0.0602	5.13	4.92	Higher at ED
	Anxious	High	AGTPBP1	-0.264	-3.53	-0.816	-3.25	0.00117	0.0605	6.58	6.32	Higher at ED
	Anxious	High	FAM110A	0.198	3.53	-0.813	3.24	0.00117	0.0605	5.02	5.22	Higher at M6
	Anxious	High	LRP1	0.353	3.54	-0.825	3.25	0.00117	0.0605	7.02	7.35	Higher at M6
	Anxious	High	ZNG1C	-0.192	-3.53	-0.865	-3.24	0.0012	0.0613	5.21	5.01	Higher at ED
	Anxious	High	ARL3	-0.211	-3.51	-0.743	-3.23	0.00124	0.0619	2.41	2.2	Higher at ED
	Anxious	High	CSF1R	0.229	3.52	-0.899	3.23	0.00123	0.0619	6.08	6.31	Higher at M6
	Anxious	High	DDIT3	-0.338	-3.51	-0.81	-3.23	0.00125	0.0619	2.64	2.31	Higher at ED
	Anxious	High	ENSG00000278002	-0.275	-3.5	-0.873	-3.22	0.00127	0.0619	1.97	1.69	Higher at ED
	Anxious	High	FAM107B	-0.17	-3.5	-0.806	-3.22	0.00126	0.0619	6.53	6.36	Higher at ED
	Anxious	High	FUT11	0.165	3.51	-0.899	3.23	0.00124	0.0619	4.68	4.84	Higher at M6
	Anxious	High	IDUA	0.277	3.52	-0.762	3.23	0.00122	0.0619	3.15	3.43	Higher at M6
	Anxious	High	IKBIP	-0.302	-3.51	-0.859	-3.22	0.00127	0.0619	4.4	4.1	Higher at ED
	Anxious	High	LMBRD1	-0.233	-3.51	-0.776	-3.23	0.00126	0.0619	5.45	5.22	Higher at ED
	Anxious	High	OSBPL9	-0.178	-3.52	-0.84	-3.23	0.00123	0.0619	5.44	5.26	Higher at ED
	Anxious	High	S100P	-0.703	-3.54	-0.834	-3.23	0.00125	0.0619	2.53	1.92	Higher at ED
	Anxious	High	TOGARAM2	0.299	3.5	-0.898	3.23	0.00125	0.0619	1.68	1.98	Higher at M6
	Anxious	High	IL10RA	0.139	3.5	-0.927	3.22	0.00128	0.0621	8.02	8.16	Higher at M6
	Anxious	High	IL18BP	0.201	3.5	-0.857	3.22	0.00128	0.0621	4.37	4.58	Higher at M6
	Anxious	High	PTGS1	0.367	3.5	-0.907	3.22	0.00129	0.0621	5.43	5.8	Higher at M6
	Anxious	High	ACSS1	0.164	3.49	-0.856	3.22	0.0013	0.0625	5.3	5.46	Higher at M6
	Anxious	High	LMNB2	0.201	3.5	-0.869	3.22	0.0013	0.0625	4.07	4.27	Higher at M6
	Anxious	High	ITGA2B	0.464	3.51	-0.91	3.21	0.00132	0.063	4.6	5.07	Higher at M6
	Anxious	High	MTG1	0.213	3.49	-0.923	3.21	0.00133	0.0632	4.07	4.29	Higher at M6
	Anxious	High	APOBEC3G	0.143	3.48	-0.988	3.2	0.00136	0.0634	5.36	5.5	Higher at M6
	Anxious	High	CACNG8	0.508	3.47	-0.911	3.21	0.00134	0.0634	1.47	1.99	Higher at M6
	Anxious	High	CENPT	0.185	3.48	-0.904	3.2	0.00136	0.0634	4.26	4.45	Higher at M6
	Anxious	High	ENSG00000289009	-0.34	-3.49	-0.895	-3.21	0.00135	0.0634	2.43	2.1	Higher at ED
	Anxious	High	TIMM44	0.161	3.48	-0.947	3.2	0.00136	0.0634	3.27	3.43	Higher at M6
	Anxious	High	ADA2	0.216	3.48	-0.958	3.2	0.00137	0.0636	7.3	7.51	Higher at M6
	Anxious	High	ABHD17A	0.167	3.47	-0.987	3.2	0.00138	0.0638	6.56	6.73	Higher at M6
	Anxious	High	ETFDH	-0.168	-3.47	-0.968	-3.2	0.00139	0.064	4.44	4.27	Higher at ED
	Anxious	High	ANAPC13	-0.19	-3.49	-0.949	-3.2	0.0014	0.0642	3.4	3.21	Higher at ED
	Anxious	High	GIMAP8	0.182	3.46	-1.02	3.19	0.00142	0.0649	5.99	6.17	Higher at M6
	Anxious	High	TUBB1	0.358	3.45	-1.03	3.19	0.00142	0.0649	7.72	8.08	Higher at M6
	Anxious	High	CARD9	0.239	3.47	-1	3.19	0.00143	0.0651	3.47	3.71	Higher at M6
	Anxious	High	SP3	-0.202	-3.45	-0.928	-3.19	0.00144	0.0652	7.65	7.45	Higher at ED
	Anxious	High	ZMYM2	-0.143	-3.46	-0.965	-3.19	0.00144	0.0652	6.6	6.45	Higher at ED
	Anxious	High	DUSP2	0.268	3.45	-1.05	3.18	0.00147	0.0662	2.31	2.58	Higher at M6
	Anxious	High	ENSG00000257176	-0.222	-3.45	-1.06	-3.18	0.00148	0.0663	2.53	2.34	Higher at ED
	Anxious	High	BLTP3B	-0.221	-3.44	-1.04	-3.18	0.00149	0.0666	5.92	5.7	Higher at ED
	Anxious	High	BLOC1S2	-0.304	-3.44	-1.02	-3.16	0.00155	0.0668	3.27	2.96	Higher at ED
	Anxious	High	CNTNAP3	-0.509	-3.49	-0.958	-3.17	0.00155	0.0668	5.77	5.25	Higher at ED
	Anxious	High	CRNKL1	-0.165	-3.44	-1.05	-3.17	0.00152	0.0668	5.08	4.92	Higher at ED
	Anxious	High	ENSG00000309254	-0.318	-3.45	-1.05	-3.17	0.00151	0.0668	3.91	3.59	Higher at ED
	Anxious	High	FAM228B	-0.215	-3.43	-1.02	-3.16	0.00155	0.0668	3.43	3.21	Higher at ED
	Anxious	High	GFI1B	0.433	3.44	-0.94	3.17	0.00152	0.0668	3.6	4.05	Higher at M6
	Anxious	High	NCKIPSD	0.233	3.44	-0.943	3.17	0.00155	0.0668	3.24	3.48	Higher at M6
	Anxious	High	NOP9	0.169	3.44	-0.955	3.17	0.00153	0.0668	4.83	5	Higher at M6
	Anxious	High	NRBF2	-0.319	-3.43	-1.08	-3.17	0.00155	0.0668	6.15	5.82	Higher at ED
	Anxious	High	OLIG1	0.282	3.45	-1.07	3.17	0.0015	0.0668	3.08	3.36	Higher at M6
	Anxious	High	PLCB3	0.224	3.44	-1.03	3.17	0.00152	0.0668	3.51	3.74	Higher at M6
	Anxious	High	FOLR3	-0.383	-3.43	-1.13	-3.16	0.00156	0.0669	3.43	3.06	Higher at ED
	Anxious	High	SLA2	0.174	3.42	-1.07	3.16	0.00158	0.0674	4.63	4.8	Higher at M6
	Anxious	High	ZNF281	-0.307	-3.42	-1.03	-3.16	0.00158	0.0674	5.99	5.68	Higher at ED
	Anxious	High	ZNF486	-0.256	-3.42	-1.11	-3.16	0.00159	0.0676	3.39	3.14	Higher at ED
	Anxious	High	HYCC2	-0.364	-3.41	-1.12	-3.15	0.00164	0.0695	7.25	6.88	Higher at ED
	Anxious	High	SH3TC1	0.204	3.41	-1.14	3.15	0.00165	0.0695	5	5.21	Higher at M6
	Anxious	High	WDR81	0.215	3.4	-1.05	3.15	0.00166	0.0696	5.59	5.8	Higher at M6
	Anxious	High	ALOX15	0.733	3.39	-1.19	3.13	0.00174	0.0698	2.57	3.47	Higher at M6
	Anxious	High	ASB7	-0.152	-3.4	-1.11	-3.14	0.0017	0.0698	4.76	4.6	Higher at ED
	Anxious	High	CYB5R4	-0.218	-3.4	-1.16	-3.14	0.0017	0.0698	6.51	6.29	Higher at ED
	Anxious	High	FBXO38	-0.163	-3.4	-1.16	-3.14	0.00169	0.0698	5.89	5.73	Higher at ED
	Anxious	High	HAPSTR1	-0.176	-3.39	-1.18	-3.14	0.00171	0.0698	8.82	8.64	Higher at ED
	Anxious	High	ILF3	0.178	3.39	-1.07	3.14	0.00172	0.0698	7.29	7.47	Higher at M6
	Anxious	High	ING1	-0.121	-3.4	-1.11	-3.14	0.00168	0.0698	5.1	4.98	Higher at ED
	Anxious	High	ITGB5	0.31	3.39	-1.19	3.13	0.00174	0.0698	3.18	3.49	Higher at M6
	Anxious	High	PPARA	0.16	3.4	-1.13	3.14	0.00169	0.0698	4.05	4.21	Higher at M6
	Anxious	High	SMG9	0.185	3.39	-1.07	3.13	0.00174	0.0698	4.3	4.49	Higher at M6
	Anxious	High	SMPD3	0.569	3.39	-1.18	3.14	0.00172	0.0698	3.47	4.11	Higher at M6
	Anxious	High	SNRK	-0.156	-3.39	-1.2	-3.13	0.00175	0.0698	7.41	7.25	Higher at ED
	Anxious	High	STAG1	-0.131	-3.4	-1.1	-3.14	0.00169	0.0698	5.73	5.6	Higher at ED
	Anxious	High	TBC1D9B	0.184	3.4	-1.15	3.14	0.0017	0.0698	5.98	6.16	Higher at M6
	Anxious	High	ZNF117	-0.378	-3.39	-1.17	-3.13	0.00173	0.0698	6.15	5.76	Higher at ED
	Anxious	High	HIVEP1	-0.168	-3.39	-1.14	-3.13	0.00176	0.07	6.5	6.33	Higher at ED
	Anxious	High	IL1RL1	0.52	3.38	-1.19	3.13	0.00176	0.07	1.78	2.29	Higher at M6
	Anxious	High	SLC49A4	-0.274	-3.38	-1.11	-3.13	0.00177	0.07	5.09	4.82	Higher at ED
	Anxious	High	CDK2AP2	0.161	3.38	-1.18	3.12	0.00178	0.07	4.91	5.07	Higher at M6
	Anxious	High	MED31	-0.232	-3.38	-0.978	-3.13	0.00178	0.07	2.16	1.93	Higher at ED
	Anxious	High	CTNS	0.147	3.38	-1.2	3.12	0.00179	0.07	3.14	3.28	Higher at M6
	Anxious	High	RAB2A	-0.188	-3.38	-1.15	-3.12	0.0018	0.0703	5.72	5.54	Higher at ED
	Anxious	High	TEX261	0.114	3.38	-1.2	3.12	0.0018	0.0703	5.06	5.17	Higher at M6
	Anxious	High	ENSG00000288887	-0.309	-3.36	-1.25	-3.12	0.00183	0.0708	3.46	3.18	Higher at ED
	Anxious	High	SOCS2	0.205	3.37	-1.26	3.12	0.00183	0.0708	2.9	3.12	Higher at M6
	Anxious	High	OAF	0.256	3.37	-1.21	3.11	0.00184	0.0711	3.11	3.37	Higher at M6
	Anxious	High	PDZD8	-0.279	-3.36	-1.2	-3.11	0.00185	0.0714	6.45	6.17	Higher at ED
	Anxious	High	MAP1A	0.419	3.39	-1.11	3.11	0.00186	0.0715	3.13	3.52	Higher at M6
	Anxious	High	SEMA7A	0.281	3.36	-1.25	3.11	0.00187	0.0715	3.05	3.33	Higher at M6
	Anxious	High	NCR1	0.32	3.37	-1.23	3.11	0.00188	0.0715	2.57	2.91	Higher at M6
	Anxious	High	RUNX3	0.301	3.35	-1.22	3.11	0.00188	0.0715	6.91	7.2	Higher at M6
	Anxious	High	KIAA0825	-0.361	-3.36	-1.26	-3.11	0.0019	0.0718	4.39	4.03	Higher at ED
	Anxious	High	MME	-0.442	-3.35	-1.29	-3.11	0.0019	0.0718	7.6	7.15	Higher at ED
	Anxious	High	KCNJ15	-0.412	-3.36	-1.28	-3.1	0.00191	0.0721	7.46	7.05	Higher at ED
	Anxious	High	CTTN	0.399	3.37	-1.23	3.1	0.00193	0.0725	3.95	4.35	Higher at M6
	Anxious	High	NPIPA1	0.238	3.35	-1.26	3.1	0.00194	0.0726	4.42	4.66	Higher at M6
	Anxious	High	NRBP2	0.238	3.35	-1.22	3.1	0.00195	0.0728	2.85	3.09	Higher at M6
	Anxious	High	C21orf58	0.211	3.33	-1.34	3.09	0.00201	0.0734	2.22	2.44	Higher at M6
	Anxious	High	CCNG2	-0.205	-3.34	-1.27	-3.09	0.002	0.0734	5.92	5.71	Higher at ED
	Anxious	High	HSDL2	-0.278	-3.34	-1.29	-3.09	0.002	0.0734	5.08	4.8	Higher at ED
	Anxious	High	ITGB3	0.454	3.34	-1.33	3.09	0.002	0.0734	6.23	6.69	Higher at M6
	Anxious	High	JUP	0.307	3.34	-1.35	3.09	0.00201	0.0734	3.89	4.21	Higher at M6
	Anxious	High	STK17A	-0.141	-3.34	-1.27	-3.09	0.00199	0.0734	6.24	6.1	Higher at ED
	Anxious	High	VNN3P	-0.359	-3.34	-1.31	-3.09	0.00199	0.0734	6.02	5.65	Higher at ED
	Anxious	High	ZFAND6	-0.2	-3.34	-1.19	-3.09	0.00201	0.0734	5.24	5.04	Higher at ED
	Anxious	High	MYL9	0.447	3.34	-1.32	3.09	0.00202	0.0736	4.17	4.61	Higher at M6
	Anxious	High	CHMP1B	-0.209	-3.33	-1.29	-3.08	0.00206	0.0744	6.3	6.09	Higher at ED
	Anxious	High	STIMATE	0.148	3.33	-1.32	3.08	0.00206	0.0744	4.33	4.48	Higher at M6
	Anxious	High	ENSG00000268081	-0.208	-3.33	-1.37	-3.08	0.00207	0.0747	1.79	1.61	Higher at ED
	Anxious	High	CDC42BPG	0.293	3.32	-1.2	3.08	0.00209	0.0751	2.05	2.34	Higher at M6
	Anxious	High	GSTM4	0.178	3.32	-1.38	3.07	0.00212	0.0751	3	3.18	Higher at M6
	Anxious	High	PTP4A1	-0.297	-3.34	-1.3	-3.07	0.00212	0.0751	4.87	4.57	Higher at ED
	Anxious	High	THBS1	0.444	3.34	-1.31	3.07	0.00211	0.0751	4.71	5.16	Higher at M6
	Anxious	High	TSPAN17	0.168	3.32	-1.38	3.08	0.0021	0.0751	3.88	4.05	Higher at M6
	Anxious	High	ZNF140	-0.171	-3.2	-1.46	-3.07	0.00211	0.0751	3.22	3.05	Higher at ED
	Anxious	High	ZNF217	-0.15	-3.31	-1.39	-3.07	0.00214	0.0755	8.35	8.2	Higher at ED
	Anxious	High	ARHGAP21	0.226	3.31	-1.26	3.07	0.00214	0.0755	4.6	4.83	Higher at M6
	Anxious	High	FLNA	0.308	3.3	-1.36	3.07	0.00216	0.0755	10	10.3	Higher at M6
	Anxious	High	NAMPTP1	-0.484	-3.33	-1.34	-3.07	0.00216	0.0755	4.99	4.52	Higher at ED
	Anxious	High	NEIL1	0.244	3.32	-1.33	3.07	0.00216	0.0755	2.48	2.73	Higher at M6
	Anxious	High	CACUL1	-0.176	-3.3	-1.4	-3.06	0.00219	0.0758	6.86	6.69	Higher at ED
	Anxious	High	DMPK	0.244	3.31	-1.38	3.06	0.00218	0.0758	3.33	3.59	Higher at M6
	Anxious	High	MS4A14	0.276	3.31	-1.36	3.06	0.0022	0.0758	3.57	3.85	Higher at M6
	Anxious	High	RNPS1	0.123	3.3	-1.35	3.06	0.00219	0.0758	6.17	6.29	Higher at M6
	Anxious	High	TSPOAP1	0.321	3.31	-1.35	3.06	0.0022	0.0758	4.23	4.57	Higher at M6
	Anxious	High	GALNT10	0.155	3.3	-1.39	3.06	0.00222	0.0761	5.79	5.94	Higher at M6
	Anxious	High	TAF1C	0.195	3.3	-1.4	3.06	0.00222	0.0761	4.66	4.85	Higher at M6
	Anxious	High	PLA2G4B	0.387	3.3	-1.28	3.06	0.00223	0.0761	2.19	2.59	Higher at M6
	Anxious	High	CAPN15	0.28	3.29	-1.35	3.06	0.00224	0.0763	5.55	5.83	Higher at M6
	Anxious	High	FAM200B	-0.262	-3.29	-1.39	-3.05	0.00226	0.0763	3.99	3.73	Higher at ED
	Anxious	High	LAIR1	0.131	3.29	-1.41	3.05	0.00225	0.0763	5.73	5.86	Higher at M6
	Anxious	High	RASSF3	-0.223	-3.29	-1.4	-3.05	0.00226	0.0763	8.12	7.9	Higher at ED
	Anxious	High	RTN1	0.227	3.29	-1.43	3.05	0.00226	0.0763	4.32	4.55	Higher at M6
	Anxious	High	UBFD1	0.135	3.29	-1.37	3.05	0.00227	0.0763	4.32	4.46	Higher at M6
	Anxious	High	TRAF7	0.127	3.29	-1.42	3.05	0.00228	0.0764	5.23	5.35	Higher at M6
	Anxious	High	AQP9	-0.39	-3.28	-1.45	-3.05	0.0023	0.077	8.76	8.36	Higher at ED
	Anxious	High	TOP3B	0.158	3.29	-1.44	3.05	0.00231	0.077	4.39	4.55	Higher at M6
	Anxious	High	EHD3	0.268	3.28	-1.44	3.04	0.00235	0.0774	4.12	4.39	Higher at M6
	Anxious	High	GMPPA	0.162	3.27	-1.4	3.04	0.00236	0.0774	3.91	4.07	Higher at M6
	Anxious	High	GPI	0.196	3.28	-1.42	3.04	0.00234	0.0774	5.65	5.84	Higher at M6
	Anxious	High	HEXIM2.AS1	-0.191	-3.28	-1.41	-3.04	0.00234	0.0774	5.62	5.43	Higher at ED
	Anxious	High	LINC02975	-0.255	-3.28	-1.46	-3.04	0.00236	0.0774	3.16	2.91	Higher at ED
	Anxious	High	MACF1	0.137	3.28	-1.44	3.04	0.00236	0.0774	9.23	9.37	Higher at M6
	Anxious	High	PIK3C3	-0.136	-3.28	-1.42	-3.04	0.00234	0.0774	5.84	5.7	Higher at ED
	Anxious	High	TNFRSF10C	-0.276	-3.27	-1.49	-3.04	0.00239	0.0779	8.77	8.49	Higher at ED
	Anxious	High	TOMM5	-0.201	-3.27	-1.44	-3.04	0.00239	0.0779	2.8	2.6	Higher at ED
	Anxious	High	B3GNT2	-0.247	-3.27	-1.36	-3.04	0.0024	0.078	4.45	4.21	Higher at ED
	Anxious	High	LINC01503	-0.268	-3.26	-1.49	-3.03	0.00242	0.0784	3.77	3.5	Higher at ED
	Anxious	High	METTL26	0.166	3.27	-1.43	3.03	0.00243	0.0786	3.22	3.38	Higher at M6
	Anxious	High	ELF2	-0.174	-3.26	-1.49	-3.03	0.00245	0.0787	6.33	6.16	Higher at ED
	Anxious	High	FAM131B.AS2	-0.309	-3.27	-1.39	-3.03	0.00245	0.0787	3.38	3.07	Higher at ED
	Anxious	High	PPP4R1	-0.291	-3.26	-1.49	-3.03	0.00245	0.0787	6.69	6.39	Higher at ED
	Anxious	High	CACNB1	0.232	3.26	-1.48	3.03	0.00247	0.0789	3.05	3.29	Higher at M6
	Anxious	High	FASN	0.273	3.26	-1.44	3.03	0.00247	0.0789	5.02	5.29	Higher at M6
	Anxious	High	INPP5E	0.215	3.25	-1.48	3.02	0.00249	0.0792	3.68	3.89	Higher at M6
	Anxious	High	KCTD17	0.193	3.25	-1.47	3.02	0.00249	0.0792	2.42	2.61	Higher at M6
	Anxious	High	ABCC3	0.332	3.27	-1.48	3.02	0.0025	0.0793	3.78	4.11	Higher at M6
	Anxious	High	ENSG00000287733	-0.271	-3.26	-1.52	-3.02	0.00251	0.0793	2.36	2.09	Higher at ED
	Anxious	High	TMA7B	0.267	3.26	-1.45	3.02	0.00253	0.0797	2.9	3.18	Higher at M6
	Anxious	High	CNTNAP3C	-0.558	-3.28	-1.48	-3.02	0.00254	0.0798	3.43	2.9	Higher at ED
	Anxious	High	PIAS3	0.171	3.25	-1.42	3.02	0.00255	0.0798	3.76	3.93	Higher at M6
	Anxious	High	SNX18	-0.193	-3.25	-1.54	-3.02	0.00255	0.0798	7.21	7.01	Higher at ED
	Anxious	High	ATP2B1	-0.155	-3.25	-1.49	-3.02	0.00257	0.08	7.11	6.95	Higher at ED
	Anxious	High	BST1	-0.292	-3.24	-1.53	-3.01	0.0026	0.0801	5.56	5.27	Higher at ED
	Anxious	High	REEP4	0.159	3.24	-1.56	3.01	0.00258	0.0801	3.73	3.89	Higher at M6
	Anxious	High	SSBP4	0.18	3.24	-1.54	3.01	0.0026	0.0801	4.45	4.63	Higher at M6
	Anxious	High	TARP	0.352	3.25	-1.53	3.01	0.00258	0.0801	1.84	2.18	Higher at M6
	Anxious	High	TEDC1	0.193	3.24	-1.53	3.01	0.00259	0.0801	2.64	2.84	Higher at M6
	Anxious	High	MAST2	0.173	3.24	-1.53	3.01	0.00262	0.0806	3.2	3.38	Higher at M6
	Anxious	High	RRAGD	-0.253	-3.24	-1.55	-3.01	0.00264	0.0809	4.39	4.14	Higher at ED
	Anxious	High	SDF2	-0.167	-3.24	-1.54	-3.01	0.00264	0.0809	4.1	3.93	Higher at ED
	Anxious	High	PIGX	-0.157	-3.24	-1.57	-3.01	0.00265	0.0809	4.29	4.13	Higher at ED
	Anxious	High	ATP13A1	0.162	3.23	-1.56	3	0.0027	0.0811	5.51	5.68	Higher at M6
	Anxious	High	CYTIP	-0.159	-3.23	-1.56	-3	0.00271	0.0811	7.9	7.74	Higher at ED
	Anxious	High	FAM174A	-0.26	-3.23	-1.55	-3	0.00272	0.0811	3.68	3.43	Higher at ED
	Anxious	High	H3.3B	-0.249	-3.23	-1.56	-3	0.00269	0.0811	8.7	8.45	Higher at ED
	Anxious	High	LLGL2	0.201	3.22	-1.6	3	0.00273	0.0811	4.07	4.27	Higher at M6
	Anxious	High	MMP9	-0.513	-3.23	-1.58	-3	0.0027	0.0811	6.12	5.57	Higher at ED
	Anxious	High	PJA2	-0.207	-3.23	-1.56	-3	0.0027	0.0811	7.47	7.26	Higher at ED
	Anxious	High	PPP6C	-0.149	-3.22	-1.53	-3	0.00273	0.0811	5.55	5.4	Higher at ED
	Anxious	High	RASAL3	0.201	3.22	-1.53	3	0.00271	0.0811	6.18	6.38	Higher at M6
	Anxious	High	TRIM8.DT	-0.266	-3.23	-1.54	-3	0.00266	0.0811	2.42	2.17	Higher at ED
	Anxious	High	TTC38	0.198	3.23	-1.6	3	0.00271	0.0811	3.79	4	Higher at M6
	Anxious	High	RNF34	-0.0952	-3.22	-1.58	-3	0.00273	0.0811	5.19	5.09	Higher at ED
	Anxious	High	ABCB8	0.209	3.22	-1.57	2.99	0.00278	0.0816	4.01	4.22	Higher at M6
	Anxious	High	ADGRG1	0.439	3.22	-1.58	2.99	0.00279	0.0816	5.14	5.6	Higher at M6
	Anxious	High	ARRB1	0.175	3.21	-1.61	2.99	0.00279	0.0816	6.89	7.06	Higher at M6
	Anxious	High	ESAM	0.33	3.23	-1.59	2.99	0.0028	0.0816	2.57	2.9	Higher at M6
	Anxious	High	MXD4	0.159	3.22	-1.58	2.99	0.00279	0.0816	6.16	6.32	Higher at M6
	Anxious	High	RASSF4	0.197	3.21	-1.61	2.99	0.0028	0.0816	5.46	5.66	Higher at M6
	Anxious	High	SPN	0.263	3.21	-1.58	2.99	0.00279	0.0816	6.74	7	Higher at M6
	Anxious	High	CDC42BPB	0.198	3.22	-1.58	2.99	0.00282	0.0818	3.89	4.09	Higher at M6
	Anxious	High	FARSA	0.147	3.21	-1.55	2.99	0.00282	0.0818	4.45	4.6	Higher at M6
	Anxious	High	LINC03108	-0.354	-3.22	-1.57	-2.99	0.00282	0.0818	2.05	1.72	Higher at ED
	Anxious	High	RAP1A	-0.19	-3.21	-1.56	-2.99	0.00284	0.0819	6.3	6.11	Higher at ED
	Anxious	High	ATP13A2	0.198	3.21	-1.55	2.98	0.00287	0.082	4.57	4.78	Higher at M6
	Anxious	High	CA4	-0.388	-3.22	-1.59	-2.98	0.00286	0.082	2.61	2.27	Higher at ED
	Anxious	High	KRAS	-0.17	-3.2	-1.61	-2.98	0.00288	0.082	5.86	5.68	Higher at ED
	Anxious	High	MATK	0.237	3.21	-1.62	2.98	0.00285	0.082	4.32	4.56	Higher at M6
	Anxious	High	SIDT2	0.165	3.2	-1.65	2.98	0.00287	0.082	5.58	5.74	Higher at M6
	Anxious	High	ZNF429	-0.254	-3.21	-1.63	-2.98	0.00288	0.082	3.92	3.68	Higher at ED
	Anxious	High	PABIR3	0.192	3.2	-1.62	2.98	0.0029	0.0824	2.74	2.93	Higher at M6
	Anxious	High	ZDHHC8	0.176	3.2	-1.61	2.98	0.0029	0.0824	4.52	4.7	Higher at M6
	Anxious	High	ADGRG3	-0.364	-3.2	-1.67	-2.98	0.00293	0.0826	6.49	6.11	Higher at ED
	Anxious	High	FCGR2A	-0.31	-3.2	-1.65	-2.97	0.00293	0.0826	9.79	9.49	Higher at ED
	Anxious	High	ITGB7	0.176	3.2	-1.65	2.98	0.00292	0.0826	6.06	6.23	Higher at M6
	Anxious	High	RTEL1	0.195	3.2	-1.6	2.97	0.00294	0.0828	3.57	3.77	Higher at M6
	Anxious	High	ABCD1	0.184	3.19	-1.64	2.97	0.00296	0.0829	4.52	4.71	Higher at M6
	Anxious	High	SLC4A2	0.173	3.2	-1.62	2.97	0.00296	0.0829	4.51	4.68	Higher at M6
	Anxious	High	OSGIN2	-0.28	-3.2	-1.64	-2.97	0.00297	0.083	4.53	4.25	Higher at ED
	Anxious	High	KIN	-0.124	-3.18	-1.58	-2.97	0.00303	0.0843	4.14	4.02	Higher at ED
	Anxious	High	RALGPS2	-0.214	-3.18	-1.7	-2.96	0.00305	0.0845	5.62	5.4	Higher at ED
	Anxious	High	SARAF	-0.146	-3.18	-1.53	-2.96	0.00305	0.0845	7.92	7.78	Higher at ED
	Anxious	High	TLR10	-0.239	-3.18	-1.68	-2.96	0.00305	0.0845	4.18	3.92	Higher at ED
	Anxious	High	SERPINB6	0.15	3.18	-1.71	2.96	0.00307	0.0847	5.13	5.28	Higher at M6
	Anxious	High	PIEZO1	0.239	3.17	-1.66	2.96	0.00309	0.0849	6.88	7.12	Higher at M6
	Anxious	High	PYGB	0.207	3.18	-1.65	2.96	0.00309	0.0849	5.24	5.44	Higher at M6
	Anxious	High	KIFC3	0.287	3.18	-1.65	2.96	0.0031	0.085	2.27	2.57	Higher at M6
	Anxious	High	SLC37A3	-0.37	-3.17	-1.67	-2.96	0.0031	0.085	4.45	4.09	Higher at ED
	Anxious	High	DLD	-0.148	-3.17	-1.71	-2.95	0.00313	0.0854	4.53	4.38	Higher at ED
	Anxious	High	RGS12	0.24	3.18	-1.68	2.95	0.00313	0.0854	3.25	3.49	Higher at M6
	Anxious	High	PLD2	0.197	3.17	-1.66	2.95	0.00314	0.0855	3.08	3.28	Higher at M6
	Anxious	High	HEXD	0.174	3.17	-1.72	2.95	0.00316	0.0857	4.3	4.47	Higher at M6
	Anxious	High	MARCHF7	-0.223	-3.17	-1.64	-2.95	0.00316	0.0857	7.13	6.9	Higher at ED
	Anxious	High	ADGRE1	0.277	3.16	-1.75	2.94	0.00323	0.0858	4.73	5.02	Higher at M6
	Anxious	High	ANO8	0.237	3.16	-1.65	2.95	0.00322	0.0858	2.9	3.14	Higher at M6
	Anxious	High	ASAH1	-0.229	-3.16	-1.72	-2.95	0.0032	0.0858	7.42	7.18	Higher at ED
	Anxious	High	FGGY	-0.203	-3.16	-1.74	-2.95	0.00323	0.0858	2.72	2.53	Higher at ED
	Anxious	High	GALNT6	0.249	3.16	-1.7	2.95	0.00319	0.0858	3.62	3.87	Higher at M6
	Anxious	High	PDK4	-0.447	-3.16	-1.7	-2.95	0.00321	0.0858	4.09	3.64	Higher at ED
	Anxious	High	TTYH2	0.212	3.16	-1.69	2.95	0.00322	0.0858	4.13	4.35	Higher at M6
	Anxious	High	TUBGCP4	0.124	3.16	-1.7	2.95	0.00321	0.0858	4.13	4.26	Higher at M6
	Anxious	High	UBA7	0.175	3.16	-1.7	2.95	0.00321	0.0858	5.69	5.86	Higher at M6
	Anxious	High	OSER1	-0.218	-3.16	-1.72	-2.94	0.00325	0.086	4.75	4.53	Higher at ED
	Anxious	High	SCD	0.278	3.16	-1.71	2.94	0.00325	0.086	1.96	2.24	Higher at M6
	Anxious	High	ENSG00000223969	-0.288	-3.16	-1.73	-2.94	0.00326	0.086	1.9	1.62	Higher at ED
	Anxious	High	ERGIC2	-0.289	-3.16	-1.68	-2.94	0.00326	0.086	4.78	4.5	Higher at ED
	Anxious	High	GNAI3	-0.183	-3.15	-1.72	-2.94	0.00327	0.086	6.69	6.5	Higher at ED
	Anxious	High	CDK10	0.194	3.18	-1.69	2.94	0.00328	0.086	3.67	3.85	Higher at M6
	Anxious	High	EVA1C	0.178	3.15	-1.77	2.94	0.00328	0.086	2.29	2.47	Higher at M6
	Anxious	High	FAM182A	0.213	3.15	-1.77	2.94	0.0033	0.0861	2.48	2.7	Higher at M6
	Anxious	High	ANKRD33B	0.176	3.14	-1.79	2.93	0.00335	0.0864	3.88	4.06	Higher at M6
	Anxious	High	CD247	0.179	3.14	-1.77	2.93	0.00335	0.0864	6.67	6.84	Higher at M6
	Anxious	High	DHRS7B	-0.176	-3.14	-1.74	-2.93	0.0034	0.0864	3.58	3.41	Higher at ED
	Anxious	High	ENSG00000289039	-0.329	-3.16	-1.76	-2.93	0.00338	0.0864	3.97	3.65	Higher at ED
	Anxious	High	FTSJ3	0.135	3.15	-1.73	2.94	0.00332	0.0864	4.43	4.57	Higher at M6
	Anxious	High	GTF2H1	-0.114	-3.14	-1.73	-2.93	0.00338	0.0864	4.32	4.21	Higher at ED
	Anxious	High	KANSL3	0.128	3.14	-1.71	2.93	0.00341	0.0864	5.44	5.57	Higher at M6
	Anxious	High	LINC02427	-0.19	-3.14	-1.8	-2.93	0.00339	0.0864	2.09	1.9	Higher at ED
	Anxious	High	MPIG6B	0.459	3.16	-1.72	2.94	0.00332	0.0864	5.06	5.53	Higher at M6
	Anxious	High	MYCL	0.199	3.15	-1.74	2.93	0.00335	0.0864	4.1	4.31	Higher at M6
	Anxious	High	SLC46A3	-0.16	-3.14	-1.75	-2.93	0.00336	0.0864	4.33	4.17	Higher at ED
	Anxious	High	SLX4	0.221	3.15	-1.65	2.93	0.00335	0.0864	4.16	4.39	Higher at M6
	Anxious	High	SOS2	-0.261	-3.14	-1.77	-2.93	0.00339	0.0864	6.96	6.7	Higher at ED
	Anxious	High	THAP1	-0.198	-3.14	-1.66	-2.93	0.0034	0.0864	3.11	2.91	Higher at ED
	Anxious	High	VAPA	-0.218	-3.14	-1.75	-2.93	0.00341	0.0864	6.61	6.39	Higher at ED
	Anxious	High	ZNF438	-0.305	-3.14	-1.78	-2.93	0.00342	0.0864	4.83	4.53	Higher at ED
	Anxious	High	CD4	0.168	3.14	-1.8	2.92	0.00345	0.0865	6.72	6.88	Higher at M6
	Anxious	High	CMTM2	-0.389	-3.16	-1.69	-2.92	0.00345	0.0865	3.87	3.49	Higher at ED
	Anxious	High	PAIP2	-0.173	-3.14	-1.76	-2.93	0.00344	0.0865	5.81	5.63	Higher at ED
	Anxious	High	VPS4B	-0.166	-3.14	-1.78	-2.93	0.00344	0.0865	6.18	6.01	Higher at ED
	Anxious	High	LINC02035	-0.259	-3.13	-1.73	-2.92	0.00347	0.0867	4.7	4.45	Higher at ED
	Anxious	High	RIN1	0.226	3.14	-1.8	2.92	0.00347	0.0867	2.22	2.46	Higher at M6
	Anxious	High	MIA2	-0.172	-3.03	-1.89	-2.92	0.00348	0.0868	5.06	4.88	Higher at ED
	Anxious	High	AMN1	-0.238	-3.13	-1.79	-2.92	0.00352	0.0871	3.16	2.92	Higher at ED
	Anxious	High	D2HGDH	0.258	3.13	-1.79	2.92	0.00354	0.0871	3.96	4.22	Higher at M6
	Anxious	High	DPP3	0.172	3.14	-1.78	2.92	0.00353	0.0871	3.07	3.25	Higher at M6
	Anxious	High	FKBP4	0.227	3.12	-1.79	2.92	0.00354	0.0871	4.01	4.24	Higher at M6
	Anxious	High	SYNM	0.303	3.13	-1.83	2.92	0.00353	0.0871	2.34	2.69	Higher at M6
	Anxious	High	TMBIM4	-0.231	-3.13	-1.79	-2.92	0.00351	0.0871	5.25	5.02	Higher at ED
	Anxious	High	U2AF2	0.133	3.13	-1.76	2.92	0.00351	0.0871	6.61	6.75	Higher at M6
	Anxious	High	ANKRD52	0.187	3.12	-1.8	2.91	0.0036	0.0872	5.41	5.59	Higher at M6
	Anxious	High	CES4A	0.261	3.12	-1.7	2.91	0.0036	0.0872	1.71	1.97	Higher at M6
	Anxious	High	CTIF	0.253	3.12	-1.77	2.91	0.00358	0.0872	3.26	3.51	Higher at M6
	Anxious	High	NCAM1	0.323	3.14	-1.78	2.91	0.00358	0.0872	3.08	3.41	Higher at M6
	Anxious	High	NFATC2IP	0.179	3.12	-1.73	2.91	0.00358	0.0872	5.42	5.6	Higher at M6
	Anxious	High	TBX21	0.285	3.12	-1.82	2.91	0.00358	0.0872	4.81	5.11	Higher at M6
	Anxious	High	TLR6	-0.262	-3.12	-1.84	-2.91	0.00359	0.0872	7.41	7.15	Higher at ED
	Anxious	High	UBLCP1	-0.221	-3.12	-1.8	-2.91	0.0036	0.0872	4.47	4.25	Higher at ED
	Anxious	High	DMWD	0.204	3.12	-1.81	2.91	0.00363	0.0874	4.06	4.27	Higher at M6
	Anxious	High	DNAJC3	-0.239	-3.11	-1.84	-2.91	0.00363	0.0874	6.24	6	Higher at ED
	Anxious	High	RANGAP1	0.223	3.12	-1.71	2.91	0.00363	0.0874	4.97	5.2	Higher at M6
	Anxious	High	KIFC2	0.209	3.11	-1.84	2.91	0.00365	0.0877	3.87	4.08	Higher at M6
	Anxious	High	ENSG00000289424	0.177	3.11	-1.86	2.91	0.00367	0.0877	4.71	4.89	Higher at M6
	Anxious	High	POLRMT	0.166	3.11	-1.82	2.91	0.00367	0.0877	4.73	4.9	Higher at M6
	Anxious	High	SLC27A3	0.147	3.11	-1.86	2.9	0.00369	0.088	4.5	4.65	Higher at M6
	Anxious	High	AP1B1	0.204	3.1	-1.84	2.9	0.00374	0.0885	6.05	6.25	Higher at M6
	Anxious	High	BCL6	-0.324	-3.09	-1.89	-2.89	0.00383	0.0885	8.88	8.56	Higher at ED
	Anxious	High	CLCN7	0.195	3.1	-1.86	2.89	0.0038	0.0885	5.26	5.46	Higher at M6
	Anxious	High	DLG5	0.274	3.11	-1.85	2.9	0.00372	0.0885	3.13	3.4	Higher at M6
	Anxious	High	EFTUD2	0.147	3.1	-1.86	2.89	0.00384	0.0885	5.39	5.54	Higher at M6
	Anxious	High	ENGASE	0.202	3.1	-1.9	2.89	0.00386	0.0885	4.59	4.79	Higher at M6
	Anxious	High	ENSG00000290386	0.33	3.11	-1.81	2.89	0.00386	0.0885	1.75	2.08	Higher at M6
	Anxious	High	ENSG00000296911	-0.268	-3.1	-1.8	-2.89	0.00384	0.0885	2.29	2.03	Higher at ED
	Anxious	High	F2R	0.275	3.11	-1.84	2.9	0.00377	0.0885	3.8	4.08	Higher at M6
	Anxious	High	FBXL5	-0.318	-3.1	-1.85	-2.89	0.00381	0.0885	7.78	7.45	Higher at ED
	Anxious	High	GRAMD1C	-0.254	-3.11	-1.87	-2.9	0.00376	0.0885	2.59	2.34	Higher at ED
	Anxious	High	IL2RB	0.341	3.09	-1.85	2.89	0.00386	0.0885	6.5	6.84	Higher at M6
	Anxious	High	KATNAL1	0.154	3.09	-1.9	2.89	0.00381	0.0885	2.77	2.94	Higher at M6
	Anxious	High	MOSPD2	-0.265	-3.1	-1.87	-2.89	0.00381	0.0885	5.33	5.06	Higher at ED
	Anxious	High	NFIL3	-0.313	-3.1	-1.88	-2.89	0.00385	0.0885	5.21	4.89	Higher at ED
	Anxious	High	NRGN	0.41	3.09	-1.87	2.89	0.00384	0.0885	7.44	7.85	Higher at M6
	Anxious	High	PDGFA	0.352	3.13	-1.79	2.9	0.00379	0.0885	2.05	2.43	Higher at M6
	Anxious	High	PLXND1	0.244	3.09	-1.88	2.89	0.00384	0.0885	5.53	5.77	Higher at M6
	Anxious	High	PURB	-0.148	-3.09	-1.8	-2.89	0.00385	0.0885	6.25	6.1	Higher at ED
	Anxious	High	TEP1	0.183	3.1	-1.8	2.9	0.00375	0.0885	6.28	6.46	Higher at M6
	Anxious	High	TXNRD1	-0.194	-3.1	-1.87	-2.9	0.00377	0.0885	6.07	5.87	Higher at ED
	Anxious	High	WDR90	0.263	3.1	-1.85	2.9	0.00378	0.0885	1.66	1.92	Higher at M6
	Anxious	High	BEST1	-0.265	-3.09	-1.9	-2.89	0.00389	0.0886	6.24	5.97	Higher at ED
	Anxious	High	CHI3L1	-0.406	-3.1	-1.9	-2.89	0.00388	0.0886	5.34	4.88	Higher at ED
	Anxious	High	ITGAL	0.166	3.09	-1.9	2.89	0.0039	0.0886	8.11	8.27	Higher at M6
	Anxious	High	STAT2	0.238	3.1	-1.89	2.89	0.0039	0.0886	6.67	6.91	Higher at M6
	Anxious	High	USP34.DT	-0.126	-3.09	-1.89	-2.89	0.00388	0.0886	3.43	3.3	Higher at ED
	Anxious	High	AGAP6	0.233	3.09	-1.84	2.88	0.00392	0.0888	4.45	4.69	Higher at M6
	Anxious	High	APOL3	0.184	3.09	-1.89	2.88	0.00392	0.0888	5.26	5.44	Higher at M6
	Anxious	High	LINC02656	-0.334	-3.08	-1.92	-2.88	0.00394	0.089	3.53	3.22	Higher at ED
	Anxious	High	EML2	0.143	3.08	-1.88	2.88	0.00396	0.0894	3.85	3.99	Higher at M6
	Anxious	High	LPIN1	0.13	3.08	-1.91	2.88	0.00397	0.0894	5.43	5.56	Higher at M6
	Anxious	High	CC2D1A	0.211	3.08	-1.81	2.88	0.00401	0.0896	4.32	4.53	Higher at M6
	Anxious	High	ENSG00000261324	-0.133	-3.08	-1.92	-2.88	0.004	0.0896	4.29	4.16	Higher at ED
	Anxious	High	TMEM30A	-0.231	-3.08	-1.88	-2.88	0.00401	0.0896	6.36	6.13	Higher at ED
	Anxious	High	TOPORS	-0.248	-3.08	-1.92	-2.88	0.004	0.0896	5.8	5.55	Higher at ED
	Anxious	High	PGM2	-0.21	-3.08	-1.88	-2.88	0.00403	0.0898	5.1	4.89	Higher at ED
	Anxious	High	DAGLA	0.23	3.07	-1.89	2.87	0.00404	0.0899	1.87	2.1	Higher at M6
	Anxious	High	NUP50	-0.152	-3.07	-1.94	-2.88	0.00404	0.0899	7.16	7	Higher at ED
	Anxious	High	KBTBD7	-0.266	-3.07	-1.88	-2.87	0.00406	0.0899	4.95	4.68	Higher at ED
	Anxious	High	TMEM50A	-0.146	-3.07	-1.94	-2.87	0.00406	0.0899	5.91	5.76	Higher at ED
	Anxious	High	IRAG1	-0.299	-3.07	-1.94	-2.87	0.00407	0.0899	5.57	5.27	Higher at ED
	Anxious	High	REPIN1	0.14	3.07	-1.94	2.87	0.00408	0.0901	5.67	5.81	Higher at M6
	Anxious	High	DHCR24	0.277	3.07	-1.91	2.87	0.00413	0.0909	2.09	2.36	Higher at M6
	Anxious	High	KIF13B	0.146	3.07	-1.92	2.87	0.00414	0.0909	5.33	5.47	Higher at M6
	Anxious	High	STON2	0.356	3.08	-1.86	2.87	0.00414	0.0909	4.07	4.43	Higher at M6
	Anxious	High	BTBD10	-0.183	-3.06	-1.95	-2.87	0.00415	0.091	4.19	4.01	Higher at ED
	Anxious	High	EAPP	-0.177	-3.06	-1.9	-2.87	0.00417	0.091	4.05	3.87	Higher at ED
	Anxious	High	ELAC2	0.12	3.06	-1.96	2.86	0.00421	0.091	4.8	4.92	Higher at M6
	Anxious	High	ITM2B	-0.214	-3.06	-1.96	-2.86	0.0042	0.091	9.89	9.68	Higher at ED
	Anxious	High	LHFPL2	0.372	3.05	-1.93	2.86	0.00425	0.091	3.35	3.72	Higher at M6
	Anxious	High	MPL	0.415	3.05	-1.97	2.86	0.00424	0.091	1.89	2.31	Higher at M6
	Anxious	High	PRSS33	0.657	3.05	-1.98	2.86	0.00421	0.091	1.29	1.94	Higher at M6
	Anxious	High	SEPTIN1	0.165	3.06	-1.95	2.86	0.00422	0.091	5.8	5.96	Higher at M6
	Anxious	High	SFMBT2	0.147	3.06	-1.96	2.86	0.00418	0.091	4.94	5.09	Higher at M6
	Anxious	High	SIAH1	-0.161	-3.05	-1.95	-2.86	0.00425	0.091	3.86	3.7	Higher at ED
	Anxious	High	STIP1	0.154	3.06	-1.96	2.86	0.00425	0.091	5.22	5.38	Higher at M6
	Anxious	High	TGFBR2	-0.128	-3.06	-1.98	-2.86	0.00425	0.091	8.45	8.32	Higher at ED
	Anxious	High	TMEM158	0.397	3.05	-2.01	2.86	0.0042	0.091	1.49	1.92	Higher at M6
	Anxious	High	TNFSF14	-0.258	-3.06	-1.95	-2.86	0.00422	0.091	6.32	6.06	Higher at ED
	Anxious	High	ANXA3	-0.604	-3.07	-1.93	-2.86	0.00426	0.0911	4.59	3.95	Higher at ED
	Anxious	High	MAN2C1	0.212	3.05	-1.97	2.86	0.00428	0.0913	5.44	5.66	Higher at M6
	Anxious	High	RAMAC	-0.184	-3.06	-1.94	-2.86	0.00428	0.0913	3.41	3.23	Higher at ED
	Anxious	High	CHSY1	-0.261	-3.06	-1.98	-2.85	0.00431	0.0915	6.11	5.85	Higher at ED
	Anxious	High	MCM3AP	0.136	3.05	-1.98	2.85	0.00431	0.0915	6.19	6.33	Higher at M6
	Anxious	High	ZYG11B	-0.15	-3.05	-1.97	-2.85	0.00431	0.0915	5.16	5.01	Higher at ED
	Anxious	High	FGFBP2	0.312	3.05	-2	2.85	0.00432	0.0916	3.75	4.06	Higher at M6
	Anxious	High	ENTREP3	0.177	3.05	-1.94	2.85	0.00438	0.0917	2.96	3.14	Higher at M6
	Anxious	High	FAM217B	-0.167	-3.05	-1.97	-2.85	0.00436	0.0917	4.89	4.72	Higher at ED
	Anxious	High	LZTR1	0.157	3.05	-1.97	2.85	0.00436	0.0917	4.9	5.06	Higher at M6
	Anxious	High	PCK2	0.179	3.05	-1.98	2.85	0.00438	0.0917	3.47	3.66	Higher at M6
	Anxious	High	PNMA3	0.276	3.05	-2	2.85	0.00436	0.0917	1.88	2.16	Higher at M6
	Anxious	High	SLC38A4.AS1	0.183	3.05	-2	2.85	0.00436	0.0917	2.54	2.73	Higher at M6
	Anxious	High	ACSF2	0.179	3.04	-1.98	2.85	0.00444	0.0918	2.38	2.56	Higher at M6
	Anxious	High	CCDC112	-0.251	-3.04	-1.99	-2.84	0.00445	0.0918	2.45	2.21	Higher at ED
	Anxious	High	CPSF1	0.201	3.04	-1.98	2.85	0.0044	0.0918	5.52	5.73	Higher at M6
	Anxious	High	ENSG00000293372	0.219	3.05	-2.01	2.85	0.00439	0.0918	2.1	2.35	Higher at M6
	Anxious	High	ENSG00000299955	-0.273	-3.05	-1.96	-2.85	0.00443	0.0918	1.95	1.68	Higher at ED
	Anxious	High	HLA.DQA1	-0.149	-3.04	-2.03	-2.85	0.0044	0.0918	5.07	4.92	Higher at ED
	Anxious	High	HRH4	0.324	3.04	-1.99	2.85	0.00441	0.0918	1.93	2.25	Higher at M6
	Anxious	High	PPP6R3	-0.107	-3.04	-1.92	-2.85	0.00444	0.0918	6.57	6.46	Higher at ED
	Anxious	High	RAB11A	-0.153	-3.04	-1.98	-2.85	0.00444	0.0918	6.08	5.93	Higher at ED
	Anxious	High	IRF3	0.168	3.04	-1.99	2.84	0.00446	0.0918	5.29	5.46	Higher at M6
	Anxious	High	PEA15	0.176	3.04	-1.98	2.84	0.00446	0.0918	4.85	5.03	Higher at M6
	Anxious	High	NUP93	0.159	3.04	-1.98	2.84	0.00447	0.0919	4	4.16	Higher at M6
	Anxious	High	RRN3P3	0.193	3.04	-1.92	2.84	0.00448	0.0919	3.68	3.88	Higher at M6
	Anxious	High	ADGRA2	0.329	3.03	-1.98	2.84	0.00456	0.092	1.74	2.09	Higher at M6
	Anxious	High	ASPH	-0.271	-3.03	-2.03	-2.83	0.0046	0.092	5.9	5.61	Higher at ED
	Anxious	High	CHIT1	-0.22	-3.03	-2.04	-2.84	0.00455	0.092	2.1	1.88	Higher at ED
	Anxious	High	ENSG00000261468	-0.174	-3.03	-2.05	-2.84	0.00456	0.092	4.03	3.86	Higher at ED
	Anxious	High	FAAP100	0.176	3.03	-2.02	2.84	0.00457	0.092	4.49	4.66	Higher at M6
	Anxious	High	FUT7	-0.303	-3.03	-1.99	-2.84	0.00458	0.092	4.07	3.78	Higher at ED
	Anxious	High	HEBP2	-0.185	-3.03	-2.04	-2.84	0.00451	0.092	6.12	5.93	Higher at ED
	Anxious	High	LGALS9	0.182	3.03	-2.05	2.83	0.00459	0.092	6.49	6.66	Higher at M6
	Anxious	High	MT.ND4L	0.356	3.03	-2.01	2.84	0.00453	0.092	6.43	6.78	Higher at M6
	Anxious	High	PDLIM1	0.24	3.03	-2.03	2.83	0.0046	0.092	4.38	4.62	Higher at M6
	Anxious	High	PPP1R3B	-0.306	-3.03	-2.05	-2.84	0.00454	0.092	7.08	6.77	Higher at ED
	Anxious	High	SDCBP	-0.285	-3.02	-2.06	-2.83	0.0046	0.092	8.09	7.81	Higher at ED
	Anxious	High	SPARC	0.345	3.03	-2.03	2.84	0.00453	0.092	5.98	6.33	Higher at M6
	Anxious	High	USP31	0.167	3.03	-1.96	2.83	0.00459	0.092	3.5	3.66	Higher at M6
	Anxious	High	ZBTB37	-0.124	-3.03	-2.03	-2.84	0.00457	0.092	7.08	6.95	Higher at ED
	Anxious	High	ZNF569	-0.266	-3.03	-1.94	-2.84	0.00455	0.092	2.11	1.85	Higher at ED
	Anxious	High	ODF2	0.129	3.02	-2.02	2.83	0.00462	0.0923	4.52	4.65	Higher at M6
	Anxious	High	SERPINB9	0.141	3.02	-2.07	2.83	0.00463	0.0923	6.08	6.22	Higher at M6
	Anxious	High	GYS1	0.177	3.02	-1.97	2.83	0.00465	0.0924	4.66	4.84	Higher at M6
	Anxious	High	TMEM70	-0.268	-2.93	-2.13	-2.83	0.00465	0.0924	2.9	2.64	Higher at ED
	Anxious	High	ARHGAP31	0.208	3.02	-1.96	2.83	0.00468	0.0927	4.7	4.91	Higher at M6
	Anxious	High	RESF1	-0.243	-3.02	-2.05	-2.83	0.00468	0.0927	9.68	9.43	Higher at ED
	Anxious	High	APOBEC3D	0.16	3.02	-2.06	2.83	0.00473	0.0929	4.37	4.54	Higher at M6
	Anxious	High	CD151	0.198	3.02	-2.07	2.83	0.00471	0.0929	3.11	3.3	Higher at M6
	Anxious	High	KCNMB1	0.212	3.02	-2.05	2.82	0.00473	0.0929	2.19	2.4	Higher at M6
	Anxious	High	LINC00426	0.165	3.01	-2.09	2.83	0.00472	0.0929	2.94	3.11	Higher at M6
	Anxious	High	TRPM2	0.213	3.01	-2.09	2.83	0.00472	0.0929	4.04	4.25	Higher at M6
	Anxious	High	LINC02977	0.217	3.01	-2.03	2.82	0.00474	0.0929	3.27	3.49	Higher at M6
	Anxious	High	JADE1	-0.115	-3.01	-2.07	-2.82	0.00475	0.0929	5.79	5.67	Higher at ED
	Anxious	High	SUMO1	-0.211	-3.01	-2.07	-2.82	0.00479	0.0936	4.45	4.24	Higher at ED
	Anxious	High	MTMR10	-0.163	-3.01	-2.08	-2.82	0.00481	0.0938	6.57	6.4	Higher at ED
	Anxious	High	SH2D2A	0.218	3.01	-2.08	2.82	0.00481	0.0938	3.97	4.19	Higher at M6
	Anxious	High	SLC25A22	0.198	3.02	-2.06	2.82	0.00485	0.0943	3.08	3.28	Higher at M6
	Anxious	High	ENSG00000277687	-0.216	-3.01	-2.02	-2.82	0.00486	0.0944	2.46	2.25	Higher at ED
	Anxious	High	MYO19	0.163	3	-2.08	2.81	0.0049	0.0951	4.1	4.26	Higher at M6
	Anxious	High	SH3BGRL2	0.282	3.01	-2.1	2.81	0.00492	0.0953	4.73	5.01	Higher at M6
	Anxious	High	FBXL3	-0.172	-3	-2.04	-2.81	0.00493	0.0954	6.09	5.92	Higher at ED
	Anxious	High	CLEC2B	-0.32	-3	-2.02	-2.81	0.005	0.0955	4.26	3.94	Higher at ED
	Anxious	High	FNIP1	-0.233	-2.99	-2.11	-2.81	0.00503	0.0955	6.88	6.65	Higher at ED
	Anxious	High	GSE1	0.185	2.99	-2.06	2.81	0.00498	0.0955	6.1	6.28	Higher at M6
	Anxious	High	IFNAR1	-0.179	-3	-2.12	-2.81	0.00501	0.0955	7.36	7.19	Higher at ED
	Anxious	High	IPMK	-0.276	-2.99	-2.11	-2.81	0.00502	0.0955	6	5.72	Higher at ED
	Anxious	High	MYOM1	0.181	3	-2.12	2.81	0.00501	0.0955	2.11	2.3	Higher at M6
	Anxious	High	PGBD4	-0.204	-2.99	-2.1	-2.8	0.00504	0.0955	2.49	2.29	Higher at ED
	Anxious	High	PILRB	0.207	3	-2.08	2.81	0.00499	0.0955	5.3	5.51	Higher at M6
	Anxious	High	PXK	-0.19	-2.99	-2.1	-2.81	0.00501	0.0955	5.66	5.47	Higher at ED
	Anxious	High	RHOT2	0.139	3	-2.1	2.81	0.00497	0.0955	5.57	5.71	Higher at M6
	Anxious	High	RRM2B	-0.274	-3	-2.07	-2.8	0.00504	0.0955	5.05	4.78	Higher at ED
	Anxious	High	TTLL11	0.17	3.01	-2.06	2.81	0.00496	0.0955	2.7	2.87	Higher at M6
	Anxious	High	VCL	0.229	2.99	-2.12	2.8	0.00503	0.0955	7.12	7.35	Higher at M6
	Anxious	High	GPR27	-0.318	-3	-2.1	-2.8	0.00506	0.0957	4.52	4.21	Higher at ED
	Anxious	High	PKN2	-0.194	-2.99	-2.11	-2.8	0.00506	0.0957	6.57	6.37	Higher at ED
	Anxious	High	R3HCC1L	-0.133	-2.99	-2.07	-2.8	0.00507	0.0957	4.55	4.42	Higher at ED
	Anxious	High	AMD1	-0.157	-2.98	-2.12	-2.8	0.00514	0.0958	6.64	6.48	Higher at ED
	Anxious	High	ARID4A	-0.211	-2.98	-2.12	-2.8	0.00516	0.0958	6.19	5.98	Higher at ED
	Anxious	High	CAPN2	0.136	2.98	-2.14	2.8	0.00515	0.0958	7.09	7.22	Higher at M6
	Anxious	High	CHTF18	0.193	2.99	-2.14	2.8	0.00516	0.0958	2.46	2.65	Higher at M6
	Anxious	High	EEFSEC	0.151	2.99	-2.1	2.8	0.0051	0.0958	3.71	3.87	Higher at M6
	Anxious	High	GUCY1B1	0.316	3.01	-2.08	2.8	0.00516	0.0958	2.34	2.64	Higher at M6
	Anxious	High	LIN7A	-0.357	-2.99	-2.12	-2.8	0.00511	0.0958	5.06	4.71	Higher at ED
	Anxious	High	NDEL1	-0.226	-2.99	-2.12	-2.8	0.0051	0.0958	7.57	7.34	Higher at ED
	Anxious	High	TBC1D15	-0.261	-2.98	-2.08	-2.8	0.00515	0.0958	4.83	4.56	Higher at ED
	Anxious	High	ZC3H7B	0.236	2.98	-2.05	2.8	0.00512	0.0958	5.83	6.07	Higher at M6
	Anxious	High	ZNF493	-0.161	-2.99	-2.13	-2.8	0.00509	0.0958	5.17	5.01	Higher at ED
	Anxious	High	CLUH	0.216	2.98	-2.08	2.8	0.00518	0.0959	4.37	4.59	Higher at M6
	Anxious	High	EPHB4	-0.285	-2.98	-2.15	-2.8	0.00518	0.0959	4.4	4.13	Higher at ED
	Anxious	High	CASP10	0.121	2.98	-2.14	2.79	0.00519	0.0959	5.47	5.59	Higher at M6
	Anxious	High	ATXN2L	0.226	2.89	-2.23	2.79	0.0052	0.096	6.57	6.79	Higher at M6
	Anxious	High	AZIN1	-0.181	-2.98	-2.03	-2.79	0.00525	0.0965	6.06	5.88	Higher at ED
	Anxious	High	DHRS3	0.159	2.98	-2.16	2.79	0.00526	0.0965	4.01	4.17	Higher at M6
	Anxious	High	ENSG00000289296	-0.238	-2.98	-2.11	-2.79	0.00526	0.0965	2.38	2.14	Higher at ED
	Anxious	High	ETFRF1	-0.255	-2.96	-2.14	-2.78	0.00537	0.0965	2.56	2.3	Higher at ED
	Anxious	High	GNAZ	0.369	2.97	-2.15	2.78	0.00537	0.0965	3.95	4.33	Higher at M6
	Anxious	High	GTF3C5	0.113	2.97	-2.14	2.78	0.00538	0.0965	4.22	4.33	Higher at M6
	Anxious	High	HMG20B	0.108	2.97	-2.14	2.79	0.00529	0.0965	4.77	4.88	Higher at M6
	Anxious	High	ITSN1	0.251	2.96	-2.21	2.79	0.00534	0.0965	3.45	3.71	Higher at M6
	Anxious	High	KLHDC4	0.214	2.97	-2.15	2.78	0.00538	0.0965	5.15	5.36	Higher at M6
	Anxious	High	KLLN	-0.327	-2.97	-2.1	-2.79	0.00533	0.0965	2.19	1.86	Higher at ED
	Anxious	High	LSS	0.177	2.97	-2.17	2.79	0.0053	0.0965	4.58	4.76	Higher at M6
	Anxious	High	PLEKHF2	-0.205	-2.97	-2.09	-2.79	0.00534	0.0965	4.64	4.43	Higher at ED
	Anxious	High	PPP1R26	0.208	2.97	-2.17	2.79	0.00531	0.0965	2.27	2.47	Higher at M6
	Anxious	High	PYCR2	0.127	2.97	-2.17	2.79	0.00534	0.0965	5.17	5.3	Higher at M6
	Anxious	High	SIGLEC17P	0.257	2.97	-2.18	2.78	0.00536	0.0965	1.63	1.87	Higher at M6
	Anxious	High	SLC22A1	-0.257	-2.97	-2.19	-2.79	0.00534	0.0965	1.85	1.62	Higher at ED
	Anxious	High	ST6GALNAC2	-0.274	-2.98	-2.17	-2.78	0.00537	0.0965	4.23	3.95	Higher at ED
	Anxious	High	SUOX	0.163	2.97	-2.15	2.78	0.00538	0.0965	2.65	2.81	Higher at M6
	Anxious	High	ZBTB40	0.165	2.97	-2.14	2.79	0.00535	0.0965	5.79	5.96	Higher at M6
	Anxious	High	ZNF701	-0.124	-2.97	-2.17	-2.79	0.00531	0.0965	4.92	4.8	Higher at ED
	Anxious	High	ENSG00000274922	-0.217	-2.96	-2.13	-2.78	0.0054	0.0967	2.88	2.67	Higher at ED
	Anxious	High	EDC4	0.162	2.96	-2.14	2.78	0.00541	0.0968	5.37	5.53	Higher at M6
	Anxious	High	MYBL1	0.215	2.96	-2.2	2.78	0.00544	0.097	4.89	5.1	Higher at M6
	Anxious	High	ZBTB18	-0.138	-2.96	-2.19	-2.78	0.00543	0.097	6.63	6.49	Higher at ED
	Anxious	High	KDM5B	-0.132	-2.96	-2.2	-2.78	0.00546	0.0971	6.03	5.89	Higher at ED
	Anxious	High	ABCF3	0.135	2.96	-2.08	2.78	0.00549	0.0975	4.5	4.64	Higher at M6
	Anxious	High	PPP3CA	-0.157	-2.96	-2.21	-2.78	0.0055	0.0975	6.54	6.38	Higher at ED
	Anxious	High	AAAS	0.138	2.96	-2.14	2.78	0.00552	0.0975	3.73	3.87	Higher at M6
	Anxious	High	NABP1	-0.263	-2.95	-2.21	-2.78	0.00552	0.0975	8.62	8.34	Higher at ED
	Anxious	High	YARS1	0.151	2.96	-2.16	2.78	0.00551	0.0975	4.79	4.94	Higher at M6
	Anxious	High	KSR1	0.199	2.96	-2.19	2.77	0.00553	0.0977	5.8	6	Higher at M6
	Anxious	High	LCLAT1	-0.133	-2.95	-2.23	-2.77	0.00554	0.0977	3.79	3.66	Higher at ED
	Anxious	High	PFKFB3	-0.309	-2.96	-2.2	-2.77	0.00555	0.0977	6.74	6.42	Higher at ED
	Anxious	High	ENSG00000290427	0.394	2.95	-2.22	2.77	0.00557	0.0978	2.76	3.17	Higher at M6
	Anxious	High	MOB4	-0.236	-2.95	-2.11	-2.77	0.00558	0.098	4	3.77	Higher at ED
	Anxious	High	IRAK1	0.117	2.95	-2.22	2.77	0.00563	0.098	5.31	5.43	Higher at M6
	Anxious	High	KLF9	0.18	2.86	-2.29	2.77	0.00561	0.098	4.58	4.76	Higher at M6
	Anxious	High	POMGNT2	0.176	2.95	-2.21	2.77	0.00561	0.098	2.74	2.92	Higher at M6
	Anxious	High	RAPGEF6	-0.111	-2.95	-2.2	-2.77	0.00563	0.098	6.79	6.68	Higher at ED
	Anxious	High	SLED1	-0.381	-2.95	-2.2	-2.77	0.00563	0.098	3.05	2.72	Higher at ED
	Anxious	High	SRGN	-0.425	-2.94	-2.22	-2.77	0.00562	0.098	8.73	8.31	Higher at ED
	Anxious	High	AGAP1	0.24	2.95	-2.24	2.77	0.00567	0.0982	3.2	3.45	Higher at M6
	Anxious	High	APH1B	-0.154	-2.94	-2.22	-2.77	0.00567	0.0982	4.15	4	Higher at ED
	Anxious	High	NCDN	0.171	2.95	-2.19	2.77	0.00565	0.0982	3.72	3.89	Higher at M6
	Anxious	High	ATP2A2	0.111	2.94	-2.21	2.76	0.00571	0.0983	5.9	6.01	Higher at M6
	Anxious	High	CDK5RAP2	0.113	2.94	-2.23	2.76	0.00572	0.0983	6.36	6.47	Higher at M6
	Anxious	High	DNHD1	0.275	2.95	-2.19	2.77	0.00569	0.0983	4.73	5.01	Higher at M6
	Anxious	High	IKBKE	0.139	2.94	-2.22	2.76	0.00572	0.0983	5.01	5.15	Higher at M6
	Anxious	High	KCNK6	0.145	2.94	-2.22	2.76	0.00572	0.0983	4.72	4.86	Higher at M6
	Anxious	High	RASSF1	0.159	2.94	-2.24	2.76	0.0057	0.0983	5.52	5.68	Higher at M6
	Anxious	High	ASB2	0.299	2.93	-2.26	2.76	0.00581	0.0984	1.58	1.87	Higher at M6
	Anxious	High	CSGALNACT2	-0.192	-2.94	-2.21	-2.76	0.00577	0.0984	5.93	5.74	Higher at ED
	Anxious	High	ENSG00000203644	-0.261	-2.94	-2.22	-2.76	0.00579	0.0984	2.63	2.37	Higher at ED
	Anxious	High	GLIPR1	-0.213	-2.93	-2.23	-2.76	0.00581	0.0984	7.39	7.18	Higher at ED
	Anxious	High	LAMP2	-0.217	-2.94	-2.24	-2.76	0.00574	0.0984	7.62	7.39	Higher at ED
	Anxious	High	MIAT	0.188	2.94	-2.25	2.76	0.00575	0.0984	6.81	6.99	Higher at M6
	Anxious	High	PKM	0.151	2.94	-2.25	2.76	0.0058	0.0984	8.17	8.32	Higher at M6
	Anxious	High	RNF13	-0.256	-2.94	-2.21	-2.76	0.00578	0.0984	6	5.74	Higher at ED
	Anxious	High	SLF1	-0.246	-2.94	-2.19	-2.76	0.00578	0.0984	3.42	3.18	Higher at ED
	Anxious	High	TNFRSF9	-0.256	-2.94	-2.25	-2.76	0.00575	0.0984	2.87	2.63	Higher at ED
	Anxious	High	WASHC3	-0.176	-2.93	-2.23	-2.76	0.0058	0.0984	2.89	2.71	Higher at ED
	Anxious	High	ARL11	-0.221	-2.93	-2.25	-2.76	0.00583	0.0985	5.94	5.72	Higher at ED
	Anxious	High	DPYSL2	0.231	2.93	-2.25	2.76	0.00583	0.0985	6.04	6.26	Higher at M6
	Anxious	High	LMNA	0.297	2.95	-2.22	2.76	0.00584	0.0985	4.35	4.67	Higher at M6
	Anxious	High	CCDC126	-0.273	-2.93	-2.18	-2.76	0.00586	0.0986	2.85	2.58	Higher at ED
	Anxious	High	CEP104	0.127	2.93	-2.15	2.76	0.00586	0.0986	4.84	4.97	Higher at M6
	Anxious	High	GOLGA7	-0.15	-2.93	-2.24	-2.75	0.00588	0.0986	5.75	5.6	Higher at ED
	Anxious	High	VIPR1	0.164	2.93	-2.26	2.75	0.00588	0.0986	4.33	4.5	Higher at M6
	Anxious	High	ARRDC3.AS1	-0.191	-2.93	-2.22	-2.75	0.00589	0.0987	2.01	1.82	Higher at ED
	Anxious	High	STK25	0.152	2.93	-2.22	2.75	0.00591	0.0989	4.96	5.11	Higher at M6
	Anxious	High	SOAT1	-0.146	-2.93	-2.26	-2.75	0.00593	0.099	5.48	5.33	Higher at ED
	Anxious	High	CMTM5	0.36	2.93	-2.27	2.75	0.00594	0.0991	2.15	2.52	Higher at M6
	Anxious	High	CSGALNACT1	-0.168	-2.93	-2.28	-2.75	0.00595	0.0991	5.09	4.92	Higher at ED
	Anxious	High	LTBP4	0.203	2.93	-2.26	2.75	0.00596	0.0991	4.47	4.68	Higher at M6
	Anxious	High	ARPC3	-0.231	-2.92	-2.28	-2.75	0.00602	0.0994	6.73	6.5	Higher at ED
	Anxious	High	CAPN10	0.193	2.92	-2.24	2.75	0.00602	0.0994	4.33	4.52	Higher at M6
	Anxious	High	GCA	-0.411	-2.92	-2.27	-2.75	0.00599	0.0994	7.53	7.11	Higher at ED
	Anxious	High	MAP3K1	-0.131	-2.93	-2.26	-2.75	0.006	0.0994	7.94	7.81	Higher at ED
	Anxious	High	SOWAHD	-0.197	-2.92	-2.25	-2.75	0.006	0.0994	3.37	3.17	Higher at ED
	Anxious	High	TNXB	0.319	2.92	-2.27	2.75	0.00601	0.0994	2.69	3.02	Higher at M6
	Anxious	High	KIAA1671	0.237	2.92	-2.29	2.75	0.00603	0.0995	2.92	3.16	Higher at M6
	Anxious	High	AARS2	0.132	2.92	-2.28	2.74	0.00606	0.0995	3.72	3.86	Higher at M6
	Anxious	High	ASS1P1	0.235	2.91	-2.32	2.74	0.00608	0.0995	2.09	2.34	Higher at M6
	Anxious	High	CDKN1B	-0.141	-2.92	-2.21	-2.74	0.00605	0.0995	7.36	7.22	Higher at ED
	Anxious	High	MEGF9	-0.274	-2.91	-2.29	-2.74	0.0061	0.0995	8.31	8.03	Higher at ED
	Anxious	High	NDUFS7	0.159	2.92	-2.26	2.74	0.0061	0.0995	4.33	4.49	Higher at M6
	Anxious	High	RTN3	-0.237	-2.92	-2.29	-2.74	0.00606	0.0995	7.44	7.21	Higher at ED
	Anxious	High	SEC22B	-0.138	-2.92	-2.26	-2.74	0.00609	0.0995	6.23	6.09	Higher at ED
	Anxious	High	SRRT	0.16	2.92	-2.23	2.74	0.00608	0.0995	5.46	5.62	Higher at M6
	Anxious	High	ENSG00000278972	0.286	2.92	-2.17	2.74	0.00612	0.0997	1.62	1.91	Higher at M6
	Anxious	High	ADAM15	0.185	2.91	-2.28	2.74	0.00617	0.0998	4.17	4.36	Higher at M6
	Anxious	High	BOD1L1	-0.175	-2.91	-2.31	-2.74	0.00616	0.0998	8.5	8.33	Higher at ED
	Anxious	High	ENSG00000261804	-0.219	-2.92	-2.3	-2.74	0.00616	0.0998	3.91	3.69	Higher at ED
	Anxious	High	PTPRN2	-0.263	-2.91	-2.32	-2.74	0.00615	0.0998	2.34	2.13	Higher at ED
	Anxious	High	TP53I11	-0.262	-2.92	-2.3	-2.74	0.00616	0.0998	6.09	5.82	Higher at ED
	Anxious	High	ZNF441	-0.401	-2.92	-2.18	-2.74	0.00618	0.0998	2.73	2.33	Higher at ED
	Anxious	High	HIVEP3	0.31	2.91	-2.26	2.74	0.0062	0.1	5.35	5.66	Higher at M6
	Anxious	High	FERMT3	0.141	2.91	-2.32	2.74	0.00624	0.1	7.47	7.6	Higher at M6
	Anxious	High	IFNAR2.IL10RB	-0.23	-2.91	-2.28	-2.74	0.00622	0.1	5.21	4.98	Higher at ED
	Anxious	High	PTBP1	0.152	2.91	-2.28	2.74	0.00623	0.1	6.93	7.08	Higher at M6
	Anxious	High	SRGAP3	0.253	2.92	-2.28	2.74	0.00622	0.1	2.16	2.42	Higher at M6
	Anxious	High	CTBS	-0.252	-2.9	-2.32	-2.73	0.00628	0.101	6.29	6.04	Higher at ED
	Anxious	High	PIGB	-0.212	-2.91	-2.3	-2.73	0.00631	0.101	4.33	4.13	Higher at ED
	Anxious	High	ENSG00000260997	0.211	2.91	-2.28	2.73	0.00634	0.101	3.33	3.55	Higher at M6
	Anxious	High	JAKMIP2	0.203	2.91	-2.33	2.73	0.00634	0.101	2.54	2.77	Higher at M6
	Anxious	High	LIG4	-0.24	-2.82	-2.4	-2.73	0.00636	0.101	3.87	3.64	Higher at ED
	Anxious	High	NAIF1	-0.142	-2.91	-2.3	-2.73	0.00636	0.101	3.31	3.17	Higher at ED
	Anxious	High	NLRC5	0.183	2.9	-2.32	2.73	0.00635	0.101	7.58	7.76	Higher at M6
	Anxious	High	YPEL1	0.178	2.9	-2.32	2.73	0.00633	0.101	3.7	3.88	Higher at M6
	Anxious	High	PPAN	0.203	2.9	-2.26	2.73	0.00637	0.101	4.56	4.76	Higher at M6
	Anxious	High	ZNF552	-0.19	-2.9	-2.3	-2.73	0.00639	0.101	3.94	3.75	Higher at ED
	Anxious	High	EXOC8	-0.135	-2.9	-2.3	-2.73	0.0064	0.101	5.9	5.76	Higher at ED
	Anxious	High	IL12RB2	0.206	2.89	-2.36	2.73	0.00642	0.102	2.31	2.52	Higher at M6
	Anxious	High	BMP1	0.211	2.9	-2.32	2.72	0.00644	0.102	1.88	2.09	Higher at M6
	Anxious	High	DYNC1LI1	-0.163	-2.9	-2.34	-2.72	0.00644	0.102	5.4	5.24	Higher at ED
	Anxious	High	ENSG00000308356	0.238	2.9	-2.35	2.72	0.00643	0.102	2.34	2.51	Higher at M6
	Anxious	High	GPCPD1	-0.174	-2.89	-2.35	-2.72	0.00646	0.102	7.27	7.09	Higher at ED
	Anxious	High	COQ6	0.16	2.89	-2.32	2.72	0.00649	0.102	3.01	3.18	Higher at M6
	Anxious	High	GNG7	-0.164	-2.89	-2.36	-2.72	0.00648	0.102	4.14	3.97	Higher at ED
	Anxious	High	ZNF276	0.143	2.89	-2.33	2.72	0.00648	0.102	6.54	6.68	Higher at M6
	Anxious	High	BCL2	0.164	2.89	-2.34	2.72	0.00653	0.102	6.84	7.01	Higher at M6
	Anxious	High	CLCN5	0.174	2.89	-2.31	2.72	0.00652	0.102	3.15	3.33	Higher at M6
	Anxious	High	FCGR3B	-0.295	-2.9	-2.36	-2.72	0.00651	0.102	9.78	9.49	Higher at ED
	Anxious	High	IRF5	0.137	2.89	-2.36	2.72	0.00654	0.102	5.04	5.17	Higher at M6
	Anxious	High	PECAM1	-0.157	-2.89	-2.36	-2.72	0.00655	0.102	8.62	8.46	Higher at ED
	Anxious	High	STX7	-0.175	-2.89	-2.34	-2.72	0.00655	0.102	7.45	7.27	Higher at ED
	Anxious	High	SUGP2	0.139	2.89	-2.33	2.72	0.00655	0.102	6.06	6.2	Higher at M6
	Anxious	High	DUSP5	0.253	2.89	-2.36	2.72	0.00656	0.102	3.06	3.27	Higher at M6
	Anxious	High	CCL5	0.199	2.88	-2.37	2.72	0.00661	0.102	7.52	7.71	Higher at M6
	Anxious	High	GSTP1	0.146	2.89	-2.35	2.72	0.00659	0.102	5.51	5.66	Higher at M6
	Anxious	High	KRI1	0.171	2.89	-2.34	2.72	0.00662	0.102	5.27	5.45	Higher at M6
	Anxious	High	PICALM	-0.218	-2.89	-2.35	-2.72	0.0066	0.102	8.28	8.06	Higher at ED
	Anxious	High	SMNDC1	-0.148	-2.89	-2.32	-2.72	0.00661	0.102	5.08	4.93	Higher at ED
	Anxious	High	TPCN1	0.205	2.89	-2.28	2.72	0.00661	0.102	5.12	5.33	Higher at M6
	Anxious	High	ATF7	0.129	2.89	-2.32	2.72	0.00663	0.102	5.79	5.92	Higher at M6
	Anxious	High	ZAP70	0.19	2.88	-2.35	2.71	0.00666	0.102	7.1	7.29	Higher at M6
	Anxious	High	CTSA	0.187	2.88	-2.37	2.71	0.00667	0.102	6.57	6.76	Higher at M6
	Anxious	High	MAPKBP1	0.174	2.88	-2.34	2.71	0.00668	0.103	4.28	4.45	Higher at M6
	Anxious	High	CHMP3	-0.157	-2.88	-2.34	-2.71	0.00671	0.103	6.06	5.9	Higher at ED
	Anxious	High	MTND2P28	0.26	2.89	-2.34	2.71	0.00671	0.103	6.01	6.28	Higher at M6
	Anxious	High	NPC1	0.139	2.88	-2.35	2.71	0.00671	0.103	5.01	5.14	Higher at M6
	Anxious	High	PARP10	0.202	2.89	-2.36	2.71	0.00675	0.103	5.84	6.04	Higher at M6
	Anxious	High	ZNG1F	-0.192	-2.88	-2.38	-2.71	0.00675	0.103	3.64	3.45	Higher at ED
	Anxious	High	PDZD4	0.25	2.88	-2.36	2.71	0.00677	0.103	3.78	4.04	Higher at M6
	Anxious	High	ATAD3B	0.181	2.87	-2.38	2.7	0.00685	0.104	3.63	3.81	Higher at M6
	Anxious	High	DNAJC11	0.177	2.87	-2.31	2.7	0.00684	0.104	4.74	4.92	Higher at M6
	Anxious	High	EGLN1	-0.245	-2.87	-2.38	-2.71	0.00683	0.104	7.03	6.78	Higher at ED
	Anxious	High	ENSG00000289584	0.311	2.87	-2.32	2.7	0.00683	0.104	1.77	2.08	Higher at M6
	Anxious	High	ROPN1L	-0.292	-2.88	-2.39	-2.7	0.00687	0.104	3.45	3.17	Higher at ED
	Anxious	High	CPT1A	-0.321	-2.87	-2.34	-2.7	0.0069	0.104	5.8	5.47	Higher at ED
	Anxious	High	FBXO33	-0.161	-2.87	-2.36	-2.7	0.00693	0.105	4.93	4.77	Higher at ED
	Anxious	High	ZNF618	0.178	2.86	-2.4	2.7	0.00696	0.105	2.52	2.7	Higher at M6
	Anxious	High	BLTP2	0.111	2.86	-2.39	2.7	0.00699	0.105	6.87	6.98	Higher at M6
	Anxious	High	ENSG00000291121	-0.212	-2.86	-2.39	-2.7	0.007	0.105	3.47	3.27	Higher at ED
	Anxious	High	ATOSA	-0.119	-2.86	-2.37	-2.7	0.00702	0.105	5.74	5.62	Higher at ED
	Anxious	High	C2CD2L	0.144	2.86	-2.37	2.7	0.00701	0.105	4.93	5.07	Higher at M6
	Anxious	High	ADISSP	0.163	2.87	-2.41	2.69	0.00707	0.105	3.31	3.48	Higher at M6
	Anxious	High	DIP2A	0.164	2.86	-2.4	2.69	0.0071	0.105	6.49	6.66	Higher at M6
	Anxious	High	ENSG00000291236	0.338	2.9	-2.33	2.69	0.0071	0.105	4.52	4.86	Higher at M6
	Anxious	High	GNG10	-0.473	-2.86	-2.36	-2.69	0.0071	0.105	4.52	4.04	Higher at ED
	Anxious	High	MOGS	0.141	2.86	-2.4	2.69	0.0071	0.105	4.99	5.13	Higher at M6
	Anxious	High	NUAK2	-0.188	-2.86	-2.41	-2.69	0.00707	0.105	6.73	6.54	Higher at ED
	Anxious	High	PITPNM2	0.305	2.86	-2.32	2.69	0.00708	0.105	4.65	4.96	Higher at M6
	Anxious	High	SLC4A8	0.191	2.86	-2.37	2.69	0.0071	0.105	2.59	2.79	Higher at M6
	Anxious	High	ST8SIA4	-0.207	-2.86	-2.42	-2.69	0.00706	0.105	7.39	7.19	Higher at ED
	Anxious	High	CUTC	-0.168	-2.86	-2.39	-2.69	0.00713	0.106	3.12	2.96	Higher at ED
	Anxious	High	ZNF366	0.228	2.86	-2.42	2.69	0.00713	0.106	1.77	1.98	Higher at M6
	Anxious	High	GPR15	-0.222	-2.86	-2.45	-2.69	0.00715	0.106	3.51	3.24	Higher at ED
	Anxious	High	ANO6	0.186	2.85	-2.39	2.69	0.00716	0.106	5.81	6	Higher at M6
	Anxious	High	TLK2	-0.101	-2.85	-2.38	-2.69	0.00717	0.106	5.65	5.55	Higher at ED
	Anxious	High	DYNC1H1	0.163	2.85	-2.39	2.69	0.00718	0.106	7.9	8.06	Higher at M6
	Anxious	High	ENSG00000306963	0.316	2.86	-2.42	2.69	0.00719	0.106	2.66	2.99	Higher at M6
	Anxious	High	ENSG00000285589	0.168	2.85	-2.41	2.69	0.00722	0.106	3.25	3.42	Higher at M6
	Anxious	High	EIF4E3	-0.206	-2.85	-2.43	-2.69	0.00725	0.106	7.32	7.12	Higher at ED
	Anxious	High	ENSG00000295473	-0.414	-2.86	-2.37	-2.68	0.00726	0.106	3.08	2.67	Higher at ED
	Anxious	High	GMCL1	-0.144	-2.85	-2.42	-2.68	0.00727	0.106	4.77	4.63	Higher at ED
	Anxious	High	PYGL	-0.291	-2.85	-2.45	-2.68	0.00726	0.106	7.77	7.47	Higher at ED
	Anxious	High	WARS1	0.291	2.85	-2.44	2.69	0.00724	0.106	6.36	6.66	Higher at M6
	Anxious	High	TBC1D24	0.152	2.85	-2.44	2.68	0.00728	0.106	3.27	3.43	Higher at M6
	Anxious	High	TREML1	0.304	2.85	-2.44	2.68	0.00729	0.106	3.81	4.12	Higher at M6
	Anxious	High	DUS1L	0.12	2.85	-2.41	2.68	0.00732	0.107	5.19	5.31	Higher at M6
	Anxious	High	GLT1D1	-0.276	-2.85	-2.46	-2.68	0.00731	0.107	6.55	6.27	Higher at ED
	Anxious	High	SAMD10	0.194	2.84	-2.46	2.68	0.00733	0.107	2.49	2.7	Higher at M6
	Anxious	High	RSKR	0.26	2.84	-2.36	2.68	0.00735	0.107	2.85	3.11	Higher at M6
	Anxious	High	MTHFS	-0.245	-2.84	-2.42	-2.68	0.00737	0.107	3.99	3.75	Higher at ED
	Anxious	High	MED7	-0.187	-2.84	-2.4	-2.68	0.00738	0.107	3.03	2.85	Higher at ED
	Anxious	High	NEBL	-0.318	-2.84	-2.48	-2.68	0.0074	0.107	1.73	1.4	Higher at ED
	Anxious	High	TBXA2R	0.241	2.86	-2.43	2.68	0.00739	0.107	2.21	2.45	Higher at M6
	Anxious	High	FCAR	-0.32	-2.84	-2.46	-2.68	0.00742	0.107	5.18	4.85	Higher at ED
	Anxious	High	ZFYVE16	-0.235	-2.84	-2.45	-2.68	0.00742	0.107	6.28	6.04	Higher at ED
	Anxious	High	CLIC3	0.302	2.83	-2.44	2.68	0.00747	0.108	2.58	2.88	Higher at M6
	Anxious	High	C11orf21	0.124	2.84	-2.48	2.67	0.0075	0.108	5.98	6.11	Higher at M6
	Anxious	High	CCNF	0.238	2.83	-2.4	2.67	0.00749	0.108	1.96	2.2	Higher at M6
	Anxious	High	MED4	-0.15	-2.84	-2.45	-2.67	0.0075	0.108	4.21	4.05	Higher at ED
	Anxious	High	WDR18	0.131	2.83	-2.47	2.67	0.00753	0.108	2.7	2.83	Higher at M6
	Anxious	High	TNK2.AS1	0.317	2.83	-2.49	2.67	0.00754	0.108	2.21	2.59	Higher at M6
	Anxious	High	CDC123	-0.202	-2.83	-2.42	-2.67	0.00756	0.108	5.13	4.93	Higher at ED
	Anxious	High	S100A8	-0.588	-2.83	-2.45	-2.67	0.00758	0.108	6.3	5.69	Higher at ED
	Anxious	High	NT5DC1	-0.173	-2.83	-2.42	-2.67	0.00759	0.108	4.04	3.87	Higher at ED
	Anxious	High	NAP1L4P1	-0.255	-2.84	-2.44	-2.67	0.00761	0.108	2.67	2.42	Higher at ED
	Anxious	High	ELOVL5	-0.181	-2.83	-2.49	-2.67	0.00765	0.109	7.13	6.96	Higher at ED
	Anxious	High	LINC03073	-0.246	-2.84	-2.45	-2.67	0.00763	0.109	4.27	4.04	Higher at ED
	Anxious	High	PSMC6	-0.235	-2.83	-2.42	-2.67	0.00764	0.109	4.08	3.84	Higher at ED
	Anxious	High	ENSG00000289618	-0.286	-2.82	-2.47	-2.67	0.00766	0.109	3.23	2.95	Higher at ED
	Anxious	High	MMD	0.24	2.83	-2.48	2.67	0.00769	0.109	4.67	4.91	Higher at M6
	Anxious	High	RPRD1A	-0.121	-2.83	-2.45	-2.67	0.00769	0.109	4.98	4.85	Higher at ED
	Anxious	High	CASP4	-0.236	-2.83	-2.49	-2.66	0.0077	0.109	7.4	7.16	Higher at ED
	Anxious	High	IL4R	-0.184	-2.83	-2.5	-2.66	0.00772	0.109	7.58	7.4	Higher at ED
	Anxious	High	TLR4	-0.304	-2.82	-2.5	-2.66	0.00772	0.109	8.25	7.93	Higher at ED
	Anxious	High	TXLNA	0.12	2.82	-2.47	2.66	0.00774	0.109	5.45	5.57	Higher at M6
	Anxious	High	ENSG00000288838	-0.188	-2.82	-2.51	-2.66	0.00778	0.11	5.93	5.74	Higher at ED
	Anxious	High	RXYLT1	-0.147	-2.82	-2.44	-2.66	0.00781	0.11	2.64	2.5	Higher at ED
	Anxious	High	IBA57	0.186	2.82	-2.5	2.66	0.00782	0.11	4.11	4.31	Higher at M6
	Anxious	High	MPP7	-0.18	-2.82	-2.48	-2.66	0.00784	0.11	5.09	4.91	Higher at ED
	Anxious	High	BBS10	-0.21	-2.82	-2.47	-2.66	0.00786	0.11	3.33	3.11	Higher at ED
	Anxious	High	SAMD8	-0.19	-2.82	-2.46	-2.66	0.00786	0.11	5.77	5.58	Higher at ED
	Anxious	High	CD81	0.153	2.82	-2.51	2.66	0.00788	0.11	5.41	5.56	Higher at M6
	Anxious	High	ERO1A	-0.132	-2.82	-2.53	-2.66	0.0079	0.11	6.68	6.55	Higher at ED
	Anxious	High	HS2ST1	-0.197	-2.82	-2.47	-2.65	0.00795	0.111	4.18	3.99	Higher at ED
	Anxious	High	ZNF367	0.212	2.82	-2.48	2.65	0.00797	0.111	1.85	2.07	Higher at M6
	Anxious	High	DUSP16	-0.112	-2.81	-2.53	-2.65	0.00802	0.111	5.23	5.12	Higher at ED
	Anxious	High	ENSG00000279555	0.393	2.73	-2.59	2.65	0.008	0.111	2.48	2.88	Higher at M6
	Anxious	High	NSMAF	-0.122	-2.81	-2.49	-2.65	0.00801	0.111	5.17	5.05	Higher at ED
	Anxious	High	RNF149	-0.241	-2.81	-2.53	-2.65	0.00801	0.111	8.58	8.33	Higher at ED
	Anxious	High	TMEM161A	0.153	2.81	-2.49	2.65	0.00801	0.111	2.35	2.51	Higher at M6
	Anxious	High	DOCK8.AS1	-0.301	-2.81	-2.51	-2.65	0.00803	0.111	1.9	1.63	Higher at ED
	Anxious	High	C1RL	-0.188	-2.81	-2.53	-2.65	0.00807	0.112	6.19	6	Higher at ED
	Anxious	High	ENSG00000272410	0.207	2.81	-2.43	2.65	0.00809	0.112	3.75	3.96	Higher at M6
	Anxious	High	CROCC	0.247	2.81	-2.49	2.65	0.00813	0.112	4.89	5.14	Higher at M6
	Anxious	High	MYLK	0.302	2.81	-2.51	2.65	0.00814	0.112	3.63	3.94	Higher at M6
	Anxious	High	RAF1	-0.182	-2.8	-2.54	-2.65	0.00814	0.112	8.12	7.94	Higher at ED
	Anxious	High	UBTD1	-0.225	-2.81	-2.52	-2.65	0.00813	0.112	3.34	3.12	Higher at ED
	Anxious	High	UBXN2B	-0.256	-2.81	-2.52	-2.65	0.00813	0.112	6.61	6.34	Higher at ED
	Anxious	High	ARFIP1	-0.194	-2.8	-2.54	-2.65	0.00815	0.112	4.33	4.15	Higher at ED
	Anxious	High	HECW2	-0.346	-2.8	-2.54	-2.65	0.00816	0.112	2.75	2.44	Higher at ED
	Anxious	High	HSPB1	0.245	2.8	-2.54	2.64	0.00818	0.112	5.12	5.37	Higher at M6
	Anxious	High	GZF1	-0.132	-2.8	-2.48	-2.64	0.00821	0.112	3.31	3.18	Higher at ED
	Anxious	High	MAEA	-0.145	-2.8	-2.54	-2.64	0.00822	0.112	6.53	6.39	Higher at ED
	Anxious	High	GMFG	-0.308	-2.8	-2.54	-2.64	0.00825	0.113	5.9	5.59	Higher at ED
	Anxious	High	GOLGA8R	0.174	2.8	-2.56	2.64	0.00828	0.113	2.79	2.97	Higher at M6
	Anxious	High	PARP12	0.195	2.8	-2.55	2.64	0.00829	0.113	5.15	5.34	Higher at M6
	Anxious	High	KLHL24	-0.112	-2.8	-2.5	-2.64	0.00831	0.113	6.01	5.9	Higher at ED
	Anxious	High	LINC03078	-0.467	-2.8	-2.55	-2.64	0.00831	0.113	2.51	2.17	Higher at ED
	Anxious	High	PIK3CG	-0.142	-2.79	-2.56	-2.64	0.00834	0.113	7.11	6.96	Higher at ED
	Anxious	High	VIM.AS1	-0.21	-2.79	-2.54	-2.64	0.00834	0.113	4.4	4.19	Higher at ED
	Anxious	High	EPAS1	0.262	2.79	-2.56	2.64	0.0084	0.113	1.97	2.21	Higher at M6
	Anxious	High	EXOSC10	0.113	2.79	-2.54	2.64	0.0084	0.113	4.83	4.94	Higher at M6
	Anxious	High	RAB39B	-0.168	-2.8	-2.51	-2.64	0.00837	0.113	3.25	3.08	Higher at ED
	Anxious	High	TMEM94	0.187	2.79	-2.52	2.64	0.00839	0.113	5	5.19	Higher at M6
	Anxious	High	EFHC2	-0.274	-2.79	-2.54	-2.63	0.00843	0.114	1.98	1.71	Higher at ED
	Anxious	High	ZFAND1	-0.212	-2.8	-2.53	-2.63	0.00843	0.114	2.91	2.71	Higher at ED
	Anxious	High	ACER2	0.205	2.77	-2.59	2.63	0.00863	0.114	1.66	1.86	Higher at M6
	Anxious	High	AMACR	-0.239	-2.78	-2.58	-2.63	0.0086	0.114	2.56	2.32	Higher at ED
	Anxious	High	CCDC82	-0.158	-2.79	-2.55	-2.63	0.00853	0.114	5.38	5.22	Higher at ED
	Anxious	High	CDC42	-0.102	-2.79	-2.57	-2.63	0.00852	0.114	8.71	8.61	Higher at ED
	Anxious	High	CELSR3	0.267	2.79	-2.56	2.63	0.00847	0.114	1.82	2.06	Higher at M6
	Anxious	High	ENSG00000280071	0.16	2.79	-2.59	2.63	0.00854	0.114	3.38	3.53	Higher at M6
	Anxious	High	ENSG00000300026	-0.323	-2.79	-2.58	-2.63	0.00848	0.114	1.65	1.33	Higher at ED
	Anxious	High	GPR137B	0.137	2.78	-2.6	2.63	0.00862	0.114	3.07	3.21	Higher at M6
	Anxious	High	GSEC	-0.347	-2.79	-2.59	-2.63	0.00859	0.114	3.69	3.34	Higher at ED
	Anxious	High	HLA.F.AS1	0.184	2.79	-2.57	2.63	0.00859	0.114	2.78	2.97	Higher at M6
	Anxious	High	KAT2A	0.15	2.78	-2.58	2.63	0.00861	0.114	3.91	4.05	Higher at M6
	Anxious	High	LINC00324	-0.2	-2.79	-2.51	-2.63	0.00849	0.114	2.76	2.56	Higher at ED
	Anxious	High	NFE4	-0.316	-2.79	-2.58	-2.63	0.00856	0.114	2.76	2.48	Higher at ED
	Anxious	High	SF3B1	-0.152	-2.79	-2.51	-2.63	0.00858	0.114	8.46	8.3	Higher at ED
	Anxious	High	SHOC2	-0.205	-2.78	-2.55	-2.63	0.00853	0.114	6.84	6.63	Higher at ED
	Anxious	High	STK11IP	0.161	2.78	-2.57	2.63	0.00861	0.114	3.37	3.53	Higher at M6
	Anxious	High	TMEM104	0.192	2.79	-2.51	2.63	0.00857	0.114	4.56	4.75	Higher at M6
	Anxious	High	TRAPPC8	-0.128	-2.79	-2.54	-2.63	0.00852	0.114	5.94	5.82	Higher at ED
	Anxious	High	TRIM14	0.142	2.78	-2.59	2.63	0.00863	0.114	6.39	6.53	Higher at M6
	Anxious	High	ZNF763	-0.217	-2.79	-2.58	-2.63	0.00847	0.114	1.92	1.74	Higher at ED
	Anxious	High	STXBP3	-0.169	-2.78	-2.57	-2.63	0.00866	0.114	5.36	5.2	Higher at ED
	Anxious	High	ADCK1	0.187	2.78	-2.59	2.62	0.00867	0.114	2.28	2.47	Higher at M6
	Anxious	High	ARPC2	-0.169	-2.78	-2.59	-2.62	0.0087	0.114	8.15	7.98	Higher at ED
	Anxious	High	FBXL6	0.197	2.77	-2.59	2.62	0.00872	0.114	2.27	2.47	Higher at M6
	Anxious	High	PWWP3A	0.137	2.78	-2.6	2.62	0.00872	0.114	4.15	4.28	Higher at M6
	Anxious	High	RUSC1	0.181	2.78	-2.55	2.62	0.00875	0.115	2.34	2.52	Higher at M6
	Anxious	High	SLC52A2	0.194	2.78	-2.58	2.62	0.00875	0.115	2.99	3.18	Higher at M6
	Anxious	High	ATP5PO	-0.243	-2.78	-2.56	-2.62	0.00884	0.115	3.47	3.22	Higher at ED
	Anxious	High	CCNJL	-0.307	-2.77	-2.62	-2.62	0.00881	0.115	6.62	6.31	Higher at ED
	Anxious	High	CD99	0.12	2.77	-2.62	2.62	0.00882	0.115	6.39	6.5	Higher at M6
	Anxious	High	GFI1	0.169	2.77	-2.62	2.62	0.00879	0.115	3.43	3.6	Higher at M6
	Anxious	High	NHEJ1	0.111	2.77	-2.61	2.62	0.00884	0.115	3.6	3.71	Higher at M6
	Anxious	High	OGA	-0.109	-2.77	-2.61	-2.62	0.00883	0.115	8.46	8.35	Higher at ED
	Anxious	High	SELL	-0.228	-2.78	-2.6	-2.62	0.00881	0.115	9.41	9.18	Higher at ED
	Anxious	High	PAQR4	0.177	2.77	-2.6	2.62	0.00885	0.115	2.2	2.37	Higher at M6
	Anxious	High	SLC27A4	0.2	2.78	-2.53	2.62	0.00887	0.115	3.12	3.32	Higher at M6
	Anxious	High	RNF213	0.209	2.78	-2.6	2.62	0.0089	0.115	9.99	10.2	Higher at M6
	Anxious	High	ROCK1	-0.168	-2.77	-2.6	-2.62	0.00889	0.115	7.69	7.52	Higher at ED
	Anxious	High	GDPD5	0.179	2.77	-2.63	2.61	0.00896	0.115	4.32	4.52	Higher at M6
	Anxious	High	KBTBD4	-0.141	-2.69	-2.69	-2.61	0.00894	0.115	3.44	3.3	Higher at ED
	Anxious	High	MAP3K5.AS2	-0.241	-2.76	-2.62	-2.61	0.00896	0.115	2.88	2.65	Higher at ED
	Anxious	High	NKAPP1	0.206	2.77	-2.56	2.61	0.00894	0.115	2.27	2.48	Higher at M6
	Anxious	High	SULT1B1	-0.316	-2.77	-2.63	-2.61	0.00896	0.115	6.68	6.36	Higher at ED
	Anxious	High	ARHGAP6	0.3	2.77	-2.59	2.61	0.00898	0.116	2.34	2.63	Higher at M6
	Anxious	High	OSBPL8	-0.256	-2.76	-2.61	-2.61	0.00899	0.116	7.75	7.49	Higher at ED
	Anxious	High	OAT	-0.209	-2.76	-2.62	-2.61	0.00904	0.116	3.84	3.63	Higher at ED
	Anxious	High	SCRIB	0.208	2.77	-2.59	2.61	0.00904	0.116	4.26	4.47	Higher at M6
	Anxious	High	TMEM126B	-0.245	-2.69	-2.7	-2.61	0.00903	0.116	2.23	1.98	Higher at ED
	Anxious	High	MYO15B	0.215	2.76	-2.62	2.61	0.00907	0.116	6.23	6.45	Higher at M6
	Anxious	High	DFFB	0.152	2.76	-2.61	2.61	0.0091	0.116	2.97	3.12	Higher at M6
	Anxious	High	LPAR5	0.143	2.76	-2.63	2.61	0.0091	0.116	4.19	4.33	Higher at M6
	Anxious	High	SCARNA5	-0.421	-2.76	-2.56	-2.61	0.00911	0.116	6.96	6.53	Higher at ED
	Anxious	High	H3.3A	-0.239	-2.76	-2.62	-2.61	0.00913	0.116	9.51	9.27	Higher at ED
	Anxious	High	BLTP3A	0.129	2.76	-2.64	2.61	0.00915	0.116	4.43	4.56	Higher at M6
	Anxious	High	ENSG00000277476	0.193	2.76	-2.61	2.6	0.00921	0.116	3.27	3.47	Higher at M6
	Anxious	High	HNRNPAB	0.136	2.76	-2.62	2.6	0.00921	0.116	4.89	5.02	Higher at M6
	Anxious	High	IKZF4	0.172	2.76	-2.58	2.6	0.00919	0.116	2.6	2.77	Higher at M6
	Anxious	High	KATNBL1	-0.178	-2.76	-2.63	-2.61	0.00916	0.116	4.96	4.79	Higher at ED
	Anxious	High	MAN2B1	0.14	2.76	-2.63	2.6	0.00919	0.116	6.92	7.06	Higher at M6
	Anxious	High	PPP2R3C	-0.194	-2.76	-2.63	-2.6	0.0092	0.116	3.91	3.71	Higher at ED
	Anxious	High	ZBTB34	-0.194	-2.76	-2.64	-2.61	0.00916	0.116	6.42	6.22	Higher at ED
	Anxious	High	ENSG00000266086	0.497	2.68	-2.71	2.6	0.00924	0.117	1.82	2.32	Higher at M6
	Anxious	High	LINC02604	0.236	2.76	-2.64	2.6	0.00925	0.117	2.42	2.68	Higher at M6
	Anxious	High	ANO9	0.251	2.75	-2.64	2.6	0.00926	0.117	3.74	3.99	Higher at M6
	Anxious	High	EPN2	0.212	2.76	-2.64	2.6	0.00928	0.117	2.79	3	Higher at M6
	Anxious	High	MCTP2	-0.273	-2.75	-2.66	-2.6	0.00928	0.117	7.41	7.12	Higher at ED
	Anxious	High	N4BP1	-0.163	-2.75	-2.66	-2.6	0.00929	0.117	7.01	6.85	Higher at ED
	Anxious	High	HINFP	0.131	2.75	-2.62	2.6	0.00931	0.117	3.75	3.88	Higher at M6
	Anxious	High	LINC00963	-0.181	-2.75	-2.67	-2.6	0.00938	0.117	5.84	5.66	Higher at ED
	Anxious	High	MTA2	0.119	2.75	-2.66	2.6	0.00936	0.117	5.89	6.01	Higher at M6
	Anxious	High	YPEL5	-0.23	-2.75	-2.63	-2.6	0.00937	0.117	5.68	5.45	Higher at ED
	Anxious	High	NOD1	0.155	2.75	-2.63	2.6	0.00943	0.118	4.22	4.37	Higher at M6
	Anxious	High	TNFRSF10A.DT	0.149	2.75	-2.66	2.6	0.00943	0.118	1.64	1.79	Higher at M6
	Anxious	High	ZNF675	-0.267	-2.75	-2.59	-2.6	0.00943	0.118	3.2	2.94	Higher at ED
	Anxious	High	TRIO	0.13	2.74	-2.68	2.59	0.00947	0.118	5.57	5.7	Higher at M6
	Anxious	High	ZFX	-0.123	-2.74	-2.69	-2.59	0.0095	0.118	6.06	5.93	Higher at ED
	Anxious	High	APPL2	-0.115	-2.74	-2.67	-2.59	0.00956	0.119	4.64	4.53	Higher at ED
	Anxious	High	SELP	0.289	2.74	-2.68	2.59	0.00957	0.119	3.12	3.4	Higher at M6
	Anxious	High	TIGD7	-0.289	-2.74	-2.6	-2.59	0.00957	0.119	2.8	2.51	Higher at ED
	Anxious	High	TMED2	-0.201	-2.74	-2.6	-2.59	0.00958	0.119	5.96	5.76	Higher at ED
	Anxious	High	SPNS1	0.178	2.75	-2.66	2.59	0.0096	0.119	3.97	4.15	Higher at M6
	Anxious	High	ENSG00000289196	-0.302	-2.73	-2.68	-2.59	0.00962	0.119	2.1	1.81	Higher at ED
	Anxious	High	TTC22	0.171	2.74	-2.69	2.59	0.00964	0.119	3.76	3.93	Higher at M6
	Anxious	High	COQ4	0.145	2.74	-2.68	2.59	0.00971	0.12	4.05	4.2	Higher at M6
	Anxious	High	TUBA1C	0.177	2.73	-2.68	2.59	0.0097	0.12	4.49	4.67	Higher at M6
	Anxious	High	FLNB	0.197	2.73	-2.69	2.59	0.00972	0.12	5.78	5.98	Higher at M6
	Anxious	High	ATRN	0.118	2.73	-2.68	2.59	0.00974	0.12	4.62	4.74	Higher at M6
	Anxious	High	COPS7B	0.131	2.73	-2.67	2.58	0.00977	0.12	4.18	4.31	Higher at M6
	Anxious	High	MICA	0.18	2.73	-2.69	2.58	0.00977	0.12	3.57	3.75	Higher at M6
	Anxious	High	PLEKHO1	0.103	2.73	-2.68	2.58	0.00977	0.12	6.9	7	Higher at M6
	Anxious	High	TGFA	-0.294	-2.74	-2.68	-2.58	0.00976	0.12	4.57	4.29	Higher at ED
	Anxious	High	JMJD1C	-0.189	-2.73	-2.7	-2.58	0.00985	0.121	8.63	8.44	Higher at ED
	Anxious	High	ATP2B1.AS1	-0.167	-2.73	-2.69	-2.58	0.00988	0.121	3.3	3.13	Higher at ED
	Anxious	High	TRIM3	0.193	2.73	-2.62	2.58	0.00988	0.121	2.94	3.13	Higher at M6
	Anxious	High	CALHM2	0.13	2.73	-2.72	2.58	0.0099	0.121	5.09	5.22	Higher at M6
	Anxious	High	FRMPD3	0.275	2.72	-2.72	2.58	0.00991	0.121	1.87	2.14	Higher at M6
	Anxious	High	MADD	0.151	2.72	-2.7	2.58	0.00992	0.121	5.95	6.1	Higher at M6
	Anxious	High	TNFAIP3	0.136	2.73	-2.68	2.58	0.00994	0.121	5.96	6.1	Higher at M6
	Anxious	High	LAG3	0.239	2.73	-2.71	2.58	0.00995	0.121	1.41	1.67	Higher at M6
	Anxious	High	NUDT5	-0.125	-2.72	-2.69	-2.58	0.00999	0.121	4.83	4.71	Higher at ED
	Anxious	High	PAFAH1B2	-0.119	-2.72	-2.7	-2.58	0.00996	0.121	5.96	5.84	Higher at ED
	Anxious	High	TRMT12	-0.148	-2.73	-2.71	-2.58	0.00999	0.121	3.18	3.03	Higher at ED
	Anxious	High	ZNF818P	-0.269	-2.73	-2.67	-2.58	0.00999	0.121	3.15	2.88	Higher at ED
	Anxious	High	HOOK2	0.164	2.73	-2.67	2.58	0.01	0.121	2.84	3.01	Higher at M6
	Anxious	High	LINC01410	-0.232	-2.72	-2.73	-2.58	0.01	0.121	4.72	4.49	Higher at ED
	Anxious	High	TXK	0.152	2.72	-2.72	2.57	0.01	0.121	5.84	5.99	Higher at M6
	Anxious	High	ARHGAP33	0.286	2.72	-2.67	2.57	0.0101	0.121	1.95	2.23	Higher at M6
	Anxious	High	F13A1	0.265	2.72	-2.73	2.57	0.0101	0.121	7.06	7.33	Higher at M6
	Anxious	High	TREM1	-0.258	-2.72	-2.73	-2.57	0.01	0.121	7.73	7.46	Higher at ED
	Anxious	High	MCAT	0.153	2.72	-2.66	2.57	0.0101	0.121	1.91	2.07	Higher at M6
	Anxious	High	RICTOR	-0.211	-2.72	-2.7	-2.57	0.0101	0.122	7.69	7.47	Higher at ED
	Anxious	High	PAFAH2	0.133	2.72	-2.73	2.57	0.0102	0.122	3.84	3.97	Higher at M6
	Anxious	High	ZDHHC14	0.183	2.72	-2.72	2.57	0.0102	0.122	3	3.18	Higher at M6
	Anxious	High	THOC5	-0.142	-2.72	-2.73	-2.57	0.0102	0.122	5.83	5.69	Higher at ED
	Anxious	High	BASP1	-0.352	-2.71	-2.74	-2.57	0.0102	0.122	8.53	8.19	Higher at ED
	Anxious	High	UBE2W	-0.226	-2.71	-2.71	-2.57	0.0102	0.122	5.68	5.45	Higher at ED
	Anxious	High	ABCC1	0.17	2.71	-2.71	2.57	0.0103	0.123	5.97	6.14	Higher at M6
	Anxious	High	B3GALT4	-0.159	-2.71	-2.72	-2.56	0.0103	0.123	4.33	4.17	Higher at ED
	Anxious	High	EBAG9	-0.187	-2.71	-2.68	-2.56	0.0103	0.123	3	2.82	Higher at ED
	Anxious	High	ELOA	0.0915	2.71	-2.74	2.57	0.0103	0.123	4.95	5.04	Higher at M6
	Anxious	High	GZMH	0.287	2.71	-2.75	2.56	0.0103	0.123	3.55	3.84	Higher at M6
	Anxious	High	HCFC1	0.291	2.71	-2.66	2.56	0.0103	0.123	6.64	6.94	Higher at M6
	Anxious	High	IFNGR2	-0.224	-2.71	-2.73	-2.57	0.0103	0.123	6.88	6.65	Higher at ED
	Anxious	High	PSMB8.AS1	-0.172	-2.71	-2.69	-2.57	0.0103	0.123	5.94	5.77	Higher at ED
	Anxious	High	SGSM3	0.145	2.71	-2.72	2.57	0.0103	0.123	4.68	4.83	Higher at M6
	Anxious	High	TMEM259	0.152	2.71	-2.73	2.56	0.0103	0.123	6.73	6.88	Higher at M6
	Anxious	High	ZNF18	-0.118	-2.71	-2.71	-2.56	0.0103	0.123	3.58	3.46	Higher at ED
	Anxious	High	B3GAT1	0.251	2.71	-2.76	2.56	0.0104	0.123	3.14	3.42	Higher at M6
	Anxious	High	DPM1	-0.149	-2.71	-2.73	-2.56	0.0104	0.123	4.43	4.28	Higher at ED
	Anxious	High	PLEKHG2	0.187	2.71	-2.73	2.56	0.0104	0.123	4.51	4.7	Higher at M6
	Anxious	High	ZMYM3	0.173	2.71	-2.72	2.56	0.0104	0.123	3.97	4.15	Higher at M6
	Anxious	High	MED30	-0.214	-2.64	-2.82	-2.56	0.0104	0.123	2.8	2.58	Higher at ED
	Anxious	High	NME7	-0.224	-2.71	-2.72	-2.56	0.0104	0.123	1.82	1.59	Higher at ED
	Anxious	High	ZNF230	-0.24	-2.71	-2.73	-2.56	0.0104	0.123	3.66	3.42	Higher at ED
	Anxious	High	GPR160	-0.27	-2.7	-2.75	-2.56	0.0104	0.123	3.52	3.25	Higher at ED
	Anxious	High	RAB33B	-0.269	-2.7	-2.73	-2.56	0.0105	0.123	4.55	4.28	Higher at ED
	Anxious	High	ZNRF1	0.137	2.71	-2.74	2.56	0.0105	0.123	2.9	3.05	Higher at M6
	Anxious	High	ZSCAN20	0.166	2.63	-2.82	2.56	0.0105	0.123	2.13	2.29	Higher at M6
	Anxious	High	MIR3945HG	-0.389	-2.7	-2.76	-2.56	0.0105	0.123	3.13	2.7	Higher at ED
	Anxious	High	PPCS	-0.12	-2.63	-2.83	-2.56	0.0105	0.123	4.49	4.37	Higher at ED
	Anxious	High	TTC31	0.153	2.7	-2.71	2.56	0.0105	0.123	4.09	4.25	Higher at M6
	Anxious	High	BOP1	0.135	2.7	-2.74	2.56	0.0105	0.123	3.39	3.52	Higher at M6
	Anxious	High	GBP4	0.254	2.7	-2.75	2.56	0.0106	0.123	5.63	5.89	Higher at M6
	Anxious	High	HEG1	0.168	2.7	-2.75	2.56	0.0106	0.123	4.83	5	Higher at M6
	Anxious	High	PARD6B	-0.177	-2.71	-2.71	-2.56	0.0106	0.123	1.86	1.68	Higher at ED
	Anxious	High	PHF3	-0.126	-2.7	-2.73	-2.56	0.0106	0.123	7.95	7.83	Higher at ED
	Anxious	High	DOT1L	0.193	2.7	-2.72	2.56	0.0106	0.123	5.25	5.44	Higher at M6
	Anxious	High	MRM1	0.183	2.7	-2.77	2.55	0.0106	0.123	2.07	2.26	Higher at M6
	Anxious	High	CCSAP	-0.168	-2.7	-2.77	-2.55	0.0107	0.124	4.7	4.53	Higher at ED
	Anxious	High	HUWE1	0.202	2.7	-2.7	2.55	0.0107	0.124	7.58	7.79	Higher at M6
	Anxious	High	SUGT1P3	0.153	2.7	-2.76	2.55	0.0107	0.124	4.17	4.32	Higher at M6
	Anxious	High	ADCY7	0.135	2.69	-2.76	2.55	0.0107	0.124	7.42	7.56	Higher at M6
	Anxious	High	ANKRD55	0.173	2.69	-2.79	2.55	0.0107	0.124	2.29	2.48	Higher at M6
	Anxious	High	HSPA6	-0.243	-2.69	-2.79	-2.55	0.0108	0.124	7.27	7.03	Higher at ED
	Anxious	High	NT5M	0.251	2.69	-2.79	2.55	0.0107	0.124	1.9	2.17	Higher at M6
	Anxious	High	PLSCR3	0.147	2.7	-2.75	2.55	0.0107	0.124	5.04	5.19	Higher at M6
	Anxious	High	SEC31B	0.227	2.69	-2.75	2.55	0.0108	0.124	4.21	4.44	Higher at M6
	Anxious	High	SLC38A7	0.213	2.7	-2.72	2.55	0.0108	0.124	2.93	3.15	Higher at M6
	Anxious	High	SYNE1	0.143	2.7	-2.78	2.55	0.0107	0.124	8.24	8.39	Higher at M6
	Anxious	High	TBC1D10A	0.122	2.69	-2.77	2.55	0.0108	0.124	4.81	4.93	Higher at M6
	Anxious	High	USP28	0.121	2.69	-2.78	2.55	0.0108	0.124	4.17	4.29	Higher at M6
	Anxious	High	FAM85B	-0.253	-2.7	-2.78	-2.55	0.0108	0.124	4.76	4.51	Higher at ED
	Anxious	High	ARPP19	-0.145	-2.69	-2.73	-2.55	0.0108	0.124	6.37	6.23	Higher at ED
	Anxious	High	KREMEN1	-0.359	-2.7	-2.78	-2.55	0.0108	0.124	5.72	5.36	Higher at ED
	Anxious	High	FAM78A	0.172	2.69	-2.73	2.55	0.0108	0.124	6.8	6.97	Higher at M6
	Anxious	High	MAP3K13	-0.237	-2.68	-2.78	-2.55	0.0108	0.124	2.27	2.04	Higher at ED
	Anxious	High	PSMD6	-0.119	-2.69	-2.73	-2.55	0.0109	0.124	5.29	5.17	Higher at ED
	Anxious	High	SREBF1	0.192	2.69	-2.78	2.55	0.0109	0.124	5.05	5.24	Higher at M6
	Anxious	High	IMPA2	-0.208	-2.69	-2.79	-2.55	0.0109	0.124	4.73	4.52	Higher at ED
	Anxious	High	DYNLL1	0.163	2.69	-2.79	2.55	0.0109	0.124	4.36	4.53	Higher at M6
	Anxious	High	SPRTN	-0.135	-2.69	-2.76	-2.55	0.0109	0.124	3.79	3.66	Higher at ED
	Anxious	High	NUDCD2	-0.189	-2.68	-2.76	-2.54	0.0109	0.124	2.92	2.73	Higher at ED
	Anxious	High	SLC11A2	0.0997	2.69	-2.8	2.54	0.0109	0.124	4.26	4.36	Higher at M6
	Anxious	High	RBL2	-0.0975	-2.68	-2.81	-2.54	0.011	0.125	7.8	7.7	Higher at ED
	Anxious	High	ARMH3	0.108	2.68	-2.78	2.54	0.0111	0.125	4.24	4.35	Higher at M6
	Anxious	High	MSRB1	-0.288	-2.68	-2.79	-2.54	0.0111	0.125	7.33	7.03	Higher at ED
	Anxious	High	NIPBL.DT	-0.173	-2.68	-2.72	-2.54	0.0111	0.125	4.43	4.26	Higher at ED
	Anxious	High	PNKD	0.194	2.68	-2.81	2.54	0.0111	0.125	4.46	4.65	Higher at M6
	Anxious	High	TCOF1	0.2	2.68	-2.73	2.54	0.0111	0.125	5.19	5.39	Higher at M6
	Anxious	High	ABITRAM	-0.139	-2.67	-2.81	-2.54	0.0112	0.126	2.58	2.44	Higher at ED
	Anxious	High	ARRDC3	-0.218	-2.67	-2.81	-2.54	0.0112	0.126	7.36	7.14	Higher at ED
	Anxious	High	DHRS13	-0.267	-2.68	-2.81	-2.53	0.0113	0.126	4.81	4.55	Higher at ED
	Anxious	High	HDAC10	0.186	2.68	-2.76	2.54	0.0112	0.126	4.19	4.37	Higher at M6
	Anxious	High	HECTD4	0.162	2.61	-2.88	2.54	0.0112	0.126	7.01	7.17	Higher at M6
	Anxious	High	IL27RA	0.131	2.67	-2.79	2.53	0.0113	0.126	5.21	5.34	Higher at M6
	Anxious	High	MDC1	0.209	2.68	-2.76	2.54	0.0111	0.126	5.14	5.35	Higher at M6
	Anxious	High	MSTO1	0.159	2.68	-2.8	2.54	0.0112	0.126	3.16	3.31	Higher at M6
	Anxious	High	P2RX7	0.202	2.68	-2.77	2.54	0.0112	0.126	4	4.21	Higher at M6
	Anxious	High	PAPOLG	-0.107	-2.68	-2.8	-2.54	0.0111	0.126	5.23	5.12	Higher at ED
	Anxious	High	PER3	0.185	2.67	-2.82	2.53	0.0113	0.126	2.49	2.68	Higher at M6
	Anxious	High	PKD1P1	0.303	2.68	-2.82	2.53	0.0113	0.126	4.04	4.39	Higher at M6
	Anxious	High	PPIG	-0.206	-2.67	-2.81	-2.53	0.0113	0.126	5.7	5.49	Higher at ED
	Anxious	High	RABL6	0.135	2.67	-2.79	2.53	0.0113	0.126	5.47	5.6	Higher at M6
	Anxious	High	ST20	-0.292	-2.68	-2.79	-2.54	0.0112	0.126	3.59	3.32	Higher at ED
	Anxious	High	STXBP5	-0.181	-2.67	-2.8	-2.53	0.0113	0.126	6.98	6.8	Higher at ED
	Anxious	High	TMLHE.AS1	-0.333	-2.67	-2.81	-2.53	0.0113	0.126	1.88	1.55	Higher at ED
	Anxious	High	XPNPEP1	0.107	2.68	-2.81	2.54	0.0112	0.126	4.38	4.49	Higher at M6
	Anxious	High	ZNF700	-0.122	-2.67	-2.79	-2.53	0.0113	0.126	4.37	4.25	Higher at ED
	Anxious	High	ELOVL6	0.202	2.67	-2.84	2.53	0.0114	0.127	1.91	2.11	Higher at M6
	Anxious	High	UIMC1	-0.142	-2.67	-2.83	-2.53	0.0114	0.127	5.48	5.34	Higher at ED
	Anxious	High	RHOC	0.148	2.67	-2.84	2.53	0.0114	0.127	4.03	4.17	Higher at M6
	Anxious	High	BMX	-0.431	-2.66	-2.85	-2.53	0.0115	0.127	1.87	1.49	Higher at ED
	Anxious	High	CLEC4D	-0.475	-2.68	-2.79	-2.53	0.0115	0.127	2.98	2.54	Higher at ED
	Anxious	High	INTS8	-0.106	-2.67	-2.83	-2.53	0.0115	0.127	5.2	5.1	Higher at ED
	Anxious	High	SPATA13	-0.11	-2.67	-2.83	-2.53	0.0115	0.127	7.24	7.13	Higher at ED
	Anxious	High	FBXL13	-0.288	-2.67	-2.83	-2.53	0.0115	0.127	3.88	3.61	Higher at ED
	Anxious	High	FYN	0.115	2.66	-2.84	2.52	0.0116	0.128	6.9	7.01	Higher at M6
	Anxious	High	CUL4B	-0.132	-2.66	-2.82	-2.52	0.0116	0.128	6.27	6.14	Higher at ED
	Anxious	High	ENSG00000262877	0.218	2.66	-2.83	2.52	0.0116	0.128	2.07	2.29	Higher at M6
	Anxious	High	COLQ	0.197	2.67	-2.84	2.52	0.0117	0.128	3.23	3.44	Higher at M6
	Anxious	High	ATF6	-0.181	-2.66	-2.84	-2.52	0.0117	0.128	6.96	6.78	Higher at ED
	Anxious	High	CRAMP1	0.181	2.66	-2.8	2.52	0.0117	0.128	4.75	4.93	Higher at M6
	Anxious	High	CTBP2P8	-0.345	-2.65	-2.86	-2.52	0.0117	0.128	1.98	1.64	Higher at ED
	Anxious	High	ICAM3	-0.194	-2.66	-2.85	-2.52	0.0117	0.128	8.64	8.45	Higher at ED
	Anxious	High	KLHL17	0.21	2.66	-2.82	2.52	0.0117	0.128	1.98	2.19	Higher at M6
	Anxious	High	MFSD14B	-0.175	-2.66	-2.86	-2.52	0.0117	0.128	5.76	5.58	Higher at ED
	Anxious	High	PER1	0.36	2.59	-2.92	2.52	0.0117	0.128	4.19	4.55	Higher at M6
	Anxious	High	ARRDC2	0.144	2.66	-2.84	2.52	0.0118	0.128	5.44	5.59	Higher at M6
	Anxious	High	KLHL6	0.122	2.66	-2.86	2.52	0.0118	0.128	6.25	6.37	Higher at M6
	Anxious	High	PSMD3	0.144	2.66	-2.83	2.52	0.0118	0.128	5.1	5.24	Higher at M6
	Anxious	High	TAP2	0.154	2.66	-2.86	2.52	0.0118	0.128	7.03	7.18	Higher at M6
	Anxious	High	TRMO	-0.12	-2.66	-2.85	-2.52	0.0118	0.128	5	4.88	Higher at ED
	Anxious	High	PCNT	0.192	2.65	-2.82	2.52	0.0118	0.128	6.07	6.26	Higher at M6
	Anxious	High	RHBDF2	0.219	2.66	-2.84	2.52	0.0118	0.128	6.05	6.27	Higher at M6
	Anxious	High	WASHC2A	0.118	2.66	-2.87	2.52	0.0118	0.128	5.49	5.6	Higher at M6
	Anxious	High	BAG5	-0.108	-2.65	-2.86	-2.52	0.0119	0.129	5.03	4.92	Higher at ED
	Anxious	High	ENSG00000243696	0.24	2.66	-2.84	2.52	0.0119	0.129	3.02	3.27	Higher at M6
	Anxious	High	DDX41	0.0977	2.65	-2.84	2.51	0.0119	0.129	4.73	4.82	Higher at M6
	Anxious	High	DENND10	-0.171	-2.65	-2.85	-2.51	0.0119	0.129	5.29	5.12	Higher at ED
	Anxious	High	ENSG00000273284	-0.162	-2.65	-2.86	-2.51	0.0119	0.129	2.73	2.57	Higher at ED
	Anxious	High	SLC12A7	0.167	2.65	-2.88	2.51	0.0119	0.129	5.73	5.9	Higher at M6
	Anxious	High	MNDA	-0.264	-2.65	-2.88	-2.51	0.012	0.129	9.45	9.18	Higher at ED
	Anxious	High	PITRM1	0.125	2.65	-2.86	2.51	0.012	0.129	4.8	4.92	Higher at M6
	Anxious	High	BAG3	0.176	2.65	-2.83	2.51	0.012	0.13	3.43	3.61	Higher at M6
	Anxious	High	CARMIL1	-0.146	-2.65	-2.89	-2.51	0.0121	0.13	2.94	2.79	Higher at ED
	Anxious	High	H2AZ1	-0.185	-2.65	-2.87	-2.51	0.0121	0.13	4.54	4.36	Higher at ED
	Anxious	High	PPP1R12A	-0.167	-2.65	-2.86	-2.51	0.0121	0.13	7.56	7.39	Higher at ED
	Anxious	High	PKD1P4	0.215	2.65	-2.89	2.51	0.0121	0.13	4.4	4.61	Higher at M6
	Anxious	High	FRRS1	0.249	2.64	-2.89	2.51	0.0121	0.13	1.41	1.66	Higher at M6
	Anxious	High	SIGLEC1	0.525	2.64	-2.91	2.51	0.0121	0.13	2.17	2.7	Higher at M6
	Anxious	High	TAOK2	0.145	2.64	-2.86	2.51	0.0121	0.13	5.41	5.56	Higher at M6
	Anxious	High	LPCAT3	-0.152	-2.64	-2.88	-2.51	0.0122	0.13	4.7	4.55	Higher at ED
	Anxious	High	ST6GALNAC6	0.142	2.64	-2.89	2.51	0.0122	0.13	4.84	4.98	Higher at M6
	Anxious	High	WDR48	-0.13	-2.64	-2.83	-2.51	0.0122	0.13	4.97	4.84	Higher at ED
	Anxious	High	AKIRIN1	-0.132	-2.64	-2.87	-2.5	0.0123	0.13	5.8	5.67	Higher at ED
	Anxious	High	CCDC22	0.15	2.64	-2.86	2.5	0.0123	0.13	3.59	3.75	Higher at M6
	Anxious	High	ENSG00000261167	-0.206	-2.64	-2.85	-2.5	0.0123	0.13	1.98	1.77	Higher at ED
	Anxious	High	ENSG00000290018	-0.39	-2.64	-2.89	-2.5	0.0123	0.13	6.09	5.71	Higher at ED
	Anxious	High	INF2	0.214	2.64	-2.9	2.5	0.0123	0.13	4.99	5.2	Higher at M6
	Anxious	High	MAP3K2	-0.203	-2.64	-2.88	-2.5	0.0123	0.13	7.65	7.44	Higher at ED
	Anxious	High	MEGF8	0.209	2.64	-2.85	2.5	0.0123	0.13	3.65	3.87	Higher at M6
	Anxious	High	MTA1	0.148	2.64	-2.87	2.5	0.0123	0.13	5.04	5.19	Higher at M6
	Anxious	High	NUP188	0.164	2.64	-2.84	2.51	0.0122	0.13	4.6	4.77	Higher at M6
	Anxious	High	PPP1R15B	-0.13	-2.64	-2.88	-2.5	0.0123	0.13	7.25	7.12	Higher at ED
	Anxious	High	SMAD2	-0.0805	-2.64	-2.88	-2.5	0.0123	0.13	7.2	7.12	Higher at ED
	Anxious	High	STK17B	-0.202	-2.64	-2.84	-2.51	0.0122	0.13	8.42	8.22	Higher at ED
	Anxious	High	STX3	-0.222	-2.64	-2.9	-2.51	0.0122	0.13	7.3	7.07	Higher at ED
	Anxious	High	TRAF6	-0.0907	-2.64	-2.9	-2.5	0.0123	0.13	5.42	5.33	Higher at ED
	Anxious	High	UBQLN4	0.13	2.64	-2.89	2.5	0.0123	0.13	4.3	4.43	Higher at M6
	Anxious	High	ZNG1B	-0.125	-2.64	-2.88	-2.51	0.0122	0.13	4.51	4.39	Higher at ED
	Anxious	High	RPGR	-0.195	-2.64	-2.89	-2.5	0.0124	0.13	4.51	4.31	Higher at ED
	Anxious	High	SLC35E1	0.128	2.57	-2.96	2.5	0.0124	0.13	5.13	5.25	Higher at M6
	Anxious	High	CMTM6	-0.245	-2.63	-2.89	-2.5	0.0124	0.13	7.39	7.14	Higher at ED
	Anxious	High	OCRL	0.129	2.63	-2.88	2.5	0.0124	0.13	2.71	2.84	Higher at M6
	Anxious	High	PIAS1	-0.15	-2.64	-2.88	-2.5	0.0124	0.13	7.39	7.24	Higher at ED
	Anxious	High	TUG1	-0.14	-2.63	-2.83	-2.5	0.0124	0.13	7.81	7.67	Higher at ED
	Anxious	High	BACE2	0.203	2.63	-2.92	2.5	0.0126	0.13	2.79	2.98	Higher at M6
	Anxious	High	BAHCC1	0.234	2.64	-2.88	2.5	0.0125	0.13	2.3	2.56	Higher at M6
	Anxious	High	BMT2	-0.185	-2.63	-2.88	-2.5	0.0125	0.13	3.73	3.54	Higher at ED
	Anxious	High	CCDC134	0.157	2.63	-2.87	2.5	0.0125	0.13	4.53	4.69	Higher at M6
	Anxious	High	CYP4F3	-0.294	-2.63	-2.92	-2.5	0.0125	0.13	6.5	6.2	Higher at ED
	Anxious	High	GK5	0.128	2.63	-2.92	2.5	0.0126	0.13	4.36	4.49	Higher at M6
	Anxious	High	MUS81	0.13	2.63	-2.87	2.5	0.0126	0.13	4.29	4.42	Higher at M6
	Anxious	High	PNMA1	0.128	2.63	-2.91	2.5	0.0125	0.13	4.59	4.72	Higher at M6
	Anxious	High	SGMS1.AS1	-0.144	-2.63	-2.91	-2.5	0.0126	0.13	3.57	3.43	Higher at ED
	Anxious	High	SNX13	-0.17	-2.63	-2.88	-2.5	0.0125	0.13	6.27	6.1	Higher at ED
	Anxious	High	SPAST	-0.154	-2.63	-2.88	-2.5	0.0125	0.13	4.89	4.73	Higher at ED
	Anxious	High	XAF1	0.282	2.64	-2.9	2.5	0.0125	0.13	5.97	6.25	Higher at M6
	Anxious	High	ACOT13	-0.254	-2.62	-2.88	-2.5	0.0126	0.13	2.83	2.58	Higher at ED
	Anxious	High	TMEM167B	-0.205	-2.63	-2.86	-2.5	0.0126	0.13	5.04	4.84	Higher at ED
	Anxious	High	CXorf38	-0.0967	-2.63	-2.92	-2.49	0.0127	0.131	5.62	5.52	Higher at ED
	Anxious	High	ENSG00000290937	-0.278	-2.63	-2.92	-2.49	0.0126	0.131	8.04	7.76	Higher at ED
	Anxious	High	PSME2	0.195	2.63	-2.89	2.49	0.0127	0.131	4.71	4.91	Higher at M6
	Anxious	High	GOLM2	-0.171	-2.63	-2.89	-2.49	0.0127	0.131	6.16	5.99	Higher at ED
	Anxious	High	PTK2	0.152	2.63	-2.91	2.49	0.0127	0.131	3.18	3.33	Higher at M6
	Anxious	High	FAM13B	-0.1	-2.63	-2.87	-2.49	0.0127	0.131	5.76	5.66	Higher at ED
	Anxious	High	GBE1	-0.151	-2.63	-2.91	-2.49	0.0128	0.131	3.7	3.55	Higher at ED
	Anxious	High	GTF2H4	0.141	2.62	-2.92	2.49	0.0127	0.131	2.39	2.53	Higher at M6
	Anxious	High	NAGA	0.143	2.63	-2.93	2.49	0.0127	0.131	5.11	5.26	Higher at M6
	Anxious	High	PPM1L	0.174	2.63	-2.92	2.49	0.0127	0.131	4.19	4.37	Higher at M6
	Anxious	High	SLC25A45	0.21	2.62	-2.91	2.49	0.0128	0.131	4.47	4.68	Higher at M6
	Anxious	High	SOCS1	0.292	2.61	-2.92	2.49	0.0127	0.131	2.66	2.97	Higher at M6
	Anxious	High	UBAP1L	0.214	2.62	-2.91	2.49	0.0128	0.131	4.08	4.3	Higher at M6
	Anxious	High	ENSG00000251661	-0.182	-2.62	-2.93	-2.49	0.0128	0.131	3.41	3.23	Higher at ED
	Anxious	High	XPC.AS1	-0.243	-2.62	-2.93	-2.49	0.0128	0.131	3.74	3.51	Higher at ED
	Anxious	High	ZNF598	0.14	2.62	-2.88	2.49	0.0128	0.131	4.28	4.42	Higher at M6
	Anxious	High	ZNF622	-0.119	-2.62	-2.91	-2.49	0.0128	0.131	4.16	4.04	Higher at ED
	Anxious	High	MAZ	0.103	2.62	-2.94	2.49	0.0128	0.131	6.5	6.6	Higher at M6
	Anxious	High	TNS3	0.184	2.63	-2.93	2.49	0.0129	0.131	4.45	4.65	Higher at M6
	Anxious	High	CDAN1	0.142	2.62	-2.92	2.49	0.0129	0.131	3.03	3.17	Higher at M6
	Anxious	High	ARFGAP3	-0.139	-2.62	-2.91	-2.49	0.0129	0.131	4.74	4.6	Higher at ED
	Anxious	High	CD99L2	0.119	2.62	-2.92	2.49	0.0129	0.131	3.94	4.06	Higher at M6
	Anxious	High	ENSG00000286482	-0.135	-2.62	-2.94	-2.49	0.0129	0.131	2.98	2.85	Higher at ED
	Anxious	High	MANSC1	-0.302	-2.62	-2.93	-2.49	0.0129	0.131	5.2	4.89	Higher at ED
	Anxious	High	IGHV3.7	-0.291	-2.61	-2.97	-2.48	0.013	0.132	1.74	1.53	Higher at ED
	Anxious	High	TPM1	0.168	2.62	-2.95	2.48	0.013	0.132	4.15	4.32	Higher at M6
	Anxious	High	ING2	-0.197	-2.62	-2.92	-2.48	0.013	0.132	2.13	1.92	Higher at ED
	Anxious	High	SNX6	-0.182	-2.62	-2.93	-2.48	0.013	0.132	5.47	5.29	Higher at ED
	Anxious	High	PIK3R5.DT	-0.185	-2.62	-2.93	-2.48	0.0131	0.132	3.7	3.52	Higher at ED
	Anxious	High	BEND2	0.314	2.61	-2.95	2.48	0.0131	0.132	2.79	3.09	Higher at M6
	Anxious	High	ENSG00000254789	-0.406	-2.61	-2.95	-2.48	0.0131	0.132	2.02	1.64	Higher at ED
	Anxious	High	DIS3	-0.13	-2.61	-2.91	-2.48	0.0132	0.133	5.31	5.18	Higher at ED
	Anxious	High	RSBN1L	-0.114	-2.61	-2.94	-2.48	0.0132	0.133	6.21	6.1	Higher at ED
	Anxious	High	WLS	-0.269	-2.61	-2.96	-2.48	0.0131	0.133	5.25	4.98	Higher at ED
	Anxious	High	FAM120AOS	-0.0964	-2.61	-2.92	-2.48	0.0132	0.133	5.51	5.41	Higher at ED
	Anxious	High	VARS1	0.193	2.61	-2.92	2.48	0.0132	0.133	4.43	4.63	Higher at M6
	Anxious	High	GCN1	0.184	2.61	-2.92	2.48	0.0132	0.133	5.94	6.12	Higher at M6
	Anxious	High	KIF22	0.128	2.61	-2.96	2.48	0.0132	0.133	4.65	4.78	Higher at M6
	Anxious	High	NFKBIE	0.118	2.61	-2.95	2.48	0.0133	0.133	4.14	4.26	Higher at M6
	Anxious	High	INO80E	0.172	2.61	-2.93	2.48	0.0133	0.133	5.35	5.53	Higher at M6
	Anxious	High	MAPK7	0.135	2.6	-2.93	2.47	0.0134	0.133	4.33	4.47	Higher at M6
	Anxious	High	PPP1R13L	0.257	2.6	-2.93	2.47	0.0133	0.133	1.85	2.11	Higher at M6
	Anxious	High	TBL3	0.134	2.61	-2.93	2.47	0.0133	0.133	3.81	3.95	Higher at M6
	Anxious	High	ZNF316	0.183	2.61	-2.93	2.47	0.0133	0.133	5.44	5.63	Higher at M6
	Anxious	High	ATP6V0E1	-0.211	-2.6	-2.94	-2.47	0.0134	0.134	6.01	5.8	Higher at ED
	Anxious	High	BTN3A2	0.0943	2.6	-2.98	2.47	0.0134	0.134	6.98	7.07	Higher at M6
	Anxious	High	ENSG00000272498	0.217	2.61	-2.96	2.47	0.0134	0.134	2.13	2.34	Higher at M6
	Anxious	High	PVR	0.149	2.6	-2.98	2.47	0.0134	0.134	3.86	4.01	Higher at M6
	Anxious	High	NDUFV3	0.118	2.6	-2.97	2.47	0.0135	0.134	4.85	4.97	Higher at M6
	Anxious	High	ZNF658	-0.284	-2.6	-2.97	-2.47	0.0135	0.134	2.15	1.88	Higher at ED
	Anxious	High	PLCG1	0.187	2.6	-2.95	2.47	0.0135	0.134	6.37	6.56	Higher at M6
	Anxious	High	CFAP410	0.173	2.6	-2.96	2.47	0.0135	0.134	3.81	3.99	Higher at M6
	Anxious	High	INTS11	0.108	2.6	-2.96	2.47	0.0135	0.134	5.47	5.58	Higher at M6
	Anxious	High	CHST15	-0.219	-2.6	-2.98	-2.47	0.0136	0.134	8.17	7.94	Higher at ED
	Anxious	High	ENSG00000289191	0.28	2.6	-2.98	2.47	0.0136	0.134	1.38	1.67	Higher at M6
	Anxious	High	ULK3	0.165	2.6	-2.97	2.47	0.0136	0.134	4	4.16	Higher at M6
	Anxious	High	AKAP8L	0.147	2.54	-3.04	2.47	0.0136	0.134	6.1	6.25	Higher at M6
	Anxious	High	POLR1A	0.177	2.6	-2.97	2.47	0.0136	0.134	4.78	4.96	Higher at M6
	Anxious	High	BASP1.AS1	-0.387	-2.6	-2.98	-2.47	0.0136	0.134	2.43	1.99	Higher at ED
	Anxious	High	KIAA0753	-0.139	-2.6	-2.96	-2.47	0.0136	0.134	3.92	3.78	Higher at ED
	Anxious	High	RNF146	-0.185	-2.6	-2.97	-2.47	0.0136	0.134	4.8	4.61	Higher at ED
	Anxious	High	ZMIZ2	0.232	2.6	-2.92	2.47	0.0136	0.134	6.04	6.27	Higher at M6
	Anxious	High	MAP4K1	0.188	2.6	-2.96	2.47	0.0137	0.135	5.14	5.33	Higher at M6
	Anxious	High	APOBEC3C	0.152	2.59	-2.98	2.46	0.0138	0.135	6.18	6.33	Higher at M6
	Anxious	High	BRI3BP	0.104	2.59	-3	2.46	0.0138	0.135	4.91	5.01	Higher at M6
	Anxious	High	CSRP1	0.108	2.59	-2.98	2.46	0.0138	0.135	4.66	4.77	Higher at M6
	Anxious	High	EPHB2	0.272	2.59	-3	2.46	0.0138	0.135	1.85	2.16	Higher at M6
	Anxious	High	FAR1	-0.232	-2.59	-2.96	-2.46	0.0138	0.135	6.17	5.94	Higher at ED
	Anxious	High	FHIP2B	0.166	2.59	-2.97	2.46	0.0138	0.135	4.33	4.5	Higher at M6
	Anxious	High	SLMAP	-0.11	-2.59	-2.98	-2.46	0.0138	0.135	6.47	6.36	Higher at ED
	Anxious	High	ENSG00000293999	0.213	2.59	-2.97	2.46	0.0138	0.135	1.86	2.09	Higher at M6
	Anxious	High	PFAS	0.163	2.59	-2.97	2.46	0.0138	0.135	3.52	3.69	Higher at M6
	Anxious	High	TDP2	-0.216	-2.59	-2.99	-2.46	0.0138	0.135	5.34	5.12	Higher at ED
	Anxious	High	CDA	-0.297	-2.59	-2.99	-2.46	0.0139	0.135	4.14	3.86	Higher at ED
	Anxious	High	INPPL1	0.135	2.59	-3	2.46	0.014	0.136	5.92	6.05	Higher at M6
	Anxious	High	NALT1	-0.222	-2.58	-3	-2.46	0.014	0.136	2.33	2.11	Higher at ED
	Anxious	High	RP2	-0.227	-2.59	-2.98	-2.46	0.014	0.136	5.43	5.2	Higher at ED
	Anxious	High	THBD	-0.273	-2.59	-3	-2.46	0.014	0.136	5.23	4.95	Higher at ED
	Anxious	High	TRIQK	-0.261	-2.58	-2.97	-2.46	0.014	0.136	3.26	3	Higher at ED
	Anxious	High	ZNF148	-0.149	-2.59	-2.96	-2.46	0.014	0.136	6.61	6.46	Higher at ED
	Anxious	High	CPAMD8	0.206	2.59	-3	2.46	0.014	0.136	2.31	2.53	Higher at M6
	Anxious	High	MEN1	0.183	2.58	-2.99	2.46	0.0141	0.136	4.42	4.6	Higher at M6
	Anxious	High	GRK3	0.127	2.58	-3.01	2.46	0.0141	0.136	5.54	5.67	Higher at M6
	Anxious	High	RIT1	-0.183	-2.58	-3.01	-2.46	0.0141	0.136	5.56	5.38	Higher at ED
	Anxious	High	FBXL19	0.135	2.59	-3	2.45	0.0141	0.136	3.83	3.98	Higher at M6
	Anxious	High	MINK1	0.222	2.58	-2.97	2.45	0.0141	0.136	6.44	6.66	Higher at M6
	Anxious	High	TPRN	0.153	2.58	-3.02	2.45	0.0141	0.136	2.32	2.48	Higher at M6
	Anxious	High	S1PR5	0.252	2.58	-3.02	2.45	0.0142	0.137	4.46	4.71	Higher at M6
	Anxious	High	WTAP	-0.129	-2.58	-2.98	-2.45	0.0142	0.137	6.14	6.01	Higher at ED
	Anxious	High	ULK2	0.122	2.58	-3.02	2.45	0.0142	0.137	3.83	3.95	Higher at M6
	Anxious	High	VDAC1	0.117	2.58	-3.02	2.45	0.0142	0.137	4.66	4.78	Higher at M6
	Anxious	High	DHRS12	-0.2	-2.58	-3.03	-2.45	0.0142	0.137	3.56	3.36	Higher at ED
	Anxious	High	RUNX1	0.116	2.58	-2.99	2.45	0.0143	0.137	6.76	6.88	Higher at M6
	Anxious	High	SH3GLB1	-0.208	-2.58	-3.01	-2.45	0.0143	0.137	6.94	6.73	Higher at ED
	Anxious	High	ZBED5	-0.257	-2.58	-2.97	-2.45	0.0143	0.137	4.99	4.73	Higher at ED
	Anxious	High	WASHC4	-0.197	-2.58	-2.99	-2.45	0.0143	0.137	6.69	6.49	Higher at ED
	Anxious	High	ENSG00000295981	-0.233	-2.57	-3.04	-2.45	0.0143	0.137	2.07	1.87	Higher at ED
	Anxious	High	TTC7A	0.17	2.57	-3.01	2.45	0.0144	0.137	6.01	6.18	Higher at M6
	Anxious	High	WDFY3	-0.264	-2.58	-3.03	-2.45	0.0144	0.137	8.02	7.74	Higher at ED
	Anxious	High	ZNF277	-0.196	-2.57	-3	-2.45	0.0144	0.137	3.28	3.09	Higher at ED
	Anxious	High	OGFRL1	-0.194	-2.57	-3.03	-2.45	0.0144	0.137	7.8	7.6	Higher at ED
	Anxious	High	VAC14	0.16	2.57	-3	2.45	0.0144	0.137	5.15	5.32	Higher at M6
	Anxious	High	PGAM5	0.142	2.57	-3.03	2.45	0.0144	0.137	3.23	3.37	Higher at M6
	Anxious	High	SYMPK	0.196	2.51	-3.09	2.45	0.0144	0.137	6.08	6.28	Higher at M6
	Anxious	High	GATD1	0.188	2.58	-2.98	2.45	0.0144	0.138	4.11	4.3	Higher at M6
	Anxious	High	NCKAP1	0.18	2.57	-3.03	2.45	0.0145	0.138	2.34	2.52	Higher at M6
	Anxious	High	ZNF513	0.129	2.57	-3.03	2.45	0.0145	0.138	3.18	3.31	Higher at M6
	Anxious	High	CXXC1	0.133	2.57	-2.99	2.44	0.0145	0.138	4.92	5.06	Higher at M6
	Anxious	High	DDI2	0.0959	2.57	-3.04	2.44	0.0145	0.138	5.63	5.73	Higher at M6
	Anxious	High	ENTPD1	-0.237	-2.57	-3.03	-2.44	0.0145	0.138	7.7	7.45	Higher at ED
	Anxious	High	NCAPD2	0.123	2.57	-3.04	2.44	0.0146	0.138	4.99	5.12	Higher at M6
	Anxious	High	FZD2	0.184	2.57	-3.04	2.44	0.0146	0.138	2.19	2.38	Higher at M6
	Anxious	High	CEP85	0.12	2.56	-3.02	2.44	0.0147	0.139	3.58	3.7	Higher at M6
	Anxious	High	HECTD3	0.188	2.57	-3.04	2.44	0.0147	0.139	4.8	4.99	Higher at M6
	Anxious	High	MCM9	-0.0945	-2.57	-3	-2.44	0.0147	0.139	5.04	4.95	Higher at ED
	Anxious	High	MIRLET7A1HG	-0.115	-2.56	-3.02	-2.44	0.0147	0.139	4.01	3.89	Higher at ED
	Anxious	High	MTOR	0.115	2.57	-3.01	2.44	0.0147	0.139	6.07	6.19	Higher at M6
	Anxious	High	NUP210	0.179	2.56	-3.03	2.44	0.0147	0.139	7.27	7.45	Higher at M6
	Anxious	High	SPOPL	-0.234	-2.56	-3.03	-2.44	0.0147	0.139	6.45	6.21	Higher at ED
	Anxious	High	ZNF143	-0.119	-2.56	-3.03	-2.44	0.0147	0.139	4.61	4.49	Higher at ED
	Anxious	High	CIITA	0.193	2.56	-3.05	2.44	0.0148	0.139	7.8	7.99	Higher at M6
	Anxious	High	BTN3A3	0.115	2.56	-3.06	2.44	0.0148	0.139	6.01	6.13	Higher at M6
	Anxious	High	GRAMD4	0.15	2.56	-3.06	2.44	0.0149	0.139	4.36	4.52	Higher at M6
	Anxious	High	PAXX	0.153	2.56	-3.04	2.44	0.0149	0.139	2.67	2.83	Higher at M6
	Anxious	High	RAD21	-0.113	-2.56	-3.06	-2.44	0.0149	0.139	7.11	7	Higher at ED
	Anxious	High	SENP7	-0.162	-2.56	-3.01	-2.44	0.0148	0.139	5.39	5.23	Higher at ED
	Anxious	High	TMEM150A	0.191	2.5	-3.12	2.44	0.0149	0.139	2.06	2.25	Higher at M6
	Anxious	High	ACTR3	-0.141	-2.56	-3.05	-2.43	0.0149	0.139	8.27	8.13	Higher at ED
	Anxious	High	PTMS	0.385	2.56	-3.02	2.43	0.0149	0.14	4.9	5.3	Higher at M6
	Anxious	High	STOML1	0.205	2.56	-3.03	2.43	0.0149	0.14	2.4	2.61	Higher at M6
	Anxious	High	TRPV2	0.103	2.56	-3.06	2.43	0.0149	0.14	4.97	5.07	Higher at M6
	Anxious	High	NLRC3	0.156	2.56	-3.06	2.43	0.015	0.14	6.4	6.55	Higher at M6
	Anxious	High	SARS2	0.177	2.56	-3.02	2.43	0.015	0.14	2.33	2.51	Higher at M6
	Anxious	High	PROCA1	0.225	2.56	-3.02	2.43	0.0151	0.14	2.34	2.57	Higher at M6
	Anxious	High	MCEMP1	-0.481	-2.55	-3.07	-2.43	0.0151	0.141	3.38	2.94	Higher at ED
	Anxious	High	PTPRS	0.301	2.55	-3.07	2.43	0.0151	0.141	3.23	3.53	Higher at M6
	Anxious	High	ENSG00000289457	-0.314	-2.55	-3.04	-2.43	0.0152	0.141	2.9	2.6	Higher at ED
	Anxious	High	RNASEH2A	0.185	2.55	-3.03	2.43	0.0152	0.141	1.93	2.11	Higher at M6
	Anxious	High	GLYR1P1	-0.205	-2.55	-3.06	-2.43	0.0152	0.141	2.58	2.39	Higher at ED
	Anxious	High	ACO2	0.136	2.55	-3.05	2.43	0.0153	0.142	5.45	5.59	Higher at M6
	Anxious	High	JKAMP	-0.16	-2.55	-3.05	-2.42	0.0153	0.142	4.06	3.9	Higher at ED
	Anxious	High	RNF24	-0.23	-2.55	-3.09	-2.42	0.0153	0.142	8.07	7.85	Higher at ED
	Anxious	High	MYBBP1A	0.188	2.55	-3.05	2.42	0.0153	0.142	4.66	4.85	Higher at M6
	Anxious	High	THAP6	-0.153	-2.55	-3.03	-2.42	0.0153	0.142	3.74	3.59	Higher at ED
	Anxious	High	EIF4EBP1	0.155	2.55	-3.06	2.42	0.0154	0.142	2.53	2.68	Higher at M6
	Anxious	High	FAM8A1	-0.223	-2.55	-3.08	-2.42	0.0154	0.142	6.62	6.39	Higher at ED
	Anxious	High	FBXO22	-0.186	-2.54	-3.06	-2.42	0.0154	0.142	4.39	4.2	Higher at ED
	Anxious	High	PALLD	0.238	2.54	-3.09	2.42	0.0154	0.142	2.22	2.47	Higher at M6
	Anxious	High	PLBD2	0.21	2.55	-3.05	2.42	0.0154	0.142	4.87	5.08	Higher at M6
	Anxious	High	SLU7	-0.176	-2.55	-3.08	-2.42	0.0154	0.142	5.06	4.88	Higher at ED
	Anxious	High	TPD52L2	-0.15	-2.55	-3.09	-2.42	0.0154	0.142	6.55	6.39	Higher at ED
	Anxious	High	UBE2Z	0.0773	2.55	-3.09	2.42	0.0154	0.142	5.77	5.85	Higher at M6
	Anxious	High	ISOC1	-0.142	-2.55	-3.08	-2.42	0.0155	0.142	3	2.86	Higher at ED
	Anxious	High	BROX	-0.151	-2.54	-3.08	-2.42	0.0156	0.142	5.65	5.5	Higher at ED
	Anxious	High	CD68	0.162	2.54	-3.1	2.42	0.0155	0.142	7.27	7.43	Higher at M6
	Anxious	High	FLOT2	-0.209	-2.55	-3.09	-2.42	0.0155	0.142	8.43	8.23	Higher at ED
	Anxious	High	MKI67	0.321	2.54	-3.1	2.42	0.0156	0.142	3.78	4.12	Higher at M6
	Anxious	High	MLLT6	0.242	2.54	-3.06	2.42	0.0156	0.142	7.63	7.87	Higher at M6
	Anxious	High	MROH1	0.198	2.54	-3.06	2.42	0.0156	0.142	4.54	4.74	Higher at M6
	Anxious	High	RELCH	-0.0956	-2.54	-3.07	-2.42	0.0155	0.142	6.11	6.01	Higher at ED
	Anxious	High	RLF	-0.195	-2.54	-3.06	-2.42	0.0156	0.142	5.33	5.14	Higher at ED
	Anxious	High	ABHD5	-0.262	-2.54	-3.1	-2.42	0.0156	0.143	6.33	6.06	Higher at ED
	Anxious	High	RNF125	0.151	2.54	-3.07	2.42	0.0156	0.143	4.84	5	Higher at M6
	Anxious	High	HIC1	0.264	2.54	-3.08	2.42	0.0157	0.143	2.33	2.6	Higher at M6
	Anxious	High	TSPAN9	0.296	2.55	-3.09	2.42	0.0157	0.143	2.03	2.34	Higher at M6
	Anxious	High	CD58	-0.197	-2.54	-3.08	-2.41	0.0158	0.143	3.97	3.78	Higher at ED
	Anxious	High	ERLIN2	-0.0899	-2.54	-3.11	-2.41	0.0157	0.143	4.33	4.24	Higher at ED
	Anxious	High	HNRNPH2	-0.211	-2.54	-3.11	-2.41	0.0158	0.143	6.12	5.91	Higher at ED
	Anxious	High	WAPL	-0.122	-2.54	-3.1	-2.41	0.0158	0.143	6.47	6.35	Higher at ED
	Anxious	High	BRD8	-0.108	-2.53	-3.11	-2.41	0.0159	0.143	5.05	4.94	Higher at ED
	Anxious	High	ENSG00000309538	-0.307	-2.53	-3.11	-2.41	0.0158	0.143	3.32	3.05	Higher at ED
	Anxious	High	GNAO1	0.242	2.53	-3.09	2.41	0.0158	0.143	2.38	2.64	Higher at M6
	Anxious	High	MGAM	-0.371	-2.53	-3.11	-2.41	0.0158	0.143	8.18	7.79	Higher at ED
	Anxious	High	PDE5A	0.236	2.54	-3.11	2.41	0.0158	0.143	3.82	4.06	Higher at M6
	Anxious	High	PPFIBP2	0.104	2.54	-3.12	2.41	0.0158	0.143	3.84	3.95	Higher at M6
	Anxious	High	RAB11FIP5	0.165	2.54	-3.12	2.41	0.0159	0.143	3.04	3.24	Higher at M6
	Anxious	High	SYF2	-0.148	-2.53	-3.11	-2.41	0.0159	0.143	5.44	5.29	Higher at ED
	Anxious	High	TSPAN13	-0.184	-2.54	-3.12	-2.41	0.0158	0.143	1.94	1.74	Higher at ED
	Anxious	High	ACSM3	0.238	2.53	-3.13	2.41	0.016	0.143	2.45	2.72	Higher at M6
	Anxious	High	BOLA2.SMG1P6	-0.114	-2.53	-3.13	-2.41	0.016	0.143	3.77	3.66	Higher at ED
	Anxious	High	ERV3.1	-0.199	-2.53	-3.12	-2.41	0.016	0.143	6.91	6.71	Higher at ED
	Anxious	High	IDH3G	0.102	2.53	-3.1	2.41	0.016	0.143	4.87	4.97	Higher at M6
	Anxious	High	IL10RB	-0.17	-2.53	-3.1	-2.41	0.016	0.143	6.23	6.06	Higher at ED
	Anxious	High	SF3A2	0.201	2.53	-3.05	2.41	0.0159	0.143	5.37	5.57	Higher at M6
	Anxious	High	ST3GAL4	-0.25	-2.53	-3.12	-2.41	0.016	0.143	4.3	4.05	Higher at ED
	Anxious	High	TNPO2	0.147	2.53	-3.08	2.41	0.016	0.143	4.41	4.55	Higher at M6
	Anxious	High	TCF3	0.149	2.53	-3.12	2.41	0.016	0.144	6.16	6.31	Higher at M6
	Anxious	High	HLA.DRB5	0.163	2.53	-3.13	2.41	0.016	0.144	3.88	4.06	Higher at M6
	Anxious	High	DENND4B	0.142	2.53	-3.11	2.41	0.0161	0.144	6.78	6.92	Higher at M6
	Anxious	High	RRP7BP	0.158	2.53	-3.12	2.41	0.0161	0.144	4.05	4.21	Higher at M6
	Anxious	High	CHIC2	-0.142	-2.53	-3.11	-2.41	0.0161	0.144	6.86	6.71	Higher at ED
	Anxious	High	DPY19L3	-0.194	-2.53	-3.09	-2.4	0.0162	0.144	4.41	4.22	Higher at ED
	Anxious	High	HGH1	0.151	2.53	-3.1	2.41	0.0162	0.144	3.25	3.4	Higher at M6
	Anxious	High	S1PR4	-0.169	-2.52	-3.13	-2.41	0.0162	0.144	7.08	6.91	Higher at ED
	Anxious	High	DDX11L16	0.281	2.53	-3.14	2.4	0.0162	0.144	2.85	3.13	Higher at M6
	Anxious	High	FANCG	0.143	2.52	-3.11	2.4	0.0162	0.144	2.17	2.31	Higher at M6
	Anxious	High	NFATC2	0.19	2.52	-3.11	2.4	0.0162	0.144	6.73	6.91	Higher at M6
	Anxious	High	MBD3	0.155	2.52	-3.11	2.4	0.0162	0.144	4.82	4.98	Higher at M6
	Anxious	High	BCL2L2	0.182	2.52	-3.1	2.4	0.0163	0.145	2.56	2.74	Higher at M6
	Anxious	High	GOLIM4	0.157	2.52	-3.13	2.4	0.0163	0.145	3.12	3.28	Higher at M6
	Anxious	High	TAF7	-0.271	-2.52	-3.09	-2.4	0.0163	0.145	5.7	5.43	Higher at ED
	Anxious	High	CRK	-0.145	-2.52	-3.13	-2.4	0.0163	0.145	5.58	5.44	Higher at ED
	Anxious	High	ARHGAP11B	0.174	2.52	-3.15	2.4	0.0164	0.145	2.16	2.34	Higher at M6
	Anxious	High	LINC02863	-0.26	-2.52	-3.13	-2.4	0.0164	0.145	5.41	5.15	Higher at ED
	Anxious	High	VAPB	-0.0702	-2.52	-3.14	-2.4	0.0164	0.145	5.31	5.24	Higher at ED
	Anxious	High	ACAP3	0.163	2.52	-3.12	2.4	0.0164	0.145	4.62	4.79	Higher at M6
	Anxious	High	DGCR8	0.142	2.52	-3.15	2.4	0.0164	0.145	4.66	4.81	Higher at M6
	Anxious	High	PPP1R3D	-0.203	-2.52	-3.14	-2.4	0.0165	0.145	4.89	4.69	Higher at ED
	Anxious	High	CNOT7	-0.142	-2.51	-3.15	-2.39	0.0168	0.147	5.57	5.43	Higher at ED
	Anxious	High	ENSG00000236194	-0.195	-2.51	-3.16	-2.39	0.0168	0.147	3.69	3.51	Higher at ED
	Anxious	High	FNIP2	0.117	2.51	-3.15	2.39	0.0167	0.147	4.13	4.25	Higher at M6
	Anxious	High	GALNT7	-0.134	-2.51	-3.14	-2.39	0.0167	0.147	4.58	4.45	Higher at ED
	Anxious	High	HIPK3	-0.182	-2.51	-3.15	-2.39	0.0168	0.147	8.22	8.04	Higher at ED
	Anxious	High	IRF8	0.117	2.51	-3.16	2.39	0.0167	0.147	5.96	6.08	Higher at M6
	Anxious	High	KBTBD2	-0.13	-2.51	-3.16	-2.39	0.0169	0.147	6.12	5.99	Higher at ED
	Anxious	High	LIMD1	0.124	2.51	-3.15	2.39	0.0168	0.147	5.87	5.99	Higher at M6
	Anxious	High	LINC00299	0.22	2.51	-3.16	2.39	0.0167	0.147	4.62	4.85	Higher at M6
	Anxious	High	NIFK.AS1	-0.113	-2.51	-3.14	-2.39	0.0168	0.147	3.41	3.3	Higher at ED
	Anxious	High	NLRP12	-0.185	-2.51	-3.16	-2.39	0.0167	0.147	7.15	6.96	Higher at ED
	Anxious	High	RASA2	-0.132	-2.51	-3.14	-2.39	0.0168	0.147	6	5.87	Higher at ED
	Anxious	High	RPS6KA3	-0.128	-2.51	-3.14	-2.39	0.0168	0.147	6.99	6.86	Higher at ED
	Anxious	High	RRAS	0.189	2.51	-3.15	2.39	0.0168	0.147	2.74	2.93	Higher at M6
	Anxious	High	SEPTIN7	-0.119	-2.51	-3.15	-2.39	0.0166	0.147	6.95	6.83	Higher at ED
	Anxious	High	SERINC1	-0.235	-2.51	-3.14	-2.39	0.0168	0.147	6.7	6.46	Higher at ED
	Anxious	High	SFT2D2	0.107	2.51	-3.15	2.39	0.0168	0.147	6.77	6.88	Higher at M6
	Anxious	High	SPAG9	-0.145	-2.51	-3.17	-2.39	0.0169	0.147	7.03	6.88	Higher at ED
	Anxious	High	STING1	0.108	2.51	-3.16	2.39	0.0168	0.147	5.26	5.37	Higher at M6
	Anxious	High	SUPV3L1	0.0941	2.51	-3.15	2.39	0.0167	0.147	3.48	3.57	Higher at M6
	Anxious	High	TJAP1	0.147	2.51	-3.14	2.39	0.0168	0.147	4.32	4.47	Higher at M6
	Anxious	High	YTHDF3	-0.115	-2.51	-3.14	-2.39	0.0167	0.147	6.55	6.44	Higher at ED
	Anxious	High	ZDHHC17	-0.176	-2.51	-3.13	-2.39	0.0167	0.147	5.12	4.94	Higher at ED
	Anxious	High	ENSG00000230492	-0.352	-2.51	-3.15	-2.39	0.0169	0.147	2.72	2.36	Higher at ED
	Anxious	High	ZNF831	0.143	2.51	-3.17	2.39	0.0169	0.147	6.23	6.38	Higher at M6
	Anxious	High	PFKL	0.178	2.5	-3.14	2.39	0.0169	0.147	6.19	6.37	Higher at M6
	Anxious	High	STEAP3	0.24	2.51	-3.17	2.39	0.0169	0.147	1.85	2.11	Higher at M6
	Anxious	High	DGKQ	0.157	2.51	-3.18	2.39	0.017	0.147	4	4.16	Higher at M6
	Anxious	High	ENSG00000279759	0.307	2.45	-3.23	2.39	0.017	0.147	3.59	3.9	Higher at M6
	Anxious	High	GRAMD1B	0.17	2.5	-3.18	2.39	0.0171	0.147	3.95	4.12	Higher at M6
	Anxious	High	HAVCR2	0.135	2.5	-3.17	2.38	0.0171	0.147	3.61	3.75	Higher at M6
	Anxious	High	PDHA1	0.0962	2.5	-3.16	2.39	0.017	0.147	4.53	4.63	Higher at M6
	Anxious	High	S100A9	-0.396	-2.5	-3.16	-2.39	0.017	0.147	9.93	9.51	Higher at ED
	Anxious	High	SND1	0.117	2.51	-3.17	2.38	0.0171	0.147	6.54	6.65	Higher at M6
	Anxious	High	TRIM23	-0.193	-2.5	-3.15	-2.39	0.017	0.147	4.1	3.91	Higher at ED
	Anxious	High	U2AF1	-0.104	-2.5	-3.17	-2.39	0.017	0.147	6.48	6.38	Higher at ED
	Anxious	High	UBE2J1	-0.284	-2.5	-3.14	-2.39	0.0171	0.147	6.51	6.23	Higher at ED
	Anxious	High	ZFHX3	0.188	2.51	-3.17	2.39	0.017	0.147	4.78	4.96	Higher at M6
	Anxious	High	MAK	-0.275	-2.51	-3.17	-2.38	0.0171	0.147	3.86	3.61	Higher at ED
	Anxious	High	SYPL1	-0.131	-2.5	-3.14	-2.38	0.0171	0.147	4.24	4.11	Higher at ED
	Anxious	High	USP3	-0.118	-2.5	-3.17	-2.38	0.0171	0.147	6.82	6.7	Higher at ED
	Anxious	High	ENSG00000261471	-0.254	-2.51	-3.17	-2.38	0.0172	0.147	4.22	3.97	Higher at ED
	Anxious	High	LSM3	-0.225	-2.5	-3.19	-2.38	0.0172	0.147	2.49	2.3	Higher at ED
	Anxious	High	NOP56	0.0982	2.5	-3.18	2.38	0.0172	0.147	5.02	5.11	Higher at M6
	Anxious	High	TUBA8	0.245	2.5	-3.17	2.38	0.0172	0.147	2.64	2.88	Higher at M6
	Anxious	High	EIF4G1	0.23	2.5	-3.16	2.38	0.0173	0.148	7.06	7.29	Higher at M6
	Anxious	High	TMEM33	-0.135	-2.5	-3.18	-2.38	0.0173	0.148	6.41	6.27	Higher at ED
	Anxious	High	IDS	-0.167	-2.5	-3.18	-2.38	0.0173	0.148	8.06	7.88	Higher at ED
	Anxious	High	RB1CC1	-0.235	-2.49	-3.16	-2.38	0.0174	0.148	6.12	5.88	Higher at ED
	Anxious	High	RPAP1	0.202	2.5	-3.14	2.38	0.0174	0.148	3.45	3.66	Higher at M6
	Anxious	High	GIPC1	0.168	2.5	-3.18	2.38	0.0174	0.148	3.34	3.52	Higher at M6
	Anxious	High	RAB11FIP2	-0.14	-2.49	-3.14	-2.38	0.0174	0.148	4.89	4.75	Higher at ED
	Anxious	High	FAM177A1	-0.156	-2.49	-3.19	-2.38	0.0175	0.149	3.88	3.73	Higher at ED
	Anxious	High	PPP2R2A	-0.0963	-2.49	-3.18	-2.38	0.0175	0.149	5.17	5.07	Higher at ED
	Anxious	High	STAG2	-0.198	-2.49	-3.17	-2.38	0.0175	0.149	7.57	7.37	Higher at ED
	Anxious	High	UCKL1.AS1	-0.258	-2.5	-3.16	-2.38	0.0175	0.149	1.78	1.53	Higher at ED
	Anxious	High	DNTTIP1	-0.155	-2.49	-3.19	-2.38	0.0175	0.149	4.38	4.23	Higher at ED
	Anxious	High	CA2	0.248	2.49	-3.2	2.37	0.0176	0.149	2.91	3.17	Higher at M6
	Anxious	High	CUL3	-0.133	-2.49	-3.19	-2.37	0.0177	0.149	6.19	6.06	Higher at ED
	Anxious	High	CYRIB	-0.169	-2.49	-3.2	-2.37	0.0177	0.149	7.38	7.2	Higher at ED
	Anxious	High	MAP9	-0.267	-2.49	-3.19	-2.37	0.0177	0.149	2.04	1.77	Higher at ED
	Anxious	High	MCTS1	-0.111	-2.49	-3.2	-2.37	0.0177	0.149	4.44	4.33	Higher at ED
	Anxious	High	MFAP3	-0.12	-2.49	-3.17	-2.37	0.0176	0.149	4.62	4.5	Higher at ED
	Anxious	High	MFNG	0.0961	2.49	-3.2	2.37	0.0176	0.149	5.64	5.74	Higher at M6
	Anxious	High	NPL	-0.223	-2.49	-3.2	-2.37	0.0176	0.149	5.88	5.66	Higher at ED
	Anxious	High	PRPF19	0.143	2.49	-3.19	2.37	0.0176	0.149	4.94	5.09	Higher at M6
	Anxious	High	TOB2	0.185	2.49	-3.17	2.37	0.0176	0.149	5.58	5.77	Higher at M6
	Anxious	High	TOR1AIP1	-0.135	-2.49	-3.2	-2.37	0.0177	0.149	6.05	5.92	Higher at ED
	Anxious	High	TSPAN3	-0.117	-2.49	-3.21	-2.37	0.0176	0.149	4.53	4.41	Higher at ED
	Anxious	High	ZNF274	-0.0942	-2.49	-3.2	-2.37	0.0176	0.149	5.17	5.07	Higher at ED
	Anxious	High	ZNF44	-0.11	-2.49	-3.17	-2.37	0.0176	0.149	4.47	4.36	Higher at ED
	Anxious	High	ARL4C	0.134	2.49	-3.2	2.37	0.0178	0.149	6.85	6.99	Higher at M6
	Anxious	High	PRELID3B	-0.163	-2.49	-3.17	-2.37	0.0178	0.149	4.05	3.89	Higher at ED
	Anxious	High	RAB22A	-0.0836	-2.49	-3.21	-2.37	0.0177	0.149	5.82	5.74	Higher at ED
	Anxious	High	PRKAR1A	-0.163	-2.49	-3.21	-2.37	0.0178	0.149	8.62	8.46	Higher at ED
	Anxious	High	SNRPA	0.127	2.48	-3.19	2.37	0.0178	0.15	4.05	4.18	Higher at M6
	Anxious	High	KANSL1L.AS1	0.152	2.48	-3.2	2.37	0.0179	0.15	2.27	2.42	Higher at M6
	Anxious	High	PROSER1	0.123	2.48	-3.19	2.37	0.0179	0.15	5.35	5.47	Higher at M6
	Anxious	High	RABL3	-0.154	-2.49	-3.18	-2.37	0.0179	0.15	3.52	3.37	Higher at ED
	Anxious	High	ZNF606	-0.127	-2.48	-3.2	-2.37	0.0179	0.15	3.77	3.64	Higher at ED
	Anxious	High	CCDC61	0.136	2.48	-3.21	2.37	0.018	0.15	2.31	2.46	Higher at M6
	Anxious	High	CDK16	0.0943	2.48	-3.22	2.37	0.018	0.15	4.68	4.77	Higher at M6
	Anxious	High	DDX51	0.187	2.48	-3.2	2.37	0.018	0.15	3.63	3.82	Higher at M6
	Anxious	High	ING3	-0.165	-2.48	-3.17	-2.37	0.0179	0.15	3.6	3.44	Higher at ED
	Anxious	High	RAB11FIP3	0.165	2.49	-3.19	2.37	0.018	0.15	4	4.17	Higher at M6
	Anxious	High	SDHB	-0.13	-2.48	-3.19	-2.37	0.018	0.15	4.53	4.4	Higher at ED
	Anxious	High	SIL1	0.122	2.48	-3.21	2.37	0.018	0.15	3.1	3.22	Higher at M6
	Anxious	High	TANC2	-0.146	-2.48	-3.21	-2.37	0.018	0.15	5.59	5.44	Higher at ED
	Anxious	High	SASS6	-0.199	-2.48	-3.18	-2.36	0.018	0.15	2.4	2.21	Higher at ED
	Anxious	High	MMP17	0.172	2.48	-3.22	2.36	0.0181	0.15	2.45	2.62	Higher at M6
	Anxious	High	C9orf72	-0.26	-2.48	-3.21	-2.36	0.0181	0.15	6.4	6.13	Higher at ED
	Anxious	High	CKAP5	0.126	2.48	-3.22	2.36	0.0182	0.15	4.94	5.07	Higher at M6
	Anxious	High	STAM2	-0.135	-2.48	-3.22	-2.36	0.0182	0.15	4.88	4.74	Higher at ED
	Anxious	High	ZNF816	-0.314	-2.48	-3.17	-2.36	0.0182	0.151	2.53	2.22	Higher at ED
	Anxious	High	JAKMIP1	0.176	2.47	-3.24	2.36	0.0183	0.151	3.34	3.52	Higher at M6
	Anxious	High	PORCN	0.143	2.47	-3.22	2.36	0.0183	0.151	2.5	2.64	Higher at M6
	Anxious	High	YWHAH	0.149	2.47	-3.22	2.36	0.0183	0.151	5.65	5.8	Higher at M6
	Anxious	High	SNURF	0.193	2.47	-3.21	2.36	0.0184	0.152	1.96	2.15	Higher at M6
	Anxious	High	TMBIM6	-0.108	-2.47	-3.25	-2.36	0.0185	0.152	8.27	8.16	Higher at ED
	Anxious	High	UBE2B	-0.187	-2.47	-3.24	-2.36	0.0185	0.152	6.04	5.85	Higher at ED
	Anxious	High	PLEC	0.233	2.46	-3.24	2.36	0.0185	0.153	9.09	9.31	Higher at M6
	Anxious	High	SEPTIN5	0.327	2.48	-3.22	2.35	0.0185	0.153	3.68	4.01	Higher at M6
	Anxious	High	LRRK2.DT	-0.271	-2.47	-3.22	-2.35	0.0186	0.153	3.96	3.69	Higher at ED
	Anxious	High	TMEM181	0.121	2.47	-3.24	2.35	0.0186	0.153	5.93	6.06	Higher at M6
	Anxious	High	CHST12	0.223	2.47	-3.24	2.35	0.0186	0.153	5.96	6.18	Higher at M6
	Anxious	High	ITPRIPL1	0.196	2.47	-3.24	2.35	0.0186	0.153	2.33	2.51	Higher at M6
	Anxious	High	AP4B1	0.121	2.47	-3.23	2.35	0.0186	0.153	3.87	4	Higher at M6
	Anxious	High	ENSG00000291072	0.162	2.47	-3.26	2.35	0.0186	0.153	5.64	5.81	Higher at M6
	Anxious	High	SHFL	0.121	2.47	-3.26	2.35	0.0186	0.153	4.96	5.09	Higher at M6
	Anxious	High	BTNL8	-0.264	-2.47	-3.24	-2.35	0.0187	0.153	4.07	3.83	Higher at ED
	Anxious	High	DDX59	-0.142	-2.41	-3.31	-2.35	0.0187	0.153	3.73	3.59	Higher at ED
	Anxious	High	ELK3	0.0849	2.46	-3.25	2.35	0.0187	0.153	5.41	5.5	Higher at M6
	Anxious	High	NOC2L	0.123	2.47	-3.22	2.35	0.0187	0.153	4.73	4.85	Higher at M6
	Anxious	High	PPP2CA	-0.135	-2.46	-3.2	-2.35	0.0187	0.153	5.97	5.84	Higher at ED
	Anxious	High	PRKAR2B	0.251	2.47	-3.25	2.35	0.0187	0.153	5.21	5.47	Higher at M6
	Anxious	High	ZNF417	-0.121	-2.47	-3.24	-2.35	0.0187	0.153	4.89	4.77	Higher at ED
	Anxious	High	FAM216A	-0.149	-2.47	-3.24	-2.35	0.0188	0.153	2.24	2.08	Higher at ED
	Anxious	High	GRK5	0.121	2.46	-3.23	2.35	0.0188	0.153	4.67	4.79	Higher at M6
	Anxious	High	INSR	0.144	2.46	-3.26	2.35	0.0188	0.153	3.7	3.86	Higher at M6
	Anxious	High	KIAA0586	-0.112	-2.46	-3.23	-2.35	0.0188	0.153	5.06	4.95	Higher at ED
	Anxious	High	ZNF267	-0.325	-2.46	-3.22	-2.35	0.0188	0.153	5.26	4.94	Higher at ED
	Anxious	High	ELOC	-0.12	-2.46	-3.23	-2.35	0.0188	0.153	3.58	3.46	Higher at ED
	Anxious	High	FAM118A	0.141	2.46	-3.27	2.35	0.0188	0.153	4.33	4.47	Higher at M6
	Anxious	High	DHPS	0.098	2.46	-3.25	2.35	0.0189	0.153	4.42	4.52	Higher at M6
	Anxious	High	MXD3	-0.245	-2.46	-3.25	-2.35	0.0189	0.153	5.54	5.3	Higher at ED
	Anxious	High	NOM1	0.136	2.46	-3.24	2.35	0.0189	0.153	4.34	4.48	Higher at M6
	Anxious	High	ZNF182	-0.129	-2.46	-3.25	-2.35	0.0189	0.153	3.59	3.46	Higher at ED
	Anxious	High	TM6SF1	-0.204	-2.46	-3.26	-2.35	0.0189	0.153	3.47	3.27	Higher at ED
	Anxious	High	MYOF	0.318	2.46	-3.25	2.35	0.019	0.154	3.84	4.17	Higher at M6
	Anxious	High	PPP5C	0.12	2.46	-3.27	2.35	0.019	0.154	4.51	4.63	Higher at M6
	Anxious	High	TBC1D14	-0.175	-2.46	-3.27	-2.35	0.019	0.154	7.25	7.08	Higher at ED
	Anxious	High	EFCAB13	-0.22	-2.45	-3.26	-2.34	0.0191	0.154	1.83	1.62	Higher at ED
	Anxious	High	PMPCA	0.108	2.46	-3.25	2.34	0.0191	0.154	4.27	4.37	Higher at M6
	Anxious	High	CAVIN2	0.239	2.46	-3.27	2.34	0.0191	0.154	5.9	6.14	Higher at M6
	Anxious	High	WDR55	0.0818	2.45	-3.25	2.34	0.0192	0.155	5.3	5.38	Higher at M6
	Anxious	High	LRRN1	-0.348	-2.45	-3.28	-2.34	0.0192	0.155	1.88	1.59	Higher at ED
	Anxious	High	ENSG00000291208	0.195	2.45	-3.27	2.34	0.0192	0.155	2.01	2.21	Higher at M6
	Anxious	High	MGAM2	-0.374	-2.45	-3.27	-2.34	0.0192	0.155	4.42	4.06	Higher at ED
	Anxious	High	MSH5	0.234	2.45	-3.28	2.34	0.0192	0.155	1.82	2.07	Higher at M6
	Anxious	High	MTFMT	-0.173	-2.45	-3.24	-2.34	0.0192	0.155	2.45	2.28	Higher at ED
	Anxious	High	NECAB3	0.171	2.45	-3.28	2.34	0.0193	0.155	1.81	1.99	Higher at M6
	Anxious	High	ENSG00000286076	-0.348	-2.46	-3.27	-2.34	0.0193	0.155	4.16	3.83	Higher at ED
	Anxious	High	OTULINL	-0.136	-2.45	-3.28	-2.34	0.0193	0.155	5.06	4.93	Higher at ED
	Anxious	High	APC	-0.155	-2.45	-3.28	-2.34	0.0194	0.155	6.69	6.53	Higher at ED
	Anxious	High	AREL1	-0.127	-2.45	-3.29	-2.34	0.0194	0.155	6.4	6.27	Higher at ED
	Anxious	High	CLCC1	0.142	2.45	-3.27	2.34	0.0194	0.155	5.37	5.52	Higher at M6
	Anxious	High	EHMT1	0.146	2.45	-3.25	2.34	0.0194	0.155	6.25	6.4	Higher at M6
	Anxious	High	ENSG00000216809	-0.216	-2.45	-3.24	-2.34	0.0194	0.155	1.84	1.62	Higher at ED
	Anxious	High	HERC2P3	0.141	2.45	-3.29	2.34	0.0194	0.155	3.81	3.97	Higher at M6
	Anxious	High	GPKOW	0.0986	2.45	-3.28	2.34	0.0195	0.155	3.46	3.55	Higher at M6
	Anxious	High	ENSG00000271964	0.266	2.45	-3.26	2.34	0.0195	0.156	1.7	1.96	Higher at M6
	Anxious	High	GPR137	0.127	2.45	-3.29	2.34	0.0195	0.156	3.17	3.29	Higher at M6
	Anxious	High	MRPS2	0.115	2.45	-3.26	2.34	0.0195	0.156	3.43	3.55	Higher at M6
	Anxious	High	CTU1	0.162	2.45	-3.26	2.34	0.0195	0.156	2.22	2.38	Higher at M6
	Anxious	High	GTF3C1	0.124	2.45	-3.27	2.33	0.0195	0.156	5.79	5.91	Higher at M6
	Anxious	High	ATPAF2	0.112	2.45	-3.26	2.33	0.0196	0.156	3.55	3.66	Higher at M6
	Anxious	High	ATP10A	0.17	2.45	-3.29	2.33	0.0196	0.156	5.6	5.77	Higher at M6
	Anxious	High	TPM2	0.23	2.44	-3.29	2.33	0.0196	0.156	2.41	2.64	Higher at M6
	Anxious	High	DNAJA2	-0.126	-2.44	-3.29	-2.33	0.0197	0.156	5.52	5.4	Higher at ED
	Anxious	High	C18orf32	-0.12	-2.44	-3.29	-2.33	0.0197	0.157	3.91	3.8	Higher at ED
	Anxious	High	SLC20A1	0.103	2.44	-3.3	2.33	0.0197	0.157	5.53	5.63	Higher at M6
	Anxious	High	LINC00528	-0.155	-2.44	-3.29	-2.33	0.0198	0.157	3.94	3.79	Higher at ED
	Anxious	High	TMEM106B	-0.177	-2.39	-3.35	-2.33	0.0198	0.157	5.11	4.94	Higher at ED
	Anxious	High	TIFAB	0.235	2.44	-3.32	2.33	0.0198	0.157	1.94	2.16	Higher at M6
	Anxious	High	BNIP2	-0.156	-2.44	-3.28	-2.33	0.0199	0.157	6.57	6.41	Higher at ED
	Anxious	High	SOX4	0.153	2.44	-3.3	2.33	0.0199	0.157	3	3.15	Higher at M6
	Anxious	High	TAX1BP3	0.133	2.44	-3.31	2.33	0.0199	0.157	3.34	3.48	Higher at M6
	Anxious	High	BRD9	0.126	2.44	-3.29	2.33	0.0199	0.157	5.15	5.27	Higher at M6
	Anxious	High	DDX11	0.154	2.44	-3.31	2.33	0.0199	0.157	3.43	3.56	Higher at M6
	Anxious	High	EIF2S3	-0.0966	-2.44	-3.31	-2.33	0.02	0.157	7.41	7.32	Higher at ED
	Anxious	High	NDUFB3	-0.318	-2.44	-3.25	-2.33	0.02	0.158	1.94	1.63	Higher at ED
	Anxious	High	ENSG00000293016	-0.321	-2.44	-3.31	-2.32	0.0201	0.158	5.07	4.75	Higher at ED
	Anxious	High	GOLGA3	0.157	2.43	-3.26	2.32	0.0201	0.158	6.55	6.71	Higher at M6
	Anxious	High	OSER1.DT	-0.122	-2.43	-3.31	-2.32	0.0201	0.158	4.29	4.16	Higher at ED
	Anxious	High	SGMS1	-0.106	-2.43	-3.29	-2.32	0.0201	0.158	5.03	4.92	Higher at ED
	Anxious	High	TSEN34	-0.216	-2.44	-3.3	-2.33	0.0201	0.158	5.6	5.38	Higher at ED
	Anxious	High	TPTEP1	0.254	2.44	-3.32	2.32	0.0201	0.158	4.76	5.02	Higher at M6
	Anxious	High	ENSG00000279447	-0.239	-2.43	-3.32	-2.32	0.0202	0.158	2.79	2.56	Higher at ED
	Anxious	High	IGSF8	0.15	2.43	-3.3	2.32	0.0202	0.158	4	4.16	Higher at M6
	Anxious	High	PPIL4	-0.134	-2.43	-3.31	-2.32	0.0202	0.158	4.33	4.19	Higher at ED
	Anxious	High	PSMA3.AS1	-0.105	-2.43	-3.31	-2.32	0.0202	0.158	6.74	6.63	Higher at ED
	Anxious	High	DAGLB	0.108	2.43	-3.31	2.32	0.0202	0.158	4.31	4.42	Higher at M6
	Anxious	High	MRPS10	-0.136	-2.44	-3.3	-2.32	0.0203	0.159	3.71	3.57	Higher at ED
	Anxious	High	DSEL	0.22	2.43	-3.33	2.32	0.0203	0.159	1.63	1.83	Higher at M6
	Anxious	High	GRIPAP1	0.14	2.43	-3.29	2.32	0.0203	0.159	6.25	6.39	Higher at M6
	Anxious	High	KMT5B	-0.0912	-2.43	-3.31	-2.32	0.0203	0.159	5.9	5.81	Higher at ED
	Anxious	High	ADAMTS10	0.191	2.43	-3.33	2.32	0.0205	0.159	3.64	3.83	Higher at M6
	Anxious	High	APTR	-0.187	-2.43	-3.31	-2.32	0.0205	0.159	2.94	2.76	Higher at ED
	Anxious	High	ARL6IP6	-0.106	-2.42	-3.32	-2.32	0.0206	0.159	5.34	5.23	Higher at ED
	Anxious	High	ATP7B	-0.212	-2.42	-3.34	-2.31	0.0207	0.159	2.3	2.1	Higher at ED
	Anxious	High	BCL2A1	-0.43	-2.42	-3.32	-2.31	0.0206	0.159	3.31	2.88	Higher at ED
	Anxious	High	CSNK1G3	-0.229	-2.37	-3.38	-2.32	0.0206	0.159	4.27	4.04	Higher at ED
	Anxious	High	EMC10	0.115	2.43	-3.31	2.32	0.0205	0.159	5.64	5.75	Higher at M6
	Anxious	High	ENSG00000289353	-0.205	-2.43	-3.33	-2.32	0.0204	0.159	5	4.8	Higher at ED
	Anxious	High	EVL	0.165	2.42	-3.32	2.32	0.0205	0.159	7.72	7.88	Higher at M6
	Anxious	High	KMT5C	0.158	2.43	-3.3	2.32	0.0204	0.159	2.56	2.72	Higher at M6
	Anxious	High	LINC01882	0.204	2.43	-3.33	2.32	0.0205	0.159	1.62	1.83	Higher at M6
	Anxious	High	LINGO3	-0.288	-2.42	-3.3	-2.32	0.0205	0.159	2.9	2.62	Higher at ED
	Anxious	High	MBIP	-0.208	-2.43	-3.3	-2.32	0.0205	0.159	2.09	1.89	Higher at ED
	Anxious	High	MYBPC3	-0.24	-2.43	-3.33	-2.31	0.0206	0.159	2.17	1.94	Higher at ED
	Anxious	High	MYO1C	0.186	2.43	-3.28	2.32	0.0204	0.159	3.71	3.89	Higher at M6
	Anxious	High	NEURL4	0.138	2.43	-3.31	2.32	0.0205	0.159	4.2	4.33	Higher at M6
	Anxious	High	PRKRIP1	0.0955	2.42	-3.33	2.32	0.0206	0.159	4.85	4.94	Higher at M6
	Anxious	High	PRR11	0.175	2.42	-3.33	2.31	0.0206	0.159	2.5	2.67	Higher at M6
	Anxious	High	REV3L	-0.119	-2.42	-3.32	-2.31	0.0207	0.159	5.9	5.77	Higher at ED
	Anxious	High	SEC31A	0.117	2.42	-3.32	2.31	0.0207	0.159	5.98	6.1	Higher at M6
	Anxious	High	SOX13	0.24	2.43	-3.31	2.31	0.0206	0.159	2.34	2.6	Higher at M6
	Anxious	High	TNFAIP8L1	0.158	2.43	-3.3	2.32	0.0206	0.159	3.82	3.98	Higher at M6
	Anxious	High	TP53I13	0.154	2.42	-3.33	2.31	0.0206	0.159	3.63	3.77	Higher at M6
	Anxious	High	ZFAS1	-0.174	-2.43	-3.33	-2.32	0.0205	0.159	5.95	5.77	Higher at ED
	Anxious	High	RAI1	0.214	2.42	-3.3	2.31	0.0207	0.159	4.97	5.18	Higher at M6
	Anxious	High	CKAP4	-0.195	-2.42	-3.34	-2.31	0.0208	0.16	5.88	5.68	Higher at ED
	Anxious	High	DUSP11	-0.0912	-2.42	-3.29	-2.31	0.0208	0.16	4.55	4.46	Higher at ED
	Anxious	High	CHCHD10	0.155	2.42	-3.34	2.31	0.0208	0.16	3.13	3.28	Higher at M6
	Anxious	High	GCDH	0.114	2.42	-3.34	2.31	0.0208	0.16	3.57	3.68	Higher at M6
	Anxious	High	PUS10	-0.154	-2.42	-3.32	-2.31	0.0208	0.16	3.16	3.01	Higher at ED
	Anxious	High	TRIM65	0.136	2.43	-3.32	2.31	0.0208	0.16	3.8	3.94	Higher at M6
	Anxious	High	ADCY9	0.159	2.42	-3.34	2.31	0.0209	0.16	4.42	4.58	Higher at M6
	Anxious	High	PRANCR	-0.136	-2.42	-3.34	-2.31	0.0209	0.16	4.05	3.92	Higher at ED
	Anxious	High	ABHD13	-0.242	-2.36	-3.4	-2.31	0.021	0.16	5.04	4.8	Higher at ED
	Anxious	High	BCKDHA	0.137	2.42	-3.33	2.31	0.021	0.16	4.16	4.3	Higher at M6
	Anxious	High	RBM7	-0.128	-2.42	-3.34	-2.31	0.021	0.16	4.35	4.23	Higher at ED
	Anxious	High	TMEM214	0.145	2.42	-3.32	2.31	0.021	0.16	4.45	4.6	Higher at M6
	Anxious	High	CTDSPL	0.325	2.42	-3.33	2.31	0.0211	0.16	2.87	3.17	Higher at M6
	Anxious	High	KCNJ2.AS1	-0.311	-2.42	-3.33	-2.31	0.0211	0.16	2.94	2.63	Higher at ED
	Anxious	High	WDFY2	-0.102	-2.41	-3.34	-2.31	0.0211	0.161	6.75	6.65	Higher at ED
	Anxious	High	H3C10	0.24	2.41	-3.35	2.31	0.0211	0.161	4.88	5.12	Higher at M6
	Anxious	High	PGM5	-0.272	-2.41	-3.36	-2.31	0.0211	0.161	2.01	1.74	Higher at ED
	Anxious	High	CEP89	0.106	2.41	-3.34	2.3	0.0213	0.161	3.46	3.57	Higher at M6
	Anxious	High	CYFIP1	0.159	2.41	-3.35	2.3	0.0212	0.161	4.62	4.78	Higher at M6
	Anxious	High	FBRSL1	0.189	2.41	-3.33	2.3	0.0212	0.161	5.98	6.17	Higher at M6
	Anxious	High	MYH3	0.157	2.41	-3.36	2.3	0.0213	0.161	2.29	2.44	Higher at M6
	Anxious	High	NELFCD	0.101	2.41	-3.36	2.3	0.0213	0.161	4.64	4.74	Higher at M6
	Anxious	High	PBX4	0.203	2.41	-3.35	2.3	0.0212	0.161	2.04	2.24	Higher at M6
	Anxious	High	PIP4P2	-0.232	-2.41	-3.35	-2.3	0.0212	0.161	5.3	5.06	Higher at ED
	Anxious	High	THAP5	-0.253	-2.36	-3.41	-2.3	0.0212	0.161	4.34	4.09	Higher at ED
	Anxious	High	TMEM135	-0.149	-2.41	-3.34	-2.3	0.0213	0.161	3.59	3.45	Higher at ED
	Anxious	High	ZNF254	-0.326	-2.41	-3.34	-2.3	0.0213	0.161	3.74	3.43	Higher at ED
	Anxious	High	CHURC1	-0.169	-2.41	-3.32	-2.3	0.0214	0.162	5.66	5.49	Higher at ED
	Anxious	High	FOXO1	-0.0951	-2.41	-3.36	-2.3	0.0214	0.162	6.56	6.46	Higher at ED
	Anxious	High	PTCH1	0.196	2.41	-3.36	2.3	0.0214	0.162	4.44	4.64	Higher at M6
	Anxious	High	RBM6	0.115	2.41	-3.35	2.3	0.0214	0.162	6.42	6.54	Higher at M6
	Anxious	High	ZNF292	-0.182	-2.41	-3.35	-2.3	0.0215	0.162	7.44	7.26	Higher at ED
	Anxious	High	C5AR2	-0.199	-2.4	-3.37	-2.3	0.0215	0.162	6.46	6.25	Higher at ED
	Anxious	High	MAP4	0.157	2.4	-3.35	2.3	0.0216	0.162	6.07	6.22	Higher at M6
	Anxious	High	NID1	0.24	2.4	-3.37	2.3	0.0216	0.162	3.03	3.28	Higher at M6
	Anxious	High	NT5C2	-0.165	-2.4	-3.37	-2.3	0.0216	0.162	6.76	6.59	Higher at ED
	Anxious	High	SMAD4	-0.0754	-2.4	-3.35	-2.3	0.0216	0.162	6.52	6.44	Higher at ED
	Anxious	High	TUBB	0.0879	2.4	-3.38	2.3	0.0216	0.162	7.08	7.17	Higher at M6
	Anxious	High	ZNF79	-0.117	-2.4	-3.38	-2.3	0.0216	0.162	3.62	3.51	Higher at ED
	Anxious	High	H2AC6	-0.155	-2.4	-3.34	-2.3	0.0217	0.162	7.7	7.54	Higher at ED
	Anxious	High	NRROS	0.134	2.4	-3.37	2.3	0.0217	0.163	5.2	5.34	Higher at M6
	Anxious	High	DCP2	-0.183	-2.4	-3.36	-2.3	0.0217	0.163	7.37	7.18	Higher at ED
	Anxious	High	ACSL3	-0.121	-2.4	-3.38	-2.3	0.0217	0.163	5.11	4.99	Higher at ED
	Anxious	High	CCDC120	0.202	2.41	-3.34	2.29	0.0218	0.163	2.4	2.6	Higher at M6
	Anxious	High	EXOC6	-0.209	-2.4	-3.37	-2.29	0.0218	0.163	4.85	4.64	Higher at ED
	Anxious	High	SNORA23	-0.35	-2.4	-3.38	-2.29	0.0218	0.163	2.21	1.85	Higher at ED
	Anxious	High	ACAP2	-0.154	-2.4	-3.38	-2.29	0.022	0.163	7.71	7.56	Higher at ED
	Anxious	High	AGO4	-0.175	-2.4	-3.39	-2.29	0.0219	0.163	7.43	7.25	Higher at ED
	Anxious	High	CCND2	0.123	2.39	-3.38	2.29	0.0219	0.163	7.32	7.45	Higher at M6
	Anxious	High	CEACAM3	-0.171	-2.4	-3.39	-2.29	0.0219	0.163	6.33	6.15	Higher at ED
	Anxious	High	ENSG00000290793	0.191	2.39	-3.39	2.29	0.022	0.163	3.36	3.57	Higher at M6
	Anxious	High	GMFB	-0.239	-2.35	-3.44	-2.29	0.022	0.163	4.26	4.02	Higher at ED
	Anxious	High	NMUR1	0.236	2.4	-3.38	2.29	0.022	0.163	3.1	3.36	Higher at M6
	Anxious	High	RNASEH1.DT	0.129	2.4	-3.38	2.29	0.0219	0.163	2.25	2.38	Higher at M6
	Anxious	High	THAP4	0.126	2.4	-3.36	2.29	0.0219	0.163	3.66	3.78	Higher at M6
	Anxious	High	ZNF90	-0.171	-2.39	-3.39	-2.29	0.022	0.163	1.78	1.6	Higher at ED
	Anxious	High	BMAL1	-0.115	-2.4	-3.38	-2.29	0.022	0.163	5.58	5.46	Higher at ED
	Anxious	High	GATA2	0.361	2.4	-3.39	2.29	0.0221	0.164	4.19	4.54	Higher at M6
	Anxious	High	NEK7	-0.197	-2.39	-3.36	-2.29	0.0221	0.164	5.94	5.74	Higher at ED
	Anxious	High	ZNF765	-0.252	-2.34	-3.44	-2.29	0.0221	0.164	3.19	2.94	Higher at ED
	Anxious	High	DVL3	0.151	2.39	-3.36	2.29	0.0222	0.164	5.52	5.67	Higher at M6
	Anxious	High	ARHGAP19	-0.156	-2.39	-3.39	-2.29	0.0223	0.165	4.87	4.72	Higher at ED
	Anxious	High	CEP63	-0.166	-2.39	-3.39	-2.29	0.0223	0.165	6.92	6.75	Higher at ED
	Anxious	High	COMMD6	-0.454	-2.39	-3.39	-2.29	0.0223	0.165	2.39	1.97	Higher at ED
	Anxious	High	PXMP4	0.137	2.39	-3.38	2.29	0.0223	0.165	3.13	3.27	Higher at M6
	Anxious	High	SUPT20H	-0.132	-2.39	-3.39	-2.28	0.0224	0.165	6.02	5.89	Higher at ED
	Anxious	High	AIFM1	0.105	2.39	-3.36	2.28	0.0225	0.165	3.84	3.94	Higher at M6
	Anxious	High	ASPSCR1	0.18	2.39	-3.37	2.28	0.0225	0.165	4.09	4.27	Higher at M6
	Anxious	High	FPGS	0.148	2.38	-3.4	2.28	0.0226	0.165	4.2	4.35	Higher at M6
	Anxious	High	HS6ST1	0.135	2.39	-3.4	2.28	0.0225	0.165	4.1	4.24	Higher at M6
	Anxious	High	ITCH	-0.0969	-2.38	-3.41	-2.28	0.0226	0.165	6.47	6.38	Higher at ED
	Anxious	High	LIPN	-0.284	-2.38	-3.42	-2.28	0.0225	0.165	3.35	3.09	Higher at ED
	Anxious	High	MAPK14	-0.223	-2.39	-3.4	-2.28	0.0224	0.165	7.57	7.35	Higher at ED
	Anxious	High	OTUD4	0.0984	2.38	-3.37	2.28	0.0226	0.165	5.66	5.76	Higher at M6
	Anxious	High	PPP4R3B	-0.11	-2.34	-3.46	-2.28	0.0225	0.165	6.57	6.46	Higher at ED
	Anxious	High	SLC46A1	0.177	2.39	-3.39	2.28	0.0226	0.165	2.1	2.29	Higher at M6
	Anxious	High	SMYD4	0.131	2.39	-3.39	2.28	0.0224	0.165	4.22	4.35	Higher at M6
	Anxious	High	TMC6	0.168	2.38	-3.4	2.28	0.0225	0.165	7.23	7.4	Higher at M6
	Anxious	High	TMCC3	-0.218	-2.39	-3.41	-2.28	0.0225	0.165	6.1	5.87	Higher at ED
	Anxious	High	ZNF737	-0.164	-2.39	-3.41	-2.28	0.0226	0.165	4.87	4.7	Higher at ED
	Anxious	High	CHST13	0.25	2.38	-3.42	2.28	0.0227	0.166	1.36	1.66	Higher at M6
	Anxious	High	COP1	-0.181	-2.38	-3.41	-2.28	0.0227	0.166	6.53	6.34	Higher at ED
	Anxious	High	PER2	0.155	2.38	-3.4	2.28	0.0226	0.166	3.86	4.02	Higher at M6
	Anxious	High	PUM1	0.107	2.38	-3.4	2.28	0.0227	0.166	6.45	6.56	Higher at M6
	Anxious	High	TRIM33	-0.094	-2.38	-3.4	-2.28	0.0226	0.166	6.72	6.63	Higher at ED
	Anxious	High	C17orf49	0.177	2.38	-3.39	2.27	0.023	0.166	3.79	3.97	Higher at M6
	Anxious	High	CAMSAP1	0.128	2.38	-3.39	2.28	0.0228	0.166	4.65	4.78	Higher at M6
	Anxious	High	CCDC71L	-0.228	-2.38	-3.43	-2.28	0.0229	0.166	4.39	4.16	Higher at ED
	Anxious	High	CTSS	-0.186	-2.38	-3.42	-2.28	0.0229	0.166	9.34	9.15	Higher at ED
	Anxious	High	DAPK1	0.166	2.38	-3.42	2.28	0.0228	0.166	5.08	5.25	Higher at M6
	Anxious	High	ENSG00000272501	-0.18	-2.38	-3.41	-2.27	0.0229	0.166	4.96	4.78	Higher at ED
	Anxious	High	F5	-0.281	-2.38	-3.42	-2.28	0.0227	0.166	6.41	6.11	Higher at ED
	Anxious	High	FRAT1	-0.198	-2.38	-3.42	-2.28	0.0228	0.166	6.25	6.05	Higher at ED
	Anxious	High	GDAP2	-0.103	-2.38	-3.41	-2.27	0.023	0.166	5.81	5.7	Higher at ED
	Anxious	High	GSTM2	0.152	2.38	-3.43	2.28	0.0227	0.166	3.36	3.51	Higher at M6
	Anxious	High	GTPBP6	0.133	2.38	-3.42	2.28	0.0228	0.166	5.04	5.17	Higher at M6
	Anxious	High	KIF27	-0.254	-2.38	-3.41	-2.28	0.0228	0.166	4.22	3.96	Higher at ED
	Anxious	High	NPRL3	0.418	2.38	-3.41	2.28	0.0228	0.166	7.07	7.48	Higher at M6
	Anxious	High	POLG	0.0954	2.38	-3.4	2.28	0.0227	0.166	5.89	5.98	Higher at M6
	Anxious	High	S100A12	-0.449	-2.39	-3.4	-2.28	0.0229	0.166	4.28	3.83	Higher at ED
	Anxious	High	SNX16	-0.275	-2.38	-3.39	-2.28	0.0228	0.166	2.26	1.99	Higher at ED
	Anxious	High	SOCS7	0.132	2.38	-3.4	2.27	0.0229	0.166	3.94	4.07	Higher at M6
	Anxious	High	TIGD6	-0.184	-2.38	-3.41	-2.27	0.0229	0.166	1.88	1.7	Higher at ED
	Anxious	High	UBR5.DT	-0.189	-2.38	-3.41	-2.27	0.0229	0.166	4.52	4.34	Higher at ED
	Anxious	High	UNC45A	0.109	2.38	-3.42	2.28	0.0229	0.166	4.69	4.8	Higher at M6
	Anxious	High	VWF	0.301	2.38	-3.43	2.27	0.023	0.166	1.9	2.16	Higher at M6
	Anxious	High	ZFYVE26	0.109	2.38	-3.39	2.28	0.0229	0.166	5.61	5.72	Higher at M6
	Anxious	High	ENSG00000289100	-0.337	-2.37	-3.39	-2.27	0.023	0.166	2.76	2.42	Higher at ED
	Anxious	High	CIZ1	0.168	2.38	-3.4	2.27	0.0231	0.166	6.09	6.25	Higher at M6
	Anxious	High	ENSG00000289768	-0.285	-2.39	-3.41	-2.27	0.0231	0.166	5.25	4.96	Higher at ED
	Anxious	High	MCUR1	0.14	2.37	-3.43	2.27	0.0231	0.166	3.3	3.44	Higher at M6
	Anxious	High	PDIA3	0.106	2.38	-3.43	2.27	0.0231	0.166	6.56	6.67	Higher at M6
	Anxious	High	RAB8B	-0.206	-2.37	-3.41	-2.27	0.0231	0.166	6.8	6.6	Higher at ED
	Anxious	High	DLGAP1.AS2	-0.162	-2.37	-3.43	-2.27	0.0231	0.166	2.17	2.01	Higher at ED
	Anxious	High	HAUS4	-0.228	-2.38	-3.43	-2.27	0.0231	0.166	4.98	4.75	Higher at ED
	Anxious	High	STAC3	0.167	2.38	-3.42	2.27	0.0231	0.166	1.74	1.9	Higher at M6
	Anxious	High	AHNAK	0.16	2.37	-3.43	2.27	0.0232	0.166	10.5	10.7	Higher at M6
	Anxious	High	ZEB1	-0.117	-2.37	-3.43	-2.27	0.0232	0.166	5.22	5.1	Higher at ED
	Anxious	High	ENSG00000289341	-0.353	-2.38	-3.41	-2.27	0.0232	0.166	2.18	1.83	Higher at ED
	Anxious	High	CNEP1R1	-0.192	-2.38	-3.41	-2.27	0.0232	0.166	3.99	3.8	Higher at ED
	Anxious	High	ENSG00000228427	0.186	2.37	-3.4	2.27	0.0232	0.166	2.22	2.41	Higher at M6
	Anxious	High	TP53INP1	-0.156	-2.37	-3.43	-2.27	0.0233	0.166	7.03	6.87	Higher at ED
	Anxious	High	SIK2	0.119	2.37	-3.4	2.27	0.0233	0.166	4.52	4.64	Higher at M6
	Anxious	High	TG	-0.225	-2.37	-3.44	-2.27	0.0233	0.166	2.92	2.71	Higher at ED
	Anxious	High	XRCC5	-0.111	-2.37	-3.44	-2.27	0.0233	0.166	7.3	7.18	Higher at ED
	Anxious	High	APP	0.161	2.37	-3.44	2.27	0.0233	0.166	5.7	5.86	Higher at M6
	Anxious	High	CXCL1	-0.237	-2.37	-3.44	-2.27	0.0234	0.166	2.39	2.17	Higher at ED
	Anxious	High	ENSG00000307599	-0.248	-2.38	-3.43	-2.27	0.0234	0.166	2.99	2.75	Higher at ED
	Anxious	High	RARG	0.143	2.37	-3.42	2.27	0.0234	0.166	3.84	3.99	Higher at M6
	Anxious	High	RLIM	-0.15	-2.37	-3.41	-2.27	0.0234	0.166	6.75	6.6	Higher at ED
	Anxious	High	ZNF142	0.149	2.37	-3.41	2.27	0.0234	0.166	5.66	5.81	Higher at M6
	Anxious	High	ZNF252P	-0.136	-2.37	-3.43	-2.27	0.0234	0.166	4.17	4.04	Higher at ED
	Anxious	High	AK9	-0.129	-2.37	-3.43	-2.27	0.0235	0.167	3.11	2.98	Higher at ED
	Anxious	High	MDH2	0.0975	2.37	-3.44	2.27	0.0235	0.167	5.43	5.52	Higher at M6
	Anxious	High	ZNF138	-0.262	-2.37	-3.41	-2.27	0.0235	0.167	2.52	2.26	Higher at ED
	Anxious	High	PTPN7	0.0964	2.37	-3.45	2.26	0.0236	0.167	4.98	5.08	Higher at M6
	Anxious	High	SLC25A19	0.116	2.37	-3.45	2.26	0.0236	0.167	2.7	2.81	Higher at M6
	Anxious	High	LARP1	0.165	2.36	-3.41	2.26	0.0237	0.168	6.99	7.15	Higher at M6
	Anxious	High	TULP4	0.135	2.36	-3.43	2.26	0.0237	0.168	5.69	5.82	Higher at M6
	Anxious	High	HMGXB3	0.101	2.36	-3.45	2.26	0.0238	0.168	4.65	4.75	Higher at M6
	Anxious	High	SGSM1	0.163	2.36	-3.46	2.26	0.0238	0.168	1.72	1.89	Higher at M6
	Anxious	High	ANKRD12	-0.24	-2.36	-3.43	-2.26	0.0239	0.168	7.24	6.99	Higher at ED
	Anxious	High	CCDC149	0.156	2.36	-3.46	2.26	0.0239	0.168	3.37	3.54	Higher at M6
	Anxious	High	EIF2B4	0.13	2.36	-3.42	2.26	0.0239	0.168	3.61	3.74	Higher at M6
	Anxious	High	ENSG00000288820	-0.183	-2.36	-3.42	-2.26	0.0238	0.168	2.11	1.92	Higher at ED
	Anxious	High	GPR135	0.144	2.36	-3.46	2.26	0.0238	0.168	1.97	2.12	Higher at M6
	Anxious	High	SRP14	-0.223	-2.36	-3.46	-2.26	0.0239	0.168	5.49	5.26	Higher at ED
	Anxious	High	BTF3L4	-0.127	-2.36	-3.45	-2.26	0.0239	0.169	4.43	4.3	Higher at ED
	Anxious	High	IL6R	-0.152	-2.36	-3.47	-2.26	0.0239	0.169	8.61	8.46	Higher at ED
	Anxious	High	RGPD2	-0.187	-2.36	-3.47	-2.26	0.0239	0.169	3.58	3.43	Higher at ED
	Anxious	High	ENSG00000257878	-0.297	-2.36	-3.45	-2.26	0.024	0.169	3.63	3.34	Higher at ED
	Anxious	High	CAMLG	-0.103	-2.36	-3.44	-2.26	0.024	0.169	4.29	4.19	Higher at ED
	Anxious	High	KHSRP	0.177	2.36	-3.43	2.26	0.024	0.169	6.11	6.29	Higher at M6
	Anxious	High	MRPL33	-0.174	-2.36	-3.44	-2.26	0.024	0.169	2.18	2.01	Higher at ED
	Anxious	High	ENSG00000302185	-0.312	-2.37	-3.43	-2.26	0.024	0.169	3.64	3.35	Higher at ED
	Anxious	High	RGS6	0.297	2.36	-3.46	2.26	0.0241	0.169	1.82	2.14	Higher at M6
	Anxious	High	BACH1	-0.175	-2.36	-3.47	-2.25	0.0241	0.169	7.87	7.69	Higher at ED
	Anxious	High	DCAF7	0.1	2.36	-3.45	2.26	0.0241	0.169	6.74	6.84	Higher at M6
	Anxious	High	NFKB2	0.131	2.36	-3.46	2.26	0.0241	0.169	6.15	6.28	Higher at M6
	Anxious	High	SH3GLB2	0.112	2.36	-3.47	2.26	0.0241	0.169	5.58	5.69	Higher at M6
	Anxious	High	UCK2	0.135	2.36	-3.46	2.25	0.0241	0.169	2.8	2.94	Higher at M6
	Anxious	High	PHACTR4	0.137	2.36	-3.45	2.25	0.0242	0.169	4.66	4.8	Higher at M6
	Anxious	High	MED24	0.152	2.36	-3.45	2.25	0.0242	0.169	4.36	4.51	Higher at M6
	Anxious	High	CCDC88C	0.193	2.35	-3.44	2.25	0.0243	0.169	7.69	7.88	Higher at M6
	Anxious	High	LRRC45	0.134	2.35	-3.45	2.25	0.0243	0.169	2.99	3.12	Higher at M6
	Anxious	High	OSTM1	-0.153	-2.35	-3.45	-2.25	0.0243	0.169	5.38	5.22	Higher at ED
	Anxious	High	ENSG00000263126	0.236	2.35	-3.43	2.25	0.0244	0.17	1.98	2.21	Higher at M6
	Anxious	High	HADHB	-0.101	-2.35	-3.46	-2.25	0.0244	0.17	5.03	4.93	Higher at ED
	Anxious	High	PF4	0.284	2.35	-3.47	2.25	0.0243	0.17	5.3	5.58	Higher at M6
	Anxious	High	CAPN1	0.159	2.35	-3.48	2.25	0.0244	0.17	6.46	6.62	Higher at M6
	Anxious	High	PAX8.AS1	0.121	2.35	-3.48	2.25	0.0244	0.17	3.73	3.87	Higher at M6
	Anxious	High	RAB21	-0.111	-2.35	-3.47	-2.25	0.0244	0.17	6.21	6.1	Higher at ED
	Anxious	High	MCC	-0.301	-2.35	-3.49	-2.25	0.0245	0.17	2.03	1.81	Higher at ED
	Anxious	High	VMP1	-0.214	-2.35	-3.47	-2.25	0.0245	0.17	8.54	8.32	Higher at ED
	Anxious	High	SMC1A	0.12	2.35	-3.47	2.25	0.0246	0.171	6.84	6.96	Higher at M6
	Anxious	High	SUFU	0.171	2.35	-3.45	2.25	0.0246	0.171	4.47	4.65	Higher at M6
	Anxious	High	COG7	0.128	2.35	-3.44	2.25	0.0247	0.171	3.42	3.55	Higher at M6
	Anxious	High	NDUFV1	0.109	2.35	-3.48	2.25	0.0247	0.171	4.84	4.95	Higher at M6
	Anxious	High	ABCA3	0.185	2.35	-3.48	2.25	0.0248	0.171	2.76	2.96	Higher at M6
	Anxious	High	CCDC183.AS1	0.189	2.34	-3.47	2.24	0.0248	0.171	1.91	2.11	Higher at M6
	Anxious	High	KLRB1	-0.252	-2.36	-3.46	-2.24	0.0248	0.171	3.28	3.07	Higher at ED
	Anxious	High	MYL12B	-0.21	-2.34	-3.48	-2.25	0.0248	0.171	6.32	6.11	Higher at ED
	Anxious	High	KLRG1	0.136	2.35	-3.49	2.24	0.0248	0.171	3.74	3.87	Higher at M6
	Anxious	High	NLRX1	-0.152	-2.35	-3.49	-2.24	0.0248	0.171	4.23	4.08	Higher at ED
	Anxious	High	SFXN3	0.11	2.34	-3.48	2.24	0.0248	0.171	4.56	4.68	Higher at M6
	Anxious	High	BOLA2B	0.229	2.34	-3.47	2.24	0.0249	0.171	1.98	2.22	Higher at M6
	Anxious	High	EEF2K	0.179	2.34	-3.46	2.24	0.0249	0.172	4.44	4.62	Higher at M6
	Anxious	High	PGRMC1	0.167	2.34	-3.49	2.24	0.0249	0.172	4.25	4.42	Higher at M6
	Anxious	High	VPS52	0.107	2.34	-3.48	2.24	0.0249	0.172	4.8	4.91	Higher at M6
	Anxious	High	ADAT3	0.17	2.34	-3.48	2.24	0.025	0.172	1.73	1.91	Higher at M6
	Anxious	High	BRCA1	-0.165	-2.34	-3.48	-2.24	0.0251	0.172	3.45	3.28	Higher at ED
	Anxious	High	CSTA	-0.316	-2.34	-3.5	-2.24	0.0251	0.172	3.33	3.03	Higher at ED
	Anxious	High	CTNND1	0.169	2.34	-3.48	2.24	0.0251	0.172	4.55	4.73	Higher at M6
	Anxious	High	EMC1	0.129	2.34	-3.47	2.24	0.025	0.172	4.28	4.41	Higher at M6
	Anxious	High	GALT	0.147	2.34	-3.49	2.24	0.0251	0.172	4.25	4.39	Higher at M6
	Anxious	High	HEXB	-0.151	-2.34	-3.49	-2.24	0.025	0.172	5.09	4.94	Higher at ED
	Anxious	High	MAFK	0.144	2.34	-3.48	2.24	0.025	0.172	5.03	5.17	Higher at M6
	Anxious	High	SPECC1L	0.0987	2.34	-3.47	2.24	0.0251	0.172	5.67	5.77	Higher at M6
	Anxious	High	SPEN.AS1	-0.105	-2.34	-3.49	-2.24	0.0251	0.172	3.17	3.06	Higher at ED
	Anxious	High	TSC22D3	0.227	2.34	-3.49	2.24	0.025	0.172	8	8.21	Higher at M6
	Anxious	High	ZNF487	-0.176	-2.34	-3.49	-2.24	0.0251	0.172	3.57	3.4	Higher at ED
	Anxious	High	KLC2	0.192	2.34	-3.48	2.24	0.0251	0.172	3.34	3.55	Higher at M6
	Anxious	High	CCDC18.AS1	0.136	2.34	-3.51	2.24	0.0252	0.172	4.62	4.76	Higher at M6
	Anxious	High	DPP9	0.14	2.34	-3.49	2.24	0.0252	0.172	5.84	5.97	Higher at M6
	Anxious	High	COQ10B	-0.174	-2.34	-3.47	-2.24	0.0252	0.172	3.84	3.67	Higher at ED
	Anxious	High	ENSG00000266998	-0.173	-2.33	-3.51	-2.24	0.0252	0.172	2.13	1.98	Higher at ED
	Anxious	High	FBXO31	0.131	2.34	-3.48	2.24	0.0252	0.172	4.33	4.46	Higher at M6
	Anxious	High	ATP6V1C1	-0.184	-2.34	-3.49	-2.24	0.0253	0.172	5.18	5	Higher at ED
	Anxious	High	HCFC1R1	0.118	2.33	-3.49	2.24	0.0253	0.173	2.74	2.86	Higher at M6
	Anxious	High	IL12RB1	0.122	2.34	-3.51	2.24	0.0254	0.173	4.06	4.18	Higher at M6
	Anxious	High	ARFGAP1	0.127	2.33	-3.5	2.24	0.0254	0.173	4.98	5.11	Higher at M6
	Anxious	High	KIAA0040	-0.172	-2.34	-3.5	-2.23	0.0254	0.173	7.43	7.26	Higher at ED
	Anxious	High	L3MBTL2	0.131	2.33	-3.49	2.23	0.0254	0.173	4.24	4.38	Higher at M6
	Anxious	High	SGSH	0.133	2.33	-3.5	2.23	0.0254	0.173	5.35	5.48	Higher at M6
	Anxious	High	UBE2D1	-0.237	-2.33	-3.51	-2.23	0.0254	0.173	5.82	5.59	Higher at ED
	Anxious	High	ZBTB2	-0.0945	-2.33	-3.49	-2.24	0.0254	0.173	4.25	4.15	Higher at ED
	Anxious	High	MTATP6P1	0.33	2.34	-3.49	2.23	0.0255	0.173	7.07	7.4	Higher at M6
	Anxious	High	ATP6V0B	-0.191	-2.33	-3.5	-2.23	0.0255	0.173	6.27	6.07	Higher at ED
	Anxious	High	C3orf62	-0.177	-2.33	-3.51	-2.23	0.0255	0.173	4.8	4.62	Higher at ED
	Anxious	High	CRELD1	0.143	2.33	-3.51	2.23	0.0257	0.174	4.28	4.43	Higher at M6
	Anxious	High	IL1RN	-0.232	-2.33	-3.52	-2.23	0.0257	0.174	5.79	5.56	Higher at ED
	Anxious	High	MTCL2	0.211	2.33	-3.5	2.23	0.0257	0.174	4.32	4.53	Higher at M6
	Anxious	High	P2RX5	0.164	2.33	-3.52	2.23	0.0256	0.174	4.32	4.47	Higher at M6
	Anxious	High	KLF7	-0.146	-2.33	-3.52	-2.23	0.0257	0.174	7.09	6.94	Higher at ED
	Anxious	High	KRT23	-0.243	-2.33	-3.52	-2.23	0.0258	0.174	5.38	5.15	Higher at ED
	Anxious	High	TGFB1	0.166	2.33	-3.5	2.23	0.0258	0.174	8.44	8.6	Higher at M6
	Anxious	High	EFCAB13.DT	0.175	2.33	-3.51	2.23	0.0258	0.174	2.07	2.25	Higher at M6
	Anxious	High	MMRN1	0.252	2.33	-3.52	2.23	0.0259	0.174	2.46	2.69	Higher at M6
	Anxious	High	DPAGT1	0.115	2.33	-3.52	2.23	0.0259	0.174	3.22	3.34	Higher at M6
	Anxious	High	ACOX1	-0.174	-2.33	-3.53	-2.23	0.0259	0.175	6.52	6.34	Higher at ED
	Anxious	High	CCDC92	0.15	2.33	-3.52	2.23	0.026	0.175	5.14	5.29	Higher at M6
	Anxious	High	ENSG00000279453	-0.104	-2.33	-3.52	-2.23	0.0259	0.175	2.78	2.67	Higher at ED
	Anxious	High	HRH2	-0.215	-2.33	-3.53	-2.23	0.026	0.175	7.55	7.33	Higher at ED
	Anxious	High	POMGNT1	0.136	2.33	-3.52	2.23	0.026	0.175	3.63	3.77	Higher at M6
	Anxious	High	ARSD	0.0993	2.33	-3.53	2.23	0.026	0.175	3.77	3.87	Higher at M6
	Anxious	High	BTN3A1	0.0977	2.32	-3.54	2.23	0.0261	0.175	7.01	7.1	Higher at M6
	Anxious	High	RASGRP2	0.117	2.32	-3.53	2.23	0.026	0.175	7.36	7.48	Higher at M6
	Anxious	High	DST	0.171	2.32	-3.53	2.22	0.0261	0.175	3.88	4.06	Higher at M6
	Anxious	High	NUMA1	0.187	2.32	-3.5	2.23	0.0261	0.175	7.84	8.02	Higher at M6
	Anxious	High	AP5Z1	0.121	2.32	-3.53	2.22	0.0261	0.175	5.23	5.36	Higher at M6
	Anxious	High	DNM3	0.184	2.32	-3.53	2.22	0.0262	0.175	3.39	3.58	Higher at M6
	Anxious	High	ENDOD1	0.173	2.32	-3.54	2.22	0.0261	0.175	4.8	4.97	Higher at M6
	Anxious	High	HNRNPC	-0.107	-2.32	-3.52	-2.22	0.0262	0.175	8.21	8.1	Higher at ED
	Anxious	High	LPGAT1	-0.161	-2.32	-3.53	-2.22	0.0262	0.175	6.99	6.83	Higher at ED
	Anxious	High	VARS2	0.186	2.33	-3.51	2.22	0.0262	0.175	2.87	3.08	Higher at M6
	Anxious	High	DHX33	0.111	2.32	-3.5	2.22	0.0262	0.175	3.6	3.71	Higher at M6
	Anxious	High	MOCS3	-0.113	-2.32	-3.52	-2.22	0.0262	0.175	3.2	3.08	Higher at ED
	Anxious	High	MSL3	-0.148	-2.32	-3.52	-2.22	0.0263	0.175	6.82	6.67	Higher at ED
	Anxious	High	CXCL5	0.273	2.32	-3.54	2.22	0.0263	0.175	2.76	3	Higher at M6
	Anxious	High	AHR	0.114	2.32	-3.55	2.22	0.0264	0.176	5.84	5.95	Higher at M6
	Anxious	High	KEAP1	0.0984	2.32	-3.54	2.22	0.0265	0.176	4.39	4.49	Higher at M6
	Anxious	High	TBC1D2B	0.118	2.32	-3.53	2.22	0.0264	0.176	6.35	6.46	Higher at M6
	Anxious	High	TUBA1A	-0.23	-2.32	-3.53	-2.22	0.0264	0.176	7.78	7.55	Higher at ED
	Anxious	High	TTLL12	0.126	2.32	-3.53	2.22	0.0265	0.176	4.39	4.52	Higher at M6
	Anxious	High	TUBG1	0.171	2.31	-3.53	2.22	0.0265	0.176	2.28	2.45	Higher at M6
	Anxious	High	CHAF1A	0.159	2.32	-3.53	2.22	0.0267	0.177	3.43	3.59	Higher at M6
	Anxious	High	CREB5	-0.237	-2.31	-3.55	-2.22	0.0266	0.177	8.27	8.02	Higher at ED
	Anxious	High	DESI1	0.0844	2.31	-3.56	2.22	0.0267	0.177	4.76	4.85	Higher at M6
	Anxious	High	MTCO1P12	0.336	2.31	-3.56	2.22	0.0266	0.177	3.77	4.1	Higher at M6
	Anxious	High	NRDC	-0.135	-2.31	-3.55	-2.22	0.0266	0.177	6.95	6.82	Higher at ED
	Anxious	High	EIF3B	0.167	2.32	-3.55	2.22	0.0267	0.177	5.94	6.1	Higher at M6
	Anxious	High	FBXO8	-0.165	-2.31	-3.52	-2.22	0.0267	0.177	2.92	2.76	Higher at ED
	Anxious	High	ENO2	0.157	2.31	-3.56	2.21	0.0268	0.177	3.77	3.93	Higher at M6
	Anxious	High	KATNB1	0.119	2.31	-3.54	2.21	0.0268	0.177	3.7	3.82	Higher at M6
	Anxious	High	OSBPL2	-0.155	-2.31	-3.55	-2.21	0.0268	0.177	6.75	6.6	Higher at ED
	Anxious	High	KDM6A	-0.0936	-2.31	-3.57	-2.21	0.0269	0.178	6.9	6.8	Higher at ED
	Anxious	High	CKLF	-0.264	-2.31	-3.55	-2.21	0.027	0.178	3.99	3.73	Higher at ED
	Anxious	High	DENND1C	0.131	2.26	-3.61	2.21	0.027	0.178	6.09	6.22	Higher at M6
	Anxious	High	GABBR1	0.198	2.31	-3.54	2.21	0.027	0.178	5.22	5.42	Higher at M6
	Anxious	High	IFFO1	0.126	2.31	-3.55	2.21	0.027	0.178	5.15	5.27	Higher at M6
	Anxious	High	ITPR3	0.185	2.31	-3.54	2.21	0.027	0.178	5.9	6.09	Higher at M6
	Anxious	High	MED15	0.187	2.31	-3.53	2.21	0.027	0.178	6.97	7.15	Higher at M6
	Anxious	High	PPIL2	0.111	2.31	-3.54	2.21	0.0269	0.178	5.92	6.03	Higher at M6
	Anxious	High	RNF144A	0.151	2.31	-3.55	2.21	0.0269	0.178	5.21	5.36	Higher at M6
	Anxious	High	SP140L	0.0981	2.31	-3.57	2.21	0.027	0.178	5.13	5.23	Higher at M6
	Anxious	High	SRI	-0.113	-2.31	-3.54	-2.21	0.0269	0.178	4.02	3.91	Higher at ED
	Anxious	High	TGFBR3	0.183	2.31	-3.56	2.21	0.027	0.178	4.62	4.8	Higher at M6
	Anxious	High	CD46	-0.162	-2.31	-3.56	-2.21	0.0271	0.178	7.9	7.73	Higher at ED
	Anxious	High	IFT74	-0.206	-2.31	-3.55	-2.21	0.0271	0.178	2.31	2.12	Higher at ED
	Anxious	High	PRCP	-0.135	-2.31	-3.56	-2.21	0.0271	0.178	5.97	5.83	Higher at ED
	Anxious	High	RBPJ	-0.158	-2.31	-3.56	-2.21	0.0271	0.178	7.07	6.91	Higher at ED
	Anxious	High	NAGPA	0.13	2.31	-3.54	2.21	0.0271	0.178	3.63	3.77	Higher at M6
	Anxious	High	NBPF8	0.106	2.3	-3.57	2.21	0.0272	0.178	5.11	5.22	Higher at M6
	Anxious	High	SPOUT1	0.103	2.31	-3.56	2.21	0.0272	0.178	4.06	4.16	Higher at M6
	Anxious	High	MCM8	0.141	2.3	-3.56	2.21	0.0272	0.178	3.07	3.21	Higher at M6
	Anxious	High	CST3	0.133	2.3	-3.57	2.21	0.0272	0.178	7.2	7.33	Higher at M6
	Anxious	High	SNORA81	-0.412	-2.3	-3.56	-2.21	0.0272	0.178	4.43	3.99	Higher at ED
	Anxious	High	ADA	0.112	2.3	-3.57	2.21	0.0273	0.178	4.01	4.13	Higher at M6
	Anxious	High	EFHC1	-0.126	-2.3	-3.57	-2.21	0.0273	0.178	2.88	2.76	Higher at ED
	Anxious	High	MBNL3	0.344	2.3	-3.57	2.21	0.0273	0.178	8.38	8.7	Higher at M6
	Anxious	High	UBL3	-0.132	-2.26	-3.62	-2.21	0.0274	0.178	5.62	5.49	Higher at ED
	Anxious	High	ACRBP	0.203	2.3	-3.53	2.21	0.0274	0.178	2.75	2.95	Higher at M6
	Anxious	High	ANXA6	0.112	2.3	-3.57	2.21	0.0274	0.178	7.53	7.64	Higher at M6
	Anxious	High	IGBP1	-0.175	-2.31	-3.55	-2.21	0.0274	0.178	4.09	3.92	Higher at ED
	Anxious	High	ZMYM5	-0.112	-2.3	-3.54	-2.21	0.0274	0.178	3.63	3.52	Higher at ED
	Anxious	High	ENSG00000267554	0.234	2.3	-3.57	2.2	0.0275	0.179	1.67	1.9	Higher at M6
	Anxious	High	DDX3X	-0.121	-2.3	-3.58	-2.2	0.0276	0.179	8.93	8.81	Higher at ED
	Anxious	High	ENSG00000280407	-0.258	-2.3	-3.56	-2.2	0.0276	0.179	2.71	2.46	Higher at ED
	Anxious	High	ZNNT1	0.138	2.3	-3.56	2.2	0.0276	0.179	2.65	2.79	Higher at M6
	Anxious	High	CAPS	0.171	2.3	-3.56	2.2	0.0276	0.179	3.73	3.9	Higher at M6
	Anxious	High	SLC17A9	0.172	2.3	-3.58	2.2	0.0276	0.179	2.72	2.88	Higher at M6
	Anxious	High	SUB1	-0.208	-2.3	-3.56	-2.2	0.0276	0.179	5.45	5.24	Higher at ED
	Anxious	High	TAF1D	-0.137	-2.3	-3.55	-2.2	0.0277	0.179	5.68	5.54	Higher at ED
	Anxious	High	EIF5	-0.111	-2.3	-3.55	-2.2	0.0277	0.179	6.66	6.55	Higher at ED
	Anxious	High	ITSN2	-0.0896	-2.3	-3.58	-2.2	0.0277	0.179	7.51	7.42	Higher at ED
	Anxious	High	MPV17	0.13	2.29	-3.56	2.2	0.0277	0.179	3.96	4.09	Higher at M6
	Anxious	High	SAMSN1	-0.213	-2.3	-3.57	-2.2	0.0277	0.179	4.13	3.91	Higher at ED
	Anxious	High	TUT7	-0.18	-2.3	-3.58	-2.2	0.0277	0.179	7.9	7.72	Higher at ED
	Anxious	High	POC1B.AS1	-0.111	-2.3	-3.58	-2.2	0.0278	0.179	4.59	4.49	Higher at ED
	Anxious	High	CD55	-0.213	-2.3	-3.57	-2.2	0.0278	0.179	7.88	7.66	Higher at ED
	Anxious	High	BTG2.DT	-0.23	-2.3	-3.57	-2.2	0.0278	0.179	2.22	2.01	Higher at ED
	Anxious	High	ZNF335	0.125	2.29	-3.57	2.2	0.0278	0.179	5.23	5.36	Higher at M6
	Anxious	High	SIGIRR	0.124	2.29	-3.58	2.2	0.0279	0.18	5.23	5.35	Higher at M6
	Anxious	High	MT.ND3	0.203	2.29	-3.59	2.2	0.0279	0.18	8.1	8.29	Higher at M6
	Anxious	High	DDX11L2	0.194	2.3	-3.59	2.2	0.028	0.18	2.51	2.7	Higher at M6
	Anxious	High	FASLG	0.16	2.3	-3.59	2.2	0.028	0.18	2.41	2.59	Higher at M6
	Anxious	High	SLC30A9	-0.118	-2.29	-3.57	-2.2	0.028	0.18	4.45	4.33	Higher at ED
	Anxious	High	BCL9L	0.262	2.29	-3.57	2.2	0.028	0.18	7.36	7.62	Higher at M6
	Anxious	High	SERPINB1	-0.199	-2.29	-3.59	-2.2	0.028	0.18	6.39	6.2	Higher at ED
	Anxious	High	LRRC4	-0.221	-2.29	-3.59	-2.2	0.028	0.18	6.02	5.8	Higher at ED
	Anxious	High	B3GNTL1	-0.206	-2.29	-3.59	-2.2	0.0281	0.18	4.56	4.35	Higher at ED
	Anxious	High	ENSG00000280351	0.193	2.29	-3.58	2.2	0.0281	0.18	2.06	2.27	Higher at M6
	Anxious	High	KDM3A	-0.0951	-2.29	-3.59	-2.2	0.0281	0.18	6.41	6.31	Higher at ED
	Anxious	High	SOD2	-0.213	-2.29	-3.6	-2.19	0.0282	0.181	10.2	10	Higher at ED
	Anxious	High	LINC01278	0.168	2.29	-3.59	2.19	0.0282	0.181	4.67	4.84	Higher at M6
	Anxious	High	PLD3	0.133	2.29	-3.6	2.19	0.0282	0.181	5.76	5.89	Higher at M6
	Anxious	High	PPRC1	0.206	2.29	-3.56	2.19	0.0282	0.181	4.64	4.85	Higher at M6
	Anxious	High	RAB1A	-0.144	-2.29	-3.58	-2.19	0.0282	0.181	5.74	5.59	Higher at ED
	Anxious	High	PLXNC1	-0.2	-2.29	-3.6	-2.19	0.0283	0.181	8.88	8.67	Higher at ED
	Anxious	High	TNFAIP8	-0.128	-2.29	-3.58	-2.19	0.0283	0.181	6.32	6.19	Higher at ED
	Anxious	High	COPS3	-0.146	-2.29	-3.6	-2.19	0.0284	0.181	4.31	4.17	Higher at ED
	Anxious	High	MMGT1	-0.116	-2.29	-3.59	-2.19	0.0284	0.181	4.76	4.65	Higher at ED
	Anxious	High	PIP5K1C	0.179	2.29	-3.57	2.19	0.0284	0.181	5.44	5.62	Higher at M6
	Anxious	High	SMPD1	0.108	2.29	-3.59	2.19	0.0284	0.181	4.23	4.34	Higher at M6
	Anxious	High	XRN2	-0.119	-2.29	-3.6	-2.19	0.0283	0.181	6.21	6.09	Higher at ED
	Anxious	High	CTDSPL2	-0.133	-2.29	-3.58	-2.19	0.0284	0.181	5.28	5.15	Higher at ED
	Anxious	High	LFNG	0.147	2.28	-3.61	2.19	0.0285	0.182	6.21	6.36	Higher at M6
	Anxious	High	ACSL5	0.112	2.28	-3.6	2.19	0.0286	0.182	4.77	4.88	Higher at M6
	Anxious	High	CEP120	-0.0884	-2.28	-3.6	-2.19	0.0287	0.182	5.38	5.29	Higher at ED
	Anxious	High	EML3	0.138	2.28	-3.6	2.19	0.0287	0.182	5.17	5.31	Higher at M6
	Anxious	High	GTF2F2	-0.121	-2.24	-3.66	-2.19	0.0287	0.182	3.46	3.34	Higher at ED
	Anxious	High	JMJD7.PLA2G4B	0.197	2.28	-3.58	2.19	0.0287	0.182	4.65	4.85	Higher at M6
	Anxious	High	MSH6	-0.108	-2.28	-3.59	-2.19	0.0286	0.182	5.2	5.1	Higher at ED
	Anxious	High	PATL2	0.16	2.28	-3.62	2.19	0.0287	0.182	3.86	4.02	Higher at M6
	Anxious	High	PCNX1	-0.157	-2.28	-3.61	-2.19	0.0287	0.182	8.21	8.04	Higher at ED
	Anxious	High	SNX8	0.139	2.24	-3.66	2.19	0.0287	0.182	3.21	3.35	Higher at M6
	Anxious	High	TGFBI	0.16	2.28	-3.62	2.19	0.0286	0.182	6.22	6.38	Higher at M6
	Anxious	High	WDR5	0.124	2.29	-3.58	2.19	0.0286	0.182	3.6	3.73	Higher at M6
	Anxious	High	YBX3	0.387	2.28	-3.6	2.19	0.0287	0.182	9.79	10.2	Higher at M6
	Anxious	High	CDKN1C	0.234	2.28	-3.62	2.19	0.0287	0.182	3.02	3.22	Higher at M6
	Anxious	High	FFAR2	-0.204	-2.28	-3.62	-2.19	0.0288	0.182	6.94	6.74	Higher at ED
	Anxious	High	KMT2A	0.123	2.28	-3.6	2.19	0.0288	0.182	7.87	7.99	Higher at M6
	Anxious	High	ENTPD5	0.208	2.28	-3.62	2.19	0.0289	0.182	3.72	3.93	Higher at M6
	Anxious	High	ENSG00000270127	0.139	2.28	-3.62	2.19	0.0289	0.182	2.71	2.85	Higher at M6
	Anxious	High	EI24	-0.114	-2.23	-3.66	-2.18	0.0289	0.182	3.54	3.43	Higher at ED
	Anxious	High	BAHD1	0.19	2.28	-3.6	2.18	0.029	0.182	4.69	4.88	Higher at M6
	Anxious	High	PTPN9	0.0958	2.28	-3.61	2.18	0.029	0.182	4.57	4.67	Higher at M6
	Anxious	High	SCART1	0.215	2.27	-3.63	2.18	0.029	0.182	2.7	2.91	Higher at M6
	Anxious	High	TPP1	0.156	2.28	-3.62	2.18	0.029	0.182	7.23	7.39	Higher at M6
	Anxious	High	ZBTB16	0.398	2.23	-3.67	2.18	0.029	0.182	4.67	5.07	Higher at M6
	Anxious	High	EHMT2	0.182	2.28	-3.59	2.18	0.029	0.183	4.89	5.07	Higher at M6
	Anxious	High	ABCF1	0.149	2.27	-3.6	2.18	0.0291	0.183	5.37	5.52	Higher at M6
	Anxious	High	C2orf88	0.245	2.28	-3.62	2.18	0.0292	0.183	3.88	4.14	Higher at M6
	Anxious	High	DAG1	0.165	2.23	-3.67	2.18	0.0292	0.183	4.02	4.18	Higher at M6
	Anxious	High	ENSG00000253200	-0.14	-2.27	-3.62	-2.18	0.0292	0.183	3.77	3.63	Higher at ED
	Anxious	High	HSF1	0.11	2.23	-3.67	2.18	0.0292	0.183	5.42	5.53	Higher at M6
	Anxious	High	IL16	-0.076	-2.27	-3.63	-2.18	0.0292	0.183	8.79	8.71	Higher at ED
	Anxious	High	LOXHD1	-0.22	-2.28	-3.62	-2.18	0.0292	0.183	2.6	2.35	Higher at ED
	Anxious	High	OAS3	0.326	2.29	-3.61	2.18	0.0292	0.183	6.24	6.55	Higher at M6
	Anxious	High	PDCD1	0.164	2.28	-3.62	2.18	0.0291	0.183	1.69	1.83	Higher at M6
	Anxious	High	PML	0.229	2.28	-3.61	2.18	0.0291	0.183	6.61	6.84	Higher at M6
	Anxious	High	RGL4	-0.264	-2.27	-3.62	-2.18	0.0292	0.183	3.62	3.38	Higher at ED
	Anxious	High	PLEKHA5	0.145	2.27	-3.64	2.18	0.0293	0.183	2.66	2.82	Higher at M6
	Anxious	High	VEZF1	-0.0771	-2.27	-3.63	-2.18	0.0293	0.183	6.19	6.12	Higher at ED
	Anxious	High	MON1A	0.135	2.27	-3.6	2.18	0.0293	0.183	2.72	2.86	Higher at M6
	Anxious	High	PELI2	-0.156	-2.27	-3.63	-2.18	0.0293	0.183	6.28	6.12	Higher at ED
	Anxious	High	TRAF2	0.118	2.27	-3.61	2.18	0.0293	0.183	3.63	3.75	Higher at M6
	Anxious	High	SLC45A3	0.279	2.27	-3.62	2.18	0.0294	0.183	2.26	2.52	Higher at M6
	Anxious	High	GHDC	0.124	2.27	-3.62	2.18	0.0294	0.183	3.13	3.25	Higher at M6
	Anxious	High	PHTF1	-0.212	-2.27	-3.63	-2.18	0.0294	0.183	4.23	4.02	Higher at ED
	Anxious	High	CIR1	-0.181	-2.27	-3.63	-2.18	0.0295	0.184	5.91	5.73	Higher at ED
	Anxious	High	ENSG00000289331	-0.331	-2.27	-3.63	-2.18	0.0295	0.184	2.86	2.51	Higher at ED
	Anxious	High	FADS1	0.171	2.27	-3.62	2.18	0.0295	0.184	2.75	2.93	Higher at M6
	Anxious	High	GP1BA	0.331	2.27	-3.62	2.18	0.0295	0.184	3.06	3.4	Higher at M6
	Anxious	High	CEP19	-0.233	-2.27	-3.63	-2.18	0.0296	0.184	4.17	3.94	Higher at ED
	Anxious	High	ENSG00000279880	0.163	2.27	-3.62	2.18	0.0296	0.184	2.01	2.18	Higher at M6
	Anxious	High	LIMK1	0.146	2.27	-3.63	2.18	0.0296	0.184	4.74	4.88	Higher at M6
	Anxious	High	IKZF3	0.142	2.27	-3.63	2.18	0.0296	0.184	7.48	7.62	Higher at M6
	Anxious	High	ENSG00000270066	-0.211	-2.26	-3.65	-2.17	0.0297	0.184	3.43	3.24	Higher at ED
	Anxious	High	HDC	0.297	2.27	-3.63	2.17	0.0296	0.184	2.25	2.46	Higher at M6
	Anxious	High	ZNF107	-0.119	-2.27	-3.64	-2.17	0.0296	0.184	5.94	5.82	Higher at ED
	Anxious	High	TIGD5	0.164	2.27	-3.62	2.17	0.0297	0.184	2.93	3.09	Higher at M6
	Anxious	High	ENSG00000289172	-0.215	-2.27	-3.64	-2.17	0.0297	0.184	5.67	5.45	Higher at ED
	Anxious	High	ERAL1	0.128	2.26	-3.64	2.17	0.0297	0.184	2.91	3.04	Higher at M6
	Anxious	High	OSBPL11	-0.13	-2.26	-3.64	-2.17	0.0298	0.184	6	5.86	Higher at ED
	Anxious	High	CD1C	-0.166	-2.26	-3.65	-2.17	0.0298	0.184	2.13	1.97	Higher at ED
	Anxious	High	TBC1D23	-0.165	-2.26	-3.61	-2.17	0.0298	0.184	4.56	4.39	Higher at ED
	Anxious	High	USP36	0.158	2.26	-3.61	2.17	0.0298	0.184	5.56	5.71	Higher at M6
	Anxious	High	ENSG00000205236	0.228	2.28	-3.62	2.17	0.0299	0.184	3.23	3.45	Higher at M6
	Anxious	High	SLC9A8	-0.141	-2.26	-3.64	-2.17	0.0299	0.184	5.69	5.55	Higher at ED
	Anxious	High	ALOX12	0.282	2.26	-3.64	2.17	0.03	0.185	2.73	3.02	Higher at M6
	Anxious	High	FLVCR1	0.117	2.26	-3.65	2.17	0.0299	0.185	3.51	3.62	Higher at M6
	Anxious	High	MS4A7	0.197	2.26	-3.65	2.17	0.03	0.185	4.92	5.11	Higher at M6
	Anxious	High	NAA10	0.088	2.26	-3.65	2.17	0.03	0.185	4.43	4.52	Higher at M6
	Anxious	High	PRDM15	0.115	2.26	-3.65	2.17	0.03	0.185	4.04	4.15	Higher at M6
	Anxious	High	WDR6	0.138	2.26	-3.64	2.17	0.03	0.185	5.74	5.87	Higher at M6
	Anxious	High	MORC3	-0.139	-2.26	-3.65	-2.17	0.03	0.185	6.02	5.88	Higher at ED
	Anxious	High	RMI1	-0.213	-2.26	-3.62	-2.17	0.03	0.185	2.85	2.63	Higher at ED
	Anxious	High	SPINDOC	0.163	2.26	-3.63	2.17	0.03	0.185	2.22	2.38	Higher at M6
	Anxious	High	CD33	0.169	2.26	-3.65	2.17	0.0301	0.185	4.73	4.91	Higher at M6
	Anxious	High	CLCN6	0.103	2.26	-3.65	2.17	0.0302	0.185	4.25	4.36	Higher at M6
	Anxious	High	RBMXL1	-0.108	-2.26	-3.64	-2.17	0.0302	0.185	5.05	4.94	Higher at ED
	Anxious	High	SIMC1P1	0.129	2.26	-3.66	2.17	0.0302	0.185	4.05	4.18	Higher at M6
	Anxious	High	NPIPB3	0.277	2.26	-3.65	2.17	0.0303	0.185	5.3	5.58	Higher at M6
	Anxious	High	CLK2	0.0905	2.26	-3.64	2.17	0.0303	0.185	5.14	5.23	Higher at M6
	Anxious	High	CEP250	0.169	2.25	-3.63	2.16	0.0305	0.186	6.11	6.28	Higher at M6
	Anxious	High	CREBRF	-0.147	-2.26	-3.65	-2.17	0.0304	0.186	7.17	7.03	Higher at ED
	Anxious	High	DDX28	-0.134	-2.26	-3.64	-2.16	0.0304	0.186	3.52	3.39	Higher at ED
	Anxious	High	FOSB	0.373	2.21	-3.7	2.16	0.0304	0.186	1.49	1.86	Higher at M6
	Anxious	High	GMPR2	-0.155	-2.26	-3.65	-2.17	0.0304	0.186	4.95	4.79	Higher at ED
	Anxious	High	KLHL28	-0.129	-2.21	-3.71	-2.16	0.0304	0.186	4.93	4.8	Higher at ED
	Anxious	High	LAT2	-0.159	-2.25	-3.66	-2.16	0.0305	0.186	6.17	6.01	Higher at ED
	Anxious	High	PGS1	-0.192	-2.26	-3.66	-2.16	0.0305	0.186	6.93	6.74	Higher at ED
	Anxious	High	RAB15	0.158	2.25	-3.67	2.16	0.0304	0.186	2.15	2.33	Higher at M6
	Anxious	High	RAD54L2	0.152	2.26	-3.63	2.17	0.0304	0.186	5.06	5.21	Higher at M6
	Anxious	High	RCCD1	0.307	2.26	-3.66	2.16	0.0305	0.186	4.68	4.99	Higher at M6
	Anxious	High	TNK2	0.194	2.25	-3.65	2.16	0.0305	0.186	6.68	6.87	Higher at M6
	Anxious	High	ZNF844	-0.157	-2.26	-3.66	-2.16	0.0305	0.186	3.22	3.06	Higher at ED
	Anxious	High	CCND3	0.153	2.25	-3.65	2.16	0.0306	0.186	7.22	7.37	Higher at M6
	Anxious	High	MOSMO	-0.126	-2.25	-3.65	-2.16	0.0306	0.186	3.32	3.19	Higher at ED
	Anxious	High	UQCRB	-0.299	-2.25	-3.67	-2.16	0.0306	0.186	4.33	4.04	Higher at ED
	Anxious	High	LIM2.AS1	0.271	2.26	-3.65	2.16	0.0307	0.186	2.11	2.37	Higher at M6
	Anxious	High	LIMK2	-0.212	-2.25	-3.67	-2.16	0.0307	0.186	7.74	7.53	Higher at ED
	Anxious	High	LTBP1	0.313	2.25	-3.66	2.16	0.0307	0.186	3.49	3.79	Higher at M6
	Anxious	High	MYL6	-0.214	-2.25	-3.67	-2.16	0.0307	0.186	7.2	6.99	Higher at ED
	Anxious	High	TSPAN4	0.191	2.25	-3.67	2.16	0.0308	0.187	1.89	2.11	Higher at M6
	Anxious	High	CMPK2	0.363	2.25	-3.68	2.16	0.0309	0.187	3.53	3.86	Higher at M6
	Anxious	High	MIR4453HG	-0.139	-2.25	-3.66	-2.16	0.0309	0.187	3.08	2.94	Higher at ED
	Anxious	High	PADI4	-0.257	-2.25	-3.67	-2.16	0.0309	0.187	5.87	5.6	Higher at ED
	Anxious	High	ZNF282	0.118	2.25	-3.66	2.16	0.0309	0.187	4.14	4.26	Higher at M6
	Anxious	High	CEACAM4	-0.254	-2.25	-3.67	-2.16	0.031	0.187	4.52	4.28	Higher at ED
	Anxious	High	PTPRM	0.136	2.25	-3.68	2.16	0.0311	0.187	2.77	2.88	Higher at M6
	Anxious	High	WAC.AS1	-0.127	-2.25	-3.67	-2.16	0.031	0.187	4.23	4.1	Higher at ED
	Anxious	High	ZNF586	-0.115	-2.25	-3.67	-2.16	0.0311	0.187	5.42	5.3	Higher at ED
	Anxious	High	ZNG1A	-0.107	-2.25	-3.68	-2.16	0.031	0.187	4.3	4.19	Higher at ED
	Anxious	High	ARHGAP10	0.141	2.24	-3.68	2.16	0.0311	0.188	3.08	3.22	Higher at M6
	Anxious	High	PRR12	0.259	2.24	-3.66	2.16	0.0311	0.188	6.33	6.59	Higher at M6
	Anxious	High	CDK8	0.126	2.24	-3.68	2.15	0.0312	0.188	3.34	3.47	Higher at M6
	Anxious	High	TBCCD1	0.124	2.24	-3.65	2.15	0.0312	0.188	2.87	3	Higher at M6
	Anxious	High	VIRMA	-0.0816	-2.24	-3.68	-2.15	0.0312	0.188	5.52	5.43	Higher at ED
	Anxious	High	BCAS2	-0.185	-2.24	-3.66	-2.15	0.0313	0.188	2.63	2.44	Higher at ED
	Anxious	High	ENSG00000124593	-0.166	-2.24	-3.68	-2.15	0.0313	0.188	2.9	2.73	Higher at ED
	Anxious	High	MKS1	0.163	2.24	-3.67	2.15	0.0313	0.188	2.35	2.51	Higher at M6
	Anxious	High	PPOX	0.146	2.24	-3.69	2.15	0.0313	0.188	2.72	2.88	Higher at M6
	Anxious	High	ENSG00000285043	0.216	2.25	-3.66	2.15	0.0313	0.188	2.69	2.91	Higher at M6
	Anxious	High	EP400	0.189	2.24	-3.65	2.15	0.0313	0.188	6.84	7.03	Higher at M6
	Anxious	High	MAP3K14	0.121	2.24	-3.67	2.15	0.0314	0.188	5.26	5.38	Higher at M6
	Anxious	High	PPT2	0.225	2.25	-3.66	2.15	0.0313	0.188	1.53	1.76	Higher at M6
	Anxious	High	RBM14	0.136	2.24	-3.66	2.15	0.0313	0.188	6.26	6.4	Higher at M6
	Anxious	High	GTF3C2	0.0966	2.24	-3.68	2.15	0.0314	0.188	4.77	4.87	Higher at M6
	Anxious	High	ARG1	-0.419	-2.23	-3.69	-2.15	0.0314	0.188	1.95	1.62	Higher at ED
	Anxious	High	KIAA0930	0.119	2.24	-3.69	2.15	0.0315	0.188	6.37	6.49	Higher at M6
	Anxious	High	RASSF2	-0.165	-2.24	-3.69	-2.15	0.0314	0.188	9.14	8.97	Higher at ED
	Anxious	High	ARID4B	-0.139	-2.24	-3.68	-2.15	0.0315	0.188	6.87	6.73	Higher at ED
	Anxious	High	CPM	0.155	2.24	-3.69	2.15	0.0315	0.188	2.27	2.43	Higher at M6
	Anxious	High	ITPRIP	-0.158	-2.24	-3.69	-2.15	0.0315	0.188	7.26	7.1	Higher at ED
	Anxious	High	ENSG00000225092	0.182	2.24	-3.66	2.15	0.0316	0.189	1.94	2.12	Higher at M6
	Anxious	High	TLR8	-0.233	-2.24	-3.69	-2.15	0.0316	0.189	7.17	6.94	Higher at ED
	Anxious	High	GIT1	0.127	2.24	-3.69	2.15	0.0317	0.189	5.28	5.41	Higher at M6
	Anxious	High	CACTIN	0.136	2.24	-3.68	2.15	0.0318	0.189	4.73	4.87	Higher at M6
	Anxious	High	FIZ1	0.191	2.24	-3.66	2.15	0.0317	0.189	2.57	2.77	Higher at M6
	Anxious	High	LINC02446	-0.217	-2.24	-3.7	-2.15	0.0318	0.189	3.03	2.82	Higher at ED
	Anxious	High	NT5E	-0.19	-2.24	-3.7	-2.15	0.0317	0.189	3.21	3.07	Higher at ED
	Anxious	High	SELENOF	-0.183	-2.24	-3.67	-2.15	0.0318	0.189	5.22	5.03	Higher at ED
	Anxious	High	AP4S1	0.144	2.24	-3.67	2.15	0.0319	0.19	3.03	3.18	Higher at M6
	Anxious	High	CLPX	-0.104	-2.23	-3.7	-2.15	0.0319	0.19	4.97	4.87	Higher at ED
	Anxious	High	UBR4	0.114	2.23	-3.68	2.15	0.0319	0.19	7.92	8.03	Higher at M6
	Anxious	High	MIER1	-0.167	-2.23	-3.67	-2.14	0.032	0.19	6.34	6.17	Higher at ED
	Anxious	High	GRPEL2	-0.159	-2.23	-3.67	-2.14	0.032	0.19	3.58	3.42	Higher at ED
	Anxious	High	MARCO	0.248	2.23	-3.71	2.14	0.032	0.19	1.67	1.94	Higher at M6
	Anxious	High	ZNF430	-0.142	-2.19	-3.75	-2.14	0.032	0.19	4.31	4.17	Higher at ED
	Anxious	High	JMJD8	0.0939	2.23	-3.7	2.14	0.0321	0.19	3.87	3.96	Higher at M6
	Anxious	High	PIK3CB	-0.0986	-2.23	-3.71	-2.14	0.0321	0.19	5.45	5.36	Higher at ED
	Anxious	High	SBK1	0.213	2.23	-3.69	2.14	0.0321	0.19	4.89	5.11	Higher at M6
	Anxious	High	USP38	-0.13	-2.23	-3.67	-2.14	0.0321	0.19	5.48	5.34	Higher at ED
	Anxious	High	XPO5	0.114	2.23	-3.69	2.14	0.0321	0.19	4.08	4.2	Higher at M6
	Anxious	High	JAML	-0.148	-2.23	-3.71	-2.14	0.0322	0.19	9.29	9.13	Higher at ED
	Anxious	High	CASZ1	0.168	2.23	-3.68	2.14	0.0323	0.191	4.39	4.56	Higher at M6
	Anxious	High	CATSPER2	0.21	2.25	-3.67	2.14	0.0323	0.191	2.32	2.54	Higher at M6
	Anxious	High	DPP7	0.115	2.23	-3.71	2.14	0.0323	0.191	5.29	5.41	Higher at M6
	Anxious	High	INTS1	0.16	2.23	-3.7	2.14	0.0323	0.191	6.18	6.34	Higher at M6
	Anxious	High	RABGGTA	0.127	2.23	-3.68	2.14	0.0323	0.191	3.4	3.53	Higher at M6
	Anxious	High	TBX19	0.149	2.23	-3.7	2.14	0.0323	0.191	1.85	2	Higher at M6
	Anxious	High	POFUT1	0.106	2.23	-3.7	2.14	0.0324	0.191	4.31	4.41	Higher at M6
	Anxious	High	UBE2G1	-0.0907	-2.23	-3.68	-2.14	0.0324	0.191	5.33	5.24	Higher at ED
	Anxious	High	DCAKD	0.121	2.23	-3.69	2.14	0.0325	0.191	4.12	4.24	Higher at M6
	Anxious	High	GABPB2	0.171	2.23	-3.69	2.14	0.0325	0.191	4.76	4.93	Higher at M6
	Anxious	High	LPCAT1	0.117	2.23	-3.72	2.14	0.0325	0.191	6.53	6.64	Higher at M6
	Anxious	High	ENSG00000295828	-0.257	-2.23	-3.72	-2.14	0.0325	0.191	5	4.77	Higher at ED
	Anxious	High	B3GNT8	-0.18	-2.23	-3.72	-2.14	0.0325	0.191	5.01	4.84	Higher at ED
	Anxious	High	DIAPH2	0.0981	2.22	-3.71	2.14	0.0326	0.192	4.85	4.95	Higher at M6
	Anxious	High	HCAR2	-0.262	-2.23	-3.72	-2.14	0.0327	0.192	5.82	5.56	Higher at ED
	Anxious	High	MAST4	0.112	2.22	-3.72	2.14	0.0327	0.192	4.67	4.78	Higher at M6
	Anxious	High	NUP62	0.141	2.22	-3.69	2.14	0.0326	0.192	5.77	5.91	Higher at M6
	Anxious	High	RNF145	-0.106	-2.22	-3.72	-2.14	0.0327	0.192	6.05	5.94	Higher at ED
	Anxious	High	RBM47	-0.207	-2.22	-3.72	-2.14	0.0327	0.192	7.39	7.19	Higher at ED
	Anxious	High	SYTL1	0.125	2.22	-3.71	2.14	0.0327	0.192	5.73	5.86	Higher at M6
	Anxious	High	TMC8	0.163	2.22	-3.71	2.14	0.0327	0.192	7.27	7.43	Higher at M6
	Anxious	High	ENSG00000256357	-0.214	-2.23	-3.72	-2.13	0.0328	0.192	3.93	3.74	Higher at ED
	Anxious	High	DDX17	-0.0759	-2.22	-3.72	-2.13	0.0328	0.192	10.4	10.3	Higher at ED
	Anxious	High	TMED3	0.136	2.22	-3.71	2.13	0.0328	0.192	4.16	4.29	Higher at M6
	Anxious	High	EXOSC5	0.155	2.18	-3.77	2.13	0.0329	0.192	2.54	2.69	Higher at M6
	Anxious	High	KRT73	0.225	2.22	-3.73	2.13	0.0328	0.192	1.45	1.72	Higher at M6
	Anxious	High	ENSG00000279884	-0.166	-2.22	-3.73	-2.13	0.0329	0.192	2.99	2.83	Higher at ED
	Anxious	High	ENSG00000236304	0.275	2.22	-3.72	2.13	0.033	0.192	3.91	4.19	Higher at M6
	Anxious	High	ENSG00000290796	0.17	2.23	-3.7	2.13	0.033	0.192	2.88	3.07	Higher at M6
	Anxious	High	FAAH	0.172	2.22	-3.72	2.13	0.0329	0.192	1.67	1.83	Higher at M6
	Anxious	High	METTL2A	0.118	2.22	-3.71	2.13	0.0329	0.192	3.09	3.21	Higher at M6
	Anxious	High	MITD1	0.115	2.22	-3.72	2.13	0.033	0.192	4.07	4.18	Higher at M6
	Anxious	High	MLXIP	0.214	2.22	-3.71	2.13	0.033	0.192	6.93	7.14	Higher at M6
	Anxious	High	PF4V1	0.29	2.22	-3.73	2.13	0.033	0.192	3.14	3.43	Higher at M6
	Anxious	High	SUPT4H1	-0.175	-2.22	-3.72	-2.13	0.033	0.192	5.38	5.21	Higher at ED
	Anxious	High	TBRG4	0.105	2.22	-3.72	2.13	0.033	0.192	4.19	4.3	Higher at M6
	Anxious	High	TRABD	0.0903	2.22	-3.72	2.13	0.033	0.192	5.78	5.87	Higher at M6
	Anxious	High	PTPRO	-0.173	-2.22	-3.7	-2.13	0.0331	0.192	3.43	3.25	Higher at ED
	Anxious	High	ATF1	-0.122	-2.21	-3.72	-2.13	0.0332	0.192	3.73	3.61	Higher at ED
	Anxious	High	CD244	0.123	2.22	-3.73	2.13	0.0332	0.192	4.31	4.44	Higher at M6
	Anxious	High	COQ9	0.0929	2.22	-3.72	2.13	0.0332	0.192	3.24	3.33	Higher at M6
	Anxious	High	CREB3L2	0.109	2.22	-3.72	2.13	0.0332	0.192	5.65	5.76	Higher at M6
	Anxious	High	DHRSX	-0.152	-2.22	-3.73	-2.13	0.0332	0.192	4.37	4.23	Higher at ED
	Anxious	High	EMB	-0.155	-2.22	-3.71	-2.13	0.0332	0.192	6.87	6.72	Higher at ED
	Anxious	High	GPAA1	0.113	2.22	-3.73	2.13	0.0332	0.192	4.4	4.51	Higher at M6
	Anxious	High	IFFO2	0.17	2.22	-3.71	2.13	0.0331	0.192	4.95	5.12	Higher at M6
	Anxious	High	MFSD9	-0.114	-2.21	-3.74	-2.13	0.0332	0.192	3.76	3.67	Higher at ED
	Anxious	High	SENP6	-0.0922	-2.22	-3.73	-2.13	0.0332	0.192	6.5	6.41	Higher at ED
	Anxious	High	CCDC77	-0.121	-2.22	-3.73	-2.13	0.0333	0.193	2.21	2.09	Higher at ED
	Anxious	High	LINC02631	-0.256	-2.21	-3.71	-2.13	0.0333	0.193	2.04	1.78	Higher at ED
	Anxious	High	LZTS2	0.151	2.22	-3.71	2.13	0.0333	0.193	3.78	3.93	Higher at M6
	Anxious	High	HTR7P1	-0.191	-2.21	-3.73	-2.13	0.0334	0.193	1.97	1.78	Higher at ED
	Anxious	High	TIPRL	-0.151	-2.21	-3.72	-2.13	0.0335	0.194	4.09	3.94	Higher at ED
	Anxious	High	CNDP2	0.128	2.21	-3.72	2.13	0.0336	0.194	5.9	6.03	Higher at M6
	Anxious	High	DTHD1	0.175	2.21	-3.75	2.13	0.0336	0.194	3.31	3.49	Higher at M6
	Anxious	High	HIPK2	0.173	2.21	-3.72	2.13	0.0336	0.194	6.97	7.14	Higher at M6
	Anxious	High	CPPED1	-0.191	-2.21	-3.74	-2.12	0.0336	0.194	8.42	8.23	Higher at ED
	Anxious	High	RNPC3	-0.107	-2.21	-3.73	-2.12	0.0336	0.194	5.54	5.43	Higher at ED
	Anxious	High	NAT9	0.139	2.17	-3.79	2.12	0.0336	0.194	3.12	3.25	Higher at M6
	Anxious	High	ENSG00000279176	0.339	2.17	-3.79	2.12	0.0337	0.194	2.28	2.62	Higher at M6
	Anxious	High	KCNJ2	-0.252	-2.21	-3.74	-2.12	0.0337	0.194	6.85	6.6	Higher at ED
	Anxious	High	PRSS53	0.205	2.21	-3.73	2.12	0.0337	0.194	2.4	2.61	Higher at M6
	Anxious	High	GNA15	0.151	2.21	-3.74	2.12	0.0337	0.194	3.74	3.89	Higher at M6
	Anxious	High	SMPD4	0.15	2.21	-3.73	2.12	0.0337	0.194	4.92	5.07	Higher at M6
	Anxious	High	ALAD	0.128	2.21	-3.75	2.12	0.0338	0.194	4.43	4.55	Higher at M6
	Anxious	High	HSPH1	0.207	2.21	-3.74	2.12	0.0339	0.194	4.74	4.95	Higher at M6
	Anxious	High	LETM1	0.147	2.21	-3.73	2.12	0.0338	0.194	4.78	4.93	Higher at M6
	Anxious	High	SHISA7	0.464	2.21	-3.71	2.12	0.0339	0.194	2.02	2.49	Higher at M6
	Anxious	High	UBAC1	0.0856	2.21	-3.76	2.12	0.0338	0.194	4.11	4.2	Higher at M6
	Anxious	High	ACP2	0.123	2.21	-3.72	2.12	0.0339	0.194	3.09	3.21	Higher at M6
	Anxious	High	FAM20B	0.137	2.21	-3.75	2.12	0.0339	0.194	4.61	4.75	Higher at M6
	Anxious	High	TMEM109	0.104	2.21	-3.75	2.12	0.0339	0.194	4.86	4.96	Higher at M6
	Anxious	High	ANAPC2	0.131	2.21	-3.74	2.12	0.034	0.194	4.45	4.59	Higher at M6
	Anxious	High	ADM	-0.273	-2.21	-3.75	-2.12	0.0341	0.195	5.2	4.93	Higher at ED
	Anxious	High	C1orf21	0.191	2.21	-3.75	2.12	0.0342	0.195	3.46	3.67	Higher at M6
	Anxious	High	MYO18A	0.161	2.2	-3.74	2.12	0.0341	0.195	6.91	7.07	Higher at M6
	Anxious	High	SLC38A10	0.164	2.2	-3.74	2.12	0.0342	0.195	6.51	6.68	Higher at M6
	Anxious	High	POP1	0.139	2.2	-3.74	2.12	0.0342	0.195	2.11	2.25	Higher at M6
	Anxious	High	TSPAN33	0.154	2.21	-3.76	2.12	0.0342	0.195	3.72	3.87	Higher at M6
	Anxious	High	DHRS4L2	0.126	2.2	-3.76	2.12	0.0342	0.195	2.08	2.21	Higher at M6
	Anxious	High	FCSK	0.141	2.2	-3.75	2.12	0.0343	0.195	3.18	3.33	Higher at M6
	Anxious	High	PGM1	-0.112	-2.2	-3.76	-2.12	0.0343	0.195	3.98	3.87	Higher at ED
	Anxious	High	C5AR1	-0.221	-2.2	-3.76	-2.12	0.0344	0.195	8.04	7.82	Higher at ED
	Anxious	High	PIDD1	0.165	2.2	-3.76	2.12	0.0343	0.195	3.04	3.2	Higher at M6
	Anxious	High	IKBKB	0.101	2.2	-3.74	2.12	0.0344	0.196	6.14	6.24	Higher at M6
	Anxious	High	EVI2B	-0.189	-2.2	-3.75	-2.12	0.0344	0.196	9.47	9.28	Higher at ED
	Anxious	High	RMDN3	0.132	2.2	-3.77	2.12	0.0344	0.196	3.19	3.32	Higher at M6
	Anxious	High	SLC7A1	0.171	2.2	-3.76	2.11	0.0344	0.196	4.58	4.76	Higher at M6
	Anxious	High	USP30	-0.125	-2.16	-3.81	-2.11	0.0345	0.196	2.72	2.6	Higher at ED
	Anxious	High	PPP1R37	0.156	2.2	-3.75	2.11	0.0346	0.196	3.31	3.46	Higher at M6
	Anxious	High	RPN1	-0.109	-2.2	-3.76	-2.11	0.0346	0.196	6.67	6.56	Higher at ED
	Anxious	High	SRCAP	0.23	2.2	-3.74	2.11	0.0346	0.196	7.31	7.54	Higher at M6
	Anxious	High	TRAP1	0.0921	2.2	-3.77	2.11	0.0346	0.196	4.12	4.22	Higher at M6
	Anxious	High	ZNF10	-0.139	-2.2	-3.76	-2.11	0.0345	0.196	2.39	2.26	Higher at ED
	Anxious	High	ZNF681	-0.267	-2.16	-3.81	-2.11	0.0346	0.196	1.98	1.71	Higher at ED
	Anxious	High	LAPTM4A	-0.162	-2.2	-3.74	-2.11	0.0346	0.196	4.94	4.78	Higher at ED
	Anxious	High	RBM12B	-0.146	-2.16	-3.81	-2.11	0.0346	0.196	6.07	5.92	Higher at ED
	Anxious	High	ACTR2	-0.127	-2.2	-3.77	-2.11	0.0347	0.196	8.42	8.29	Higher at ED
	Anxious	High	CPD	-0.226	-2.2	-3.77	-2.11	0.0347	0.196	7.47	7.24	Higher at ED
	Anxious	High	ABRACL	-0.165	-2.2	-3.75	-2.11	0.0347	0.196	3.47	3.31	Higher at ED
	Anxious	High	SDHA	0.101	2.2	-3.76	2.11	0.0347	0.196	5.81	5.91	Higher at M6
	Anxious	High	ATP5MJ	-0.285	-2.19	-3.76	-2.11	0.0347	0.196	3.35	3.07	Higher at ED
	Anxious	High	IL15RA	0.161	2.2	-3.76	2.11	0.0348	0.196	2.64	2.79	Higher at M6
	Anxious	High	NISCH	0.146	2.19	-3.76	2.11	0.0348	0.196	6.19	6.34	Higher at M6
	Anxious	High	LEPROTL1	-0.0886	-2.2	-3.77	-2.11	0.0348	0.196	6.13	6.04	Higher at ED
	Anxious	High	VAV3	-0.139	-2.2	-3.77	-2.11	0.0348	0.196	5.39	5.25	Higher at ED
	Anxious	High	ZNF611	-0.105	-2.19	-3.77	-2.11	0.0348	0.196	4.59	4.48	Higher at ED
	Anxious	High	CAPNS1	0.167	2.19	-3.76	2.11	0.0349	0.196	6.58	6.74	Higher at M6
	Anxious	High	GPS1	0.105	2.19	-3.76	2.11	0.0349	0.196	4.78	4.89	Higher at M6
	Anxious	High	SNHG17	0.113	2.19	-3.77	2.11	0.0349	0.196	4.57	4.69	Higher at M6
	Anxious	High	ENSG00000270149	-0.514	-2.2	-3.72	-2.11	0.035	0.196	2.94	2.41	Higher at ED
	Anxious	High	ORAI1	0.0883	2.19	-3.78	2.11	0.035	0.197	5.46	5.55	Higher at M6
	Anxious	High	SLC27A1	0.129	2.19	-3.78	2.11	0.035	0.197	3.74	3.88	Higher at M6
	Anxious	High	TRMU	0.121	2.19	-3.78	2.11	0.035	0.197	4	4.12	Higher at M6
	Anxious	High	ANKRD16	0.179	2.19	-3.78	2.11	0.0352	0.197	1.8	1.98	Higher at M6
	Anxious	High	CSF2RA	-0.172	-2.19	-3.78	-2.11	0.0351	0.197	5.55	5.38	Higher at ED
	Anxious	High	LAMTOR5	-0.151	-2.19	-3.78	-2.11	0.0352	0.197	3.73	3.58	Higher at ED
	Anxious	High	MAP1LC3A	-0.232	-2.19	-3.77	-2.11	0.0351	0.197	1.85	1.64	Higher at ED
	Anxious	High	POM121	0.189	2.19	-3.76	2.11	0.0351	0.197	6.39	6.58	Higher at M6
	Anxious	High	TNFSF13B	-0.26	-2.19	-3.77	-2.11	0.0351	0.197	6.02	5.75	Higher at ED
	Anxious	High	CPEB2	-0.151	-2.19	-3.78	-2.11	0.0352	0.197	5.47	5.31	Higher at ED
	Anxious	High	IRF2BP2	0.0846	2.19	-3.78	2.11	0.0352	0.197	6.57	6.65	Higher at M6
	Anxious	High	AURKAIP1	-0.114	-2.19	-3.76	-2.11	0.0352	0.197	4.11	4	Higher at ED
	Anxious	High	TUBGCP6	0.128	2.19	-3.78	2.11	0.0353	0.197	6.12	6.25	Higher at M6
	Anxious	High	ADSL	0.101	2.19	-3.78	2.1	0.0353	0.197	4.44	4.54	Higher at M6
	Anxious	High	PGPEP1	0.138	2.19	-3.77	2.1	0.0353	0.197	4.51	4.65	Higher at M6
	Anxious	High	TNFSF10	-0.218	-2.19	-3.78	-2.1	0.0353	0.197	6.73	6.51	Higher at ED
	Anxious	High	PES1	0.111	2.19	-3.78	2.1	0.0354	0.197	4.2	4.31	Higher at M6
	Anxious	High	ENSG00000284948	-0.235	-2.19	-3.78	-2.1	0.0354	0.197	5.32	5.08	Higher at ED
	Anxious	High	CYSTM1	-0.309	-2.19	-3.78	-2.1	0.0355	0.198	4.61	4.3	Higher at ED
	Anxious	High	UBASH3B	-0.0854	-2.19	-3.79	-2.1	0.0355	0.198	5.19	5.11	Higher at ED
	Anxious	High	SELENOT	-0.208	-2.15	-3.83	-2.1	0.0355	0.198	5.45	5.24	Higher at ED
	Anxious	High	GID4	0.186	2.18	-3.79	2.1	0.0355	0.198	4.3	4.49	Higher at M6
	Anxious	High	AAK1	0.128	2.19	-3.78	2.1	0.0356	0.198	7.66	7.79	Higher at M6
	Anxious	High	PPIP5K1	0.153	2.18	-3.76	2.1	0.0356	0.198	3.24	3.4	Higher at M6
	Anxious	High	ENSG00000289177	0.158	2.19	-3.79	2.1	0.0357	0.198	2.03	2.2	Higher at M6
	Anxious	High	ST20.AS1	-0.232	-2.19	-3.76	-2.1	0.0357	0.198	3.13	2.9	Higher at ED
	Anxious	High	BCOR	0.163	2.18	-3.77	2.1	0.0357	0.198	5.74	5.9	Higher at M6
	Anxious	High	FRG1HP	-0.0928	-2.18	-3.79	-2.1	0.0358	0.199	5.32	5.23	Higher at ED
	Anxious	High	ENSG00000279811	-0.165	-2.18	-3.79	-2.1	0.0358	0.199	3.81	3.65	Higher at ED
	Anxious	High	TMEM59	-0.143	-2.18	-3.78	-2.1	0.0358	0.199	5.8	5.65	Higher at ED
	Anxious	High	CAB39	-0.131	-2.18	-3.8	-2.1	0.0359	0.199	7.27	7.14	Higher at ED
	Anxious	High	PGGT1B	-0.137	-2.18	-3.79	-2.1	0.0359	0.199	5.63	5.49	Higher at ED
	Anxious	High	TFDP2	0.133	2.18	-3.8	2.1	0.0359	0.199	4.84	4.98	Higher at M6
	Anxious	High	ZNF14	-0.252	-2.14	-3.84	-2.1	0.0359	0.199	2.95	2.7	Higher at ED
	Anxious	High	ENSG00000289621	0.216	2.18	-3.8	2.1	0.036	0.199	2.29	2.5	Higher at M6
	Anxious	High	HEXA	0.0971	2.18	-3.79	2.1	0.036	0.199	5.67	5.76	Higher at M6
	Anxious	High	NR3C1	-0.114	-2.18	-3.79	-2.1	0.0361	0.199	7.13	7.01	Higher at ED
	Anxious	High	TRMT2A	0.0955	2.18	-3.8	2.1	0.0361	0.199	4.47	4.57	Higher at M6
	Anxious	High	ARB2A	-0.137	-2.18	-3.79	-2.09	0.0362	0.2	4.81	4.67	Higher at ED
	Anxious	High	PPDPF	0.217	2.18	-3.78	2.09	0.0362	0.2	6.65	6.87	Higher at M6
	Anxious	High	DIPK1A	-0.186	-2.18	-3.78	-2.09	0.0362	0.2	2.71	2.53	Higher at ED
	Anxious	High	MPRIP	0.135	2.18	-3.8	2.09	0.0362	0.2	7.4	7.53	Higher at M6
	Anxious	High	MTND1P23	0.319	2.18	-3.81	2.09	0.0363	0.2	3.8	4.11	Higher at M6
	Anxious	High	SLC38A5	0.401	2.18	-3.8	2.09	0.0363	0.2	6.06	6.47	Higher at M6
	Anxious	High	SNRNP48	-0.125	-2.18	-3.79	-2.09	0.0363	0.2	3.93	3.8	Higher at ED
	Anxious	High	C4orf3	-0.184	-2.18	-3.8	-2.09	0.0364	0.2	5.76	5.57	Higher at ED
	Anxious	High	PTBP3	-0.116	-2.17	-3.81	-2.09	0.0364	0.2	7.98	7.86	Higher at ED
	Anxious	High	KANSL1L	-0.129	-2.17	-3.8	-2.09	0.0365	0.201	4.34	4.21	Higher at ED
	Anxious	High	CLIP2	0.185	2.18	-3.79	2.09	0.0365	0.201	4.08	4.28	Higher at M6
	Anxious	High	PCNX3	0.158	2.17	-3.8	2.09	0.0365	0.201	5.89	6.04	Higher at M6
	Anxious	High	TLR5	-0.269	-2.18	-3.81	-2.09	0.0365	0.201	5.2	4.94	Higher at ED
	Anxious	High	USP4	-0.126	-2.17	-3.81	-2.09	0.0365	0.201	7.1	6.98	Higher at ED
	Anxious	High	DPP8	-0.0706	-2.17	-3.81	-2.09	0.0366	0.201	6.12	6.05	Higher at ED
	Anxious	High	PDE6D	-0.107	-2.17	-3.79	-2.09	0.0366	0.201	3.17	3.07	Higher at ED
	Anxious	High	ARHGAP4	0.0929	2.17	-3.8	2.09	0.0367	0.201	7.49	7.58	Higher at M6
	Anxious	High	FASTKD5	-0.0684	-2.17	-3.79	-2.09	0.0367	0.201	4.43	4.37	Higher at ED
	Anxious	High	LILRA5	-0.281	-2.17	-3.81	-2.09	0.0367	0.201	6.35	6.06	Higher at ED
	Anxious	High	ZFPM1	0.126	2.17	-3.81	2.09	0.0367	0.201	4.01	4.14	Higher at M6
	Anxious	High	AMY2B	-0.0994	-2.17	-3.82	-2.09	0.0368	0.201	3.87	3.78	Higher at ED
	Anxious	High	PCMTD2	-0.0828	-2.17	-3.82	-2.09	0.0368	0.201	5.51	5.43	Higher at ED
	Anxious	High	AP3S1	-0.156	-2.17	-3.8	-2.09	0.0369	0.201	3.65	3.49	Higher at ED
	Anxious	High	B3GNT5	-0.253	-2.17	-3.82	-2.09	0.037	0.201	3.61	3.35	Higher at ED
	Anxious	High	CS	0.0971	2.17	-3.81	2.09	0.0368	0.201	5.82	5.92	Higher at M6
	Anxious	High	ENSG00000279805	0.175	2.17	-3.82	2.09	0.0369	0.201	2.13	2.31	Higher at M6
	Anxious	High	FAM157D	-0.234	-2.17	-3.82	-2.09	0.0369	0.201	5.94	5.69	Higher at ED
	Anxious	High	H2BC11	0.213	2.16	-3.83	2.09	0.0369	0.201	3.36	3.55	Higher at M6
	Anxious	High	HAL	-0.224	-2.17	-3.82	-2.09	0.037	0.201	5.46	5.23	Higher at ED
	Anxious	High	IPO9	0.091	2.17	-3.82	2.09	0.037	0.201	5.42	5.51	Higher at M6
	Anxious	High	NCOR2	0.263	2.17	-3.79	2.09	0.0368	0.201	7.22	7.48	Higher at M6
	Anxious	High	PARP14	0.194	2.17	-3.82	2.09	0.0369	0.201	7.95	8.15	Higher at M6
	Anxious	High	QTRT1	0.135	2.17	-3.82	2.09	0.037	0.201	2.67	2.8	Higher at M6
	Anxious	High	SLCO4C1	-0.204	-2.17	-3.82	-2.09	0.037	0.201	4.16	3.95	Higher at ED
	Anxious	High	SNORA22	-0.318	-2.17	-3.81	-2.09	0.037	0.201	4.26	3.94	Higher at ED
	Anxious	High	ZBTB4	0.144	2.17	-3.82	2.09	0.037	0.201	6.7	6.84	Higher at M6
	Anxious	High	CDK2	0.0883	2.17	-3.83	2.08	0.0371	0.202	3.11	3.2	Higher at M6
	Anxious	High	NDUFA11	0.0986	2.17	-3.82	2.08	0.0371	0.202	4.87	4.97	Higher at M6
	Anxious	High	SORL1	-0.185	-2.17	-3.83	-2.08	0.0371	0.202	10.8	10.6	Higher at ED
	Anxious	High	CDC73	-0.0799	-2.17	-3.82	-2.08	0.0372	0.202	5.93	5.85	Higher at ED
	Anxious	High	NPIPA6	0.146	2.17	-3.83	2.08	0.0372	0.202	4.94	5.08	Higher at M6
	Anxious	High	ZNF134	-0.124	-2.16	-3.81	-2.08	0.0373	0.202	4.27	4.14	Higher at ED
	Anxious	High	CXCR1	-0.223	-2.16	-3.84	-2.08	0.0373	0.202	8.62	8.39	Higher at ED
	Anxious	High	EMC2	-0.135	-2.16	-3.82	-2.08	0.0373	0.202	3.65	3.51	Higher at ED
	Anxious	High	LINC02649	-0.245	-2.16	-3.83	-2.08	0.0373	0.202	4.1	3.87	Higher at ED
	Anxious	High	RNF19A	-0.103	-2.16	-3.83	-2.08	0.0373	0.202	6.01	5.9	Higher at ED
	Anxious	High	ZC3H11A	-0.128	-2.16	-3.82	-2.08	0.0373	0.202	6.74	6.61	Higher at ED
	Anxious	High	DMTN	0.425	2.16	-3.83	2.08	0.0374	0.202	9.38	9.76	Higher at M6
	Anxious	High	EXOC1	-0.115	-2.16	-3.82	-2.08	0.0374	0.202	4.94	4.82	Higher at ED
	Anxious	High	ADCY3	0.182	2.16	-3.82	2.08	0.0375	0.203	3.45	3.63	Higher at M6
	Anxious	High	C1GALT1C1	-0.209	-2.12	-3.88	-2.08	0.0376	0.203	2.98	2.77	Higher at ED
	Anxious	High	CD7	0.163	2.16	-3.83	2.08	0.0376	0.203	6.11	6.27	Higher at M6
	Anxious	High	H1.0	0.287	2.16	-3.83	2.08	0.0375	0.203	4.77	5.07	Higher at M6
	Anxious	High	HMGB2	-0.29	-2.16	-3.82	-2.08	0.0376	0.203	5.14	4.84	Higher at ED
	Anxious	High	LINC00921	-0.128	-2.16	-3.84	-2.08	0.0377	0.203	5.92	5.79	Higher at ED
	Anxious	High	ALAS2	0.433	2.16	-3.84	2.08	0.0377	0.203	9.94	10.3	Higher at M6
	Anxious	High	AP5M1	-0.151	-2.12	-3.88	-2.08	0.0377	0.203	5.14	4.99	Higher at ED
	Anxious	High	FANCC	0.128	2.16	-3.84	2.08	0.0377	0.203	2.55	2.69	Higher at M6
	Anxious	High	LINC01506	-0.273	-2.16	-3.82	-2.08	0.0377	0.203	2.31	2.06	Higher at ED
	Anxious	High	RALGAPA2	-0.156	-2.16	-3.84	-2.08	0.0378	0.203	7.23	7.07	Higher at ED
	Anxious	High	SCRN1	0.107	2.16	-3.84	2.08	0.0378	0.203	4.22	4.33	Higher at M6
	Anxious	High	CST7	-0.245	-2.16	-3.83	-2.08	0.0378	0.203	6.38	6.13	Higher at ED
	Anxious	High	EPC1	-0.071	-2.16	-3.83	-2.08	0.0378	0.203	6.25	6.18	Higher at ED
	Anxious	High	GTF2IRD2	0.148	2.16	-3.83	2.08	0.0379	0.204	3.46	3.61	Higher at M6
	Anxious	High	INTS6	-0.115	-2.16	-3.82	-2.08	0.0379	0.204	6.73	6.61	Higher at ED
	Anxious	High	SPPL3	0.105	2.16	-3.82	2.08	0.0379	0.204	4.9	5.01	Higher at M6
	Anxious	High	UBXN11	0.144	2.16	-3.84	2.08	0.038	0.204	5.41	5.55	Higher at M6
	Anxious	High	ZNF200	-0.127	-2.16	-3.85	-2.08	0.0379	0.204	4.57	4.44	Higher at ED
	Anxious	High	ATP8B1.AS1	0.119	2.15	-3.84	2.07	0.038	0.204	4	4.12	Higher at M6
	Anxious	High	CTTNBP2NL	0.178	2.15	-3.85	2.07	0.0381	0.204	2.06	2.25	Higher at M6
	Anxious	High	LYPLAL1	-0.145	-2.15	-3.84	-2.07	0.0381	0.204	3.32	3.17	Higher at ED
	Anxious	High	PKD1	0.201	2.15	-3.83	2.07	0.038	0.204	5.77	5.97	Higher at M6
	Anxious	High	ZMYM4	0.101	2.15	-3.85	2.07	0.0381	0.204	4.86	4.97	Higher at M6
	Anxious	High	VWCE	0.382	2.15	-3.85	2.07	0.0382	0.205	2.97	3.36	Higher at M6
	Anxious	High	OSBPL7	0.171	2.15	-3.84	2.07	0.0383	0.205	3.25	3.43	Higher at M6
	Anxious	High	RNF169	-0.102	-2.15	-3.85	-2.07	0.0383	0.205	6.76	6.66	Higher at ED
	Anxious	High	SLC5A6	0.127	2.16	-3.84	2.07	0.0383	0.205	2.5	2.63	Higher at M6
	Anxious	High	URB1	0.138	2.15	-3.85	2.07	0.0383	0.205	4.76	4.9	Higher at M6
	Anxious	High	ARMC2	-0.162	-2.15	-3.84	-2.07	0.0385	0.205	2.53	2.37	Higher at ED
	Anxious	High	CARD16	-0.213	-2.15	-3.85	-2.07	0.0385	0.205	5.05	4.84	Higher at ED
	Anxious	High	DISP1	0.103	2.15	-3.86	2.07	0.0385	0.205	2.62	2.72	Higher at M6
	Anxious	High	NINJ2.AS1	-0.102	-2.15	-3.86	-2.07	0.0385	0.205	3.64	3.54	Higher at ED
	Anxious	High	SRP9	-0.226	-2.11	-3.9	-2.07	0.0385	0.205	4.31	4.08	Higher at ED
	Anxious	High	ARHGEF1	0.154	2.15	-3.85	2.07	0.0386	0.206	8.35	8.5	Higher at M6
	Anxious	High	SMARCA4	0.159	2.15	-3.83	2.07	0.0386	0.206	6.51	6.67	Higher at M6
	Anxious	High	CRTC1	0.179	2.15	-3.83	2.07	0.0386	0.206	4.72	4.9	Higher at M6
	Anxious	High	MRPS14	-0.128	-2.15	-3.85	-2.07	0.0387	0.206	3.58	3.45	Higher at ED
	Anxious	High	GLYCTK	0.137	2.15	-3.86	2.07	0.0387	0.206	4.17	4.31	Higher at M6
	Anxious	High	NUP85	0.1	2.15	-3.86	2.07	0.0387	0.206	3.76	3.86	Higher at M6
	Anxious	High	PTGES2	0.129	2.15	-3.85	2.07	0.0387	0.206	4.16	4.29	Higher at M6
	Anxious	High	TRIM24	-0.0827	-2.15	-3.86	-2.07	0.0387	0.206	4.99	4.9	Higher at ED
	Anxious	High	AP3D1	0.149	2.15	-3.84	2.07	0.0388	0.206	6.33	6.48	Higher at M6
	Anxious	High	MEPCE	0.105	2.15	-3.85	2.07	0.0388	0.206	5.19	5.3	Higher at M6
	Anxious	High	RFX3	-0.116	-2.14	-3.84	-2.07	0.0389	0.206	4.87	4.75	Higher at ED
	Anxious	High	ALPK1	-0.201	-2.14	-3.87	-2.06	0.039	0.207	7	6.79	Higher at ED
	Anxious	High	CLDN5	0.279	2.15	-3.86	2.06	0.039	0.207	1.77	2.05	Higher at M6
	Anxious	High	GPR155	-0.131	-2.15	-3.86	-2.06	0.039	0.207	5.66	5.52	Higher at ED
	Anxious	High	MKRN2	-0.0841	-2.14	-3.86	-2.06	0.039	0.207	5.05	4.97	Higher at ED
	Anxious	High	RASA4B	0.159	2.14	-3.87	2.06	0.039	0.207	4.93	5.09	Higher at M6
	Anxious	High	HNRNPLL	-0.12	-2.14	-3.87	-2.06	0.0391	0.207	4.28	4.16	Higher at ED
	Anxious	High	ARK2C	0.279	2.16	-3.84	2.06	0.0391	0.207	2.58	2.91	Higher at M6
	Anxious	High	HERC2P2	0.233	2.16	-3.85	2.06	0.0391	0.207	3.3	3.53	Higher at M6
	Anxious	High	IFI44L	0.409	2.15	-3.86	2.06	0.0391	0.207	4.49	4.85	Higher at M6
	Anxious	High	PRXL2B	0.126	2.14	-3.86	2.06	0.0392	0.207	3.2	3.33	Higher at M6
	Anxious	High	DIAPH1	0.169	2.14	-3.87	2.06	0.0393	0.207	7.67	7.84	Higher at M6
	Anxious	High	ENSG00000259600	-0.279	-2.14	-3.87	-2.06	0.0392	0.207	5.43	5.15	Higher at ED
	Anxious	High	ENSG00000291067	-0.16	-2.14	-3.87	-2.06	0.0393	0.207	4.72	4.57	Higher at ED
	Anxious	High	ZNF641	-0.0909	-2.14	-3.88	-2.06	0.0393	0.207	6.67	6.57	Higher at ED
	Anxious	High	MCMBP	-0.123	-2.14	-3.86	-2.06	0.0393	0.207	5.73	5.61	Higher at ED
	Anxious	High	PRMT7	0.138	2.14	-3.87	2.06	0.0393	0.207	4.74	4.87	Higher at M6
	Anxious	High	PRSS23	0.212	2.14	-3.87	2.06	0.0393	0.207	2.68	2.91	Higher at M6
	Anxious	High	FBXO41	0.147	2.14	-3.87	2.06	0.0394	0.207	3.97	4.12	Higher at M6
	Anxious	High	ATG16L1	0.0915	2.14	-3.86	2.06	0.0394	0.207	4.91	5.01	Higher at M6
	Anxious	High	BAZ2B.AS1	-0.223	-2.14	-3.87	-2.06	0.0394	0.207	4.39	4.17	Higher at ED
	Anxious	High	ENSG00000285667	-0.12	-2.14	-3.87	-2.06	0.0395	0.207	3.23	3.12	Higher at ED
	Anxious	High	LENG8	0.169	2.14	-3.86	2.06	0.0395	0.207	8.33	8.49	Higher at M6
	Anxious	High	PLBD1.AS1	-0.213	-2.14	-3.88	-2.06	0.0394	0.207	3.12	2.94	Higher at ED
	Anxious	High	SLC39A4	0.133	2.15	-3.86	2.06	0.0395	0.207	1.97	2.1	Higher at M6
	Anxious	High	CUL9	0.147	2.14	-3.86	2.06	0.0395	0.207	5.13	5.28	Higher at M6
	Anxious	High	FEM1C	-0.18	-2.14	-3.86	-2.06	0.0395	0.207	5.32	5.14	Higher at ED
	Anxious	High	TMEM229B	0.149	2.14	-3.86	2.06	0.0395	0.207	4.58	4.73	Higher at M6
	Anxious	High	RSF1	-0.0907	-2.14	-3.87	-2.06	0.0395	0.207	6.49	6.4	Higher at ED
	Anxious	High	MFHAS1	0.0944	2.14	-3.88	2.06	0.0396	0.208	5.18	5.28	Higher at M6
	Anxious	High	DDX6	-0.0828	-2.14	-3.88	-2.06	0.0397	0.208	8.13	8.04	Higher at ED
	Anxious	High	LY6E	0.218	2.14	-3.87	2.06	0.0397	0.208	5.85	6.06	Higher at M6
	Anxious	High	MBTD1	-0.0781	-2.14	-3.85	-2.06	0.0397	0.208	4.7	4.62	Higher at ED
	Anxious	High	NELFB	0.152	2.14	-3.86	2.06	0.0398	0.208	4.3	4.46	Higher at M6
	Anxious	High	PLB1	-0.19	-2.14	-3.88	-2.06	0.0397	0.208	4.69	4.5	Higher at ED
	Anxious	High	PPP1R16B	0.119	2.14	-3.88	2.06	0.0397	0.208	5.75	5.87	Higher at M6
	Anxious	High	ZNF613	-0.204	-2.14	-3.86	-2.06	0.0398	0.208	2.13	1.93	Higher at ED
	Anxious	High	HEMK1	0.162	2.14	-3.88	2.06	0.0398	0.208	5.08	5.25	Higher at M6
	Anxious	High	PTPN23	0.197	2.1	-3.92	2.06	0.0399	0.208	5.07	5.26	Higher at M6
	Anxious	High	ZNF33A	-0.124	-2.13	-3.87	-2.06	0.0398	0.208	6.9	6.77	Higher at ED
	Anxious	High	CD320	0.176	2.13	-3.88	2.05	0.0399	0.208	2.47	2.64	Higher at M6
	Anxious	High	RNF130	-0.162	-2.14	-3.88	-2.05	0.0399	0.208	7.11	6.95	Higher at ED
	Anxious	High	MAPRE1	-0.0799	-2.13	-3.89	-2.05	0.04	0.208	6	5.92	Higher at ED
	Anxious	High	ALYREF	0.102	2.13	-3.88	2.05	0.04	0.208	3.83	3.94	Higher at M6
	Anxious	High	CWC15	-0.144	-2.13	-3.88	-2.05	0.04	0.208	3.13	2.99	Higher at ED
	Anxious	High	MYNN	-0.193	-2.1	-3.93	-2.05	0.04	0.208	3.79	3.6	Higher at ED
	Anxious	High	TICAM1	0.125	2.09	-3.93	2.05	0.04	0.208	4.08	4.2	Higher at M6
	Anxious	High	LPAL2	0.152	2.13	-3.88	2.05	0.04	0.208	2.17	2.33	Higher at M6
	Anxious	High	AKR1A1	0.117	2.13	-3.88	2.05	0.0401	0.208	3.57	3.69	Higher at M6
	Anxious	High	BBIP1	-0.119	-2.13	-3.89	-2.05	0.0401	0.208	4.62	4.51	Higher at ED
	Anxious	High	MIEF1	0.107	2.13	-3.88	2.05	0.0403	0.209	4.89	4.99	Higher at M6
	Anxious	High	SHC1	0.081	2.13	-3.89	2.05	0.0403	0.209	5.26	5.34	Higher at M6
	Anxious	High	EXOG	0.125	2.13	-3.89	2.05	0.0403	0.209	3.08	3.21	Higher at M6
	Anxious	High	SH3BP1	0.137	2.13	-3.89	2.05	0.0403	0.209	6.43	6.56	Higher at M6
	Anxious	High	DENND5A	-0.144	-2.13	-3.9	-2.05	0.0404	0.209	7.91	7.76	Higher at ED
	Anxious	High	FHIP2A	-0.167	-2.13	-3.89	-2.05	0.0404	0.209	5.5	5.33	Higher at ED
	Anxious	High	PLIN2	-0.097	-2.13	-3.89	-2.05	0.0404	0.209	3.81	3.71	Higher at ED
	Anxious	High	SEPHS2	-0.149	-2.13	-3.87	-2.05	0.0404	0.209	5.09	4.94	Higher at ED
	Anxious	High	CAPN12	0.149	2.13	-3.9	2.05	0.0405	0.21	2.08	2.23	Higher at M6
	Anxious	High	NF2	0.13	2.13	-3.88	2.05	0.0405	0.21	5.17	5.3	Higher at M6
	Anxious	High	PKD1P6.NPIPP1	0.162	2.13	-3.89	2.05	0.0405	0.21	3.42	3.59	Higher at M6
	Anxious	High	ST3GAL6	-0.174	-2.13	-3.89	-2.05	0.0405	0.21	3.17	3	Higher at ED
	Anxious	High	TSC2	0.165	2.13	-3.87	2.05	0.0405	0.21	5.92	6.09	Higher at M6
	Anxious	High	YIPF1	-0.184	-2.13	-3.89	-2.05	0.0405	0.21	4.08	3.89	Higher at ED
	Anxious	High	ENSG00000233264	-0.186	-2.13	-3.88	-2.05	0.0406	0.21	1.87	1.68	Higher at ED
	Anxious	High	P2RY11	0.201	2.13	-3.89	2.05	0.0406	0.21	2.61	2.83	Higher at M6
	Anxious	High	CCNT2	-0.119	-2.13	-3.88	-2.05	0.0406	0.21	6.11	5.99	Higher at ED
	Anxious	High	PLIN5	-0.248	-2.13	-3.89	-2.05	0.0406	0.21	3.42	3.2	Higher at ED
	Anxious	High	CEP164	0.146	2.13	-3.88	2.05	0.0407	0.21	4.89	5.03	Higher at M6
	Anxious	High	EPSTI1	0.281	2.13	-3.9	2.05	0.0408	0.21	4.72	4.98	Higher at M6
	Anxious	High	FCHO2	-0.145	-2.12	-3.9	-2.05	0.0408	0.21	5.36	5.21	Higher at ED
	Anxious	High	GK	-0.245	-2.13	-3.9	-2.05	0.0407	0.21	6.06	5.82	Higher at ED
	Anxious	High	NMRAL1	0.125	2.12	-3.9	2.05	0.0408	0.21	3.28	3.4	Higher at M6
	Anxious	High	PLXNA3	0.216	2.12	-3.89	2.05	0.0408	0.21	4.41	4.63	Higher at M6
	Anxious	High	SART3	0.084	2.12	-3.9	2.05	0.0408	0.21	5.34	5.42	Higher at M6
	Anxious	High	SLC22A4	-0.256	-2.13	-3.9	-2.05	0.0407	0.21	4.07	3.81	Higher at ED
	Anxious	High	STK36	0.139	2.13	-3.88	2.05	0.0407	0.21	2.47	2.61	Higher at M6
	Anxious	High	ZFYVE28	0.161	2.12	-3.9	2.05	0.0408	0.21	3.98	4.15	Higher at M6
	Anxious	High	ZNF616	-0.151	-2.12	-3.9	-2.05	0.0408	0.21	2.88	2.74	Higher at ED
	Anxious	High	ZNF717	-0.114	-2.13	-3.9	-2.05	0.0407	0.21	2.99	2.88	Higher at ED
	Anxious	High	CSNK1A1	-0.114	-2.12	-3.89	-2.04	0.0409	0.21	6.93	6.82	Higher at ED
	Anxious	High	PDSS2	0.105	2.12	-3.9	2.04	0.0409	0.21	2.88	2.99	Higher at M6
	Anxious	High	PSMD9	-0.0839	-2.12	-3.91	-2.04	0.0409	0.21	4.35	4.27	Higher at ED
	Anxious	High	LINC02917	-0.177	-2.12	-3.9	-2.04	0.0409	0.21	2.12	1.95	Higher at ED
	Anxious	High	LRIG2	0.109	2.12	-3.89	2.04	0.0409	0.21	5.01	5.12	Higher at M6
	Anxious	High	DDX10P1	-0.285	-2.12	-3.9	-2.04	0.041	0.21	2.15	1.86	Higher at ED
	Anxious	High	IDH2	0.108	2.12	-3.91	2.04	0.0411	0.211	5.18	5.29	Higher at M6
	Anxious	High	RUBCN	0.117	2.12	-3.9	2.04	0.0412	0.211	6.06	6.18	Higher at M6
	Anxious	High	SIN3B	0.11	2.12	-3.91	2.04	0.0412	0.211	6	6.11	Higher at M6
	Anxious	High	TNFSF12	0.102	2.12	-3.91	2.04	0.0412	0.211	5.12	5.22	Higher at M6
	Anxious	High	ENSG00000289340	-0.235	-2.12	-3.91	-2.04	0.0413	0.211	1.96	1.74	Higher at ED
	Anxious	High	FCRLA	-0.145	-2.12	-3.91	-2.04	0.0413	0.211	3.01	2.86	Higher at ED
	Anxious	High	XAB2	0.103	2.12	-3.9	2.04	0.0413	0.211	5.3	5.41	Higher at M6
	Anxious	High	LSM1	-0.181	-2.12	-3.91	-2.04	0.0413	0.211	2.44	2.26	Higher at ED
	Anxious	High	MAP2K5	0.121	2.12	-3.9	2.04	0.0413	0.211	4.55	4.67	Higher at M6
	Anxious	High	CR1	-0.237	-2.12	-3.91	-2.04	0.0414	0.211	8.06	7.81	Higher at ED
	Anxious	High	ELP3	0.0917	2.12	-3.91	2.04	0.0415	0.211	4.24	4.33	Higher at M6
	Anxious	High	ENSG00000279476	0.259	2.08	-3.96	2.04	0.0414	0.211	3.24	3.49	Higher at M6
	Anxious	High	GABPA	-0.153	-2.12	-3.89	-2.04	0.0415	0.211	4.82	4.67	Higher at ED
	Anxious	High	GBP5	0.231	2.12	-3.91	2.04	0.0414	0.211	7.64	7.9	Higher at M6
	Anxious	High	NUP58	-0.132	-2.12	-3.91	-2.04	0.0415	0.211	5.82	5.69	Higher at ED
	Anxious	High	SFPQ	0.0678	2.12	-3.91	2.04	0.0414	0.211	7.82	7.89	Higher at M6
	Anxious	High	SNX5	0.0789	2.12	-3.91	2.04	0.0415	0.211	5.18	5.26	Higher at M6
	Anxious	High	SAMHD1	0.131	2.11	-3.91	2.04	0.0415	0.211	8.37	8.5	Higher at M6
	Anxious	High	SPATA20	0.122	2.12	-3.92	2.04	0.0416	0.211	2.49	2.62	Higher at M6
	Anxious	High	SGSM2	0.145	2.11	-3.91	2.04	0.0417	0.212	5.36	5.5	Higher at M6
	Anxious	High	IVD	0.107	2.11	-3.92	2.04	0.0417	0.212	4.46	4.57	Higher at M6
	Anxious	High	ENSG00000226281	0.173	2.11	-3.92	2.04	0.0418	0.212	2.28	2.45	Higher at M6
	Anxious	High	ENSG00000295225	-0.242	-2.12	-3.91	-2.04	0.0418	0.212	4.06	3.81	Higher at ED
	Anxious	High	EDEM1	-0.0817	-2.11	-3.93	-2.03	0.0419	0.212	6.62	6.54	Higher at ED
	Anxious	High	GTF2B	-0.164	-2.12	-3.91	-2.03	0.0419	0.212	3.69	3.53	Higher at ED
	Anxious	High	TENM1	-0.219	-2.11	-3.93	-2.03	0.0419	0.212	3.96	3.77	Higher at ED
	Anxious	High	FKBP8	0.31	2.11	-3.92	2.03	0.0419	0.212	10.6	10.8	Higher at M6
	Anxious	High	VNN1	-0.308	-2.11	-3.92	-2.03	0.042	0.213	4.48	4.16	Higher at ED
	Anxious	High	AFG3L1P	0.117	2.11	-3.92	2.03	0.042	0.213	4.31	4.43	Higher at M6
	Anxious	High	GANAB	0.0992	2.11	-3.93	2.03	0.0421	0.213	6.3	6.4	Higher at M6
	Anxious	High	PMPCB	-0.0801	-2.11	-3.93	-2.03	0.0422	0.213	5.51	5.43	Higher at ED
	Anxious	High	B3GNT9	-0.121	-2.11	-3.93	-2.03	0.0423	0.213	2.48	2.36	Higher at ED
	Anxious	High	BTLA	-0.129	-2.11	-3.93	-2.03	0.0422	0.213	5.1	4.97	Higher at ED
	Anxious	High	NSUN5P1	0.16	2.11	-3.93	2.03	0.0422	0.213	5.23	5.39	Higher at M6
	Anxious	High	CCR5	0.122	2.11	-3.93	2.03	0.0423	0.214	3.93	4.06	Higher at M6
	Anxious	High	BTG2	-0.105	-2.11	-3.93	-2.03	0.0424	0.214	7.69	7.59	Higher at ED
	Anxious	High	MVB12B	0.111	2.11	-3.94	2.03	0.0424	0.214	3.68	3.79	Higher at M6
	Anxious	High	UBXN4	-0.107	-2.1	-3.93	-2.03	0.0425	0.214	6.1	6	Higher at ED
	Anxious	High	ARFGEF1	-0.0742	-2.1	-3.94	-2.03	0.0427	0.214	7.03	6.96	Higher at ED
	Anxious	High	CAD	0.144	2.1	-3.93	2.03	0.0427	0.214	4.47	4.62	Higher at M6
	Anxious	High	CARMIL2	0.164	2.1	-3.93	2.03	0.0426	0.214	5.15	5.31	Higher at M6
	Anxious	High	CD164	-0.147	-2.1	-3.91	-2.03	0.0426	0.214	7.06	6.92	Higher at ED
	Anxious	High	CNTROB	0.138	2.1	-3.92	2.03	0.0428	0.214	3.56	3.7	Higher at M6
	Anxious	High	DENR	-0.101	-2.1	-3.92	-2.03	0.0428	0.214	4.51	4.41	Higher at ED
	Anxious	High	ENSG00000285851	-0.176	-2.1	-3.94	-2.03	0.0426	0.214	4.46	4.29	Higher at ED
	Anxious	High	ENSG00000289463	-0.156	-2.1	-3.92	-2.03	0.0427	0.214	2.7	2.54	Higher at ED
	Anxious	High	HOXB3	0.159	2.1	-3.94	2.03	0.0427	0.214	1.54	1.7	Higher at M6
	Anxious	High	HSP90AB1	0.131	2.1	-3.94	2.03	0.0427	0.214	7.3	7.43	Higher at M6
	Anxious	High	ILK	0.104	2.1	-3.94	2.03	0.0425	0.214	5.93	6.03	Higher at M6
	Anxious	High	LYSMD3	-0.223	-2.1	-3.92	-2.03	0.0427	0.214	4.52	4.3	Higher at ED
	Anxious	High	RNF187	0.169	2.11	-3.93	2.03	0.0425	0.214	5.84	6.01	Higher at M6
	Anxious	High	SH2B1	0.132	2.1	-3.93	2.03	0.0425	0.214	5.34	5.47	Higher at M6
	Anxious	High	TIMM50	0.104	2.1	-3.93	2.03	0.0428	0.214	3.28	3.38	Higher at M6
	Anxious	High	TMEM175	0.122	2.1	-3.93	2.03	0.0427	0.214	4.29	4.41	Higher at M6
	Anxious	High	TVP23B	-0.138	-2.1	-3.92	-2.03	0.0425	0.214	3.63	3.5	Higher at ED
	Anxious	High	VPS29	-0.148	-2.1	-3.93	-2.03	0.0428	0.214	4.12	3.97	Higher at ED
	Anxious	High	ABCC10	0.178	2.1	-3.93	2.02	0.0429	0.215	5.06	5.24	Higher at M6
	Anxious	High	KCMF1	-0.104	-2.1	-3.94	-2.02	0.0429	0.215	5.63	5.52	Higher at ED
	Anxious	High	REC8	0.162	2.1	-3.95	2.02	0.0429	0.215	3.26	3.43	Higher at M6
	Anxious	High	GPR35	0.147	2.1	-3.94	2.02	0.043	0.215	2.95	3.11	Higher at M6
	Anxious	High	IGF2BP2	0.419	2.1	-3.93	2.02	0.043	0.215	5.96	6.38	Higher at M6
	Anxious	High	MYLK.AS1	0.12	2.1	-3.94	2.02	0.043	0.215	3.43	3.56	Higher at M6
	Anxious	High	PTPN13	-0.107	-2.1	-3.95	-2.02	0.043	0.215	2.79	2.68	Higher at ED
	Anxious	High	ABCF2	0.104	2.1	-3.94	2.02	0.0431	0.215	4.18	4.29	Higher at M6
	Anxious	High	CAPZA1	-0.262	-2.1	-3.92	-2.02	0.043	0.215	6.97	6.7	Higher at ED
	Anxious	High	PCSK7	0.154	2.1	-3.94	2.02	0.0431	0.215	7.47	7.62	Higher at M6
	Anxious	High	RUFY1	0.0954	2.1	-3.95	2.02	0.0431	0.215	5.57	5.67	Higher at M6
	Anxious	High	SNRNP70	0.125	2.1	-3.94	2.02	0.0431	0.215	7.44	7.57	Higher at M6
	Anxious	High	CENPBD1P	-0.12	-2.1	-3.94	-2.02	0.0431	0.215	2.75	2.63	Higher at ED
	Anxious	High	CCR6	-0.163	-2.1	-3.95	-2.02	0.0432	0.215	3.59	3.43	Higher at ED
	Anxious	High	SBF1	0.147	2.09	-3.95	2.02	0.0432	0.215	7.35	7.49	Higher at M6
	Anxious	High	EXTL3	-0.167	-2.1	-3.95	-2.02	0.0433	0.215	6.41	6.24	Higher at ED
	Anxious	High	FAM91A1	-0.119	-2.1	-3.93	-2.02	0.0433	0.215	6.07	5.95	Higher at ED
	Anxious	High	LINC02207	-0.332	-2.09	-3.96	-2.02	0.0433	0.215	3.25	2.97	Higher at ED
	Anxious	High	RBP7	-0.236	-2.1	-3.94	-2.02	0.0433	0.215	1.99	1.78	Higher at ED
	Anxious	High	ATP11B	-0.194	-2.1	-3.93	-2.02	0.0434	0.215	7.13	6.94	Higher at ED
	Anxious	High	CD9	0.163	2.1	-3.96	2.02	0.0434	0.216	3.95	4.12	Higher at M6
	Anxious	High	ESYT1	0.15	2.09	-3.95	2.02	0.0434	0.216	6.31	6.46	Higher at M6
	Anxious	High	ACAP2.IT1	-0.319	-2.09	-3.94	-2.02	0.0436	0.216	1.8	1.46	Higher at ED
	Anxious	High	BCL10	-0.128	-2.09	-3.95	-2.02	0.0436	0.216	4.94	4.81	Higher at ED
	Anxious	High	GSS	0.104	2.1	-3.95	2.02	0.0436	0.216	2.97	3.08	Higher at M6
	Anxious	High	PCDH9	-0.17	-2.09	-3.96	-2.02	0.0436	0.216	4.62	4.45	Higher at ED
	Anxious	High	SUPT5H	0.171	2.06	-4	2.02	0.0437	0.217	6.5	6.67	Higher at M6
	Anxious	High	AXIN1	0.102	2.09	-3.96	2.02	0.0438	0.217	5.87	5.97	Higher at M6
	Anxious	High	GPBP1	-0.146	-2.09	-3.95	-2.02	0.0438	0.217	5.96	5.82	Higher at ED
	Anxious	High	HACD4	-0.125	-2.09	-3.96	-2.02	0.0439	0.217	6.21	6.08	Higher at ED
	Anxious	High	MYG1	0.218	2.09	-3.95	2.01	0.0439	0.217	2.79	3	Higher at M6
	Anxious	High	RNF220	0.0828	2.09	-3.96	2.01	0.0439	0.217	5.78	5.86	Higher at M6
	Anxious	High	RPS14	-0.208	-2.09	-3.95	-2.01	0.0439	0.217	7.46	7.24	Higher at ED
	Anxious	High	WDR12	0.0941	2.09	-3.96	2.02	0.0439	0.217	2.8	2.9	Higher at M6
	Anxious	High	PHIP	-0.117	-2.09	-3.95	-2.01	0.044	0.217	7.21	7.1	Higher at ED
	Anxious	High	TRMT5	-0.171	-2.09	-3.95	-2.01	0.044	0.217	2.25	2.08	Higher at ED
	Anxious	High	ZNF639	-0.139	-2.09	-3.94	-2.01	0.044	0.217	3.41	3.27	Higher at ED
	Anxious	High	ANTXR2	-0.127	-2.09	-3.97	-2.01	0.0441	0.217	6.82	6.69	Higher at ED
	Anxious	High	TAPBPL	0.0819	2.09	-3.97	2.01	0.0441	0.217	4.95	5.03	Higher at M6
	Anxious	High	ACCS	0.151	2.09	-3.97	2.01	0.0441	0.217	3.08	3.25	Higher at M6
	Anxious	High	ENSG00000309149	0.181	2.09	-3.97	2.01	0.0442	0.218	3.69	3.9	Higher at M6
	Anxious	High	CRTAM	-0.157	-2.09	-3.97	-2.01	0.0442	0.218	2.17	2.02	Higher at ED
	Anxious	High	LINC02972	0.382	2.09	-3.97	2.01	0.0442	0.218	7.07	7.44	Higher at M6
	Anxious	High	FAM157C	-0.204	-2.09	-3.97	-2.01	0.0442	0.218	7.62	7.41	Higher at ED
	Anxious	High	ZBTB26	-0.152	-2.05	-4.01	-2.01	0.0443	0.218	3.22	3.07	Higher at ED
	Anxious	High	NEK8	0.15	2.09	-3.97	2.01	0.0444	0.218	2.22	2.36	Higher at M6
	Anxious	High	PSMC1	-0.082	-2.08	-3.97	-2.01	0.0444	0.218	4.49	4.4	Higher at ED
	Anxious	High	PTEN	-0.187	-2.08	-3.97	-2.01	0.0445	0.218	8.51	8.31	Higher at ED
	Anxious	High	SLC12A6	-0.148	-2.08	-3.97	-2.01	0.0445	0.218	8.4	8.25	Higher at ED
	Anxious	High	GGA3	0.109	2.08	-3.96	2.01	0.0445	0.218	5.91	6.02	Higher at M6
	Anxious	High	ENSG00000285827	0.257	2.08	-3.97	2.01	0.0445	0.218	3.07	3.37	Higher at M6
	Anxious	High	BAZ2B	-0.14	-2.08	-3.98	-2.01	0.0445	0.218	7.62	7.48	Higher at ED
	Anxious	High	RNF139	-0.164	-2.08	-3.96	-2.01	0.0446	0.219	4.67	4.51	Higher at ED
	Anxious	High	ABCD4	0.111	2.08	-3.97	2.01	0.0446	0.219	4.39	4.5	Higher at M6
	Anxious	High	EVI2A	-0.473	-2.05	-4.02	-2.01	0.0448	0.22	4.78	4.3	Higher at ED
	Anxious	High	MBOAT2	-0.211	-2.08	-3.98	-2.01	0.0448	0.22	5.08	4.87	Higher at ED
	Anxious	High	PYROXD2	0.178	2.08	-3.97	2.01	0.0449	0.22	1.85	2.03	Higher at M6
	Anxious	High	PDXDC2P.NPIPB14P	0.136	2.08	-3.98	2	0.045	0.22	3.8	3.94	Higher at M6
	Anxious	High	TAF6	0.143	2.08	-3.96	2	0.045	0.22	4.94	5.08	Higher at M6
	Anxious	High	GBF1	0.115	2.08	-3.97	2	0.0452	0.221	6.22	6.34	Higher at M6
	Anxious	High	PI4KAP1	0.168	2.08	-3.99	2	0.0452	0.221	3.21	3.34	Higher at M6
	Anxious	High	PTGS2	-0.196	-2.08	-3.98	-2	0.0452	0.221	4.75	4.55	Higher at ED
	Anxious	High	SCARNA7	-0.31	-2.08	-3.97	-2	0.0451	0.221	5.49	5.17	Higher at ED
	Anxious	High	USP10	-0.0989	-2.08	-3.98	-2	0.0451	0.221	5.98	5.88	Higher at ED
	Anxious	High	PTAR1	-0.17	-2.04	-4.03	-2	0.0452	0.221	6.47	6.3	Higher at ED
	Anxious	High	MTERF1	-0.147	-2.08	-3.97	-2	0.0452	0.221	3.46	3.32	Higher at ED
	Anxious	High	TRIB1	-0.197	-2.08	-3.99	-2	0.0453	0.221	5.3	5.1	Higher at ED
	Anxious	High	UBC	-0.137	-2.07	-3.98	-2	0.0453	0.221	9.26	9.12	Higher at ED
	Anxious	High	ENSG00000254936	0.283	2.08	-3.97	2	0.0454	0.221	2.15	2.45	Higher at M6
	Anxious	High	MRPS5	0.0797	2.07	-3.99	2	0.0454	0.221	5.25	5.33	Higher at M6
	Anxious	High	BMP6	0.163	2.08	-3.99	2	0.0455	0.221	3.37	3.51	Higher at M6
	Anxious	High	ENSG00000289496	-0.143	-2.07	-3.97	-2	0.0454	0.221	2.39	2.25	Higher at ED
	Anxious	High	ARPC5	-0.12	-2.07	-3.99	-2	0.0455	0.221	7.87	7.75	Higher at ED
	Anxious	High	NFE2L1	0.115	2.07	-3.98	2	0.0455	0.221	5.86	5.97	Higher at M6
	Anxious	High	CCDC159	0.139	2.07	-3.98	2	0.0455	0.221	3.47	3.61	Higher at M6
	Anxious	High	CERT1	-0.105	-2.07	-3.99	-2	0.0456	0.222	6.4	6.3	Higher at ED
	Anxious	High	BSDC1	0.0815	2.07	-3.99	2	0.0457	0.222	6.01	6.09	Higher at M6
	Anxious	High	ENSG00000278864	0.146	2.07	-4	2	0.0457	0.222	3.46	3.61	Higher at M6
	Anxious	High	AP2A2	0.134	2.07	-3.97	2	0.0458	0.222	5.62	5.76	Higher at M6
	Anxious	High	ENSG00000307651	-0.331	-2.07	-4	-2	0.0459	0.222	1.91	1.64	Higher at ED
	Anxious	High	FBXW11	-0.0754	-2.07	-3.99	-2	0.0459	0.222	5.06	4.98	Higher at ED
	Anxious	High	KDELR1	0.103	2.07	-4	2	0.0459	0.222	5.07	5.17	Higher at M6
	Anxious	High	METTL25	-0.153	-2.07	-3.98	-2	0.0459	0.222	2.39	2.23	Higher at ED
	Anxious	High	PDCD2	-0.1	-2.07	-3.99	-2	0.0459	0.222	4.81	4.71	Higher at ED
	Anxious	High	TRIM56	0.143	2.07	-3.99	2	0.0459	0.222	7.54	7.67	Higher at M6
	Anxious	High	NAPG	-0.108	-2.07	-4	-1.99	0.0461	0.223	4.3	4.19	Higher at ED
	Anxious	High	GOLGA7B	0.147	2.07	-4	1.99	0.0462	0.223	3.16	3.31	Higher at M6
	Anxious	High	MFN1	-0.111	-2.07	-3.99	-1.99	0.0462	0.223	4.7	4.59	Higher at ED
	Anxious	High	PIGS	0.0826	2.07	-3.99	1.99	0.0462	0.223	5.01	5.09	Higher at M6
	Anxious	High	TAF9B	-0.222	-2.07	-4	-1.99	0.0463	0.223	1.96	1.75	Higher at ED
	Anxious	High	TPPP3	0.189	2.07	-4	1.99	0.0462	0.223	2.27	2.46	Higher at M6
	Anxious	High	STK38L	-0.165	-2.07	-4	-1.99	0.0463	0.224	5.12	4.96	Higher at ED
	Anxious	High	ZNF880	-0.142	-2.07	-4	-1.99	0.0463	0.224	2.44	2.3	Higher at ED
	Anxious	High	ENSG00000279583	0.141	2.06	-4	1.99	0.0465	0.224	5	5.14	Higher at M6
	Anxious	High	PPIEL	0.187	2.06	-3.99	1.99	0.0465	0.224	3.13	3.32	Higher at M6
	Anxious	High	ENSG00000267174	-0.194	-2.07	-4.01	-1.99	0.0465	0.224	2.6	2.4	Higher at ED
	Anxious	High	C13orf46	0.233	2.07	-4	1.99	0.0467	0.225	3.83	4.08	Higher at M6
	Anxious	High	CYB5R3	0.187	2.06	-4	1.99	0.0466	0.225	6.66	6.85	Higher at M6
	Anxious	High	ENSG00000230551	-0.105	-2.06	-4.01	-1.99	0.0466	0.225	6.29	6.18	Higher at ED
	Anxious	High	PPP2R5B	0.26	2.06	-4.01	1.99	0.0467	0.225	4.39	4.67	Higher at M6
	Anxious	High	SIRT2	0.0999	2.06	-4	1.99	0.0467	0.225	4.91	5.01	Higher at M6
	Anxious	High	SMURF2	-0.0812	-2.03	-4.05	-1.99	0.0467	0.225	4.73	4.65	Higher at ED
	Anxious	High	XXYLT1	0.12	2.06	-4.01	1.99	0.0467	0.225	2.27	2.39	Higher at M6
	Anxious	High	SUMF1	-0.105	-2.06	-4.01	-1.99	0.0468	0.225	4.32	4.22	Higher at ED
	Anxious	High	TOR1A	-0.101	-2.06	-4	-1.99	0.0468	0.225	5.04	4.94	Higher at ED
	Anxious	High	ATP6V1G1	-0.167	-2.06	-4	-1.99	0.0468	0.225	5.32	5.15	Higher at ED
	Anxious	High	MVK	0.139	2.06	-3.99	1.99	0.0468	0.225	2.8	2.95	Higher at M6
	Anxious	High	ALDH16A1	0.153	2.06	-4.01	1.99	0.0469	0.225	4.45	4.61	Higher at M6
	Anxious	High	ERCC2	0.108	2.06	-4.01	1.99	0.0469	0.225	2.89	3	Higher at M6
	Anxious	High	ZNF24	-0.133	-2.06	-4	-1.99	0.0469	0.225	6.47	6.33	Higher at ED
	Anxious	High	APOBEC3F	0.115	2.06	-4.01	1.99	0.047	0.225	4.25	4.36	Higher at M6
	Anxious	High	FCHSD2	-0.0668	-2.06	-4.02	-1.99	0.047	0.225	6.03	5.96	Higher at ED
	Anxious	High	TTC24	0.208	2.06	-4.02	1.99	0.047	0.225	2.07	2.29	Higher at M6
	Anxious	High	SLC66A2	0.134	2.06	-4.02	1.99	0.047	0.225	5.18	5.32	Higher at M6
	Anxious	High	MT.ND1	0.254	2.06	-4	1.99	0.047	0.225	10.8	11.1	Higher at M6
	Anxious	High	TMEM185A	0.0932	2.06	-4.01	1.99	0.0471	0.225	3.55	3.64	Higher at M6
	Anxious	High	RAB18	-0.119	-2.06	-4.02	-1.98	0.0472	0.226	6.31	6.19	Higher at ED
	Anxious	High	ZSCAN26	-0.112	-2.06	-4.02	-1.98	0.0473	0.226	3.12	3	Higher at ED
	Anxious	High	TMEM39B	0.118	2.06	-4.01	1.98	0.0473	0.226	2.89	3.01	Higher at M6
	Anxious	High	C1GALT1	-0.155	-2.05	-4.02	-1.98	0.0474	0.226	5.34	5.18	Higher at ED
	Anxious	High	E2F3	-0.158	-2.05	-4.02	-1.98	0.0474	0.226	5.22	5.06	Higher at ED
	Anxious	High	PACS2	0.145	2.06	-4.02	1.98	0.0474	0.226	5.04	5.19	Higher at M6
	Anxious	High	PRX	0.159	2.06	-4.01	1.98	0.0474	0.226	1.61	1.77	Higher at M6
	Anxious	High	YPEL3.DT	-0.178	-2.05	-4.02	-1.98	0.0474	0.226	3.72	3.56	Higher at ED
	Anxious	High	ZNF626	-0.18	-2.05	-4.03	-1.98	0.0474	0.226	2.67	2.49	Higher at ED
	Anxious	High	PRKAA1	-0.0823	-2.05	-4.02	-1.98	0.0475	0.226	5.98	5.9	Higher at ED
	Anxious	High	ENSG00000288882	0.244	2.05	-4.03	1.98	0.0476	0.227	2.21	2.46	Higher at M6
	Anxious	High	SDF4	0.0991	2.05	-4.03	1.98	0.0476	0.227	6.2	6.3	Higher at M6
	Anxious	High	DNPEP	0.117	2.05	-4.02	1.98	0.0477	0.227	4.16	4.27	Higher at M6
	Anxious	High	ENSG00000290833	0.15	2.05	-4.03	1.98	0.0477	0.227	3.8	3.96	Higher at M6
	Anxious	High	ENSG00000294468	-0.326	-2.05	-4.02	-1.98	0.0478	0.227	1.93	1.62	Higher at ED
	Anxious	High	GTF2I	0.082	2.05	-4.03	1.98	0.0478	0.227	6.5	6.58	Higher at M6
	Anxious	High	MED12L	0.164	2.05	-4.04	1.98	0.0478	0.227	1.85	2.02	Higher at M6
	Anxious	High	POLD2	0.125	2.05	-4.02	1.98	0.0478	0.227	3.98	4.11	Higher at M6
	Anxious	High	RABGEF1	-0.0995	-2.05	-4.03	-1.98	0.0478	0.227	4.19	4.1	Higher at ED
	Anxious	High	SLC26A8	-0.317	-2.05	-4.03	-1.98	0.0478	0.227	2.34	2.1	Higher at ED
	Anxious	High	ELAVL1	0.0953	2.05	-4.03	1.98	0.0479	0.227	5.05	5.15	Higher at M6
	Anxious	High	FAM3A	0.0787	2.05	-4.04	1.98	0.0479	0.227	4.19	4.27	Higher at M6
	Anxious	High	FBXO46	0.147	2.05	-4.01	1.98	0.0479	0.227	4.66	4.8	Higher at M6
	Anxious	High	MAN1B1	0.0947	2.05	-4.04	1.98	0.0479	0.227	5.15	5.25	Higher at M6
	Anxious	High	IL15	0.152	2.05	-4.03	1.98	0.048	0.227	2.85	3	Higher at M6
	Anxious	High	LINC00989	0.222	2.05	-4.03	1.98	0.048	0.227	2.85	3.07	Higher at M6
	Anxious	High	SNRPB	0.0862	2.05	-4.03	1.98	0.048	0.228	5.03	5.12	Higher at M6
	Anxious	High	BAIAP2.DT	0.111	2.05	-4.04	1.98	0.0482	0.228	3.81	3.93	Higher at M6
	Anxious	High	ZNF324	-0.0981	-2.05	-4.03	-1.98	0.0482	0.228	5	4.9	Higher at ED
	Anxious	High	CCDC174	-0.0746	-2.05	-4.03	-1.98	0.0482	0.228	4.65	4.57	Higher at ED
	Anxious	High	USP24	0.0857	2.05	-4.04	1.97	0.0483	0.228	6.84	6.93	Higher at M6
	Anxious	High	ALG3	0.104	2.04	-4.04	1.97	0.0483	0.228	3.62	3.73	Higher at M6
	Anxious	High	GATD1.DT	0.132	2.05	-4.04	1.97	0.0484	0.229	2.82	2.96	Higher at M6
	Anxious	High	PDCD11	0.114	2.04	-4.04	1.97	0.0485	0.229	4.68	4.8	Higher at M6
	Anxious	High	IER5L	-0.154	-2.04	-4.05	-1.97	0.0485	0.229	3.6	3.45	Higher at ED
	Anxious	High	MFSD14A	-0.116	-2.04	-4.04	-1.97	0.0486	0.229	5.03	4.91	Higher at ED
	Anxious	High	NARS2	0.0909	2.04	-4.05	1.97	0.0486	0.229	3.58	3.67	Higher at M6
	Anxious	High	RPL34	-0.394	-2.04	-4.04	-1.97	0.0486	0.229	4.49	4.12	Higher at ED
	Anxious	High	YJEFN3	0.21	2.04	-4.03	1.97	0.0486	0.229	1.96	2.17	Higher at M6
	Anxious	High	CXCR2	-0.232	-2.04	-4.05	-1.97	0.0487	0.229	9.91	9.68	Higher at ED
	Anxious	High	QKI	-0.137	-2.04	-4.05	-1.97	0.0487	0.229	7.57	7.43	Higher at ED
	Anxious	High	PAG1	-0.107	-2.04	-4.05	-1.97	0.0488	0.23	7.7	7.59	Higher at ED
	Anxious	High	CDK5R1	-0.169	-2.04	-4.05	-1.97	0.0488	0.23	3.69	3.52	Higher at ED
	Anxious	High	SNX10	-0.175	-2.04	-4.05	-1.97	0.0488	0.23	5.95	5.78	Higher at ED
	Anxious	High	PLCB2	0.146	2.04	-4.04	1.97	0.0489	0.23	7.59	7.73	Higher at M6
	Anxious	High	SCARB1	0.104	2.04	-4.05	1.97	0.0489	0.23	3.6	3.71	Higher at M6
	Anxious	High	DHX58	0.167	2.04	-4.06	1.97	0.049	0.23	3.41	3.59	Higher at M6
	Anxious	High	CNNM4	0.0973	2.04	-4.04	1.97	0.049	0.23	3.73	3.82	Higher at M6
	Anxious	High	PGLYRP1	-0.3	-2.04	-4.05	-1.97	0.049	0.23	3.62	3.33	Higher at ED
	Anxious	High	CDC14B	0.159	2.04	-4.05	1.97	0.0491	0.23	3.06	3.21	Higher at M6
	Anxious	High	DENND3.AS1	-0.186	-2.04	-4.05	-1.97	0.0491	0.23	2.47	2.29	Higher at ED
	Anxious	High	TMA7	-0.244	-2.04	-4.05	-1.97	0.0491	0.23	3.58	3.35	Higher at ED
	Anxious	High	CALR	0.127	2.04	-4.05	1.97	0.0491	0.23	7.27	7.39	Higher at M6
	Anxious	High	ENSG00000241860	-0.22	-2.04	-4.06	-1.97	0.0492	0.23	6.76	6.53	Higher at ED
	Anxious	High	ESCO1	-0.205	-2.04	-4.05	-1.97	0.0492	0.231	4.49	4.29	Higher at ED
	Anxious	High	NPM1	-0.146	-2.04	-4.06	-1.97	0.0492	0.231	6.44	6.29	Higher at ED
	Anxious	High	OTUD6B.AS1	-0.206	-2.04	-4.04	-1.97	0.0492	0.231	3.64	3.44	Higher at ED
	Anxious	High	PHACTR1	-0.134	-2.04	-4.06	-1.97	0.0493	0.231	4.01	3.88	Higher at ED
	Anxious	High	ZNF407.AS1	-0.163	-2	-4.09	-1.97	0.0492	0.231	3.43	3.27	Higher at ED
	Anxious	High	ISY1	-0.113	-2.04	-4.04	-1.97	0.0494	0.231	4.16	4.05	Higher at ED
	Anxious	High	MTM1	-0.0766	-2.04	-4.06	-1.97	0.0494	0.231	5.04	4.97	Higher at ED
	Anxious	High	RAB33B.AS1	-0.132	-2.04	-4.06	-1.97	0.0494	0.231	4.99	4.86	Higher at ED
	Anxious	High	VBP1	-0.261	-2.03	-4.05	-1.97	0.0494	0.231	2.71	2.46	Higher at ED
	Anxious	High	ABL1	0.135	2.03	-4.05	1.96	0.0495	0.231	5.03	5.17	Higher at M6
	Anxious	High	H2BC9	0.243	2.03	-4.06	1.96	0.0495	0.231	3.3	3.52	Higher at M6
	Anxious	High	NCKAP1L	0.0767	2.03	-4.06	1.96	0.0495	0.231	7.49	7.57	Higher at M6
	Anxious	High	PHF20L1	-0.156	-2.04	-4.05	-1.96	0.0495	0.231	7.12	6.96	Higher at ED
	Anxious	High	RPS27A	-0.229	-2.03	-4.06	-1.96	0.0495	0.231	6.81	6.56	Higher at ED
	Anxious	High	RUVBL2	0.116	2.03	-4.04	1.96	0.0496	0.231	3.95	4.07	Higher at M6
	Anxious	High	RAB27A	-0.134	-2.03	-4.06	-1.96	0.0496	0.231	6.71	6.58	Higher at ED
	Anxious	High	KPNA6	0.0932	2.03	-4.05	1.96	0.0496	0.231	6.19	6.28	Higher at M6
	Anxious	High	LITAF	-0.192	-2.03	-4.06	-1.96	0.0497	0.231	9.35	9.16	Higher at ED
	Anxious	High	IGFBP7	0.163	2.03	-4.06	1.96	0.0497	0.231	2.22	2.39	Higher at M6
	Anxious	High	ZNF738	-0.145	-2.03	-4.06	-1.96	0.0498	0.232	2.83	2.69	Higher at ED
	Anxious	High	RRAGB	-0.0784	-2.03	-4.07	-1.96	0.0499	0.232	2.43	2.35	Higher at ED
	Anxious	High	AHCTF1P1	-0.19	-2.03	-4.07	-1.96	0.0499	0.232	1.82	1.63	Higher at ED
	Anxious	High	STON1	0.166	2.03	-4.05	1.96	0.0499	0.232	1.92	2.09	Higher at M6
	Anxious	High	EXOC7	0.0758	2.03	-4.06	1.96	0.05	0.232	6.37	6.44	Higher at M6
	Anxious	High	FBXO30	-0.155	-2.03	-4.07	-1.96	0.05	0.232	4.72	4.56	Higher at ED
	Anxious	High	PCED1B	0.165	2.03	-4.06	1.96	0.05	0.232	5.28	5.44	Higher at M6
	Anxious	High	ZDHHC13	-0.0895	-2.03	-4.07	-1.96	0.05	0.232	3.36	3.27	Higher at ED
	Anxious	High	CDC42SE2	-0.0983	-2.03	-4.06	-1.96	0.0501	0.232	7.3	7.2	Higher at ED
	Anxious	High	CLIC5	-0.155	-2.03	-4.07	-1.96	0.0501	0.232	2.36	2.2	Higher at ED
	Anxious	High	GBP1	0.25	2.03	-4.07	1.96	0.0502	0.232	6	6.27	Higher at M6
	Anxious	High	NCK1	-0.0929	-2.03	-4.07	-1.96	0.0501	0.232	4.27	4.18	Higher at ED
	Anxious	High	REEP5	-0.141	-2.03	-4.07	-1.96	0.0501	0.232	5.01	4.87	Higher at ED
	Anxious	High	RPL30	-0.264	-2.03	-4.06	-1.96	0.0501	0.232	6.94	6.68	Higher at ED
	Anxious	High	TASL	-0.171	-2.03	-4.07	-1.96	0.0501	0.232	3.8	3.63	Higher at ED
	Anxious	High	USP20	0.114	2.03	-4.06	1.96	0.0503	0.233	5.5	5.61	Higher at M6
	Anxious	High	CHTF8	0.0725	2.03	-4.08	1.96	0.0504	0.233	5.04	5.11	Higher at M6
	Anxious	High	SLC24A3	0.231	2.03	-4.07	1.96	0.0504	0.233	1.76	1.97	Higher at M6
	Anxious	High	ZNF860	-0.198	-2.03	-4.07	-1.96	0.0504	0.233	2.21	2.02	Higher at ED
	Anxious	High	GAK	0.166	2.02	-4.06	1.96	0.0504	0.233	6.79	6.95	Higher at M6
	Anxious	High	SLC4A4	0.159	2.02	-4.08	1.96	0.0504	0.233	1.58	1.73	Higher at M6
	Anxious	High	ZNF43	-0.149	-2.03	-4.06	-1.96	0.0504	0.233	3.59	3.44	Higher at ED
	Anxious	High	MT.ND5	0.275	2.03	-4.05	1.96	0.0504	0.233	10.7	11	Higher at M6
	Anxious	High	ABHD12	0.125	2.03	-4.07	1.95	0.0506	0.233	2.9	3.03	Higher at M6
	Anxious	High	CHUK	-0.161	-2.02	-4.06	-1.95	0.0506	0.233	4.24	4.08	Higher at ED
	Anxious	High	DVL2	0.118	2.02	-4.07	1.95	0.0507	0.233	3.67	3.79	Higher at M6
	Anxious	High	ICOSLG	0.178	2.03	-4.07	1.96	0.0505	0.233	3.99	4.17	Higher at M6
	Anxious	High	KCNAB2	0.118	2.02	-4.07	1.95	0.0507	0.233	7.26	7.37	Higher at M6
	Anxious	High	LTBP3	0.218	2.02	-4.08	1.95	0.0508	0.233	5.62	5.84	Higher at M6
	Anxious	High	MT.ND2	0.241	2.02	-4.07	1.95	0.0507	0.233	11	11.2	Higher at M6
	Anxious	High	NSUN2	0.0841	2.02	-4.08	1.95	0.0507	0.233	5.09	5.17	Higher at M6
	Anxious	High	RRBP1	0.16	2.02	-4.07	1.96	0.0506	0.233	5.66	5.82	Higher at M6
	Anxious	High	RRP12	-0.151	-2.02	-4.08	-1.96	0.0505	0.233	5.81	5.66	Higher at ED
	Anxious	High	RTL8A	0.132	2.02	-4.06	1.95	0.0507	0.233	2.95	3.08	Higher at M6
	Anxious	High	SEC22A	-0.128	-2.02	-4.07	-1.95	0.0506	0.233	2.96	2.83	Higher at ED
	Anxious	High	SLC26A6	0.144	2.02	-4.06	1.95	0.0507	0.233	2.99	3.14	Higher at M6
	Anxious	High	TFCP2	0.0859	2.02	-4.08	1.95	0.0507	0.233	4.57	4.66	Higher at M6
	Anxious	High	TINF2	-0.0881	-2.02	-4.06	-1.96	0.0505	0.233	5.62	5.53	Higher at ED
	Anxious	High	ZNF674	-0.119	-2.02	-4.07	-1.95	0.0507	0.233	2.87	2.75	Higher at ED
	Anxious	High	CALM2	-0.124	-2.02	-4.08	-1.95	0.0508	0.233	7.08	6.96	Higher at ED
	Anxious	High	OAS1	0.22	2.03	-4.07	1.95	0.0508	0.233	5.75	5.96	Higher at M6
	Anxious	High	ZNF333	-0.0987	-2.02	-4.08	-1.95	0.0508	0.233	4.86	4.76	Higher at ED
	Anxious	High	ZNF615	-0.176	-2.02	-4.07	-1.95	0.0508	0.233	2.91	2.73	Higher at ED
	Anxious	High	ECHDC1	-0.168	-2.02	-4.08	-1.95	0.0509	0.233	4.3	4.14	Higher at ED
	Anxious	High	LINC01138	0.105	2.02	-4.08	1.95	0.0509	0.233	6.17	6.27	Higher at M6
	Anxious	High	MED1	0.0786	2.02	-4.08	1.95	0.0509	0.233	5.99	6.06	Higher at M6
	Anxious	High	MT.ATP6	0.232	2.02	-4.07	1.95	0.0509	0.233	10.1	10.3	Higher at M6
	Anxious	High	SLC11A1	-0.224	-2.02	-4.09	-1.95	0.0509	0.233	8.23	7.99	Higher at ED
	Anxious	High	ANKRD9	0.299	2.02	-4.09	1.95	0.051	0.233	2.97	3.29	Higher at M6
	Anxious	High	BCR	0.127	2.02	-4.08	1.95	0.0511	0.233	6.2	6.33	Higher at M6
	Anxious	High	DCUN1D2	-0.0721	-2.02	-4.08	-1.95	0.051	0.233	3.22	3.15	Higher at ED
	Anxious	High	ENSG00000273156	-0.16	-2.02	-4.07	-1.95	0.0511	0.233	1.85	1.69	Higher at ED
	Anxious	High	ENSG00000306718	-0.206	-2.03	-4.08	-1.95	0.0511	0.233	2.81	2.57	Higher at ED
	Anxious	High	ZFP64	0.131	2.02	-4.07	1.95	0.0511	0.233	3.57	3.7	Higher at M6
	Anxious	High	HOTAIRM1	-0.143	-2.02	-4.08	-1.95	0.0512	0.233	2.81	2.67	Higher at ED
	Anxious	High	APIP	-0.161	-2.02	-4.09	-1.95	0.0513	0.233	1.9	1.75	Higher at ED
	Anxious	High	ERH	-0.222	-2.02	-4.08	-1.95	0.0512	0.233	2.61	2.4	Higher at ED
	Anxious	High	RTEL1.TNFRSF6B	0.196	2.02	-4.07	1.95	0.0513	0.233	2.52	2.71	Higher at M6
	Anxious	High	SLC16A1.AS1	0.141	2.02	-4.08	1.95	0.0512	0.233	3.43	3.57	Higher at M6
	Anxious	High	ATG5	-0.17	-2.02	-4.08	-1.95	0.0513	0.234	3.38	3.21	Higher at ED
	Anxious	High	DAZAP1	0.121	2.02	-4.08	1.95	0.0513	0.234	6.17	6.29	Higher at M6
	Anxious	High	PGM5P2	0.143	2.02	-4.09	1.95	0.0513	0.234	4.32	4.46	Higher at M6
	Anxious	High	DDX27	0.0994	2.02	-4.08	1.95	0.0514	0.234	5.15	5.25	Higher at M6
	Anxious	High	GALNT3	-0.188	-2.01	-4.09	-1.95	0.0515	0.234	4.07	3.88	Higher at ED
	Anxious	High	CLEC7A	-0.148	-2.01	-4.1	-1.95	0.0517	0.234	7.4	7.24	Higher at ED
	Anxious	High	EGF	0.236	2.01	-4.09	1.95	0.0517	0.234	1.62	1.82	Higher at M6
	Anxious	High	ENSG00000275481	-0.108	-2.01	-4.1	-1.95	0.0517	0.234	2.84	2.72	Higher at ED
	Anxious	High	KCNE3	-0.152	-2.01	-4.1	-1.95	0.0517	0.234	6.32	6.16	Higher at ED
	Anxious	High	OIP5.AS1	0.0759	2.01	-4.09	1.95	0.0517	0.234	6.74	6.82	Higher at M6
	Anxious	High	RAB31	-0.178	-2.01	-4.1	-1.95	0.0517	0.234	6.79	6.61	Higher at ED
	Anxious	High	SCLT1	-0.126	-2.01	-4.09	-1.95	0.0516	0.234	5.71	5.58	Higher at ED
	Anxious	High	SPHK2	0.123	2.02	-4.08	1.95	0.0517	0.234	3.84	3.96	Higher at M6
	Anxious	High	TIMM23B	0.155	2.01	-4.09	1.95	0.0517	0.234	3.37	3.54	Higher at M6
	Anxious	High	TRIM41	0.0921	2.01	-4.09	1.95	0.0517	0.234	4.8	4.89	Higher at M6
	Anxious	High	CCDC186	-0.176	-2.01	-4.08	-1.95	0.0518	0.234	5.57	5.39	Higher at ED
	Anxious	High	ZC4H2	0.173	2.01	-4.09	1.94	0.0518	0.234	1.88	2.06	Higher at M6
	Anxious	High	COP1.DT	-0.209	-2.02	-4.08	-1.94	0.0519	0.234	1.89	1.69	Higher at ED
	Anxious	High	FARP2	0.0886	2.01	-4.1	1.94	0.0519	0.234	4.11	4.2	Higher at M6
	Anxious	High	GLIPR2	-0.142	-2.01	-4.1	-1.94	0.0519	0.234	7.27	7.12	Higher at ED
	Anxious	High	NOP2	0.0928	2.01	-4.09	1.94	0.0518	0.234	4.25	4.34	Higher at M6
	Anxious	High	RANBP10	0.308	2.01	-4.09	1.94	0.0518	0.234	6.78	7.08	Higher at M6
	Anxious	High	TMEM72.AS1	-0.0991	-2.01	-4.1	-1.94	0.0519	0.234	2.87	2.78	Higher at ED
	Anxious	High	MTHFR	0.102	2.01	-4.1	1.94	0.0519	0.235	5.67	5.77	Higher at M6
	Anxious	High	NDUFA5	-0.12	-2.01	-4.09	-1.94	0.052	0.235	3.85	3.73	Higher at ED
	Anxious	High	VPS8	-0.123	-2.01	-4.1	-1.94	0.052	0.235	6.28	6.15	Higher at ED
	Anxious	High	BDH1	0.135	2.01	-4.1	1.94	0.052	0.235	3.79	3.93	Higher at M6
	Anxious	High	PLAGL2	0.0924	2.01	-4.1	1.94	0.0521	0.235	6.01	6.1	Higher at M6
	Anxious	High	ENSG00000289633	-0.134	-2.01	-4.11	-1.94	0.0521	0.235	1.48	1.36	Higher at ED
	Anxious	High	CEP44	-0.123	-1.98	-4.14	-1.94	0.0522	0.235	3.21	3.09	Higher at ED
	Anxious	High	RABIF	-0.0852	-2.01	-4.09	-1.94	0.0522	0.235	4.14	4.05	Higher at ED
	Anxious	High	PDE8A	0.0821	2.01	-4.11	1.94	0.0523	0.236	4.02	4.1	Higher at M6
	Anxious	High	AP5S1	0.145	2.01	-4.09	1.94	0.0524	0.236	3.27	3.42	Higher at M6
	Anxious	High	ENSG00000236525	-0.283	-2.01	-4.11	-1.94	0.0524	0.236	2.27	2.08	Higher at ED
	Anxious	High	ENSG00000299330	-0.17	-2.01	-4.11	-1.94	0.0524	0.236	3.43	3.27	Higher at ED
	Anxious	High	B4GALT3	0.169	2.01	-4.11	1.94	0.0525	0.236	4.87	5.04	Higher at M6
	Anxious	High	CYP4F35P	0.221	2	-4.1	1.94	0.0526	0.236	1.45	1.67	Higher at M6
	Anxious	High	ENSG00000278730	0.0691	2.01	-4.11	1.94	0.0526	0.236	4.96	5.02	Higher at M6
	Anxious	High	ENSG00000289251	-0.181	-2.01	-4.11	-1.94	0.0527	0.236	3.45	3.3	Higher at ED
	Anxious	High	GNAQ	-0.138	-2.01	-4.11	-1.94	0.0525	0.236	7.25	7.11	Higher at ED
	Anxious	High	IFNAR2	-0.0973	-2.01	-4.11	-1.94	0.0526	0.236	7.85	7.75	Higher at ED
	Anxious	High	KIZ	-0.0789	-2.01	-4.11	-1.94	0.0526	0.236	4.4	4.32	Higher at ED
	Anxious	High	NCF2	-0.173	-2.01	-4.11	-1.94	0.0526	0.236	8.94	8.76	Higher at ED
	Anxious	High	NPR2	0.219	2.01	-4.1	1.94	0.0525	0.236	1.76	1.98	Higher at M6
	Anxious	High	PLD4	0.187	2.01	-4.11	1.94	0.0525	0.236	3.43	3.63	Higher at M6
	Anxious	High	RPL27	-0.296	-2.01	-4.1	-1.94	0.0526	0.236	6.23	5.93	Higher at ED
	Anxious	High	SPTAN1	0.149	2.01	-4.1	1.94	0.0525	0.236	7.44	7.59	Higher at M6
	Anxious	High	ACAD8	0.103	2	-4.1	1.94	0.0527	0.236	3.6	3.7	Higher at M6
	Anxious	High	MTRF1	-0.123	-2.01	-4.1	-1.94	0.0527	0.236	2.59	2.47	Higher at ED
	Anxious	High	COX7C	-0.311	-2	-4.11	-1.94	0.0529	0.237	3.91	3.61	Higher at ED
	Anxious	High	CPNE5	0.162	2	-4.12	1.94	0.0529	0.237	3.92	4.08	Higher at M6
	Anxious	High	PPP1CC	-0.107	-1.97	-4.15	-1.94	0.0529	0.237	5.98	5.87	Higher at ED
	Anxious	High	PRPSAP1	0.083	2	-4.11	1.94	0.053	0.237	3.79	3.88	Higher at M6
	Anxious	High	ANKRD20A5P	0.148	2	-4.11	1.93	0.0531	0.237	2.2	2.34	Higher at M6
	Anxious	High	ARHGEF7	0.0668	2	-4.11	1.93	0.0531	0.237	5.49	5.55	Higher at M6
	Anxious	High	EDEM3	-0.111	-1.97	-4.15	-1.93	0.0531	0.237	6.56	6.45	Higher at ED
	Anxious	High	ENSG00000289908	-0.218	-2	-4.11	-1.93	0.0531	0.237	2.59	2.39	Higher at ED
	Anxious	High	FNDC10	0.163	2	-4.11	1.93	0.0531	0.237	1.69	1.85	Higher at M6
	Anxious	High	ENSG00000309412	0.26	2	-4.12	1.93	0.0532	0.237	2.73	3	Higher at M6
	Anxious	High	RPL39	-0.339	-2	-4.12	-1.93	0.0532	0.237	2.74	2.42	Higher at ED
	Anxious	High	ZGPAT	0.0943	2	-4.11	1.93	0.0533	0.238	4.84	4.93	Higher at M6
	Anxious	High	SCMH1	0.11	2	-4.11	1.93	0.0534	0.238	3.57	3.68	Higher at M6
	Anxious	High	STIMATE.MUSTN1	0.191	2	-4.11	1.93	0.0534	0.238	3.12	3.31	Higher at M6
	Anxious	High	TMEM39A	0.0896	1.97	-4.16	1.93	0.0534	0.238	3.95	4.04	Higher at M6
	Anxious	High	SMG6	0.137	2	-4.11	1.93	0.0534	0.238	5.41	5.55	Higher at M6
	Anxious	High	ANKRD44	-0.0651	-2	-4.13	-1.93	0.0535	0.238	8.6	8.53	Higher at ED
	Anxious	High	PAQR7	0.131	2	-4.12	1.93	0.0534	0.238	2.64	2.77	Higher at M6
	Anxious	High	RASA3	0.147	2	-4.11	1.93	0.0535	0.238	7.09	7.24	Higher at M6
	Anxious	High	B2M	-0.265	-2	-4.12	-1.93	0.0536	0.238	10.9	10.6	Higher at ED
	Anxious	High	LINC01089	0.135	2	-4.11	1.93	0.0536	0.238	3.87	4	Higher at M6
	Anxious	High	NEU3	0.0949	2	-4.11	1.93	0.0535	0.238	4.07	4.16	Higher at M6
	Anxious	High	TAF8	0.128	1.97	-4.16	1.93	0.0536	0.238	5.43	5.56	Higher at M6
	Anxious	High	ZNF609	0.143	2	-4.11	1.93	0.0536	0.238	6.77	6.91	Higher at M6
	Anxious	High	AFTPH	-0.115	-2	-4.12	-1.93	0.0537	0.238	6.15	6.03	Higher at ED
	Anxious	High	KYAT3	-0.109	-2	-4.11	-1.93	0.0537	0.238	3.41	3.3	Higher at ED
	Anxious	High	SMAD3	0.113	2	-4.12	1.93	0.0536	0.238	5.97	6.08	Higher at M6
	Anxious	High	MKLN1	-0.0963	-2	-4.12	-1.93	0.0537	0.238	7.01	6.91	Higher at ED
	Anxious	High	ENSG00000259529	0.137	2	-4.13	1.93	0.0539	0.238	4.74	4.87	Higher at M6
	Anxious	High	ENSG00000290585	-0.2	-1.99	-4.13	-1.93	0.0538	0.238	6.94	6.74	Higher at ED
	Anxious	High	GLG1	0.109	1.99	-4.13	1.93	0.0539	0.238	7.23	7.33	Higher at M6
	Anxious	High	SEL1L	-0.111	-1.99	-4.13	-1.93	0.0538	0.238	6.82	6.7	Higher at ED
	Anxious	High	TOM1	-0.106	-2	-4.13	-1.93	0.0538	0.238	5.92	5.81	Higher at ED
	Anxious	High	TONSL	0.174	1.99	-4.11	1.93	0.0539	0.238	1.83	2	Higher at M6
	Anxious	High	WDR4	0.145	1.99	-4.12	1.93	0.0538	0.238	3.12	3.26	Higher at M6
	Anxious	High	DDA1	0.0766	1.99	-4.12	1.93	0.0539	0.238	4.7	4.78	Higher at M6
	Anxious	High	ARMC5	0.141	1.99	-4.12	1.93	0.054	0.238	2.79	2.93	Higher at M6
	Anxious	High	MT.ND4	0.254	1.99	-4.11	1.93	0.054	0.238	11.3	11.5	Higher at M6
	Anxious	High	SNAPC4	0.147	1.99	-4.12	1.93	0.0541	0.239	3.9	4.05	Higher at M6
	Anxious	High	ZNF708	-0.217	-1.99	-4.12	-1.93	0.0541	0.239	4.82	4.6	Higher at ED
	Anxious	High	ENSG00000254556	0.218	1.99	-4.12	1.93	0.0541	0.239	1.92	2.14	Higher at M6
	Anxious	High	TRMT44	0.11	1.99	-4.13	1.93	0.0542	0.239	3.72	3.83	Higher at M6
	Anxious	High	ABI1	-0.0951	-1.99	-4.13	-1.93	0.0542	0.239	6.28	6.18	Higher at ED
	Anxious	High	SLC2A6	0.136	1.99	-4.13	1.93	0.0542	0.239	4	4.14	Higher at M6
	Anxious	High	BCLAF1	-0.0793	-1.99	-4.13	-1.93	0.0542	0.239	7.34	7.26	Higher at ED
	Anxious	High	CENPB	0.108	1.99	-4.13	1.92	0.0543	0.239	4.64	4.75	Higher at M6
	Anxious	High	PTCD1	0.169	1.99	-4.13	1.92	0.0543	0.239	2.97	3.14	Higher at M6
	Anxious	High	ZNF770	-0.139	-1.99	-4.12	-1.92	0.0543	0.239	5.42	5.28	Higher at ED
	Anxious	High	GNA13	-0.13	-1.99	-4.13	-1.92	0.0543	0.239	7.37	7.24	Higher at ED
	Anxious	High	PDK1	-0.0886	-1.99	-4.14	-1.92	0.0544	0.239	6.4	6.31	Higher at ED
	Anxious	High	PUM2	-0.0872	-1.99	-4.13	-1.92	0.0543	0.239	7.27	7.18	Higher at ED
	Anxious	High	RACGAP1	0.119	1.99	-4.13	1.92	0.0544	0.239	2.08	2.19	Higher at M6
	Anxious	High	MMADHC	-0.182	-1.99	-4.12	-1.92	0.0544	0.239	3.94	3.76	Higher at ED
	Anxious	High	ARID5B	0.0834	1.99	-4.14	1.92	0.0544	0.239	6.08	6.16	Higher at M6
	Anxious	High	ATP5MC1	0.144	1.99	-4.14	1.92	0.0545	0.239	2.08	2.22	Higher at M6
	Anxious	High	FANCE	0.154	1.99	-4.13	1.92	0.0545	0.239	1.91	2.07	Higher at M6
	Anxious	High	CTBP1	0.102	1.99	-4.14	1.92	0.0547	0.239	6.97	7.07	Higher at M6
	Anxious	High	ENSG00000300728	-0.181	-1.99	-4.14	-1.92	0.0546	0.239	2.45	2.29	Higher at ED
	Anxious	High	ENSG00000306026	0.202	1.99	-4.14	1.92	0.0546	0.239	1.66	1.86	Higher at M6
	Anxious	High	SPATC1L	0.194	1.99	-4.14	1.92	0.0547	0.239	1.2	1.4	Higher at M6
	Anxious	High	CHMP5	-0.237	-1.98	-4.14	-1.92	0.0548	0.24	3.21	2.99	Higher at ED
	Anxious	High	GCC2	-0.107	-1.99	-4.14	-1.92	0.0548	0.24	6.3	6.19	Higher at ED
	Anxious	High	TLN1	0.178	1.99	-4.14	1.92	0.0548	0.24	9.52	9.7	Higher at M6
	Anxious	High	SPPL2B	0.152	1.99	-4.14	1.92	0.0549	0.24	4.66	4.81	Higher at M6
	Anxious	High	TADA2B	-0.0892	-1.98	-4.14	-1.92	0.0549	0.24	5.99	5.9	Higher at ED
	Anxious	High	PLCXD1	0.171	1.98	-4.15	1.92	0.055	0.24	3.38	3.53	Higher at M6
	Anxious	High	ATN1	0.221	1.95	-4.18	1.92	0.0551	0.241	4.94	5.16	Higher at M6
	Anxious	High	CHD3	0.141	1.98	-4.14	1.92	0.0551	0.241	7.65	7.79	Higher at M6
	Anxious	High	DCTN3	-0.0807	-1.98	-4.15	-1.92	0.0551	0.241	3.75	3.67	Higher at ED
	Anxious	High	MAP2K6	-0.133	-1.98	-4.15	-1.92	0.0551	0.241	5.27	5.14	Higher at ED
	Anxious	High	MRI1	0.122	1.99	-4.14	1.92	0.0551	0.241	3.78	3.9	Higher at M6
	Anxious	High	SMYD2	0.129	1.98	-4.14	1.92	0.0551	0.241	3.83	3.96	Higher at M6
	Anxious	High	FCN1	0.134	1.98	-4.15	1.92	0.0552	0.241	9.07	9.19	Higher at M6
	Anxious	High	CD180	-0.146	-1.98	-4.15	-1.92	0.0554	0.241	5.17	5.02	Higher at ED
	Anxious	High	MLEC	0.0869	1.98	-4.15	1.92	0.0554	0.241	5.9	5.99	Higher at M6
	Anxious	High	POLL	0.215	1.98	-4.15	1.92	0.0554	0.241	5.35	5.57	Higher at M6
	Anxious	High	WEE1	0.121	1.98	-4.15	1.92	0.0554	0.241	2.69	2.82	Higher at M6
	Anxious	High	TRIM58	0.443	1.98	-4.15	1.92	0.0555	0.241	9.01	9.43	Higher at M6
	Anxious	High	HOOK1	-0.171	-1.98	-4.15	-1.91	0.0556	0.242	2.63	2.47	Higher at ED
	Anxious	High	KDM7A	-0.133	-1.98	-4.15	-1.91	0.0555	0.242	7.21	7.08	Higher at ED
	Anxious	High	PPIP5K2	-0.115	-1.98	-4.15	-1.91	0.0555	0.242	5.77	5.65	Higher at ED
	Anxious	High	PCMTD1	-0.145	-1.98	-4.15	-1.91	0.0556	0.242	6.33	6.19	Higher at ED
	Anxious	High	TTN.AS1	-0.132	-1.98	-4.15	-1.91	0.0556	0.242	5.48	5.35	Higher at ED
	Anxious	High	ACP5	0.123	1.98	-4.16	1.91	0.0558	0.242	4.05	4.18	Higher at M6
	Anxious	High	ANKFY1	0.0995	1.98	-4.16	1.91	0.0558	0.242	6.17	6.27	Higher at M6
	Anxious	High	ATL2	-0.125	-1.98	-4.15	-1.91	0.0558	0.242	3.57	3.45	Higher at ED
	Anxious	High	CSF1	0.202	1.98	-4.15	1.91	0.0558	0.242	3.72	3.93	Higher at M6
	Anxious	High	FBH1	0.0889	1.98	-4.15	1.91	0.0557	0.242	5.31	5.4	Higher at M6
	Anxious	High	INIP	-0.0857	-1.98	-4.15	-1.91	0.0558	0.242	3.82	3.74	Higher at ED
	Anxious	High	PCNP	-0.148	-1.95	-4.19	-1.91	0.0557	0.242	5.06	4.92	Higher at ED
	Anxious	High	SERTAD1	-0.125	-1.97	-4.15	-1.91	0.0558	0.242	2.75	2.62	Higher at ED
	Anxious	High	SKAP2	-0.17	-1.98	-4.16	-1.91	0.0557	0.242	6.83	6.66	Higher at ED
	Anxious	High	ADSS2	-0.081	-1.98	-4.16	-1.91	0.056	0.242	4.95	4.87	Higher at ED
	Anxious	High	DDX56	0.101	1.98	-4.16	1.91	0.056	0.242	4.29	4.39	Higher at M6
	Anxious	High	FAM111A.DT	0.12	1.98	-4.15	1.91	0.0559	0.242	2.26	2.38	Higher at M6
	Anxious	High	HCAR3	-0.248	-1.98	-4.16	-1.91	0.056	0.242	6.12	5.87	Higher at ED
	Anxious	High	SMOX	0.307	1.98	-4.15	1.91	0.056	0.242	4.31	4.64	Higher at M6
	Anxious	High	PPP4R2	-0.221	-1.98	-4.14	-1.91	0.0561	0.242	5.32	5.1	Higher at ED
	Anxious	High	TSNAX	-0.148	-1.98	-4.15	-1.91	0.0561	0.242	4.72	4.57	Higher at ED
	Anxious	High	ZNF692	0.136	1.98	-4.15	1.91	0.0561	0.242	3.46	3.59	Higher at M6
	Anxious	High	BBC3	-0.146	-1.98	-4.16	-1.91	0.0562	0.242	3.91	3.77	Higher at ED
	Anxious	High	CDK7	-0.137	-1.97	-4.15	-1.91	0.0562	0.242	2.39	2.25	Higher at ED
	Anxious	High	FBXW4	0.112	1.98	-4.16	1.91	0.0562	0.242	4.53	4.65	Higher at M6
	Anxious	High	SERINC3	-0.102	-1.97	-4.16	-1.91	0.0561	0.242	7.11	7.01	Higher at ED
	Anxious	High	SLC6A8	0.421	1.97	-4.15	1.91	0.0561	0.242	6.71	7.11	Higher at M6
	Anxious	High	CHRAC1	-0.0829	-1.97	-4.15	-1.91	0.0562	0.242	4.24	4.16	Higher at ED
	Anxious	High	LIX1L	0.0916	1.97	-4.16	1.91	0.0562	0.242	5.45	5.54	Higher at M6
	Anxious	High	MZF1.AS1	-0.0918	-1.97	-4.15	-1.91	0.0563	0.242	5.24	5.15	Higher at ED
	Anxious	High	ENSG00000226310	0.228	1.97	-4.16	1.91	0.0563	0.243	1.67	1.91	Higher at M6
	Anxious	High	SNX2	-0.131	-1.97	-4.17	-1.91	0.0564	0.243	5.61	5.48	Higher at ED
	Anxious	High	TLE1	0.153	1.97	-4.16	1.91	0.0564	0.243	3.24	3.39	Higher at M6
	Anxious	High	BAZ1B	0.116	1.97	-4.16	1.91	0.0565	0.243	6.21	6.33	Higher at M6
	Anxious	High	CCDC88B	0.171	1.97	-4.16	1.91	0.0565	0.243	7.51	7.67	Higher at M6
	Anxious	High	ELMOD2	-0.172	-1.94	-4.2	-1.91	0.0565	0.243	3.63	3.46	Higher at ED
	Anxious	High	NBEA	-0.114	-1.97	-4.17	-1.91	0.0564	0.243	3.75	3.64	Higher at ED
	Anxious	High	LLPH	-0.0937	-1.97	-4.16	-1.91	0.0566	0.243	4.19	4.1	Higher at ED
	Anxious	High	PALS1	-0.102	-1.97	-4.17	-1.91	0.0566	0.243	3.39	3.29	Higher at ED
	Anxious	High	PARP8	-0.126	-1.97	-4.17	-1.91	0.0566	0.243	7.7	7.57	Higher at ED
	Anxious	High	RAP1GAP2	0.138	1.97	-4.17	1.91	0.0566	0.243	6.78	6.91	Higher at M6
	Anxious	High	TMEM199	-0.0768	-1.97	-4.17	-1.91	0.0566	0.243	3.8	3.73	Higher at ED
	Anxious	High	DNAL4	0.115	1.97	-4.16	1.91	0.0567	0.243	1.97	2.09	Higher at M6
	Anxious	High	STK4	-0.0801	-1.97	-4.17	-1.91	0.0567	0.243	9.04	8.96	Higher at ED
	Anxious	High	HMOX1	0.156	1.97	-4.17	1.91	0.0567	0.243	4.79	4.95	Higher at M6
	Anxious	High	TRPM6	-0.193	-1.97	-4.17	-1.91	0.0567	0.243	4.54	4.34	Higher at ED
	Anxious	High	USP30.AS1	0.14	1.97	-4.17	1.91	0.0567	0.243	1.9	2.04	Higher at M6
	Anxious	High	NPIPB5	0.174	1.97	-4.17	1.9	0.0568	0.243	8.73	8.89	Higher at M6
	Anxious	High	AK1	0.226	1.97	-4.17	1.9	0.0569	0.243	4.08	4.33	Higher at M6
	Anxious	High	CD300E	0.165	1.97	-4.17	1.9	0.0569	0.243	6.08	6.24	Higher at M6
	Anxious	High	FPR1	-0.199	-1.97	-4.18	-1.9	0.0569	0.243	8.84	8.63	Higher at ED
	Anxious	High	LYRM1	-0.147	-1.97	-4.17	-1.9	0.0569	0.243	3.28	3.13	Higher at ED
	Anxious	High	MIGA2	0.103	1.97	-4.17	1.9	0.057	0.244	4.15	4.26	Higher at M6
	Anxious	High	PIGT	0.0878	1.97	-4.16	1.9	0.057	0.244	5.67	5.75	Higher at M6
	Anxious	High	TMCO1	-0.196	-1.97	-4.17	-1.9	0.057	0.244	4.26	4.06	Higher at ED
	Anxious	High	ING5	0.111	1.97	-4.17	1.9	0.0571	0.244	4.55	4.66	Higher at M6
	Anxious	High	FGFR1	0.148	1.97	-4.17	1.9	0.0572	0.244	2.61	2.76	Higher at M6
	Anxious	High	ADGRL1	0.184	1.97	-4.17	1.9	0.0572	0.244	4.09	4.29	Higher at M6
	Anxious	High	FRS3	0.126	1.94	-4.21	1.9	0.0572	0.244	2.09	2.22	Higher at M6
	Anxious	High	BAG6	0.249	1.97	-4.17	1.9	0.0573	0.244	7.93	8.18	Higher at M6
	Anxious	High	LAPTM5	-0.109	-1.96	-4.18	-1.9	0.0573	0.244	9.79	9.69	Higher at ED
	Anxious	High	LINC01948	-0.137	-1.96	-4.18	-1.9	0.0573	0.244	3.99	3.87	Higher at ED
	Anxious	High	SPTB	0.446	1.97	-4.17	1.9	0.0573	0.244	6.63	7.07	Higher at M6
	Anxious	High	TNRC6A	0.0871	1.96	-4.17	1.9	0.0573	0.244	6.17	6.25	Higher at M6
	Anxious	High	RUSC2	0.121	1.97	-4.18	1.9	0.0574	0.244	2.96	3.09	Higher at M6
	Anxious	High	HISLA	0.139	1.96	-4.18	1.9	0.0574	0.244	3.23	3.37	Higher at M6
	Anxious	High	TOR1AIP2	-0.0859	-1.96	-4.18	-1.9	0.0574	0.244	6.31	6.22	Higher at ED
	Anxious	High	POLR3B	-0.105	-1.97	-4.18	-1.9	0.0575	0.244	2.98	2.88	Higher at ED
	Anxious	High	ENSG00000274979	-0.156	-1.96	-4.18	-1.9	0.0575	0.245	1.77	1.62	Higher at ED
	Anxious	High	IFNGR1	-0.207	-1.96	-4.18	-1.9	0.0576	0.245	6.38	6.16	Higher at ED
	Anxious	High	MT.ATP8	0.315	1.96	-4.19	1.9	0.0577	0.245	7.11	7.42	Higher at M6
	Anxious	High	ENSG00000285082	-0.272	-1.96	-4.19	-1.9	0.0578	0.245	2.83	2.57	Higher at ED
	Anxious	High	MED21	-0.0919	-1.96	-4.17	-1.9	0.0578	0.245	4.15	4.06	Higher at ED
	Anxious	High	NOC4L	0.137	1.96	-4.18	1.9	0.0578	0.245	2.75	2.89	Higher at M6
	Anxious	High	OXR1	-0.149	-1.96	-4.17	-1.9	0.0578	0.245	5	4.85	Higher at ED
	Anxious	High	PAN2	0.12	1.96	-4.18	1.9	0.0577	0.245	4.64	4.75	Higher at M6
	Anxious	High	PRPF31	0.108	1.96	-4.18	1.9	0.0578	0.245	4.35	4.46	Higher at M6
	Anxious	High	RILPL1	-0.176	-1.96	-4.19	-1.9	0.0578	0.245	2.82	2.65	Higher at ED
	Anxious	High	TMEM63B	0.365	1.96	-4.17	1.9	0.0577	0.245	6.3	6.66	Higher at M6
	Anxious	High	ZSWIM9	0.161	1.96	-4.18	1.9	0.0578	0.245	2	2.18	Higher at M6
	Anxious	High	ENSG00000276791	-0.122	-1.96	-4.18	-1.9	0.0579	0.245	3.26	3.14	Higher at ED
	Anxious	High	HERC2	0.134	1.96	-4.19	1.9	0.058	0.245	5.8	5.93	Higher at M6
	Anxious	High	SLC37A2	0.127	1.96	-4.19	1.9	0.0581	0.246	3.89	4.02	Higher at M6
	Anxious	High	FAM193B	0.126	1.96	-4.18	1.89	0.0581	0.246	5.9	6.03	Higher at M6
	Anxious	High	PDGFD	0.178	1.96	-4.19	1.89	0.0582	0.246	1.66	1.84	Higher at M6
	Anxious	High	CARD8.AS1	-0.185	-1.96	-4.17	-1.89	0.0582	0.246	3.62	3.43	Higher at ED
	Anxious	High	TATDN3	-0.099	-1.96	-4.19	-1.89	0.0582	0.246	2.79	2.7	Higher at ED
	Anxious	High	CISD3	0.109	1.96	-4.19	1.89	0.0582	0.246	3.25	3.36	Higher at M6
	Anxious	High	EOMES	0.141	1.96	-4.19	1.89	0.0584	0.246	4.32	4.47	Higher at M6
	Anxious	High	REST	-0.0773	-1.96	-4.18	-1.89	0.0584	0.246	6.52	6.44	Higher at ED
	Anxious	High	AKAP12	0.299	1.95	-4.2	1.89	0.0586	0.247	2.42	2.68	Higher at M6
	Anxious	High	ST14	-0.19	-1.95	-4.2	-1.89	0.0586	0.247	3.72	3.53	Higher at ED
	Anxious	High	ENSG00000297885	-0.234	-1.95	-4.21	-1.89	0.0587	0.247	2.06	1.89	Higher at ED
	Anxious	High	COMMD2	-0.131	-1.92	-4.23	-1.89	0.0587	0.248	3.56	3.43	Higher at ED
	Anxious	High	DNAJA4	0.224	1.95	-4.2	1.89	0.0589	0.248	4.8	5.03	Higher at M6
	Anxious	High	DNASE1	0.102	1.95	-4.2	1.89	0.0589	0.248	5.68	5.79	Higher at M6
	Anxious	High	ENSG00000290399	0.112	1.95	-4.2	1.89	0.0589	0.248	3.16	3.27	Higher at M6
	Anxious	High	LMNB1	-0.213	-1.95	-4.2	-1.89	0.0589	0.248	5.9	5.69	Higher at ED
	Anxious	High	MOB2	0.0867	1.95	-4.2	1.89	0.059	0.248	4.54	4.63	Higher at M6
	Anxious	High	RPL17.C18orf32	-0.415	-1.92	-4.23	-1.89	0.0589	0.248	2.27	1.86	Higher at ED
	Anxious	High	TYROBP	-0.168	-1.95	-4.2	-1.89	0.0588	0.248	7.77	7.6	Higher at ED
	Anxious	High	ABT1	-0.0993	-1.95	-4.19	-1.89	0.059	0.248	4.4	4.3	Higher at ED
	Anxious	High	ENSG00000285693	-0.154	-1.95	-4.2	-1.89	0.0591	0.248	5.68	5.53	Higher at ED
	Anxious	High	ANKMY1	0.139	1.95	-4.2	1.89	0.0591	0.248	5.24	5.38	Higher at M6
	Anxious	High	CFAP58	-0.201	-1.95	-4.2	-1.89	0.0591	0.248	1.76	1.59	Higher at ED
	Anxious	High	LCOR	-0.088	-1.95	-4.2	-1.89	0.0591	0.248	7.3	7.21	Higher at ED
	Anxious	High	SLC15A4	-0.144	-1.95	-4.2	-1.89	0.0591	0.248	6.09	5.94	Higher at ED
	Anxious	High	PPP6R1	0.149	1.95	-4.2	1.89	0.0592	0.248	7.65	7.8	Higher at M6
	Anxious	High	DNAJC27	0.103	1.95	-4.2	1.89	0.0593	0.249	2.52	2.62	Higher at M6
	Anxious	High	STAT5B	-0.117	-1.95	-4.21	-1.89	0.0593	0.249	8.41	8.29	Higher at ED
	Anxious	High	ILKAP	0.0946	1.95	-4.2	1.89	0.0593	0.249	3.55	3.64	Higher at M6
	Anxious	High	LINC01126	-0.19	-1.95	-4.2	-1.88	0.0594	0.249	3.87	3.69	Higher at ED
	Anxious	High	MAP4K2	0.0879	1.95	-4.21	1.88	0.0595	0.249	5.38	5.46	Higher at M6
	Anxious	High	NME4	0.168	1.95	-4.21	1.89	0.0594	0.249	4.25	4.43	Higher at M6
	Anxious	High	PAFAH1B1	-0.062	-1.95	-4.21	-1.88	0.0594	0.249	6.74	6.67	Higher at ED
	Anxious	High	RIPOR2	-0.136	-1.95	-4.21	-1.89	0.0594	0.249	9.75	9.61	Higher at ED
	Anxious	High	SNORA74A	-0.269	-1.95	-4.2	-1.88	0.0595	0.249	3.4	3.16	Higher at ED
	Anxious	High	SSRP1	0.0929	1.95	-4.21	1.88	0.0596	0.249	5	5.09	Higher at M6
	Anxious	High	ST3GAL3	0.145	1.95	-4.2	1.88	0.0595	0.249	4.05	4.2	Higher at M6
	Anxious	High	STAB1	0.226	1.95	-4.2	1.88	0.0595	0.249	5.57	5.79	Higher at M6
	Anxious	High	SZT2	0.139	1.95	-4.2	1.88	0.0595	0.249	6.7	6.84	Higher at M6
	Anxious	High	UBXN6	0.29	1.95	-4.21	1.89	0.0594	0.249	8.63	8.88	Higher at M6
	Anxious	High	CCDC28A	-0.116	-1.95	-4.2	-1.88	0.0596	0.249	3.74	3.62	Higher at ED
	Anxious	High	FNTA	-0.0938	-1.95	-4.2	-1.88	0.0596	0.249	5.76	5.66	Higher at ED
	Anxious	High	HSD17B7P2	0.0924	1.95	-4.21	1.88	0.0596	0.249	2.23	2.32	Higher at M6
	Anxious	High	SSBP2	-0.0796	-1.95	-4.21	-1.88	0.0597	0.249	5	4.92	Higher at ED
	Anxious	High	MT.CYB	0.224	1.95	-4.2	1.88	0.0597	0.249	10.6	10.8	Higher at M6
	Anxious	High	TCN2	0.194	1.94	-4.22	1.88	0.0598	0.249	1.71	1.94	Higher at M6
	Anxious	High	ENSG00000298442	-0.208	-1.94	-4.21	-1.88	0.0599	0.249	2.04	1.82	Higher at ED
	Anxious	High	KDM2B	0.118	1.94	-4.21	1.88	0.0599	0.249	5.57	5.69	Higher at M6
	Anxious	High	MRNIP	0.144	1.94	-4.22	1.88	0.0599	0.249	4.21	4.35	Higher at M6
	Anxious	High	SAT2	0.138	1.91	-4.25	1.88	0.0599	0.249	2.86	3	Higher at M6
	Anxious	High	SDR39U1	0.12	1.94	-4.22	1.88	0.0599	0.249	3.98	4.1	Higher at M6
	Anxious	High	ZNF213.AS1	0.113	1.94	-4.22	1.88	0.0599	0.249	4.49	4.61	Higher at M6
	Anxious	High	AACS	0.137	1.94	-4.21	1.88	0.0603	0.25	3.34	3.48	Higher at M6
	Anxious	High	AARS1	0.104	1.94	-4.22	1.88	0.0602	0.25	4.48	4.59	Higher at M6
	Anxious	High	CAMP	-0.241	-1.94	-4.22	-1.88	0.0602	0.25	1.74	1.48	Higher at ED
	Anxious	High	ENSG00000257524	0.163	1.94	-4.21	1.88	0.0602	0.25	3.51	3.69	Higher at M6
	Anxious	High	ENSG00000278600	-0.157	-1.94	-4.22	-1.88	0.0602	0.25	5.41	5.25	Higher at ED
	Anxious	High	ENSG00000286813	-0.184	-1.94	-4.21	-1.88	0.0603	0.25	4.13	3.94	Higher at ED
	Anxious	High	ENSG00000297575	0.29	1.91	-4.25	1.88	0.0601	0.25	3.31	3.6	Higher at M6
	Anxious	High	FGFRL1	0.128	1.94	-4.22	1.88	0.0603	0.25	3.36	3.49	Higher at M6
	Anxious	High	GLRX2	-0.104	-1.94	-4.21	-1.88	0.06	0.25	3.08	2.98	Higher at ED
	Anxious	High	HSPG2	0.15	1.94	-4.22	1.88	0.0602	0.25	1.81	1.96	Higher at M6
	Anxious	High	IFT88	-0.116	-1.94	-4.22	-1.88	0.0603	0.25	2.75	2.63	Higher at ED
	Anxious	High	MPEG1	0.121	1.94	-4.22	1.88	0.0602	0.25	8.29	8.4	Higher at M6
	Anxious	High	SF3B6	-0.223	-1.94	-4.21	-1.88	0.0602	0.25	2.4	2.18	Higher at ED
	Anxious	High	SLC4A1	0.422	1.94	-4.22	1.88	0.0602	0.25	9.48	9.86	Higher at M6
	Anxious	High	TMEM11	-0.113	-1.94	-4.21	-1.88	0.0602	0.25	3.81	3.7	Higher at ED
	Anxious	High	ZNF384	0.0931	1.94	-4.21	1.88	0.0602	0.25	5.38	5.48	Higher at M6
	Anxious	High	HMGN4	-0.119	-1.94	-4.21	-1.88	0.0605	0.25	4.52	4.4	Higher at ED
	Anxious	High	RALY.AS1	-0.117	-1.94	-4.22	-1.88	0.0605	0.25	2.39	2.27	Higher at ED
	Anxious	High	ZNF136	-0.0977	-1.94	-4.21	-1.88	0.0605	0.25	3.54	3.44	Higher at ED
	Anxious	High	FOXK2	0.0771	1.94	-4.22	1.88	0.0606	0.25	5.43	5.51	Higher at M6
	Anxious	High	BZW1	-0.125	-1.94	-4.21	-1.88	0.0606	0.25	5.69	5.56	Higher at ED
	Anxious	High	GMDS.DT	0.0937	1.94	-4.22	1.88	0.0606	0.25	4.96	5.05	Higher at M6
	Anxious	High	TAF15	0.0925	1.94	-4.22	1.88	0.0606	0.25	6.66	6.75	Higher at M6
	Anxious	High	AFAP1	0.156	1.94	-4.23	1.88	0.0606	0.25	3.54	3.68	Higher at M6
	Anxious	High	CBX3	-0.156	-1.94	-4.21	-1.88	0.0607	0.25	4.86	4.71	Higher at ED
	Anxious	High	MAPKAP1	0.0623	1.94	-4.21	1.88	0.0607	0.25	5.27	5.33	Higher at M6
	Anxious	High	RPUSD3	0.102	1.94	-4.22	1.88	0.0607	0.25	3.98	4.09	Higher at M6
	Anxious	High	CMAHP	0.113	1.94	-4.22	1.87	0.0608	0.251	3.46	3.57	Higher at M6
	Anxious	High	DHX37	0.121	1.94	-4.22	1.87	0.0608	0.251	4.02	4.14	Higher at M6
	Anxious	High	MRPL22	-0.135	-1.94	-4.22	-1.87	0.0609	0.251	2.31	2.18	Higher at ED
	Anxious	High	SLFN13	0.118	1.94	-4.23	1.87	0.0609	0.251	4.6	4.72	Higher at M6
	Anxious	High	TRIM11	0.102	1.93	-4.23	1.87	0.0611	0.252	5.55	5.65	Higher at M6
	Anxious	High	METTL14	-0.116	-1.93	-4.22	-1.87	0.0612	0.252	4.11	4	Higher at ED
	Anxious	High	ATP5F1E	-0.166	-1.93	-4.23	-1.87	0.0613	0.252	5.72	5.55	Higher at ED
	Anxious	High	B3GNT7	0.182	1.93	-4.23	1.87	0.0613	0.252	1.79	1.99	Higher at M6
	Anxious	High	DPF3	0.164	1.94	-4.23	1.87	0.0613	0.252	1.67	1.84	Higher at M6
	Anxious	High	SMYD5	0.153	1.93	-4.23	1.87	0.0613	0.252	2.72	2.88	Higher at M6
	Anxious	High	WDR11.DT	0.19	1.94	-4.22	1.87	0.0612	0.252	1.65	1.85	Higher at M6
	Anxious	High	ZKSCAN5	-0.0736	-1.93	-4.23	-1.87	0.0613	0.252	3.8	3.72	Higher at ED
	Anxious	High	DGKZ	0.119	1.93	-4.23	1.87	0.0613	0.252	7.59	7.71	Higher at M6
	Anxious	High	CHID1	0.104	1.93	-4.24	1.87	0.0614	0.252	4.02	4.12	Higher at M6
	Anxious	High	HDGF	0.241	1.93	-4.23	1.87	0.0614	0.252	7.47	7.71	Higher at M6
	Anxious	High	KIF1C	0.11	1.93	-4.23	1.87	0.0614	0.252	5	5.11	Higher at M6
	Anxious	High	YLPM1	0.137	1.9	-4.27	1.87	0.0614	0.252	7.05	7.19	Higher at M6
	Anxious	High	METTL25B	0.0965	1.93	-4.24	1.87	0.0616	0.252	2.74	2.83	Higher at M6
	Anxious	High	SERPING1	0.405	1.93	-4.24	1.87	0.0615	0.252	3.47	3.84	Higher at M6
	Anxious	High	SLC8A1	-0.177	-1.93	-4.24	-1.87	0.0615	0.252	6.23	6.05	Higher at ED
	Anxious	High	TRGC2	0.141	1.93	-4.24	1.87	0.0616	0.252	3.39	3.55	Higher at M6
	Anxious	High	GYG1	-0.223	-1.93	-4.24	-1.87	0.0617	0.252	4.68	4.46	Higher at ED
	Anxious	High	FANCI	0.105	1.93	-4.24	1.87	0.0617	0.253	2.65	2.74	Higher at M6
	Anxious	High	POLR3D	0.095	1.93	-4.24	1.87	0.0617	0.253	3.96	4.05	Higher at M6
	Anxious	High	DEPDC5	0.112	1.93	-4.23	1.87	0.0619	0.253	5.12	5.23	Higher at M6
	Anxious	High	HIRIP3	0.113	1.93	-4.24	1.87	0.0619	0.253	3.13	3.25	Higher at M6
	Anxious	High	HSPBAP1	-0.147	-1.93	-4.23	-1.87	0.0618	0.253	5.07	4.92	Higher at ED
	Anxious	High	SGK1	-0.143	-1.93	-4.24	-1.87	0.0619	0.253	5.79	5.65	Higher at ED
	Anxious	High	YIPF4	-0.0852	-1.93	-4.24	-1.87	0.0619	0.253	6.41	6.33	Higher at ED
	Anxious	High	HAUS5	0.127	1.93	-4.24	1.87	0.062	0.253	3.18	3.32	Higher at M6
	Anxious	High	IL11RA	0.201	1.93	-4.23	1.87	0.062	0.253	3.48	3.68	Higher at M6
	Anxious	High	LARS1	0.0716	1.93	-4.24	1.87	0.0619	0.253	5.94	6.01	Higher at M6
	Anxious	High	EARS2	0.0967	1.93	-4.24	1.87	0.062	0.253	3.38	3.48	Higher at M6
	Anxious	High	CTC1	0.114	1.93	-4.24	1.87	0.062	0.253	6.51	6.63	Higher at M6
	Anxious	High	DLG4	0.17	1.93	-4.23	1.87	0.062	0.253	3.36	3.53	Higher at M6
	Anxious	High	COX7B	-0.262	-1.9	-4.28	-1.87	0.0621	0.253	2.26	2	Higher at ED
	Anxious	High	ARHGAP24	-0.149	-1.92	-4.25	-1.87	0.0622	0.253	3.94	3.8	Higher at ED
	Anxious	High	DHX38	0.11	1.93	-4.24	1.86	0.0622	0.253	5.78	5.89	Higher at M6
	Anxious	High	EPC2	-0.0773	-1.93	-4.24	-1.86	0.0622	0.253	5.44	5.36	Higher at ED
	Anxious	High	MROH6	0.181	1.93	-4.24	1.86	0.0622	0.253	2.35	2.56	Higher at M6
	Anxious	High	SRRM2	0.173	1.92	-4.23	1.86	0.0623	0.253	9.7	9.87	Higher at M6
	Anxious	High	CRIPT	-0.085	-1.92	-4.25	-1.86	0.0624	0.254	4.91	4.82	Higher at ED
	Anxious	High	SLC25A44	-0.143	-1.93	-4.25	-1.86	0.0624	0.254	6.29	6.14	Higher at ED
	Anxious	High	ASPHD2	0.118	1.92	-4.25	1.86	0.0625	0.254	2.66	2.77	Higher at M6
	Anxious	High	ZNF17	-0.127	-1.92	-4.24	-1.86	0.0625	0.254	3.13	3	Higher at ED
	Anxious	High	DOCK5	-0.166	-1.92	-4.25	-1.86	0.0626	0.254	8.6	8.43	Higher at ED
	Anxious	High	ARHGAP12	-0.0922	-1.92	-4.25	-1.86	0.0627	0.254	4.36	4.27	Higher at ED
	Anxious	High	ARMCX6	0.102	1.92	-4.24	1.86	0.0627	0.254	3.03	3.13	Higher at M6
	Anxious	High	PREB	0.0754	1.92	-4.25	1.86	0.0627	0.254	4.38	4.46	Higher at M6
	Anxious	High	RNF138	-0.118	-1.92	-4.24	-1.86	0.0627	0.254	4.9	4.78	Higher at ED
	Anxious	High	SF3B3	0.0923	1.92	-4.24	1.86	0.0627	0.254	6.24	6.33	Higher at M6
	Anxious	High	ZFHX2.AS1	0.183	1.93	-4.24	1.86	0.0627	0.254	2.96	3.16	Higher at M6
	Anxious	High	ZNF836	-0.13	-1.92	-4.24	-1.86	0.0627	0.254	3.77	3.64	Higher at ED
	Anxious	High	CLK4	-0.123	-1.92	-4.25	-1.86	0.0628	0.254	5.74	5.61	Higher at ED
	Anxious	High	LTB4R2	0.134	1.92	-4.25	1.86	0.0629	0.255	3.21	3.34	Higher at M6
	Anxious	High	TAFAZZIN	0.102	1.92	-4.25	1.86	0.063	0.255	4.36	4.46	Higher at M6
	Anxious	High	LITATS1	0.0873	1.92	-4.26	1.86	0.0631	0.255	2.5	2.59	Higher at M6
	Anxious	High	NUMB	-0.164	-1.92	-4.25	-1.86	0.063	0.255	8.08	7.91	Higher at ED
	Anxious	High	AP1G2	0.0944	1.92	-4.26	1.86	0.0633	0.255	6.12	6.22	Higher at M6
	Anxious	High	CARD8	-0.0982	-1.92	-4.26	-1.86	0.0632	0.255	7.73	7.63	Higher at ED
	Anxious	High	CD300LD.AS1	0.119	1.92	-4.26	1.86	0.0632	0.255	3.02	3.16	Higher at M6
	Anxious	High	DDX55	0.106	1.92	-4.25	1.86	0.0632	0.255	3.87	3.98	Higher at M6
	Anxious	High	DNAJB14	-0.139	-1.89	-4.29	-1.86	0.0631	0.255	5.74	5.6	Higher at ED
	Anxious	High	ENSG00000307674	-0.289	-1.92	-4.26	-1.86	0.0633	0.255	5.35	5.04	Higher at ED
	Anxious	High	FAM174C	0.096	1.92	-4.25	1.86	0.0632	0.255	3.72	3.81	Higher at M6
	Anxious	High	GALNT14	-0.281	-1.92	-4.26	-1.86	0.0631	0.255	2.08	1.82	Higher at ED
	Anxious	High	GTF2IP4	-0.167	-1.92	-4.26	-1.86	0.0633	0.255	6.04	5.87	Higher at ED
	Anxious	High	LAMTOR4	-0.114	-1.92	-4.26	-1.86	0.0633	0.255	5.12	5.01	Higher at ED
	Anxious	High	LILRA2	-0.168	-1.92	-4.26	-1.86	0.0633	0.255	7.06	6.89	Higher at ED
	Anxious	High	MUTYH	0.0951	1.92	-4.26	1.86	0.0632	0.255	3.16	3.25	Higher at M6
	Anxious	High	NBPF14	0.117	1.92	-4.26	1.86	0.0633	0.255	5.95	6.07	Higher at M6
	Anxious	High	PITPNM1	0.108	1.92	-4.25	1.86	0.0631	0.255	6.26	6.37	Higher at M6
	Anxious	High	ENSG00000280248	0.216	1.91	-4.27	1.86	0.0634	0.255	2.35	2.61	Higher at M6
	Anxious	High	TRIM16	0.121	1.92	-4.25	1.86	0.0634	0.255	2.31	2.43	Higher at M6
	Anxious	High	CASK	-0.0928	-1.92	-4.26	-1.86	0.0635	0.255	4.79	4.69	Higher at ED
	Anxious	High	CCDC6	0.0679	1.92	-4.26	1.86	0.0635	0.255	5.06	5.12	Higher at M6
	Anxious	High	ENSG00000289444	0.135	1.92	-4.26	1.86	0.0635	0.255	2.86	2.98	Higher at M6
	Anxious	High	HLA.DMB	0.0997	1.92	-4.26	1.86	0.0635	0.255	5.94	6.04	Higher at M6
	Anxious	High	ERCC3	0.0792	1.92	-4.26	1.86	0.0636	0.255	4.68	4.76	Higher at M6
	Anxious	High	SMPD4BP	0.111	1.92	-4.26	1.86	0.0636	0.255	3.96	4.07	Higher at M6
	Anxious	High	PHRF1	0.161	1.89	-4.3	1.85	0.0636	0.256	6.04	6.21	Higher at M6
	Anxious	High	CACNA1I	0.18	1.91	-4.27	1.85	0.0637	0.256	3.84	4.03	Higher at M6
	Anxious	High	SOCS3	-0.279	-1.92	-4.26	-1.85	0.0637	0.256	5.73	5.47	Higher at ED
	Anxious	High	NDOR1	0.114	1.91	-4.25	1.85	0.0638	0.256	4.42	4.53	Higher at M6
	Anxious	High	DYNC2I1	0.144	1.91	-4.26	1.85	0.0639	0.256	3.65	3.79	Higher at M6
	Anxious	High	ENSG00000279700	0.25	1.91	-4.25	1.85	0.0638	0.256	2.15	2.4	Higher at M6
	Anxious	High	GGCX	0.0837	1.91	-4.25	1.85	0.0638	0.256	4.35	4.44	Higher at M6
	Anxious	High	POLR3C	0.0662	1.91	-4.27	1.85	0.0639	0.256	4.78	4.85	Higher at M6
	Anxious	High	ALOX5AP	-0.227	-1.91	-4.26	-1.85	0.0639	0.256	6.81	6.57	Higher at ED
	Anxious	High	FBF1	0.153	1.91	-4.26	1.85	0.0639	0.256	2.93	3.09	Higher at M6
	Anxious	High	SELENOW	0.104	1.91	-4.27	1.85	0.0639	0.256	3.52	3.62	Higher at M6
	Anxious	High	CCDC90B	-0.105	-1.91	-4.26	-1.85	0.064	0.256	3.81	3.7	Higher at ED
	Anxious	High	ZNF236	0.0743	1.91	-4.26	1.85	0.064	0.256	5.22	5.3	Higher at M6
	Anxious	High	CAPN7	-0.0961	-1.91	-4.26	-1.85	0.064	0.256	5.08	4.98	Higher at ED
	Anxious	High	ENSG00000263276	0.166	1.88	-4.3	1.85	0.064	0.256	2.63	2.79	Higher at M6
	Anxious	High	PPP2R5D	0.0989	1.91	-4.26	1.85	0.064	0.256	4.13	4.23	Higher at M6
	Anxious	High	TRERF1	0.136	1.91	-4.25	1.85	0.0641	0.256	6.33	6.46	Higher at M6
	Anxious	High	BTBD8	-0.175	-1.91	-4.26	-1.85	0.0642	0.256	2.19	2.02	Higher at ED
	Anxious	High	ENSG00000285756	0.11	1.91	-4.27	1.85	0.0642	0.256	5.08	5.19	Higher at M6
	Anxious	High	HIGD1A	-0.193	-1.91	-4.26	-1.85	0.0642	0.256	3.04	2.85	Higher at ED
	Anxious	High	PCMT1	-0.15	-1.91	-4.27	-1.85	0.0642	0.256	4.29	4.13	Higher at ED
	Anxious	High	TECPR1	0.13	1.91	-4.26	1.85	0.0642	0.256	5.93	6.06	Higher at M6
	Anxious	High	SOCS5	-0.0988	-1.91	-4.27	-1.85	0.0642	0.256	3.95	3.86	Higher at ED
	Anxious	High	MAP4K5	0.124	1.91	-4.27	1.85	0.0643	0.256	4.9	5.02	Higher at M6
	Anxious	High	PIGC	-0.116	-1.91	-4.28	-1.85	0.0643	0.256	4.44	4.32	Higher at ED
	Anxious	High	CHKB	0.121	1.91	-4.27	1.85	0.0644	0.256	4.27	4.39	Higher at M6
	Anxious	High	ENSG00000293192	-0.169	-1.88	-4.31	-1.85	0.0644	0.256	2.24	2.07	Higher at ED
	Anxious	High	KCTD10	0.0709	1.91	-4.27	1.85	0.0644	0.256	4.98	5.05	Higher at M6
	Anxious	High	KHNYN	0.0753	1.91	-4.27	1.85	0.0644	0.256	6.66	6.73	Higher at M6
	Anxious	High	NARF	-0.128	-1.91	-4.27	-1.85	0.0645	0.257	6.05	5.92	Higher at ED
	Anxious	High	SNORA53	-0.288	-1.91	-4.26	-1.85	0.0645	0.257	5.49	5.2	Higher at ED
	Anxious	High	OTUD7B	0.141	1.91	-4.27	1.85	0.0647	0.257	3.62	3.77	Higher at M6
	Anxious	High	SNORD15B	-0.435	-1.9	-4.28	-1.85	0.0646	0.257	3.41	2.98	Higher at ED
	Anxious	High	SDHAF2	-0.0872	-1.91	-4.27	-1.85	0.0647	0.257	4.27	4.18	Higher at ED
	Anxious	High	MTCYBP23	-0.261	-1.91	-4.27	-1.85	0.0648	0.257	4.96	4.71	Higher at ED
	Anxious	High	PTPRC	-0.127	-1.91	-4.27	-1.85	0.0648	0.257	10.5	10.3	Higher at ED
	Anxious	High	GORASP2	0.078	1.91	-4.28	1.85	0.0649	0.257	5.2	5.28	Higher at M6
	Anxious	High	PPP1CB	-0.159	-1.91	-4.27	-1.85	0.0649	0.257	7.39	7.24	Higher at ED
	Anxious	High	RBM22	-0.0777	-1.91	-4.28	-1.85	0.0649	0.258	5.29	5.22	Higher at ED
	Anxious	High	CNOT8	-0.0969	-1.9	-4.28	-1.84	0.0651	0.258	5.53	5.44	Higher at ED
	Anxious	High	DHRS4	0.129	1.91	-4.28	1.84	0.065	0.258	2.8	2.93	Higher at M6
	Anxious	High	KNDC1	0.188	1.9	-4.28	1.84	0.0651	0.258	2.09	2.36	Higher at M6
	Anxious	High	LDLRAD4	0.121	1.9	-4.28	1.85	0.065	0.258	6.35	6.47	Higher at M6
	Anxious	High	BISPR	0.138	1.9	-4.28	1.84	0.0651	0.258	3.21	3.35	Higher at M6
	Anxious	High	DBNDD2	0.126	1.88	-4.31	1.84	0.0652	0.258	1.73	1.86	Higher at M6
	Anxious	High	FHL1	0.135	1.9	-4.29	1.84	0.0652	0.258	3.39	3.5	Higher at M6
	Anxious	High	HNRNPM	0.0976	1.9	-4.28	1.84	0.0652	0.258	6.65	6.75	Higher at M6
	Anxious	High	MYPOP	0.129	1.9	-4.27	1.84	0.0651	0.258	3.08	3.21	Higher at M6
	Anxious	High	RNF216	0.0751	1.9	-4.28	1.84	0.0652	0.258	6.31	6.39	Higher at M6
	Anxious	High	TADA1	-0.157	-1.91	-4.27	-1.84	0.0652	0.258	2.41	2.25	Higher at ED
	Anxious	High	PIK3CA	-0.123	-1.9	-4.27	-1.84	0.0653	0.258	5.82	5.69	Higher at ED
	Anxious	High	FAM117A	0.231	1.91	-4.28	1.84	0.0653	0.258	7.21	7.44	Higher at M6
	Anxious	High	AGFG1	-0.114	-1.9	-4.28	-1.84	0.0654	0.258	6.31	6.2	Higher at ED
	Anxious	High	CARD11	0.162	1.9	-4.28	1.84	0.0654	0.258	6.44	6.61	Higher at M6
	Anxious	High	LSM6	-0.111	-1.9	-4.28	-1.84	0.0654	0.258	3.69	3.58	Higher at ED
	Anxious	High	NBPF12	0.0919	1.9	-4.29	1.84	0.0654	0.258	4.91	5	Higher at M6
	Anxious	High	PHLPP1	-0.123	-1.9	-4.28	-1.84	0.0654	0.258	3.92	3.79	Higher at ED
	Anxious	High	SUMO2	-0.0928	-1.9	-4.28	-1.84	0.0654	0.258	5.97	5.88	Higher at ED
	Anxious	High	DERL2	-0.091	-1.9	-4.27	-1.84	0.0655	0.258	3.92	3.83	Higher at ED
	Anxious	High	IL21R	0.149	1.9	-4.28	1.84	0.0655	0.258	4.85	5	Higher at M6
	Anxious	High	NGLY1	-0.0883	-1.9	-4.28	-1.84	0.0655	0.258	5.08	4.99	Higher at ED
	Anxious	High	MAP3K7	-0.0776	-1.9	-4.27	-1.84	0.0656	0.258	5.48	5.4	Higher at ED
	Anxious	High	ME2	-0.0716	-1.9	-4.29	-1.84	0.0656	0.258	6.01	5.94	Higher at ED
	Anxious	High	AFF2	-0.175	-1.9	-4.28	-1.84	0.0656	0.258	3.1	2.92	Higher at ED
	Anxious	High	ANKZF1	0.104	1.9	-4.28	1.84	0.0657	0.259	5.37	5.48	Higher at M6
	Anxious	High	TOMM7	-0.289	-1.9	-4.28	-1.84	0.0658	0.259	3.49	3.23	Higher at ED
	Anxious	High	WASH9P	0.101	1.9	-4.29	1.84	0.0658	0.259	4.51	4.61	Higher at M6
	Anxious	High	RPS6KA5	-0.129	-1.9	-4.28	-1.84	0.0658	0.259	6.64	6.51	Higher at ED
	Anxious	High	TMEM260	-0.146	-1.9	-4.29	-1.84	0.0659	0.259	4.61	4.47	Higher at ED
	Anxious	High	LIG1	0.12	1.9	-4.29	1.84	0.0659	0.259	4.45	4.57	Higher at M6
	Anxious	High	LZTFL1	-0.1	-1.9	-4.3	-1.84	0.066	0.259	2.68	2.59	Higher at ED
	Anxious	High	SRP19	-0.093	-1.9	-4.29	-1.84	0.066	0.259	4.32	4.22	Higher at ED
	Anxious	High	WDR27	0.138	1.9	-4.29	1.84	0.066	0.259	4.16	4.29	Higher at M6
	Anxious	High	BTN2A3P	0.17	1.9	-4.28	1.84	0.0662	0.26	1.66	1.83	Higher at M6
	Anxious	High	ZC3H10	-0.0671	-1.9	-4.29	-1.84	0.0662	0.26	4.34	4.28	Higher at ED
	Anxious	High	LINC02288	-0.137	-1.89	-4.29	-1.84	0.0663	0.26	3.57	3.43	Higher at ED
	Anxious	High	ADAM10	-0.112	-1.89	-4.29	-1.84	0.0663	0.26	7.37	7.26	Higher at ED
	Anxious	High	ENSG00000269514	-0.102	-1.89	-4.3	-1.84	0.0664	0.26	3.75	3.65	Higher at ED
	Anxious	High	FCER1A	-0.253	-1.89	-4.3	-1.84	0.0665	0.26	3.08	2.83	Higher at ED
	Anxious	High	FBXO7	0.304	1.89	-4.3	1.83	0.0666	0.261	9.12	9.42	Higher at M6
	Anxious	High	HYOU1	0.146	1.89	-4.29	1.83	0.0667	0.261	5.28	5.43	Higher at M6
	Anxious	High	IGF2BP3	0.188	1.89	-4.3	1.83	0.0666	0.261	1.96	2.14	Higher at M6
	Anxious	High	PTTG1IP	-0.104	-1.89	-4.3	-1.83	0.0666	0.261	6.81	6.7	Higher at ED
	Anxious	High	THUMPD3	-0.114	-1.89	-4.3	-1.83	0.0667	0.261	3.6	3.49	Higher at ED
	Anxious	High	ENSG00000244459	0.12	1.89	-4.3	1.83	0.0667	0.261	2.15	2.28	Higher at M6
	Anxious	High	PIM1	0.244	1.89	-4.3	1.83	0.0668	0.261	8.8	9.03	Higher at M6
	Anxious	High	NOP14	0.128	1.89	-4.29	1.83	0.0668	0.261	4.65	4.78	Higher at M6
	Anxious	High	ENSG00000278932	0.155	1.9	-4.3	1.83	0.0669	0.261	2.33	2.48	Higher at M6
	Anxious	High	STRIP1	0.0863	1.89	-4.3	1.83	0.067	0.262	4.96	5.04	Higher at M6
	Anxious	High	CD302	-0.149	-1.89	-4.31	-1.83	0.0672	0.262	6.16	6.01	Higher at ED
	Anxious	High	PLP2	-0.11	-1.89	-4.31	-1.83	0.0672	0.262	6.7	6.59	Higher at ED
	Anxious	High	ENSG00000289044	0.137	1.89	-4.3	1.83	0.0673	0.262	2.27	2.41	Higher at M6
	Anxious	High	TXNL1	-0.0894	-1.89	-4.31	-1.83	0.0673	0.262	4.65	4.56	Higher at ED
	Anxious	High	FBXO44	0.106	1.89	-4.31	1.83	0.0674	0.263	3.34	3.44	Higher at M6
	Anxious	High	ORAI2	-0.135	-1.89	-4.31	-1.83	0.0674	0.263	7.03	6.89	Higher at ED
	Anxious	High	P2RY14	0.305	1.88	-4.32	1.83	0.0674	0.263	2.7	2.96	Higher at M6
	Anxious	High	ABCA1	-0.156	-1.89	-4.31	-1.83	0.0675	0.263	6.33	6.16	Higher at ED
	Anxious	High	CEP20	-0.163	-1.89	-4.3	-1.83	0.0675	0.263	3.12	2.95	Higher at ED
	Anxious	High	ARL8B	-0.0893	-1.89	-4.3	-1.83	0.0676	0.263	5.28	5.19	Higher at ED
	Anxious	High	IGHMBP2	0.0942	1.88	-4.32	1.83	0.0677	0.263	4.23	4.32	Higher at M6
	Anxious	High	P2RY13	-0.176	-1.89	-4.31	-1.83	0.0677	0.263	7.5	7.32	Higher at ED
	Anxious	High	PARP15	0.102	1.89	-4.31	1.83	0.0676	0.263	5.69	5.79	Higher at M6
	Anxious	High	CLEC16A	0.0995	1.86	-4.35	1.83	0.0677	0.263	6.1	6.2	Higher at M6
	Anxious	High	ENSG00000280287	0.206	1.89	-4.3	1.83	0.0678	0.263	4.37	4.59	Higher at M6
	Anxious	High	AHDC1	0.203	1.89	-4.3	1.83	0.0678	0.264	4.27	4.48	Higher at M6
	Anxious	High	GDI2	-0.118	-1.88	-4.31	-1.83	0.0679	0.264	6.66	6.54	Higher at ED
	Anxious	High	NDUFAF6	-0.135	-1.86	-4.35	-1.83	0.0678	0.264	3.05	2.92	Higher at ED
	Anxious	High	PM20D2	-0.105	-1.88	-4.31	-1.83	0.0679	0.264	3.49	3.38	Higher at ED
	Anxious	High	DIP2C	0.153	1.88	-4.32	1.83	0.0679	0.264	2.66	2.82	Higher at M6
	Anxious	High	GHITM	-0.1	-1.89	-4.31	-1.83	0.0679	0.264	6.56	6.46	Higher at ED
	Anxious	High	ZNF699	-0.0895	-1.88	-4.31	-1.83	0.068	0.264	3.83	3.74	Higher at ED
	Anxious	High	LYST	-0.127	-1.88	-4.32	-1.82	0.0681	0.264	9.38	9.24	Higher at ED
	Anxious	High	MYCBP2	0.0851	1.88	-4.32	1.82	0.0681	0.264	8.13	8.22	Higher at M6
	Anxious	High	SLC22A15	-0.19	-1.88	-4.32	-1.82	0.0681	0.264	4.41	4.23	Higher at ED
	Anxious	High	SPICE1	-0.0949	-1.88	-4.31	-1.82	0.0681	0.264	3.63	3.53	Higher at ED
	Anxious	High	MPC2	-0.126	-1.88	-4.32	-1.82	0.0683	0.264	3.94	3.81	Higher at ED
	Anxious	High	MICALL1	0.125	1.88	-4.31	1.82	0.0683	0.264	4.31	4.43	Higher at M6
	Anxious	High	RAP2C	-0.141	-1.88	-4.31	-1.82	0.0683	0.264	5.18	5.04	Higher at ED
	Anxious	High	SLC45A4	-0.167	-1.88	-4.32	-1.82	0.0684	0.264	7.06	6.89	Higher at ED
	Anxious	High	NOL6	0.128	1.88	-4.31	1.82	0.0684	0.265	4.23	4.36	Higher at M6
	Anxious	High	TARBP1	0.115	1.88	-4.32	1.82	0.0684	0.265	4.36	4.46	Higher at M6
	Anxious	High	CD6	0.145	1.88	-4.32	1.82	0.0685	0.265	6.28	6.42	Higher at M6
	Anxious	High	SNW1	-0.0934	-1.88	-4.32	-1.82	0.0685	0.265	5.22	5.13	Higher at ED
	Anxious	High	SNAPC2	0.0945	1.88	-4.32	1.82	0.0686	0.265	2.76	2.86	Higher at M6
	Anxious	High	OAS2	0.156	1.88	-4.32	1.82	0.0686	0.265	6.25	6.39	Higher at M6
	Anxious	High	ENSG00000258728	0.184	1.88	-4.31	1.82	0.0686	0.265	4.2	4.39	Higher at M6
	Anxious	High	CMTR1	0.106	1.88	-4.33	1.82	0.0687	0.265	4.96	5.06	Higher at M6
	Anxious	High	ENSG00000288875	-0.192	-1.88	-4.33	-1.82	0.0687	0.265	6.4	6.2	Higher at ED
	Anxious	High	NAPA	0.159	1.88	-4.32	1.82	0.0687	0.265	6.48	6.64	Higher at M6
	Anxious	High	LINC01504	0.0893	1.88	-4.33	1.82	0.0688	0.265	2.77	2.87	Higher at M6
	Anxious	High	THAP12	-0.16	-1.85	-4.36	-1.82	0.0687	0.265	5.03	4.87	Higher at ED
	Anxious	High	PPIL3	-0.143	-1.88	-4.32	-1.82	0.0688	0.265	2.52	2.38	Higher at ED
	Anxious	High	PRDM5	-0.225	-1.87	-4.33	-1.82	0.0689	0.265	2.09	1.91	Higher at ED
	Anxious	High	DGKD	0.116	1.88	-4.32	1.82	0.0689	0.265	6.67	6.78	Higher at M6
	Anxious	High	RN7SK	-0.23	-1.88	-4.32	-1.82	0.0689	0.265	14.6	14.4	Higher at ED
	Anxious	High	SLC25A28	0.0973	1.88	-4.32	1.82	0.0689	0.265	4.41	4.51	Higher at M6
	Anxious	High	MTND5P32	-0.252	-1.88	-4.33	-1.82	0.069	0.266	5.79	5.52	Higher at ED
	Anxious	High	GOLGB1	-0.0853	-1.87	-4.33	-1.82	0.069	0.266	7.12	7.04	Higher at ED
	Anxious	High	MT.CO1	0.233	1.87	-4.32	1.82	0.0691	0.266	12	12.2	Higher at M6
	Anxious	High	ZCCHC9	-0.0931	-1.88	-4.33	-1.82	0.0691	0.266	3.59	3.5	Higher at ED
	Anxious	High	NFYA	-0.077	-1.87	-4.33	-1.82	0.0693	0.266	5.88	5.8	Higher at ED
	Anxious	High	RALB	-0.173	-1.87	-4.33	-1.82	0.0694	0.267	6.47	6.29	Higher at ED
	Anxious	High	LINC02693	0.102	1.87	-4.34	1.82	0.0694	0.267	2.78	2.89	Higher at M6
	Anxious	High	DDX19A	0.0858	1.87	-4.33	1.81	0.0695	0.267	4.43	4.51	Higher at M6
	Anxious	High	SLAMF7	0.146	1.87	-4.33	1.81	0.0695	0.267	4.78	4.93	Higher at M6
	Anxious	High	SLC25A32	-0.117	-1.87	-4.33	-1.81	0.0695	0.267	3.46	3.34	Higher at ED
	Anxious	High	TSTD3	-0.127	-1.87	-4.34	-1.82	0.0695	0.267	2.76	2.63	Higher at ED
	Anxious	High	PICK1	0.104	1.87	-4.33	1.81	0.0696	0.267	2.68	2.78	Higher at M6
	Anxious	High	ACTR10	-0.134	-1.87	-4.33	-1.81	0.0697	0.267	3.85	3.71	Higher at ED
	Anxious	High	ACTR1B	0.0937	1.87	-4.33	1.81	0.0698	0.267	4.25	4.34	Higher at M6
	Anxious	High	C6orf163	-0.107	-1.87	-4.33	-1.81	0.0698	0.267	2.12	2.03	Higher at ED
	Anxious	High	COMMD4	0.113	1.87	-4.34	1.81	0.0699	0.267	2.51	2.61	Higher at M6
	Anxious	High	E2F2	0.303	1.87	-4.33	1.81	0.0699	0.267	5.94	6.24	Higher at M6
	Anxious	High	FLOT1	-0.17	-1.87	-4.33	-1.81	0.0699	0.267	7.06	6.89	Higher at ED
	Anxious	High	NCK2	0.0943	1.87	-4.33	1.81	0.0698	0.267	5.87	5.97	Higher at M6
	Anxious	High	NDUFB6	-0.179	-1.87	-4.32	-1.81	0.0698	0.267	2.5	2.33	Higher at ED
	Anxious	High	RRP1B	0.125	1.87	-4.33	1.81	0.0699	0.267	5.18	5.31	Higher at M6
	Anxious	High	SNX15	0.127	1.87	-4.34	1.81	0.0698	0.267	4.01	4.13	Higher at M6
	Anxious	High	SUMO4	-0.149	-1.87	-4.33	-1.81	0.0698	0.267	1.92	1.78	Higher at ED
	Anxious	High	CFLAR	-0.124	-1.87	-4.34	-1.81	0.0701	0.267	9.74	9.61	Higher at ED
	Anxious	High	DCAF1	0.0837	1.87	-4.34	1.81	0.0699	0.267	5.02	5.1	Higher at M6
	Anxious	High	IL18RAP	-0.251	-1.87	-4.34	-1.81	0.07	0.267	4.97	4.72	Higher at ED
	Anxious	High	LGALS3BP	0.13	1.87	-4.34	1.81	0.07	0.267	3.57	3.7	Higher at M6
	Anxious	High	MT.CO2	0.217	1.87	-4.33	1.81	0.07	0.267	10.2	10.4	Higher at M6
	Anxious	High	PARL	-0.13	-1.87	-4.33	-1.81	0.07	0.267	3.13	3	Higher at ED
	Anxious	High	RUSF1	0.098	1.87	-4.34	1.81	0.0701	0.267	4.9	5	Higher at M6
	Anxious	High	WDR46	0.0891	1.87	-4.33	1.81	0.07	0.267	3.62	3.71	Higher at M6
	Anxious	High	USP8	-0.0749	-1.87	-4.34	-1.81	0.0702	0.267	6.38	6.3	Higher at ED
	Anxious	High	ENSG00000304722	0.191	1.87	-4.33	1.81	0.0702	0.267	3.45	3.65	Higher at M6
	Anxious	High	NELFA	0.117	1.87	-4.33	1.81	0.0702	0.267	4.22	4.34	Higher at M6
	Anxious	High	BANF1	0.0987	1.87	-4.34	1.81	0.0702	0.267	4.26	4.36	Higher at M6
	Anxious	High	MAP3K12	0.126	1.87	-4.34	1.81	0.0703	0.268	3.32	3.45	Higher at M6
	Anxious	High	NMI	-0.157	-1.87	-4.34	-1.81	0.0703	0.268	5.22	5.07	Higher at ED
	Anxious	High	TERF2	0.0977	1.84	-4.38	1.81	0.0704	0.268	4.62	4.72	Higher at M6
	Anxious	High	TM9SF2	-0.119	-1.87	-4.34	-1.81	0.0704	0.268	6.62	6.5	Higher at ED
	Anxious	High	TSR1	0.0861	1.86	-4.34	1.81	0.0704	0.268	3.98	4.07	Higher at M6
	Anxious	High	VGLL4	0.0931	1.87	-4.34	1.81	0.0704	0.268	4.4	4.5	Higher at M6
	Anxious	High	NPIPB12	0.168	1.86	-4.35	1.81	0.0705	0.268	4.95	5.12	Higher at M6
	Anxious	High	SCLY	0.131	1.86	-4.34	1.81	0.0706	0.268	3.91	4.04	Higher at M6
	Anxious	High	FNBP4	0.0928	1.86	-4.34	1.81	0.0706	0.268	6.65	6.75	Higher at M6
	Anxious	High	SP1	-0.107	-1.86	-4.35	-1.81	0.0706	0.268	8.26	8.15	Higher at ED
	Anxious	High	LCP1	-0.135	-1.86	-4.35	-1.81	0.0708	0.269	10.3	10.2	Higher at ED
	Anxious	High	PTGDR	0.134	1.86	-4.35	1.81	0.0708	0.269	4.21	4.34	Higher at M6
	Anxious	High	IFT172	0.138	1.84	-4.38	1.81	0.0709	0.269	2.94	3.08	Higher at M6
	Anxious	High	ZNF141	-0.161	-1.86	-4.35	-1.81	0.0709	0.269	4.89	4.73	Higher at ED
	Anxious	High	GTPBP3	0.133	1.86	-4.34	1.81	0.0709	0.269	2.93	3.06	Higher at M6
	Anxious	High	RBM39	-0.0824	-1.86	-4.34	-1.81	0.071	0.269	7.87	7.78	Higher at ED
	Anxious	High	ZBTB6	-0.161	-1.84	-4.38	-1.81	0.071	0.269	3.81	3.66	Higher at ED
	Anxious	High	EIF3D	-0.0807	-1.86	-4.35	-1.81	0.071	0.269	6.19	6.11	Higher at ED
	Anxious	High	XPO6	-0.155	-1.86	-4.35	-1.81	0.071	0.269	9.01	8.85	Higher at ED
	Anxious	High	ZNF137P	-0.184	-1.86	-4.34	-1.81	0.0711	0.269	1.91	1.73	Higher at ED
	Anxious	High	ZNF813	-0.207	-1.86	-4.34	-1.81	0.0711	0.269	2.42	2.21	Higher at ED
	Anxious	High	NUMBL	0.186	1.87	-4.34	1.8	0.0711	0.269	2.9	3.1	Higher at M6
	Anxious	High	TCTN1	-0.13	-1.86	-4.35	-1.8	0.0712	0.269	3.19	3.05	Higher at ED
	Anxious	High	PACSIN1	0.204	1.86	-4.36	1.8	0.0712	0.269	1.78	1.97	Higher at M6
	Anxious	High	RARA.AS1	-0.215	-1.86	-4.35	-1.8	0.0712	0.269	2.24	2.05	Higher at ED
	Anxious	High	RNFT1	-0.116	-1.83	-4.38	-1.8	0.0712	0.269	3.17	3.05	Higher at ED
	Anxious	High	NICN1	0.141	1.86	-4.35	1.8	0.0713	0.269	2.18	2.32	Higher at M6
	Anxious	High	MACO1	0.107	1.86	-4.36	1.8	0.0714	0.27	4.33	4.43	Higher at M6
	Anxious	High	EIF2B1	0.0688	1.86	-4.35	1.8	0.0715	0.27	4.47	4.54	Higher at M6
	Anxious	High	MTSS1	0.106	1.86	-4.36	1.8	0.0715	0.27	5.73	5.84	Higher at M6
	Anxious	High	RPS24	-0.228	-1.86	-4.35	-1.8	0.0715	0.27	6	5.76	Higher at ED
	Anxious	High	ZNF76	0.108	1.86	-4.35	1.8	0.0715	0.27	4.41	4.51	Higher at M6
	Anxious	High	ENSG00000243679	0.382	1.83	-4.39	1.8	0.0716	0.27	1.85	2.23	Higher at M6
	Anxious	High	PTPA	0.0943	1.86	-4.36	1.8	0.0716	0.27	4.83	4.92	Higher at M6
	Anxious	High	GTPBP2	0.0891	1.86	-4.36	1.8	0.0717	0.27	5.79	5.87	Higher at M6
	Anxious	High	ENSG00000284657	0.104	1.86	-4.36	1.8	0.0717	0.27	3.23	3.34	Higher at M6
	Anxious	High	MYOM2	0.17	1.86	-4.36	1.8	0.0717	0.27	2.93	3	Higher at M6
	Anxious	High	NOL9	0.134	1.86	-4.35	1.8	0.0718	0.27	4.82	4.96	Higher at M6
	Anxious	High	WASH6P	0.105	1.86	-4.36	1.8	0.0719	0.271	4.12	4.24	Higher at M6
	Anxious	High	ANKRA2	-0.113	-1.85	-4.35	-1.8	0.072	0.271	3.29	3.18	Higher at ED
	Anxious	High	TMEM68	-0.117	-1.86	-4.35	-1.8	0.072	0.271	2.54	2.43	Higher at ED
	Anxious	High	NFKBIB	0.0726	1.85	-4.36	1.8	0.072	0.271	4.02	4.09	Higher at M6
	Anxious	High	EHBP1L1	0.133	1.85	-4.36	1.8	0.0721	0.271	7.85	7.98	Higher at M6
	Anxious	High	PPP2R2D	-0.0621	-1.85	-4.36	-1.8	0.0721	0.271	5.5	5.44	Higher at ED
	Anxious	High	ZNF468	-0.15	-1.86	-4.35	-1.8	0.0722	0.271	3.43	3.28	Higher at ED
	Anxious	High	PIK3IP1	0.0962	1.85	-4.37	1.8	0.0724	0.272	6.38	6.47	Higher at M6
	Anxious	High	OVCH1.AS1	-0.143	-1.85	-4.37	-1.8	0.0724	0.272	1.27	1.18	Higher at ED
	Anxious	High	CD300C	0.114	1.85	-4.37	1.79	0.0727	0.273	3.49	3.61	Higher at M6
	Anxious	High	MCM7	0.082	1.85	-4.37	1.79	0.0727	0.273	4.92	5	Higher at M6
	Anxious	High	PLEKHA3	-0.0774	-1.85	-4.36	-1.8	0.0726	0.273	5.08	5	Higher at ED
	Anxious	High	PLEKHG4	0.168	1.85	-4.36	1.79	0.0727	0.273	2.34	2.5	Higher at M6
	Anxious	High	POLR2B	-0.0826	-1.85	-4.37	-1.79	0.0727	0.273	5.78	5.7	Higher at ED
	Anxious	High	TIMELESS	0.103	1.85	-4.37	1.8	0.0727	0.273	2.88	2.97	Higher at M6
	Anxious	High	CHMP2B	-0.155	-1.85	-4.36	-1.79	0.0728	0.273	4.69	4.53	Higher at ED
	Anxious	High	EIF3C	0.0875	1.85	-4.37	1.79	0.0729	0.273	6.81	6.89	Higher at M6
	Anxious	High	PLIN3	-0.14	-1.85	-4.37	-1.79	0.0729	0.273	5.83	5.69	Higher at ED
	Anxious	High	RNF10	0.297	1.85	-4.37	1.79	0.0729	0.273	9.23	9.52	Higher at M6
	Anxious	High	RTEL1P1	-0.202	-1.85	-4.37	-1.79	0.0729	0.273	4.9	4.7	Higher at ED
	Anxious	High	ANAPC5	0.0725	1.85	-4.37	1.79	0.073	0.273	5.94	6.01	Higher at M6
	Anxious	High	KCNH2	0.159	1.85	-4.37	1.79	0.073	0.273	2.22	2.38	Higher at M6
	Anxious	High	LINC02648	0.17	1.85	-4.37	1.79	0.073	0.273	1.76	1.96	Higher at M6
	Anxious	High	SETD1A	0.191	1.85	-4.36	1.79	0.073	0.273	4.98	5.17	Higher at M6
	Anxious	High	DTX2P1.UPK3BP1.PMS2P11	0.132	1.85	-4.37	1.79	0.0731	0.273	4.48	4.62	Higher at M6
	Anxious	High	ENSG00000279801	0.211	1.85	-4.36	1.79	0.0731	0.273	3.4	3.62	Higher at M6
	Anxious	High	SELENON	0.14	1.85	-4.37	1.79	0.0731	0.273	4.93	5.07	Higher at M6
	Anxious	High	STK32C	0.12	1.85	-4.37	1.79	0.0731	0.273	2.45	2.57	Higher at M6
	Anxious	High	TIGD1	-0.105	-1.85	-4.37	-1.79	0.0731	0.273	4.6	4.49	Higher at ED
	Anxious	High	CHORDC1P4	-0.255	-1.82	-4.4	-1.79	0.0732	0.273	1.69	1.44	Higher at ED
	Anxious	High	ENSG00000287979	-0.144	-1.85	-4.38	-1.79	0.0732	0.273	2.04	1.9	Higher at ED
	Anxious	High	BLZF1	-0.123	-1.85	-4.37	-1.79	0.0734	0.273	3.4	3.28	Higher at ED
	Anxious	High	C1D	-0.172	-1.85	-4.38	-1.79	0.0734	0.273	2.53	2.36	Higher at ED
	Anxious	High	EEF1B2	-0.251	-1.85	-4.37	-1.79	0.0733	0.273	4.72	4.47	Higher at ED
	Anxious	High	INSIG2	-0.152	-1.82	-4.41	-1.79	0.0733	0.273	3.27	3.12	Higher at ED
	Anxious	High	MAFG	0.0885	1.85	-4.38	1.79	0.0734	0.273	4.41	4.5	Higher at M6
	Anxious	High	PKNOX1	-0.08	-1.84	-4.38	-1.79	0.0734	0.273	4.42	4.34	Higher at ED
	Anxious	High	ACSL4	-0.168	-1.85	-4.37	-1.79	0.0735	0.274	6.45	6.29	Higher at ED
	Anxious	High	TMEM198B	0.161	1.84	-4.37	1.79	0.0735	0.274	3.47	3.63	Higher at M6
	Anxious	High	SMARCC2	0.125	1.82	-4.41	1.79	0.0736	0.274	6.79	6.92	Higher at M6
	Anxious	High	ENSG00000284820	0.153	1.84	-4.38	1.79	0.0736	0.274	3.3	3.44	Higher at M6
	Anxious	High	REEP3	-0.148	-1.84	-4.37	-1.79	0.0737	0.274	4.02	3.87	Higher at ED
	Anxious	High	ZNF398	-0.0635	-1.84	-4.38	-1.79	0.0737	0.274	5.6	5.53	Higher at ED
	Anxious	High	RPS13	-0.158	-1.84	-4.38	-1.79	0.0737	0.274	6.14	5.98	Higher at ED
	Anxious	High	BATF2	0.426	1.84	-4.39	1.79	0.0738	0.274	1.67	2.02	Higher at M6
	Anxious	High	HNRNPUL2	0.116	1.84	-4.38	1.79	0.0739	0.274	6.55	6.67	Higher at M6
	Anxious	High	KRBA1	0.112	1.84	-4.38	1.79	0.0739	0.274	2.58	2.7	Higher at M6
	Anxious	High	LINC00173	-0.182	-1.84	-4.38	-1.79	0.074	0.274	3.09	2.92	Higher at ED
	Anxious	High	PMAIP1	-0.186	-1.84	-4.38	-1.79	0.074	0.275	2.39	2.21	Higher at ED
	Anxious	High	PTDSS2	0.115	1.84	-4.38	1.79	0.0741	0.275	3.06	3.18	Higher at M6
	Anxious	High	SHPK	0.104	1.84	-4.38	1.79	0.0741	0.275	3.15	3.26	Higher at M6
	Anxious	High	USP5	0.116	1.84	-4.38	1.79	0.0741	0.275	4.45	4.57	Higher at M6
	Anxious	High	KIDINS220	-0.0869	-1.84	-4.38	-1.79	0.0742	0.275	7.38	7.29	Higher at ED
	Anxious	High	PRR13	-0.131	-1.84	-4.38	-1.79	0.0742	0.275	7.22	7.09	Higher at ED
	Anxious	High	WIZ	0.12	1.84	-4.38	1.79	0.0742	0.275	5.12	5.24	Higher at M6
	Anxious	High	BRD2	0.0553	1.84	-4.38	1.78	0.0743	0.275	7.9	7.96	Higher at M6
	Anxious	High	PIP4K2B	0.0882	1.84	-4.38	1.78	0.0743	0.275	5.22	5.31	Higher at M6
	Anxious	High	ARHGEF10L	0.143	1.84	-4.39	1.78	0.0744	0.275	3.87	4.02	Higher at M6
	Anxious	High	INPP4A	0.0673	1.84	-4.39	1.78	0.0744	0.275	7.43	7.5	Higher at M6
	Anxious	High	B3GLCT	-0.134	-1.84	-4.38	-1.78	0.0745	0.275	1.85	1.72	Higher at ED
	Anxious	High	CALM3	0.11	1.84	-4.38	1.78	0.0745	0.275	7.66	7.77	Higher at M6
	Anxious	High	CEP126	0.111	1.84	-4.39	1.78	0.0745	0.275	2.37	2.49	Higher at M6
	Anxious	High	GPN2	0.0885	1.84	-4.38	1.78	0.0746	0.275	4.28	4.37	Higher at M6
	Anxious	High	RWDD1	-0.189	-1.84	-4.38	-1.78	0.0746	0.275	3.26	3.08	Higher at ED
	Anxious	High	PACSIN2	-0.137	-1.84	-4.39	-1.78	0.0746	0.275	6.85	6.71	Higher at ED
	Anxious	High	SNX21	0.12	1.84	-4.39	1.78	0.0746	0.275	2.36	2.48	Higher at M6
	Anxious	High	TRAPPC2	-0.0676	-1.84	-4.39	-1.78	0.0746	0.275	4.31	4.24	Higher at ED
	Anxious	High	HMGCR	-0.127	-1.83	-4.39	-1.78	0.075	0.277	5.26	5.14	Higher at ED
	Anxious	High	TBC1D17	0.116	1.83	-4.39	1.78	0.075	0.277	5.13	5.25	Higher at M6
	Anxious	High	DNAJA3	0.0899	1.83	-4.39	1.78	0.0751	0.277	4.42	4.51	Higher at M6
	Anxious	High	ZNF589	0.0912	1.83	-4.4	1.78	0.0751	0.277	4.81	4.9	Higher at M6
	Anxious	High	ENSG00000289439	-0.146	-1.83	-4.4	-1.78	0.0752	0.277	2.83	2.77	Higher at ED
	Anxious	High	LDLRAP1	0.138	1.83	-4.39	1.78	0.0752	0.277	6.18	6.32	Higher at M6
	Anxious	High	NCALD	0.111	1.84	-4.39	1.78	0.0752	0.277	3.44	3.55	Higher at M6
	Anxious	High	PYGO2	0.0779	1.83	-4.4	1.78	0.0752	0.277	5.2	5.27	Higher at M6
	Anxious	High	ISL2	-0.19	-1.83	-4.4	-1.78	0.0753	0.277	1.48	1.29	Higher at ED
	Anxious	High	MTMR11	0.162	1.83	-4.39	1.78	0.0753	0.277	2.89	3.06	Higher at M6
	Anxious	High	SAR1A	-0.0683	-1.83	-4.4	-1.78	0.0753	0.277	5.98	5.91	Higher at ED
	Anxious	High	CSNK2A1	0.0544	1.83	-4.4	1.78	0.0755	0.277	6.29	6.34	Higher at M6
	Anxious	High	EOLA1	-0.0623	-1.83	-4.4	-1.78	0.0754	0.277	3.41	3.35	Higher at ED
	Anxious	High	SRPK2	-0.108	-1.83	-4.4	-1.78	0.0754	0.277	6.81	6.7	Higher at ED
	Anxious	High	UBR7	-0.0704	-1.83	-4.4	-1.78	0.0754	0.277	3.99	3.92	Higher at ED
	Anxious	High	ENSG00000272084	0.118	1.83	-4.4	1.78	0.0756	0.277	2.42	2.54	Higher at M6
	Anxious	High	MPZL2	-0.161	-1.83	-4.4	-1.78	0.0756	0.277	2.34	2.2	Higher at ED
	Anxious	High	PLXNA1	0.148	1.83	-4.39	1.78	0.0756	0.277	3.36	3.51	Higher at M6
	Anxious	High	RBBP9	0.116	1.83	-4.39	1.78	0.0756	0.277	2.42	2.54	Higher at M6
	Anxious	High	SYS1	-0.0626	-1.83	-4.4	-1.78	0.0756	0.277	4.97	4.91	Higher at ED
	Anxious	High	TAB1	0.101	1.83	-4.39	1.78	0.0756	0.277	4.72	4.82	Higher at M6
	Anxious	High	TNS1	0.415	1.83	-4.39	1.78	0.0756	0.277	8.78	9.18	Higher at M6
	Anxious	High	DTX3	0.143	1.83	-4.4	1.78	0.0757	0.278	2.74	2.88	Higher at M6
	Anxious	High	PRAG1	0.14	1.83	-4.4	1.78	0.0758	0.278	4.54	4.69	Higher at M6
	Anxious	High	TMEM168	-0.0932	-1.83	-4.4	-1.78	0.0758	0.278	4.52	4.43	Higher at ED
	Anxious	High	CRBN	-0.113	-1.83	-4.4	-1.78	0.0758	0.278	5.23	5.11	Higher at ED
	Anxious	High	SETBP1	0.101	1.83	-4.4	1.78	0.0759	0.278	4.66	4.76	Higher at M6
	Anxious	High	ACAD9	0.103	1.83	-4.4	1.77	0.076	0.278	4.94	5.05	Higher at M6
	Anxious	High	FEM1A	0.114	1.83	-4.4	1.77	0.076	0.278	6	6.11	Higher at M6
	Anxious	High	JCHAIN	-0.347	-1.83	-4.4	-1.77	0.076	0.278	4.65	4.31	Higher at ED
	Anxious	High	RNF182	0.274	1.83	-4.41	1.77	0.076	0.278	1.04	1.34	Higher at M6
	Anxious	High	TSC22D1	0.11	1.83	-4.4	1.77	0.076	0.278	5.25	5.36	Higher at M6
	Anxious	High	TFRC	0.0957	1.83	-4.41	1.77	0.0761	0.278	5.19	5.29	Higher at M6
	Anxious	High	USP11	0.12	1.83	-4.4	1.77	0.0761	0.278	4.67	4.79	Higher at M6
	Anxious	High	MRAS	0.175	1.83	-4.4	1.77	0.0761	0.278	1.65	1.82	Higher at M6
	Anxious	High	NNT	0.0679	1.83	-4.4	1.77	0.0762	0.278	5.3	5.36	Higher at M6
	Anxious	High	RITA1	0.107	1.83	-4.4	1.77	0.0762	0.278	2.96	3.06	Higher at M6
	Anxious	High	TSHZ1	0.105	1.83	-4.41	1.77	0.0762	0.278	4.99	5.09	Higher at M6
	Anxious	High	LGR6	0.186	1.83	-4.41	1.77	0.0763	0.278	1.81	2.01	Higher at M6
	Anxious	High	RIN2	0.119	1.83	-4.41	1.77	0.0763	0.278	4.06	4.18	Higher at M6
	Anxious	High	RPS3A	-0.473	-1.83	-4.4	-1.77	0.0763	0.278	5.48	5	Higher at ED
	Anxious	High	RSL24D1	-0.318	-1.8	-4.44	-1.77	0.0763	0.278	3.18	2.86	Higher at ED
	Anxious	High	ABHD3	-0.133	-1.83	-4.41	-1.77	0.0764	0.278	5.05	4.92	Higher at ED
	Anxious	High	ATG12	-0.0962	-1.8	-4.44	-1.77	0.0765	0.279	5.34	5.24	Higher at ED
	Anxious	High	PPM1G	0.0901	1.82	-4.4	1.77	0.0765	0.279	5.62	5.71	Higher at M6
	Anxious	High	PPP1R12B	-0.157	-1.82	-4.41	-1.77	0.0766	0.279	7.04	6.88	Higher at ED
	Anxious	High	PPP1R21	-0.0692	-1.82	-4.41	-1.77	0.0765	0.279	4.8	4.73	Higher at ED
	Anxious	High	TST	-0.123	-1.83	-4.41	-1.77	0.0765	0.279	3.02	2.91	Higher at ED
	Anxious	High	RPL32	-0.139	-1.82	-4.41	-1.77	0.0766	0.279	7.89	7.74	Higher at ED
	Anxious	High	AKAP10	-0.0717	-1.82	-4.41	-1.77	0.0767	0.279	5.55	5.48	Higher at ED
	Anxious	High	GOLGA8A	0.149	1.82	-4.41	1.77	0.0767	0.279	6.57	6.73	Higher at M6
	Anxious	High	IRF2.DT	-0.136	-1.82	-4.41	-1.77	0.0767	0.279	3.82	3.69	Higher at ED
	Anxious	High	CLSTN1	0.173	1.82	-4.41	1.77	0.0768	0.279	5.82	5.99	Higher at M6
	Anxious	High	CPT2	-0.0714	-1.82	-4.41	-1.77	0.0768	0.279	4.35	4.28	Higher at ED
	Anxious	High	ENSG00000294008	0.141	1.82	-4.41	1.77	0.0768	0.279	1.95	2.09	Higher at M6
	Anxious	High	INCENP	0.159	1.82	-4.4	1.77	0.0768	0.279	3.99	4.15	Higher at M6
	Anxious	High	LRCH3	0.0617	1.82	-4.41	1.77	0.0769	0.279	5.77	5.84	Higher at M6
	Anxious	High	NMRK1	-0.113	-1.83	-4.41	-1.77	0.0769	0.279	3.31	3.19	Higher at ED
	Anxious	High	SP2.AS1	-0.161	-1.82	-4.4	-1.77	0.0769	0.279	2.11	1.95	Higher at ED
	Anxious	High	BANK1	-0.128	-1.82	-4.42	-1.77	0.077	0.279	5.34	5.21	Higher at ED
	Anxious	High	GRK6	-0.0742	-1.82	-4.41	-1.77	0.077	0.279	7.77	7.7	Higher at ED
	Anxious	High	MDN1	0.103	1.82	-4.41	1.77	0.077	0.279	6.62	6.73	Higher at M6
	Anxious	High	ENSG00000265118	-0.28	-1.82	-4.41	-1.77	0.0772	0.28	2.95	2.67	Higher at ED
	Anxious	High	PAWR	-0.134	-1.82	-4.42	-1.77	0.0772	0.28	2.62	2.49	Higher at ED
	Anxious	High	TRRAP	0.109	1.82	-4.41	1.77	0.0772	0.28	7.27	7.38	Higher at M6
	Anxious	High	BCS1L	0.125	1.82	-4.41	1.77	0.0773	0.28	2.21	2.33	Higher at M6
	Anxious	High	CANT1	-0.128	-1.82	-4.42	-1.77	0.0773	0.28	6.52	6.39	Higher at ED
	Anxious	High	CEROX1	0.215	1.82	-4.41	1.77	0.0774	0.28	2.03	2.21	Higher at M6
	Anxious	High	ENSG00000273066	0.159	1.82	-4.41	1.77	0.0774	0.28	1.78	1.94	Higher at M6
	Anxious	High	INPP5D	0.121	1.82	-4.42	1.77	0.0773	0.28	7.87	7.98	Higher at M6
	Anxious	High	PSEN1	-0.0964	-1.82	-4.42	-1.77	0.0773	0.28	7.35	7.25	Higher at ED
	Anxious	High	SCARNA13	-0.342	-1.82	-4.42	-1.77	0.0774	0.28	4.21	3.86	Higher at ED
	Anxious	High	TM9SF3	-0.124	-1.82	-4.41	-1.77	0.0774	0.28	6.05	5.92	Higher at ED
	Anxious	High	VSTM1	0.185	1.82	-4.42	1.77	0.0774	0.28	2.17	2.42	Higher at M6
	Anxious	High	EIF4E	-0.129	-1.82	-4.41	-1.77	0.0775	0.28	3.94	3.82	Higher at ED
	Anxious	High	FMNL3	0.119	1.82	-4.42	1.77	0.0775	0.28	6.03	6.15	Higher at M6
	Anxious	High	TGDS	-0.133	-1.79	-4.45	-1.77	0.0776	0.28	1.99	1.85	Higher at ED
	Anxious	High	CASTOR1	0.169	1.82	-4.41	1.76	0.0776	0.28	1.65	1.82	Higher at M6
	Anxious	High	SGF29	0.101	1.82	-4.42	1.76	0.0776	0.28	3.48	3.58	Higher at M6
	Anxious	High	CLIP1	-0.0835	-1.82	-4.42	-1.76	0.0777	0.28	6.69	6.6	Higher at ED
	Anxious	High	TRMT112	-0.11	-1.82	-4.41	-1.76	0.0777	0.28	4.79	4.68	Higher at ED
	Anxious	High	CCDC137	0.0811	1.82	-4.42	1.76	0.0778	0.28	3.56	3.65	Higher at M6
	Anxious	High	ACLY	0.0926	1.81	-4.43	1.76	0.078	0.28	6.06	6.15	Higher at M6
	Anxious	High	BID	-0.097	-1.82	-4.43	-1.76	0.078	0.28	5.61	5.51	Higher at ED
	Anxious	High	ENSG00000284526	-0.197	-1.82	-4.42	-1.76	0.078	0.28	3.33	3.14	Higher at ED
	Anxious	High	LACC1	0.142	1.82	-4.42	1.76	0.0781	0.28	1.66	1.79	Higher at M6
	Anxious	High	LRRC8A	0.173	1.82	-4.42	1.76	0.0779	0.28	5.33	5.51	Higher at M6
	Anxious	High	MTX1	-0.146	-1.82	-4.42	-1.76	0.0781	0.28	4.4	4.26	Higher at ED
	Anxious	High	NBAS	0.0744	1.82	-4.42	1.76	0.0779	0.28	5.61	5.69	Higher at M6
	Anxious	High	NPIPB13	0.178	1.81	-4.42	1.76	0.078	0.28	7.62	7.79	Higher at M6
	Anxious	High	P4HB	0.0864	1.81	-4.43	1.76	0.0781	0.28	7.03	7.11	Higher at M6
	Anxious	High	POU6F1	0.151	1.81	-4.43	1.76	0.0781	0.28	3.44	3.6	Higher at M6
	Anxious	High	RHOBTB3	0.142	1.81	-4.43	1.76	0.0781	0.28	2.25	2.38	Higher at M6
	Anxious	High	SLX4IP	-0.0846	-1.82	-4.42	-1.76	0.078	0.28	3.99	3.9	Higher at ED
	Anxious	High	ZNF302	-0.153	-1.82	-4.42	-1.76	0.0779	0.28	3.58	3.44	Higher at ED
	Anxious	High	ZSWIM6	-0.115	-1.82	-4.42	-1.76	0.0779	0.28	5.85	5.73	Higher at ED
	Anxious	High	ENSG00000308230	0.156	1.81	-4.43	1.76	0.0782	0.28	2.33	2.5	Higher at M6
	Anxious	High	CEP78	0.132	1.81	-4.42	1.76	0.0782	0.281	4.68	4.81	Higher at M6
	Anxious	High	CRYBB2P1	0.108	1.82	-4.43	1.76	0.0782	0.281	3.54	3.67	Higher at M6
	Anxious	High	YWHAZ	-0.0866	-1.81	-4.43	-1.76	0.0783	0.281	8.99	8.9	Higher at ED
	Anxious	High	SYVN1	0.124	1.81	-4.42	1.76	0.0784	0.281	5.27	5.39	Higher at M6
	Anxious	High	ENSG00000290832	0.178	1.81	-4.42	1.76	0.0785	0.281	6.14	6.31	Higher at M6
	Anxious	High	KANK2	0.365	1.81	-4.43	1.76	0.0785	0.281	3.61	4.01	Higher at M6
	Anxious	High	MAPK8IP3	0.119	1.81	-4.43	1.76	0.0785	0.281	7.01	7.12	Higher at M6
	Anxious	High	MSL1	-0.151	-1.81	-4.43	-1.76	0.0785	0.281	7.77	7.61	Higher at ED
	Anxious	High	PLCH2	0.173	1.81	-4.43	1.76	0.0786	0.281	3.44	3.6	Higher at M6
	Anxious	High	CNPPD1	0.205	1.81	-4.43	1.76	0.0788	0.282	6.43	6.64	Higher at M6
	Anxious	High	MORC2	0.101	1.81	-4.43	1.76	0.079	0.282	5.3	5.4	Higher at M6
	Anxious	High	PPP2R5A	-0.139	-1.81	-4.43	-1.76	0.079	0.282	6.08	5.93	Higher at ED
	Anxious	High	PPP4R3A	-0.0523	-1.81	-4.43	-1.76	0.0789	0.282	6.88	6.83	Higher at ED
	Anxious	High	RAPGEF2	-0.139	-1.81	-4.43	-1.76	0.079	0.282	6.67	6.53	Higher at ED
	Anxious	High	OARD1	-0.0857	-1.81	-4.43	-1.76	0.079	0.282	4.18	4.1	Higher at ED
	Anxious	High	CDK12	0.0703	1.81	-4.43	1.76	0.0791	0.282	7.41	7.48	Higher at M6
	Anxious	High	ENSG00000260417	0.294	1.78	-4.46	1.76	0.0791	0.282	3.19	3.48	Higher at M6
	Anxious	High	ENSG00000279738	0.123	1.78	-4.47	1.76	0.0791	0.282	3.82	3.94	Higher at M6
	Anxious	High	POLR2J3	0.115	1.81	-4.44	1.76	0.0791	0.282	7.16	7.28	Higher at M6
	Anxious	High	VPS35	-0.0716	-1.81	-4.44	-1.76	0.0791	0.282	6.11	6.04	Higher at ED
	Anxious	High	AKT1S1	0.156	1.81	-4.43	1.76	0.0792	0.282	5.23	5.38	Higher at M6
	Anxious	High	GPAT4	0.064	1.78	-4.47	1.76	0.0792	0.282	5.15	5.22	Higher at M6
	Anxious	High	MBD1	0.0583	1.81	-4.43	1.76	0.0792	0.282	5.94	6	Higher at M6
	Anxious	High	LRRC42	-0.145	-1.78	-4.47	-1.75	0.0793	0.283	1.81	1.67	Higher at ED
	Anxious	High	ATAD1	-0.141	-1.81	-4.43	-1.75	0.0793	0.283	4.34	4.2	Higher at ED
	Anxious	High	RWDD4	-0.127	-1.81	-4.43	-1.75	0.0794	0.283	2.72	2.6	Higher at ED
	Anxious	High	ASL	0.0938	1.81	-4.44	1.75	0.0795	0.283	3.55	3.64	Higher at M6
	Anxious	High	MARCHF2	0.187	1.81	-4.44	1.75	0.0795	0.283	5.86	6.04	Higher at M6
	Anxious	High	MTIF3	-0.117	-1.81	-4.44	-1.75	0.0795	0.283	3.16	3.05	Higher at ED
	Anxious	High	CEP85L	-0.0863	-1.81	-4.44	-1.75	0.0796	0.283	5.84	5.75	Higher at ED
	Anxious	High	LAP3	0.216	1.81	-4.44	1.75	0.0796	0.283	4.75	4.96	Higher at M6
	Anxious	High	ARHGAP35	0.0937	1.8	-4.44	1.75	0.0796	0.283	6.27	6.36	Higher at M6
	Anxious	High	SIRPB1	-0.156	-1.81	-4.44	-1.75	0.0797	0.283	7.95	7.8	Higher at ED
	Anxious	High	TMEM268	0.108	1.8	-4.44	1.75	0.0797	0.283	4.18	4.28	Higher at M6
	Anxious	High	CKMT2.AS1	0.126	1.81	-4.44	1.75	0.0798	0.283	2.6	2.73	Higher at M6
	Anxious	High	ENSG00000243302	0.272	1.78	-4.47	1.75	0.0798	0.283	4.25	4.52	Higher at M6
	Anxious	High	RSAD2	0.397	1.81	-4.44	1.75	0.0798	0.283	3.94	4.26	Higher at M6
	Anxious	High	CDC25B	0.128	1.8	-4.44	1.75	0.0801	0.284	6.38	6.51	Higher at M6
	Anxious	High	N4BP2L2	-0.0787	-1.8	-4.44	-1.75	0.0801	0.284	8.11	8.03	Higher at ED
	Anxious	High	PRMT3	-0.0908	-1.8	-4.45	-1.75	0.08	0.284	3.36	3.26	Higher at ED
	Anxious	High	ZNF12	-0.162	-1.8	-4.44	-1.75	0.0801	0.284	4.83	4.66	Higher at ED
	Anxious	High	KLHL2	-0.2	-1.8	-4.45	-1.75	0.0803	0.285	5.43	5.23	Higher at ED
	Anxious	High	DOHH	0.136	1.8	-4.44	1.75	0.0805	0.285	2.29	2.42	Higher at M6
	Anxious	High	ENSG00000261136	-0.109	-1.8	-4.45	-1.75	0.0804	0.285	2.4	2.29	Higher at ED
	Anxious	High	ENSG00000278576	0.195	1.78	-4.48	1.75	0.0805	0.285	1.7	1.89	Higher at M6
	Anxious	High	MAVS	0.129	1.8	-4.45	1.75	0.0804	0.285	7.08	7.2	Higher at M6
	Anxious	High	MT.CO3	0.182	1.8	-4.44	1.75	0.0805	0.285	10.4	10.6	Higher at M6
	Anxious	High	NCOA5	0.0733	1.8	-4.45	1.75	0.0804	0.285	5	5.08	Higher at M6
	Anxious	High	SSBP3	0.2	1.8	-4.44	1.75	0.0805	0.285	5.84	6.04	Higher at M6
	Anxious	High	TLR2	-0.198	-1.8	-4.45	-1.75	0.0804	0.285	7.65	7.44	Higher at ED
	Anxious	High	UCKL1	0.0907	1.8	-4.45	1.75	0.0803	0.285	3.59	3.68	Higher at M6
	Anxious	High	CD59	-0.19	-1.8	-4.45	-1.75	0.0806	0.285	5.38	5.19	Higher at ED
	Anxious	High	DTX1	0.165	1.8	-4.45	1.75	0.0806	0.285	2.93	3.11	Higher at M6
	Anxious	High	EVI5L	0.103	1.8	-4.44	1.75	0.0806	0.285	3.52	3.62	Higher at M6
	Anxious	High	HELZ2	0.182	1.8	-4.45	1.75	0.0807	0.285	6.87	7.03	Higher at M6
	Anxious	High	ZNF862	0.0862	1.8	-4.45	1.75	0.0807	0.285	5.11	5.19	Higher at M6
	Anxious	High	ENSG00000234389	-0.238	-1.8	-4.45	-1.75	0.0807	0.285	3.38	3.19	Higher at ED
	Anxious	High	ENSG00000289534	0.282	1.77	-4.48	1.75	0.0808	0.285	1.58	1.86	Higher at M6
	Anxious	High	PBX1	0.245	1.8	-4.46	1.75	0.0808	0.285	3.79	4.04	Higher at M6
	Anxious	High	SEC24C	0.0761	1.8	-4.45	1.75	0.0808	0.285	6.31	6.39	Higher at M6
	Anxious	High	MRPS33	-0.158	-1.8	-4.45	-1.75	0.0809	0.285	1.99	1.84	Higher at ED
	Anxious	High	CELF1	0.0655	1.8	-4.45	1.75	0.0809	0.285	7.5	7.57	Higher at M6
	Anxious	High	ATXN2	0.0816	1.77	-4.48	1.75	0.081	0.285	6.08	6.16	Higher at M6
	Anxious	High	ATG4B	0.0766	1.8	-4.46	1.74	0.0811	0.286	4.86	4.94	Higher at M6
	Anxious	High	RPL36AP37	-0.361	-1.79	-4.46	-1.74	0.0811	0.286	2.12	1.76	Higher at ED
	Anxious	High	GSDMB	0.151	1.8	-4.46	1.74	0.0812	0.286	4.61	4.76	Higher at M6
	Anxious	High	FYCO1	0.111	1.79	-4.45	1.74	0.0812	0.286	6.15	6.26	Higher at M6
	Anxious	High	ECHDC2	0.147	1.8	-4.45	1.74	0.0813	0.286	4.65	4.8	Higher at M6
	Anxious	High	LHPP	0.119	1.79	-4.46	1.74	0.0814	0.286	4	4.12	Higher at M6
	Anxious	High	KLRF1	0.235	1.79	-4.45	1.74	0.0814	0.286	1.66	1.88	Higher at M6
	Anxious	High	MIR22HG	-0.118	-1.79	-4.46	-1.74	0.0815	0.286	2.99	2.88	Higher at ED
	Anxious	High	EIF3J.DT	-0.0928	-1.79	-4.46	-1.74	0.0816	0.287	3.39	3.3	Higher at ED
	Anxious	High	H2AC20	-0.1	-1.79	-4.46	-1.74	0.0816	0.287	6.72	6.62	Higher at ED
	Anxious	High	JMJD7	0.171	1.79	-4.45	1.74	0.0816	0.287	2.33	2.52	Higher at M6
	Anxious	High	MAN1A1	-0.15	-1.79	-4.46	-1.74	0.0817	0.287	6.47	6.32	Higher at ED
	Anxious	High	MRPL21	0.115	1.79	-4.46	1.74	0.0817	0.287	2.3	2.42	Higher at M6
	Anxious	High	COL19A1	-0.144	-1.79	-4.46	-1.74	0.0818	0.287	3.65	3.51	Higher at ED
	Anxious	High	GRWD1	0.12	1.79	-4.46	1.74	0.0818	0.287	4.13	4.25	Higher at M6
	Anxious	High	NCAPD3	0.0811	1.79	-4.46	1.74	0.0818	0.287	4.81	4.89	Higher at M6
	Anxious	High	PID1	0.14	1.79	-4.46	1.74	0.0819	0.287	3.6	3.74	Higher at M6
	Anxious	High	PTOV1.AS2	0.236	1.79	-4.45	1.74	0.0819	0.287	1.73	1.97	Higher at M6
	Anxious	High	RASA4	0.12	1.79	-4.46	1.74	0.0819	0.287	5.3	5.42	Higher at M6
	Anxious	High	TRMT10C	-0.195	-1.79	-4.45	-1.74	0.0819	0.287	2.52	2.35	Higher at ED
	Anxious	High	UCP2	0.117	1.79	-4.46	1.74	0.0819	0.287	7.86	7.98	Higher at M6
	Anxious	High	ATF2	-0.0876	-1.77	-4.49	-1.74	0.082	0.287	5.39	5.3	Higher at ED
	Anxious	High	ST3GAL1	0.105	1.79	-4.46	1.74	0.0821	0.287	7.17	7.28	Higher at M6
	Anxious	High	SLC25A25.AS1	0.154	1.79	-4.46	1.74	0.0821	0.287	3.91	4.08	Higher at M6
	Anxious	High	AFG2B	-0.1	-1.79	-4.47	-1.74	0.0822	0.288	3.46	3.36	Higher at ED
	Anxious	High	ATP1B2	0.313	1.78	-4.47	1.74	0.0823	0.288	1.93	2.23	Higher at M6
	Anxious	High	ELAPOR2	-0.112	-1.79	-4.47	-1.74	0.0822	0.288	2.15	2.02	Higher at ED
	Anxious	High	ENSG00000304678	0.274	1.79	-4.46	1.74	0.0823	0.288	2.22	2.5	Higher at M6
	Anxious	High	INO80	0.0736	1.79	-4.46	1.74	0.0823	0.288	5.56	5.63	Higher at M6
	Anxious	High	TELO2	0.123	1.79	-4.46	1.74	0.0823	0.288	3.54	3.66	Higher at M6
	Anxious	High	ORC4	-0.116	-1.79	-4.46	-1.74	0.0825	0.288	4.18	4.07	Higher at ED
	Anxious	High	MORF4L1	-0.0669	-1.79	-4.47	-1.74	0.0825	0.288	6.9	6.83	Higher at ED
	Anxious	High	ZNF439	-0.108	-1.79	-4.47	-1.74	0.0825	0.288	3.55	3.44	Higher at ED
	Anxious	High	A2M.AS1	0.177	1.79	-4.47	1.74	0.0826	0.288	4.92	5.11	Higher at M6
	Anxious	High	FOXO4	0.269	1.79	-4.46	1.74	0.0827	0.288	6.8	7.06	Higher at M6
	Anxious	High	GIGYF1	0.127	1.78	-4.47	1.74	0.0827	0.288	6.32	6.45	Higher at M6
	Anxious	High	PABIR2	0.0825	1.79	-4.47	1.74	0.0827	0.288	4.75	4.84	Higher at M6
	Anxious	High	PLBD1	-0.193	-1.79	-4.47	-1.74	0.0826	0.288	6.97	6.76	Higher at ED
	Anxious	High	SLA	-0.144	-1.79	-4.47	-1.74	0.0827	0.288	7.87	7.71	Higher at ED
	Anxious	High	TMED8	-0.127	-1.79	-4.47	-1.74	0.0827	0.288	5.33	5.21	Higher at ED
	Anxious	High	CYP2S1	0.172	1.79	-4.47	1.73	0.0828	0.288	2.42	2.58	Higher at M6
	Anxious	High	FASTKD1	0.105	1.78	-4.47	1.73	0.0828	0.288	3.06	3.17	Higher at M6
	Anxious	High	STX17	0.0631	1.79	-4.47	1.73	0.0828	0.288	5.41	5.47	Higher at M6
	Anxious	High	SLC25A39	0.314	1.78	-4.47	1.73	0.0829	0.288	10.5	10.8	Higher at M6
	Anxious	High	TNPO3	-0.0784	-1.79	-4.47	-1.73	0.0829	0.288	5.78	5.7	Higher at ED
	Anxious	High	P3H1	0.105	1.79	-4.47	1.73	0.0829	0.288	3.61	3.71	Higher at M6
	Anxious	High	INTS15	0.0821	1.78	-4.47	1.73	0.083	0.288	4.28	4.37	Higher at M6
	Anxious	High	NMD3	-0.2	-1.78	-4.47	-1.73	0.083	0.288	3.2	3	Higher at ED
	Anxious	High	ADAMTS1	0.161	1.79	-4.47	1.73	0.0831	0.289	1.89	2.01	Higher at M6
	Anxious	High	CDH23	0.115	1.78	-4.48	1.73	0.0833	0.289	5.59	5.7	Higher at M6
	Anxious	High	ENSG00000271741	0.129	1.76	-4.5	1.73	0.0832	0.289	3.58	3.71	Higher at M6
	Anxious	High	FBXO32	0.122	1.78	-4.47	1.73	0.0832	0.289	3.99	4.11	Higher at M6
	Anxious	High	SLC17A5	-0.0887	-1.76	-4.5	-1.73	0.0832	0.289	3.18	3.09	Higher at ED
	Anxious	High	SLC35C1	0.105	1.78	-4.47	1.73	0.0832	0.289	4.06	4.16	Higher at M6
	Anxious	High	ZBTB42	0.132	1.78	-4.48	1.73	0.0833	0.289	2.64	2.78	Higher at M6
	Anxious	High	C16orf54	-0.093	-1.78	-4.48	-1.73	0.0833	0.289	7.48	7.38	Higher at ED
	Anxious	High	SIGLEC5	-0.15	-1.78	-4.48	-1.73	0.0833	0.289	6.44	6.3	Higher at ED
	Anxious	High	ARFGEF2	0.08	1.78	-4.47	1.73	0.0834	0.289	5.41	5.49	Higher at M6
	Anxious	High	MTARC1	-0.215	-1.78	-4.48	-1.73	0.0834	0.289	4.96	4.75	Higher at ED
	Anxious	High	RADX	-0.128	-1.78	-4.48	-1.73	0.0835	0.289	1.82	1.69	Higher at ED
	Anxious	High	CHMP6	0.0881	1.78	-4.48	1.73	0.0835	0.289	4.06	4.15	Higher at M6
	Anxious	High	DOK3	-0.16	-1.78	-4.48	-1.73	0.0836	0.289	8.03	7.86	Higher at ED
	Anxious	High	IPO4	0.169	1.78	-4.47	1.73	0.0836	0.289	3.13	3.31	Higher at M6
	Anxious	High	SPECC1	0.222	1.78	-4.48	1.73	0.0836	0.289	7.18	7.39	Higher at M6
	Anxious	High	SYCP2	-0.267	-1.78	-4.47	-1.73	0.0836	0.289	1.94	1.67	Higher at ED
	Anxious	High	DGKA	0.126	1.78	-4.48	1.73	0.0839	0.29	6.95	7.08	Higher at M6
	Anxious	High	EOLA2.DT	0.177	1.78	-4.47	1.73	0.0839	0.29	4.12	4.3	Higher at M6
	Anxious	High	TPRA1	0.0732	1.78	-4.48	1.73	0.0839	0.29	3.72	3.8	Higher at M6
	Anxious	High	WBP4	-0.126	-1.78	-4.48	-1.73	0.0839	0.29	2.71	2.59	Higher at ED
	Anxious	High	ZNF346	0.0851	1.78	-4.48	1.73	0.0839	0.29	4.42	4.5	Higher at M6
	Anxious	High	DNAH1	0.133	1.78	-4.48	1.73	0.0841	0.29	6.04	6.17	Higher at M6
	Anxious	High	LINC02397	-0.134	-1.78	-4.49	-1.73	0.0841	0.29	3.73	3.58	Higher at ED
	Anxious	High	RNVU1.28	-0.209	-1.78	-4.48	-1.73	0.0841	0.29	4.01	3.84	Higher at ED
	Anxious	High	CEP170	-0.0777	-1.78	-4.49	-1.73	0.0841	0.29	5.93	5.85	Higher at ED
	Anxious	High	COASY	0.0851	1.78	-4.48	1.73	0.0841	0.29	4.59	4.67	Higher at M6
	Anxious	High	IL18R1	-0.248	-1.77	-4.49	-1.73	0.0843	0.291	4.14	3.91	Higher at ED
	Anxious	High	RPS15A	-0.353	-1.78	-4.48	-1.73	0.0842	0.291	6.33	5.98	Higher at ED
	Anxious	High	RPTOR	0.136	1.78	-4.48	1.73	0.0842	0.291	5.9	6.03	Higher at M6
	Anxious	High	USP16	-0.113	-1.78	-4.48	-1.73	0.0843	0.291	4.4	4.29	Higher at ED
	Anxious	High	ZNF74	0.117	1.78	-4.48	1.73	0.0843	0.291	3.01	3.13	Higher at M6
	Anxious	High	RNF8	0.0968	1.78	-4.49	1.73	0.0844	0.291	2.91	3.01	Higher at M6
	Anxious	High	TFAP4	0.133	1.78	-4.48	1.73	0.0844	0.291	3.92	4.05	Higher at M6
	Anxious	High	CREB1	-0.0858	-1.78	-4.49	-1.73	0.0845	0.291	6.98	6.89	Higher at ED
	Anxious	High	ENSG00000259522	0.159	1.78	-4.48	1.72	0.0846	0.291	2.43	2.61	Higher at M6
	Anxious	High	SPG21	-0.0945	-1.77	-4.49	-1.72	0.0846	0.291	5.37	5.28	Higher at ED
	Anxious	High	RNF123	0.21	1.78	-4.49	1.72	0.0847	0.291	6.04	6.25	Higher at M6
	Anxious	High	TBL1X	-0.125	-1.77	-4.49	-1.72	0.0847	0.291	7.17	7.04	Higher at ED
	Anxious	High	TRIM28	0.101	1.77	-4.49	1.72	0.0847	0.291	6.27	6.37	Higher at M6
	Anxious	High	PPIH	0.12	1.77	-4.49	1.72	0.0848	0.291	3.59	3.71	Higher at M6
	Anxious	High	ALDH6A1	0.123	1.77	-4.49	1.72	0.0848	0.292	3.07	3.2	Higher at M6
	Anxious	High	CD74	0.104	1.77	-4.49	1.72	0.0849	0.292	10.5	10.6	Higher at M6
	Anxious	High	GOLGA5	-0.0681	-1.77	-4.49	-1.72	0.0849	0.292	4.52	4.45	Higher at ED
	Anxious	High	MPPE1	-0.104	-1.77	-4.49	-1.72	0.0849	0.292	5.79	5.68	Higher at ED
	Anxious	High	LAT	0.0935	1.77	-4.49	1.72	0.085	0.292	5.8	5.9	Higher at M6
	Anxious	High	FAM76A	-0.0739	-1.77	-4.49	-1.72	0.0852	0.292	3.12	3.05	Higher at ED
	Anxious	High	LMF2	0.086	1.77	-4.49	1.72	0.0851	0.292	5.34	5.43	Higher at M6
	Anxious	High	MAP2K7	0.148	1.77	-4.49	1.72	0.0852	0.292	5.7	5.84	Higher at M6
	Anxious	High	MARCHF5	-0.123	-1.77	-4.49	-1.72	0.0852	0.292	4.19	4.07	Higher at ED
	Anxious	High	TRG.AS1	0.0998	1.77	-4.5	1.72	0.0852	0.292	5.16	5.26	Higher at M6
	Anxious	High	AMFR	0.116	1.77	-4.49	1.72	0.0853	0.292	5.85	5.97	Higher at M6
	Anxious	High	DPH3	-0.165	-1.75	-4.52	-1.72	0.0853	0.292	3.4	3.24	Higher at ED
	Anxious	High	ENSG00000226824	0.216	1.78	-4.48	1.72	0.0852	0.292	2.35	2.58	Higher at M6
	Anxious	High	FNTB	0.0956	1.77	-4.49	1.72	0.0853	0.292	3.03	3.13	Higher at M6
	Anxious	High	PLAG1	-0.153	-1.77	-4.49	-1.72	0.0853	0.292	2.81	2.66	Higher at ED
	Anxious	High	MAP4K4	-0.116	-1.77	-4.5	-1.72	0.0854	0.292	8.02	7.9	Higher at ED
	Anxious	High	ACACA	0.105	1.77	-4.49	1.72	0.0856	0.292	4.26	4.37	Higher at M6
	Anxious	High	ATP6V1E1	-0.107	-1.77	-4.5	-1.72	0.0856	0.292	5.19	5.08	Higher at ED
	Anxious	High	DALRD3	-0.1	-1.77	-4.49	-1.72	0.0855	0.292	3.34	3.24	Higher at ED
	Anxious	High	LUCAT1	-0.173	-1.77	-4.5	-1.72	0.0855	0.292	7.76	7.57	Higher at ED
	Anxious	High	MCL1	-0.121	-1.77	-4.5	-1.72	0.0855	0.292	10.2	10.1	Higher at ED
	Anxious	High	MIR223HG	-0.191	-1.77	-4.5	-1.72	0.0856	0.292	8.07	7.86	Higher at ED
	Anxious	High	ABTB2	0.17	1.77	-4.5	1.72	0.0856	0.292	2.11	2.28	Higher at M6
	Anxious	High	RPS9	-0.154	-1.74	-4.53	-1.72	0.0857	0.293	7.14	6.99	Higher at ED
	Anxious	High	SYNGAP1	0.202	1.77	-4.49	1.72	0.0857	0.293	5.01	5.21	Higher at M6
	Anxious	High	FHDC1	0.209	1.76	-4.51	1.72	0.0857	0.293	2.53	2.7	Higher at M6
	Anxious	High	CD1D	0.131	1.77	-4.5	1.72	0.0858	0.293	3.98	4.12	Higher at M6
	Anxious	High	STRN	-0.0813	-1.77	-4.5	-1.72	0.0858	0.293	6.41	6.33	Higher at ED
	Anxious	High	SAMD3	0.106	1.77	-4.5	1.72	0.0859	0.293	4.53	4.64	Higher at M6
	Anxious	High	IRF9	0.122	1.77	-4.5	1.72	0.0859	0.293	6.96	7.08	Higher at M6
	Anxious	High	CDK19	-0.111	-1.77	-4.5	-1.72	0.0859	0.293	5.58	5.47	Higher at ED
	Anxious	High	MED12	0.128	1.77	-4.5	1.72	0.086	0.293	6.64	6.77	Higher at M6
	Anxious	High	NBPF15	0.0926	1.77	-4.5	1.72	0.086	0.293	5.06	5.15	Higher at M6
	Anxious	High	SUZ12	-0.126	-1.74	-4.53	-1.72	0.086	0.293	5.15	5.02	Higher at ED
	Anxious	High	TP53	0.129	1.77	-4.49	1.72	0.086	0.293	5.46	5.59	Higher at M6
	Anxious	High	BRF1	0.115	1.77	-4.5	1.72	0.0861	0.293	4.93	5.05	Higher at M6
	Anxious	High	H2AX	0.131	1.76	-4.51	1.72	0.0863	0.294	3.57	3.69	Higher at M6
	Anxious	High	IGF2R	-0.163	-1.76	-4.51	-1.72	0.0863	0.294	9.63	9.47	Higher at ED
	Anxious	High	DYSF	-0.187	-1.76	-4.51	-1.72	0.0863	0.294	8.32	8.14	Higher at ED
	Anxious	High	ENSG00000289582	0.186	1.76	-4.51	1.71	0.0864	0.294	2.23	2.36	Higher at M6
	Anxious	High	NPIPB11	0.156	1.76	-4.51	1.71	0.0864	0.294	3.68	3.85	Higher at M6
	Anxious	High	CNTNAP2	-0.179	-1.76	-4.51	-1.71	0.0865	0.294	1.56	1.37	Higher at ED
	Anxious	High	SNHG6	-0.143	-1.76	-4.51	-1.71	0.0865	0.294	4.2	4.07	Higher at ED
	Anxious	High	AP2A1	0.211	1.76	-4.5	1.71	0.0866	0.294	7.61	7.82	Higher at M6
	Anxious	High	CCDC47	-0.0781	-1.76	-4.51	-1.71	0.0868	0.294	4.79	4.71	Higher at ED
	Anxious	High	CHPT1	0.156	1.76	-4.51	1.71	0.0866	0.294	4.69	4.85	Higher at M6
	Anxious	High	H2AC18	-0.162	-1.76	-4.51	-1.71	0.0866	0.294	7.43	7.27	Higher at ED
	Anxious	High	KLRK1	0.123	1.76	-4.51	1.71	0.0868	0.294	5.12	5.24	Higher at M6
	Anxious	High	NLK	0.0722	1.76	-4.51	1.71	0.0868	0.294	4.27	4.34	Higher at M6
	Anxious	High	NUCB2	-0.113	-1.76	-4.51	-1.71	0.0869	0.294	4.01	3.91	Higher at ED
	Anxious	High	SLC48A1	0.213	1.76	-4.51	1.71	0.0868	0.294	4.99	5.2	Higher at M6
	Anxious	High	SLCO4A1.AS2	-0.142	-1.76	-4.51	-1.71	0.0867	0.294	2.7	2.57	Higher at ED
	Anxious	High	SMIM15	-0.133	-1.76	-4.5	-1.71	0.0867	0.294	3.48	3.35	Higher at ED
	Anxious	High	TCHP	0.0859	1.76	-4.51	1.71	0.0867	0.294	4.61	4.7	Higher at M6
	Anxious	High	VAV2	0.129	1.76	-4.51	1.71	0.0869	0.294	4	4.14	Higher at M6
	Anxious	High	ZNF283	-0.116	-1.76	-4.51	-1.71	0.0867	0.294	2.9	2.78	Higher at ED
	Anxious	High	ZNF70	0.115	1.76	-4.51	1.71	0.0867	0.294	3.51	3.63	Higher at M6
	Anxious	High	ENSG00000291214	0.0807	1.76	-4.51	1.71	0.0869	0.294	3	3.08	Higher at M6
	Anxious	High	FANCL	0.0981	1.76	-4.51	1.71	0.0869	0.294	3.72	3.82	Higher at M6
	Anxious	High	DCLRE1B	0.0886	1.76	-4.51	1.71	0.087	0.294	2.89	2.98	Higher at M6
	Anxious	High	ZNF480	-0.193	-1.76	-4.51	-1.71	0.0871	0.294	3.38	3.19	Higher at ED
	Anxious	High	TMEM106A	0.125	1.74	-4.54	1.71	0.0871	0.294	4.35	4.48	Higher at M6
	Anxious	High	DCAF12	0.322	1.76	-4.51	1.71	0.0872	0.295	9.93	10.2	Higher at M6
	Anxious	High	NSMF	0.0963	1.76	-4.51	1.71	0.0872	0.295	4.33	4.42	Higher at M6
	Anxious	High	SLC7A5	0.292	1.76	-4.51	1.71	0.0872	0.295	5.23	5.53	Higher at M6
	Anxious	High	PFN1	0.0791	1.76	-4.51	1.71	0.0874	0.295	9.38	9.46	Higher at M6
	Anxious	High	RFNG	0.0996	1.76	-4.51	1.71	0.0874	0.295	3.46	3.56	Higher at M6
	Anxious	High	CLIC1	-0.193	-1.76	-4.51	-1.71	0.0875	0.295	6.95	6.75	Higher at ED
	Anxious	High	SDHD	-0.113	-1.73	-4.54	-1.71	0.0875	0.295	4.51	4.4	Higher at ED
	Anxious	High	ACTMAP	0.0965	1.76	-4.51	1.71	0.0876	0.295	2.91	3.01	Higher at M6
	Anxious	High	MKKS	-0.143	-1.76	-4.51	-1.71	0.0876	0.295	3.1	2.95	Higher at ED
	Anxious	High	ZNF132	-0.136	-1.76	-4.51	-1.71	0.0876	0.295	1.9	1.78	Higher at ED
	Anxious	High	SLC16A6	-0.105	-1.76	-4.52	-1.71	0.0877	0.296	4.35	4.25	Higher at ED
	Anxious	High	MAP3K4	0.0799	1.76	-4.52	1.71	0.0878	0.296	5.18	5.26	Higher at M6
	Anxious	High	VPS37A	-0.0782	-1.73	-4.55	-1.71	0.0878	0.296	4.43	4.35	Higher at ED
	Anxious	High	C10orf88	-0.137	-1.76	-4.51	-1.71	0.0879	0.296	1.86	1.72	Higher at ED
	Anxious	High	EVPL	0.273	1.75	-4.53	1.71	0.0879	0.296	2.02	2.29	Higher at M6
	Anxious	High	KLHL25	0.14	1.76	-4.51	1.71	0.0879	0.296	2.69	2.84	Higher at M6
	Anxious	High	SSR2	-0.113	-1.73	-4.55	-1.71	0.0879	0.296	6.09	5.98	Higher at ED
	Anxious	High	TMEM131	0.0679	1.75	-4.52	1.71	0.0879	0.296	6.37	6.44	Higher at M6
	Anxious	High	EGLN2	-0.076	-1.75	-4.52	-1.71	0.0879	0.296	7.23	7.15	Higher at ED
	Anxious	High	RBBP5	-0.0639	-1.75	-4.52	-1.71	0.088	0.296	5.04	4.98	Higher at ED
	Anxious	High	EML5	-0.125	-1.75	-4.52	-1.71	0.088	0.296	2.74	2.62	Higher at ED
	Anxious	High	GTPBP8	-0.115	-1.75	-4.51	-1.71	0.0881	0.296	2.73	2.61	Higher at ED
	Anxious	High	C1orf52	-0.0867	-1.75	-4.52	-1.71	0.0882	0.296	3.51	3.43	Higher at ED
	Anxious	High	PRRC2B	0.161	1.73	-4.55	1.7	0.0882	0.296	7.84	8.01	Higher at M6
	Anxious	High	ZSCAN32	-0.0685	-1.75	-4.52	-1.7	0.0883	0.296	3.75	3.68	Higher at ED
	Anxious	High	BABAM1	0.14	1.75	-4.52	1.7	0.0883	0.296	5.31	5.45	Higher at M6
	Anxious	High	IFT140	0.147	1.75	-4.52	1.7	0.0883	0.296	2.22	2.37	Higher at M6
	Anxious	High	C6orf136	0.0889	1.75	-4.52	1.7	0.0884	0.297	2.95	3.04	Higher at M6
	Anxious	High	FEZ2	-0.0804	-1.75	-4.52	-1.7	0.0885	0.297	4.35	4.27	Higher at ED
	Anxious	High	CAPZA2	-0.222	-1.75	-4.52	-1.7	0.0887	0.297	5.48	5.25	Higher at ED
	Anxious	High	CLSTN3	0.111	1.75	-4.53	1.7	0.0887	0.297	4.57	4.69	Higher at M6
	Anxious	High	ENSG00000289310	-0.181	-1.75	-4.52	-1.7	0.0888	0.297	3.09	2.93	Higher at ED
	Anxious	High	FAM83H	0.159	1.75	-4.52	1.7	0.0888	0.297	2.01	2.2	Higher at M6
	Anxious	High	FBXO3	-0.066	-1.75	-4.53	-1.7	0.0887	0.297	5.49	5.42	Higher at ED
	Anxious	High	OTUD3	0.09	1.75	-4.53	1.7	0.0889	0.297	3.62	3.71	Higher at M6
	Anxious	High	PLA2G6	0.114	1.75	-4.53	1.7	0.0889	0.297	4.18	4.29	Higher at M6
	Anxious	High	PPP1R3F	0.111	1.75	-4.53	1.7	0.0889	0.297	3.41	3.53	Higher at M6
	Anxious	High	PRKAB2	0.096	1.75	-4.53	1.7	0.0889	0.297	3.87	3.97	Higher at M6
	Anxious	High	RAB7A	-0.128	-1.75	-4.52	-1.7	0.0887	0.297	7.89	7.77	Higher at ED
	Anxious	High	RHBDD1	0.0837	1.75	-4.53	1.7	0.0888	0.297	4.67	4.75	Higher at M6
	Anxious	High	RHOT1	-0.14	-1.75	-4.52	-1.7	0.0886	0.297	5	4.86	Higher at ED
	Anxious	High	RPAP3	-0.11	-1.75	-4.52	-1.7	0.0886	0.297	4.53	4.42	Higher at ED
	Anxious	High	SERPINB9P1	0.102	1.75	-4.53	1.7	0.0889	0.297	4.1	4.21	Higher at M6
	Anxious	High	SKIL	-0.141	-1.75	-4.52	-1.7	0.0886	0.297	4.84	4.7	Higher at ED
	Anxious	High	SNCA	0.315	1.75	-4.52	1.7	0.0885	0.297	9.24	9.52	Higher at M6
	Anxious	High	ST6GALNAC4	0.221	1.75	-4.53	1.7	0.0888	0.297	5.58	5.8	Higher at M6
	Anxious	High	TBC1D20	0.0657	1.75	-4.53	1.7	0.0886	0.297	5.6	5.67	Higher at M6
	Anxious	High	UBP1	0.0652	1.75	-4.52	1.7	0.0886	0.297	6.03	6.09	Higher at M6
	Anxious	High	APOL6	0.176	1.75	-4.52	1.7	0.089	0.297	7.16	7.34	Higher at M6
	Anxious	High	KPNA1	-0.0987	-1.75	-4.53	-1.7	0.089	0.297	6.26	6.16	Higher at ED
	Anxious	High	SLC35A2	-0.0937	-1.75	-4.52	-1.7	0.089	0.297	3.08	2.99	Higher at ED
	Anxious	High	BORCS7	-0.185	-1.75	-4.53	-1.7	0.0891	0.297	2.78	2.6	Higher at ED
	Anxious	High	FAM229A	0.124	1.75	-4.53	1.7	0.0891	0.297	4.07	4.2	Higher at M6
	Anxious	High	HMGA1	0.0944	1.75	-4.53	1.7	0.0892	0.297	6.1	6.2	Higher at M6
	Anxious	High	PSMB1	-0.127	-1.73	-4.56	-1.7	0.0891	0.297	4.65	4.52	Higher at ED
	Anxious	High	SPCS3	-0.113	-1.73	-4.56	-1.7	0.0891	0.297	6.5	6.39	Higher at ED
	Anxious	High	TXNDC12	-0.1	-1.75	-4.53	-1.7	0.0892	0.297	4.66	4.56	Higher at ED
	Anxious	High	WDR70	0.0688	1.75	-4.53	1.7	0.0892	0.297	4.06	4.13	Higher at M6
	Anxious	High	ZDBF2	-0.225	-1.75	-4.52	-1.7	0.089	0.297	2.77	2.55	Higher at ED
	Anxious	High	ACAD10	0.0891	1.75	-4.52	1.7	0.0893	0.297	4.26	4.35	Higher at M6
	Anxious	High	ENSG00000290082	0.126	1.75	-4.53	1.7	0.0892	0.297	2.17	2.3	Higher at M6
	Anxious	High	IGSF9B	0.235	1.75	-4.52	1.7	0.0893	0.297	4.61	4.85	Higher at M6
	Anxious	High	PHF21A	-0.126	-1.75	-4.53	-1.7	0.0894	0.297	7.94	7.81	Higher at ED
	Anxious	High	BABAM2	-0.0861	-1.75	-4.53	-1.7	0.0896	0.297	4.38	4.29	Higher at ED
	Anxious	High	ENSG00000289421	0.118	1.75	-4.53	1.7	0.0895	0.297	2.62	2.74	Higher at M6
	Anxious	High	LINC01094	-0.218	-1.74	-4.54	-1.7	0.0894	0.297	3.12	2.87	Higher at ED
	Anxious	High	NCF4	-0.154	-1.75	-4.53	-1.7	0.0895	0.297	7.17	7.01	Higher at ED
	Anxious	High	SHARPIN	0.195	1.75	-4.53	1.7	0.0895	0.297	5.67	5.86	Higher at M6
	Anxious	High	SNX9	0.0824	1.75	-4.53	1.7	0.0896	0.297	4.75	4.83	Higher at M6
	Anxious	High	STK11	0.119	1.75	-4.53	1.7	0.0895	0.297	6.5	6.61	Higher at M6
	Anxious	High	ZNF671	-0.082	-1.75	-4.53	-1.7	0.0895	0.297	3.81	3.73	Higher at ED
	Anxious	High	SETX	-0.0742	-1.75	-4.54	-1.7	0.0896	0.297	8.19	8.11	Higher at ED
	Anxious	High	CFAP92	-0.186	-1.75	-4.53	-1.7	0.0896	0.297	3.9	3.73	Higher at ED
	Anxious	High	FAM120B	-0.0608	-1.75	-4.53	-1.7	0.0897	0.297	5.87	5.81	Higher at ED
	Anxious	High	ARHGAP26	-0.146	-1.75	-4.53	-1.7	0.0897	0.297	8.35	8.19	Higher at ED
	Anxious	High	RHOF	0.0773	1.74	-4.54	1.7	0.0898	0.297	5.93	6	Higher at M6
	Anxious	High	RNPEP	0.102	1.74	-4.54	1.7	0.0898	0.297	4.85	4.95	Higher at M6
	Anxious	High	ARHGEF12	0.264	1.75	-4.53	1.7	0.0898	0.297	6.1	6.37	Higher at M6
	Anxious	High	CCDC86	0.119	1.74	-4.53	1.7	0.0899	0.297	2.51	2.63	Higher at M6
	Anxious	High	TRIM13	-0.13	-1.74	-4.54	-1.7	0.0899	0.298	4.31	4.18	Higher at ED
	Anxious	High	TENT5C	0.346	1.74	-4.54	1.7	0.09	0.298	9.72	10.1	Higher at M6
	Anxious	High	CC2D1B	0.0952	1.74	-4.54	1.69	0.0901	0.298	5.16	5.25	Higher at M6
	Anxious	High	MANEA.DT	-0.157	-1.74	-4.54	-1.69	0.0901	0.298	2.51	2.35	Higher at ED
	Anxious	High	NSUN5P2	0.143	1.74	-4.54	1.69	0.0902	0.298	4.17	4.32	Higher at M6
	Anxious	High	SBF2	-0.122	-1.74	-4.54	-1.69	0.0902	0.298	6.66	6.53	Higher at ED
	Anxious	High	SNX33	0.109	1.74	-4.54	1.69	0.0902	0.298	3.05	3.17	Higher at M6
	Anxious	High	AHSA1	0.0893	1.74	-4.54	1.69	0.0903	0.298	4.75	4.84	Higher at M6
	Anxious	High	ENSG00000289514	0.284	1.74	-4.54	1.69	0.0903	0.298	3.05	3.36	Higher at M6
	Anxious	High	RPS5	-0.164	-1.74	-4.53	-1.69	0.0902	0.298	6.88	6.71	Higher at ED
	Anxious	High	AP5B1	-0.148	-1.74	-4.54	-1.69	0.0904	0.298	7.83	7.67	Higher at ED
	Anxious	High	AKAP17A	0.0835	1.74	-4.54	1.69	0.0906	0.299	6.42	6.51	Higher at M6
	Anxious	High	CPNE3	-0.0864	-1.74	-4.54	-1.69	0.0906	0.299	5.45	5.37	Higher at ED
	Anxious	High	GPATCH4	0.122	1.74	-4.54	1.69	0.0907	0.299	3.61	3.74	Higher at M6
	Anxious	High	LINC00877	0.122	1.74	-4.54	1.69	0.0907	0.299	5.01	5.14	Higher at M6
	Anxious	High	SCAF4	0.0998	1.72	-4.57	1.69	0.0907	0.299	6	6.1	Higher at M6
	Anxious	High	ENSG00000279281	0.237	1.74	-4.53	1.69	0.0908	0.299	2.01	2.25	Higher at M6
	Anxious	High	FGD4	-0.163	-1.74	-4.54	-1.69	0.0907	0.299	5.51	5.34	Higher at ED
	Anxious	High	QSER1	0.0923	1.74	-4.54	1.69	0.0908	0.299	5.23	5.32	Higher at M6
	Anxious	High	OXNAD1	0.107	1.74	-4.55	1.69	0.0908	0.299	6.24	6.34	Higher at M6
	Anxious	High	LINC02968	0.107	1.74	-4.55	1.69	0.0909	0.299	2.13	2.25	Higher at M6
	Anxious	High	RAVER1	0.131	1.74	-4.54	1.69	0.0909	0.299	5.9	6.03	Higher at M6
	Anxious	High	CSRP1.AS1	0.136	1.74	-4.54	1.69	0.091	0.299	2.56	2.71	Higher at M6
	Anxious	High	NIBAN1	-0.19	-1.74	-4.55	-1.69	0.091	0.299	9.33	9.16	Higher at ED
	Anxious	High	SCAMP1	-0.124	-1.72	-4.57	-1.69	0.091	0.299	4.2	4.08	Higher at ED
	Anxious	High	SH2B3	0.0793	1.74	-4.55	1.69	0.091	0.299	6.45	6.52	Higher at M6
	Anxious	High	CD177	-0.567	-1.74	-4.55	-1.69	0.0911	0.299	3.12	2.46	Higher at ED
	Anxious	High	CTDNEP1	0.0856	1.74	-4.55	1.69	0.0911	0.299	5.88	5.97	Higher at M6
	Anxious	High	ZNF608	-0.202	-1.74	-4.55	-1.69	0.0911	0.299	3.12	2.89	Higher at ED
	Anxious	High	SLAMF6	0.0747	1.74	-4.55	1.69	0.0912	0.299	5.23	5.3	Higher at M6
	Anxious	High	CDKL5	-0.126	-1.74	-4.55	-1.69	0.0912	0.299	4.51	4.38	Higher at ED
	Anxious	High	AIF1	-0.163	-1.74	-4.55	-1.69	0.0913	0.299	5.07	4.9	Higher at ED
	Anxious	High	SFT2D1	-0.0913	-1.74	-4.55	-1.69	0.0913	0.299	3.72	3.63	Higher at ED
	Anxious	High	HAUS7	0.0987	1.74	-4.54	1.69	0.0913	0.3	2.46	2.56	Higher at M6
	Anxious	High	CNR2	0.132	1.74	-4.55	1.69	0.0915	0.3	3.86	3.99	Higher at M6
	Anxious	High	MEIS1	0.17	1.74	-4.55	1.69	0.0914	0.3	1.93	2.11	Higher at M6
	Anxious	High	MYD88	-0.119	-1.74	-4.55	-1.69	0.0915	0.3	7.76	7.63	Higher at ED
	Anxious	High	WBP1L	-0.0688	-1.73	-4.55	-1.69	0.0915	0.3	6.41	6.34	Higher at ED
	Anxious	High	CARM1	0.272	1.73	-4.55	1.69	0.0916	0.3	6.43	6.68	Higher at M6
	Anxious	High	CENPJ	0.14	1.71	-4.58	1.69	0.0916	0.3	2.53	2.67	Higher at M6
	Anxious	High	ENSG00000272599	0.192	1.71	-4.58	1.69	0.0918	0.3	1.51	1.7	Higher at M6
	Anxious	High	SGTB	-0.108	-1.71	-4.58	-1.69	0.0918	0.3	4.78	4.67	Higher at ED
	Anxious	High	SMG1P7	0.12	1.73	-4.55	1.69	0.0918	0.3	1.9	2.01	Higher at M6
	Anxious	High	PKD1P3	0.179	1.73	-4.55	1.69	0.0919	0.301	4.49	4.67	Higher at M6
	Anxious	High	WASH5P	0.126	1.73	-4.55	1.69	0.0919	0.301	5.76	5.88	Higher at M6
	Anxious	High	LY6G5B	0.138	1.73	-4.55	1.68	0.0921	0.301	3.18	3.32	Higher at M6
	Anxious	High	ARHGAP17	0.1	1.73	-4.55	1.68	0.0921	0.301	6.02	6.12	Higher at M6
	Anxious	High	CUTALP	-0.0824	-1.73	-4.56	-1.68	0.0922	0.301	5.77	5.69	Higher at ED
	Anxious	High	FBXW2	-0.0602	-1.73	-4.56	-1.68	0.0922	0.301	6.29	6.23	Higher at ED
	Anxious	High	HSPE1	-0.183	-1.73	-4.56	-1.68	0.0922	0.301	2.76	2.58	Higher at ED
	Anxious	High	GIPC3	0.171	1.73	-4.56	1.68	0.0923	0.301	1.67	1.85	Higher at M6
	Anxious	High	DAP	0.129	1.73	-4.56	1.68	0.0924	0.301	5.67	5.8	Higher at M6
	Anxious	High	ZBTB7A	0.131	1.73	-4.55	1.68	0.0923	0.301	7.21	7.34	Higher at M6
	Anxious	High	PIP4K2A	0.249	1.73	-4.55	1.68	0.0924	0.301	8.58	8.84	Higher at M6
	Anxious	High	ZNF845	-0.236	-1.73	-4.55	-1.68	0.0925	0.302	3.38	3.14	Higher at ED
	Anxious	High	MYCBP	-0.128	-1.73	-4.55	-1.68	0.0926	0.302	3.25	3.12	Higher at ED
	Anxious	High	PARP6	0.0772	1.73	-4.56	1.68	0.0926	0.302	4.63	4.7	Higher at M6
	Anxious	High	ST7	0.127	1.73	-4.56	1.68	0.0926	0.302	2.25	2.37	Higher at M6
	Anxious	High	ZNF791	-0.108	-1.73	-4.56	-1.68	0.0925	0.302	5.04	4.94	Higher at ED
	Anxious	High	NLRP6	-0.195	-1.73	-4.56	-1.68	0.0927	0.302	5.17	4.97	Higher at ED
	Anxious	High	ERCC1	0.071	1.73	-4.56	1.68	0.0928	0.302	4.66	4.73	Higher at M6
	Anxious	High	MTPAP	0.0925	1.73	-4.56	1.68	0.0928	0.302	3.62	3.71	Higher at M6
	Anxious	High	CLDN15	0.119	1.73	-4.56	1.68	0.0929	0.302	3.69	3.82	Higher at M6
	Anxious	High	GAS5	-0.15	-1.73	-4.56	-1.68	0.0929	0.302	4.17	4.03	Higher at ED
	Anxious	High	FCHSD1	0.093	1.73	-4.56	1.68	0.0929	0.302	5.31	5.4	Higher at M6
	Anxious	High	EED	-0.0815	-1.7	-4.59	-1.68	0.0931	0.303	3.72	3.64	Higher at ED
	Anxious	High	ETF1	-0.0906	-1.73	-4.56	-1.68	0.0932	0.303	5	4.9	Higher at ED
	Anxious	High	HDAC8	0.0962	1.72	-4.56	1.68	0.0932	0.303	4.61	4.7	Higher at M6
	Anxious	High	PNPLA7	0.169	1.72	-4.57	1.68	0.0932	0.303	2.48	2.66	Higher at M6
	Anxious	High	RAB20	0.204	1.72	-4.57	1.68	0.0932	0.303	2.36	2.53	Higher at M6
	Anxious	High	TSEN54	0.104	1.73	-4.56	1.68	0.0933	0.303	3.74	3.84	Higher at M6
	Anxious	High	NF1	-0.0852	-1.72	-4.57	-1.68	0.0933	0.303	6.03	5.95	Higher at ED
	Anxious	High	ENSG00000279394	-0.199	-1.72	-4.56	-1.68	0.0935	0.303	2.26	2.06	Higher at ED
	Anxious	High	OSM	-0.262	-1.72	-4.57	-1.68	0.0935	0.303	2.33	2.05	Higher at ED
	Anxious	High	PLXNA4	0.166	1.73	-4.56	1.68	0.0934	0.303	2.82	2.99	Higher at M6
	Anxious	High	TMEM63A	0.141	1.72	-4.56	1.68	0.0935	0.303	6.95	7.09	Higher at M6
	Anxious	High	ZMPSTE24	-0.134	-1.7	-4.59	-1.68	0.0934	0.303	4.57	4.44	Higher at ED
	Anxious	High	ZSCAN30	-0.101	-1.72	-4.57	-1.68	0.0934	0.303	3.77	3.67	Higher at ED
	Anxious	High	BCL2L1	0.337	1.72	-4.57	1.68	0.0939	0.304	9.42	9.73	Higher at M6
	Anxious	High	BRD3	0.142	1.72	-4.57	1.67	0.0941	0.304	5.75	5.89	Higher at M6
	Anxious	High	DENND2D	0.0731	1.72	-4.57	1.68	0.0939	0.304	7.01	7.09	Higher at M6
	Anxious	High	ENSG00000268555	0.219	1.72	-4.57	1.67	0.0941	0.304	3.55	3.74	Higher at M6
	Anxious	High	HK1	0.167	1.73	-4.56	1.67	0.0941	0.304	7.23	7.41	Higher at M6
	Anxious	High	LRRK1	0.114	1.72	-4.57	1.68	0.0938	0.304	5.54	5.65	Higher at M6
	Anxious	High	LYAR	0.105	1.72	-4.57	1.67	0.0941	0.304	3.61	3.71	Higher at M6
	Anxious	High	METRNL	-0.111	-1.72	-4.57	-1.68	0.0939	0.304	5.48	5.36	Higher at ED
	Anxious	High	MSI2	0.102	1.72	-4.57	1.68	0.0939	0.304	6.05	6.15	Higher at M6
	Anxious	High	SCYL3	-0.0856	-1.7	-4.6	-1.68	0.0938	0.304	4.41	4.33	Higher at ED
	Anxious	High	SEL1L3	-0.0889	-1.72	-4.57	-1.68	0.0939	0.304	5.86	5.77	Higher at ED
	Anxious	High	SMARCAL1	0.0751	1.72	-4.57	1.68	0.0939	0.304	4.16	4.24	Higher at M6
	Anxious	High	SSU72	-0.0596	-1.72	-4.57	-1.67	0.094	0.304	6.52	6.46	Higher at ED
	Anxious	High	SUDS3	-0.0743	-1.72	-4.57	-1.68	0.0938	0.304	5.78	5.7	Higher at ED
	Anxious	High	UBAP2L	0.104	1.7	-4.6	1.68	0.0939	0.304	6.88	6.99	Higher at M6
	Anxious	High	ZNF227	-0.0907	-1.72	-4.57	-1.67	0.0941	0.304	3.97	3.88	Higher at ED
	Anxious	High	ZNF629	0.107	1.72	-4.57	1.67	0.094	0.304	3.05	3.15	Higher at M6
	Anxious	High	ZNF678	-0.15	-1.72	-4.57	-1.67	0.094	0.304	3.39	3.24	Higher at ED
	Anxious	High	VTA1	-0.125	-1.7	-4.6	-1.67	0.0942	0.304	4.27	4.14	Higher at ED
	Anxious	High	CLEC17A	-0.143	-1.72	-4.57	-1.67	0.0944	0.304	2.75	2.6	Higher at ED
	Anxious	High	PHYKPL	0.0882	1.72	-4.57	1.67	0.0944	0.304	5.81	5.9	Higher at M6
	Anxious	High	WRNIP1	0.0652	1.72	-4.57	1.67	0.0945	0.305	4.74	4.81	Higher at M6
	Anxious	High	POLR2G	0.098	1.72	-4.57	1.67	0.0946	0.305	3.24	3.34	Higher at M6
	Anxious	High	ENSG00000288700	-0.165	-1.72	-4.58	-1.67	0.0947	0.305	6.73	6.55	Higher at ED
	Anxious	High	SH2D1B	0.148	1.72	-4.58	1.67	0.0947	0.305	3.16	3.33	Higher at M6
	Anxious	High	SPG7	0.133	1.72	-4.58	1.67	0.0948	0.305	6.73	6.86	Higher at M6
	Anxious	High	XKR6	0.143	1.72	-4.58	1.67	0.0947	0.305	2.08	2.22	Higher at M6
	Anxious	High	ENSG00000293320	-0.448	-1.72	-4.57	-1.67	0.0949	0.305	4.01	3.55	Higher at ED
	Anxious	High	XPNPEP3	0.0798	1.72	-4.58	1.67	0.0949	0.306	3.94	4.02	Higher at M6
	Anxious	High	GAMT	0.15	1.72	-4.58	1.67	0.095	0.306	1.55	1.71	Higher at M6
	Anxious	High	REM2	-0.172	-1.72	-4.58	-1.67	0.095	0.306	3.29	3.15	Higher at ED
	Anxious	High	VPS26B	0.0589	1.72	-4.58	1.67	0.095	0.306	5.55	5.61	Higher at M6
	Anxious	High	ENSG00000286909	0.172	1.72	-4.58	1.67	0.0952	0.306	2.67	2.86	Higher at M6
	Anxious	High	FAM234A	0.112	1.69	-4.61	1.67	0.0952	0.306	3.97	4.08	Higher at M6
	Anxious	High	FLT4	0.151	1.71	-4.58	1.67	0.0952	0.306	2.23	2.36	Higher at M6
	Anxious	High	FOXJ2	0.133	1.71	-4.58	1.67	0.0952	0.306	5.69	5.82	Higher at M6
	Anxious	High	IFITM2	-0.204	-1.71	-4.58	-1.67	0.0952	0.306	10.2	10	Higher at ED
	Anxious	High	ENSG00000249476	-0.0986	-1.71	-4.58	-1.67	0.0954	0.306	3.77	3.68	Higher at ED
	Anxious	High	HPS1	0.144	1.72	-4.58	1.67	0.0954	0.306	7.32	7.46	Higher at M6
	Anxious	High	MYL12A	-0.0943	-1.71	-4.58	-1.67	0.0953	0.306	7.25	7.16	Higher at ED
	Anxious	High	NIBAN2	0.141	1.71	-4.58	1.67	0.0953	0.306	4.36	4.51	Higher at M6
	Anxious	High	PDCD10	-0.174	-1.71	-4.59	-1.67	0.0954	0.306	4.05	3.88	Higher at ED
	Anxious	High	PLEKHF1	0.125	1.71	-4.58	1.67	0.0954	0.306	3.66	3.79	Higher at M6
	Anxious	High	ENSG00000290762	0.142	1.72	-4.58	1.67	0.0955	0.306	2.88	3.04	Higher at M6
	Anxious	High	FLYWCH1	0.133	1.71	-4.58	1.67	0.0955	0.306	5	5.14	Higher at M6
	Anxious	High	SURF6	0.0798	1.71	-4.58	1.67	0.0955	0.306	4.77	4.85	Higher at M6
	Anxious	High	NINJ1	-0.128	-1.71	-4.59	-1.67	0.0956	0.306	6.67	6.54	Higher at ED
	Anxious	High	DHX30	0.0965	1.71	-4.58	1.67	0.0957	0.306	5.14	5.24	Higher at M6
	Anxious	High	MRPL52	0.114	1.71	-4.58	1.67	0.0957	0.307	2.47	2.58	Higher at M6
	Anxious	High	COG6	-0.135	-1.71	-4.58	-1.67	0.0958	0.307	3.07	2.93	Higher at ED
	Anxious	High	PRMT9	-0.101	-1.71	-4.58	-1.67	0.0959	0.307	2.8	2.7	Higher at ED
	Anxious	High	IRAK4	-0.0789	-1.71	-4.59	-1.66	0.0959	0.307	5.57	5.49	Higher at ED
	Anxious	High	SMG1P6	0.149	1.71	-4.59	1.66	0.0959	0.307	2.41	2.57	Higher at M6
	Anxious	High	CD79B	-0.126	-1.71	-4.59	-1.66	0.0961	0.307	4.53	4.4	Higher at ED
	Anxious	High	OGG1	0.113	1.71	-4.59	1.66	0.096	0.307	5.19	5.31	Higher at M6
	Anxious	High	QRICH1	0.0691	1.71	-4.59	1.66	0.096	0.307	6.25	6.32	Higher at M6
	Anxious	High	DECR1	-0.0831	-1.71	-4.59	-1.66	0.0961	0.307	5.38	5.3	Higher at ED
	Anxious	High	PI4KA	0.109	1.71	-4.59	1.66	0.0962	0.307	6.84	6.95	Higher at M6
	Anxious	High	PRKAR1B	0.129	1.71	-4.59	1.66	0.0963	0.307	2.85	2.99	Higher at M6
	Anxious	High	PPP2R2B	0.101	1.71	-4.59	1.66	0.0964	0.308	3.07	3.17	Higher at M6
	Anxious	High	ZNF75A	-0.0758	-1.71	-4.59	-1.66	0.0964	0.308	4.44	4.36	Higher at ED
	Anxious	High	ZNF766	-0.101	-1.71	-4.59	-1.66	0.0963	0.308	3.83	3.73	Higher at ED
	Anxious	High	RNF121	0.1	1.71	-4.59	1.66	0.0964	0.308	2.75	2.85	Higher at M6
	Anxious	High	ANGEL2	-0.0762	-1.71	-4.59	-1.66	0.0965	0.308	4.9	4.83	Higher at ED
	Anxious	High	ANK1	0.351	1.71	-4.59	1.66	0.0965	0.308	7.07	7.41	Higher at M6
	Anxious	High	SECISBP2L	-0.0673	-1.71	-4.59	-1.66	0.0964	0.308	5.65	5.58	Higher at ED
	Anxious	High	MAP3K5	-0.0988	-1.71	-4.59	-1.66	0.0966	0.308	6.53	6.43	Higher at ED
	Anxious	High	MXD1	-0.174	-1.71	-4.59	-1.66	0.0967	0.308	9.65	9.47	Higher at ED
	Anxious	High	ICAM2	0.0755	1.71	-4.59	1.66	0.0969	0.308	4.86	4.93	Higher at M6
	Anxious	High	SAYSD1	-0.0894	-1.71	-4.59	-1.66	0.0968	0.308	3.69	3.6	Higher at ED
	Anxious	High	SLFN14	0.275	1.7	-4.6	1.66	0.0968	0.308	3.13	3.4	Higher at M6
	Anxious	High	TGFBR1	-0.15	-1.71	-4.59	-1.66	0.0969	0.308	6.15	6	Higher at ED
	Anxious	High	TMEM219	0.089	1.71	-4.59	1.66	0.0969	0.308	4.08	4.17	Higher at M6
	Anxious	High	USP35	0.107	1.7	-4.59	1.66	0.097	0.309	2.9	3.01	Higher at M6
	Anxious	High	MATR3	-0.0979	-1.7	-4.6	-1.66	0.0971	0.309	7.09	6.99	Higher at ED
	Anxious	High	IGHV5.51	-0.237	-1.7	-4.6	-1.66	0.0971	0.309	1.85	1.76	Higher at ED
	Anxious	High	ENSG00000275464	0.122	1.7	-4.6	1.66	0.0973	0.309	2.74	2.89	Higher at M6
	Anxious	High	ENSG00000289755	-0.149	-1.7	-4.6	-1.66	0.0972	0.309	2.51	2.36	Higher at ED
	Anxious	High	GMPR	0.314	1.7	-4.6	1.66	0.0973	0.309	6.55	6.85	Higher at M6
	Anxious	High	NFIX	0.359	1.71	-4.59	1.66	0.0972	0.309	6.96	7.3	Higher at M6
	Anxious	High	TET2	-0.132	-1.7	-4.6	-1.66	0.0974	0.309	8.83	8.69	Higher at ED
	Anxious	High	FKBP3	-0.141	-1.7	-4.6	-1.66	0.0975	0.31	2.79	2.65	Higher at ED
	Anxious	High	COX7A2	-0.232	-1.7	-4.6	-1.66	0.0977	0.31	3.53	3.3	Higher at ED
	Anxious	High	ENTPD6	0.0876	1.7	-4.6	1.66	0.0976	0.31	4.51	4.59	Higher at M6
	Anxious	High	PCED1A	0.0878	1.7	-4.6	1.66	0.0977	0.31	3.72	3.81	Higher at M6
	Anxious	High	TMUB1	0.0642	1.7	-4.6	1.66	0.0977	0.31	4.24	4.31	Higher at M6
	Anxious	High	TNRC6C	0.119	1.7	-4.59	1.66	0.0976	0.31	6.61	6.73	Higher at M6
	Anxious	High	DNAJB1	0.07	1.7	-4.6	1.66	0.0977	0.31	5.72	5.79	Higher at M6
	Anxious	High	C2orf68	-0.0537	-1.7	-4.6	-1.66	0.0978	0.31	5.93	5.87	Higher at ED
	Anxious	High	CIP2A	-0.159	-1.7	-4.6	-1.66	0.0978	0.31	1.75	1.59	Higher at ED
	Anxious	High	ENSG00000288731	-0.194	-1.7	-4.6	-1.66	0.0978	0.31	2.84	2.66	Higher at ED
	Anxious	High	NEB	0.0964	1.7	-4.6	1.66	0.0979	0.31	2.8	2.89	Higher at M6
	Anxious	High	FHL3	0.143	1.7	-4.6	1.65	0.098	0.31	4.66	4.81	Higher at M6
	Anxious	High	S100A10	0.093	1.7	-4.6	1.65	0.098	0.31	5.9	6	Higher at M6
	Anxious	High	SPTLC1	-0.0831	-1.7	-4.6	-1.65	0.098	0.31	5.15	5.06	Higher at ED
	Anxious	High	CHRM3.AS2	0.121	1.7	-4.6	1.65	0.0981	0.31	4.83	4.95	Higher at M6
	Anxious	High	CMIP	0.164	1.7	-4.6	1.65	0.0981	0.31	7.05	7.22	Higher at M6
	Anxious	High	ZNF683	0.203	1.7	-4.6	1.65	0.0981	0.31	2.29	2.52	Higher at M6
	Anxious	High	ENSG00000285999	0.151	1.7	-4.6	1.65	0.0982	0.31	1.92	2.09	Higher at M6
	Anxious	High	ENSG00000286264	0.18	1.7	-4.6	1.65	0.0982	0.31	1.81	1.99	Higher at M6
	Anxious	High	PHF23	-0.0807	-1.7	-4.6	-1.65	0.0982	0.31	5.2	5.12	Higher at ED
	Anxious	High	SNHG22	0.118	1.7	-4.61	1.65	0.0982	0.31	5.98	6.08	Higher at M6
	Anxious	High	VPS35L	0.0768	1.7	-4.6	1.65	0.0983	0.31	4.48	4.55	Higher at M6
	Anxious	High	ZFYVE19	0.0917	1.7	-4.6	1.65	0.0983	0.31	3.44	3.53	Higher at M6
	Anxious	High	CCDC124	0.124	1.7	-4.61	1.65	0.0984	0.311	4.38	4.51	Higher at M6
	Anxious	High	RPSA2	-0.197	-1.7	-4.61	-1.65	0.0984	0.311	6.32	6.12	Higher at ED
	Anxious	High	ENSG00000284691	0.128	1.7	-4.61	1.65	0.0984	0.311	3.71	3.84	Higher at M6
	Anxious	High	ARHGEF40	-0.159	-1.7	-4.61	-1.65	0.0987	0.311	6.74	6.57	Higher at ED
	Anxious	High	BRAF	-0.0734	-1.7	-4.61	-1.65	0.0987	0.311	6.69	6.61	Higher at ED
	Anxious	High	CNTRL	0.0794	1.7	-4.61	1.65	0.0987	0.311	6.84	6.92	Higher at M6
	Anxious	High	ELOVL7	0.191	1.7	-4.6	1.65	0.0985	0.311	2.59	2.76	Higher at M6
	Anxious	High	IFT57	-0.158	-1.7	-4.6	-1.65	0.0986	0.311	2.66	2.5	Higher at ED
	Anxious	High	LCORL	-0.163	-1.7	-4.6	-1.65	0.0985	0.311	4.38	4.21	Higher at ED
	Anxious	High	X7SK	-0.55	-1.7	-4.6	-1.65	0.0987	0.311	3.06	2.4	Higher at ED
	Anxious	High	ZNF721	-0.218	-1.7	-4.6	-1.65	0.0986	0.311	4.34	4.13	Higher at ED
	Anxious	High	TSPAN18	0.159	1.71	-4.59	1.65	0.0987	0.311	4.52	4.69	Higher at M6
	Anxious	High	CSNK1E	0.113	1.7	-4.61	1.65	0.0988	0.311	4.4	4.52	Higher at M6
	Anxious	High	ENSG00000293670	-0.192	-1.7	-4.61	-1.65	0.0988	0.311	4.73	4.54	Higher at ED
	Anxious	High	RPS4X	-0.11	-1.69	-4.61	-1.65	0.0988	0.311	8.7	8.57	Higher at ED
	Anxious	High	SARNP	-0.118	-1.7	-4.61	-1.65	0.0988	0.311	3	2.88	Higher at ED
	Anxious	High	DNAJC16	0.0692	1.7	-4.61	1.65	0.0989	0.311	4.4	4.47	Higher at M6
	Anxious	High	KCTD12	0.0996	1.69	-4.61	1.65	0.0989	0.311	7.01	7.11	Higher at M6
	Anxious	High	CELF2	-0.0887	-1.69	-4.61	-1.65	0.099	0.311	8.92	8.83	Higher at ED
	Anxious	High	FBXO6	0.209	1.69	-4.62	1.65	0.099	0.311	2.54	2.73	Higher at M6
	Anxious	High	HTATIP2	-0.125	-1.69	-4.61	-1.65	0.099	0.311	4.44	4.32	Higher at ED
	Anxious	High	ST6GAL1	0.0897	1.69	-4.61	1.65	0.0989	0.311	7.22	7.3	Higher at M6
	Anxious	High	ZNF354A	-0.137	-1.69	-4.61	-1.65	0.099	0.311	3.07	2.95	Higher at ED
	Anxious	High	SCYL2	-0.0965	-1.69	-4.61	-1.65	0.0991	0.311	5.46	5.36	Higher at ED
	Anxious	High	YBX1	0.19	1.69	-4.61	1.65	0.0991	0.311	9.2	9.37	Higher at M6
	Anxious	High	MRPS35	-0.114	-1.69	-4.61	-1.65	0.0992	0.311	3.05	2.94	Higher at ED
	Anxious	High	PDCD7	0.0781	1.69	-4.61	1.65	0.0992	0.311	4.09	4.17	Higher at M6
	Anxious	High	APPBP2	-0.0754	-1.69	-4.61	-1.65	0.0994	0.311	4.76	4.69	Higher at ED
	Anxious	High	GSK3A	0.15	1.69	-4.61	1.65	0.0994	0.311	5.89	6.04	Higher at M6
	Anxious	High	IL1R2	-0.253	-1.69	-4.61	-1.65	0.0994	0.311	4.94	4.68	Higher at ED
	Anxious	High	MAF	0.0797	1.69	-4.62	1.65	0.0993	0.311	5.52	5.6	Higher at M6
	Anxious	High	NSA2	-0.144	-1.69	-4.61	-1.65	0.0994	0.311	4.6	4.47	Higher at ED
	Anxious	High	SCML4	0.0861	1.69	-4.61	1.65	0.0993	0.311	6.3	6.39	Higher at M6
	Anxious	High	SMIM14	-0.0994	-1.69	-4.61	-1.65	0.0993	0.311	4.41	4.31	Higher at ED
	Anxious	High	SNX11	-0.104	-1.69	-4.61	-1.65	0.0993	0.311	4.61	4.51	Higher at ED
	Anxious	High	ZNF790	-0.176	-1.69	-4.61	-1.65	0.0994	0.311	1.9	1.72	Higher at ED
	Anxious	High	CASP8	-0.082	-1.69	-4.61	-1.65	0.0995	0.311	7	6.92	Higher at ED
	Anxious	High	BRAT1	0.0835	1.69	-4.61	1.65	0.0995	0.311	4.7	4.78	Higher at M6
	Anxious	High	SMIM24	0.287	1.69	-4.61	1.65	0.0996	0.311	2.73	3.1	Higher at M6
	Anxious	High	ACTG1P14	0.17	1.69	-4.61	1.65	0.0996	0.311	1.6	1.78	Higher at M6
	Anxious	High	ATP1A1.AS1	-0.11	-1.69	-4.62	-1.65	0.0998	0.312	3.66	3.56	Higher at ED
	Anxious	High	SMIM26	-0.147	-1.69	-4.61	-1.65	0.1	0.312	2.04	1.89	Higher at ED
	Anxious	High	ZDHHC18	-0.137	-1.69	-4.62	-1.64	0.1	0.312	8.07	7.92	Higher at ED
	Anxious	High	ADAM9	-0.138	-1.69	-4.62	-1.64	0.1	0.312	4.3	4.16	Higher at ED
	Anxious	High	SYT11	0.0829	1.69	-4.62	1.64	0.1	0.312	4.13	4.22	Higher at M6
	Anxious	High	WASF2	0.174	1.69	-4.61	1.64	0.1	0.312	8.84	9.02	Higher at M6
	Anxious	High	HINT3	-0.125	-1.69	-4.62	-1.64	0.1	0.312	3.69	3.56	Higher at ED
	Anxious	High	MEF2C	-0.0881	-1.69	-4.62	-1.64	0.1	0.312	5.99	5.9	Higher at ED
	Anxious	High	PLAA	-0.0784	-1.69	-4.62	-1.64	0.1	0.312	4.17	4.1	Higher at ED
	Anxious	High	RAD23A	0.235	1.69	-4.61	1.64	0.1	0.312	6.79	7.03	Higher at M6
	Anxious	High	IGHG3	-0.218	-1.69	-4.62	-1.64	0.1	0.312	4	3.85	Higher at ED
	Anxious	High	WASH7P	0.0892	1.69	-4.62	1.64	0.1	0.312	5.45	5.54	Higher at M6
	Anxious	High	RPS3	-0.141	-1.69	-4.62	-1.64	0.1	0.313	8.41	8.27	Higher at ED
	Anxious	High	POLR1D	0.114	1.69	-4.62	1.64	0.101	0.313	5.78	5.9	Higher at M6
	Anxious	High	RPL26	-0.328	-1.69	-4.62	-1.64	0.101	0.313	5.62	5.28	Higher at ED
	Anxious	High	SALL2	0.14	1.69	-4.62	1.64	0.101	0.313	1.91	2.07	Higher at M6
	Anxious	High	WSB1	-0.11	-1.69	-4.62	-1.64	0.101	0.313	7	6.89	Higher at ED
	Anxious	High	ZNF761	-0.155	-1.69	-4.62	-1.64	0.101	0.313	2.93	2.78	Higher at ED
	Anxious	High	MIR3667HG	0.201	1.69	-4.62	1.64	0.101	0.313	5.94	6.13	Higher at M6
	Anxious	High	ITM2A	-0.18	-1.69	-4.62	-1.64	0.101	0.313	4.18	4.01	Higher at ED
	Anxious	High	GTF2H2	-0.124	-1.68	-4.63	-1.64	0.101	0.313	2.98	2.84	Higher at ED
	Anxious	High	POLR2C	-0.101	-1.68	-4.62	-1.64	0.101	0.313	4.32	4.22	Higher at ED
	Anxious	High	BBS1	0.116	1.68	-4.63	1.64	0.101	0.314	3.1	3.22	Higher at M6
	Anxious	High	CRAT	0.163	1.68	-4.63	1.64	0.101	0.314	4.59	4.77	Higher at M6
	Anxious	High	H4C16	-0.133	-1.68	-4.63	-1.64	0.101	0.314	4.37	4.23	Higher at ED
	Anxious	High	ZNF525	-0.199	-1.68	-4.62	-1.64	0.101	0.314	3.19	3	Higher at ED
	Anxious	High	FAM89B	0.0921	1.68	-4.63	1.64	0.101	0.314	5.37	5.46	Higher at M6
	Anxious	High	PFKP	0.106	1.68	-4.63	1.64	0.101	0.314	5.09	5.2	Higher at M6
	Anxious	High	PNKP	0.119	1.68	-4.62	1.64	0.101	0.314	4.81	4.93	Higher at M6
	Anxious	High	GYPC	0.277	1.68	-4.63	1.64	0.101	0.314	9.13	9.38	Higher at M6
	Anxious	High	DDX54	0.0996	1.68	-4.63	1.64	0.101	0.314	5.33	5.43	Higher at M6
	Anxious	High	ENSG00000295602	0.174	1.68	-4.63	1.64	0.101	0.314	3.83	4.03	Higher at M6
	Anxious	High	TRIT1	0.101	1.68	-4.62	1.64	0.101	0.314	3.07	3.18	Higher at M6
	Anxious	High	WNK1	0.231	1.69	-4.62	1.64	0.101	0.314	9.51	9.75	Higher at M6
	Anxious	High	ENSG00000293497	0.132	1.68	-4.63	1.64	0.101	0.314	2.94	3.07	Higher at M6
	Anxious	High	MAP2K1	0.0604	1.68	-4.63	1.64	0.101	0.314	5.56	5.62	Higher at M6
	Anxious	High	KIAA0319	-0.186	-1.68	-4.63	-1.64	0.102	0.314	2.5	2.35	Higher at ED
	Anxious	High	MTHFD1	0.0907	1.68	-4.63	1.64	0.102	0.315	3.85	3.94	Higher at M6
	Anxious	High	CYLD	-0.0806	-1.66	-4.66	-1.64	0.102	0.315	7.52	7.44	Higher at ED
	Anxious	High	ENSG00000285976	-0.189	-1.68	-4.63	-1.64	0.102	0.315	4.4	4.22	Higher at ED
	Anxious	High	NEDD4	-0.129	-1.68	-4.63	-1.64	0.102	0.315	2.6	2.46	Higher at ED
	Anxious	High	YIF1B	0.0896	1.68	-4.63	1.64	0.102	0.315	3.66	3.75	Higher at M6
	Anxious	High	ANKRD54	0.0816	1.68	-4.63	1.64	0.102	0.315	3.08	3.16	Higher at M6
	Anxious	High	EFCAB12	-0.161	-1.68	-4.63	-1.64	0.102	0.315	1.79	1.64	Higher at ED
	Anxious	High	STK26	-0.0776	-1.68	-4.63	-1.64	0.102	0.315	4.88	4.8	Higher at ED
	Anxious	High	PRPF8	0.113	1.68	-4.63	1.64	0.102	0.315	7.71	7.83	Higher at M6
	Anxious	High	NDUFV2	-0.0906	-1.68	-4.63	-1.64	0.102	0.315	4.29	4.2	Higher at ED
	Anxious	High	NPEPPS	-0.0898	-1.68	-4.63	-1.64	0.102	0.315	6.63	6.54	Higher at ED
	Anxious	High	PDLIM5	0.0824	1.68	-4.63	1.64	0.102	0.315	5.02	5.1	Higher at M6
	Anxious	High	ENSG00000288948	-0.141	-1.68	-4.63	-1.63	0.102	0.315	3.33	3.19	Higher at ED
	Anxious	High	PEX2	-0.116	-1.68	-4.63	-1.63	0.102	0.316	3.97	3.85	Higher at ED
	Anxious	High	UHRF2	0.0601	1.68	-4.64	1.63	0.102	0.316	5.62	5.68	Higher at M6
	Anxious	High	ZCCHC2	0.116	1.68	-4.63	1.63	0.102	0.316	6.41	6.51	Higher at M6
	Anxious	High	KIF13A	-0.133	-1.68	-4.64	-1.63	0.102	0.316	6.2	6.07	Higher at ED
	Anxious	High	STK16	-0.11	-1.66	-4.66	-1.63	0.102	0.316	3.36	3.25	Higher at ED
	Anxious	High	GATA3	0.148	1.68	-4.64	1.63	0.103	0.316	5.12	5.27	Higher at M6
	Anxious	High	SLC39A11	0.0962	1.68	-4.63	1.63	0.103	0.316	3.19	3.28	Higher at M6
	Anxious	High	ZNF606.AS1	-0.0742	-1.68	-4.64	-1.63	0.103	0.316	4.49	4.42	Higher at ED
	Anxious	High	RSU1	0.106	1.68	-4.64	1.63	0.103	0.316	5.87	5.98	Higher at M6
	Anxious	High	YTHDC1	-0.0614	-1.68	-4.64	-1.63	0.103	0.316	6.36	6.3	Higher at ED
	Anxious	High	GNAS	0.118	1.68	-4.63	1.63	0.103	0.316	9.06	9.18	Higher at M6
	Anxious	High	ESF1	-0.17	-1.67	-4.64	-1.63	0.103	0.317	2.89	2.74	Higher at ED
	Anxious	High	GATA1	0.266	1.68	-4.64	1.63	0.103	0.317	4.57	4.86	Higher at M6
	Anxious	High	GRN	0.118	1.67	-4.65	1.63	0.103	0.317	7.88	8	Higher at M6
	Anxious	High	MIDEAS	0.106	1.67	-4.64	1.63	0.103	0.317	7.24	7.34	Higher at M6
	Anxious	High	MYO6	0.129	1.67	-4.64	1.63	0.103	0.317	2.2	2.33	Higher at M6
	Anxious	High	OTUD1	-0.0883	-1.67	-4.64	-1.63	0.103	0.317	4.94	4.85	Higher at ED
	Anxious	High	PDK3	-0.101	-1.67	-4.64	-1.63	0.103	0.317	6.74	6.64	Higher at ED
	Anxious	High	PLAC8	0.0897	1.67	-4.64	1.63	0.103	0.317	7.89	7.98	Higher at M6
	Anxious	High	RAD51D	0.112	1.65	-4.67	1.63	0.103	0.317	3.93	4.05	Higher at M6
	Anxious	High	RCE1	0.102	1.67	-4.64	1.63	0.103	0.317	2.52	2.61	Higher at M6
	Anxious	High	RUNDC3A	0.312	1.68	-4.64	1.63	0.103	0.317	5.32	5.65	Higher at M6
	Anxious	High	SEC16A	0.116	1.67	-4.64	1.63	0.103	0.317	6.98	7.09	Higher at M6
	Anxious	High	SFSWAP	0.0802	1.65	-4.67	1.63	0.103	0.317	6.42	6.5	Higher at M6
	Anxious	High	STAU2	-0.0728	-1.67	-4.64	-1.63	0.103	0.317	4.73	4.66	Higher at ED
	Anxious	High	TSN	-0.0817	-1.67	-4.64	-1.63	0.103	0.317	4.62	4.54	Higher at ED
	Anxious	High	URGCP	0.103	1.67	-4.64	1.63	0.103	0.317	4.37	4.48	Higher at M6
	Anxious	High	ZFYVE9	-0.133	-1.67	-4.64	-1.63	0.103	0.317	2.5	2.37	Higher at ED
	Anxious	High	CENPP	0.104	1.67	-4.65	1.63	0.103	0.317	2.22	2.33	Higher at M6
	Anxious	High	H4C6	-0.225	-1.67	-4.64	-1.63	0.103	0.317	3.89	3.66	Higher at ED
	Anxious	High	VPS13B	-0.0777	-1.67	-4.64	-1.63	0.103	0.317	7.78	7.7	Higher at ED
	Anxious	High	WASHC1	0.107	1.67	-4.65	1.63	0.103	0.317	2.96	3.04	Higher at M6
	Anxious	High	MRPL4	0.0927	1.67	-4.64	1.63	0.104	0.317	3.47	3.56	Higher at M6
	Anxious	High	ATP6V0C	0.266	1.67	-4.64	1.63	0.104	0.317	8.91	9.18	Higher at M6
	Anxious	High	AZI2	-0.164	-1.67	-4.64	-1.63	0.104	0.317	3.9	3.74	Higher at ED
	Anxious	High	JAM3	0.149	1.67	-4.65	1.63	0.104	0.317	3.47	3.6	Higher at M6
	Anxious	High	SEC11A	-0.0842	-1.67	-4.65	-1.63	0.104	0.317	4.63	4.54	Higher at ED
	Anxious	High	MRPL23	0.108	1.67	-4.65	1.63	0.104	0.318	3.52	3.63	Higher at M6
	Anxious	High	RNF5	0.106	1.67	-4.65	1.63	0.104	0.318	3.71	3.82	Higher at M6
	Anxious	High	TENT4A	0.0759	1.67	-4.65	1.63	0.104	0.318	4.75	4.82	Higher at M6
	Anxious	High	ENSG00000256981	0.13	1.67	-4.65	1.63	0.104	0.318	1.67	1.8	Higher at M6
	Anxious	High	OSTC	-0.177	-1.67	-4.64	-1.63	0.104	0.318	2.61	2.43	Higher at ED
	Anxious	High	RBM38	0.306	1.67	-4.65	1.63	0.104	0.318	9.45	9.71	Higher at M6
	Anxious	High	ATR	0.0698	1.67	-4.65	1.63	0.104	0.318	6.02	6.08	Higher at M6
	Anxious	High	CELSR2	0.164	1.67	-4.64	1.63	0.104	0.318	2.21	2.38	Higher at M6
	Anxious	High	SCAF11	-0.0777	-1.67	-4.65	-1.63	0.104	0.318	7.81	7.74	Higher at ED
	Anxious	High	NFYB	-0.184	-1.65	-4.68	-1.62	0.104	0.318	2.62	2.43	Higher at ED
	Anxious	High	BCAM	0.354	1.67	-4.65	1.62	0.104	0.318	1.76	2.09	Higher at M6
	Anxious	High	SS18L1	0.0731	1.67	-4.65	1.62	0.104	0.318	3.4	3.47	Higher at M6
	Anxious	High	FAM149B1	-0.082	-1.67	-4.65	-1.62	0.104	0.318	3.3	3.22	Higher at ED
	Anxious	High	OSGEPL1	-0.147	-1.65	-4.68	-1.62	0.104	0.319	1.93	1.79	Higher at ED
	Anxious	High	PNPO	0.0745	1.67	-4.65	1.62	0.105	0.319	3.78	3.86	Higher at M6
	Anxious	High	SENP3	0.0732	1.67	-4.65	1.62	0.105	0.319	3.9	3.97	Higher at M6
	Anxious	High	SNHG10	0.102	1.66	-4.66	1.62	0.105	0.319	2.65	2.75	Higher at M6
	Anxious	High	C2orf49	-0.0776	-1.66	-4.65	-1.62	0.105	0.319	4.3	4.22	Higher at ED
	Anxious	High	ENSG00000291171	0.122	1.67	-4.66	1.62	0.105	0.319	4.03	4.16	Higher at M6
	Anxious	High	HSD17B7	-0.0887	-1.66	-4.66	-1.62	0.105	0.319	2.84	2.76	Higher at ED
	Anxious	High	IRS1	0.0984	1.67	-4.65	1.62	0.105	0.319	3.23	3.34	Higher at M6
	Anxious	High	ASPM	0.222	1.66	-4.66	1.62	0.105	0.319	1.62	1.83	Higher at M6
	Anxious	High	PSMG2	0.0619	1.66	-4.66	1.62	0.105	0.319	4.47	4.53	Higher at M6
	Anxious	High	AFDN	-0.119	-1.66	-4.66	-1.62	0.105	0.319	4.16	4.05	Higher at ED
	Anxious	High	CLCF1	0.13	1.66	-4.66	1.62	0.105	0.319	1.96	2.09	Higher at M6
	Anxious	High	COPS8	-0.118	-1.66	-4.65	-1.62	0.105	0.319	3.49	3.38	Higher at ED
	Anxious	High	DDX50	-0.12	-1.66	-4.65	-1.62	0.105	0.319	3.7	3.58	Higher at ED
	Anxious	High	ITGA1	-0.104	-1.66	-4.66	-1.62	0.105	0.319	2.99	2.89	Higher at ED
	Anxious	High	RPS27	-0.328	-1.66	-4.66	-1.62	0.105	0.319	6.97	6.64	Higher at ED
	Anxious	High	HSPBP1	0.114	1.66	-4.66	1.62	0.105	0.319	2.6	2.72	Higher at M6
	Anxious	High	OPTN	0.197	1.66	-4.65	1.62	0.105	0.319	6.66	6.85	Higher at M6
	Anxious	High	TIMM17B	-0.0941	-1.66	-4.66	-1.62	0.105	0.319	3.43	3.33	Higher at ED
	Anxious	High	XYLT2	0.112	1.66	-4.65	1.62	0.105	0.319	4.48	4.6	Higher at M6
	Anxious	High	CPNE8	0.142	1.66	-4.66	1.62	0.105	0.319	2.69	2.84	Higher at M6
	Anxious	High	MICA.AS1	-0.0893	-1.66	-4.66	-1.62	0.105	0.32	3.73	3.63	Higher at ED
	Anxious	High	ACIN1	0.0681	1.66	-4.66	1.62	0.106	0.32	7.62	7.69	Higher at M6
	Anxious	High	AMBRA1	0.0773	1.66	-4.66	1.62	0.106	0.32	5.5	5.58	Higher at M6
	Anxious	High	C11orf71	-0.123	-1.66	-4.66	-1.62	0.106	0.32	2.85	2.73	Higher at ED
	Anxious	High	C7orf50	0.0896	1.66	-4.66	1.62	0.106	0.32	3.98	4.07	Higher at M6
	Anxious	High	CPQ	-0.137	-1.66	-4.66	-1.62	0.105	0.32	5.62	5.48	Higher at ED
	Anxious	High	FCGR1BP	-0.235	-1.66	-4.66	-1.62	0.106	0.32	5.65	5.43	Higher at ED
	Anxious	High	FCGRT	-0.105	-1.66	-4.66	-1.62	0.106	0.32	7.24	7.14	Higher at ED
	Anxious	High	GP6	0.208	1.66	-4.66	1.62	0.106	0.32	2.05	2.26	Higher at M6
	Anxious	High	IGSF6	-0.144	-1.66	-4.66	-1.62	0.106	0.32	6.96	6.82	Higher at ED
	Anxious	High	LYN	-0.139	-1.66	-4.66	-1.62	0.106	0.32	9.07	8.93	Higher at ED
	Anxious	High	PIH1D1	0.0722	1.66	-4.66	1.62	0.105	0.32	3.79	3.86	Higher at M6
	Anxious	High	SELENOO	0.0892	1.66	-4.66	1.62	0.106	0.32	3.91	4	Higher at M6
	Anxious	High	USP42	0.0937	1.66	-4.66	1.62	0.106	0.32	4.66	4.75	Higher at M6
	Anxious	High	ZNF226	-0.109	-1.66	-4.66	-1.62	0.106	0.32	4.35	4.24	Higher at ED
	Anxious	High	ZNF655	-0.0533	-1.66	-4.66	-1.62	0.106	0.32	6.41	6.36	Higher at ED
	Anxious	High	ZNF785	0.0936	1.66	-4.66	1.62	0.106	0.32	3.64	3.74	Higher at M6
	Anxious	High	ASCC2	0.284	1.66	-4.66	1.62	0.106	0.32	8.13	8.4	Higher at M6
	Anxious	High	DEF8	-0.109	-1.66	-4.66	-1.62	0.106	0.32	6.37	6.26	Higher at ED
	Anxious	High	DPM2	0.243	1.66	-4.66	1.62	0.106	0.32	5.87	6.1	Higher at M6
	Anxious	High	FBP1	0.108	1.66	-4.66	1.62	0.106	0.32	3.15	3.26	Higher at M6
	Anxious	High	GPR146	0.276	1.66	-4.66	1.62	0.106	0.32	5.08	5.37	Higher at M6
	Anxious	High	NAA40	0.0939	1.66	-4.66	1.62	0.106	0.32	3.85	3.95	Higher at M6
	Anxious	High	RPS29	-0.205	-1.66	-4.66	-1.62	0.106	0.32	5.4	5.19	Higher at ED
	Anxious	High	SIK1	0.26	1.66	-4.67	1.62	0.106	0.32	1.19	1.47	Higher at M6
	Anxious	High	SSR1	-0.065	-1.66	-4.66	-1.62	0.106	0.32	6.69	6.62	Higher at ED
	Anxious	High	SLC2A4RG	0.0996	1.66	-4.67	1.62	0.106	0.32	4.59	4.69	Higher at M6
	Anxious	High	ZNHIT3	-0.0796	-1.66	-4.66	-1.62	0.106	0.32	3.43	3.35	Higher at ED
	Anxious	High	KLHL21	-0.116	-1.66	-4.67	-1.61	0.106	0.321	6.76	6.63	Higher at ED
	Anxious	High	ZNF35	-0.125	-1.64	-4.69	-1.61	0.106	0.321	1.81	1.68	Higher at ED
	Anxious	High	ALDH5A1	0.185	1.66	-4.67	1.61	0.107	0.321	4.76	4.95	Higher at M6
	Anxious	High	LRP6	-0.106	-1.66	-4.67	-1.61	0.107	0.321	2.26	2.15	Higher at ED
	Anxious	High	TTC28.AS1	0.0888	1.66	-4.67	1.61	0.107	0.321	3.62	3.71	Higher at M6
	Anxious	High	UPK3BL1	0.129	1.66	-4.67	1.61	0.107	0.321	4.36	4.49	Higher at M6
	Anxious	High	ELF4	0.0915	1.66	-4.67	1.61	0.107	0.321	6.87	6.96	Higher at M6
	Anxious	High	MFF	-0.0782	-1.65	-4.67	-1.61	0.107	0.321	4.44	4.36	Higher at ED
	Anxious	High	RPL23	-0.269	-1.66	-4.67	-1.61	0.107	0.321	5.67	5.39	Higher at ED
	Anxious	High	SLC35F5	-0.0727	-1.66	-4.67	-1.61	0.107	0.321	5.69	5.62	Higher at ED
	Anxious	High	TRIM37	-0.0669	-1.66	-4.67	-1.61	0.107	0.321	4.08	4.02	Higher at ED
	Anxious	High	TAL1	0.243	1.66	-4.67	1.61	0.107	0.321	4.79	5.05	Higher at M6
	Anxious	High	RTL8C	0.0927	1.65	-4.67	1.61	0.107	0.321	3.57	3.66	Higher at M6
	Anxious	High	SNRPD1	-0.135	-1.65	-4.67	-1.61	0.107	0.321	2.89	2.77	Higher at ED
	Anxious	High	AGAP5	0.125	1.65	-4.67	1.61	0.107	0.321	3.36	3.5	Higher at M6
	Anxious	High	C3orf86P	-0.232	-1.65	-4.67	-1.61	0.107	0.322	3.9	3.68	Higher at ED
	Anxious	High	CDK11A	0.107	1.65	-4.67	1.61	0.107	0.322	5.39	5.49	Higher at M6
	Anxious	High	FAM53B	0.119	1.65	-4.67	1.61	0.107	0.322	6.93	7.05	Higher at M6
	Anxious	High	LINC00987	0.175	1.65	-4.67	1.61	0.107	0.322	3.72	3.91	Higher at M6
	Anxious	High	MAP2K3	0.252	1.65	-4.67	1.61	0.107	0.322	7.96	8.21	Higher at M6
	Anxious	High	SUN2	0.101	1.65	-4.67	1.61	0.107	0.322	8.37	8.47	Higher at M6
	Anxious	High	UBE2L6	0.179	1.66	-4.67	1.61	0.107	0.322	5.81	6	Higher at M6
	Anxious	High	C9orf40	0.127	1.65	-4.68	1.61	0.107	0.322	2.8	2.93	Higher at M6
	Anxious	High	BUD31	-0.0969	-1.65	-4.67	-1.61	0.107	0.322	3.92	3.82	Higher at ED
	Anxious	High	CASS4	-0.121	-1.65	-4.68	-1.61	0.108	0.322	6.11	5.99	Higher at ED
	Anxious	High	CTPS1	0.0868	1.65	-4.67	1.61	0.108	0.322	3.95	4.04	Higher at M6
	Anxious	High	DNAJC24	-0.117	-1.65	-4.67	-1.61	0.108	0.322	3.06	2.94	Higher at ED
	Anxious	High	FAM153A	0.168	1.65	-4.67	1.61	0.108	0.322	3.52	3.7	Higher at M6
	Anxious	High	GNL3L	0.111	1.65	-4.67	1.61	0.108	0.322	6.4	6.51	Higher at M6
	Anxious	High	RASSF7	0.115	1.65	-4.67	1.61	0.108	0.322	2.85	2.96	Higher at M6
	Anxious	High	SIGLEC10	0.123	1.65	-4.68	1.61	0.108	0.322	6.19	6.31	Higher at M6
	Anxious	High	ZNF84	-0.103	-1.65	-4.67	-1.61	0.107	0.322	4.21	4.11	Higher at ED
	Anxious	High	GP5	0.154	1.65	-4.67	1.61	0.108	0.322	2.16	2.3	Higher at M6
	Anxious	High	ENSG00000217455	0.158	1.65	-4.68	1.61	0.108	0.322	1.64	1.79	Higher at M6
	Anxious	High	ENSG00000257379	0.17	1.65	-4.67	1.61	0.108	0.322	5.24	5.41	Higher at M6
	Anxious	High	IMPA1	-0.133	-1.65	-4.67	-1.61	0.108	0.322	3.17	3.03	Higher at ED
	Anxious	High	STRBP	-0.0853	-1.65	-4.68	-1.61	0.108	0.322	4.4	4.32	Higher at ED
	Anxious	High	FGD5.AS1	-0.0786	-1.65	-4.67	-1.61	0.108	0.322	5.9	5.82	Higher at ED
	Anxious	High	ENSG00000205740	-0.114	-1.65	-4.68	-1.61	0.108	0.322	1.95	1.83	Higher at ED
	Anxious	High	UBA3	-0.116	-1.65	-4.68	-1.61	0.108	0.322	4.83	4.71	Higher at ED
	Anxious	High	NOP10	-0.15	-1.65	-4.68	-1.61	0.108	0.323	4.56	4.41	Higher at ED
	Anxious	High	RTL6	0.107	1.65	-4.68	1.61	0.108	0.323	4.38	4.5	Higher at M6
	Anxious	High	GLE1	-0.0567	-1.65	-4.68	-1.61	0.108	0.323	5.34	5.28	Higher at ED
	Anxious	High	RPS21	-0.222	-1.65	-4.68	-1.61	0.108	0.323	4.15	3.92	Higher at ED
	Anxious	High	EPPK1	0.14	1.65	-4.68	1.61	0.108	0.323	4.26	4.38	Higher at M6
	Anxious	High	MYSM1	-0.0674	-1.65	-4.68	-1.61	0.108	0.323	6.39	6.32	Higher at ED
	Anxious	High	LINC01934	0.113	1.65	-4.68	1.61	0.108	0.323	3.86	3.97	Higher at M6
	Anxious	High	TMEM154	-0.115	-1.65	-4.68	-1.61	0.108	0.323	8.7	8.58	Higher at ED
	Anxious	High	LINC00265	0.118	1.65	-4.68	1.6	0.109	0.323	3.01	3.13	Higher at M6
	Anxious	High	DROSHA	0.0953	1.65	-4.68	1.6	0.109	0.323	5.03	5.13	Higher at M6
	Anxious	High	ENSG00000286129	0.103	1.65	-4.68	1.6	0.109	0.323	2.31	2.42	Higher at M6
	Anxious	High	FAM111A	0.0593	1.65	-4.68	1.6	0.109	0.323	6.11	6.17	Higher at M6
	Anxious	High	GNPTAB	0.0795	1.65	-4.68	1.6	0.109	0.323	5.46	5.54	Higher at M6
	Anxious	High	MARCKS	-0.162	-1.65	-4.69	-1.6	0.109	0.323	7.26	7.1	Higher at ED
	Anxious	High	BECN1	-0.0643	-1.65	-4.68	-1.6	0.109	0.323	5.85	5.79	Higher at ED
	Anxious	High	IRAK2	0.133	1.64	-4.69	1.6	0.109	0.323	2.74	2.86	Higher at M6
	Anxious	High	DDX49	0.0707	1.64	-4.69	1.6	0.109	0.324	3.82	3.89	Higher at M6
	Anxious	High	RFX2	-0.174	-1.65	-4.68	-1.6	0.109	0.324	5.31	5.13	Higher at ED
	Anxious	High	ARID1B	0.0708	1.64	-4.68	1.6	0.109	0.324	7.8	7.87	Higher at M6
	Anxious	High	PLRG1	-0.108	-1.64	-4.69	-1.6	0.109	0.324	3.5	3.4	Higher at ED
	Anxious	High	PMS1	-0.106	-1.64	-4.68	-1.6	0.109	0.324	3.32	3.22	Higher at ED
	Anxious	High	CD79A	-0.111	-1.64	-4.69	-1.6	0.109	0.324	5.97	5.86	Higher at ED
	Anxious	High	ENSG00000279598	-0.131	-1.64	-4.69	-1.6	0.109	0.324	3.87	3.74	Higher at ED
	Anxious	High	ENY2	-0.0719	-1.64	-4.69	-1.6	0.109	0.324	3.73	3.66	Higher at ED
	Anxious	High	FAHD2A	0.112	1.64	-4.69	1.6	0.109	0.324	3.42	3.54	Higher at M6
	Anxious	High	POLR2E	0.0751	1.64	-4.69	1.6	0.109	0.324	5.33	5.4	Higher at M6
	Anxious	High	RPP21	0.109	1.64	-4.69	1.6	0.109	0.324	2.8	2.91	Higher at M6
	Anxious	High	TMEM40	0.155	1.64	-4.69	1.6	0.109	0.325	1.9	2.05	Higher at M6
	Anxious	High	ENSG00000288398	0.131	1.64	-4.68	1.6	0.11	0.325	1.59	1.72	Higher at M6
	Anxious	High	ABCC5	-0.112	-1.64	-4.69	-1.6	0.11	0.325	5.48	5.37	Higher at ED
	Anxious	High	ARFIP2	0.0694	1.64	-4.69	1.6	0.11	0.325	3.55	3.61	Higher at M6
	Anxious	High	ENSG00000272831	-0.101	-1.64	-4.69	-1.6	0.11	0.325	2.24	2.14	Higher at ED
	Anxious	High	ZNF8.ERVK3.1	-0.106	-1.64	-4.69	-1.6	0.11	0.325	3.28	3.18	Higher at ED
	Anxious	High	BCAT1	-0.197	-1.64	-4.7	-1.6	0.11	0.325	2.63	2.51	Higher at ED
	Anxious	High	E4F1	0.0721	1.64	-4.69	1.6	0.11	0.325	4.31	4.38	Higher at M6
	Anxious	High	SYNE3	0.0933	1.64	-4.69	1.6	0.11	0.325	7.07	7.16	Higher at M6
	Anxious	High	HARS1	0.0678	1.64	-4.69	1.6	0.11	0.325	5.21	5.27	Higher at M6
	Anxious	High	CUL2	-0.069	-1.62	-4.72	-1.6	0.11	0.326	4.46	4.39	Higher at ED
	Anxious	High	ENSG00000279330	-0.15	-1.64	-4.69	-1.6	0.11	0.326	3.75	3.6	Higher at ED
	Anxious	High	ENSG00000279789	0.159	1.64	-4.69	1.6	0.11	0.326	2.94	3.1	Higher at M6
	Anxious	High	UBE2O	0.269	1.64	-4.69	1.6	0.11	0.326	6.61	6.89	Higher at M6
	Anxious	High	TAF12	-0.0862	-1.64	-4.69	-1.6	0.11	0.326	4.54	4.45	Higher at ED
	Anxious	High	ZNF777	0.136	1.64	-4.69	1.6	0.11	0.326	3.94	4.07	Higher at M6
	Anxious	High	AEN	-0.129	-1.64	-4.69	-1.6	0.11	0.326	4.17	4.04	Higher at ED
	Anxious	High	DAD1	-0.091	-1.62	-4.72	-1.6	0.11	0.326	4.53	4.44	Higher at ED
	Anxious	High	SNPH	0.14	1.64	-4.7	1.6	0.11	0.326	3.38	3.54	Higher at M6
	Anxious	High	PAK4	0.112	1.64	-4.69	1.6	0.111	0.326	3.07	3.18	Higher at M6
	Anxious	High	SYNJ2	0.0967	1.64	-4.7	1.6	0.111	0.326	4.31	4.41	Higher at M6
	Anxious	High	MT2A	0.19	1.64	-4.7	1.6	0.111	0.326	4.5	4.7	Higher at M6
	Anxious	High	NIN	-0.0756	-1.64	-4.7	-1.6	0.111	0.326	8.63	8.56	Higher at ED
	Anxious	High	VCPIP1	-0.123	-1.64	-4.69	-1.6	0.111	0.326	7.11	6.99	Higher at ED
	Anxious	High	MSANTD4	-0.116	-1.64	-4.69	-1.6	0.111	0.326	3.63	3.51	Higher at ED
	Anxious	High	APAF1	-0.103	-1.64	-4.7	-1.59	0.111	0.326	6.86	6.75	Higher at ED
	Anxious	High	DYNLL2	0.086	1.64	-4.7	1.59	0.111	0.327	6.09	6.18	Higher at M6
	Anxious	High	PMEPA1	-0.142	-1.64	-4.7	-1.59	0.111	0.327	2.35	2.21	Higher at ED
	Anxious	High	ARID1A	0.134	1.62	-4.72	1.59	0.111	0.327	8.22	8.36	Higher at M6
	Anxious	High	ID2	0.0763	1.63	-4.7	1.59	0.111	0.327	5.3	5.38	Higher at M6
	Anxious	High	MTF2	-0.085	-1.63	-4.7	-1.59	0.111	0.327	4.47	4.39	Higher at ED
	Anxious	High	TNFRSF10B	-0.116	-1.63	-4.7	-1.59	0.111	0.327	5.35	5.24	Higher at ED
	Anxious	High	TRPV1	0.135	1.64	-4.7	1.59	0.111	0.327	1.94	2.07	Higher at M6
	Anxious	High	NAAA	0.0761	1.63	-4.7	1.59	0.111	0.327	5.04	5.11	Higher at M6
	Anxious	High	TRUB2	0.093	1.63	-4.7	1.59	0.111	0.327	2.84	2.93	Higher at M6
	Anxious	High	ENSG00000298510	-0.182	-1.63	-4.7	-1.59	0.111	0.327	4.28	4.1	Higher at ED
	Anxious	High	FOXRED1	0.124	1.63	-4.7	1.59	0.111	0.327	3.11	3.23	Higher at M6
	Anxious	High	LOXL1.AS1	-0.0906	-1.63	-4.7	-1.59	0.111	0.327	2.46	2.38	Higher at ED
	Anxious	High	BCAP31	-0.0681	-1.63	-4.7	-1.59	0.112	0.327	5.48	5.42	Higher at ED
	Anxious	High	GPSM2	-0.127	-1.63	-4.7	-1.59	0.111	0.327	3.13	3	Higher at ED
	Anxious	High	GUK1	0.228	1.63	-4.7	1.59	0.111	0.327	8.98	9.17	Higher at M6
	Anxious	High	KLRC4	0.123	1.63	-4.7	1.59	0.112	0.327	4.24	4.39	Higher at M6
	Anxious	High	LEMD3	-0.0694	-1.63	-4.7	-1.59	0.112	0.327	5.61	5.54	Higher at ED
	Anxious	High	RPL36A	-0.328	-1.63	-4.7	-1.59	0.111	0.327	4.87	4.55	Higher at ED
	Anxious	High	TECPR2	-0.133	-1.63	-4.7	-1.59	0.112	0.327	7.29	7.16	Higher at ED
	Anxious	High	PPAN.P2RY11	0.233	1.63	-4.7	1.59	0.112	0.328	2.21	2.46	Higher at M6
	Anxious	High	APOL1	0.185	1.63	-4.71	1.59	0.112	0.328	4.16	4.34	Higher at M6
	Anxious	High	PKN1	0.084	1.63	-4.71	1.59	0.112	0.328	6.9	6.98	Higher at M6
	Anxious	High	SLC39A8	-0.12	-1.61	-4.73	-1.59	0.112	0.328	3.35	3.23	Higher at ED
	Anxious	High	ZNF428	0.0986	1.63	-4.71	1.59	0.112	0.328	2.62	2.71	Higher at M6
	Anxious	High	WHAMM	0.0715	1.63	-4.7	1.59	0.112	0.328	4.61	4.68	Higher at M6
	Anxious	High	TRNT1	-0.0781	-1.63	-4.7	-1.59	0.112	0.328	5	4.92	Higher at ED
	Anxious	High	WDR5B	-0.124	-1.63	-4.7	-1.59	0.112	0.328	3.09	2.97	Higher at ED
	Anxious	High	GGA1	0.0849	1.63	-4.71	1.59	0.112	0.328	5.06	5.15	Higher at M6
	Anxious	High	GSPT1	0.241	1.63	-4.71	1.59	0.112	0.328	8.67	8.91	Higher at M6
	Anxious	High	APLF	-0.123	-1.63	-4.71	-1.59	0.112	0.329	1.87	1.75	Higher at ED
	Anxious	High	LONP1	0.108	1.63	-4.71	1.59	0.112	0.329	4.47	4.58	Higher at M6
	Anxious	High	FPR2	-0.181	-1.63	-4.71	-1.59	0.112	0.329	7.09	6.9	Higher at ED
	Anxious	High	SERAC1	-0.0852	-1.63	-4.71	-1.59	0.112	0.329	2.6	2.51	Higher at ED
	Anxious	High	TNIK	0.0964	1.63	-4.71	1.59	0.112	0.329	6.22	6.32	Higher at M6
	Anxious	High	FCRL5	-0.099	-1.63	-4.71	-1.59	0.112	0.329	4.3	4.19	Higher at ED
	Anxious	High	BRD4	0.212	1.63	-4.71	1.59	0.113	0.329	8.22	8.43	Higher at M6
	Anxious	High	CLK1	-0.105	-1.63	-4.71	-1.59	0.113	0.329	6.91	6.8	Higher at ED
	Anxious	High	DPH7	0.0939	1.63	-4.71	1.59	0.113	0.329	3.55	3.64	Higher at M6
	Anxious	High	LYSET	-0.0996	-1.63	-4.71	-1.59	0.113	0.329	2.05	1.96	Higher at ED
	Anxious	High	PAN3	-0.0808	-1.63	-4.71	-1.59	0.113	0.329	6.5	6.42	Higher at ED
	Anxious	High	POGK	0.0657	1.63	-4.71	1.59	0.113	0.329	5.51	5.58	Higher at M6
	Anxious	High	AATK	-0.169	-1.63	-4.71	-1.59	0.113	0.329	6.66	6.48	Higher at ED
	Anxious	High	DOCK11	-0.0716	-1.63	-4.71	-1.59	0.113	0.329	7.58	7.51	Higher at ED
	Anxious	High	SNAP23	-0.0921	-1.63	-4.71	-1.59	0.113	0.329	6.42	6.32	Higher at ED
	Anxious	High	RTRAF	-0.104	-1.63	-4.71	-1.59	0.113	0.329	4.72	4.62	Higher at ED
	Anxious	High	DMAP1	0.0857	1.63	-4.71	1.58	0.113	0.329	4.64	4.73	Higher at M6
	Anxious	High	EIF3A	0.0782	1.63	-4.71	1.58	0.113	0.33	7.63	7.71	Higher at M6
	Anxious	High	PRKX	0.0794	1.62	-4.72	1.58	0.113	0.33	5.89	5.96	Higher at M6
	Anxious	High	ATP7A	-0.0835	-1.62	-4.71	-1.58	0.113	0.33	5.84	5.76	Higher at ED
	Anxious	High	SCARNA9	-0.13	-1.62	-4.71	-1.58	0.113	0.33	4.29	4.16	Higher at ED
	Anxious	High	TMEM250	0.0753	1.62	-4.71	1.58	0.113	0.33	5.24	5.32	Higher at M6
	Anxious	High	PSIP1	-0.0914	-1.62	-4.72	-1.58	0.113	0.33	6.39	6.3	Higher at ED
	Anxious	High	ENSG00000274021	-0.198	-1.6	-4.74	-1.58	0.113	0.33	2.25	2.05	Higher at ED
	Anxious	High	GALNT1	-0.143	-1.62	-4.71	-1.58	0.113	0.33	4.9	4.76	Higher at ED
	Anxious	High	ALKBH5	0.0626	1.62	-4.72	1.58	0.114	0.33	6.45	6.51	Higher at M6
	Anxious	High	MINDY3	-0.0962	-1.62	-4.71	-1.58	0.114	0.331	3.5	3.41	Higher at ED
	Anxious	High	RAB2B	0.228	1.62	-4.72	1.58	0.114	0.331	6.1	6.32	Higher at M6
	Anxious	High	ELK1	0.086	1.62	-4.71	1.58	0.114	0.331	3.59	3.68	Higher at M6
	Anxious	High	FAXDC2	0.3	1.62	-4.72	1.58	0.114	0.331	6.47	6.74	Higher at M6
	Anxious	High	GOLGA8B	0.121	1.62	-4.72	1.58	0.114	0.331	6.47	6.59	Higher at M6
	Anxious	High	PRPF3	0.0674	1.62	-4.72	1.58	0.114	0.331	5.42	5.49	Higher at M6
	Anxious	High	MOCS2	-0.108	-1.62	-4.72	-1.58	0.114	0.331	2.73	2.63	Higher at ED
	Anxious	High	ORAI3	-0.0836	-1.62	-4.72	-1.58	0.114	0.331	4.44	4.36	Higher at ED
	Anxious	High	ZC3H18	0.145	1.6	-4.74	1.58	0.114	0.331	6	6.14	Higher at M6
	Anxious	High	MFAP3L	0.182	1.62	-4.72	1.58	0.114	0.331	4.1	4.29	Higher at M6
	Anxious	High	TSPYL1	0.068	1.62	-4.72	1.58	0.114	0.331	6.35	6.42	Higher at M6
	Anxious	High	SBNO1	-0.0534	-1.62	-4.72	-1.58	0.114	0.332	6.58	6.53	Higher at ED
	Anxious	High	EIF1B	0.207	1.62	-4.72	1.58	0.114	0.332	5.83	6.04	Higher at M6
	Anxious	High	ENSG00000302206	-0.165	-1.62	-4.72	-1.58	0.114	0.332	3.89	3.74	Higher at ED
	Anxious	High	LINC00649	0.121	1.62	-4.72	1.58	0.114	0.332	5.78	5.9	Higher at M6
	Anxious	High	RNF115	0.0622	1.62	-4.72	1.58	0.114	0.332	5.01	5.08	Higher at M6
	Anxious	High	GABARAPL1	-0.134	-1.62	-4.72	-1.58	0.114	0.332	5.03	4.9	Higher at ED
	Anxious	High	FOXK1	0.176	1.62	-4.72	1.58	0.115	0.332	6.32	6.5	Higher at M6
	Anxious	High	PEAK1	0.0622	1.62	-4.72	1.58	0.115	0.332	4.94	5	Higher at M6
	Anxious	High	ZNF92	-0.228	-1.62	-4.72	-1.58	0.115	0.333	2.67	2.44	Higher at ED
	Anxious	High	POLR2D	0.0907	1.62	-4.72	1.58	0.115	0.333	3.95	4.04	Higher at M6
	Anxious	High	ADAM19	-0.117	-1.62	-4.73	-1.58	0.115	0.333	7.22	7.1	Higher at ED
	Anxious	High	POLR2M	-0.136	-1.6	-4.75	-1.58	0.115	0.333	4.33	4.2	Higher at ED
	Anxious	High	RFX5	0.0619	1.62	-4.73	1.58	0.115	0.333	4.88	4.94	Higher at M6
	Anxious	High	MRPL57	-0.112	-1.62	-4.73	-1.58	0.115	0.333	3.58	3.47	Higher at ED
	Anxious	High	ENSG00000288827	-0.183	-1.62	-4.73	-1.58	0.115	0.333	4.3	4.13	Higher at ED
	Anxious	High	PEX26	0.13	1.61	-4.73	1.58	0.115	0.333	5.71	5.84	Higher at M6
	Anxious	High	TANK	-0.11	-1.61	-4.73	-1.57	0.115	0.334	5.61	5.5	Higher at ED
	Anxious	High	CDK5RAP1	0.0901	1.6	-4.75	1.57	0.115	0.334	3.76	3.85	Higher at M6
	Anxious	High	ENSG00000213279	0.278	1.62	-4.72	1.57	0.115	0.334	2.56	2.88	Higher at M6
	Anxious	High	IRF7	0.143	1.62	-4.73	1.57	0.116	0.334	5.43	5.57	Higher at M6
	Anxious	High	CEBPZ	-0.163	-1.61	-4.73	-1.57	0.116	0.334	4.1	3.94	Higher at ED
	Anxious	High	RAB27B	0.168	1.61	-4.73	1.57	0.116	0.334	3.99	4.16	Higher at M6
	Anxious	High	USP15	-0.124	-1.61	-4.73	-1.57	0.116	0.334	8.25	8.12	Higher at ED
	Anxious	High	PNPLA8	-0.186	-1.61	-4.73	-1.57	0.116	0.334	4.21	4.02	Higher at ED
	Anxious	High	TMED7	-0.131	-1.59	-4.75	-1.57	0.116	0.334	5.22	5.09	Higher at ED
	Anxious	High	COA6	-0.131	-1.61	-4.73	-1.57	0.116	0.334	1.88	1.75	Higher at ED
	Anxious	High	PLCL1	-0.0854	-1.61	-4.73	-1.57	0.116	0.334	4.19	4.11	Higher at ED
	Anxious	High	TMEM43	-0.0941	-1.61	-4.73	-1.57	0.116	0.334	6.38	6.29	Higher at ED
	Anxious	High	ZFP28	-0.134	-1.61	-4.73	-1.57	0.116	0.334	2.05	1.92	Higher at ED
	Anxious	High	ENSG00000290951	0.138	1.61	-4.73	1.57	0.116	0.334	4.48	4.62	Higher at M6
	Anxious	High	CCAR2	0.0874	1.61	-4.73	1.57	0.116	0.335	5.7	5.79	Higher at M6
	Anxious	High	ARPIN	0.176	1.61	-4.74	1.57	0.116	0.335	1.83	2	Higher at M6
	Anxious	High	ENSG00000288852	0.103	1.61	-4.73	1.57	0.116	0.335	1.88	1.98	Higher at M6
	Anxious	High	SRSF3	-0.064	-1.61	-4.73	-1.57	0.116	0.335	6.8	6.74	Higher at ED
	Anxious	High	TRADD	0.0627	1.61	-4.74	1.57	0.116	0.335	4.46	4.52	Higher at M6
	Anxious	High	ITPRIPL2	0.129	1.61	-4.73	1.57	0.116	0.335	4.14	4.27	Higher at M6
	Anxious	High	IGKV1.33	-0.169	-1.61	-4.74	-1.57	0.116	0.335	1.77	1.62	Higher at ED
	Anxious	High	CEP57	-0.137	-1.61	-4.74	-1.57	0.116	0.335	4.4	4.27	Higher at ED
	Anxious	High	ENSG00000261067	0.15	1.61	-4.73	1.57	0.117	0.335	2.24	2.39	Higher at M6
	Anxious	High	TRMT2B	0.107	1.61	-4.73	1.57	0.117	0.335	4.14	4.24	Higher at M6
	Anxious	High	ENSG00000280033	0.133	1.61	-4.74	1.57	0.117	0.335	1.65	1.8	Higher at M6
	Anxious	High	MFSD10	0.0719	1.61	-4.74	1.57	0.117	0.335	4.22	4.29	Higher at M6
	Anxious	High	SCFD2	0.0741	1.61	-4.74	1.57	0.117	0.336	4.01	4.09	Higher at M6
	Anxious	High	DR1	-0.0639	-1.61	-4.74	-1.57	0.117	0.336	6.86	6.79	Higher at ED
	Anxious	High	PISD	-0.122	-1.61	-4.74	-1.57	0.117	0.336	6.33	6.2	Higher at ED
	Anxious	High	STAM	-0.0615	-1.61	-4.74	-1.57	0.117	0.336	4.33	4.27	Higher at ED
	Anxious	High	ENSG00000225300	0.144	1.61	-4.74	1.57	0.117	0.336	2.43	2.58	Higher at M6
	Anxious	High	ANXA4	0.0717	1.61	-4.74	1.57	0.117	0.336	4.38	4.45	Higher at M6
	Anxious	High	PDE1B	0.117	1.61	-4.74	1.57	0.117	0.336	2.37	2.49	Higher at M6
	Anxious	High	PIM3	-0.118	-1.61	-4.74	-1.57	0.117	0.336	6.08	5.96	Higher at ED
	Anxious	High	PKD1P6	0.186	1.61	-4.73	1.57	0.117	0.336	2.64	2.82	Higher at M6
	Anxious	High	ZNF654	-0.155	-1.59	-4.76	-1.57	0.117	0.336	4.29	4.14	Higher at ED
	Anxious	High	ELOB	-0.102	-1.61	-4.74	-1.57	0.117	0.336	5.02	4.92	Higher at ED
	Anxious	High	JUNB	-0.133	-1.61	-4.74	-1.57	0.117	0.336	7.88	7.74	Higher at ED
	Anxious	High	PPP1R13B	0.13	1.61	-4.74	1.57	0.117	0.336	3.6	3.74	Higher at M6
	Anxious	High	RNF214	0.0987	1.6	-4.74	1.57	0.117	0.336	4.11	4.21	Higher at M6
	Anxious	High	C2orf42	0.0676	1.6	-4.74	1.57	0.118	0.337	3.29	3.36	Higher at M6
	Anxious	High	RGPD8	-0.107	-1.61	-4.74	-1.57	0.118	0.337	4.11	4.02	Higher at ED
	Anxious	High	LMO7	0.0958	1.6	-4.74	1.56	0.118	0.337	3.64	3.73	Higher at M6
	Anxious	High	KIAA1143	-0.106	-1.59	-4.77	-1.56	0.118	0.337	4.74	4.64	Higher at ED
	Anxious	High	SYTL2	0.101	1.6	-4.75	1.56	0.118	0.337	4.61	4.72	Higher at M6
	Anxious	High	HOMER2	-0.118	-1.6	-4.75	-1.56	0.118	0.337	2.6	2.48	Higher at ED
	Anxious	High	GPATCH2L	-0.0482	-1.6	-4.74	-1.56	0.118	0.337	6.81	6.76	Higher at ED
	Anxious	High	SNRNP27	-0.112	-1.6	-4.75	-1.56	0.118	0.337	3.74	3.63	Higher at ED
	Anxious	High	TOPBP1	-0.067	-1.6	-4.74	-1.56	0.118	0.337	5.2	5.13	Higher at ED
	Anxious	High	ZNF91	-0.154	-1.6	-4.74	-1.56	0.118	0.337	5.71	5.56	Higher at ED
	Anxious	High	CUEDC2	-0.0797	-1.6	-4.74	-1.56	0.118	0.338	3.22	3.14	Higher at ED
	Anxious	High	PCYOX1L	0.0893	1.6	-4.75	1.56	0.118	0.338	4.58	4.67	Higher at M6
	Anxious	High	DDX52	0.0589	1.6	-4.75	1.56	0.119	0.338	4.13	4.19	Higher at M6
	Anxious	High	H2BC7	0.143	1.6	-4.75	1.56	0.119	0.338	4.08	4.22	Higher at M6
	Anxious	High	LRRK2	-0.152	-1.6	-4.75	-1.56	0.119	0.338	9.03	8.87	Higher at ED
	Anxious	High	RFLNB	-0.12	-1.6	-4.75	-1.56	0.118	0.338	6.34	6.22	Higher at ED
	Anxious	High	TESMIN	-0.101	-1.6	-4.75	-1.56	0.118	0.338	2.3	2.21	Higher at ED
	Anxious	High	CCNL1	-0.103	-1.6	-4.75	-1.56	0.119	0.338	7.2	7.1	Higher at ED
	Anxious	High	AP4M1	0.0978	1.6	-4.75	1.56	0.119	0.339	2.13	2.23	Higher at M6
	Anxious	High	PGBD2	-0.0747	-1.6	-4.75	-1.56	0.119	0.339	3.32	3.25	Higher at ED
	Anxious	High	STARD7.AS1	0.0838	1.6	-4.75	1.56	0.119	0.339	2.49	2.57	Higher at M6
	Anxious	High	ZNF668	0.0933	1.6	-4.75	1.56	0.119	0.339	2.79	2.9	Higher at M6
	Anxious	High	OBSCN	0.202	1.6	-4.75	1.56	0.119	0.339	6.36	6.56	Higher at M6
	Anxious	High	ATG9A	0.134	1.6	-4.75	1.56	0.119	0.339	5.49	5.63	Higher at M6
	Anxious	High	PHF5A	-0.178	-1.58	-4.78	-1.56	0.119	0.34	2.11	1.94	Higher at ED
	Anxious	High	CPOX	0.0688	1.6	-4.76	1.56	0.119	0.34	3.65	3.72	Higher at M6
	Anxious	High	DNAJB2	0.181	1.6	-4.76	1.56	0.119	0.34	6.34	6.51	Higher at M6
	Anxious	High	ADCY4	0.147	1.6	-4.75	1.56	0.12	0.34	2.78	2.93	Higher at M6
	Anxious	High	FHOD1	0.0853	1.6	-4.75	1.56	0.12	0.34	4.9	4.99	Higher at M6
	Anxious	High	EPM2AIP1	-0.0899	-1.6	-4.76	-1.56	0.12	0.34	5.77	5.67	Higher at ED
	Anxious	High	GNG2	-0.0872	-1.59	-4.76	-1.56	0.12	0.341	6.53	6.44	Higher at ED
	Anxious	High	QSOX2	0.087	1.59	-4.76	1.56	0.12	0.341	4.39	4.48	Higher at M6
	Anxious	High	FANCB	-0.114	-1.59	-4.76	-1.56	0.12	0.341	2.19	2.08	Higher at ED
	Anxious	High	ENSG00000279166	0.123	1.59	-4.76	1.56	0.12	0.341	5.25	5.38	Higher at M6
	Anxious	High	CUL4A	0.088	1.59	-4.76	1.55	0.12	0.341	5.94	6.03	Higher at M6
	Anxious	High	ENSG00000254777	0.162	1.59	-4.76	1.55	0.12	0.341	1.71	1.89	Higher at M6
	Anxious	High	TSPOAP1.AS1	0.12	1.59	-4.76	1.55	0.12	0.341	5.22	5.34	Higher at M6
	Anxious	High	LRRFIP1	-0.0914	-1.59	-4.76	-1.55	0.12	0.342	8.86	8.77	Higher at ED
	Anxious	High	RMC1	0.0824	1.59	-4.76	1.55	0.12	0.342	4.53	4.61	Higher at M6
	Anxious	High	TTC32	-0.139	-1.59	-4.76	-1.55	0.12	0.342	2.19	2.05	Higher at ED
	Anxious	High	RPL21	-0.196	-1.59	-4.76	-1.55	0.12	0.342	6.63	6.42	Higher at ED
	Anxious	High	NEK6	-0.0879	-1.59	-4.76	-1.55	0.12	0.342	6.48	6.39	Higher at ED
	Anxious	High	GAS6.AS1	0.135	1.59	-4.76	1.55	0.121	0.342	3.53	3.65	Higher at M6
	Anxious	High	TCF25	0.0908	1.59	-4.76	1.55	0.121	0.342	6.3	6.39	Higher at M6
	Anxious	High	CHERP	0.149	1.57	-4.79	1.55	0.121	0.342	5.54	5.69	Higher at M6
	Anxious	High	RNASE2	0.194	1.59	-4.76	1.55	0.121	0.342	3.06	3.27	Higher at M6
	Anxious	High	RO60	-0.0925	-1.57	-4.79	-1.55	0.121	0.342	5.97	5.88	Higher at ED
	Anxious	High	DCAF11	0.0997	1.59	-4.76	1.55	0.121	0.342	6.2	6.3	Higher at M6
	Anxious	High	PDGFB	0.127	1.59	-4.76	1.55	0.121	0.342	1.8	1.92	Higher at M6
	Anxious	High	ZNF48	0.0897	1.59	-4.76	1.55	0.121	0.342	2.89	2.98	Higher at M6
	Anxious	High	SEPTIN6	0.0824	1.59	-4.77	1.55	0.121	0.343	7.65	7.73	Higher at M6
	Anxious	High	ENSG00000250644	-0.168	-1.59	-4.76	-1.55	0.121	0.343	2.38	2.24	Higher at ED
	Anxious	High	STAP1	-0.132	-1.59	-4.77	-1.55	0.121	0.343	2.05	1.93	Higher at ED
	Anxious	High	GLMP	0.0704	1.59	-4.77	1.55	0.121	0.343	3.45	3.53	Higher at M6
	Anxious	High	BTN2A2	0.0636	1.59	-4.77	1.55	0.121	0.343	4.28	4.34	Higher at M6
	Anxious	High	PTGER2	0.0967	1.59	-4.77	1.55	0.121	0.343	4.38	4.48	Higher at M6
	Anxious	High	ZNF500	0.137	1.59	-4.76	1.55	0.121	0.343	3.94	4.09	Higher at M6
	Anxious	High	HAT1	-0.143	-1.59	-4.77	-1.55	0.122	0.343	3.3	3.17	Higher at ED
	Anxious	High	IGKV3.15	-0.216	-1.58	-4.77	-1.55	0.122	0.343	2.31	2.16	Higher at ED
	Anxious	High	NFIA	0.0944	1.59	-4.77	1.55	0.121	0.343	5.17	5.27	Higher at M6
	Anxious	High	ACTR8	0.0604	1.58	-4.77	1.55	0.122	0.344	3.87	3.93	Higher at M6
	Anxious	High	APOOL	0.103	1.59	-4.77	1.55	0.122	0.344	3.12	3.22	Higher at M6
	Anxious	High	DENND1A	0.106	1.59	-4.77	1.55	0.122	0.344	5.74	5.84	Higher at M6
	Anxious	High	ENSG00000225411	-0.158	-1.59	-4.77	-1.55	0.122	0.344	2.43	2.25	Higher at ED
	Anxious	High	ENSG00000286488	-0.112	-1.59	-4.77	-1.55	0.122	0.344	4.58	4.47	Higher at ED
	Anxious	High	ENSG00000288061	-0.158	-1.57	-4.79	-1.55	0.122	0.344	1.81	1.65	Higher at ED
	Anxious	High	IKZF5	-0.0589	-1.58	-4.77	-1.55	0.122	0.344	4.84	4.78	Higher at ED
	Anxious	High	KRT17P8	0.141	1.58	-4.77	1.55	0.122	0.344	2.08	2.23	Higher at M6
	Anxious	High	LNCATV	-0.145	-1.58	-4.77	-1.55	0.122	0.344	2.24	2.12	Higher at ED
	Anxious	High	MCTP1	-0.139	-1.59	-4.77	-1.55	0.122	0.344	5.38	5.24	Higher at ED
	Anxious	High	MECR	0.0976	1.59	-4.77	1.55	0.122	0.344	1.78	1.88	Higher at M6
	Anxious	High	MOB3C	0.0783	1.59	-4.77	1.55	0.122	0.344	5.2	5.28	Higher at M6
	Anxious	High	RCBTB1	-0.0647	-1.59	-4.77	-1.55	0.122	0.344	4.14	4.08	Higher at ED
	Anxious	High	TRIP4	-0.071	-1.59	-4.77	-1.55	0.122	0.344	3.83	3.76	Higher at ED
	Anxious	High	NAGK	0.0738	1.58	-4.77	1.55	0.122	0.344	7.04	7.11	Higher at M6
	Anxious	High	NHSL2	-0.102	-1.58	-4.77	-1.55	0.122	0.344	8.29	8.19	Higher at ED
	Anxious	High	LINC00494	-0.109	-1.58	-4.77	-1.55	0.122	0.344	1.94	1.82	Higher at ED
	Anxious	High	RBM28	0.0891	1.58	-4.77	1.55	0.122	0.344	5.1	5.19	Higher at M6
	Anxious	High	SFI1	0.117	1.58	-4.77	1.55	0.122	0.344	5.92	6.04	Higher at M6
	Anxious	High	CARINH	0.145	1.58	-4.77	1.55	0.122	0.344	6.49	6.63	Higher at M6
	Anxious	High	ENOSF1	0.128	1.58	-4.77	1.55	0.122	0.344	4.52	4.65	Higher at M6
	Anxious	High	RSBN1	-0.0788	-1.58	-4.77	-1.55	0.122	0.344	5.78	5.7	Higher at ED
	Anxious	High	CSNK2A2	0.0598	1.58	-4.77	1.55	0.122	0.344	5.18	5.24	Higher at M6
	Anxious	High	TENT2	-0.0619	-1.58	-4.77	-1.55	0.122	0.344	5.79	5.73	Higher at ED
	Anxious	High	ABCA2	0.104	1.58	-4.78	1.54	0.122	0.344	6.28	6.39	Higher at M6
	Anxious	High	ARL5B	-0.134	-1.56	-4.8	-1.54	0.122	0.344	3.96	3.82	Higher at ED
	Anxious	High	BAG1	0.194	1.58	-4.77	1.54	0.122	0.344	7.19	7.37	Higher at M6
	Anxious	High	PDCD4	-0.0771	-1.58	-4.77	-1.54	0.122	0.344	6.95	6.87	Higher at ED
	Anxious	High	SCAF1	0.155	1.58	-4.77	1.54	0.122	0.344	5.52	5.68	Higher at M6
	Anxious	High	ARIH2	0.0589	1.58	-4.78	1.54	0.123	0.344	5.85	5.91	Higher at M6
	Anxious	High	EYA3	0.0596	1.58	-4.78	1.54	0.123	0.344	5.07	5.13	Higher at M6
	Anxious	High	CCNDBP1	-0.112	-1.58	-4.77	-1.54	0.123	0.344	6.68	6.56	Higher at ED
	Anxious	High	APBA3	0.0883	1.58	-4.78	1.54	0.123	0.345	4.6	4.69	Higher at M6
	Anxious	High	RPL10	-0.12	-1.58	-4.78	-1.54	0.123	0.345	9.04	8.92	Higher at ED
	Anxious	High	DBI	-0.189	-1.58	-4.78	-1.54	0.123	0.345	3	2.83	Higher at ED
	Anxious	High	FOXP4	0.134	1.58	-4.77	1.54	0.123	0.345	3.69	3.83	Higher at M6
	Anxious	High	KLHL9	-0.121	-1.58	-4.77	-1.54	0.123	0.345	5.2	5.08	Higher at ED
	Anxious	High	PRKAG2	0.056	1.58	-4.78	1.54	0.123	0.345	5.62	5.68	Higher at M6
	Anxious	High	MAPK1	-0.0931	-1.58	-4.78	-1.54	0.123	0.345	7.85	7.76	Higher at ED
	Anxious	High	ACTA2.AS1	0.121	1.58	-4.78	1.54	0.123	0.345	2.04	2.17	Higher at M6
	Anxious	High	FAM210B	0.286	1.58	-4.78	1.54	0.123	0.345	7.65	7.92	Higher at M6
	Anxious	High	ZHX3	0.095	1.58	-4.78	1.54	0.123	0.345	3.47	3.56	Higher at M6
	Anxious	High	ASB1	0.083	1.58	-4.78	1.54	0.123	0.346	4.85	4.93	Higher at M6
	Anxious	High	INPP5B	0.0735	1.58	-4.78	1.54	0.123	0.346	4.62	4.69	Higher at M6
	Anxious	High	POLG2	0.0933	1.58	-4.78	1.54	0.124	0.346	3.91	4.01	Higher at M6
	Anxious	High	ETS1	0.11	1.58	-4.78	1.54	0.124	0.346	8.59	8.69	Higher at M6
	Anxious	High	F8	-0.111	-1.58	-4.78	-1.54	0.124	0.346	1.73	1.61	Higher at ED
	Anxious	High	PEPD	0.0764	1.58	-4.78	1.54	0.124	0.346	4.51	4.59	Higher at M6
	Anxious	High	THBS4.AS1	0.118	1.58	-4.78	1.54	0.124	0.346	1.86	1.99	Higher at M6
	Anxious	High	TWF1	-0.177	-1.56	-4.8	-1.54	0.124	0.346	3.35	3.18	Higher at ED
	Anxious	High	CHML	-0.172	-1.58	-4.78	-1.54	0.124	0.346	4.17	4	Higher at ED
	Anxious	High	ENSG00000278963	-0.124	-1.58	-4.78	-1.54	0.124	0.346	2.77	2.65	Higher at ED
	Anxious	High	OMA1	-0.0852	-1.58	-4.78	-1.54	0.124	0.346	3.82	3.73	Higher at ED
	Anxious	High	TMEM170B	-0.152	-1.58	-4.78	-1.54	0.124	0.346	5.59	5.44	Higher at ED
	Anxious	High	IL1RAP	-0.169	-1.58	-4.78	-1.54	0.124	0.346	6.29	6.11	Higher at ED
	Anxious	High	RNF111	-0.0788	-1.58	-4.78	-1.54	0.124	0.346	6.43	6.36	Higher at ED
	Anxious	High	GPATCH1	-0.0721	-1.58	-4.78	-1.54	0.124	0.346	3.52	3.45	Higher at ED
	Anxious	High	CX3CR1	0.143	1.58	-4.78	1.54	0.124	0.346	6.96	7.1	Higher at M6
	Anxious	High	DCXR	0.0775	1.58	-4.79	1.54	0.124	0.346	3.91	3.99	Higher at M6
	Anxious	High	ENSG00000292979	-0.101	-1.57	-4.79	-1.54	0.124	0.346	3.43	3.33	Higher at ED
	Anxious	High	NPIPB2	0.167	1.57	-4.79	1.54	0.124	0.346	3.05	3.25	Higher at M6
	Anxious	High	SPNS3	0.178	1.57	-4.79	1.54	0.124	0.346	1.86	2.06	Higher at M6
	Anxious	High	AK2	0.0551	1.57	-4.79	1.54	0.124	0.346	6.12	6.18	Higher at M6
	Anxious	High	AP1S3	-0.134	-1.57	-4.79	-1.53	0.125	0.346	1.69	1.57	Higher at ED
	Anxious	High	BLOC1S5	-0.103	-1.55	-4.81	-1.53	0.125	0.346	3.15	3.05	Higher at ED
	Anxious	High	C9orf78	0.233	1.57	-4.79	1.54	0.125	0.346	7.44	7.68	Higher at M6
	Anxious	High	COA5	-0.1	-1.55	-4.81	-1.54	0.125	0.346	3.18	3.08	Higher at ED
	Anxious	High	ENSG00000256591	-0.0823	-1.57	-4.79	-1.54	0.125	0.346	3.96	3.88	Higher at ED
	Anxious	High	ENSG00000278376	0.1	1.57	-4.79	1.53	0.125	0.346	1.69	1.8	Higher at M6
	Anxious	High	ENSG00000278829	-0.127	-1.57	-4.79	-1.54	0.124	0.346	3.16	3.04	Higher at ED
	Anxious	High	ENSG00000294598	-0.153	-1.57	-4.79	-1.54	0.125	0.346	7.04	6.87	Higher at ED
	Anxious	High	HCK	-0.125	-1.57	-4.79	-1.54	0.125	0.346	8.38	8.26	Higher at ED
	Anxious	High	MS4A1	-0.117	-1.57	-4.79	-1.54	0.124	0.346	6.3	6.18	Higher at ED
	Anxious	High	NAA16	0.0661	1.57	-4.79	1.54	0.125	0.346	4.38	4.45	Higher at M6
	Anxious	High	OGDH	0.0979	1.57	-4.79	1.54	0.124	0.346	6.55	6.65	Higher at M6
	Anxious	High	PI4KB	0.0571	1.57	-4.79	1.54	0.124	0.346	6.06	6.12	Higher at M6
	Anxious	High	SMCHD1	-0.11	-1.57	-4.79	-1.54	0.125	0.346	9.82	9.7	Higher at ED
	Anxious	High	TTLL3	0.0997	1.57	-4.79	1.54	0.125	0.346	6.03	6.12	Higher at M6
	Anxious	High	TXNDC9	-0.169	-1.56	-4.81	-1.54	0.125	0.346	2.61	2.44	Higher at ED
	Anxious	High	ZKSCAN2	-0.0925	-1.57	-4.78	-1.54	0.124	0.346	2.6	2.51	Higher at ED
	Anxious	High	ZSCAN29	0.0662	1.57	-4.79	1.54	0.125	0.346	4.36	4.43	Higher at M6
	Anxious	High	ACBD6	0.0741	1.57	-4.79	1.53	0.125	0.347	4.95	5.02	Higher at M6
	Anxious	High	JAGN1	-0.0961	-1.57	-4.79	-1.53	0.125	0.347	3.02	2.93	Higher at ED
	Anxious	High	RN7SL4P	0.253	1.57	-4.79	1.53	0.125	0.347	6.76	6.97	Higher at M6
	Anxious	High	ENSG00000289405	0.104	1.57	-4.79	1.53	0.125	0.347	3.3	3.4	Higher at M6
	Anxious	High	RANBP6	-0.161	-1.57	-4.79	-1.53	0.125	0.347	3.95	3.79	Higher at ED
	Anxious	High	SEPTIN9	0.103	1.57	-4.79	1.53	0.125	0.347	8.6	8.71	Higher at M6
	Anxious	High	TAGAP.AS1	-0.188	-1.57	-4.79	-1.53	0.125	0.347	2.63	2.47	Higher at ED
	Anxious	High	GTF2E2	-0.0695	-1.57	-4.79	-1.53	0.125	0.347	3.68	3.61	Higher at ED
	Anxious	High	UFM1	-0.131	-1.57	-4.79	-1.53	0.125	0.347	4.31	4.18	Higher at ED
	Anxious	High	GPD1L	0.0675	1.57	-4.79	1.53	0.125	0.348	3.57	3.64	Higher at M6
	Anxious	High	LLGL1	0.114	1.57	-4.79	1.53	0.126	0.348	3.62	3.74	Higher at M6
	Anxious	High	DRAXIN	0.127	1.57	-4.8	1.53	0.126	0.348	1.76	1.86	Higher at M6
	Anxious	High	IER2	-0.0789	-1.57	-4.8	-1.53	0.126	0.348	6.92	6.84	Higher at ED
	Anxious	High	PPP1R10	-0.0714	-1.57	-4.79	-1.53	0.126	0.348	6.72	6.65	Higher at ED
	Anxious	High	RBM17	0.0479	1.57	-4.8	1.53	0.126	0.348	5.12	5.17	Higher at M6
	Anxious	High	UQCRQ	-0.157	-1.57	-4.79	-1.53	0.126	0.348	3.2	3.05	Higher at ED
	Anxious	High	USP1	-0.159	-1.55	-4.82	-1.53	0.126	0.348	4.39	4.23	Higher at ED
	Anxious	High	ATXN7L2	0.138	1.57	-4.79	1.53	0.126	0.348	2.34	2.48	Higher at M6
	Anxious	High	MICAL3	0.135	1.57	-4.8	1.53	0.126	0.348	5.61	5.74	Higher at M6
	Anxious	High	MARVELD1	0.131	1.57	-4.8	1.53	0.126	0.349	2.6	2.75	Higher at M6
	Anxious	High	TSPAN14	0.0911	1.55	-4.82	1.53	0.126	0.349	7.6	7.69	Higher at M6
	Anxious	High	ERBIN	-0.0886	-1.57	-4.8	-1.53	0.126	0.349	7.77	7.68	Higher at ED
	Anxious	High	MX1	0.198	1.57	-4.8	1.53	0.126	0.349	6.61	6.78	Higher at M6
	Anxious	High	TBC1D8	0.125	1.56	-4.8	1.53	0.126	0.349	3.97	4.09	Higher at M6
	Anxious	High	KRR1	-0.153	-1.56	-4.8	-1.53	0.127	0.349	4.44	4.29	Higher at ED
	Anxious	High	COX7A2L	-0.0998	-1.56	-4.8	-1.53	0.127	0.349	4.61	4.51	Higher at ED
	Anxious	High	TNFRSF25	0.133	1.56	-4.8	1.53	0.127	0.349	4.95	5.08	Higher at M6
	Anxious	High	LINC00910	-0.0942	-1.56	-4.8	-1.53	0.127	0.35	3.22	3.12	Higher at ED
	Anxious	High	NRAS	-0.109	-1.55	-4.82	-1.53	0.127	0.35	4.73	4.62	Higher at ED
	Anxious	High	SMAP1	-0.0637	-1.56	-4.8	-1.53	0.127	0.35	4.46	4.4	Higher at ED
	Anxious	High	TKFC	0.109	1.56	-4.8	1.53	0.127	0.35	3.29	3.4	Higher at M6
	Anxious	High	RC3H1	-0.087	-1.56	-4.8	-1.53	0.127	0.35	7.7	7.61	Higher at ED
	Anxious	High	TGIF2	0.0682	1.56	-4.8	1.53	0.127	0.35	4.56	4.63	Higher at M6
	Anxious	High	SPTA1	0.243	1.56	-4.81	1.53	0.127	0.35	2.97	3.23	Higher at M6
	Anxious	High	ENSG00000279361	0.124	1.56	-4.8	1.53	0.127	0.35	2.1	2.23	Higher at M6
	Anxious	High	CIAPIN1	0.0827	1.56	-4.8	1.53	0.127	0.35	2.73	2.82	Higher at M6
	Anxious	High	RRAGA	-0.069	-1.56	-4.8	-1.53	0.127	0.35	4.34	4.27	Higher at ED
	Anxious	High	ACAA1	-0.0912	-1.56	-4.8	-1.52	0.127	0.35	5.84	5.75	Higher at ED
	Anxious	High	BBS4	-0.102	-1.56	-4.8	-1.52	0.127	0.35	2.89	2.79	Higher at ED
	Anxious	High	ERI3	0.0865	1.56	-4.8	1.52	0.127	0.35	3.09	3.18	Higher at M6
	Anxious	High	GRINA	0.243	1.56	-4.8	1.52	0.127	0.35	7.92	8.16	Higher at M6
	Anxious	High	TOMM40	0.0834	1.56	-4.8	1.52	0.127	0.35	3.6	3.68	Higher at M6
	Anxious	High	UBE2G2	0.0643	1.56	-4.8	1.52	0.127	0.35	6.13	6.19	Higher at M6
	Anxious	High	DAB2	0.157	1.56	-4.8	1.52	0.127	0.35	4.06	4.21	Higher at M6
	Anxious	High	H4C3	-0.214	-1.56	-4.8	-1.52	0.127	0.35	5.01	4.79	Higher at ED
	Anxious	High	ENSG00000267074	0.123	1.56	-4.81	1.52	0.128	0.35	3.07	3.22	Higher at M6
	Anxious	High	PDPR	0.0828	1.56	-4.81	1.52	0.128	0.35	5.83	5.92	Higher at M6
	Anxious	High	RREB1	0.0859	1.54	-4.83	1.52	0.128	0.35	6.88	6.97	Higher at M6
	Anxious	High	MYB	0.115	1.56	-4.8	1.52	0.128	0.35	2.23	2.34	Higher at M6
	Anxious	High	BTBD2	0.0848	1.56	-4.81	1.52	0.128	0.351	5.64	5.73	Higher at M6
	Anxious	High	HERPUD1	-0.0724	-1.56	-4.81	-1.52	0.128	0.351	5.94	5.87	Higher at ED
	Anxious	High	CGAS	0.135	1.56	-4.81	1.52	0.128	0.351	3.71	3.84	Higher at M6
	Anxious	High	NEDD4L	0.163	1.56	-4.81	1.52	0.128	0.351	3.65	3.83	Higher at M6
	Anxious	High	TEFM	-0.0884	-1.56	-4.81	-1.52	0.128	0.351	2.14	2.05	Higher at ED
	Anxious	High	CYP4V2	0.09	1.56	-4.81	1.52	0.128	0.351	4.84	4.93	Higher at M6
	Anxious	High	DDB2	-0.108	-1.56	-4.81	-1.52	0.128	0.351	3.82	3.72	Higher at ED
	Anxious	High	EBLN2	-0.102	-1.56	-4.81	-1.52	0.128	0.351	2.82	2.72	Higher at ED
	Anxious	High	ENSG00000280392	0.157	1.56	-4.81	1.52	0.128	0.351	2.62	2.79	Higher at M6
	Anxious	High	PKHD1L1	0.147	1.56	-4.81	1.52	0.128	0.351	2.33	2.46	Higher at M6
	Anxious	High	ZNF347	-0.113	-1.56	-4.81	-1.52	0.128	0.351	3.42	3.31	Higher at ED
	Anxious	High	UBALD1	0.171	1.56	-4.81	1.52	0.128	0.351	5.28	5.46	Higher at M6
	Anxious	High	ADARB1	0.117	1.56	-4.81	1.52	0.128	0.351	4.98	5.09	Higher at M6
	Anxious	High	AHCYL2	0.098	1.54	-4.83	1.52	0.128	0.351	3.75	3.85	Higher at M6
	Anxious	High	JPT1	-0.134	-1.56	-4.81	-1.52	0.128	0.351	5.39	5.26	Higher at ED
	Anxious	High	PREP	0.0619	1.56	-4.81	1.52	0.128	0.351	4.72	4.79	Higher at M6
	Anxious	High	SOX12	0.0989	1.56	-4.81	1.52	0.128	0.351	3.25	3.35	Higher at M6
	Anxious	High	ZNF526	0.12	1.56	-4.81	1.52	0.128	0.351	4.33	4.45	Higher at M6
	Anxious	High	STIL	0.236	1.56	-4.81	1.52	0.128	0.351	4.38	4.63	Higher at M6
	Anxious	High	GNPNAT1	-0.128	-1.56	-4.81	-1.52	0.129	0.351	2.31	2.19	Higher at ED
	Anxious	High	ZBED5.AS1	-0.0733	-1.56	-4.81	-1.52	0.129	0.351	2.83	2.75	Higher at ED
	Anxious	High	COX10	0.0801	1.56	-4.81	1.52	0.129	0.351	3.56	3.65	Higher at M6
	Anxious	High	NUTM2D	0.112	1.56	-4.81	1.52	0.129	0.351	1.81	1.91	Higher at M6
	Anxious	High	ARL14EP	-0.12	-1.56	-4.81	-1.52	0.129	0.352	3.79	3.67	Higher at ED
	Anxious	High	ENSG00000277701	0.125	1.56	-4.81	1.52	0.129	0.352	4.74	4.87	Higher at M6
	Anxious	High	EZH2	0.106	1.55	-4.81	1.52	0.129	0.352	2.93	3.03	Higher at M6
	Anxious	High	ZNF329	-0.0776	-1.55	-4.81	-1.52	0.129	0.352	2.6	2.52	Higher at ED
	Anxious	High	AKR1B1	0.0916	1.55	-4.81	1.52	0.129	0.352	3.38	3.47	Higher at M6
	Anxious	High	LYRM4	-0.113	-1.55	-4.81	-1.52	0.129	0.352	2.11	2	Higher at ED
	Anxious	High	UPF2	-0.083	-1.55	-4.81	-1.52	0.129	0.352	6.41	6.33	Higher at ED
	Anxious	High	ARMT1	-0.148	-1.54	-4.84	-1.52	0.129	0.352	3.14	2.99	Higher at ED
	Anxious	High	CPLANE1	0.0833	1.55	-4.81	1.52	0.129	0.352	4.29	4.37	Higher at M6
	Anxious	High	HSPA1B	0.155	1.55	-4.81	1.52	0.129	0.352	5.22	5.37	Higher at M6
	Anxious	High	TRIM26	0.0959	1.55	-4.81	1.52	0.129	0.352	5.56	5.66	Higher at M6
	Anxious	High	CDC40	-0.111	-1.55	-4.81	-1.52	0.129	0.352	4.82	4.71	Higher at ED
	Anxious	High	NXPE3	-0.0519	-1.55	-4.82	-1.52	0.129	0.352	5.61	5.56	Higher at ED
	Anxious	High	RCN1	0.142	1.55	-4.81	1.52	0.129	0.353	2.81	2.96	Higher at M6
	Anxious	High	ENSG00000289977	0.115	1.55	-4.82	1.52	0.13	0.353	3.78	3.9	Higher at M6
	Anxious	High	PDXDC1	0.0554	1.55	-4.82	1.52	0.13	0.353	5.42	5.47	Higher at M6
	Anxious	High	MINDY2	-0.107	-1.55	-4.82	-1.52	0.13	0.353	4.94	4.84	Higher at ED
	Anxious	High	RPL5	-0.13	-1.55	-4.82	-1.52	0.13	0.353	6.35	6.21	Higher at ED
	Anxious	High	UBAP2	0.113	1.55	-4.82	1.52	0.13	0.353	5.29	5.41	Higher at M6
	Anxious	High	DHX40	-0.0885	-1.55	-4.82	-1.52	0.13	0.353	4.55	4.46	Higher at ED
	Anxious	High	ENSG00000289912	-0.153	-1.55	-4.82	-1.51	0.13	0.353	2.89	2.74	Higher at ED
	Anxious	High	LRRC37A4P	0.114	1.56	-4.81	1.51	0.13	0.353	4.6	4.69	Higher at M6
	Anxious	High	R3HDM4	0.22	1.55	-4.82	1.51	0.13	0.353	9.58	9.8	Higher at M6
	Anxious	High	DESI2	-0.0802	-1.53	-4.84	-1.51	0.13	0.353	3.92	3.84	Higher at ED
	Anxious	High	IGLV1.47	-0.313	-1.54	-4.83	-1.51	0.13	0.354	1.87	1.7	Higher at ED
	Anxious	High	ZNF783	0.0988	1.55	-4.82	1.51	0.13	0.354	4.43	4.53	Higher at M6
	Anxious	High	FUS	0.0828	1.55	-4.82	1.51	0.13	0.354	7.52	7.6	Higher at M6
	Anxious	High	RAB11B	0.135	1.55	-4.82	1.51	0.13	0.354	6.64	6.78	Higher at M6
	Anxious	High	RBM12	-0.0416	-1.53	-4.84	-1.51	0.13	0.354	6.71	6.67	Higher at ED
	Anxious	High	DUSP7	0.0786	1.55	-4.82	1.51	0.13	0.354	5.41	5.49	Higher at M6
	Anxious	High	CDS2	-0.0754	-1.55	-4.82	-1.51	0.13	0.354	7.23	7.15	Higher at ED
	Anxious	High	EXD3	0.129	1.55	-4.82	1.51	0.13	0.354	2.48	2.62	Higher at M6
	Anxious	High	ARMC6	0.0938	1.55	-4.82	1.51	0.131	0.354	3.49	3.58	Higher at M6
	Anxious	High	ATP5MG	-0.123	-1.55	-4.82	-1.51	0.131	0.354	5.18	5.05	Higher at ED
	Anxious	High	AVIL	-0.131	-1.55	-4.83	-1.51	0.131	0.354	3.47	3.36	Higher at ED
	Anxious	High	LGALS9C	0.168	1.55	-4.82	1.51	0.131	0.354	1.52	1.71	Higher at M6
	Anxious	High	METTL17	0.0846	1.55	-4.82	1.51	0.131	0.354	3.7	3.78	Higher at M6
	Anxious	High	PSENEN	-0.121	-1.55	-4.82	-1.51	0.131	0.354	3.76	3.64	Higher at ED
	Anxious	High	RNU1.28P	-0.258	-1.55	-4.82	-1.51	0.131	0.354	10.9	10.6	Higher at ED
	Anxious	High	RPL6	-0.166	-1.55	-4.82	-1.51	0.131	0.354	6.83	6.65	Higher at ED
	Anxious	High	RPS10	-0.221	-1.55	-4.82	-1.51	0.131	0.354	6.22	6	Higher at ED
	Anxious	High	SPATA33	0.118	1.55	-4.82	1.51	0.131	0.354	1.8	1.93	Higher at M6
	Anxious	High	UNK	0.102	1.55	-4.82	1.51	0.131	0.354	4.65	4.75	Higher at M6
	Anxious	High	VAMP3	-0.107	-1.55	-4.82	-1.51	0.131	0.354	5.08	4.98	Higher at ED
	Anxious	High	ZNF562	0.0627	1.55	-4.82	1.51	0.131	0.354	4.71	4.77	Higher at M6
	Anxious	High	STARD9	0.127	1.55	-4.82	1.51	0.131	0.354	4.21	4.34	Higher at M6
	Anxious	High	AMER1	0.0952	1.55	-4.82	1.51	0.131	0.354	3.44	3.54	Higher at M6
	Anxious	High	SUPT6H	0.109	1.53	-4.85	1.51	0.131	0.354	6.94	7.05	Higher at M6
	Anxious	High	ENSG00000270210	-0.152	-1.54	-4.83	-1.51	0.131	0.355	2.11	1.97	Higher at ED
	Anxious	High	CRY1	0.079	1.54	-4.83	1.51	0.131	0.355	3.34	3.42	Higher at M6
	Anxious	High	CCDC59	-0.136	-1.54	-4.83	-1.51	0.131	0.355	3.2	3.07	Higher at ED
	Anxious	High	ENSG00000269242	0.146	1.54	-4.83	1.51	0.132	0.356	4.05	4.19	Higher at M6
	Anxious	High	CDYL	0.0943	1.54	-4.83	1.51	0.132	0.356	4.99	5.09	Higher at M6
	Anxious	High	CCNG1	-0.114	-1.54	-4.83	-1.51	0.132	0.356	4.52	4.4	Higher at ED
	Anxious	High	ENSG00000268573	0.0949	1.54	-4.83	1.51	0.132	0.356	1.97	2.06	Higher at M6
	Anxious	High	ENSG00000304130	-0.157	-1.54	-4.83	-1.51	0.132	0.356	2	1.87	Higher at ED
	Anxious	High	ERC1	0.085	1.54	-4.83	1.51	0.132	0.356	5.8	5.89	Higher at M6
	Anxious	High	NEK4	0.0739	1.54	-4.83	1.51	0.132	0.356	4.12	4.2	Higher at M6
	Anxious	High	SMANTIS	0.162	1.54	-4.83	1.51	0.132	0.356	3.25	3.43	Higher at M6
	Anxious	High	TOX	0.0959	1.54	-4.83	1.51	0.132	0.356	3.47	3.57	Higher at M6
	Anxious	High	USP53	-0.0797	-1.54	-4.83	-1.51	0.132	0.356	4.58	4.5	Higher at ED
	Anxious	High	ZNF133	0.0857	1.54	-4.83	1.51	0.132	0.356	2.84	2.92	Higher at M6
	Anxious	High	PSMD10	-0.139	-1.54	-4.83	-1.51	0.132	0.356	2.33	2.2	Higher at ED
	Anxious	High	PCED1B.AS1	0.101	1.54	-4.83	1.51	0.132	0.356	5.97	6.07	Higher at M6
	Anxious	High	LAS1L	0.109	1.54	-4.83	1.51	0.132	0.356	4.84	4.95	Higher at M6
	Anxious	High	TMT1A	0.0764	1.54	-4.83	1.51	0.132	0.356	5.23	5.31	Higher at M6
	Anxious	High	ENSG00000260316	0.195	1.52	-4.85	1.5	0.132	0.357	1.65	1.84	Higher at M6
	Anxious	High	SERP1	-0.111	-1.52	-4.85	-1.5	0.132	0.357	6.39	6.27	Higher at ED
	Anxious	High	C19orf12	0.0897	1.54	-4.84	1.5	0.133	0.357	3.95	4.04	Higher at M6
	Anxious	High	CA5B	0.0627	1.54	-4.84	1.5	0.133	0.357	4.86	4.92	Higher at M6
	Anxious	High	CRTC3	0.0849	1.54	-4.84	1.5	0.133	0.357	6.01	6.09	Higher at M6
	Anxious	High	JUND	0.133	1.54	-4.84	1.5	0.133	0.357	7.23	7.36	Higher at M6
	Anxious	High	MTMR4	0.066	1.54	-4.84	1.5	0.133	0.357	5.45	5.52	Higher at M6
	Anxious	High	ENSG00000283994	-0.138	-1.54	-4.84	-1.5	0.133	0.357	2.43	2.3	Higher at ED
	Anxious	High	SCIMP	0.0955	1.54	-4.84	1.5	0.133	0.357	4.89	4.98	Higher at M6
	Anxious	High	SLC25A6	0.0713	1.54	-4.84	1.5	0.133	0.357	7.73	7.8	Higher at M6
	Anxious	High	ENSG00000266709	0.0812	1.54	-4.84	1.5	0.133	0.358	3.03	3.11	Higher at M6
	Anxious	High	BPTF	0.0835	1.54	-4.84	1.5	0.133	0.358	8.06	8.14	Higher at M6
	Anxious	High	LYRM9	-0.0954	-1.54	-4.84	-1.5	0.133	0.358	2.74	2.64	Higher at ED
	Anxious	High	ARHGEF9	0.0803	1.54	-4.84	1.5	0.133	0.358	4.12	4.2	Higher at M6
	Anxious	High	BAZ1A	-0.122	-1.54	-4.84	-1.5	0.133	0.358	7.25	7.13	Higher at ED
	Anxious	High	CHD1.DT	-0.105	-1.54	-4.84	-1.5	0.133	0.358	4.29	4.18	Higher at ED
	Anxious	High	MCF2L2	0.108	1.54	-4.84	1.5	0.133	0.358	2.55	2.66	Higher at M6
	Anxious	High	ERAP2	0.0687	1.54	-4.84	1.5	0.133	0.358	5.45	5.52	Higher at M6
	Anxious	High	PCDH1	0.241	1.54	-4.84	1.5	0.134	0.358	1.72	1.96	Higher at M6
	Anxious	High	PDS5B	-0.0726	-1.54	-4.84	-1.5	0.134	0.358	6.12	6.04	Higher at ED
	Anxious	High	SRGAP2C	-0.112	-1.53	-4.84	-1.5	0.134	0.358	4.64	4.53	Higher at ED
	Anxious	High	TPT1.AS1	0.116	1.54	-4.84	1.5	0.134	0.358	4.89	5.01	Higher at M6
	Anxious	High	SNHG8	-0.136	-1.53	-4.84	-1.5	0.134	0.358	2.88	2.75	Higher at ED
	Anxious	High	RNF2	-0.115	-1.52	-4.86	-1.5	0.134	0.358	4.05	3.94	Higher at ED
	Anxious	High	GIMAP1	0.0712	1.53	-4.84	1.5	0.134	0.358	6.71	6.78	Higher at M6
	Anxious	High	C7orf25	-0.197	-1.52	-4.86	-1.5	0.134	0.358	2.98	2.76	Higher at ED
	Anxious	High	NEK9	0.0534	1.53	-4.84	1.5	0.134	0.358	5.91	5.96	Higher at M6
	Anxious	High	DNAAF5	0.116	1.53	-4.84	1.5	0.134	0.359	3.3	3.42	Higher at M6
	Anxious	High	MAFB	0.105	1.53	-4.84	1.5	0.134	0.359	5.54	5.64	Higher at M6
	Anxious	High	TAS2R4	0.118	1.53	-4.84	1.5	0.134	0.359	3.11	3.23	Higher at M6
	Anxious	High	CIAO3	0.0791	1.53	-4.84	1.5	0.134	0.359	3.65	3.73	Higher at M6
	Anxious	High	TRIM2	-0.118	-1.53	-4.84	-1.5	0.134	0.359	2.34	2.23	Higher at ED
	Anxious	High	AXIN2	0.134	1.53	-4.84	1.5	0.134	0.359	3.68	3.82	Higher at M6
	Anxious	High	ENSG00000290924	-0.0765	-1.53	-4.85	-1.5	0.134	0.359	3.21	3.14	Higher at ED
	Anxious	High	ENSG00000296912	0.193	1.52	-4.87	1.5	0.134	0.359	5.51	5.7	Higher at M6
	Anxious	High	PRPS1	-0.0759	-1.53	-4.84	-1.5	0.134	0.359	3.8	3.73	Higher at ED
	Anxious	High	RPS6	-0.164	-1.53	-4.84	-1.5	0.134	0.359	7.73	7.56	Higher at ED
	Anxious	High	LINC01725	0.134	1.53	-4.84	1.5	0.135	0.359	1.95	2.08	Higher at M6
	Anxious	High	ALKBH1	0.0818	1.53	-4.84	1.5	0.135	0.359	2.59	2.68	Higher at M6
	Anxious	High	ARK2N	-0.0773	-1.53	-4.84	-1.5	0.135	0.359	6.19	6.11	Higher at ED
	Anxious	High	NAIP	-0.145	-1.53	-4.85	-1.5	0.135	0.36	7.13	6.99	Higher at ED
	Anxious	High	ELL	-0.124	-1.53	-4.85	-1.5	0.135	0.36	6.22	6.09	Higher at ED
	Anxious	High	ENSG00000310523	0.093	1.53	-4.85	1.49	0.135	0.36	5.05	5.15	Higher at M6
	Anxious	High	ZNF22	-0.19	-1.53	-4.84	-1.49	0.135	0.36	2.96	2.77	Higher at ED
	Anxious	High	B3GALNT2	0.0664	1.53	-4.85	1.49	0.135	0.36	3.35	3.42	Higher at M6
	Anxious	High	ZNF653	0.119	1.53	-4.85	1.49	0.135	0.36	2.92	3.06	Higher at M6
	Anxious	High	PIAS4	0.0922	1.53	-4.85	1.49	0.135	0.36	4.43	4.52	Higher at M6
	Anxious	High	KAT6A	-0.0836	-1.53	-4.85	-1.49	0.135	0.361	8.59	8.51	Higher at ED
	Anxious	High	ACO1	0.0886	1.53	-4.85	1.49	0.135	0.361	3.28	3.37	Higher at M6
	Anxious	High	RPL14P1	-0.127	-1.53	-4.85	-1.49	0.135	0.361	2.29	2.17	Higher at ED
	Anxious	High	EIF3M	-0.0892	-1.53	-4.85	-1.49	0.135	0.361	5.28	5.19	Higher at ED
	Anxious	High	ENSG00000262514	0.213	1.51	-4.87	1.49	0.135	0.361	2.04	2.25	Higher at M6
	Anxious	High	MFSD4B	0.0828	1.53	-4.85	1.49	0.135	0.361	5.54	5.62	Higher at M6
	Anxious	High	BIN3	-0.0759	-1.53	-4.85	-1.49	0.136	0.361	5.35	5.28	Higher at ED
	Anxious	High	TRAPPC10	0.0677	1.53	-4.85	1.49	0.136	0.361	6.56	6.63	Higher at M6
	Anxious	High	UQCRC1	0.0599	1.53	-4.85	1.49	0.136	0.361	5.21	5.27	Higher at M6
	Anxious	High	ENSG00000307150	0.182	1.51	-4.87	1.49	0.136	0.361	2.95	3.14	Higher at M6
	Anxious	High	AP2M1	0.132	1.53	-4.85	1.49	0.136	0.361	7.35	7.48	Higher at M6
	Anxious	High	ENSG00000279348	-0.087	-1.53	-4.85	-1.49	0.136	0.361	3.04	2.95	Higher at ED
	Anxious	High	MPND	0.0842	1.52	-4.85	1.49	0.136	0.361	2.55	2.64	Higher at M6
	Anxious	High	SNRPG	-0.189	-1.53	-4.85	-1.49	0.136	0.361	2.1	1.91	Higher at ED
	Anxious	High	WDR59	0.0617	1.53	-4.85	1.49	0.136	0.361	4.31	4.37	Higher at M6
	Anxious	High	SENP5	-0.0474	-1.51	-4.87	-1.49	0.136	0.362	5.53	5.48	Higher at ED
	Anxious	High	AGPAT1	0.11	1.53	-4.85	1.49	0.136	0.362	5.6	5.71	Higher at M6
	Anxious	High	CRACR2A	0.072	1.52	-4.85	1.49	0.136	0.362	5.12	5.19	Higher at M6
	Anxious	High	METTL9	-0.134	-1.53	-4.85	-1.49	0.136	0.362	6.28	6.15	Higher at ED
	Anxious	High	THTPA	0.0926	1.52	-4.85	1.49	0.136	0.362	3.64	3.73	Higher at M6
	Anxious	High	ENSG00000262580	0.117	1.52	-4.86	1.49	0.137	0.362	3.83	3.94	Higher at M6
	Anxious	High	PSMD12	-0.0738	-1.52	-4.86	-1.49	0.137	0.362	4.46	4.39	Higher at ED
	Anxious	High	SAFB	0.0827	1.52	-4.86	1.49	0.137	0.362	7.04	7.13	Higher at M6
	Anxious	High	VPS53	0.0736	1.52	-4.86	1.49	0.137	0.362	6.75	6.82	Higher at M6
	Anxious	High	FBXL17	0.0608	1.52	-4.86	1.49	0.137	0.363	4.39	4.45	Higher at M6
	Anxious	High	ENSG00000293287	0.128	1.52	-4.86	1.49	0.137	0.363	3.88	4.01	Higher at M6
	Anxious	High	EEF1G	-0.138	-1.52	-4.86	-1.49	0.137	0.363	8.63	8.49	Higher at ED
	Anxious	High	ENSG00000279917	0.207	1.5	-4.88	1.49	0.137	0.363	1.7	1.9	Higher at M6
	Anxious	High	LTN1	-0.101	-1.52	-4.86	-1.49	0.137	0.363	5.32	5.22	Higher at ED
	Anxious	High	LUZP1	0.0752	1.52	-4.86	1.49	0.137	0.363	4.64	4.72	Higher at M6
	Anxious	High	ZNF34	0.0961	1.52	-4.86	1.49	0.137	0.363	2.22	2.32	Higher at M6
	Anxious	High	CDC37L1	-0.133	-1.52	-4.86	-1.49	0.137	0.363	2.98	2.85	Higher at ED
	Anxious	High	DDX23	0.0513	1.52	-4.86	1.49	0.137	0.363	6.17	6.22	Higher at M6
	Anxious	High	GRAMD1A	-0.0999	-1.52	-4.86	-1.49	0.137	0.363	6.9	6.8	Higher at ED
	Anxious	High	JAZF1	0.194	1.52	-4.86	1.49	0.137	0.363	6.37	6.56	Higher at M6
	Anxious	High	POC1B.GALNT4	0.281	1.52	-4.86	1.49	0.137	0.363	1.4	1.7	Higher at M6
	Anxious	High	SCAMP4	0.115	1.52	-4.86	1.49	0.137	0.363	4.32	4.44	Higher at M6
	Anxious	High	SNAPC5	-0.0866	-1.52	-4.86	-1.49	0.137	0.363	2.69	2.6	Higher at ED
	Anxious	High	SORD	0.0897	1.52	-4.86	1.49	0.137	0.363	3.59	3.68	Higher at M6
	Anxious	High	TCERG1	0.0667	1.52	-4.86	1.49	0.137	0.363	5.62	5.69	Higher at M6
	Anxious	High	ARRDC1	0.0898	1.52	-4.86	1.48	0.138	0.364	5.1	5.19	Higher at M6
	Anxious	High	COMT	0.0802	1.52	-4.86	1.48	0.138	0.364	4.71	4.79	Higher at M6
	Anxious	High	ENSG00000284707	0.126	1.52	-4.86	1.48	0.138	0.364	2.83	2.95	Higher at M6
	Anxious	High	ENSG00000290689	0.102	1.52	-4.86	1.48	0.138	0.364	3.11	3.22	Higher at M6
	Anxious	High	ENSG00000304309	0.0782	1.52	-4.86	1.48	0.138	0.364	5.54	5.61	Higher at M6
	Anxious	High	FCER1G	-0.143	-1.52	-4.86	-1.48	0.138	0.364	6.96	6.81	Higher at ED
	Anxious	High	LRRC37A3	0.0992	1.52	-4.86	1.48	0.138	0.364	3.43	3.52	Higher at M6
	Anxious	High	PLEKHG1	-0.115	-1.52	-4.86	-1.48	0.138	0.364	3.81	3.7	Higher at ED
	Anxious	High	PSMA2	-0.124	-1.52	-4.86	-1.48	0.138	0.364	3.99	3.86	Higher at ED
	Anxious	High	TMLHE	-0.0922	-1.52	-4.86	-1.48	0.138	0.364	4.39	4.3	Higher at ED
	Anxious	High	UBR5	-0.0609	-1.52	-4.86	-1.48	0.138	0.364	7.22	7.15	Higher at ED
	Anxious	High	ENSG00000306750	-0.157	-1.52	-4.87	-1.48	0.138	0.364	1.13	0.98	Higher at ED
	Anxious	High	CYTH4	-0.0999	-1.52	-4.86	-1.48	0.138	0.364	8.3	8.2	Higher at ED
	Anxious	High	DHX34	-0.125	-1.52	-4.87	-1.48	0.138	0.364	6.91	6.78	Higher at ED
	Anxious	High	ENSG00000288156	-0.133	-1.52	-4.86	-1.48	0.138	0.364	5.25	5.11	Higher at ED
	Anxious	High	FBXO28	-0.0702	-1.5	-4.89	-1.48	0.138	0.364	4.7	4.63	Higher at ED
	Anxious	High	FZD1	0.118	1.52	-4.87	1.48	0.138	0.364	3.03	3.16	Higher at M6
	Anxious	High	OR2W3	0.322	1.52	-4.86	1.48	0.138	0.364	4.28	4.67	Higher at M6
	Anxious	High	RNVU1.18	-0.254	-1.52	-4.86	-1.48	0.138	0.364	10.9	10.6	Higher at ED
	Anxious	High	SLC2A11	0.0992	1.52	-4.87	1.48	0.138	0.364	2.9	3	Higher at M6
	Anxious	High	SNRPE	-0.133	-1.52	-4.86	-1.48	0.138	0.364	2.14	2.01	Higher at ED
	Anxious	High	RNF41	-0.0545	-1.52	-4.87	-1.48	0.138	0.364	5.32	5.27	Higher at ED
	Anxious	High	NLRC4	-0.159	-1.52	-4.87	-1.48	0.138	0.364	4.64	4.48	Higher at ED
	Anxious	High	RNVU1.29	-0.254	-1.52	-4.87	-1.48	0.138	0.364	10.9	10.6	Higher at ED
	Anxious	High	HEMGN	0.278	1.52	-4.87	1.48	0.139	0.365	6.25	6.52	Higher at M6
	Anxious	High	ENSG00000276248	-0.122	-1.51	-4.87	-1.48	0.139	0.365	2.89	2.78	Higher at ED
	Anxious	High	MIER2	0.0695	1.52	-4.87	1.48	0.139	0.365	3.31	3.38	Higher at M6
	Anxious	High	BRD7	-0.0608	-1.51	-4.87	-1.48	0.139	0.365	5.62	5.56	Higher at ED
	Anxious	High	ENSG00000267385	-0.176	-1.51	-4.87	-1.48	0.139	0.365	2.28	2.14	Higher at ED
	Anxious	High	ENSG00000300446	0.18	1.51	-4.87	1.48	0.139	0.365	1.85	2.03	Higher at M6
	Anxious	High	NTAQ1	0.0999	1.51	-4.87	1.48	0.139	0.365	1.71	1.81	Higher at M6
	Anxious	High	KDM5A	-0.0504	-1.51	-4.87	-1.48	0.139	0.365	7.55	7.5	Higher at ED
	Anxious	High	AGGF1	-0.0811	-1.51	-4.87	-1.48	0.139	0.365	4.78	4.7	Higher at ED
	Anxious	High	CACNA1H	0.126	1.51	-4.87	1.48	0.139	0.365	1.67	1.8	Higher at M6
	Anxious	High	MRPL18	0.0946	1.51	-4.87	1.48	0.139	0.365	2.8	2.9	Higher at M6
	Anxious	High	OPA3	0.112	1.51	-4.87	1.48	0.139	0.365	4.03	4.14	Higher at M6
	Anxious	High	TMEM123	-0.141	-1.52	-4.87	-1.48	0.139	0.365	7.29	7.15	Higher at ED
	Anxious	High	NHS	-0.122	-1.51	-4.87	-1.48	0.139	0.365	3.73	3.61	Higher at ED
	Anxious	High	TLE5	0.0753	1.51	-4.87	1.48	0.139	0.365	7.96	8.03	Higher at M6
	Anxious	High	PRKCB	-0.0678	-1.51	-4.87	-1.48	0.139	0.366	8.46	8.39	Higher at ED
	Anxious	High	CYTH3	0.0853	1.51	-4.87	1.48	0.14	0.366	3.19	3.28	Higher at M6
	Anxious	High	ENSG00000270277	-0.148	-1.51	-4.87	-1.48	0.14	0.366	3.01	2.88	Higher at ED
	Anxious	High	EEF1A1	-0.2	-1.49	-4.89	-1.48	0.14	0.366	11.3	11.1	Higher at ED
	Anxious	High	KCNH3	-0.123	-1.51	-4.88	-1.48	0.14	0.366	2.76	2.65	Higher at ED
	Anxious	High	ABHD6	0.0897	1.51	-4.87	1.48	0.14	0.366	2.4	2.49	Higher at M6
	Anxious	High	BRWD1	-0.081	-1.51	-4.87	-1.48	0.14	0.366	6.79	6.71	Higher at ED
	Anxious	High	F8A1	-0.0816	-1.51	-4.87	-1.48	0.14	0.366	4.41	4.34	Higher at ED
	Anxious	High	TBC1D13	0.085	1.51	-4.87	1.48	0.14	0.366	4.12	4.21	Higher at M6
	Anxious	High	KIAA1191	0.0689	1.51	-4.88	1.48	0.14	0.367	4.61	4.68	Higher at M6
	Anxious	High	AP3B1	-0.0602	-1.51	-4.88	-1.47	0.14	0.367	6.95	6.89	Higher at ED
	Anxious	High	HMCES	-0.0773	-1.51	-4.88	-1.47	0.14	0.367	4.32	4.25	Higher at ED
	Anxious	High	CCDC13.AS2	-0.125	-1.51	-4.88	-1.47	0.14	0.367	2.12	2	Higher at ED
	Anxious	High	ACADS	0.104	1.51	-4.88	1.47	0.14	0.367	2.34	2.45	Higher at M6
	Anxious	High	LINC00861	0.11	1.51	-4.88	1.47	0.14	0.367	8.15	8.25	Higher at M6
	Anxious	High	SNHG29	-0.14	-1.51	-4.88	-1.47	0.14	0.367	5.4	5.26	Higher at ED
	Anxious	High	CLC	0.214	1.51	-4.88	1.47	0.141	0.367	2.49	2.66	Higher at M6
	Anxious	High	HNRNPH1	0.078	1.51	-4.88	1.47	0.141	0.367	8.21	8.29	Higher at M6
	Anxious	High	MMP25	-0.14	-1.51	-4.88	-1.47	0.141	0.367	9	8.86	Higher at ED
	Anxious	High	CAP1	-0.102	-1.51	-4.88	-1.47	0.141	0.367	8.66	8.55	Higher at ED
	Anxious	High	ADH5	-0.105	-1.51	-4.88	-1.47	0.141	0.367	4.06	3.96	Higher at ED
	Anxious	High	PPP1R2	-0.0797	-1.51	-4.88	-1.47	0.141	0.367	6.01	5.93	Higher at ED
	Anxious	High	TSNARE1	0.116	1.51	-4.88	1.47	0.141	0.367	3.29	3.42	Higher at M6
	Anxious	High	TMEM35B	-0.114	-1.51	-4.88	-1.47	0.141	0.368	2.78	2.68	Higher at ED
	Anxious	High	ACADM	-0.0652	-1.51	-4.88	-1.47	0.141	0.368	4.44	4.38	Higher at ED
	Anxious	High	CYP20A1	0.0912	1.51	-4.88	1.47	0.141	0.368	4.78	4.88	Higher at M6
	Anxious	High	EDRF1	-0.0493	-1.51	-4.88	-1.47	0.141	0.368	4.71	4.66	Higher at ED
	Anxious	High	NOMO1	0.0935	1.51	-4.88	1.47	0.141	0.368	4.64	4.73	Higher at M6
	Anxious	High	TMEM167A	-0.147	-1.51	-4.88	-1.47	0.141	0.368	5.33	5.19	Higher at ED
	Anxious	High	ZNF260	-0.171	-1.51	-4.88	-1.47	0.141	0.368	3.11	2.95	Higher at ED
	Anxious	High	IVNS1ABP	-0.0826	-1.51	-4.88	-1.47	0.141	0.368	7.03	6.95	Higher at ED
	Anxious	High	PNPLA2	0.177	1.51	-4.88	1.47	0.141	0.368	7.41	7.59	Higher at M6
	Anxious	High	HDHD5	0.0792	1.5	-4.88	1.47	0.142	0.369	3.74	3.82	Higher at M6
	Anxious	High	IL1R1	-0.221	-1.5	-4.88	-1.47	0.142	0.369	4.31	4.1	Higher at ED
	Anxious	High	POT1	-0.143	-1.49	-4.9	-1.47	0.142	0.369	3.24	3.09	Higher at ED
	Anxious	High	RRN3P2	0.112	1.5	-4.88	1.47	0.142	0.369	6.32	6.43	Higher at M6
	Anxious	High	POU2F2	0.126	1.5	-4.88	1.47	0.142	0.369	6.97	7.09	Higher at M6
	Anxious	High	RCSD1	0.0716	1.5	-4.89	1.47	0.142	0.369	7.7	7.77	Higher at M6
	Anxious	High	PDIK1L	-0.14	-1.5	-4.88	-1.47	0.142	0.369	2.8	2.67	Higher at ED
	Anxious	High	AFF4	-0.049	-1.5	-4.89	-1.47	0.142	0.369	6.89	6.84	Higher at ED
	Anxious	High	POGZ	0.0627	1.5	-4.88	1.47	0.142	0.369	6.43	6.49	Higher at M6
	Anxious	High	BHLHE40	0.0996	1.5	-4.89	1.47	0.142	0.369	5.97	6.08	Higher at M6
	Anxious	High	BRD3OS	-0.0807	-1.5	-4.89	-1.47	0.142	0.369	3.14	3.06	Higher at ED
	Anxious	High	RNPEPL1	0.0773	1.5	-4.89	1.47	0.142	0.369	7.14	7.22	Higher at M6
	Anxious	High	RNU1.27P	-0.251	-1.5	-4.89	-1.47	0.142	0.369	10.9	10.6	Higher at ED
	Anxious	High	TCEAL8	-0.172	-1.5	-4.88	-1.47	0.142	0.369	2.23	2.07	Higher at ED
	Anxious	High	CHD6	0.0705	1.5	-4.89	1.47	0.142	0.369	6.31	6.38	Higher at M6
	Anxious	High	ASNSD1	-0.167	-1.5	-4.89	-1.47	0.142	0.369	3.44	3.29	Higher at ED
	Anxious	High	CRYZ	-0.106	-1.5	-4.89	-1.47	0.142	0.369	2.45	2.35	Higher at ED
	Anxious	High	ENSG00000225032	0.194	1.5	-4.89	1.47	0.143	0.37	1.57	1.77	Higher at M6
	Anxious	High	RTF1	-0.0666	-1.5	-4.89	-1.47	0.143	0.37	5.77	5.7	Higher at ED
	Anxious	High	TPT1	-0.232	-1.5	-4.89	-1.47	0.143	0.37	9.01	8.77	Higher at ED
	Anxious	High	CDHR3	0.128	1.5	-4.89	1.47	0.143	0.37	2.01	2.14	Higher at M6
	Anxious	High	ENSG00000293141	0.0709	1.5	-4.89	1.46	0.143	0.371	4.19	4.27	Higher at M6
	Anxious	High	NLRP2	0.0802	1.5	-4.89	1.46	0.143	0.371	2.33	2.45	Higher at M6
	Anxious	High	HBA2	0.463	1.5	-4.89	1.46	0.143	0.371	8.31	8.66	Higher at M6
	Anxious	High	ARL2BP	-0.071	-1.5	-4.89	-1.46	0.143	0.371	4.24	4.17	Higher at ED
	Anxious	High	ENSG00000286507	-0.133	-1.5	-4.89	-1.46	0.143	0.371	2	1.89	Higher at ED
	Anxious	High	NSUN7	-0.204	-1.5	-4.89	-1.46	0.143	0.371	2.61	2.45	Higher at ED
	Anxious	High	STX10	-0.089	-1.5	-4.89	-1.46	0.143	0.371	5.11	5.02	Higher at ED
	Anxious	High	RHOB	-0.103	-1.5	-4.89	-1.46	0.143	0.371	6.53	6.42	Higher at ED
	Anxious	High	RTN4	-0.0863	-1.5	-4.89	-1.46	0.143	0.371	6.82	6.73	Higher at ED
	Anxious	High	KPNA5	-0.159	-1.48	-4.91	-1.46	0.143	0.371	3.7	3.54	Higher at ED
	Anxious	High	CORO1B	0.0548	1.5	-4.89	1.46	0.144	0.372	5.68	5.74	Higher at M6
	Anxious	High	SAFB2	0.0664	1.48	-4.91	1.46	0.144	0.372	6.86	6.92	Higher at M6
	Anxious	High	SHISAL2A	0.111	1.5	-4.89	1.46	0.144	0.372	3.72	3.83	Higher at M6
	Anxious	High	USP32	-0.112	-1.49	-4.9	-1.46	0.144	0.372	7.56	7.45	Higher at ED
	Anxious	High	WASHC2C	0.0624	1.49	-4.9	1.46	0.144	0.372	5.97	6.04	Higher at M6
	Anxious	High	BICRA	0.172	1.48	-4.92	1.46	0.144	0.372	5.13	5.3	Higher at M6
	Anxious	High	KLF6	-0.0869	-1.49	-4.9	-1.46	0.144	0.373	8.5	8.41	Higher at ED
	Anxious	High	TPST2	0.0748	1.49	-4.9	1.46	0.144	0.373	5.84	5.91	Higher at M6
	Anxious	High	MAGED2	0.0763	1.49	-4.9	1.46	0.144	0.373	3.92	4	Higher at M6
	Anxious	High	REX1BD	0.0837	1.49	-4.9	1.46	0.144	0.373	4.14	4.23	Higher at M6
	Anxious	High	FAU	-0.162	-1.48	-4.92	-1.46	0.144	0.373	6.26	6.1	Higher at ED
	Anxious	High	ENSG00000277151	-0.126	-1.49	-4.9	-1.46	0.145	0.373	2.25	2.13	Higher at ED
	Anxious	High	CRY2	0.0708	1.49	-4.9	1.46	0.145	0.374	4.62	4.69	Higher at M6
	Anxious	High	KLC4	0.0705	1.49	-4.9	1.46	0.145	0.374	3.2	3.27	Higher at M6
	Anxious	High	SASH1	0.12	1.49	-4.9	1.46	0.145	0.374	2.58	2.71	Higher at M6
	Anxious	High	TRMT61A	0.0936	1.49	-4.9	1.46	0.145	0.374	2.95	3.04	Higher at M6
	Anxious	High	ZNF273	-0.177	-1.48	-4.92	-1.46	0.145	0.374	2.07	1.9	Higher at ED
	Anxious	High	ZNF710	0.115	1.49	-4.9	1.46	0.145	0.374	5.79	5.9	Higher at M6
	Anxious	High	CDC34	0.225	1.49	-4.9	1.46	0.145	0.374	6.75	6.95	Higher at M6
	Anxious	High	ENSG00000288741	-0.119	-1.49	-4.9	-1.46	0.145	0.374	1.92	1.81	Higher at ED
	Anxious	High	FOSL2	-0.126	-1.49	-4.9	-1.46	0.145	0.374	8.08	7.96	Higher at ED
	Anxious	High	IGF1R	-0.118	-1.49	-4.9	-1.46	0.145	0.374	7.51	7.39	Higher at ED
	Anxious	High	NABP2	0.104	1.49	-4.9	1.46	0.145	0.374	2.41	2.51	Higher at M6
	Anxious	High	SCARF1	0.165	1.49	-4.9	1.46	0.145	0.374	4.2	4.38	Higher at M6
	Anxious	High	AKT2	0.0872	1.49	-4.9	1.46	0.145	0.374	6.79	6.88	Higher at M6
	Anxious	High	ENSG00000284882	-0.145	-1.49	-4.9	-1.46	0.145	0.374	2.04	1.94	Higher at ED
	Anxious	High	ALS2CL	0.153	1.49	-4.9	1.46	0.145	0.374	3.13	3.27	Higher at M6
	Anxious	High	DCHS1	0.148	1.49	-4.9	1.46	0.145	0.374	3.17	3.32	Higher at M6
	Anxious	High	PALS2	-0.0912	-1.49	-4.9	-1.46	0.145	0.374	3.58	3.51	Higher at ED
	Anxious	High	APPL1	-0.0761	-1.49	-4.9	-1.46	0.146	0.374	5.23	5.15	Higher at ED
	Anxious	High	CSTF2	0.0927	1.47	-4.92	1.46	0.146	0.374	2.59	2.68	Higher at M6
	Anxious	High	CYB561D1	0.0688	1.49	-4.9	1.46	0.146	0.374	5.02	5.09	Higher at M6
	Anxious	High	SLC16A3	-0.12	-1.49	-4.9	-1.46	0.146	0.374	7.8	7.66	Higher at ED
	Anxious	High	DAPK2	-0.169	-1.49	-4.9	-1.45	0.146	0.374	5.33	5.16	Higher at ED
	Anxious	High	ENSG00000251259	-0.16	-1.49	-4.9	-1.46	0.146	0.374	2.46	2.32	Higher at ED
	Anxious	High	NIPSNAP1	-0.0756	-1.49	-4.9	-1.45	0.146	0.374	3.4	3.32	Higher at ED
	Anxious	High	ZNF185	0.116	1.49	-4.9	1.46	0.146	0.374	5.14	5.26	Higher at M6
	Anxious	High	ENSG00000213963	0.0905	1.49	-4.9	1.45	0.146	0.374	3.66	3.75	Higher at M6
	Anxious	High	ANO10	-0.0922	-1.49	-4.91	-1.45	0.146	0.374	3.72	3.63	Higher at ED
	Anxious	High	ANKS3	0.101	1.49	-4.9	1.45	0.146	0.374	2.85	2.95	Higher at M6
	Anxious	High	BAX	-0.0758	-1.49	-4.91	-1.45	0.146	0.374	4.39	4.31	Higher at ED
	Anxious	High	MED8.AS1	0.0904	1.49	-4.91	1.45	0.146	0.374	2.27	2.36	Higher at M6
	Anxious	High	VILL	0.0876	1.49	-4.91	1.45	0.146	0.374	3.94	4.03	Higher at M6
	Anxious	High	YAF2	-0.0663	-1.49	-4.9	-1.45	0.146	0.374	4.44	4.38	Higher at ED
	Anxious	High	ZNF318	0.0624	1.49	-4.91	1.45	0.146	0.374	5.88	5.94	Higher at M6
	Anxious	High	HUS1	0.0786	1.49	-4.91	1.45	0.146	0.375	4.3	4.38	Higher at M6
	Anxious	High	STX16.NPEPL1	0.162	1.49	-4.91	1.45	0.146	0.375	3.17	3.33	Higher at M6
	Anxious	High	MXI1	0.249	1.49	-4.91	1.45	0.146	0.375	7.27	7.51	Higher at M6
	Anxious	High	TAB2	-0.0809	-1.49	-4.91	-1.45	0.146	0.375	7.52	7.44	Higher at ED
	Anxious	High	CD5	0.121	1.49	-4.91	1.45	0.146	0.375	5.87	5.98	Higher at M6
	Anxious	High	KRBOX5	-0.123	-1.47	-4.93	-1.45	0.146	0.375	3.67	3.55	Higher at ED
	Anxious	High	EIF2AK1	0.199	1.49	-4.91	1.45	0.146	0.375	7.36	7.56	Higher at M6
	Anxious	High	ZNF649	-0.0827	-1.49	-4.91	-1.45	0.146	0.375	3.64	3.56	Higher at ED
	Anxious	High	GPR183	-0.115	-1.49	-4.91	-1.45	0.147	0.375	4.62	4.5	Higher at ED
	Anxious	High	RPS8	-0.139	-1.48	-4.91	-1.45	0.147	0.375	7.65	7.51	Higher at ED
	Anxious	High	ARMH1	0.119	1.48	-4.91	1.45	0.147	0.375	2.68	2.79	Higher at M6
	Anxious	High	MICU2	-0.0942	-1.47	-4.93	-1.45	0.147	0.375	4.2	4.11	Higher at ED
	Anxious	High	SHQ1	0.075	1.48	-4.91	1.45	0.147	0.375	3.02	3.1	Higher at M6
	Anxious	High	SLC3A2	0.0658	1.48	-4.91	1.45	0.147	0.375	4.54	4.61	Higher at M6
	Anxious	High	ABRAXAS1	-0.111	-1.48	-4.91	-1.45	0.147	0.375	3.34	3.23	Higher at ED
	Anxious	High	ANKRD44.IT1	0.194	1.48	-4.91	1.45	0.147	0.375	2.73	2.93	Higher at M6
	Anxious	High	DPH1	0.0797	1.48	-4.91	1.45	0.147	0.375	4.24	4.32	Higher at M6
	Anxious	High	FRMD4A	0.242	1.48	-4.91	1.45	0.147	0.375	3.87	4.15	Higher at M6
	Anxious	High	KLHL14	-0.135	-1.48	-4.91	-1.45	0.147	0.375	2.41	2.25	Higher at ED
	Anxious	High	MAPKAPK3	0.0567	1.48	-4.91	1.45	0.147	0.375	6.46	6.52	Higher at M6
	Anxious	High	SCRN2	0.107	1.48	-4.91	1.45	0.147	0.375	2.71	2.82	Higher at M6
	Anxious	High	SENP2	-0.0489	-1.48	-4.91	-1.45	0.147	0.375	4.84	4.79	Higher at ED
	Anxious	High	SRA1	-0.0873	-1.48	-4.91	-1.45	0.147	0.375	4.12	4.04	Higher at ED
	Anxious	High	USP49	0.088	1.48	-4.91	1.45	0.147	0.375	3.32	3.41	Higher at M6
	Anxious	High	ENSG00000294512	-0.252	-1.48	-4.91	-1.45	0.147	0.376	4.1	3.85	Higher at ED
	Anxious	High	SLC10A3	0.0776	1.48	-4.91	1.45	0.147	0.376	3.99	4.07	Higher at M6
	Anxious	High	TRIM44	0.0595	1.48	-4.91	1.45	0.147	0.376	6.42	6.48	Higher at M6
	Anxious	High	INKA2	-0.146	-1.48	-4.91	-1.45	0.147	0.376	7.27	7.11	Higher at ED
	Anxious	High	UFSP2	-0.0926	-1.48	-4.91	-1.45	0.147	0.376	2.7	2.61	Higher at ED
	Anxious	High	CAPRIN2	0.0854	1.48	-4.91	1.45	0.148	0.376	4.82	4.91	Higher at M6
	Anxious	High	NOMO2	0.0653	1.48	-4.91	1.45	0.148	0.376	5.45	5.51	Higher at M6
	Anxious	High	CIT	0.149	1.48	-4.91	1.45	0.148	0.376	1.54	1.69	Higher at M6
	Anxious	High	C6orf120	-0.104	-1.46	-4.93	-1.45	0.148	0.376	4.72	4.62	Higher at ED
	Anxious	High	LMTK3	0.161	1.48	-4.91	1.45	0.148	0.376	2.93	3.1	Higher at M6
	Anxious	High	RRAGC	-0.0746	-1.48	-4.92	-1.45	0.148	0.376	4.36	4.29	Higher at ED
	Anxious	High	ZFAND2A	-0.0922	-1.48	-4.91	-1.45	0.148	0.376	2.06	1.98	Higher at ED
	Anxious	High	ZNF677	-0.0867	-1.48	-4.92	-1.45	0.148	0.376	2.23	2.14	Higher at ED
	Anxious	High	DFFA	0.0823	1.48	-4.92	1.45	0.148	0.376	4.65	4.74	Higher at M6
	Anxious	High	GRK2	0.0741	1.48	-4.92	1.45	0.148	0.376	8.31	8.38	Higher at M6
	Anxious	High	H2BC5	0.0959	1.48	-4.92	1.45	0.148	0.376	4.86	4.96	Higher at M6
	Anxious	High	IFI16	-0.121	-1.48	-4.91	-1.45	0.148	0.376	7.74	7.61	Higher at ED
	Anxious	High	RAB4B	0.0596	1.48	-4.92	1.45	0.148	0.376	4.41	4.47	Higher at M6
	Anxious	High	REV1	-0.0553	-1.48	-4.92	-1.45	0.148	0.376	4.53	4.48	Higher at ED
	Anxious	High	RNU1.1	-0.247	-1.48	-4.92	-1.45	0.148	0.376	10.9	10.6	Higher at ED
	Anxious	High	RPL29	-0.0937	-1.48	-4.92	-1.45	0.148	0.376	7.27	7.17	Higher at ED
	Anxious	High	ZMAT1	-0.0803	-1.48	-4.92	-1.45	0.148	0.376	4.74	4.66	Higher at ED
	Anxious	High	CORO7	0.0926	1.48	-4.92	1.45	0.148	0.376	6.46	6.55	Higher at M6
	Anxious	High	PGK1	-0.108	-1.48	-4.92	-1.45	0.148	0.376	7.49	7.38	Higher at ED
	Anxious	High	RNU1.2	-0.247	-1.48	-4.92	-1.45	0.148	0.376	10.9	10.6	Higher at ED
	Anxious	High	CDK17	-0.0639	-1.48	-4.92	-1.45	0.148	0.376	5.77	5.7	Higher at ED
	Anxious	High	STK39	0.072	1.48	-4.92	1.45	0.148	0.376	4.35	4.42	Higher at M6
	Anxious	High	TAPT1	-0.072	-1.48	-4.92	-1.45	0.148	0.377	4.06	3.99	Higher at ED
	Anxious	High	COPS7A	0.0609	1.48	-4.92	1.44	0.148	0.377	4.05	4.11	Higher at M6
	Anxious	High	CTNNA1	0.0856	1.48	-4.92	1.44	0.149	0.377	5.66	5.74	Higher at M6
	Anxious	High	RGL2	-0.104	-1.48	-4.92	-1.44	0.149	0.377	6.15	6.05	Higher at ED
	Anxious	High	DEAF1	0.0763	1.48	-4.92	1.44	0.149	0.377	4.03	4.11	Higher at M6
	Anxious	High	SAP25	0.161	1.48	-4.92	1.44	0.149	0.377	2.86	3.02	Higher at M6
	Anxious	High	SRGAP2	0.14	1.48	-4.92	1.44	0.149	0.377	6.17	6.31	Higher at M6
	Anxious	High	TEC	0.0911	1.48	-4.92	1.44	0.149	0.377	2.54	2.63	Higher at M6
	Anxious	High	YEATS4	-0.15	-1.46	-4.94	-1.44	0.149	0.377	1.98	1.83	Higher at ED
	Anxious	High	HERPUD2.AS1	-0.0921	-1.48	-4.92	-1.44	0.149	0.377	2.49	2.4	Higher at ED
	Anxious	High	CTNNBL1	0.0613	1.47	-4.92	1.44	0.149	0.377	4.5	4.56	Higher at M6
	Anxious	High	ENSG00000232855	0.124	1.48	-4.92	1.44	0.149	0.377	2.55	2.67	Higher at M6
	Anxious	High	TMEM184C	-0.0862	-1.47	-4.92	-1.44	0.149	0.377	4.39	4.31	Higher at ED
	Anxious	High	ENSG00000289698	-0.095	-1.47	-4.92	-1.44	0.149	0.378	5.44	5.34	Higher at ED
	Anxious	High	LNCRNA.IUR	0.141	1.47	-4.93	1.44	0.149	0.378	3.31	3.46	Higher at M6
	Anxious	High	SIMC1	0.0748	1.47	-4.92	1.44	0.149	0.378	3.95	4.03	Higher at M6
	Anxious	High	ANKRD17	0.0934	1.47	-4.92	1.44	0.15	0.378	7.6	7.69	Higher at M6
	Anxious	High	ENSG00000276570	0.121	1.47	-4.93	1.44	0.15	0.379	4.23	4.35	Higher at M6
	Anxious	High	RALGAPB	-0.0472	-1.47	-4.93	-1.44	0.15	0.379	6.76	6.71	Higher at ED
	Anxious	High	MUL1	-0.0567	-1.47	-4.93	-1.44	0.15	0.379	3.79	3.73	Higher at ED
	Anxious	High	ADAMTSL4	0.101	1.47	-4.93	1.44	0.15	0.379	4.41	4.52	Higher at M6
	Anxious	High	COG3	-0.0582	-1.47	-4.93	-1.44	0.15	0.379	4.65	4.59	Higher at ED
	Anxious	High	ENSG00000289393	-0.108	-1.47	-4.93	-1.44	0.15	0.379	1.83	1.72	Higher at ED
	Anxious	High	HBA1	0.426	1.47	-4.93	1.44	0.15	0.379	10.7	11	Higher at M6
	Anxious	High	SCARNA6	-0.229	-1.47	-4.93	-1.44	0.15	0.379	4.48	4.24	Higher at ED
	Anxious	High	TNFAIP8L2	-0.0844	-1.47	-4.93	-1.44	0.15	0.379	5.14	5.05	Higher at ED
	Anxious	High	ZNF740	0.0656	1.47	-4.93	1.44	0.15	0.379	5.57	5.64	Higher at M6
	Anxious	High	TFDP1	0.15	1.47	-4.93	1.44	0.15	0.379	5.32	5.47	Higher at M6
	Anxious	High	CCR1	-0.131	-1.47	-4.93	-1.44	0.15	0.379	6.64	6.5	Higher at ED
	Anxious	High	COA1	-0.0826	-1.47	-4.93	-1.44	0.15	0.379	5.09	5.01	Higher at ED
	Anxious	High	MEI1	0.098	1.47	-4.93	1.44	0.15	0.379	2.72	2.82	Higher at M6
	Anxious	High	OPA1	-0.0789	-1.47	-4.93	-1.44	0.15	0.379	5.51	5.43	Higher at ED
	Anxious	High	POLD3	-0.0746	-1.47	-4.93	-1.44	0.15	0.379	4.24	4.16	Higher at ED
	Anxious	High	HECA	-0.0627	-1.47	-4.93	-1.44	0.151	0.379	7.7	7.64	Higher at ED
	Anxious	High	ENSG00000293427	0.114	1.47	-4.93	1.44	0.151	0.38	4.21	4.33	Higher at M6
	Anxious	High	KCTD2	-0.0613	-1.47	-4.93	-1.44	0.151	0.38	4.79	4.73	Higher at ED
	Anxious	High	ZNF664	0.0785	1.47	-4.93	1.44	0.151	0.38	4.84	4.91	Higher at M6
	Anxious	High	ENSG00000261732	0.154	1.47	-4.93	1.44	0.151	0.38	1.66	1.82	Higher at M6
	Anxious	High	FBXO11	-0.0553	-1.47	-4.93	-1.44	0.151	0.38	6.79	6.73	Higher at ED
	Anxious	High	RNU1.3	-0.246	-1.47	-4.93	-1.44	0.151	0.38	10.9	10.6	Higher at ED
	Anxious	High	ENSG00000272977	0.152	1.47	-4.93	1.44	0.151	0.381	1.93	2.05	Higher at M6
	Anxious	High	ATP6V1A	-0.117	-1.47	-4.93	-1.43	0.151	0.381	6.39	6.27	Higher at ED
	Anxious	High	ZNF496	0.11	1.47	-4.93	1.43	0.151	0.381	4.2	4.32	Higher at M6
	Anxious	High	GADD45B	-0.0977	-1.47	-4.93	-1.43	0.152	0.381	5.33	5.23	Higher at ED
	Anxious	High	OSTF1	-0.11	-1.47	-4.93	-1.43	0.152	0.381	6.08	5.97	Higher at ED
	Anxious	High	RAB4A	0.0825	1.47	-4.93	1.43	0.152	0.381	3.78	3.86	Higher at M6
	Anxious	High	BAK1	0.0954	1.47	-4.93	1.43	0.152	0.381	3.97	4.06	Higher at M6
	Anxious	High	ENSG00000282936	0.145	1.47	-4.93	1.43	0.152	0.381	2.41	2.56	Higher at M6
	Anxious	High	TALAM1	-0.386	-1.45	-4.95	-1.43	0.152	0.381	6.2	5.79	Higher at ED
	Anxious	High	USB1	-0.104	-1.47	-4.93	-1.43	0.152	0.381	5.95	5.84	Higher at ED
	Anxious	High	ZC3H15	-0.138	-1.47	-4.93	-1.43	0.152	0.381	4.22	4.08	Higher at ED
	Anxious	High	PARS2	0.111	1.47	-4.93	1.43	0.152	0.381	1.61	1.73	Higher at M6
	Anxious	High	RNF7	-0.0859	-1.46	-4.94	-1.43	0.152	0.381	3.78	3.69	Higher at ED
	Anxious	High	MRTFA	0.105	1.46	-4.94	1.43	0.152	0.381	6.73	6.83	Higher at M6
	Anxious	High	UBE2R2	-0.114	-1.46	-4.94	-1.43	0.152	0.381	7.01	6.9	Higher at ED
	Anxious	High	CCDC102A	0.127	1.46	-4.94	1.43	0.152	0.382	2.3	2.44	Higher at M6
	Anxious	High	KRCC1	-0.158	-1.46	-4.94	-1.43	0.152	0.382	3.68	3.53	Higher at ED
	Anxious	High	NSF	-0.0557	-1.46	-4.94	-1.43	0.152	0.382	5.28	5.22	Higher at ED
	Anxious	High	PRICKLE1	0.0911	1.46	-4.94	1.43	0.152	0.382	2.24	2.33	Higher at M6
	Anxious	High	CCDC71	-0.0674	-1.46	-4.94	-1.43	0.152	0.382	4.24	4.17	Higher at ED
	Anxious	High	NXT2	-0.185	-1.46	-4.94	-1.43	0.152	0.382	2.02	1.84	Higher at ED
	Anxious	High	GNA12	0.121	1.46	-4.94	1.43	0.153	0.382	5.45	5.58	Higher at M6
	Anxious	High	COLGALT1	0.0606	1.46	-4.94	1.43	0.153	0.383	6	6.06	Higher at M6
	Anxious	High	PHF19	0.0824	1.46	-4.94	1.43	0.153	0.383	4.38	4.46	Higher at M6
	Anxious	High	RPL37	-0.11	-1.46	-4.94	-1.43	0.153	0.383	7.5	7.39	Higher at ED
	Anxious	High	RTF2	-0.092	-1.46	-4.94	-1.43	0.153	0.383	6.18	6.08	Higher at ED
	Anxious	High	SLFN12L	0.0952	1.46	-4.94	1.43	0.153	0.383	7.21	7.3	Higher at M6
	Anxious	High	TRMT1	0.0863	1.46	-4.94	1.43	0.153	0.383	3.8	3.88	Higher at M6
	Anxious	High	ENSG00000250069	-0.148	-1.46	-4.94	-1.43	0.153	0.383	2.58	2.43	Higher at ED
	Anxious	High	FAF2	-0.0479	-1.46	-4.94	-1.43	0.153	0.383	4.85	4.8	Higher at ED
	Anxious	High	FCRL3	0.0799	1.46	-4.94	1.43	0.153	0.383	5.14	5.22	Higher at M6
	Anxious	High	HNRNPUL1	0.105	1.45	-4.96	1.43	0.153	0.383	8.1	8.2	Higher at M6
	Anxious	High	RBCK1	0.0979	1.46	-4.94	1.43	0.153	0.383	6.6	6.69	Higher at M6
	Anxious	High	SCRN3	-0.0849	-1.46	-4.94	-1.43	0.153	0.383	2.99	2.91	Higher at ED
	Anxious	High	AGER	0.118	1.46	-4.94	1.43	0.153	0.383	3.43	3.55	Higher at M6
	Anxious	High	LINC03009	0.0871	1.46	-4.94	1.43	0.153	0.383	4.05	4.13	Higher at M6
	Anxious	High	ENSG00000280433	-0.146	-1.46	-4.94	-1.43	0.153	0.383	3.32	3.17	Higher at ED
	Anxious	High	FLVCR2	0.141	1.46	-4.94	1.43	0.153	0.383	2.82	2.95	Higher at M6
	Anxious	High	GNG5	-0.106	-1.46	-4.94	-1.43	0.153	0.383	5.45	5.35	Higher at ED
	Anxious	High	NEFL	-0.115	-1.46	-4.94	-1.43	0.154	0.383	1.69	1.58	Higher at ED
	Anxious	High	ZNF280D	-0.112	-1.46	-4.94	-1.43	0.154	0.383	4.66	4.55	Higher at ED
	Anxious	High	TBK1	-0.0908	-1.46	-4.94	-1.43	0.154	0.384	4.79	4.69	Higher at ED
	Anxious	High	H2AC21	-0.145	-1.46	-4.94	-1.43	0.154	0.384	3.77	3.62	Higher at ED
	Anxious	High	SLC36A4	-0.0964	-1.46	-4.94	-1.43	0.154	0.384	3.78	3.68	Higher at ED
	Anxious	High	SNHG15	0.103	1.46	-4.94	1.43	0.154	0.384	2.7	2.81	Higher at M6
	Anxious	High	ARHGDIA	0.0994	1.45	-4.95	1.42	0.154	0.385	7.26	7.36	Higher at M6
	Anxious	High	ENSG00000303405	0.131	1.45	-4.95	1.42	0.154	0.385	1.54	1.69	Higher at M6
	Anxious	High	SPRY3	-0.111	-1.45	-4.95	-1.42	0.155	0.385	2.95	2.86	Higher at ED
	Anxious	High	TMEM127	-0.0966	-1.45	-4.95	-1.42	0.155	0.385	7.4	7.3	Higher at ED
	Anxious	High	TRAM2	0.0967	1.45	-4.95	1.42	0.155	0.386	4.47	4.57	Higher at M6
	Anxious	High	ADAM17	-0.0814	-1.45	-4.95	-1.42	0.155	0.386	6.05	5.96	Higher at ED
	Anxious	High	AMOT	0.11	1.45	-4.95	1.42	0.155	0.386	2.11	2.22	Higher at M6
	Anxious	High	ANXA2	0.104	1.45	-4.95	1.42	0.155	0.386	6.79	6.89	Higher at M6
	Anxious	High	ERGIC1	-0.151	-1.45	-4.95	-1.42	0.155	0.386	7.92	7.76	Higher at ED
	Anxious	High	ESPN	0.28	1.46	-4.95	1.42	0.155	0.386	4.6	4.94	Higher at M6
	Anxious	High	GPATCH8	0.0648	1.44	-4.97	1.42	0.155	0.386	6.64	6.71	Higher at M6
	Anxious	High	KCNC3	0.111	1.46	-4.95	1.42	0.155	0.386	3.41	3.52	Higher at M6
	Anxious	High	PHF20	-0.0548	-1.45	-4.95	-1.42	0.155	0.386	5.98	5.93	Higher at ED
	Anxious	High	PRICKLE3	0.0861	1.45	-4.95	1.42	0.155	0.386	3.2	3.29	Higher at M6
	Anxious	High	TCEANC2	0.0499	1.45	-4.95	1.42	0.155	0.386	4.96	5.01	Higher at M6
	Anxious	High	RNF126	0.0734	1.45	-4.95	1.42	0.155	0.386	4.94	5.02	Higher at M6
	Anxious	High	SMPD2	0.065	1.45	-4.95	1.42	0.155	0.386	3	3.06	Higher at M6
	Anxious	High	FASTK	0.0803	1.45	-4.95	1.42	0.155	0.386	4.55	4.63	Higher at M6
	Anxious	High	BCKDHB	-0.0721	-1.45	-4.95	-1.42	0.155	0.386	2.65	2.58	Higher at ED
	Anxious	High	C21orf91	-0.137	-1.44	-4.97	-1.42	0.155	0.386	4.56	4.43	Higher at ED
	Anxious	High	CCDC146	-0.096	-1.45	-4.95	-1.42	0.155	0.386	2.89	2.79	Higher at ED
	Anxious	High	CHN2	0.0883	1.45	-4.95	1.42	0.155	0.386	3.26	3.36	Higher at M6
	Anxious	High	SNRNP200	0.0629	1.45	-4.95	1.42	0.155	0.386	7.54	7.6	Higher at M6
	Anxious	High	ZIK1	-0.0968	-1.45	-4.95	-1.42	0.155	0.386	2.12	2.02	Higher at ED
	Anxious	High	DAP3	-0.0612	-1.45	-4.95	-1.42	0.156	0.386	4.94	4.88	Higher at ED
	Anxious	High	ENSG00000285708	-0.179	-1.45	-4.95	-1.42	0.156	0.386	1.8	1.63	Higher at ED
	Anxious	High	ENSG00000288796	0.205	1.45	-4.95	1.42	0.156	0.386	2.28	2.54	Higher at M6
	Anxious	High	FSCN1	0.177	1.45	-4.95	1.42	0.156	0.386	2.04	2.22	Higher at M6
	Anxious	High	LSG1	0.0651	1.45	-4.95	1.42	0.156	0.386	4.22	4.28	Higher at M6
	Anxious	High	MAMLD1	0.173	1.45	-4.95	1.42	0.156	0.386	2.07	2.25	Higher at M6
	Anxious	High	NIPBL	-0.0693	-1.45	-4.95	-1.42	0.156	0.386	8.02	7.95	Higher at ED
	Anxious	High	OTUD5	0.0937	1.44	-4.97	1.42	0.156	0.386	6.07	6.16	Higher at M6
	Anxious	High	PDXP	0.0954	1.45	-4.96	1.42	0.156	0.386	1.95	2.05	Higher at M6
	Anxious	High	REPS2	-0.173	-1.45	-4.95	-1.42	0.156	0.386	5.81	5.63	Higher at ED
	Anxious	High	ZKSCAN8	0.0645	1.45	-4.95	1.42	0.156	0.386	5.46	5.53	Higher at M6
	Anxious	High	ZNF799	-0.105	-1.45	-4.95	-1.42	0.156	0.386	2.22	2.12	Higher at ED
	Anxious	High	DIS3L2	0.0839	1.45	-4.96	1.42	0.156	0.386	4.94	5.03	Higher at M6
	Anxious	High	WARS2.AS1	0.106	1.45	-4.96	1.42	0.156	0.386	3.89	3.99	Higher at M6
	Anxious	High	SLC50A1	0.0819	1.45	-4.96	1.42	0.156	0.387	3.05	3.13	Higher at M6
	Anxious	High	TMEM64	-0.0947	-1.45	-4.96	-1.42	0.156	0.387	3.35	3.25	Higher at ED
	Anxious	High	ARHGAP11B.DT	-0.111	-1.45	-4.96	-1.42	0.156	0.387	2.83	2.72	Higher at ED
	Anxious	High	KMT2B	0.152	1.43	-4.98	1.42	0.156	0.387	6.71	6.87	Higher at M6
	Anxious	High	ANP32A	-0.0745	-1.45	-4.96	-1.42	0.157	0.387	6.95	6.88	Higher at ED
	Anxious	High	ITK	0.0758	1.45	-4.96	1.42	0.157	0.387	6.89	6.96	Higher at M6
	Anxious	High	LRRC41	0.0752	1.45	-4.96	1.42	0.157	0.387	4.63	4.71	Higher at M6
	Anxious	High	MAPK8	-0.0735	-1.45	-4.96	-1.42	0.157	0.387	4.2	4.13	Higher at ED
	Anxious	High	RNU1.4	-0.242	-1.45	-4.96	-1.42	0.157	0.387	10.9	10.6	Higher at ED
	Anxious	High	SLC6A6	-0.114	-1.45	-4.96	-1.42	0.157	0.387	8.83	8.71	Higher at ED
	Anxious	High	TRIM34	-0.0855	-1.45	-4.96	-1.42	0.157	0.387	3.66	3.58	Higher at ED
	Anxious	High	ENSG00000286285	-0.101	-1.45	-4.96	-1.42	0.157	0.387	1.93	1.82	Higher at ED
	Anxious	High	DSC2	-0.145	-1.45	-4.96	-1.42	0.157	0.387	4.98	4.83	Higher at ED
	Anxious	High	RDH11	0.0721	1.45	-4.96	1.42	0.157	0.387	4.6	4.67	Higher at M6
	Anxious	High	SCAMP3	0.0602	1.45	-4.96	1.42	0.157	0.387	4.3	4.35	Higher at M6
	Anxious	High	PLA2G12A	0.0753	1.45	-4.96	1.42	0.157	0.388	3.88	3.95	Higher at M6
	Anxious	High	STOM	0.143	1.45	-4.96	1.41	0.157	0.388	6.54	6.69	Higher at M6
	Anxious	High	SSBP1	-0.0685	-1.44	-4.96	-1.41	0.157	0.388	4.25	4.19	Higher at ED
	Anxious	High	ENSG00000184441	0.123	1.44	-4.96	1.41	0.157	0.388	2.11	2.24	Higher at M6
	Anxious	High	SRP68	0.0774	1.44	-4.96	1.41	0.158	0.389	4.99	5.07	Higher at M6
	Anxious	High	VPS54	-0.0766	-1.44	-4.96	-1.41	0.158	0.389	3.87	3.79	Higher at ED
	Anxious	High	RBMS2	0.0753	1.44	-4.96	1.41	0.158	0.389	3.47	3.54	Higher at M6
	Anxious	High	NEDD9	-0.122	-1.44	-4.96	-1.41	0.158	0.39	7.13	7	Higher at ED
	Anxious	High	THAP11	0.0697	1.44	-4.97	1.41	0.158	0.39	4.16	4.23	Higher at M6
	Anxious	High	ADD1	0.109	1.44	-4.96	1.41	0.158	0.39	7.98	8.09	Higher at M6
	Anxious	High	SH3BP2	0.0927	1.44	-4.97	1.41	0.158	0.39	7.88	7.97	Higher at M6
	Anxious	High	CRCP	0.0672	1.44	-4.97	1.41	0.158	0.39	4.4	4.47	Higher at M6
	Anxious	High	ZRANB2	-0.117	-1.44	-4.97	-1.41	0.158	0.39	5.78	5.67	Higher at ED
	Anxious	High	DDB1	0.101	1.44	-4.97	1.41	0.158	0.39	6.78	6.88	Higher at M6
	Anxious	High	ENSG00000257221	-0.0887	-1.44	-4.97	-1.41	0.159	0.39	3.81	3.72	Higher at ED
	Anxious	High	ARL5A	-0.12	-1.44	-4.97	-1.41	0.159	0.39	4.88	4.76	Higher at ED
	Anxious	High	CCDC97	0.0759	1.44	-4.97	1.41	0.159	0.39	5.85	5.92	Higher at M6
	Anxious	High	GOLM1	0.111	1.44	-4.97	1.41	0.159	0.39	2.54	2.63	Higher at M6
	Anxious	High	RIPOR1	0.127	1.43	-4.99	1.41	0.159	0.39	6.08	6.2	Higher at M6
	Anxious	High	RPS20	-0.144	-1.44	-4.97	-1.41	0.159	0.391	7.41	7.25	Higher at ED
	Anxious	High	SPOCK2	0.128	1.44	-4.97	1.41	0.159	0.391	7.73	7.86	Higher at M6
	Anxious	High	GCNA	0.128	1.44	-4.97	1.41	0.159	0.391	2.16	2.29	Higher at M6
	Anxious	High	TARS1	0.0912	1.44	-4.97	1.41	0.159	0.391	4.39	4.48	Higher at M6
	Anxious	High	ATP6V1D	-0.107	-1.44	-4.97	-1.41	0.159	0.391	3.94	3.83	Higher at ED
	Anxious	High	CDIP1	0.0933	1.44	-4.97	1.41	0.159	0.391	4.38	4.47	Higher at M6
	Anxious	High	ENSG00000291063	-0.0908	-1.44	-4.97	-1.41	0.159	0.391	2.22	2.12	Higher at ED
	Anxious	High	B9D2	-0.11	-1.44	-4.97	-1.41	0.159	0.391	2.29	2.18	Higher at ED
	Anxious	High	ZNF449	-0.104	-1.44	-4.97	-1.41	0.159	0.391	2.66	2.56	Higher at ED
	Anxious	High	GHRLOS	0.0998	1.44	-4.97	1.41	0.159	0.391	3.93	4.02	Higher at M6
	Anxious	High	ROGDI	0.0945	1.44	-4.97	1.41	0.159	0.391	4.74	4.84	Higher at M6
	Anxious	High	PPFIA1	-0.0739	-1.44	-4.97	-1.41	0.159	0.391	5.87	5.79	Higher at ED
	Anxious	High	DAPP1	-0.134	-1.44	-4.97	-1.41	0.16	0.392	6.07	5.93	Higher at ED
	Anxious	High	GTF2E1	-0.0842	-1.44	-4.97	-1.41	0.16	0.392	3.77	3.69	Higher at ED
	Anxious	High	MFSD1	-0.0834	-1.44	-4.97	-1.41	0.16	0.392	5.38	5.3	Higher at ED
	Anxious	High	CTSH	0.0803	1.43	-4.97	1.4	0.16	0.392	5.93	6.01	Higher at M6
	Anxious	High	NFYC	-0.0796	-1.43	-4.97	-1.4	0.16	0.392	5.88	5.8	Higher at ED
	Anxious	High	PPTC7	-0.0707	-1.43	-4.97	-1.4	0.16	0.392	6.09	6.01	Higher at ED
	Anxious	High	SSB	-0.121	-1.44	-4.97	-1.4	0.16	0.392	3.87	3.76	Higher at ED
	Anxious	High	KYAT1	0.11	1.43	-4.98	1.4	0.16	0.393	2.32	2.43	Higher at M6
	Anxious	High	SAAL1	0.0858	1.43	-4.98	1.4	0.16	0.393	1.97	2.05	Higher at M6
	Anxious	High	XRCC1	0.074	1.43	-4.97	1.4	0.16	0.393	4.31	4.38	Higher at M6
	Anxious	High	ENSG00000290450	0.127	1.43	-4.98	1.4	0.161	0.393	2.35	2.47	Higher at M6
	Anxious	High	ITPRID2	-0.103	-1.43	-4.98	-1.4	0.161	0.393	6.19	6.09	Higher at ED
	Anxious	High	SLC5A4.AS1	0.183	1.43	-4.98	1.4	0.161	0.393	1.7	1.84	Higher at M6
	Anxious	High	SREK1IP1	-0.13	-1.43	-4.98	-1.4	0.161	0.393	4.12	3.99	Higher at ED
	Anxious	High	AP3S2	-0.0634	-1.43	-4.98	-1.4	0.161	0.393	4.88	4.82	Higher at ED
	Anxious	High	LCK	0.0847	1.43	-4.98	1.4	0.161	0.393	6.42	6.51	Higher at M6
	Anxious	High	MSL2	-0.053	-1.43	-4.98	-1.4	0.161	0.393	6.91	6.86	Higher at ED
	Anxious	High	RNF40	0.116	1.43	-4.98	1.4	0.161	0.393	6.68	6.79	Higher at M6
	Anxious	High	EBLN3P	-0.0641	-1.43	-4.98	-1.4	0.161	0.393	6.13	6.06	Higher at ED
	Anxious	High	KYNU	0.0967	1.43	-4.98	1.4	0.161	0.394	4.22	4.31	Higher at M6
	Anxious	High	KLF13	0.0847	1.43	-4.98	1.4	0.161	0.394	8.14	8.22	Higher at M6
	Anxious	High	SLC35A1	-0.17	-1.43	-4.98	-1.4	0.161	0.394	2.74	2.58	Higher at ED
	Anxious	High	ARL17B	0.101	1.43	-4.98	1.4	0.161	0.394	4.69	4.79	Higher at M6
	Anxious	High	LINC00402	0.114	1.43	-4.98	1.4	0.161	0.394	4.05	4.18	Higher at M6
	Anxious	High	ENSG00000273759	-0.0894	-1.43	-4.98	-1.4	0.161	0.394	1.78	1.69	Higher at ED
	Anxious	High	MCFD2	-0.0582	-1.43	-4.98	-1.4	0.161	0.394	4.78	4.72	Higher at ED
	Anxious	High	CNOT10	-0.0539	-1.42	-5	-1.4	0.161	0.394	4.23	4.18	Higher at ED
	Anxious	High	POLA2	0.106	1.43	-4.98	1.4	0.161	0.394	3.46	3.57	Higher at M6
	Anxious	High	DCBLD1	0.114	1.43	-4.98	1.4	0.162	0.394	1.74	1.87	Higher at M6
	Anxious	High	MTMR14	-0.0532	-1.43	-4.98	-1.4	0.162	0.394	5.73	5.67	Higher at ED
	Anxious	High	RNF157	0.113	1.43	-4.98	1.4	0.162	0.394	4.59	4.71	Higher at M6
	Anxious	High	THNSL1	-0.142	-1.43	-4.98	-1.4	0.162	0.394	1.89	1.75	Higher at ED
	Anxious	High	UBE2D3	-0.0917	-1.43	-4.98	-1.4	0.162	0.394	8.61	8.52	Higher at ED
	Anxious	High	ZNF557	-0.0653	-1.43	-4.98	-1.4	0.162	0.394	4.23	4.17	Higher at ED
	Anxious	High	UBE2E1	-0.0901	-1.43	-4.98	-1.4	0.162	0.394	3.91	3.82	Higher at ED
	Anxious	High	ADPRH	0.0917	1.43	-4.98	1.4	0.162	0.395	2.76	2.86	Higher at M6
	Anxious	High	TRIM62	0.0951	1.43	-4.98	1.4	0.162	0.395	4.41	4.51	Higher at M6
	Anxious	High	ACHE	0.278	1.42	-4.99	1.4	0.162	0.395	1.46	1.68	Higher at M6
	Anxious	High	ATP2A3	0.109	1.43	-4.99	1.4	0.162	0.395	8.01	8.12	Higher at M6
	Anxious	High	TRIM25	-0.123	-1.43	-4.98	-1.4	0.162	0.395	8.41	8.28	Higher at ED
	Anxious	High	GLRX5	0.239	1.43	-4.98	1.4	0.162	0.395	6.63	6.86	Higher at M6
	Anxious	High	CERS5	-0.0581	-1.43	-4.99	-1.4	0.163	0.396	4.35	4.29	Higher at ED
	Anxious	High	MARK4	0.0877	1.43	-4.99	1.4	0.163	0.396	4.75	4.84	Higher at M6
	Anxious	High	BRI3	-0.108	-1.43	-4.99	-1.4	0.163	0.396	6.03	5.92	Higher at ED
	Anxious	High	ALG6	-0.0632	-1.43	-4.99	-1.4	0.163	0.396	3.37	3.3	Higher at ED
	Anxious	High	CASTOR2	0.125	1.43	-4.99	1.4	0.163	0.396	4.44	4.57	Higher at M6
	Anxious	High	ERO1B	-0.0655	-1.43	-4.99	-1.4	0.163	0.396	4.64	4.57	Higher at ED
	Anxious	High	FXR1	-0.0815	-1.43	-4.99	-1.4	0.163	0.396	5.46	5.38	Higher at ED
	Anxious	High	R3HDM1	0.0717	1.43	-4.99	1.4	0.163	0.396	5.14	5.21	Higher at M6
	Anxious	High	ZNF580	0.13	1.43	-4.98	1.4	0.163	0.396	4.59	4.72	Higher at M6
	Anxious	High	STOML2	-0.0802	-1.42	-4.99	-1.39	0.163	0.396	4.15	4.07	Higher at ED
	Anxious	High	RNF31	0.11	1.42	-4.99	1.39	0.163	0.396	5.25	5.36	Higher at M6
	Anxious	High	LINC01127	-0.195	-1.43	-4.98	-1.39	0.163	0.396	3.78	3.6	Higher at ED
	Anxious	High	ZC3H12D	0.113	1.42	-4.99	1.39	0.163	0.397	4.94	5.06	Higher at M6
	Anxious	High	CEP76	0.0918	1.42	-4.99	1.39	0.163	0.397	1.67	1.76	Higher at M6
	Anxious	High	RPL24	-0.143	-1.42	-4.99	-1.39	0.164	0.397	5.74	5.59	Higher at ED
	Anxious	High	ENSG00000291203	-0.0817	-1.42	-4.99	-1.39	0.164	0.397	5.15	5.07	Higher at ED
	Anxious	High	TET3	0.0993	1.42	-4.99	1.39	0.164	0.397	7.35	7.45	Higher at M6
	Anxious	High	CHASERR	-0.103	-1.42	-4.99	-1.39	0.164	0.397	5.96	5.86	Higher at ED
	Anxious	High	KLHL8	-0.104	-1.42	-4.99	-1.39	0.164	0.397	4.77	4.67	Higher at ED
	Anxious	High	ADD3	-0.0647	-1.42	-4.99	-1.39	0.164	0.397	7.21	7.15	Higher at ED
	Anxious	High	MBTPS1	0.0541	1.42	-4.99	1.39	0.164	0.397	6.23	6.29	Higher at M6
	Anxious	High	RBM23	-0.0866	-1.42	-4.99	-1.39	0.164	0.397	6.51	6.42	Higher at ED
	Anxious	High	ENSG00000260711	0.0957	1.42	-4.99	1.39	0.164	0.398	3.97	4.06	Higher at M6
	Anxious	High	SORBS3	0.136	1.42	-4.99	1.39	0.164	0.398	4.06	4.2	Higher at M6
	Anxious	High	CLEC12A	-0.134	-1.42	-4.99	-1.39	0.164	0.398	5.35	5.22	Higher at ED
	Anxious	High	KLF4	0.0987	1.42	-4.99	1.39	0.164	0.398	4.39	4.48	Higher at M6
	Anxious	High	MMS19	0.0638	1.42	-4.99	1.39	0.164	0.398	4.65	4.71	Higher at M6
	Anxious	High	MRPS18A	-0.0746	-1.42	-4.99	-1.39	0.164	0.398	3.35	3.27	Higher at ED
	Anxious	High	VPS4A	0.0496	1.42	-4.99	1.39	0.164	0.398	5.63	5.68	Higher at M6
	Anxious	High	B4GALT5	-0.158	-1.42	-4.99	-1.39	0.165	0.398	6.67	6.51	Higher at ED
	Anxious	High	CNIH4	-0.106	-1.42	-5	-1.39	0.165	0.398	4.33	4.22	Higher at ED
	Anxious	High	DDX39A	0.0762	1.42	-5	1.39	0.165	0.398	4.78	4.86	Higher at M6
	Anxious	High	ENSG00000291113	0.118	1.42	-4.99	1.39	0.165	0.398	4.64	4.76	Higher at M6
	Anxious	High	UEVLD	-0.0793	-1.42	-5	-1.39	0.165	0.398	3.15	3.07	Higher at ED
	Anxious	High	RECQL5	0.0725	1.42	-5	1.39	0.165	0.398	3.99	4.06	Higher at M6
	Anxious	High	SMU1	-0.0463	-1.42	-5	-1.39	0.165	0.398	5.45	5.4	Higher at ED
	Anxious	High	ASF1A	-0.132	-1.42	-5	-1.39	0.165	0.398	3.35	3.22	Higher at ED
	Anxious	High	ATP1A3	0.121	1.42	-5	1.39	0.165	0.398	1.95	2.09	Higher at M6
	Anxious	High	COG2	0.0646	1.42	-5	1.39	0.165	0.398	4.4	4.46	Higher at M6
	Anxious	High	DERA	-0.0894	-1.42	-5	-1.39	0.165	0.398	2.88	2.79	Higher at ED
	Anxious	High	DUS2	-0.0682	-1.42	-5	-1.39	0.165	0.398	3.31	3.24	Higher at ED
	Anxious	High	FNDC3A	-0.0728	-1.42	-5	-1.39	0.165	0.398	5.58	5.51	Higher at ED
	Anxious	High	MRFAP1L1	-0.082	-1.42	-5	-1.39	0.165	0.398	5	4.92	Higher at ED
	Anxious	High	SIAH2	0.23	1.42	-4.99	1.39	0.165	0.398	6.77	6.99	Higher at M6
	Anxious	High	SNTB1	0.0641	1.42	-5	1.39	0.165	0.398	5.11	5.18	Higher at M6
	Anxious	High	RFX1	0.121	1.42	-5	1.39	0.165	0.399	4.99	5.11	Higher at M6
	Anxious	High	DNAJC4	0.0635	1.4	-5.02	1.39	0.165	0.399	4.46	4.52	Higher at M6
	Anxious	High	DUSP8P5	0.0866	1.42	-5	1.39	0.166	0.399	2.87	2.96	Higher at M6
	Anxious	High	ENSG00000289102	0.116	1.42	-5	1.39	0.165	0.399	2.29	2.41	Higher at M6
	Anxious	High	GRAP	0.0859	1.42	-5	1.39	0.165	0.399	4.48	4.57	Higher at M6
	Anxious	High	PUSL1	0.108	1.42	-5	1.39	0.166	0.399	2.29	2.38	Higher at M6
	Anxious	High	TNFSF13	0.0864	1.42	-5	1.39	0.165	0.399	5.23	5.31	Higher at M6
	Anxious	High	STRN3	-0.0602	-1.42	-5	-1.39	0.166	0.399	4.3	4.24	Higher at ED
	Anxious	High	CEACAM1	0.174	1.42	-5	1.39	0.166	0.399	4.4	4.59	Higher at M6
	Anxious	High	PRKCH	0.0666	1.42	-5	1.39	0.166	0.399	6.86	6.92	Higher at M6
	Anxious	High	ZNF507	-0.0667	-1.42	-5	-1.39	0.166	0.399	5.47	5.4	Higher at ED
	Anxious	High	LAX1	0.0811	1.41	-5	1.39	0.166	0.399	4.5	4.58	Higher at M6
	Anxious	High	UXS1	0.057	1.41	-5	1.39	0.166	0.4	4.57	4.63	Higher at M6
	Anxious	High	ENSG00000291154	0.156	1.41	-5	1.38	0.166	0.4	4.94	5.1	Higher at M6
	Anxious	High	EEF1A1P5	-0.184	-1.41	-5	-1.38	0.166	0.4	4.77	4.59	Higher at ED
	Anxious	High	RBM10	0.075	1.41	-5	1.38	0.166	0.4	5.34	5.42	Higher at M6
	Anxious	High	ENSG00000307181	-0.132	-1.41	-5	-1.38	0.166	0.4	3.24	3.13	Higher at ED
	Anxious	High	ARGLU1	-0.0839	-1.4	-5.02	-1.38	0.166	0.4	7.3	7.21	Higher at ED
	Anxious	High	CCNH	-0.0692	-1.41	-5	-1.38	0.166	0.4	5.66	5.59	Higher at ED
	Anxious	High	ENSG00000205041	0.195	1.41	-5	1.38	0.166	0.4	1.92	2.11	Higher at M6
	Anxious	High	EIF2S2	-0.0976	-1.41	-5	-1.38	0.167	0.401	4.8	4.7	Higher at ED
	Anxious	High	ZBED4	0.0512	1.41	-5	1.38	0.167	0.401	5.69	5.74	Higher at M6
	Anxious	High	SLC39A9	-0.0527	-1.41	-5	-1.38	0.167	0.401	5.2	5.15	Higher at ED
	Anxious	High	TRAPPC6B	-0.0899	-1.41	-5	-1.38	0.167	0.401	4.45	4.37	Higher at ED
	Anxious	High	LRFN1	-0.115	-1.41	-5	-1.38	0.167	0.401	4.79	4.68	Higher at ED
	Anxious	High	ENOX2	0.0615	1.41	-5.01	1.38	0.167	0.401	3.05	3.11	Higher at M6
	Anxious	High	ANAPC15	-0.0926	-1.41	-5.01	-1.38	0.167	0.401	2.43	2.34	Higher at ED
	Anxious	High	C22orf46P	0.107	1.41	-5.01	1.38	0.167	0.401	3.74	3.85	Higher at M6
	Anxious	High	CCDC115	0.07	1.41	-5.01	1.38	0.167	0.401	4.24	4.32	Higher at M6
	Anxious	High	ENSG00000303647	-0.092	-1.41	-5.01	-1.38	0.167	0.401	2.09	2	Higher at ED
	Anxious	High	EXOSC2	0.0742	1.41	-5.01	1.38	0.167	0.401	4.16	4.23	Higher at M6
	Anxious	High	GOLGA6L9	0.114	1.41	-5.01	1.38	0.167	0.401	2.68	2.81	Higher at M6
	Anxious	High	GTPBP10	-0.0723	-1.41	-5.01	-1.38	0.167	0.401	4.06	3.99	Higher at ED
	Anxious	High	NFXL1	-0.0976	-1.41	-5.01	-1.38	0.167	0.401	4.22	4.11	Higher at ED
	Anxious	High	NME6	-0.0595	-1.41	-5.01	-1.38	0.167	0.401	4.33	4.27	Higher at ED
	Anxious	High	SLC1A5	0.225	1.41	-5.01	1.38	0.167	0.401	6.24	6.46	Higher at M6
	Anxious	High	SYNRG	0.0457	1.41	-5.01	1.38	0.167	0.401	7.04	7.09	Higher at M6
	Anxious	High	GGT7	0.115	1.41	-5.01	1.38	0.167	0.401	2.6	2.71	Higher at M6
	Anxious	High	C2orf69	-0.0949	-1.41	-5.01	-1.38	0.168	0.401	3.14	3.05	Higher at ED
	Anxious	High	ENSG00000302966	-0.146	-1.41	-5.01	-1.38	0.168	0.401	3.31	3.17	Higher at ED
	Anxious	High	RAB10	-0.077	-1.41	-5.01	-1.38	0.168	0.401	6.62	6.54	Higher at ED
	Anxious	High	ATP6V0A2	0.0593	1.41	-5.01	1.38	0.168	0.402	5.15	5.21	Higher at M6
	Anxious	High	CEP135	-0.0742	-1.41	-5.01	-1.38	0.168	0.402	4.36	4.29	Higher at ED
	Anxious	High	ENSG00000260257	-0.0655	-1.41	-5.01	-1.38	0.168	0.402	2.91	2.85	Higher at ED
	Anxious	High	FANCA	0.105	1.41	-5.01	1.38	0.168	0.402	3.65	3.77	Higher at M6
	Anxious	High	LPCAT2	-0.149	-1.41	-5.01	-1.38	0.168	0.402	5.92	5.77	Higher at ED
	Anxious	High	LRRC14	0.0765	1.41	-5.01	1.38	0.168	0.402	4.6	4.68	Higher at M6
	Anxious	High	SNHG16	-0.0492	-1.41	-5.01	-1.38	0.168	0.402	5.04	4.99	Higher at ED
	Anxious	High	ZER1	0.191	1.41	-5.01	1.38	0.168	0.402	7.26	7.45	Higher at M6
	Anxious	High	LINC01284	0.146	1.41	-5.01	1.38	0.168	0.402	2.18	2.32	Higher at M6
	Anxious	High	LIPA	0.0953	1.41	-5.01	1.38	0.168	0.402	4.93	5.03	Higher at M6
	Anxious	High	PKD2L2.DT	0.0744	1.41	-5.01	1.38	0.168	0.402	2.72	2.79	Higher at M6
	Anxious	High	MCOLN1	0.193	1.41	-5.01	1.38	0.168	0.402	5.56	5.76	Higher at M6
	Anxious	High	FLVCR1.DT	0.0951	1.41	-5.01	1.38	0.168	0.402	1.62	1.72	Higher at M6
	Anxious	High	INTS12	-0.0958	-1.41	-5.01	-1.38	0.168	0.402	2.45	2.36	Higher at ED
	Anxious	High	SLC44A1	-0.0919	-1.41	-5.01	-1.38	0.168	0.402	4.94	4.85	Higher at ED
	Anxious	High	TMEM177	0.0946	1.41	-5.01	1.38	0.168	0.402	1.97	2.06	Higher at M6
	Anxious	High	ZNF268	-0.157	-1.39	-5.03	-1.38	0.168	0.402	3.67	3.51	Higher at ED
	Anxious	High	ATP5PF	-0.153	-1.41	-5.01	-1.38	0.169	0.402	3.08	2.93	Higher at ED
	Anxious	High	KIF1B	-0.115	-1.41	-5.01	-1.38	0.169	0.402	6.11	5.99	Higher at ED
	Anxious	High	TARS2	0.0853	1.41	-5.01	1.38	0.169	0.402	3.24	3.33	Higher at M6
	Anxious	High	ENSG00000280202	0.101	1.41	-5.01	1.38	0.169	0.402	2.19	2.29	Higher at M6
	Anxious	High	EIF3L	-0.0685	-1.41	-5.01	-1.38	0.169	0.402	7.05	6.98	Higher at ED
	Anxious	High	RPS23	-0.128	-1.4	-5.01	-1.38	0.169	0.402	7.68	7.53	Higher at ED
	Anxious	High	ADHFE1	0.0964	1.4	-5.01	1.38	0.169	0.402	2.64	2.73	Higher at M6
	Anxious	High	ADK	-0.0778	-1.4	-5.01	-1.38	0.169	0.402	3.76	3.68	Higher at ED
	Anxious	High	PI4K2B	-0.132	-1.4	-5.01	-1.38	0.169	0.403	3.39	3.25	Higher at ED
	Anxious	High	USP21	0.0642	1.4	-5.01	1.37	0.169	0.403	3.75	3.81	Higher at M6
	Anxious	High	EHBP1	0.0601	1.4	-5.01	1.37	0.169	0.403	3.68	3.74	Higher at M6
	Anxious	High	HAGH	0.18	1.4	-5.02	1.37	0.169	0.403	6.64	6.79	Higher at M6
	Anxious	High	ELOF1	0.149	1.4	-5.02	1.37	0.169	0.403	4.73	4.88	Higher at M6
	Anxious	High	ENSG00000310528	-0.165	-1.4	-5.02	-1.37	0.17	0.403	4.56	4.41	Higher at ED
	Anxious	High	NUTF2	0.0572	1.4	-5.02	1.37	0.17	0.403	4.72	4.78	Higher at M6
	Anxious	High	HDAC7	0.0884	1.4	-5.02	1.37	0.17	0.403	6.68	6.77	Higher at M6
	Anxious	High	MARCHF8	0.256	1.4	-5.02	1.37	0.17	0.403	8.99	9.24	Higher at M6
	Anxious	High	C16orf74	0.115	1.4	-5.02	1.37	0.17	0.403	1.61	1.72	Higher at M6
	Anxious	High	FUBP3	0.0731	1.4	-5.02	1.37	0.17	0.404	4.77	4.84	Higher at M6
	Anxious	High	PGD	-0.121	-1.4	-5.02	-1.37	0.17	0.404	7.42	7.3	Higher at ED
	Anxious	High	PIGQ	0.089	1.4	-5.02	1.37	0.17	0.404	4.26	4.36	Higher at M6
	Anxious	High	AIM2	-0.157	-1.4	-5.02	-1.37	0.17	0.404	3.25	3.09	Higher at ED
	Anxious	High	ILRUN	0.0838	1.4	-5.02	1.37	0.17	0.404	6.28	6.37	Higher at M6
	Anxious	High	TBC1D22B	0.156	1.4	-5.02	1.37	0.17	0.404	5.01	5.17	Higher at M6
	Anxious	High	RABGEF1P1	0.121	1.4	-5.02	1.37	0.17	0.404	5.54	5.66	Higher at M6
	Anxious	High	COPS5	-0.054	-1.4	-5.02	-1.37	0.17	0.404	4.58	4.53	Higher at ED
	Anxious	High	TMED5	-0.0859	-1.39	-5.04	-1.37	0.17	0.404	5.94	5.85	Higher at ED
	Anxious	High	PIK3R2	0.193	1.4	-5.02	1.37	0.17	0.404	4.94	5.13	Higher at M6
	Anxious	High	B4GALT4	0.0634	1.4	-5.02	1.37	0.17	0.405	3.66	3.73	Higher at M6
	Anxious	High	ENSG00000266378	0.127	1.4	-5.02	1.37	0.171	0.405	2.32	2.45	Higher at M6
	Anxious	High	NFATC3	0.0579	1.4	-5.02	1.37	0.171	0.405	7.32	7.38	Higher at M6
	Anxious	High	SERPINA1	-0.133	-1.4	-5.02	-1.37	0.171	0.405	9.49	9.35	Higher at ED
	Anxious	High	ZNF490	0.0574	1.4	-5.02	1.37	0.171	0.405	4.12	4.18	Higher at M6
	Anxious	High	ERP44	-0.0669	-1.4	-5.02	-1.37	0.171	0.405	5.98	5.91	Higher at ED
	Anxious	High	TTC9C	0.053	1.4	-5.02	1.37	0.171	0.405	3.58	3.64	Higher at M6
	Anxious	High	BTBD6P1	0.118	1.4	-5.02	1.37	0.171	0.405	1.91	2.03	Higher at M6
	Anxious	High	MGAT5	0.0549	1.4	-5.02	1.37	0.171	0.405	6.04	6.1	Higher at M6
	Anxious	High	NBN	-0.0868	-1.4	-5.02	-1.37	0.171	0.405	6.08	5.99	Higher at ED
	Anxious	High	ENSG00000279620	0.156	1.4	-5.02	1.37	0.171	0.405	2.18	2.35	Higher at M6
	Anxious	High	ENSG00000272449	-0.106	-1.4	-5.02	-1.37	0.171	0.405	2.71	2.6	Higher at ED
	Anxious	High	GINM1	-0.089	-1.4	-5.02	-1.37	0.171	0.405	3.52	3.43	Higher at ED
	Anxious	High	MTIF2	-0.0736	-1.4	-5.02	-1.37	0.171	0.405	3.28	3.21	Higher at ED
	Anxious	High	FAM199X	-0.0607	-1.4	-5.02	-1.37	0.171	0.405	5.21	5.15	Higher at ED
	Anxious	High	PRRC2A	0.126	1.4	-5.02	1.37	0.171	0.405	7.92	8.05	Higher at M6
	Anxious	High	MAD1L1	0.0903	1.4	-5.02	1.37	0.171	0.405	5.16	5.25	Higher at M6
	Anxious	High	PLXNA2	-0.153	-1.4	-5.02	-1.37	0.171	0.405	3.59	3.44	Higher at ED
	Anxious	High	ZNF25	-0.092	-1.4	-5.02	-1.37	0.171	0.405	3.32	3.23	Higher at ED
	Anxious	High	PPP1R12C	0.0707	1.4	-5.02	1.37	0.171	0.405	6.26	6.33	Higher at M6
	Anxious	High	STX18	0.0713	1.4	-5.02	1.37	0.171	0.405	3.86	3.94	Higher at M6
	Anxious	High	ATP6AP2	-0.0846	-1.4	-5.02	-1.37	0.172	0.405	5.74	5.65	Higher at ED
	Anxious	High	CLN5	-0.0906	-1.39	-5.03	-1.37	0.172	0.405	4.26	4.17	Higher at ED
	Anxious	High	IPP	-0.0684	-1.4	-5.03	-1.37	0.172	0.405	2.75	2.69	Higher at ED
	Anxious	High	LIMD2	-0.0494	-1.39	-5.03	-1.37	0.172	0.405	8.27	8.22	Higher at ED
	Anxious	High	MAD2L2	-0.0915	-1.4	-5.02	-1.37	0.172	0.405	3.11	3.02	Higher at ED
	Anxious	High	MFGE8	0.132	1.39	-5.03	1.37	0.172	0.405	3.32	3.45	Higher at M6
	Anxious	High	NUDC	0.0761	1.4	-5.02	1.37	0.171	0.405	4.92	5	Higher at M6
	Anxious	High	RAB3IL1	0.251	1.4	-5.02	1.37	0.172	0.405	3.05	3.41	Higher at M6
	Anxious	High	SIRT6	0.0745	1.39	-5.03	1.37	0.172	0.405	3.31	3.39	Higher at M6
	Anxious	High	SKIC2	0.0639	1.39	-5.03	1.37	0.172	0.405	5.38	5.45	Higher at M6
	Anxious	High	TRAF3	0.0798	1.4	-5.02	1.37	0.171	0.405	5.85	5.93	Higher at M6
	Anxious	High	UNC13D	0.091	1.39	-5.03	1.37	0.172	0.405	7.17	7.26	Higher at M6
	Anxious	High	ZDHHC11B	0.117	1.39	-5.03	1.37	0.172	0.405	2.19	2.33	Higher at M6
	Anxious	High	CCDC180	0.157	1.39	-5.03	1.37	0.172	0.405	2.97	3.17	Higher at M6
	Anxious	High	MYEF2	-0.0923	-1.39	-5.03	-1.37	0.172	0.405	2.81	2.71	Higher at ED
	Anxious	High	PIK3C2A	-0.0618	-1.39	-5.03	-1.37	0.172	0.405	5.25	5.18	Higher at ED
	Anxious	High	RPL9	-0.298	-1.38	-5.04	-1.37	0.172	0.405	5.24	4.95	Higher at ED
	Anxious	High	SCUBE3.AS1	0.147	1.4	-5.02	1.37	0.172	0.405	1.82	1.97	Higher at M6
	Anxious	High	MED10	-0.077	-1.39	-5.03	-1.37	0.172	0.406	3.03	2.96	Higher at ED
	Anxious	High	ASB8	-0.0638	-1.39	-5.03	-1.36	0.172	0.406	4.92	4.86	Higher at ED
	Anxious	High	CDK6	0.0833	1.39	-5.03	1.36	0.172	0.406	5.7	5.79	Higher at M6
	Anxious	High	CSRNP1	-0.12	-1.39	-5.03	-1.36	0.172	0.406	5.15	5.03	Higher at ED
	Anxious	High	RPS18	-0.207	-1.39	-5.03	-1.36	0.172	0.406	6.88	6.67	Higher at ED
	Anxious	High	ENSG00000283189	0.138	1.39	-5.03	1.36	0.172	0.406	2.6	2.74	Higher at M6
	Anxious	High	HDHD3	0.0691	1.39	-5.03	1.36	0.172	0.406	2.38	2.45	Higher at M6
	Anxious	High	TNPO1	-0.0872	-1.39	-5.03	-1.36	0.172	0.406	6.5	6.41	Higher at ED
	Anxious	High	FBXO34	-0.0615	-1.39	-5.03	-1.36	0.173	0.406	4.78	4.72	Higher at ED
	Anxious	High	PARVG	0.0673	1.39	-5.03	1.36	0.173	0.406	7.15	7.22	Higher at M6
	Anxious	High	PIK3C2B	0.122	1.39	-5.03	1.36	0.173	0.406	4.87	4.99	Higher at M6
	Anxious	High	YPEL4	0.16	1.39	-5.03	1.36	0.173	0.406	1.94	2.13	Higher at M6
	Anxious	High	HIF1A	-0.0807	-1.39	-5.03	-1.36	0.173	0.406	6.9	6.82	Higher at ED
	Anxious	High	SGMS2	0.12	1.39	-5.03	1.36	0.173	0.406	3.58	3.7	Higher at M6
	Anxious	High	TNFRSF14	0.0785	1.39	-5.03	1.36	0.173	0.407	6.62	6.69	Higher at M6
	Anxious	High	BMI1	-0.109	-1.38	-5.05	-1.36	0.173	0.407	3.99	3.88	Higher at ED
	Anxious	High	PDCL	-0.0786	-1.39	-5.03	-1.36	0.173	0.407	3.5	3.42	Higher at ED
	Anxious	High	TRIM66	0.105	1.39	-5.03	1.36	0.173	0.407	4.69	4.8	Higher at M6
	Anxious	High	ADIPOR1	0.258	1.39	-5.03	1.36	0.174	0.407	9.73	9.97	Higher at M6
	Anxious	High	SLC2A13	-0.101	-1.39	-5.03	-1.36	0.174	0.407	2.77	2.67	Higher at ED
	Anxious	High	PSMC4	0.0597	1.39	-5.03	1.36	0.174	0.407	4.42	4.48	Higher at M6
	Anxious	High	ETFA	-0.061	-1.39	-5.03	-1.36	0.174	0.407	4.58	4.52	Higher at ED
	Anxious	High	ENSG00000293600	0.0945	1.39	-5.03	1.36	0.174	0.408	4.06	4.15	Higher at M6
	Anxious	High	PHTF2	-0.106	-1.39	-5.03	-1.36	0.174	0.408	4.79	4.68	Higher at ED
	Anxious	High	LYPLA1	-0.0863	-1.39	-5.03	-1.36	0.174	0.408	4.83	4.74	Higher at ED
	Anxious	High	SLC12A4	0.089	1.39	-5.04	1.36	0.174	0.408	4.06	4.15	Higher at M6
	Anxious	High	TUBB2A	0.245	1.39	-5.03	1.36	0.174	0.408	5.68	5.92	Higher at M6
	Anxious	High	EIF3E	-0.102	-1.39	-5.04	-1.36	0.174	0.408	6.55	6.45	Higher at ED
	Anxious	High	RHOG	-0.112	-1.39	-5.04	-1.36	0.174	0.408	7.12	7.01	Higher at ED
	Anxious	High	ZNF287	-0.101	-1.39	-5.04	-1.36	0.174	0.408	2.09	2	Higher at ED
	Anxious	High	RBM19	0.0991	1.39	-5.04	1.36	0.174	0.408	5.63	5.73	Higher at M6
	Anxious	High	DRG2	0.066	1.39	-5.04	1.36	0.174	0.408	4.43	4.5	Higher at M6
	Anxious	High	GUCY1A1	0.151	1.39	-5.03	1.36	0.174	0.408	2.56	2.71	Higher at M6
	Anxious	High	APBA2	0.115	1.39	-5.04	1.36	0.175	0.409	5.21	5.33	Higher at M6
	Anxious	High	HLA.DOA	-0.0876	-1.39	-5.04	-1.36	0.175	0.409	4.38	4.29	Higher at ED
	Anxious	High	SIPA1L2	-0.177	-1.39	-5.04	-1.36	0.175	0.409	5.55	5.37	Higher at ED
	Anxious	High	SMARCD2	0.0614	1.39	-5.04	1.36	0.175	0.409	5.59	5.65	Higher at M6
	Anxious	High	SVIP	-0.157	-1.38	-5.04	-1.36	0.175	0.409	3.36	3.21	Higher at ED
	Anxious	High	STRADB	0.24	1.38	-5.04	1.36	0.175	0.409	8.11	8.31	Higher at M6
	Anxious	High	ZNF892	0.102	1.38	-5.04	1.36	0.175	0.409	2.94	3.05	Higher at M6
	Anxious	High	ENSG00000290948	0.127	1.38	-5.04	1.36	0.175	0.41	2.86	2.97	Higher at M6
	Anxious	High	ENSG00000261596	-0.104	-1.38	-5.04	-1.36	0.175	0.41	2.48	2.37	Higher at ED
	Anxious	High	ENSG00000279088	0.08	1.38	-5.04	1.36	0.175	0.41	2.49	2.57	Higher at M6
	Anxious	High	FOXP3	0.141	1.38	-5.04	1.36	0.175	0.41	2.69	2.84	Higher at M6
	Anxious	High	YOD1	0.222	1.38	-5.04	1.35	0.175	0.41	6.84	7.04	Higher at M6
	Anxious	High	PARM1	-0.143	-1.38	-5.04	-1.35	0.176	0.41	2.09	1.96	Higher at ED
	Anxious	High	GUCD1	0.191	1.38	-5.04	1.35	0.176	0.411	7.78	7.96	Higher at M6
	Anxious	High	ILVBL	0.0913	1.38	-5.04	1.35	0.176	0.411	2.7	2.79	Higher at M6
	Anxious	High	EIF4A2	-0.0761	-1.38	-5.04	-1.35	0.176	0.412	7.07	6.99	Higher at ED
	Anxious	High	RPL13	-0.104	-1.38	-5.05	-1.35	0.176	0.412	9.48	9.37	Higher at ED
	Anxious	High	SETDB1	0.0508	1.38	-5.05	1.35	0.176	0.412	5.14	5.19	Higher at M6
	Anxious	High	SMIM5	0.17	1.38	-5.04	1.35	0.176	0.412	3.26	3.5	Higher at M6
	Anxious	High	THOC6	0.0828	1.38	-5.05	1.35	0.176	0.412	2.88	2.96	Higher at M6
	Anxious	High	AP4E1	-0.0612	-1.38	-5.04	-1.35	0.176	0.412	3.88	3.82	Higher at ED
	Anxious	High	ADAM28	-0.0648	-1.38	-5.05	-1.35	0.177	0.412	4.26	4.2	Higher at ED
	Anxious	High	CCNL2	0.0566	1.38	-5.05	1.35	0.177	0.412	6.36	6.42	Higher at M6
	Anxious	High	FAM156A	-0.354	-1.37	-5.06	-1.35	0.177	0.412	4	3.51	Higher at ED
	Anxious	High	NTNG2	-0.122	-1.38	-5.05	-1.35	0.177	0.412	5.34	5.21	Higher at ED
	Anxious	High	TBC1D31	0.0715	1.38	-5.05	1.35	0.177	0.412	3.94	4	Higher at M6
	Anxious	High	ZNF687	-0.0791	-1.38	-5.05	-1.35	0.177	0.412	5.75	5.67	Higher at ED
	Anxious	High	ALDH3B1	0.0957	1.38	-5.05	1.35	0.177	0.412	4.84	4.93	Higher at M6
	Anxious	High	COL5A3	0.165	1.38	-5.05	1.35	0.177	0.412	1.38	1.53	Higher at M6
	Anxious	High	ESYT2	0.0662	1.38	-5.05	1.35	0.177	0.412	6.36	6.42	Higher at M6
	Anxious	High	EWSR1	0.0455	1.38	-5.05	1.35	0.177	0.412	7.54	7.59	Higher at M6
	Anxious	High	IFIH1	0.129	1.38	-5.05	1.35	0.177	0.412	5.16	5.29	Higher at M6
	Anxious	High	SLC9A6	-0.0639	-1.38	-5.05	-1.35	0.177	0.412	3.96	3.89	Higher at ED
	Anxious	High	ENSG00000261613	0.109	1.37	-5.05	1.35	0.177	0.412	2.04	2.16	Higher at M6
	Anxious	High	NPHP4	0.118	1.38	-5.05	1.35	0.177	0.412	3.17	3.29	Higher at M6
	Anxious	High	TSG101	-0.0784	-1.38	-5.05	-1.35	0.177	0.412	4.63	4.55	Higher at ED
	Anxious	High	NFKBIZ	-0.0932	-1.38	-5.05	-1.35	0.177	0.413	6.64	6.54	Higher at ED
	Anxious	High	LINC02362	-0.119	-1.38	-5.05	-1.35	0.177	0.413	3.87	3.76	Higher at ED
	Anxious	High	MRPS25	0.0731	1.38	-5.05	1.35	0.177	0.413	5.62	5.69	Higher at M6
	Anxious	High	ATP5PB	-0.112	-1.38	-5.05	-1.35	0.178	0.413	4.8	4.69	Higher at ED
	Anxious	High	CAPN5	0.195	1.38	-5.05	1.35	0.178	0.413	3.63	3.83	Higher at M6
	Anxious	High	FBXW5	0.0491	1.38	-5.05	1.35	0.178	0.413	5.93	5.98	Higher at M6
	Anxious	High	SIPA1L3	0.129	1.38	-5.05	1.35	0.178	0.413	6.21	6.34	Higher at M6
	Anxious	High	TOMM34	0.092	1.38	-5.05	1.35	0.178	0.413	2.63	2.72	Higher at M6
	Anxious	High	CD93	-0.105	-1.38	-5.05	-1.35	0.178	0.413	7.88	7.77	Higher at ED
	Anxious	High	DDX39B	0.0515	1.37	-5.05	1.35	0.178	0.413	8.07	8.13	Higher at M6
	Anxious	High	MPHOSPH9	0.0672	1.37	-5.05	1.35	0.178	0.413	4.67	4.74	Higher at M6
	Anxious	High	ZNF189	-0.0997	-1.37	-5.05	-1.35	0.178	0.413	3.66	3.56	Higher at ED
	Anxious	High	TULP3	0.0946	1.37	-5.05	1.35	0.178	0.414	2.49	2.58	Higher at M6
	Anxious	High	ELF1	-0.0648	-1.37	-5.05	-1.35	0.178	0.414	7.14	7.07	Higher at ED
	Anxious	High	SRSF1	-0.0494	-1.37	-5.05	-1.35	0.178	0.414	7.19	7.14	Higher at ED
	Anxious	High	ZC3H3	0.113	1.37	-5.05	1.35	0.178	0.414	5.36	5.48	Higher at M6
	Anxious	High	ATP6V1F	0.0777	1.37	-5.05	1.35	0.179	0.414	4.13	4.2	Higher at M6
	Anxious	High	SLC46A2	0.129	1.37	-5.05	1.35	0.179	0.414	3.07	3.22	Higher at M6
	Anxious	High	PSMD13	-0.0482	-1.37	-5.05	-1.34	0.179	0.414	5.08	5.04	Higher at ED
	Anxious	High	H2BC6	0.13	1.37	-5.06	1.34	0.179	0.414	3.56	3.67	Higher at M6
	Anxious	High	ZCRB1	-0.0701	-1.37	-5.05	-1.34	0.179	0.414	3.56	3.49	Higher at ED
	Anxious	High	SLC2A1	0.125	1.37	-5.05	1.34	0.179	0.414	5.96	6.08	Higher at M6
	Anxious	High	ANKMY2	-0.0868	-1.37	-5.06	-1.34	0.179	0.414	2.41	2.32	Higher at ED
	Anxious	High	HMGN1	-0.0615	-1.37	-5.05	-1.34	0.179	0.414	6	5.94	Higher at ED
	Anxious	High	SPOP	-0.0478	-1.37	-5.06	-1.34	0.179	0.414	5.74	5.69	Higher at ED
	Anxious	High	TBC1D1	-0.0815	-1.37	-5.06	-1.34	0.179	0.414	6.78	6.7	Higher at ED
	Anxious	High	DYRK3	0.188	1.37	-5.06	1.34	0.179	0.414	2.33	2.49	Higher at M6
	Anxious	High	MAP2K2	0.076	1.37	-5.06	1.34	0.179	0.414	6.65	6.72	Higher at M6
	Anxious	High	PPP1R9B	0.125	1.36	-5.07	1.34	0.179	0.414	8.03	8.16	Higher at M6
	Anxious	High	RPL7	-0.311	-1.37	-5.06	-1.34	0.179	0.414	6	5.66	Higher at ED
	Anxious	High	GZMM	0.109	1.37	-5.06	1.34	0.179	0.415	3.74	3.86	Higher at M6
	Anxious	High	SLC38A2	-0.108	-1.37	-5.06	-1.34	0.179	0.415	6.73	6.62	Higher at ED
	Anxious	High	SWT1	-0.128	-1.37	-5.06	-1.34	0.179	0.415	3.57	3.45	Higher at ED
	Anxious	High	ACACB	0.128	1.37	-5.06	1.34	0.179	0.415	4.23	4.37	Higher at M6
	Anxious	High	MCM5	0.0745	1.37	-5.06	1.34	0.18	0.415	5.28	5.36	Higher at M6
	Anxious	High	TAP1	0.121	1.37	-5.06	1.34	0.18	0.415	6.99	7.11	Higher at M6
	Anxious	High	UBB	0.198	1.37	-5.06	1.34	0.18	0.415	10.2	10.4	Higher at M6
	Anxious	High	USP54	0.105	1.37	-5.06	1.34	0.18	0.415	1.89	2	Higher at M6
	Anxious	High	ZNF680	-0.154	-1.36	-5.07	-1.34	0.179	0.415	2.45	2.3	Higher at ED
	Anxious	High	SIRPA	-0.117	-1.37	-5.06	-1.34	0.18	0.415	8.21	8.09	Higher at ED
	Anxious	High	ASGR2	0.152	1.37	-5.06	1.34	0.18	0.415	2.76	2.93	Higher at M6
	Anxious	High	MAN1C1	0.131	1.37	-5.06	1.34	0.18	0.415	4.57	4.7	Higher at M6
	Anxious	High	MPP1	0.222	1.37	-5.06	1.34	0.18	0.415	8.1	8.31	Higher at M6
	Anxious	High	RBM15	-0.0561	-1.37	-5.06	-1.34	0.18	0.415	5.99	5.94	Higher at ED
	Anxious	High	TSPYL2	0.116	1.37	-5.06	1.34	0.18	0.415	4.65	4.77	Higher at M6
	Anxious	High	TMED10	-0.0715	-1.37	-5.06	-1.34	0.18	0.415	6.16	6.09	Higher at ED
	Anxious	High	XPA	-0.097	-1.37	-5.06	-1.34	0.18	0.415	3.12	3.03	Higher at ED
	Anxious	High	ENSG00000263620	0.137	1.37	-5.06	1.34	0.18	0.415	1.57	1.73	Higher at M6
	Anxious	High	ARF5	-0.0653	-1.35	-5.08	-1.34	0.18	0.416	5.8	5.74	Higher at ED
	Anxious	High	CNOT9	-0.0536	-1.37	-5.06	-1.34	0.18	0.416	4.8	4.75	Higher at ED
	Anxious	High	H2BC17	0.189	1.36	-5.06	1.34	0.18	0.416	2.35	2.47	Higher at M6
	Anxious	High	TP53RK	-0.1	-1.35	-5.08	-1.34	0.18	0.416	3.78	3.68	Higher at ED
	Anxious	High	LINC01145	0.0629	1.37	-5.06	1.34	0.181	0.416	7.41	7.48	Higher at M6
	Anxious	High	NPIPB7	0.173	1.37	-5.06	1.34	0.181	0.416	1.81	2.01	Higher at M6
	Anxious	High	STAT1	0.128	1.37	-5.06	1.34	0.181	0.416	8.01	8.14	Higher at M6
	Anxious	High	ENSG00000287926	-0.189	-1.37	-5.06	-1.34	0.181	0.416	2.35	2.22	Higher at ED
	Anxious	High	FAAP20	0.0691	1.37	-5.06	1.34	0.181	0.416	4.01	4.09	Higher at M6
	Anxious	High	PRKDC	-0.0794	-1.36	-5.06	-1.34	0.181	0.416	7.43	7.35	Higher at ED
	Anxious	High	UBE3D	0.0895	1.36	-5.06	1.34	0.181	0.416	2.42	2.51	Higher at M6
	Anxious	High	ZRSR2P1	0.193	1.37	-5.06	1.34	0.181	0.416	2.15	2.37	Higher at M6
	Anxious	High	NSUN5	0.0613	1.35	-5.08	1.34	0.181	0.417	4.12	4.18	Higher at M6
	Anxious	High	BCL11B	0.0926	1.36	-5.07	1.34	0.181	0.417	7.42	7.51	Higher at M6
	Anxious	High	FECH	0.262	1.36	-5.06	1.34	0.181	0.417	6.98	7.22	Higher at M6
	Anxious	High	STMP1	0.13	1.36	-5.06	1.34	0.181	0.417	5.69	5.83	Higher at M6
	Anxious	High	ENSG00000282988	-0.186	-1.36	-5.06	-1.34	0.182	0.417	2.72	2.6	Higher at ED
	Anxious	High	POMP	-0.0828	-1.36	-5.07	-1.34	0.182	0.417	3.58	3.5	Higher at ED
	Anxious	High	ALS2	0.0632	1.36	-5.07	1.34	0.182	0.417	4.49	4.55	Higher at M6
	Anxious	High	GNPDA2	-0.117	-1.36	-5.07	-1.34	0.182	0.417	2.65	2.54	Higher at ED
	Anxious	High	TMCO4	0.0948	1.36	-5.06	1.34	0.182	0.418	3.25	3.35	Higher at M6
	Anxious	High	PHF12	-0.0878	-1.36	-5.07	-1.33	0.182	0.418	7.28	7.2	Higher at ED
	Anxious	High	STN1	0.0807	1.36	-5.07	1.33	0.182	0.418	6.06	6.14	Higher at M6
	Anxious	High	THOP1	0.0857	1.36	-5.07	1.33	0.182	0.418	3.2	3.28	Higher at M6
	Anxious	High	BRCC3	-0.0661	-1.36	-5.07	-1.33	0.182	0.418	3.25	3.19	Higher at ED
	Anxious	High	FAM53C	-0.119	-1.36	-5.07	-1.33	0.182	0.418	6.68	6.56	Higher at ED
	Anxious	High	NFATC1	0.109	1.36	-5.07	1.33	0.182	0.418	6.07	6.17	Higher at M6
	Anxious	High	SLC25A42	0.0968	1.36	-5.07	1.33	0.182	0.418	3.82	3.92	Higher at M6
	Anxious	High	TIAM1	0.0753	1.36	-5.07	1.33	0.182	0.418	5.61	5.69	Higher at M6
	Anxious	High	SEC13	0.05	1.36	-5.07	1.33	0.182	0.418	4.87	4.92	Higher at M6
	Anxious	High	LILRB3	-0.111	-1.36	-5.07	-1.33	0.183	0.419	7.84	7.72	Higher at ED
	Anxious	High	KBTBD8	-0.185	-1.35	-5.09	-1.33	0.183	0.419	2.29	2.11	Higher at ED
	Anxious	High	RABL2B	0.0856	1.36	-5.07	1.33	0.183	0.419	3.79	3.88	Higher at M6
	Anxious	High	TRIM52.AS1	-0.0659	-1.36	-5.07	-1.33	0.183	0.419	3.61	3.55	Higher at ED
	Anxious	High	IST1	-0.0566	-1.36	-5.07	-1.33	0.183	0.419	6.42	6.36	Higher at ED
	Anxious	High	CYBRD1	-0.0945	-1.36	-5.07	-1.33	0.183	0.419	4.56	4.47	Higher at ED
	Anxious	High	MAGT1	-0.0761	-1.35	-5.09	-1.33	0.183	0.419	5.01	4.94	Higher at ED
	Anxious	High	ZNF516	-0.101	-1.36	-5.07	-1.33	0.183	0.419	7.45	7.34	Higher at ED
	Anxious	High	CASP4LP	-0.0907	-1.36	-5.07	-1.33	0.184	0.42	2.32	2.22	Higher at ED
	Anxious	High	GON4L	0.0579	1.36	-5.07	1.33	0.184	0.42	6.41	6.47	Higher at M6
	Anxious	High	PRR3	0.0706	1.36	-5.07	1.33	0.184	0.42	3.26	3.33	Higher at M6
	Anxious	High	MCRIP1	0.0582	1.36	-5.07	1.33	0.184	0.42	3.94	4	Higher at M6
	Anxious	High	RPL4	-0.144	-1.36	-5.07	-1.33	0.184	0.42	8.74	8.59	Higher at ED
	Anxious	High	GSN	0.105	1.36	-5.08	1.33	0.184	0.421	6.42	6.52	Higher at M6
	Anxious	High	RGS18	-0.236	-1.34	-5.09	-1.33	0.184	0.421	5.52	5.29	Higher at ED
	Anxious	High	TTC28	0.128	1.36	-5.07	1.33	0.184	0.421	2.24	2.36	Higher at M6
	Anxious	High	KLHL7	-0.105	-1.34	-5.09	-1.33	0.184	0.421	3.13	3.02	Higher at ED
	Anxious	High	PIGF	-0.073	-1.34	-5.09	-1.33	0.184	0.421	3	2.93	Higher at ED
	Anxious	High	CARS1	-0.0509	-1.35	-5.08	-1.33	0.184	0.421	5.51	5.46	Higher at ED
	Anxious	High	RPIA	0.17	1.35	-5.08	1.33	0.184	0.421	4.77	4.95	Higher at M6
	Anxious	High	ZFP41	0.122	1.35	-5.08	1.33	0.185	0.421	4.38	4.51	Higher at M6
	Anxious	High	ENSG00000230615	0.188	1.35	-5.08	1.33	0.185	0.422	2.32	2.57	Higher at M6
	Anxious	High	NUTM2A.AS1	0.063	1.35	-5.08	1.33	0.185	0.422	6.9	6.96	Higher at M6
	Anxious	High	DUSP18	-0.0565	-1.35	-5.08	-1.33	0.185	0.422	4.51	4.46	Higher at ED
	Anxious	High	ENSG00000295873	0.11	1.35	-5.08	1.33	0.185	0.422	1.99	2.09	Higher at M6
	Anxious	High	P2RY10	-0.0889	-1.35	-5.08	-1.33	0.185	0.422	5.09	5	Higher at ED
	Anxious	High	FLII	0.0788	1.35	-5.08	1.33	0.185	0.422	7.37	7.45	Higher at M6
	Anxious	High	ERAP1	0.048	1.35	-5.08	1.33	0.185	0.422	6.3	6.35	Higher at M6
	Anxious	High	FBLN5	-0.0782	-1.35	-5.08	-1.33	0.185	0.422	2.02	1.95	Higher at ED
	Anxious	High	RPS6KB1	-0.0547	-1.35	-5.08	-1.32	0.185	0.422	4.88	4.82	Higher at ED
	Anxious	High	SNED1	0.113	1.35	-5.08	1.33	0.185	0.422	3.81	3.93	Higher at M6
	Anxious	High	NPDC1	0.1	1.35	-5.08	1.32	0.185	0.422	2.95	3.03	Higher at M6
	Anxious	High	UPF3A	0.0744	1.35	-5.08	1.32	0.185	0.422	4.43	4.5	Higher at M6
	Anxious	High	GALK1	-0.0945	-1.35	-5.08	-1.32	0.185	0.422	3.82	3.72	Higher at ED
	Anxious	High	RPL13AP5	-0.124	-1.35	-5.08	-1.32	0.185	0.422	2.75	2.62	Higher at ED
	Anxious	High	GBP3	0.113	1.35	-5.08	1.32	0.186	0.422	4.08	4.19	Higher at M6
	Anxious	High	PNRC2	-0.091	-1.35	-5.08	-1.32	0.186	0.422	5.96	5.87	Higher at ED
	Anxious	High	TAMM41	0.0986	1.35	-5.08	1.32	0.186	0.422	3.64	3.75	Higher at M6
	Anxious	High	MPHOSPH6	-0.0851	-1.35	-5.08	-1.32	0.186	0.423	1.99	1.91	Higher at ED
	Anxious	High	COX4I1	-0.0869	-1.35	-5.08	-1.32	0.186	0.423	6.47	6.38	Higher at ED
	Anxious	High	EIF4B	-0.0758	-1.35	-5.08	-1.32	0.186	0.423	8.39	8.31	Higher at ED
	Anxious	High	IGHM	-0.114	-1.35	-5.08	-1.32	0.186	0.423	7.91	7.79	Higher at ED
	Anxious	High	EBF1	-0.094	-1.35	-5.08	-1.32	0.186	0.423	2.93	2.83	Higher at ED
	Anxious	High	MPST	0.0778	1.35	-5.08	1.32	0.186	0.423	3.69	3.78	Higher at M6
	Anxious	High	ENSG00000251615	0.12	1.35	-5.08	1.32	0.186	0.423	1.65	1.78	Higher at M6
	Anxious	High	FAM193A	0.0838	1.34	-5.1	1.32	0.186	0.423	6.29	6.37	Higher at M6
	Anxious	High	ITPKB	0.0799	1.35	-5.08	1.32	0.186	0.423	7.69	7.77	Higher at M6
	Anxious	High	STX12	-0.0737	-1.35	-5.08	-1.32	0.186	0.423	4.6	4.52	Higher at ED
	Anxious	High	TAX1BP1	-0.127	-1.35	-5.08	-1.32	0.186	0.423	5.96	5.83	Higher at ED
	Anxious	High	PLD6	0.0986	1.35	-5.09	1.32	0.186	0.424	2.13	2.22	Higher at M6
	Anxious	High	LINC00294	0.0732	1.35	-5.08	1.32	0.186	0.424	2.93	3	Higher at M6
	Anxious	High	GLYR1	0.0677	1.35	-5.09	1.32	0.187	0.424	6.46	6.53	Higher at M6
	Anxious	High	AP3M2	0.0829	1.35	-5.09	1.32	0.187	0.424	3.55	3.63	Higher at M6
	Anxious	High	LMF1	0.133	1.35	-5.09	1.32	0.187	0.424	4	4.13	Higher at M6
	Anxious	High	CHST7	0.111	1.35	-5.09	1.32	0.187	0.424	3.68	3.8	Higher at M6
	Anxious	High	PSPC1	-0.0387	-1.35	-5.09	-1.32	0.187	0.424	5.93	5.89	Higher at ED
	Anxious	High	POLR2A	0.13	1.35	-5.09	1.32	0.187	0.424	7.77	7.9	Higher at M6
	Anxious	High	ENSG00000233461	-0.152	-1.34	-5.09	-1.32	0.187	0.425	2.18	2.01	Higher at ED
	Anxious	High	POM121C	0.121	1.33	-5.1	1.32	0.187	0.425	6.69	6.81	Higher at M6
	Anxious	High	ENSG00000310537	0.205	1.34	-5.09	1.32	0.188	0.425	0.894	1.13	Higher at M6
	Anxious	High	GANC	0.0536	1.34	-5.09	1.32	0.188	0.425	4.53	4.59	Higher at M6
	Anxious	High	MAPRE3	-0.119	-1.34	-5.09	-1.32	0.188	0.425	2.46	2.34	Higher at ED
	Anxious	High	PLXDC2	-0.103	-1.34	-5.09	-1.32	0.188	0.425	7.11	7	Higher at ED
	Anxious	High	UBE2V1	0.11	1.35	-5.09	1.32	0.188	0.425	6.79	6.91	Higher at M6
	Anxious	High	GAB2	-0.127	-1.34	-5.09	-1.32	0.188	0.425	7.62	7.48	Higher at ED
	Anxious	High	SNRPB2	-0.103	-1.34	-5.09	-1.32	0.188	0.425	3.58	3.49	Higher at ED
	Anxious	High	SORL1.AS1	-0.081	-1.34	-5.09	-1.32	0.188	0.425	4.45	4.37	Higher at ED
	Anxious	High	ACBD4	0.0785	1.34	-5.09	1.32	0.188	0.425	2.87	2.95	Higher at M6
	Anxious	High	GZMK	-0.171	-1.34	-5.09	-1.32	0.188	0.426	3.24	3.07	Higher at ED
	Anxious	High	ST20.MTHFS	-0.125	-1.34	-5.09	-1.32	0.188	0.426	3.3	3.19	Higher at ED
	Anxious	High	DDAH2	-0.0923	-1.34	-5.09	-1.32	0.188	0.426	3.53	3.44	Higher at ED
	Anxious	High	MCCC2	0.0653	1.34	-5.09	1.32	0.188	0.426	4.7	4.76	Higher at M6
	Anxious	High	FAM204A	-0.0564	-1.34	-5.09	-1.32	0.188	0.426	4.72	4.66	Higher at ED
	Anxious	High	SRSF5	-0.0574	-1.34	-5.09	-1.32	0.188	0.426	7.76	7.7	Higher at ED
	Anxious	High	SH3BGRL3	0.126	1.34	-5.09	1.32	0.188	0.426	8.46	8.59	Higher at M6
	Anxious	High	BLMH	0.0721	1.34	-5.09	1.31	0.189	0.427	3.62	3.7	Higher at M6
	Anxious	High	CEP250.AS1	0.0953	1.34	-5.09	1.31	0.189	0.427	2.07	2.16	Higher at M6
	Anxious	High	COL4A4	-0.14	-1.34	-5.09	-1.31	0.189	0.427	1.8	1.69	Higher at ED
	Anxious	High	HERC1	0.0645	1.34	-5.09	1.31	0.189	0.427	8.03	8.09	Higher at M6
	Anxious	High	PIN4	-0.0711	-1.34	-5.09	-1.31	0.189	0.427	1.93	1.86	Higher at ED
	Anxious	High	STIM1	0.0534	1.34	-5.09	1.31	0.189	0.427	6.53	6.59	Higher at M6
	Anxious	High	ZMIZ1	0.145	1.34	-5.09	1.31	0.189	0.427	7.14	7.29	Higher at M6
	Anxious	High	ZNF337	0.0927	1.34	-5.09	1.31	0.189	0.427	4.45	4.55	Higher at M6
	Anxious	High	EPB42	0.271	1.34	-5.09	1.31	0.189	0.427	6.39	6.63	Higher at M6
	Anxious	High	RANBP9	-0.0523	-1.34	-5.1	-1.31	0.189	0.427	4.84	4.79	Higher at ED
	Anxious	High	SVIL	-0.102	-1.34	-5.1	-1.31	0.189	0.427	7.44	7.33	Higher at ED
	Anxious	High	PEX19	-0.0542	-1.33	-5.11	-1.31	0.189	0.427	4.55	4.5	Higher at ED
	Anxious	High	XPO7	0.123	1.34	-5.09	1.31	0.189	0.427	6.36	6.49	Higher at M6
	Anxious	High	C3orf38	-0.119	-1.33	-5.11	-1.31	0.19	0.428	3.87	3.75	Higher at ED
	Anxious	High	MKRN1	0.23	1.34	-5.1	1.31	0.19	0.428	9.58	9.81	Higher at M6
	Anxious	High	RPAIN	0.0788	1.34	-5.1	1.31	0.19	0.428	4.41	4.49	Higher at M6
	Anxious	High	SERTAD3	-0.0956	-1.34	-5.1	-1.31	0.19	0.428	3.65	3.55	Higher at ED
	Anxious	High	ABCD2	-0.137	-1.34	-5.1	-1.31	0.19	0.428	4.01	3.88	Higher at ED
	Anxious	High	EMC4	-0.0713	-1.34	-5.1	-1.31	0.19	0.428	3.79	3.71	Higher at ED
	Anxious	High	RHEB	-0.0746	-1.34	-5.1	-1.31	0.19	0.428	3.83	3.75	Higher at ED
	Anxious	High	INTS6.AS1	-0.092	-1.34	-5.1	-1.31	0.19	0.428	3.29	3.2	Higher at ED
	Anxious	High	HMGB1	-0.125	-1.34	-5.1	-1.31	0.19	0.428	6.34	6.21	Higher at ED
	Anxious	High	TFG	-0.0481	-1.34	-5.1	-1.31	0.19	0.428	5.47	5.42	Higher at ED
	Anxious	High	NLN	0.099	1.34	-5.1	1.31	0.19	0.429	3.12	3.22	Higher at M6
	Anxious	High	TNFAIP2	0.111	1.33	-5.1	1.31	0.191	0.429	8.59	8.69	Higher at M6
	Anxious	High	ACTR3B	0.0784	1.33	-5.1	1.31	0.191	0.429	2.61	2.68	Higher at M6
	Anxious	High	CDKN2AIP	-0.0952	-1.32	-5.12	-1.31	0.191	0.429	4.13	4.03	Higher at ED
	Anxious	High	SLC38A6	0.0959	1.33	-5.1	1.31	0.191	0.429	2.19	2.29	Higher at M6
	Anxious	High	ST8SIA6	0.119	1.33	-5.1	1.31	0.191	0.429	1.74	1.85	Higher at M6
	Anxious	High	CEBPZOS	-0.0863	-1.33	-5.1	-1.31	0.191	0.429	3.78	3.7	Higher at ED
	Anxious	High	LRFN3	0.132	1.33	-5.1	1.31	0.191	0.429	3.08	3.22	Higher at M6
	Anxious	High	ENSG00000280214	0.176	1.32	-5.12	1.31	0.191	0.429	1.68	1.86	Higher at M6
	Anxious	High	DAZAP2	-0.0875	-1.33	-5.1	-1.31	0.191	0.429	8.61	8.52	Higher at ED
	Anxious	High	RIPK2	0.0813	1.33	-5.1	1.31	0.191	0.429	3.61	3.69	Higher at M6
	Anxious	High	TUBGCP2	0.0669	1.33	-5.1	1.31	0.191	0.429	5.96	6.03	Higher at M6
	Anxious	High	EML6	-0.11	-1.33	-5.1	-1.31	0.191	0.43	1.9	1.81	Higher at ED
	Anxious	High	PRPF40A	-0.082	-1.33	-5.1	-1.31	0.191	0.43	6.33	6.25	Higher at ED
	Anxious	High	UBE2M	0.0933	1.33	-5.1	1.31	0.191	0.43	4.58	4.67	Higher at M6
	Anxious	High	ZKSCAN7	-0.0948	-1.33	-5.1	-1.31	0.191	0.43	2.22	2.13	Higher at ED
	Anxious	High	HDGFL2	0.0864	1.33	-5.1	1.31	0.192	0.43	4.61	4.69	Higher at M6
	Anxious	High	LRG1	-0.167	-1.33	-5.1	-1.31	0.192	0.43	6.22	6.06	Higher at ED
	Anxious	High	OSBPL3	0.0501	1.33	-5.1	1.31	0.192	0.43	4.8	4.85	Higher at M6
	Anxious	High	ENSG00000255031	0.0973	1.33	-5.11	1.31	0.192	0.43	3.31	3.42	Higher at M6
	Anxious	High	SLC29A3	0.0818	1.33	-5.1	1.31	0.192	0.43	2.78	2.86	Higher at M6
	Anxious	High	TGFBRAP1	0.061	1.33	-5.11	1.3	0.192	0.431	4.51	4.58	Higher at M6
	Anxious	High	IGHEP2	0.148	1.32	-5.12	1.3	0.192	0.431	2.05	2.2	Higher at M6
	Anxious	High	USF3	-0.0688	-1.33	-5.11	-1.3	0.192	0.431	7.02	6.95	Higher at ED
	Anxious	High	ATG3	-0.121	-1.33	-5.11	-1.3	0.192	0.431	5.4	5.28	Higher at ED
	Anxious	High	CAMTA2	0.107	1.33	-5.11	1.3	0.192	0.431	5.89	6	Higher at M6
	Anxious	High	GSK3B	-0.0779	-1.33	-5.11	-1.3	0.192	0.431	7.16	7.08	Higher at ED
	Anxious	High	LDHA	-0.0897	-1.33	-5.11	-1.3	0.192	0.431	6.38	6.29	Higher at ED
	Anxious	High	MAP1LC3B2	-0.0982	-1.33	-5.11	-1.3	0.192	0.431	1.83	1.74	Higher at ED
	Anxious	High	MARCHF3	-0.0947	-1.33	-5.11	-1.3	0.192	0.431	2.71	2.6	Higher at ED
	Anxious	High	MARCHF9	0.0737	1.33	-5.11	1.3	0.192	0.431	4.19	4.27	Higher at M6
	Anxious	High	PFDN5	-0.148	-1.33	-5.11	-1.3	0.192	0.431	4.67	4.53	Higher at ED
	Anxious	High	HRAS	0.0918	1.33	-5.11	1.3	0.193	0.431	2.12	2.21	Higher at M6
	Anxious	High	JADE2	0.105	1.33	-5.11	1.3	0.193	0.431	6.86	6.97	Higher at M6
	Anxious	High	RPL3	-0.139	-1.33	-5.11	-1.3	0.192	0.431	8.62	8.47	Higher at ED
	Anxious	High	SLC24A4	0.0965	1.33	-5.11	1.3	0.193	0.431	5.67	5.75	Higher at M6
	Anxious	High	UBE2N	-0.0756	-1.33	-5.11	-1.3	0.193	0.431	4.82	4.74	Higher at ED
	Anxious	High	MAF1	0.136	1.33	-5.11	1.3	0.193	0.431	6.75	6.88	Higher at M6
	Anxious	High	NBPF9	0.0654	1.33	-5.11	1.3	0.193	0.431	4.76	4.82	Higher at M6
	Anxious	High	YWHAQ	0.0552	1.33	-5.11	1.3	0.193	0.431	5.99	6.04	Higher at M6
	Anxious	High	ZNF579	0.0934	1.33	-5.11	1.3	0.193	0.431	2.21	2.3	Higher at M6
	Anxious	High	ENSG00000300695	-0.131	-1.33	-5.11	-1.3	0.193	0.432	1.85	1.72	Higher at ED
	Anxious	High	HLA.DOB	-0.106	-1.33	-5.11	-1.3	0.193	0.432	2.78	2.7	Higher at ED
	Anxious	High	IMMT	0.0525	1.33	-5.11	1.3	0.193	0.432	5	5.06	Higher at M6
	Anxious	High	NEURL1	0.108	1.33	-5.11	1.3	0.193	0.432	2.69	2.79	Higher at M6
	Anxious	High	PSMD2	0.0572	1.33	-5.11	1.3	0.193	0.432	5.74	5.79	Higher at M6
	Anxious	High	SLC16A10	-0.108	-1.33	-5.11	-1.3	0.193	0.432	2.67	2.55	Higher at ED
	Anxious	High	TRBV19	-0.102	-1.33	-5.11	-1.3	0.193	0.432	1.97	1.87	Higher at ED
	Anxious	High	ZNF614	-0.12	-1.31	-5.13	-1.3	0.193	0.432	2.75	2.64	Higher at ED
	Anxious	High	MRPL51	-0.116	-1.33	-5.1	-1.3	0.193	0.432	3.15	3.06	Higher at ED
	Anxious	High	ZNF852	0.0543	1.33	-5.11	1.3	0.193	0.432	5.01	5.07	Higher at M6
	Anxious	High	EXOC5	-0.0903	-1.31	-5.13	-1.3	0.194	0.432	5.12	5.03	Higher at ED
	Anxious	High	BMF	0.0639	1.32	-5.11	1.3	0.194	0.432	4.89	4.96	Higher at M6
	Anxious	High	DVL1	0.0668	1.32	-5.11	1.3	0.194	0.433	3.93	3.99	Higher at M6
	Anxious	High	KPNA4	-0.0562	-1.32	-5.11	-1.3	0.194	0.433	6.77	6.71	Higher at ED
	Anxious	High	EXOSC6	0.0714	1.32	-5.11	1.3	0.194	0.433	4.39	4.46	Higher at M6
	Anxious	High	HEATR3	0.0661	1.32	-5.11	1.3	0.194	0.433	3.62	3.68	Higher at M6
	Anxious	High	PPT1	-0.0818	-1.32	-5.11	-1.3	0.194	0.433	6.57	6.47	Higher at ED
	Anxious	High	RPS11	-0.108	-1.32	-5.11	-1.3	0.194	0.433	9.21	9.1	Higher at ED
	Anxious	High	ABTB1	-0.112	-1.32	-5.12	-1.3	0.195	0.433	8.41	8.3	Higher at ED
	Anxious	High	FAM3C	-0.0968	-1.32	-5.12	-1.3	0.195	0.433	3.65	3.56	Higher at ED
	Anxious	High	MMP24OS	0.0863	1.32	-5.12	1.3	0.195	0.433	5.31	5.4	Higher at M6
	Anxious	High	RPPH1	-0.182	-1.32	-5.12	-1.3	0.195	0.433	12.4	12.2	Higher at ED
	Anxious	High	MAPK12	0.107	1.32	-5.12	1.3	0.195	0.433	1.91	2.01	Higher at M6
	Anxious	High	RNASEL	-0.0878	-1.32	-5.12	-1.3	0.195	0.433	5.73	5.64	Higher at ED
	Anxious	High	FAM185A	-0.0985	-1.32	-5.11	-1.3	0.195	0.434	2.26	2.17	Higher at ED
	Anxious	High	PXN.AS1	-0.149	-1.32	-5.12	-1.3	0.195	0.434	1.88	1.73	Higher at ED
	Anxious	High	C3orf18	0.0962	1.32	-5.12	1.3	0.195	0.434	2.11	2.22	Higher at M6
	Anxious	High	BNIP3L	0.181	1.32	-5.12	1.3	0.195	0.434	9.31	9.45	Higher at M6
	Anxious	High	CDK11B	0.0877	1.32	-5.12	1.3	0.195	0.434	5.29	5.38	Higher at M6
	Anxious	High	PRNCR1	0.167	1.32	-5.12	1.3	0.195	0.434	2.95	3.13	Higher at M6
	Anxious	High	FPGT	-0.144	-1.32	-5.12	-1.3	0.195	0.434	3.13	2.98	Higher at ED
	Anxious	High	SCNM1	-0.0707	-1.31	-5.13	-1.3	0.195	0.434	4.07	4	Higher at ED
	Anxious	High	FNDC3B	-0.105	-1.32	-5.12	-1.29	0.195	0.434	7.27	7.16	Higher at ED
	Anxious	High	RPL21P16	-0.204	-1.32	-5.12	-1.29	0.195	0.434	2.08	1.89	Higher at ED
	Anxious	High	BAD	-0.0864	-1.32	-5.12	-1.29	0.196	0.435	2.67	2.58	Higher at ED
	Anxious	High	PPM1H	-0.114	-1.32	-5.12	-1.29	0.196	0.435	2.31	2.19	Higher at ED
	Anxious	High	HIP1R	0.112	1.32	-5.12	1.29	0.196	0.435	4.67	4.78	Higher at M6
	Anxious	High	TFAM	-0.105	-1.32	-5.12	-1.29	0.196	0.435	4.28	4.17	Higher at ED
	Anxious	High	RAD23B	-0.0704	-1.32	-5.12	-1.29	0.196	0.436	6.59	6.52	Higher at ED
	Anxious	High	TCF7L2	0.0961	1.32	-5.12	1.29	0.196	0.436	4.87	4.97	Higher at M6
	Anxious	High	SPART	-0.0602	-1.32	-5.12	-1.29	0.196	0.436	4.56	4.49	Higher at ED
	Anxious	High	XPC	-0.0712	-1.32	-5.12	-1.29	0.196	0.436	5.93	5.86	Higher at ED
	Anxious	High	ZBED6	-0.0886	-1.3	-5.14	-1.29	0.196	0.436	7.16	7.07	Higher at ED
	Anxious	High	ANKRD49	-0.129	-1.32	-5.12	-1.29	0.197	0.436	3.62	3.5	Higher at ED
	Anxious	High	CLEC4A	-0.125	-1.32	-5.12	-1.29	0.197	0.436	3.29	3.18	Higher at ED
	Anxious	High	HEATR5A	-0.0697	-1.32	-5.12	-1.29	0.197	0.436	4.49	4.42	Higher at ED
	Anxious	High	SLC1A3.AS1	0.0692	1.32	-5.12	1.29	0.197	0.436	2.24	2.31	Higher at M6
	Anxious	High	TNKS1BP1	0.119	1.32	-5.12	1.29	0.197	0.436	2.47	2.6	Higher at M6
	Anxious	High	XK	0.2	1.32	-5.12	1.29	0.197	0.436	4.37	4.6	Higher at M6
	Anxious	High	DCTN1	0.0792	1.3	-5.14	1.29	0.197	0.436	6.55	6.63	Higher at M6
	Anxious	High	FBXL18	0.108	1.32	-5.12	1.29	0.197	0.436	4.34	4.45	Higher at M6
	Anxious	High	HENMT1	-0.106	-1.31	-5.12	-1.29	0.197	0.436	2.36	2.25	Higher at ED
	Anxious	High	ING4	-0.077	-1.31	-5.13	-1.29	0.197	0.436	3.5	3.42	Higher at ED
	Anxious	High	MIB1	-0.0771	-1.3	-5.14	-1.29	0.197	0.436	5.77	5.7	Higher at ED
	Anxious	High	YME1L1	-0.0657	-1.31	-5.13	-1.29	0.197	0.437	6.17	6.11	Higher at ED
	Anxious	High	ENSG00000271862	-0.103	-1.3	-5.14	-1.29	0.197	0.437	1.85	1.75	Higher at ED
	Anxious	High	ITFG2	0.0919	1.31	-5.13	1.29	0.197	0.437	5.23	5.32	Higher at M6
	Anxious	High	OSBP2	0.29	1.31	-5.13	1.29	0.197	0.437	6.8	7.08	Higher at M6
	Anxious	High	BET1	-0.0968	-1.31	-5.13	-1.29	0.198	0.437	2.78	2.69	Higher at ED
	Anxious	High	ENTR1	0.0706	1.31	-5.13	1.29	0.198	0.437	3.61	3.68	Higher at M6
	Anxious	High	KLHL5	-0.0809	-1.31	-5.13	-1.29	0.198	0.437	5.24	5.16	Higher at ED
	Anxious	High	RFWD3	0.0434	1.31	-5.13	1.29	0.198	0.437	4.36	4.4	Higher at M6
	Anxious	High	RPL27A	-0.118	-1.31	-5.13	-1.29	0.198	0.437	8.11	7.99	Higher at ED
	Anxious	High	ENSG00000291228	0.0708	1.31	-5.13	1.29	0.198	0.437	4.03	4.11	Higher at M6
	Anxious	High	FOXO3B	0.0699	1.31	-5.13	1.29	0.198	0.437	3.3	3.37	Higher at M6
	Anxious	High	CD48	-0.131	-1.3	-5.14	-1.29	0.198	0.437	6.33	6.19	Higher at ED
	Anxious	High	ENSG00000288640	0.233	1.32	-5.12	1.29	0.198	0.437	1.98	2.3	Higher at M6
	Anxious	High	GP6.AS1	0.111	1.31	-5.13	1.29	0.198	0.437	1.94	2.06	Higher at M6
	Anxious	High	LIMA1	-0.0872	-1.31	-5.13	-1.29	0.198	0.437	3.17	3.09	Higher at ED
	Anxious	High	RPA2	-0.0728	-1.31	-5.13	-1.29	0.198	0.437	4.72	4.65	Higher at ED
	Anxious	High	TPGS2	0.091	1.31	-5.13	1.29	0.198	0.437	5.79	5.88	Higher at M6
	Anxious	High	PRPF18	-0.061	-1.31	-5.13	-1.29	0.198	0.437	5.1	5.04	Higher at ED
	Anxious	High	SSNA1	0.0688	1.31	-5.13	1.29	0.198	0.437	3.96	4.03	Higher at M6
	Anxious	High	POLR3GL	-0.0977	-1.31	-5.13	-1.29	0.198	0.438	3.46	3.36	Higher at ED
	Anxious	High	MAK16	-0.087	-1.31	-5.13	-1.29	0.199	0.438	3.53	3.45	Higher at ED
	Anxious	High	RPL35A	-0.149	-1.31	-5.13	-1.29	0.199	0.438	5.63	5.48	Higher at ED
	Anxious	High	SELENBP1	0.242	1.31	-5.13	1.29	0.199	0.438	7.27	7.48	Higher at M6
	Anxious	High	SNORD17	-0.174	-1.31	-5.13	-1.29	0.199	0.438	7.92	7.74	Higher at ED
	Anxious	High	TMTC1	-0.168	-1.31	-5.13	-1.29	0.199	0.438	2.25	2.11	Higher at ED
	Anxious	High	RLIG1	-0.12	-1.31	-5.13	-1.29	0.199	0.438	2.73	2.61	Higher at ED
	Anxious	High	ZNF146	-0.103	-1.31	-5.13	-1.29	0.199	0.438	4.72	4.62	Higher at ED
	Anxious	High	OXSR1	-0.0625	-1.31	-5.13	-1.29	0.199	0.438	5.53	5.47	Higher at ED
	Anxious	High	LNPK	-0.085	-1.3	-5.15	-1.28	0.199	0.438	4.59	4.51	Higher at ED
	Anxious	High	MGC16275	0.103	1.31	-5.13	1.28	0.199	0.438	2.59	2.7	Higher at M6
	Anxious	High	MTURN	0.0955	1.31	-5.13	1.28	0.199	0.438	5.85	5.94	Higher at M6
	Anxious	High	C1orf216	0.0963	1.31	-5.13	1.28	0.199	0.439	2.23	2.33	Higher at M6
	Anxious	High	CLASRP	0.0734	1.31	-5.13	1.28	0.199	0.439	5.37	5.44	Higher at M6
	Anxious	High	DPH5	-0.0853	-1.31	-5.13	-1.28	0.199	0.439	3.27	3.19	Higher at ED
	Anxious	High	PBXIP1	-0.0802	-1.31	-5.13	-1.28	0.199	0.439	7.44	7.36	Higher at ED
	Anxious	High	TRIM5	0.0859	1.31	-5.13	1.28	0.2	0.439	4.84	4.92	Higher at M6
	Anxious	High	ZNF407	-0.058	-1.31	-5.13	-1.28	0.199	0.439	6.32	6.26	Higher at ED
	Anxious	High	CDC16	0.0582	1.31	-5.13	1.28	0.2	0.439	4.59	4.65	Higher at M6
	Anxious	High	CXCR6	-0.158	-1.31	-5.13	-1.28	0.2	0.439	1.94	1.78	Higher at ED
	Anxious	High	ZNF627	-0.126	-1.3	-5.15	-1.28	0.2	0.439	2.08	1.95	Higher at ED
	Anxious	High	RAD1	-0.0786	-1.31	-5.13	-1.28	0.2	0.439	3.13	3.05	Higher at ED
	Anxious	High	PIGK	-0.132	-1.31	-5.13	-1.28	0.2	0.439	3.42	3.29	Higher at ED
	Anxious	High	PHB2	-0.0672	-1.31	-5.14	-1.28	0.2	0.44	5.6	5.53	Higher at ED
	Anxious	High	POLR2I	-0.0875	-1.31	-5.14	-1.28	0.2	0.44	2.33	2.25	Higher at ED
	Anxious	High	H1.2	-0.0855	-1.31	-5.14	-1.28	0.2	0.44	6.9	6.81	Higher at ED
	Anxious	High	LINC01963	-0.0567	-1.3	-5.14	-1.28	0.2	0.44	3.24	3.18	Higher at ED
	Anxious	High	RPL22	-0.0983	-1.3	-5.14	-1.28	0.2	0.44	6.63	6.52	Higher at ED
	Anxious	High	SRRD	0.143	1.3	-5.14	1.28	0.2	0.44	4.77	4.91	Higher at M6
	Anxious	High	ENSG00000279722	-0.11	-1.3	-5.14	-1.28	0.201	0.44	2.39	2.28	Higher at ED
	Anxious	High	IMPDH1	-0.0929	-1.3	-5.14	-1.28	0.201	0.44	7.07	6.98	Higher at ED
	Anxious	High	MEAK7	0.0817	1.3	-5.14	1.28	0.201	0.44	3.14	3.22	Higher at M6
	Anxious	High	HIC2	0.0972	1.3	-5.14	1.28	0.201	0.44	3.69	3.8	Higher at M6
	Anxious	High	NSUN4	0.0701	1.3	-5.14	1.28	0.201	0.44	4.05	4.12	Higher at M6
	Anxious	High	ENSG00000288025	0.157	1.29	-5.15	1.28	0.201	0.441	1.74	1.89	Higher at M6
	Anxious	High	ALG8	0.0601	1.3	-5.14	1.28	0.201	0.441	3.27	3.33	Higher at M6
	Anxious	High	CD83	-0.0852	-1.3	-5.14	-1.28	0.201	0.441	2.99	2.9	Higher at ED
	Anxious	High	PIBF1	-0.124	-1.3	-5.14	-1.28	0.201	0.441	3.48	3.35	Higher at ED
	Anxious	High	SLC25A40	-0.0826	-1.3	-5.14	-1.28	0.201	0.441	4.06	3.97	Higher at ED
	Anxious	High	CENPO	0.0877	1.3	-5.14	1.28	0.201	0.441	2.6	2.69	Higher at M6
	Anxious	High	ENSG00000288663	-0.132	-1.3	-5.14	-1.28	0.201	0.441	4.19	4.06	Higher at ED
	Anxious	High	CASP7	0.116	1.3	-5.14	1.28	0.201	0.441	3.09	3.19	Higher at M6
	Anxious	High	PSMF1	0.201	1.3	-5.14	1.28	0.201	0.441	8.5	8.69	Higher at M6
	Anxious	High	BRWD3	-0.0703	-1.3	-5.14	-1.28	0.201	0.441	6.75	6.67	Higher at ED
	Anxious	High	CBLL1	-0.0586	-1.3	-5.14	-1.28	0.201	0.441	5.88	5.83	Higher at ED
	Anxious	High	HSD17B4	0.0451	1.3	-5.14	1.28	0.201	0.441	5.5	5.54	Higher at M6
	Anxious	High	STX18.AS1	0.11	1.3	-5.14	1.28	0.201	0.441	3.98	4.09	Higher at M6
	Anxious	High	UGP2	-0.0664	-1.3	-5.14	-1.28	0.202	0.441	5.14	5.08	Higher at ED
	Anxious	High	TMEM107	-0.0702	-1.3	-5.14	-1.28	0.202	0.441	2.85	2.77	Higher at ED
	Anxious	High	UBA1	0.0888	1.3	-5.14	1.28	0.202	0.441	6.96	7.05	Higher at M6
	Anxious	High	PADI2	-0.14	-1.3	-5.14	-1.28	0.202	0.442	7.18	7.05	Higher at ED
	Anxious	High	CLIP4	0.0588	1.3	-5.14	1.28	0.202	0.442	5.57	5.63	Higher at M6
	Anxious	High	ANTXRLP1	0.148	1.3	-5.14	1.28	0.202	0.442	1.52	1.68	Higher at M6
	Anxious	High	RCBTB2	-0.084	-1.3	-5.14	-1.28	0.202	0.442	4.68	4.6	Higher at ED
	Anxious	High	SDE2	-0.0623	-1.3	-5.14	-1.28	0.202	0.442	5.01	4.95	Higher at ED
	Anxious	High	STRADA	-0.075	-1.3	-5.14	-1.28	0.202	0.442	5.25	5.17	Higher at ED
	Anxious	High	ZNF195	-0.0694	-1.3	-5.14	-1.27	0.202	0.442	4.39	4.32	Higher at ED
	Anxious	High	DMAC2	0.0724	1.3	-5.14	1.27	0.202	0.442	3.65	3.72	Higher at M6
	Anxious	High	CD38	0.111	1.3	-5.14	1.27	0.203	0.442	4.26	4.37	Higher at M6
	Anxious	High	DNAAF2	-0.129	-1.29	-5.16	-1.27	0.203	0.442	2.08	1.95	Higher at ED
	Anxious	High	ENSG00000287778	-0.101	-1.3	-5.14	-1.27	0.203	0.442	1.77	1.66	Higher at ED
	Anxious	High	GUSBP3	0.139	1.3	-5.14	1.27	0.203	0.442	3.39	3.56	Higher at M6
	Anxious	High	L3MBTL1	0.0989	1.3	-5.14	1.27	0.203	0.442	3.6	3.7	Higher at M6
	Anxious	High	UQCRC2	-0.07	-1.3	-5.14	-1.27	0.203	0.442	5.24	5.17	Higher at ED
	Anxious	High	RXRB	0.0574	1.3	-5.14	1.27	0.203	0.442	4.91	4.97	Higher at M6
	Anxious	High	RABAC1	-0.0838	-1.3	-5.15	-1.27	0.203	0.443	4.31	4.22	Higher at ED
	Anxious	High	UBE3C	0.0366	1.3	-5.15	1.27	0.203	0.443	5.91	5.95	Higher at M6
	Anxious	High	SAMD1	0.0859	1.3	-5.15	1.27	0.203	0.443	4.13	4.22	Higher at M6
	Anxious	High	PMF1	-0.0607	-1.3	-5.15	-1.27	0.203	0.443	4.31	4.25	Higher at ED
	Anxious	High	CYB561A3	0.0688	1.3	-5.15	1.27	0.203	0.443	5.37	5.44	Higher at M6
	Anxious	High	EXT1	-0.107	-1.3	-5.15	-1.27	0.203	0.443	4.38	4.27	Higher at ED
	Anxious	High	GART	0.0611	1.3	-5.15	1.27	0.203	0.443	4.45	4.52	Higher at M6
	Anxious	High	ZNF410	-0.0559	-1.3	-5.15	-1.27	0.203	0.443	4.19	4.14	Higher at ED
	Anxious	High	FRG1BP	-0.0755	-1.3	-5.15	-1.27	0.204	0.443	3.01	2.95	Higher at ED
	Anxious	High	LRRC59	0.0718	1.3	-5.15	1.27	0.204	0.443	4.7	4.77	Higher at M6
	Anxious	High	PCNA	-0.115	-1.28	-5.16	-1.27	0.204	0.443	3.43	3.32	Higher at ED
	Anxious	High	MMS22L	-0.059	-1.3	-5.15	-1.27	0.204	0.444	3.71	3.65	Higher at ED
	Anxious	High	FUCA2	0.0826	1.29	-5.15	1.27	0.204	0.444	3.01	3.09	Higher at M6
	Anxious	High	POLR2J2	0.121	1.3	-5.15	1.27	0.204	0.444	4.63	4.76	Higher at M6
	Anxious	High	USP25	-0.0663	-1.29	-5.15	-1.27	0.204	0.444	6.23	6.16	Higher at ED
	Anxious	High	TXNDC17	-0.116	-1.29	-5.15	-1.27	0.204	0.444	2.32	2.21	Higher at ED
	Anxious	High	TSHZ2	0.111	1.29	-5.15	1.27	0.204	0.444	3.97	4.09	Higher at M6
	Anxious	High	BPGM	0.228	1.29	-5.15	1.27	0.204	0.445	6.08	6.3	Higher at M6
	Anxious	High	ENSG00000279819	0.0978	1.29	-5.15	1.27	0.204	0.445	2.56	2.66	Higher at M6
	Anxious	High	NONO	0.0402	1.29	-5.15	1.27	0.204	0.445	7.21	7.25	Higher at M6
	Anxious	High	CEBPA	-0.0984	-1.29	-5.15	-1.27	0.205	0.445	4.87	4.78	Higher at ED
	Anxious	High	MYO9A	0.0601	1.29	-5.15	1.27	0.205	0.445	5.4	5.46	Higher at M6
	Anxious	High	NDUFA6	-0.142	-1.29	-5.15	-1.27	0.205	0.445	2.69	2.56	Higher at ED
	Anxious	High	SPCS1	-0.0634	-1.28	-5.17	-1.27	0.205	0.445	5.06	4.99	Higher at ED
	Anxious	High	PRDM1	0.0894	1.29	-5.15	1.27	0.205	0.446	6.12	6.22	Higher at M6
	Anxious	High	TCAIM	-0.0792	-1.29	-5.15	-1.27	0.205	0.446	3.44	3.36	Higher at ED
	Anxious	High	RAD17	-0.0696	-1.29	-5.15	-1.27	0.205	0.446	3.58	3.52	Higher at ED
	Anxious	High	DRAP1	0.0724	1.29	-5.15	1.27	0.205	0.446	5.41	5.49	Higher at M6
	Anxious	High	AGAP9	0.137	1.3	-5.14	1.27	0.206	0.446	3.01	3.15	Higher at M6
	Anxious	High	EIF1AX	-0.113	-1.29	-5.15	-1.27	0.206	0.446	4.73	4.62	Higher at ED
	Anxious	High	SHLD2	-0.116	-1.29	-5.15	-1.27	0.206	0.446	3.71	3.6	Higher at ED
	Anxious	High	BAZ2A	0.0923	1.29	-5.15	1.27	0.206	0.446	7.81	7.9	Higher at M6
	Anxious	High	TMCC2	0.22	1.29	-5.15	1.27	0.206	0.446	5.46	5.7	Higher at M6
	Anxious	High	SP2	0.122	1.28	-5.17	1.26	0.206	0.447	5.63	5.76	Higher at M6
	Anxious	High	ORMDL3	0.0588	1.29	-5.16	1.26	0.206	0.447	5.54	5.6	Higher at M6
	Anxious	High	EMC7	-0.0797	-1.29	-5.16	-1.26	0.206	0.447	3.63	3.55	Higher at ED
	Anxious	High	ENSG00000268858	-0.071	-1.29	-5.16	-1.26	0.206	0.447	5.22	5.15	Higher at ED
	Anxious	High	ZNF567.DT	0.086	1.29	-5.16	1.26	0.206	0.447	2.82	2.9	Higher at M6
	Anxious	High	GPANK1	-0.06	-1.29	-5.16	-1.26	0.206	0.447	4	3.94	Higher at ED
	Anxious	High	IMP4	0.0518	1.29	-5.16	1.26	0.206	0.447	4.38	4.43	Higher at M6
	Anxious	High	ZNF594.DT	0.118	1.29	-5.16	1.26	0.206	0.447	2.14	2.26	Higher at M6
	Anxious	High	CLPTM1L	0.0584	1.29	-5.16	1.26	0.206	0.447	5.02	5.08	Higher at M6
	Anxious	High	MRPL50	-0.14	-1.29	-5.16	-1.26	0.206	0.447	2.74	2.61	Higher at ED
	Anxious	High	ZNF830	-0.0555	-1.29	-5.16	-1.26	0.206	0.447	3.93	3.87	Higher at ED
	Anxious	High	CABIN1	0.104	1.29	-5.16	1.26	0.207	0.447	6.96	7.06	Higher at M6
	Anxious	High	CFAP36	-0.0975	-1.29	-5.16	-1.26	0.207	0.447	1.98	1.89	Higher at ED
	Anxious	High	LINC01128	0.0662	1.29	-5.16	1.26	0.207	0.447	4.79	4.86	Higher at M6
	Anxious	High	PRMT5	-0.0998	-1.29	-5.16	-1.26	0.207	0.447	3.8	3.7	Higher at ED
	Anxious	High	CWC22	-0.091	-1.29	-5.16	-1.26	0.207	0.447	4.26	4.17	Higher at ED
	Anxious	High	MSRA	-0.0747	-1.29	-5.16	-1.26	0.207	0.447	3.59	3.52	Higher at ED
	Anxious	High	ANKRD13A	-0.0795	-1.29	-5.16	-1.26	0.207	0.447	7.25	7.16	Higher at ED
	Anxious	High	WDR5B.DT	-0.0766	-1.29	-5.16	-1.26	0.207	0.447	2.65	2.57	Higher at ED
	Anxious	High	ENSG00000274272	0.13	1.29	-5.16	1.26	0.207	0.447	5.96	6.1	Higher at M6
	Anxious	High	EDF1	0.0602	1.29	-5.16	1.26	0.207	0.448	5.88	5.94	Higher at M6
	Anxious	High	GNL2	0.0709	1.29	-5.16	1.26	0.207	0.448	3.72	3.79	Higher at M6
	Anxious	High	HHEX	-0.0799	-1.29	-5.16	-1.26	0.207	0.448	5.21	5.13	Higher at ED
	Anxious	High	TDRKH	0.0871	1.29	-5.16	1.26	0.207	0.448	2.39	2.48	Higher at M6
	Anxious	High	CEP83	-0.0918	-1.28	-5.16	-1.26	0.207	0.448	2.76	2.68	Higher at ED
	Anxious	High	ARHGAP25	-0.0744	-1.28	-5.16	-1.26	0.207	0.448	8.06	7.98	Higher at ED
	Anxious	High	ATXN7L1	0.0741	1.28	-5.16	1.26	0.207	0.448	5.27	5.34	Higher at M6
	Anxious	High	CYC1	0.078	1.28	-5.16	1.26	0.208	0.448	3.82	3.9	Higher at M6
	Anxious	High	DICER1	-0.0807	-1.28	-5.16	-1.26	0.208	0.448	7.77	7.69	Higher at ED
	Anxious	High	FNBP1L	0.0944	1.28	-5.16	1.26	0.208	0.448	2.69	2.79	Higher at M6
	Anxious	High	MIATNB	0.091	1.28	-5.16	1.26	0.207	0.448	6.04	6.13	Higher at M6
	Anxious	High	NUP98	-0.077	-1.28	-5.16	-1.26	0.207	0.448	7.09	7.01	Higher at ED
	Anxious	High	RABEP1	-0.0571	-1.28	-5.16	-1.26	0.207	0.448	5.65	5.59	Higher at ED
	Anxious	High	SLC43A3	0.0851	1.28	-5.16	1.26	0.208	0.448	4.1	4.19	Higher at M6
	Anxious	High	LDHB	-0.0954	-1.28	-5.16	-1.26	0.208	0.448	6.23	6.13	Higher at ED
	Anxious	High	RAB5A	-0.0795	-1.28	-5.16	-1.26	0.208	0.448	5.51	5.44	Higher at ED
	Anxious	High	UPF1	0.109	1.28	-5.16	1.26	0.208	0.448	6.83	6.94	Higher at M6
	Anxious	High	ABHD15	0.0767	1.28	-5.16	1.26	0.208	0.448	3.97	4.05	Higher at M6
	Anxious	High	CNNM3	0.0748	1.28	-5.16	1.26	0.208	0.448	5.29	5.37	Higher at M6
	Anxious	High	ENSG00000260496	0.136	1.28	-5.16	1.26	0.208	0.448	1.61	1.75	Higher at M6
	Anxious	High	ENSG00000286314	0.13	1.28	-5.16	1.26	0.208	0.448	3.21	3.34	Higher at M6
	Anxious	High	METAP2	-0.104	-1.28	-5.16	-1.26	0.208	0.448	4.12	4.02	Higher at ED
	Anxious	High	PAM	-0.0756	-1.28	-5.16	-1.26	0.208	0.448	4.32	4.26	Higher at ED
	Anxious	High	PELI1	-0.117	-1.28	-5.16	-1.26	0.208	0.448	7.07	6.95	Higher at ED
	Anxious	High	PUS1	0.0976	1.27	-5.18	1.26	0.208	0.448	3.45	3.54	Higher at M6
	Anxious	High	FMNL1	0.116	1.28	-5.16	1.26	0.208	0.448	8.84	8.95	Higher at M6
	Anxious	High	TAF1	0.0497	1.28	-5.16	1.26	0.208	0.449	6.34	6.39	Higher at M6
	Anxious	High	GTF2IP1	-0.089	-1.28	-5.16	-1.26	0.209	0.449	6.2	6.11	Higher at ED
	Anxious	High	SART1	0.104	1.28	-5.17	1.26	0.209	0.449	6.09	6.2	Higher at M6
	Anxious	High	TOMM20	-0.0945	-1.28	-5.17	-1.26	0.209	0.449	4.71	4.61	Higher at ED
	Anxious	High	APBB1	0.107	1.28	-5.17	1.26	0.209	0.449	4.12	4.23	Higher at M6
	Anxious	High	TMCC1	-0.0894	-1.28	-5.17	-1.26	0.209	0.449	5.69	5.6	Higher at ED
	Anxious	High	RPL31	-0.258	-1.28	-5.17	-1.26	0.209	0.45	5.3	5.04	Higher at ED
	Anxious	High	CXCR4	-0.0753	-1.28	-5.17	-1.26	0.209	0.45	7.38	7.3	Higher at ED
	Anxious	High	GPS2	0.09	1.28	-5.17	1.26	0.209	0.45	5.79	5.88	Higher at M6
	Anxious	High	CNIH1	-0.109	-1.28	-5.17	-1.26	0.209	0.45	3.87	3.76	Higher at ED
	Anxious	High	TMEM86B	0.175	1.28	-5.17	1.25	0.209	0.45	3.75	3.96	Higher at M6
	Anxious	High	CBFA2T2	0.0798	1.28	-5.17	1.25	0.21	0.451	5.06	5.14	Higher at M6
	Anxious	High	ENSG00000287644	-0.121	-1.28	-5.17	-1.25	0.21	0.451	2.95	2.86	Higher at ED
	Anxious	High	INO80D	-0.0439	-1.28	-5.17	-1.25	0.21	0.451	6.95	6.9	Higher at ED
	Anxious	High	NUCB1	0.137	1.28	-5.17	1.25	0.21	0.451	7.26	7.4	Higher at M6
	Anxious	High	TOMM22	-0.086	-1.28	-5.17	-1.25	0.21	0.451	4.05	3.96	Higher at ED
	Anxious	High	FIBP	0.0532	1.28	-5.17	1.25	0.21	0.452	4.11	4.17	Higher at M6
	Anxious	High	TEX264	0.0502	1.28	-5.17	1.25	0.21	0.452	4.41	4.46	Higher at M6
	Anxious	High	STUB1	0.0522	1.28	-5.17	1.25	0.211	0.452	5	5.05	Higher at M6
	Anxious	High	ADAT2	0.0651	1.28	-5.17	1.25	0.211	0.452	2.9	2.97	Higher at M6
	Anxious	High	RBM5	-0.052	-1.28	-5.17	-1.25	0.211	0.452	7.74	7.69	Higher at ED
	Anxious	High	MED6	-0.0449	-1.27	-5.17	-1.25	0.211	0.452	3.65	3.6	Higher at ED
	Anxious	High	RPL13A	-0.113	-1.27	-5.17	-1.25	0.211	0.452	9.28	9.16	Higher at ED
	Anxious	High	ATP8B2	0.085	1.27	-5.17	1.25	0.211	0.452	6.61	6.69	Higher at M6
	Anxious	High	TIGD3	-0.124	-1.27	-5.17	-1.25	0.211	0.452	3.58	3.45	Higher at ED
	Anxious	High	CTSK	0.0669	1.27	-5.17	1.25	0.211	0.452	3.28	3.35	Higher at M6
	Anxious	High	H2BC15	0.0875	1.27	-5.17	1.25	0.211	0.453	3.74	3.82	Higher at M6
	Anxious	High	PIN1	0.0609	1.27	-5.17	1.25	0.211	0.453	4.41	4.46	Higher at M6
	Anxious	High	PSMA4	-0.113	-1.27	-5.17	-1.25	0.211	0.453	4.65	4.53	Higher at ED
	Anxious	High	ACTG1P3	-0.0846	-1.27	-5.18	-1.25	0.212	0.453	1.97	1.89	Higher at ED
	Anxious	High	SLC35F6	0.0553	1.27	-5.18	1.25	0.212	0.453	5.03	5.09	Higher at M6
	Anxious	High	POMK	0.0495	1.27	-5.18	1.25	0.212	0.454	5.3	5.35	Higher at M6
	Anxious	High	LINC01232	0.0746	1.27	-5.18	1.25	0.212	0.454	3.6	3.66	Higher at M6
	Anxious	High	LSM2	-0.0909	-1.26	-5.19	-1.25	0.212	0.454	2.53	2.44	Higher at ED
	Anxious	High	UTRN	0.0493	1.27	-5.18	1.25	0.212	0.454	8.65	8.69	Higher at M6
	Anxious	High	KMT2D	0.137	1.27	-5.18	1.25	0.212	0.454	9.03	9.17	Higher at M6
	Anxious	High	PA2G4	0.102	1.27	-5.18	1.25	0.212	0.454	6.08	6.19	Higher at M6
	Anxious	High	MSANTD7	-0.0472	-1.27	-5.18	-1.25	0.212	0.454	4.01	3.97	Higher at ED
	Anxious	High	TSPAN5	0.195	1.27	-5.18	1.25	0.213	0.454	6.05	6.23	Higher at M6
	Anxious	High	MYH9	0.139	1.27	-5.18	1.25	0.213	0.454	10.4	10.5	Higher at M6
	Anxious	High	DENND1B	-0.1	-1.26	-5.19	-1.25	0.213	0.454	4.43	4.33	Higher at ED
	Anxious	High	HADHA	-0.061	-1.27	-5.18	-1.25	0.213	0.455	6.46	6.39	Higher at ED
	Anxious	High	CDC7	0.0752	1.27	-5.18	1.25	0.213	0.455	1.93	2	Higher at M6
	Anxious	High	PELP1	0.112	1.26	-5.19	1.25	0.213	0.455	4.64	4.76	Higher at M6
	Anxious	High	PYHIN1	0.0747	1.27	-5.18	1.25	0.213	0.455	5.23	5.31	Higher at M6
	Anxious	High	RPS17	-0.216	-1.27	-5.18	-1.25	0.213	0.455	6.05	5.83	Higher at ED
	Anxious	High	ZNF540	-0.113	-1.27	-5.18	-1.24	0.213	0.455	2.18	2.08	Higher at ED
	Anxious	High	DEK	-0.105	-1.27	-5.18	-1.24	0.213	0.455	5.97	5.86	Higher at ED
	Anxious	High	SEC61A1	0.0502	1.27	-5.18	1.24	0.214	0.456	6.59	6.64	Higher at M6
	Anxious	High	PAQR3	-0.128	-1.26	-5.2	-1.24	0.214	0.456	2.78	2.66	Higher at ED
	Anxious	High	ENSG00000275764	-0.08	-1.27	-5.18	-1.24	0.214	0.456	2.17	2.09	Higher at ED
	Anxious	High	FAM219A	0.0746	1.25	-5.2	1.24	0.214	0.456	3.96	4.04	Higher at M6
	Anxious	High	SOCS4	-0.108	-1.25	-5.2	-1.24	0.214	0.456	4.42	4.32	Higher at ED
	Anxious	High	TAF6L	0.104	1.27	-5.18	1.24	0.214	0.456	2.2	2.3	Higher at M6
	Anxious	High	TMEM41B	-0.0732	-1.27	-5.18	-1.24	0.214	0.456	4.15	4.08	Higher at ED
	Anxious	High	RYK	-0.0609	-1.27	-5.18	-1.24	0.214	0.456	4.37	4.31	Higher at ED
	Anxious	High	RAB5IF	-0.124	-1.27	-5.18	-1.24	0.214	0.456	5.03	4.91	Higher at ED
	Anxious	High	ZNF248	-0.0654	-1.26	-5.18	-1.24	0.214	0.456	3.82	3.75	Higher at ED
	Anxious	High	FLAD1	0.0606	1.26	-5.18	1.24	0.214	0.457	3.35	3.41	Higher at M6
	Anxious	High	CSNK2B	0.0506	1.26	-5.18	1.24	0.214	0.457	5.5	5.55	Higher at M6
	Anxious	High	LINC01215	-0.0886	-1.26	-5.18	-1.24	0.215	0.457	3.45	3.36	Higher at ED
	Anxious	High	NUFIP2	-0.0673	-1.26	-5.19	-1.24	0.215	0.457	8.01	7.94	Higher at ED
	Anxious	High	OBI1	-0.135	-1.26	-5.19	-1.24	0.215	0.457	3.23	3.1	Higher at ED
	Anxious	High	NFKBIL1	-0.0769	-1.25	-5.2	-1.24	0.215	0.457	2.51	2.44	Higher at ED
	Anxious	High	RBBP8	-0.139	-1.26	-5.19	-1.24	0.215	0.457	2.42	2.28	Higher at ED
	Anxious	High	SULF2	-0.0876	-1.26	-5.18	-1.24	0.215	0.457	7.01	6.92	Higher at ED
	Anxious	High	TMX1	-0.147	-1.26	-5.18	-1.24	0.215	0.457	4.02	3.88	Higher at ED
	Anxious	High	ZNF638	-0.0569	-1.26	-5.19	-1.24	0.215	0.457	6.86	6.8	Higher at ED
	Anxious	High	SIK3	0.0842	1.25	-5.2	1.24	0.215	0.457	6.92	7.01	Higher at M6
	Anxious	High	PTER	-0.0781	-1.26	-5.19	-1.24	0.215	0.457	3.51	3.44	Higher at ED
	Anxious	High	ANAPC7	-0.0435	-1.26	-5.19	-1.24	0.215	0.458	4.5	4.45	Higher at ED
	Anxious	High	AEBP1	0.131	1.26	-5.19	1.24	0.215	0.458	2.48	2.61	Higher at M6
	Anxious	High	FHIT	0.115	1.26	-5.19	1.24	0.215	0.458	3.05	3.18	Higher at M6
	Anxious	High	FUCA1	0.0814	1.26	-5.19	1.24	0.215	0.458	3.63	3.71	Higher at M6
	Anxious	High	ANP32B	0.111	1.26	-5.19	1.24	0.216	0.458	6.65	6.76	Higher at M6
	Anxious	High	BTBD19	0.15	1.26	-5.19	1.24	0.216	0.458	2.07	2.23	Higher at M6
	Anxious	High	DNAJC15	-0.0914	-1.26	-5.19	-1.24	0.216	0.458	3.68	3.59	Higher at ED
	Anxious	High	EIF3H	-0.0766	-1.26	-5.19	-1.24	0.216	0.458	6.3	6.22	Higher at ED
	Anxious	High	ENSG00000280069	-0.111	-1.25	-5.2	-1.24	0.216	0.458	1.94	1.83	Higher at ED
	Anxious	High	ENSG00000285581	0.144	1.25	-5.2	1.24	0.216	0.458	2.51	2.66	Higher at M6
	Anxious	High	ENSG00000293203	0.124	1.26	-5.19	1.24	0.216	0.458	1.97	2.09	Higher at M6
	Anxious	High	EPG5	0.0628	1.26	-5.19	1.24	0.216	0.458	6.63	6.7	Higher at M6
	Anxious	High	HAPLN3	0.108	1.26	-5.19	1.24	0.216	0.458	4.03	4.14	Higher at M6
	Anxious	High	LRIG1	0.0821	1.26	-5.19	1.24	0.216	0.458	4.4	4.49	Higher at M6
	Anxious	High	MPO	0.145	1.26	-5.19	1.24	0.216	0.458	1.95	2.06	Higher at M6
	Anxious	High	PLPP5	-0.0704	-1.26	-5.19	-1.24	0.216	0.458	3.54	3.46	Higher at ED
	Anxious	High	RAB30	-0.0782	-1.26	-5.19	-1.24	0.216	0.458	4.48	4.4	Higher at ED
	Anxious	High	RAB36	-0.153	-1.26	-5.19	-1.24	0.216	0.458	2.16	2.02	Higher at ED
	Anxious	High	TESC	0.169	1.26	-5.19	1.24	0.216	0.458	5.97	6.12	Higher at M6
	Anxious	High	TMOD1	0.257	1.26	-5.19	1.24	0.216	0.458	5.38	5.65	Higher at M6
	Anxious	High	YDJC	0.0652	1.26	-5.19	1.24	0.216	0.458	3.52	3.59	Higher at M6
	Anxious	High	ZNF561	-0.0686	-1.26	-5.19	-1.24	0.216	0.458	4.14	4.07	Higher at ED
	Anxious	High	FAM120C	0.062	1.26	-5.19	1.24	0.216	0.458	3.3	3.37	Higher at M6
	Anxious	High	HCG27	-0.116	-1.26	-5.19	-1.24	0.216	0.458	6.2	6.07	Higher at ED
	Anxious	High	LPCAT4	0.0593	1.26	-5.19	1.24	0.217	0.458	3.95	4.01	Higher at M6
	Anxious	High	NEDD1	-0.103	-1.26	-5.19	-1.24	0.217	0.458	3.77	3.67	Higher at ED
	Anxious	High	RFXANK	0.0602	1.26	-5.19	1.24	0.216	0.458	3.82	3.88	Higher at M6
	Anxious	High	TXN2	-0.0745	-1.26	-5.19	-1.24	0.217	0.458	4.17	4.1	Higher at ED
	Anxious	High	UCP3	0.0965	1.26	-5.19	1.24	0.217	0.458	1.56	1.65	Higher at M6
	Anxious	High	H4C5	-0.0894	-1.26	-5.19	-1.23	0.217	0.459	6.45	6.36	Higher at ED
	Anxious	High	HNRNPL	0.0436	1.26	-5.19	1.23	0.217	0.459	6.79	6.83	Higher at M6
	Anxious	High	OGFOD3	0.0735	1.26	-5.19	1.23	0.217	0.459	3.79	3.86	Higher at M6
	Anxious	High	PCF11	-0.0472	-1.26	-5.19	-1.23	0.217	0.459	7.22	7.17	Higher at ED
	Anxious	High	PRR5	0.0981	1.26	-5.19	1.23	0.217	0.459	5.38	5.48	Higher at M6
	Anxious	High	MSRB2	-0.117	-1.26	-5.19	-1.23	0.217	0.459	2.62	2.5	Higher at ED
	Anxious	High	SLC10A7	0.0784	1.26	-5.19	1.23	0.217	0.459	3.44	3.52	Higher at M6
	Anxious	High	ENSG00000260563	-0.092	-1.26	-5.19	-1.23	0.217	0.459	2.16	2.07	Higher at ED
	Anxious	High	SLC39A1	-0.08	-1.26	-5.19	-1.23	0.217	0.459	4.68	4.6	Higher at ED
	Anxious	High	HMGN2	-0.0514	-1.26	-5.19	-1.23	0.218	0.459	6.78	6.73	Higher at ED
	Anxious	High	PGRMC2	-0.0614	-1.26	-5.19	-1.23	0.218	0.459	3.89	3.83	Higher at ED
	Anxious	High	CHCHD1	-0.133	-1.26	-5.2	-1.23	0.218	0.459	2.52	2.38	Higher at ED
	Anxious	High	RUFY3	0.0613	1.26	-5.2	1.23	0.218	0.46	4.41	4.47	Higher at M6
	Anxious	High	LMO4	-0.057	-1.25	-5.19	-1.23	0.218	0.46	4.59	4.53	Higher at ED
	Anxious	High	COA8	-0.075	-1.25	-5.2	-1.23	0.218	0.46	2.68	2.61	Higher at ED
	Anxious	High	CSDE1	-0.0732	-1.26	-5.19	-1.23	0.218	0.46	8.17	8.11	Higher at ED
	Anxious	High	PCBD2	0.0621	1.25	-5.2	1.23	0.218	0.46	3.4	3.46	Higher at M6
	Anxious	High	RB1	-0.0716	-1.25	-5.2	-1.23	0.218	0.46	5.37	5.3	Higher at ED
	Anxious	High	GSKIP	-0.115	-1.25	-5.2	-1.23	0.218	0.46	3.1	2.99	Higher at ED
	Anxious	High	LENG8.AS1	0.108	1.26	-5.19	1.23	0.218	0.46	2.94	3.07	Higher at M6
	Anxious	High	THEM4	0.0775	1.25	-5.2	1.23	0.218	0.46	4.67	4.75	Higher at M6
	Anxious	High	PTPRE	-0.0816	-1.25	-5.2	-1.23	0.218	0.46	7.71	7.63	Higher at ED
	Anxious	High	SBDS	-0.0869	-1.25	-5.2	-1.23	0.219	0.461	3.66	3.58	Higher at ED
	Anxious	High	DNTTIP2	-0.115	-1.25	-5.2	-1.23	0.219	0.461	4.28	4.17	Higher at ED
	Anxious	High	ANKRD27	0.0407	1.25	-5.2	1.23	0.219	0.461	4.77	4.81	Higher at M6
	Anxious	High	BEX3	0.0966	1.25	-5.2	1.23	0.219	0.461	3.29	3.37	Higher at M6
	Anxious	High	EIF3CL	0.259	1.25	-5.2	1.23	0.219	0.461	5.08	5.35	Higher at M6
	Anxious	High	GSK3B.DT	-0.0921	-1.24	-5.21	-1.23	0.219	0.461	2.33	2.24	Higher at ED
	Anxious	High	MEF2A	-0.0869	-1.25	-5.2	-1.23	0.219	0.461	5.96	5.87	Higher at ED
	Anxious	High	SCARB2	0.0625	1.25	-5.2	1.23	0.219	0.461	5.09	5.15	Higher at M6
	Anxious	High	LDB1	0.0529	1.25	-5.2	1.23	0.219	0.461	6.18	6.24	Higher at M6
	Anxious	High	LYRM2	-0.126	-1.24	-5.21	-1.23	0.219	0.461	3.51	3.38	Higher at ED
	Anxious	High	TBL1XR1	-0.074	-1.25	-5.2	-1.23	0.219	0.462	7	6.93	Higher at ED
	Anxious	High	DBR1	-0.066	-1.25	-5.2	-1.23	0.219	0.462	3.51	3.45	Higher at ED
	Anxious	High	SF1	0.0675	1.24	-5.21	1.23	0.219	0.462	7.94	8.01	Higher at M6
	Anxious	High	PAXIP1	0.0579	1.25	-5.2	1.23	0.219	0.462	4.04	4.1	Higher at M6
	Anxious	High	ACAP1	0.0561	1.25	-5.2	1.23	0.22	0.462	6.94	6.99	Higher at M6
	Anxious	High	MDGA1	0.118	1.25	-5.2	1.23	0.22	0.462	1.9	1.96	Higher at M6
	Anxious	High	GOLGA8O	0.161	1.25	-5.2	1.23	0.22	0.462	2.48	2.56	Higher at M6
	Anxious	High	ABHD4	-0.0913	-1.25	-5.2	-1.23	0.22	0.463	5.07	4.98	Higher at ED
	Anxious	High	ALDH2	0.0823	1.25	-5.2	1.23	0.22	0.463	5.05	5.13	Higher at M6
	Anxious	High	ASXL1	0.0527	1.25	-5.2	1.23	0.22	0.463	6.27	6.32	Higher at M6
	Anxious	High	CD200	0.0928	1.25	-5.2	1.22	0.221	0.463	2.43	2.55	Higher at M6
	Anxious	High	ECT2	-0.143	-1.25	-5.2	-1.23	0.22	0.463	2.05	1.91	Higher at ED
	Anxious	High	LDLRAD3	0.122	1.25	-5.2	1.23	0.22	0.463	1.88	2.01	Higher at M6
	Anxious	High	LNX2	-0.0681	-1.25	-5.2	-1.23	0.221	0.463	3.64	3.56	Higher at ED
	Anxious	High	NDFIP1	-0.05	-1.25	-5.2	-1.23	0.22	0.463	5.93	5.88	Higher at ED
	Anxious	High	NOTCH2NLR	-0.125	-1.25	-5.2	-1.22	0.221	0.463	1.93	1.87	Higher at ED
	Anxious	High	PARP1	0.0712	1.25	-5.2	1.22	0.221	0.463	6.64	6.71	Higher at M6
	Anxious	High	RIPOR3	0.179	1.25	-5.2	1.23	0.22	0.463	1.88	2.08	Higher at M6
	Anxious	High	RPUSD2	-0.0777	-1.25	-5.2	-1.22	0.221	0.463	2.66	2.58	Higher at ED
	Anxious	High	SETD5	0.0547	1.25	-5.2	1.23	0.22	0.463	7.41	7.47	Higher at M6
	Anxious	High	TAGLN	0.101	1.25	-5.2	1.22	0.221	0.463	3.43	3.53	Higher at M6
	Anxious	High	TRMT1L	-0.0683	-1.25	-5.2	-1.23	0.22	0.463	4.42	4.36	Higher at ED
	Anxious	High	ENSG00000290921	0.0617	1.25	-5.2	1.22	0.221	0.463	3.66	3.72	Higher at M6
	Anxious	High	MAPRE2	0.0478	1.25	-5.21	1.22	0.221	0.463	6.15	6.2	Higher at M6
	Anxious	High	SSTR3	0.12	1.25	-5.2	1.22	0.221	0.463	2.09	2.19	Higher at M6
	Anxious	High	CCDC57	0.0859	1.25	-5.21	1.22	0.221	0.463	5.14	5.22	Higher at M6
	Anxious	High	CFL2	-0.107	-1.25	-5.21	-1.22	0.221	0.463	1.94	1.84	Higher at ED
	Anxious	High	DUSP28	-0.0938	-1.25	-5.21	-1.22	0.221	0.463	3.06	2.97	Higher at ED
	Anxious	High	HSD17B10	0.0773	1.25	-5.21	1.22	0.221	0.463	3.48	3.55	Higher at M6
	Anxious	High	L3MBTL3	-0.0531	-1.25	-5.21	-1.22	0.221	0.463	4.27	4.21	Higher at ED
	Anxious	High	RERE	0.123	1.25	-5.21	1.22	0.221	0.463	7.93	8.06	Higher at M6
	Anxious	High	SMN2	0.19	1.25	-5.2	1.22	0.221	0.463	3.03	3.32	Higher at M6
	Anxious	High	SPEG	0.117	1.25	-5.21	1.22	0.221	0.463	2.31	2.41	Higher at M6
	Anxious	High	TPPP	-0.135	-1.25	-5.2	-1.22	0.221	0.463	2.14	1.99	Higher at ED
	Anxious	High	MORF4L2	-0.0629	-1.25	-5.21	-1.22	0.221	0.463	4.24	4.18	Higher at ED
	Anxious	High	SARM1	0.0883	1.25	-5.21	1.22	0.221	0.463	5.05	5.15	Higher at M6
	Anxious	High	SH2B2	-0.109	-1.25	-5.21	-1.22	0.221	0.463	4.53	4.42	Higher at ED
	Anxious	High	ZNF33B	-0.0721	-1.25	-5.21	-1.22	0.221	0.463	4.82	4.75	Higher at ED
	Anxious	High	SYNJ2BP	-0.0607	-1.24	-5.21	-1.22	0.222	0.463	4.58	4.53	Higher at ED
	Anxious	High	DHFR2	-0.0934	-1.23	-5.22	-1.22	0.222	0.463	3	2.9	Higher at ED
	Anxious	High	ASTN2	-0.1	-1.24	-5.21	-1.22	0.222	0.463	1.71	1.6	Higher at ED
	Anxious	High	NCKAP5L	0.076	1.24	-5.21	1.22	0.222	0.463	4.8	4.88	Higher at M6
	Anxious	High	IL3RA	0.103	1.24	-5.21	1.22	0.222	0.464	2.4	2.48	Higher at M6
	Anxious	High	KDM4C	0.0536	1.24	-5.21	1.22	0.222	0.464	6.05	6.1	Higher at M6
	Anxious	High	NXF1	0.0543	1.24	-5.21	1.22	0.222	0.464	6.36	6.42	Higher at M6
	Anxious	High	RFXAP	0.0895	1.24	-5.21	1.22	0.222	0.464	2.25	2.34	Higher at M6
	Anxious	High	HBB	0.32	1.24	-5.21	1.22	0.222	0.464	9.29	9.47	Higher at M6
	Anxious	High	APBB1IP	-0.093	-1.24	-5.21	-1.22	0.222	0.464	8.09	8.01	Higher at ED
	Anxious	High	ENSG00000261208	-0.139	-1.24	-5.21	-1.22	0.222	0.464	1.92	1.77	Higher at ED
	Anxious	High	HERC2P9	0.0758	1.24	-5.21	1.22	0.222	0.464	4.21	4.29	Higher at M6
	Anxious	High	SQSTM1	0.0718	1.24	-5.21	1.22	0.222	0.464	7.5	7.58	Higher at M6
	Anxious	High	DDX5	-0.0587	-1.24	-5.21	-1.22	0.222	0.464	9.34	9.27	Higher at ED
	Anxious	High	ZRSR2	0.0616	1.24	-5.21	1.22	0.222	0.464	4.47	4.53	Higher at M6
	Anxious	High	CLDND1	-0.0765	-1.24	-5.21	-1.22	0.223	0.464	5.13	5.05	Higher at ED
	Anxious	High	TUBG2	0.106	1.24	-5.21	1.22	0.223	0.464	1.66	1.77	Higher at M6
	Anxious	High	ACTR3C	0.0775	1.24	-5.21	1.22	0.223	0.464	3.15	3.24	Higher at M6
	Anxious	High	GTDC1	-0.0705	-1.24	-5.21	-1.22	0.223	0.464	4.39	4.32	Higher at ED
	Anxious	High	ELAPOR1	-0.108	-1.24	-5.21	-1.22	0.223	0.464	5.18	5.06	Higher at ED
	Anxious	High	GLO1	-0.103	-1.24	-5.21	-1.22	0.223	0.464	3.5	3.4	Higher at ED
	Anxious	High	HIRA	0.0838	1.24	-5.21	1.22	0.223	0.464	5.04	5.12	Higher at M6
	Anxious	High	MLKL	0.0926	1.24	-5.21	1.22	0.223	0.464	5.62	5.71	Higher at M6
	Anxious	High	PEX12	-0.0747	-1.24	-5.21	-1.22	0.223	0.465	2.12	2.04	Higher at ED
	Anxious	High	TMEM9B	-0.0822	-1.24	-5.21	-1.22	0.223	0.465	4.21	4.13	Higher at ED
	Anxious	High	DDX46	0.0556	1.24	-5.21	1.22	0.223	0.465	6.09	6.14	Higher at M6
	Anxious	High	CTNNB1	-0.0517	-1.24	-5.21	-1.22	0.223	0.465	6.67	6.62	Higher at ED
	Anxious	High	AARSD1	0.0833	1.24	-5.21	1.22	0.224	0.465	2.34	2.42	Higher at M6
	Anxious	High	KANSL2	-0.058	-1.24	-5.21	-1.22	0.224	0.465	3.88	3.83	Higher at ED
	Anxious	High	NUP88	-0.0509	-1.24	-5.21	-1.22	0.224	0.465	5.11	5.06	Higher at ED
	Anxious	High	RHOA	-0.0678	-1.24	-5.21	-1.22	0.223	0.465	8.33	8.26	Higher at ED
	Anxious	High	TNFRSF1A	-0.1	-1.24	-5.21	-1.22	0.224	0.465	8.18	8.08	Higher at ED
	Anxious	High	MED8	-0.0479	-1.24	-5.21	-1.22	0.224	0.465	3.84	3.79	Higher at ED
	Anxious	High	ZSWIM7	0.0747	1.24	-5.21	1.22	0.224	0.465	2.59	2.67	Higher at M6
	Anxious	High	ENSG00000230454	-0.0907	-1.24	-5.21	-1.22	0.224	0.465	2.35	2.26	Higher at ED
	Anxious	High	NRG1	-0.167	-1.24	-5.21	-1.22	0.224	0.465	2.59	2.4	Higher at ED
	Anxious	High	TOP1MT	0.0769	1.24	-5.21	1.22	0.224	0.465	3.69	3.77	Higher at M6
	Anxious	High	ZC3HC1	0.0922	1.24	-5.22	1.22	0.224	0.466	2.1	2.19	Higher at M6
	Anxious	High	ZNF358	0.0806	1.24	-5.21	1.22	0.224	0.466	2.51	2.6	Higher at M6
	Anxious	High	RNF11	0.15	1.24	-5.22	1.21	0.225	0.466	6.99	7.13	Higher at M6
	Anxious	High	SIPA1L1	-0.0881	-1.24	-5.22	-1.21	0.225	0.466	6.98	6.9	Higher at ED
	Anxious	High	REXO2	0.0735	1.24	-5.22	1.21	0.225	0.467	3.32	3.39	Higher at M6
	Anxious	High	RPSA	-0.147	-1.24	-5.22	-1.21	0.225	0.467	7.38	7.23	Higher at ED
	Anxious	High	THAP9.AS1	-0.0675	-1.23	-5.22	-1.21	0.225	0.467	3.67	3.6	Higher at ED
	Anxious	High	HBS1L	-0.0637	-1.23	-5.22	-1.21	0.225	0.468	4.99	4.93	Higher at ED
	Anxious	High	GATB	0.0835	1.23	-5.22	1.21	0.226	0.468	2.84	2.93	Higher at M6
	Anxious	High	PHLDB3	0.0705	1.23	-5.22	1.21	0.226	0.468	2.76	2.83	Higher at M6
	Anxious	High	SPCS2	-0.0591	-1.23	-5.22	-1.21	0.225	0.468	4.67	4.61	Higher at ED
	Anxious	High	TNRC18	0.132	1.23	-5.22	1.21	0.225	0.468	7.73	7.85	Higher at M6
	Anxious	High	ENSA	-0.0422	-1.23	-5.22	-1.21	0.226	0.468	5.66	5.62	Higher at ED
	Anxious	High	CYRIA	-0.0801	-1.23	-5.22	-1.21	0.226	0.468	6	5.92	Higher at ED
	Anxious	High	YWHAG	0.0631	1.23	-5.22	1.21	0.226	0.468	5.81	5.88	Higher at M6
	Anxious	High	MSC.AS1	0.0832	1.23	-5.22	1.21	0.226	0.468	2.11	2.19	Higher at M6
	Anxious	High	SRSF10	-0.0678	-1.23	-5.22	-1.21	0.226	0.468	6.1	6.03	Higher at ED
	Anxious	High	NDUFA1	-0.133	-1.24	-5.22	-1.21	0.226	0.468	2.4	2.25	Higher at ED
	Anxious	High	SGTA	0.0568	1.22	-5.23	1.21	0.226	0.468	5.17	5.23	Higher at M6
	Anxious	High	ZC3H4	0.117	1.22	-5.23	1.21	0.226	0.469	6.47	6.59	Higher at M6
	Anxious	High	NUP153	-0.0636	-1.23	-5.22	-1.21	0.226	0.469	6.68	6.62	Higher at ED
	Anxious	High	ALDH3A2	0.0511	1.23	-5.22	1.21	0.227	0.469	4.57	4.62	Higher at M6
	Anxious	High	SAMD9	-0.217	-1.23	-5.22	-1.21	0.227	0.469	6.56	6.34	Higher at ED
	Anxious	High	CYTOR	0.0818	1.23	-5.22	1.21	0.227	0.469	4.58	4.65	Higher at M6
	Anxious	High	ARHGAP9	-0.0856	-1.23	-5.22	-1.21	0.227	0.469	7.86	7.77	Higher at ED
	Anxious	High	DNAJC14	-0.0412	-1.23	-5.22	-1.21	0.227	0.47	4.86	4.82	Higher at ED
	Anxious	High	ISG15	0.218	1.23	-5.22	1.21	0.227	0.47	3.58	3.72	Higher at M6
	Anxious	High	PPA1	-0.108	-1.23	-5.22	-1.21	0.227	0.47	3.17	3.07	Higher at ED
	Anxious	High	NDUFS6	0.0713	1.23	-5.22	1.21	0.227	0.47	3.59	3.66	Higher at M6
	Anxious	High	ZFHX3.AS1	-0.101	-1.23	-5.22	-1.21	0.227	0.47	1.89	1.79	Higher at ED
	Anxious	High	ICMT	0.0629	1.23	-5.22	1.21	0.227	0.47	3.95	4.01	Higher at M6
	Anxious	High	MGAT3	0.0903	1.23	-5.22	1.21	0.227	0.47	1.91	2	Higher at M6
	Anxious	High	AP1G1	-0.0542	-1.23	-5.23	-1.21	0.228	0.47	6.59	6.53	Higher at ED
	Anxious	High	APOBR	0.14	1.23	-5.23	1.2	0.228	0.47	7.52	7.65	Higher at M6
	Anxious	High	ATP6V1B2	-0.0882	-1.23	-5.23	-1.21	0.228	0.47	8.45	8.35	Higher at ED
	Anxious	High	BIN1	0.0736	1.23	-5.23	1.21	0.228	0.47	5.89	5.96	Higher at M6
	Anxious	High	CNPY3	-0.057	-1.23	-5.23	-1.21	0.228	0.47	6.8	6.74	Higher at ED
	Anxious	High	COX6B1	-0.0886	-1.23	-5.23	-1.21	0.228	0.47	4.66	4.57	Higher at ED
	Anxious	High	HERPUD2	-0.0474	-1.23	-5.23	-1.2	0.228	0.47	5.92	5.87	Higher at ED
	Anxious	High	HSPA13	-0.127	-1.23	-5.23	-1.21	0.228	0.47	3.77	3.65	Higher at ED
	Anxious	High	LINC01237	0.131	1.23	-5.23	1.2	0.228	0.47	3.53	3.65	Higher at M6
	Anxious	High	LINC02580	0.135	1.23	-5.23	1.21	0.228	0.47	2.99	3.14	Higher at M6
	Anxious	High	PAPOLA	-0.0697	-1.23	-5.23	-1.21	0.228	0.47	7.54	7.47	Higher at ED
	Anxious	High	POMZP3	-0.0882	-1.23	-5.22	-1.21	0.228	0.47	2.36	2.29	Higher at ED
	Anxious	High	POP5	0.0751	1.23	-5.23	1.21	0.228	0.47	2.69	2.77	Higher at M6
	Anxious	High	PSEN2	0.0857	1.23	-5.23	1.2	0.228	0.47	2.36	2.44	Higher at M6
	Anxious	High	QTRT2	-0.0453	-1.23	-5.23	-1.2	0.228	0.47	4.17	4.13	Higher at ED
	Anxious	High	SH2D1A	-0.136	-1.23	-5.23	-1.2	0.228	0.47	4.05	3.92	Higher at ED
	Anxious	High	SLC35A5	-0.0793	-1.23	-5.23	-1.2	0.228	0.47	4.06	3.98	Higher at ED
	Anxious	High	TAF3	0.067	1.23	-5.23	1.2	0.228	0.47	5.35	5.41	Higher at M6
	Anxious	High	TIAM2	-0.0764	-1.23	-5.23	-1.21	0.228	0.47	3.29	3.22	Higher at ED
	Anxious	High	TMTC3	-0.109	-1.23	-5.23	-1.21	0.228	0.47	2.8	2.7	Higher at ED
	Anxious	High	YTHDF1	0.049	1.23	-5.23	1.21	0.228	0.47	5.2	5.25	Higher at M6
	Anxious	High	ZMYND8	0.0592	1.23	-5.23	1.21	0.228	0.47	6.05	6.11	Higher at M6
	Anxious	High	ZNF180	-0.0995	-1.23	-5.23	-1.21	0.228	0.47	3.13	3.04	Higher at ED
	Anxious	High	SNX19	-0.0386	-1.23	-5.23	-1.2	0.229	0.471	6.68	6.64	Higher at ED
	Anxious	High	ATG4C	-0.0971	-1.23	-5.23	-1.2	0.229	0.471	2.77	2.68	Higher at ED
	Anxious	High	KGD4	-0.111	-1.22	-5.23	-1.2	0.229	0.471	1.92	1.81	Higher at ED
	Anxious	High	COX6A1	-0.0944	-1.22	-5.23	-1.2	0.229	0.471	4.17	4.08	Higher at ED
	Anxious	High	ECSIT	0.0771	1.22	-5.23	1.2	0.229	0.471	4.65	4.74	Higher at M6
	Anxious	High	MGME1	-0.0563	-1.22	-5.23	-1.2	0.229	0.471	2.97	2.91	Higher at ED
	Anxious	High	PLEKHA8P1	0.0855	1.22	-5.23	1.2	0.229	0.471	2.37	2.46	Higher at M6
	Anxious	High	RBMS1	-0.0628	-1.22	-5.23	-1.2	0.229	0.471	6.85	6.79	Higher at ED
	Anxious	High	CEP295	-0.0502	-1.22	-5.23	-1.2	0.229	0.471	4.89	4.83	Higher at ED
	Anxious	High	IQGAP1	-0.109	-1.22	-5.23	-1.2	0.229	0.471	9.35	9.24	Higher at ED
	Anxious	High	ITFG1	-0.0523	-1.22	-5.23	-1.2	0.229	0.471	4.73	4.67	Higher at ED
	Anxious	High	ENSG00000283839	-0.125	-1.22	-5.23	-1.2	0.229	0.471	2.99	2.87	Higher at ED
	Anxious	High	VPS39	0.0438	1.22	-5.23	1.2	0.229	0.471	6.05	6.09	Higher at M6
	Anxious	High	WHAMMP4	0.0553	1.22	-5.23	1.2	0.229	0.471	4.23	4.28	Higher at M6
	Anxious	High	ENSG00000279544	0.12	1.21	-5.24	1.2	0.229	0.472	2.43	2.55	Higher at M6
	Anxious	High	DBF4	-0.102	-1.22	-5.23	-1.2	0.23	0.472	2.6	2.5	Higher at ED
	Anxious	High	CCN3	-0.152	-1.22	-5.23	-1.2	0.23	0.472	3	2.84	Higher at ED
	Anxious	High	GOT2	0.0608	1.22	-5.23	1.2	0.23	0.472	3.55	3.62	Higher at M6
	Anxious	High	ACTN4	0.132	1.22	-5.23	1.2	0.23	0.472	7.81	7.94	Higher at M6
	Anxious	High	NOL10	0.063	1.22	-5.23	1.2	0.23	0.472	4.58	4.65	Higher at M6
	Anxious	High	ZNRF2	-0.0874	-1.21	-5.24	-1.2	0.23	0.472	5	4.92	Higher at ED
	Anxious	High	CA1	0.25	1.22	-5.23	1.2	0.23	0.472	5.52	5.79	Higher at M6
	Anxious	High	IFNG.AS1	-0.0864	-1.22	-5.23	-1.2	0.23	0.472	4.75	4.66	Higher at ED
	Anxious	High	ATP6V1E2	-0.0769	-1.22	-5.23	-1.2	0.23	0.472	2	1.93	Higher at ED
	Anxious	High	COQ7	-0.0668	-1.22	-5.23	-1.2	0.23	0.472	2.91	2.84	Higher at ED
	Anxious	High	METTL15	-0.0745	-1.22	-5.23	-1.2	0.23	0.472	2.76	2.69	Higher at ED
	Anxious	High	PHLDB2	0.0804	1.22	-5.23	1.2	0.23	0.472	2.8	2.87	Higher at M6
	Anxious	High	POLR3E	0.065	1.22	-5.23	1.2	0.23	0.472	4.97	5.03	Higher at M6
	Anxious	High	RFC5	0.0779	1.22	-5.23	1.2	0.23	0.472	2.17	2.25	Higher at M6
	Anxious	High	ZNF383	-0.0738	-1.22	-5.23	-1.2	0.23	0.472	3.35	3.27	Higher at ED
	Anxious	High	ZNF506	-0.0602	-1.22	-5.23	-1.2	0.23	0.472	5.64	5.58	Higher at ED
	Anxious	High	M6PR	0.0502	1.22	-5.23	1.2	0.23	0.472	6.36	6.41	Higher at M6
	Anxious	High	ELMO1	-0.0576	-1.22	-5.23	-1.2	0.231	0.472	6.85	6.79	Higher at ED
	Anxious	High	ETS2	-0.106	-1.22	-5.23	-1.2	0.231	0.472	5.81	5.7	Higher at ED
	Anxious	High	EXT2	0.0515	1.22	-5.23	1.2	0.231	0.472	4.89	4.94	Higher at M6
	Anxious	High	USF2	0.0452	1.22	-5.24	1.2	0.231	0.472	6.53	6.58	Higher at M6
	Anxious	High	ZNF574	0.0642	1.22	-5.23	1.2	0.231	0.472	4.06	4.12	Higher at M6
	Anxious	High	CYBC1	-0.0732	-1.22	-5.23	-1.2	0.231	0.472	7.57	7.5	Higher at ED
	Anxious	High	NCOA2	-0.0742	-1.22	-5.24	-1.2	0.231	0.473	7.51	7.43	Higher at ED
	Anxious	High	MOB1A	-0.0742	-1.22	-5.24	-1.2	0.231	0.473	7.58	7.51	Higher at ED
	Anxious	High	ZBTB1	-0.1	-1.22	-5.24	-1.2	0.231	0.473	5.63	5.52	Higher at ED
	Anxious	High	PET100	-0.0838	-1.22	-5.24	-1.2	0.231	0.473	2.7	2.61	Higher at ED
	Anxious	High	ENSG00000290577	0.123	1.22	-5.24	1.2	0.232	0.473	2.63	2.73	Higher at M6
	Anxious	High	PSMD11	0.0418	1.22	-5.24	1.2	0.232	0.473	4.86	4.9	Higher at M6
	Anxious	High	PREPL	-0.0594	-1.22	-5.24	-1.2	0.232	0.474	4.89	4.83	Higher at ED
	Anxious	High	LONRF3	-0.0793	-1.22	-5.24	-1.2	0.232	0.474	3.73	3.64	Higher at ED
	Anxious	High	LPIN2	0.0745	1.22	-5.24	1.2	0.232	0.474	7.18	7.26	Higher at M6
	Anxious	High	MRPL54	-0.0977	-1.21	-5.25	-1.2	0.232	0.474	2.26	2.17	Higher at ED
	Anxious	High	PPIF	-0.0773	-1.22	-5.24	-1.2	0.232	0.474	5.29	5.21	Higher at ED
	Anxious	High	SAR1B	-0.0537	-1.21	-5.25	-1.2	0.232	0.474	4.57	4.52	Higher at ED
	Anxious	High	TAF1A	-0.0929	-1.22	-5.24	-1.2	0.232	0.474	1.91	1.82	Higher at ED
	Anxious	High	ENSG00000286010	0.115	1.22	-5.24	1.2	0.232	0.474	1.85	1.95	Higher at M6
	Anxious	High	PITPNC1	0.0468	1.22	-5.24	1.19	0.232	0.474	6.03	6.08	Higher at M6
	Anxious	High	DLST	0.038	1.22	-5.24	1.19	0.232	0.474	5.29	5.33	Higher at M6
	Anxious	High	THG1L	-0.0827	-1.22	-5.24	-1.19	0.232	0.474	2.3	2.23	Higher at ED
	Anxious	High	SMARCB1	0.0803	1.22	-5.24	1.19	0.232	0.474	5.38	5.46	Higher at M6
	Anxious	High	USP18	0.16	1.21	-5.24	1.19	0.232	0.474	1.69	1.86	Higher at M6
	Anxious	High	H1.3	-0.1	-1.21	-5.24	-1.19	0.233	0.475	5.36	5.26	Higher at ED
	Anxious	High	LRBA	0.0557	1.21	-5.24	1.19	0.233	0.475	7.16	7.22	Higher at M6
	Anxious	High	MRPS26	0.0784	1.2	-5.25	1.19	0.233	0.475	2.72	2.79	Higher at M6
	Anxious	High	CD226	0.0646	1.21	-5.24	1.19	0.233	0.475	6.16	6.22	Higher at M6
	Anxious	High	MFSD8	-0.0585	-1.21	-5.24	-1.19	0.233	0.475	4.03	3.97	Higher at ED
	Anxious	High	PCYT2	0.0796	1.21	-5.24	1.19	0.234	0.476	3.43	3.51	Higher at M6
	Anxious	High	UBE3B	0.0501	1.21	-5.25	1.19	0.234	0.476	5.86	5.91	Higher at M6
	Anxious	High	UQCR11	-0.104	-1.21	-5.24	-1.19	0.234	0.477	4.54	4.43	Higher at ED
	Anxious	High	ANAPC1	0.0513	1.21	-5.24	1.19	0.234	0.477	5.13	5.18	Higher at M6
	Anxious	High	PPARD	0.0971	1.2	-5.26	1.19	0.234	0.477	4.93	5.02	Higher at M6
	Anxious	High	ANXA2R	-0.0887	-1.21	-5.25	-1.19	0.234	0.477	3.24	3.16	Higher at ED
	Anxious	High	FBXO5	0.124	1.21	-5.25	1.19	0.234	0.477	1.8	1.93	Higher at M6
	Anxious	High	KRT10	0.0933	1.21	-5.25	1.19	0.234	0.477	2.07	2.16	Higher at M6
	Anxious	High	CHST2	0.0725	1.21	-5.25	1.19	0.235	0.477	4.99	5.06	Higher at M6
	Anxious	High	CLN8	0.0709	1.21	-5.25	1.19	0.235	0.477	4.58	4.65	Higher at M6
	Anxious	High	ENSG00000267430	-0.0924	-1.2	-5.26	-1.19	0.235	0.477	2.05	1.96	Higher at ED
	Anxious	High	RPS27L	-0.112	-1.21	-5.25	-1.19	0.235	0.477	2.96	2.85	Higher at ED
	Anxious	High	INTS9	0.0662	1.21	-5.25	1.19	0.235	0.477	3.39	3.45	Higher at M6
	Anxious	High	ANKRD42	-0.0547	-1.21	-5.25	-1.19	0.235	0.478	2.98	2.93	Higher at ED
	Anxious	High	MRPL12	-0.08	-1.21	-5.25	-1.19	0.235	0.478	2.27	2.19	Higher at ED
	Anxious	High	SETD4	0.0577	1.21	-5.25	1.19	0.235	0.478	3.34	3.4	Higher at M6
	Anxious	High	ANKRD18A	0.1	1.21	-5.25	1.19	0.235	0.478	2.42	2.5	Higher at M6
	Anxious	High	CBR4	-0.0499	-1.21	-5.25	-1.19	0.235	0.478	4.02	3.97	Higher at ED
	Anxious	High	PLAUR	-0.09	-1.21	-5.25	-1.19	0.235	0.478	5.64	5.55	Higher at ED
	Anxious	High	RNF6	-0.0677	-1.21	-5.25	-1.19	0.235	0.478	5.1	5.03	Higher at ED
	Anxious	High	B3GAT3	0.0649	1.21	-5.25	1.19	0.235	0.478	3.58	3.65	Higher at M6
	Anxious	High	UBE2V2	-0.0894	-1.21	-5.25	-1.19	0.235	0.478	3.4	3.31	Higher at ED
	Anxious	High	BTG1.DT	-0.077	-1.21	-5.25	-1.19	0.235	0.478	2.51	2.42	Higher at ED
	Anxious	High	EIF4G3	0.0717	1.21	-5.25	1.19	0.235	0.478	6.2	6.28	Higher at M6
	Anxious	High	POMT2	0.0783	1.21	-5.25	1.19	0.235	0.478	2.3	2.38	Higher at M6
	Anxious	High	NUP50.DT	-0.0633	-1.21	-5.25	-1.19	0.236	0.478	3.41	3.35	Higher at ED
	Anxious	High	ANKS1A	0.0895	1.21	-5.25	1.19	0.236	0.478	5.08	5.17	Higher at M6
	Anxious	High	RIOK3	0.171	1.21	-5.25	1.19	0.236	0.478	7.27	7.46	Higher at M6
	Anxious	High	VPS26C	-0.0404	-1.21	-5.25	-1.19	0.236	0.478	5.47	5.43	Higher at ED
	Anxious	High	E2F4	0.0692	1.21	-5.25	1.19	0.236	0.478	5.95	6.02	Higher at M6
	Anxious	High	NUCKS1	-0.0762	-1.21	-5.25	-1.19	0.236	0.478	6.26	6.18	Higher at ED
	Anxious	High	CBR1	0.0881	1.21	-5.25	1.19	0.236	0.479	3.31	3.4	Higher at M6
	Anxious	High	NDUFA2	-0.0825	-1.21	-5.25	-1.18	0.236	0.479	3.49	3.41	Higher at ED
	Anxious	High	NBEAL2	0.0945	1.21	-5.25	1.18	0.236	0.479	8.59	8.67	Higher at M6
	Anxious	High	HLA.L	0.0813	1.21	-5.25	1.18	0.236	0.479	2.06	2.14	Higher at M6
	Anxious	High	LYL1	0.153	1.2	-5.25	1.18	0.236	0.479	7.12	7.25	Higher at M6
	Anxious	High	TMEM8B	0.105	1.21	-5.25	1.18	0.236	0.479	2.86	2.96	Higher at M6
	Anxious	High	TNFAIP1	0.048	1.2	-5.25	1.18	0.236	0.479	3.9	3.95	Higher at M6
	Anxious	High	MYL4	0.188	1.2	-5.25	1.18	0.236	0.479	4.1	4.34	Higher at M6
	Anxious	High	ANKRD39	0.0769	1.2	-5.25	1.18	0.237	0.479	3.08	3.16	Higher at M6
	Anxious	High	APOBEC3A	-0.108	-1.2	-5.25	-1.18	0.237	0.479	7.1	6.96	Higher at ED
	Anxious	High	ZNF706	0.0499	1.2	-5.25	1.18	0.237	0.479	4.99	5.04	Higher at M6
	Anxious	High	ENSG00000289276	0.0804	1.2	-5.25	1.18	0.237	0.479	2.7	2.79	Higher at M6
	Anxious	High	LINC02084	0.1	1.2	-5.25	1.18	0.237	0.479	1.52	1.61	Higher at M6
	Anxious	High	MUC20	0.127	1.2	-5.25	1.18	0.237	0.479	3.04	3.17	Higher at M6
	Anxious	High	PKD1P2	0.154	1.2	-5.25	1.18	0.237	0.479	1.47	1.59	Higher at M6
	Anxious	High	TIFA	-0.155	-1.2	-5.26	-1.18	0.237	0.479	3.98	3.81	Higher at ED
	Anxious	High	LINC00641	-0.0602	-1.2	-5.25	-1.18	0.237	0.48	5.08	5.02	Higher at ED
	Anxious	High	LINC02908	-0.0948	-1.2	-5.25	-1.18	0.237	0.48	3.94	3.84	Higher at ED
	Anxious	High	RILP	0.185	1.2	-5.25	1.18	0.237	0.48	5.38	5.57	Higher at M6
	Anxious	High	AAMP	0.0567	1.2	-5.25	1.18	0.237	0.48	4.57	4.63	Higher at M6
	Anxious	High	CCDC107	0.0618	1.2	-5.25	1.18	0.237	0.48	3.17	3.24	Higher at M6
	Anxious	High	RN7SL5P	0.166	1.2	-5.25	1.18	0.237	0.48	6.13	6.28	Higher at M6
	Anxious	High	RPF1	-0.0913	-1.2	-5.25	-1.18	0.237	0.48	3.56	3.47	Higher at ED
	Anxious	High	UBA6	-0.0813	-1.19	-5.27	-1.18	0.237	0.48	5.1	5.02	Higher at ED
	Anxious	High	AGRN	0.135	1.2	-5.26	1.18	0.237	0.48	2.07	2.25	Higher at M6
	Anxious	High	CTSC	-0.054	-1.2	-5.25	-1.18	0.238	0.48	7.24	7.19	Higher at ED
	Anxious	High	SPTY2D1	-0.0506	-1.2	-5.25	-1.18	0.238	0.48	5.1	5.05	Higher at ED
	Anxious	High	EPCIP.AS1	0.0907	1.2	-5.25	1.18	0.238	0.48	2.97	3.07	Higher at M6
	Anxious	High	HDLBP	0.0838	1.2	-5.26	1.18	0.238	0.48	7.15	7.23	Higher at M6
	Anxious	High	PAFAH1B3	-0.0899	-1.2	-5.26	-1.18	0.238	0.48	1.98	1.89	Higher at ED
	Anxious	High	C1orf174	0.0502	1.2	-5.26	1.18	0.238	0.48	4.08	4.13	Higher at M6
	Anxious	High	ENSG00000291117	-0.125	-1.2	-5.26	-1.18	0.238	0.48	3.77	3.65	Higher at ED
	Anxious	High	NUDT16L2P	-0.124	-1.2	-5.25	-1.18	0.238	0.48	2.16	2.05	Higher at ED
	Anxious	High	SPIDR	-0.051	-1.2	-5.26	-1.18	0.238	0.48	5.01	4.96	Higher at ED
	Anxious	High	WAKMAR2	0.0887	1.2	-5.26	1.18	0.238	0.48	3.11	3.2	Higher at M6
	Anxious	High	TMX3	-0.109	-1.19	-5.27	-1.18	0.238	0.48	4.36	4.25	Higher at ED
	Anxious	High	ENSG00000289085	-0.1	-1.2	-5.26	-1.18	0.238	0.48	2.25	2.17	Higher at ED
	Anxious	High	TSC1	0.0512	1.2	-5.26	1.18	0.238	0.48	5.72	5.77	Higher at M6
	Anxious	High	ARHGEF34P	0.11	1.2	-5.26	1.18	0.238	0.48	2.44	2.56	Higher at M6
	Anxious	High	ARPC5L	-0.0707	-1.2	-5.26	-1.18	0.239	0.48	3.67	3.6	Higher at ED
	Anxious	High	CXCL16	-0.133	-1.2	-5.26	-1.18	0.239	0.48	5.57	5.44	Higher at ED
	Anxious	High	ENSG00000255240	-0.0808	-1.2	-5.26	-1.18	0.239	0.48	3.11	3.02	Higher at ED
	Anxious	High	GET3	0.0717	1.2	-5.26	1.18	0.239	0.48	4.38	4.45	Higher at M6
	Anxious	High	HCG11	-0.0861	-1.2	-5.26	-1.18	0.239	0.48	3.34	3.26	Higher at ED
	Anxious	High	HLA.B	-0.062	-1.2	-5.26	-1.18	0.239	0.48	11.1	11	Higher at ED
	Anxious	High	KLHL20	-0.0516	-1.2	-5.26	-1.18	0.238	0.48	3.74	3.69	Higher at ED
	Anxious	High	LARP1B	-0.0723	-1.2	-5.26	-1.18	0.238	0.48	3	2.93	Higher at ED
	Anxious	High	MCM3	0.0591	1.2	-5.26	1.18	0.239	0.48	4.26	4.32	Higher at M6
	Anxious	High	NDUFB1	-0.073	-1.2	-5.26	-1.18	0.238	0.48	2.55	2.47	Higher at ED
	Anxious	High	OXER1	-0.1	-1.2	-5.26	-1.18	0.239	0.48	3.19	3.08	Higher at ED
	Anxious	High	PFDN1	-0.0789	-1.2	-5.26	-1.18	0.239	0.48	3.45	3.37	Higher at ED
	Anxious	High	PTPN1	0.0578	1.2	-5.26	1.18	0.238	0.48	6.18	6.24	Higher at M6
	Anxious	High	RARS1	-0.0742	-1.2	-5.26	-1.18	0.239	0.48	3.58	3.51	Higher at ED
	Anxious	High	RRP8	0.0522	1.2	-5.26	1.18	0.239	0.48	4.88	4.93	Higher at M6
	Anxious	High	TEX2	0.066	1.2	-5.26	1.18	0.239	0.48	4.42	4.49	Higher at M6
	Anxious	High	UNC93B1	0.0789	1.2	-5.26	1.18	0.239	0.48	6.06	6.13	Higher at M6
	Anxious	High	ZNF362	0.0881	1.2	-5.26	1.18	0.238	0.48	4.77	4.85	Higher at M6
	Anxious	High	ZNF37A	-0.0999	-1.2	-5.26	-1.18	0.238	0.48	4.7	4.6	Higher at ED
	Anxious	High	MRS2	-0.0611	-1.2	-5.26	-1.18	0.239	0.48	3.75	3.69	Higher at ED
	Anxious	High	RABL2A	0.0918	1.2	-5.26	1.18	0.239	0.48	3.38	3.47	Higher at M6
	Anxious	High	KIF5B	-0.0832	-1.2	-5.26	-1.18	0.239	0.481	6.43	6.35	Higher at ED
	Anxious	High	WBP11	0.0648	1.2	-5.26	1.18	0.239	0.481	5.65	5.72	Higher at M6
	Anxious	High	TMEM192	0.0507	1.2	-5.26	1.18	0.239	0.481	3.5	3.55	Higher at M6
	Anxious	High	GALNT2	0.0788	1.2	-5.26	1.18	0.239	0.481	5.25	5.33	Higher at M6
	Anxious	High	CDIPT	0.0838	1.2	-5.26	1.18	0.24	0.481	5.5	5.59	Higher at M6
	Anxious	High	NECAP2	0.0407	1.2	-5.26	1.18	0.24	0.481	6.15	6.19	Higher at M6
	Anxious	High	ZNF319	-0.0665	-1.2	-5.26	-1.18	0.24	0.481	5.4	5.33	Higher at ED
	Anxious	High	PAXIP1.AS2	0.0519	1.2	-5.26	1.18	0.24	0.481	4.58	4.64	Higher at M6
	Anxious	High	ENSG00000291073	0.0689	1.19	-5.26	1.17	0.24	0.482	7.91	7.98	Higher at M6
	Anxious	High	ZFP62	-0.0788	-1.19	-5.26	-1.17	0.24	0.482	4.55	4.48	Higher at ED
	Anxious	High	LINC01376	-0.0749	-1.19	-5.26	-1.17	0.24	0.482	2.52	2.45	Higher at ED
	Anxious	High	UROS	0.0647	1.19	-5.26	1.17	0.24	0.482	3.93	4	Higher at M6
	Anxious	High	CIDEB	0.0789	1.19	-5.26	1.17	0.241	0.482	4.84	4.92	Higher at M6
	Anxious	High	GCFC2	-0.0892	-1.19	-5.26	-1.17	0.241	0.482	2.67	2.58	Higher at ED
	Anxious	High	ASCC1	0.0544	1.19	-5.26	1.17	0.241	0.482	3.21	3.26	Higher at M6
	Anxious	High	CCNQ	-0.0914	-1.18	-5.28	-1.17	0.241	0.482	2.47	2.38	Higher at ED
	Anxious	High	DRAM1	-0.111	-1.19	-5.27	-1.17	0.241	0.482	3.16	3.05	Higher at ED
	Anxious	High	ENSG00000290021	-0.157	-1.19	-5.26	-1.17	0.241	0.482	2.79	2.65	Higher at ED
	Anxious	High	LILRA4	0.13	1.19	-5.26	1.17	0.241	0.482	1.88	1.99	Higher at M6
	Anxious	High	VPS26A	-0.0724	-1.19	-5.26	-1.17	0.241	0.482	4.25	4.18	Higher at ED
	Anxious	High	DCK	-0.0658	-1.19	-5.27	-1.17	0.241	0.483	5.21	5.15	Higher at ED
	Anxious	High	SUPT7L	0.0523	1.19	-5.27	1.17	0.241	0.483	4.82	4.88	Higher at M6
	Anxious	High	ANKH	0.107	1.19	-5.27	1.17	0.241	0.483	6.26	6.36	Higher at M6
	Anxious	High	IFI30	0.0937	1.19	-5.27	1.17	0.241	0.483	7.38	7.47	Higher at M6
	Anxious	High	PTOV1	0.0803	1.19	-5.27	1.17	0.242	0.483	4.85	4.93	Higher at M6
	Anxious	High	CGGBP1	-0.0663	-1.19	-5.27	-1.17	0.242	0.484	6.43	6.37	Higher at ED
	Anxious	High	EIF2AK3	-0.0506	-1.19	-5.27	-1.17	0.242	0.484	5.01	4.96	Higher at ED
	Anxious	High	ETHE1	0.0764	1.19	-5.27	1.17	0.242	0.484	2.6	2.68	Higher at M6
	Anxious	High	NMNAT1	-0.055	-1.19	-5.27	-1.17	0.242	0.484	2.93	2.89	Higher at ED
	Anxious	High	NT5DC3	-0.0695	-1.19	-5.27	-1.17	0.242	0.484	3	2.93	Higher at ED
	Anxious	High	RNF44	0.0984	1.18	-5.28	1.17	0.242	0.484	7.4	7.5	Higher at M6
	Anxious	High	TMEM120A	-0.109	-1.19	-5.27	-1.17	0.242	0.484	4.13	4.03	Higher at ED
	Anxious	High	UBE4A	-0.053	-1.19	-5.27	-1.17	0.242	0.484	6.31	6.25	Higher at ED
	Anxious	High	POLDIP3	0.0418	1.19	-5.27	1.17	0.242	0.484	5.83	5.87	Higher at M6
	Anxious	High	FCF1	-0.0791	-1.19	-5.27	-1.17	0.242	0.484	3.6	3.53	Higher at ED
	Anxious	High	ENSG00000291178	0.107	1.19	-5.27	1.17	0.242	0.484	4.56	4.67	Higher at M6
	Anxious	High	EPN1	0.0775	1.19	-5.27	1.17	0.242	0.484	6.62	6.7	Higher at M6
	Anxious	High	TOR4A	0.067	1.19	-5.27	1.17	0.242	0.484	5.33	5.4	Higher at M6
	Anxious	High	GOLPH3	-0.0483	-1.19	-5.27	-1.17	0.243	0.484	5.79	5.74	Higher at ED
	Anxious	High	NELFE	0.0521	1.19	-5.27	1.17	0.243	0.484	4.3	4.35	Higher at M6
	Anxious	High	RPL18AP3	-0.0892	-1.19	-5.27	-1.17	0.243	0.484	3.15	3.07	Higher at ED
	Anxious	High	TIMM10	-0.129	-1.19	-5.27	-1.17	0.243	0.484	1.96	1.84	Higher at ED
	Anxious	High	MGMT	0.0741	1.19	-5.27	1.17	0.243	0.484	3.75	3.83	Higher at M6
	Anxious	High	SNX4	-0.13	-1.19	-5.27	-1.17	0.243	0.484	2.55	2.42	Higher at ED
	Anxious	High	ZFP36	-0.0892	-1.19	-5.27	-1.17	0.243	0.484	8.82	8.73	Higher at ED
	Anxious	High	ENSG00000268027	-0.102	-1.19	-5.27	-1.17	0.243	0.485	2.07	1.96	Higher at ED
	Anxious	High	FRA10AC1	-0.0507	-1.19	-5.27	-1.17	0.243	0.485	3.87	3.82	Higher at ED
	Anxious	High	IKZF2	0.0685	1.19	-5.27	1.17	0.243	0.485	5.25	5.32	Higher at M6
	Anxious	High	DHDDS.AS1	-0.0798	-1.19	-5.27	-1.17	0.243	0.485	2.65	2.57	Higher at ED
	Anxious	High	RPUSD1	0.0521	1.19	-5.27	1.17	0.243	0.485	3.79	3.84	Higher at M6
	Anxious	High	ZNF510	-0.109	-1.19	-5.27	-1.17	0.243	0.485	4.03	3.92	Higher at ED
	Anxious	High	BTRC	0.055	1.19	-5.27	1.17	0.243	0.485	3.93	3.99	Higher at M6
	Anxious	High	GCLC	0.102	1.19	-5.27	1.17	0.243	0.485	4.6	4.69	Higher at M6
	Anxious	High	POLR2J4	0.0925	1.19	-5.27	1.17	0.243	0.485	6.1	6.19	Higher at M6
	Anxious	High	ENSG00000289551	-0.0969	-1.19	-5.27	-1.17	0.244	0.485	1.76	1.67	Higher at ED
	Anxious	High	FMR1	-0.0541	-1.19	-5.27	-1.17	0.244	0.485	5.92	5.87	Higher at ED
	Anxious	High	LILRB4	0.114	1.19	-5.27	1.17	0.244	0.485	3.85	3.98	Higher at M6
	Anxious	High	SLC35E2B	0.06	1.19	-5.27	1.17	0.244	0.485	6.72	6.78	Higher at M6
	Anxious	High	CBLB	0.0548	1.18	-5.27	1.16	0.244	0.486	5.98	6.04	Higher at M6
	Anxious	High	KIF20B	-0.153	-1.18	-5.27	-1.16	0.244	0.486	2.87	2.73	Higher at ED
	Anxious	High	SPAG1	-0.101	-1.19	-5.27	-1.16	0.244	0.486	1.87	1.78	Higher at ED
	Anxious	High	ATG4D	0.0575	1.18	-5.27	1.16	0.244	0.486	3.76	3.82	Higher at M6
	Anxious	High	MRPL48	-0.0805	-1.18	-5.27	-1.16	0.244	0.486	2.06	1.98	Higher at ED
	Anxious	High	ENSG00000291220	-0.0883	-1.18	-5.27	-1.16	0.244	0.486	3.58	3.5	Higher at ED
	Anxious	High	CATSPERG	0.109	1.18	-5.28	1.16	0.244	0.486	1.89	2.01	Higher at M6
	Anxious	High	GNA11	0.115	1.18	-5.28	1.16	0.245	0.486	1.76	1.88	Higher at M6
	Anxious	High	HNRNPA0	0.0624	1.18	-5.27	1.16	0.245	0.486	5.88	5.94	Higher at M6
	Anxious	High	RNF19B	-0.0817	-1.18	-5.27	-1.16	0.244	0.486	6.76	6.67	Higher at ED
	Anxious	High	RYBP	-0.0838	-1.18	-5.28	-1.16	0.245	0.486	6.21	6.12	Higher at ED
	Anxious	High	TBCC	-0.0642	-1.18	-5.28	-1.16	0.245	0.486	4.42	4.36	Higher at ED
	Anxious	High	ZBTB41	-0.134	-1.17	-5.29	-1.16	0.245	0.486	3.76	3.63	Higher at ED
	Anxious	High	HGSNAT	0.0612	1.18	-5.28	1.16	0.245	0.486	5.42	5.49	Higher at M6
	Anxious	High	CFAP45	-0.103	-1.18	-5.28	-1.16	0.245	0.486	2.31	2.24	Higher at ED
	Anxious	High	SLC41A3	0.0657	1.18	-5.28	1.16	0.245	0.486	3.35	3.42	Higher at M6
	Anxious	High	HCLS1	-0.076	-1.18	-5.28	-1.16	0.245	0.487	8.72	8.64	Higher at ED
	Anxious	High	WDR53	-0.0887	-1.18	-5.28	-1.16	0.245	0.487	1.83	1.75	Higher at ED
	Anxious	High	AK5	0.0944	1.18	-5.28	1.16	0.245	0.487	2.89	3.02	Higher at M6
	Anxious	High	PLSCR1	-0.15	-1.18	-5.28	-1.16	0.245	0.487	5.32	5.17	Higher at ED
	Anxious	High	ENSG00000290537	0.127	1.18	-5.28	1.16	0.245	0.487	1.75	1.89	Higher at M6
	Anxious	High	LEPROT	-0.0623	-1.18	-5.28	-1.16	0.245	0.487	5.37	5.31	Higher at ED
	Anxious	High	ZNF394	-0.0388	-1.18	-5.28	-1.16	0.246	0.487	5.66	5.62	Higher at ED
	Anxious	High	LUC7L	0.0668	1.18	-5.28	1.16	0.246	0.487	5.31	5.38	Higher at M6
	Anxious	High	PA2G4P4	-0.081	-1.18	-5.28	-1.16	0.246	0.487	2.08	1.99	Higher at ED
	Anxious	High	RPL10A	-0.091	-1.18	-5.28	-1.16	0.246	0.487	7.21	7.11	Higher at ED
	Anxious	High	ITGB2	0.073	1.18	-5.28	1.16	0.246	0.488	9.46	9.53	Higher at M6
	Anxious	High	VHL	0.0459	1.18	-5.28	1.16	0.246	0.488	5.67	5.72	Higher at M6
	Anxious	High	ZNF207	-0.0424	-1.18	-5.28	-1.16	0.246	0.488	7.86	7.82	Higher at ED
	Anxious	High	IFI35	0.144	1.18	-5.28	1.16	0.246	0.488	3.3	3.44	Higher at M6
	Anxious	High	GTF2A1	-0.0615	-1.18	-5.28	-1.16	0.246	0.488	5.64	5.58	Higher at ED
	Anxious	High	HEXIM1	0.0672	1.18	-5.28	1.16	0.246	0.488	5.51	5.58	Higher at M6
	Anxious	High	RAB3D	-0.103	-1.18	-5.28	-1.16	0.246	0.488	7.69	7.58	Higher at ED
	Anxious	High	CYBB	0.103	1.18	-5.28	1.16	0.247	0.488	7.88	7.97	Higher at M6
	Anxious	High	TGM2	0.196	1.18	-5.28	1.16	0.247	0.488	3.75	3.98	Higher at M6
	Anxious	High	FAM162A	-0.0665	-1.18	-5.28	-1.16	0.247	0.488	3.5	3.43	Higher at ED
	Anxious	High	TUT1	0.0995	1.18	-5.28	1.16	0.247	0.488	3.21	3.32	Higher at M6
	Anxious	High	EPB41	0.193	1.18	-5.28	1.16	0.247	0.489	10.2	10.4	Higher at M6
	Anxious	High	PPWD1	-0.07	-1.18	-5.28	-1.16	0.247	0.489	4.26	4.19	Higher at ED
	Anxious	High	RPS16	-0.0971	-1.18	-5.28	-1.16	0.247	0.489	8.04	7.94	Higher at ED
	Anxious	High	EEF1D	-0.0616	-1.18	-5.28	-1.16	0.247	0.489	7.59	7.53	Higher at ED
	Anxious	High	CDH1	0.131	1.18	-5.28	1.16	0.247	0.489	2.08	2.25	Higher at M6
	Anxious	High	IFT20	-0.0994	-1.17	-5.29	-1.16	0.247	0.489	2.22	2.12	Higher at ED
	Anxious	High	SLC25A51	0.0486	1.18	-5.28	1.16	0.248	0.489	3.4	3.44	Higher at M6
	Anxious	High	MZF1	0.086	1.18	-5.28	1.16	0.248	0.49	5.05	5.14	Higher at M6
	Anxious	High	STYX	-0.0815	-1.18	-5.29	-1.16	0.248	0.49	5.2	5.12	Higher at ED
	Anxious	High	DCTN5	0.0463	1.17	-5.28	1.16	0.248	0.49	5.38	5.43	Higher at M6
	Anxious	High	ECHS1	0.0836	1.17	-5.28	1.16	0.248	0.49	2.81	2.89	Higher at M6
	Anxious	High	ENSG00000244701	0.0903	1.17	-5.28	1.16	0.248	0.49	1.94	2.03	Higher at M6
	Anxious	High	ANGEL1	0.0669	1.17	-5.28	1.16	0.248	0.49	4.28	4.35	Higher at M6
	Anxious	High	UNC119B	-0.0477	-1.17	-5.28	-1.15	0.248	0.49	4.55	4.5	Higher at ED
	Anxious	High	ARFRP1	0.0667	1.17	-5.29	1.15	0.248	0.49	4.97	5.04	Higher at M6
	Anxious	High	MCPH1	0.0498	1.17	-5.29	1.15	0.249	0.49	5.25	5.3	Higher at M6
	Anxious	High	RAB28	-0.0628	-1.17	-5.29	-1.15	0.248	0.49	2.74	2.68	Higher at ED
	Anxious	High	UBL4A	0.0623	1.17	-5.29	1.15	0.249	0.49	4.18	4.24	Higher at M6
	Anxious	High	ZNF416	-0.103	-1.16	-5.3	-1.15	0.249	0.491	2.16	2.06	Higher at ED
	Anxious	High	IPCEF1	-0.0396	-1.17	-5.29	-1.15	0.249	0.491	6.01	5.97	Higher at ED
	Anxious	High	EPS15	-0.0446	-1.17	-5.29	-1.15	0.249	0.491	6.46	6.41	Higher at ED
	Anxious	High	IRF2	-0.0746	-1.17	-5.29	-1.15	0.249	0.491	7.26	7.19	Higher at ED
	Anxious	High	ALG12	0.0621	1.17	-5.29	1.15	0.249	0.492	4.23	4.29	Higher at M6
	Anxious	High	RNF185	-0.0594	-1.17	-5.29	-1.15	0.249	0.492	4.58	4.53	Higher at ED
	Anxious	High	AGPS	0.0613	1.17	-5.29	1.15	0.25	0.492	5.07	5.13	Higher at M6
	Anxious	High	NDUFS5	-0.111	-1.17	-5.29	-1.15	0.25	0.492	2.95	2.86	Higher at ED
	Anxious	High	FBXL20	-0.069	-1.17	-5.29	-1.15	0.25	0.492	6.27	6.2	Higher at ED
	Anxious	High	ENSG00000294554	-0.19	-1.17	-5.29	-1.15	0.25	0.492	2.23	2.08	Higher at ED
	Anxious	High	RNF170	-0.0611	-1.17	-5.29	-1.15	0.25	0.492	3.49	3.43	Higher at ED
	Anxious	High	AHSA2P	0.0464	1.17	-5.29	1.15	0.25	0.493	6.29	6.34	Higher at M6
	Anxious	High	AGAP4	0.0686	1.17	-5.29	1.15	0.25	0.493	3.72	3.79	Higher at M6
	Anxious	High	YES1	0.0814	1.17	-5.29	1.15	0.25	0.493	2.07	2.16	Higher at M6
	Anxious	High	SUN1	0.0547	1.17	-5.29	1.15	0.25	0.493	5.14	5.19	Higher at M6
	Anxious	High	MTA3	0.0816	1.17	-5.29	1.15	0.251	0.493	3.58	3.67	Higher at M6
	Anxious	High	PJA1	0.0643	1.17	-5.29	1.15	0.251	0.493	2.96	3.04	Higher at M6
	Anxious	High	UFD1	-0.0466	-1.17	-5.29	-1.15	0.251	0.493	5.2	5.16	Higher at ED
	Anxious	High	ZDHHC3	-0.0484	-1.17	-5.29	-1.15	0.251	0.493	6.15	6.1	Higher at ED
	Anxious	High	PIGL	0.0814	1.17	-5.29	1.15	0.251	0.493	3.43	3.5	Higher at M6
	Anxious	High	KCNN4	0.0658	1.17	-5.29	1.15	0.251	0.493	3.32	3.38	Higher at M6
	Anxious	High	RABEP2	0.074	1.17	-5.29	1.15	0.251	0.493	3.82	3.89	Higher at M6
	Anxious	High	ALDH1A1	0.0971	1.17	-5.29	1.15	0.251	0.494	2.95	3.06	Higher at M6
	Anxious	High	AQP1	0.184	1.17	-5.29	1.15	0.251	0.494	1.82	2.08	Higher at M6
	Anxious	High	POLA1	0.0639	1.17	-5.29	1.15	0.251	0.494	3.48	3.54	Higher at M6
	Anxious	High	CEBPG	-0.0941	-1.17	-5.29	-1.15	0.251	0.494	3.95	3.86	Higher at ED
	Anxious	High	MKNK1	-0.0927	-1.17	-5.29	-1.15	0.251	0.494	6.32	6.22	Higher at ED
	Anxious	High	RPA1	0.0602	1.17	-5.29	1.15	0.252	0.494	5.39	5.45	Higher at M6
	Anxious	High	SRXN1	-0.114	-1.17	-5.29	-1.15	0.251	0.494	5.81	5.7	Higher at ED
	Anxious	High	TBC1D19	0.101	1.17	-5.29	1.15	0.252	0.494	1.97	2.09	Higher at M6
	Anxious	High	ZSWIM4	0.101	1.17	-5.3	1.15	0.252	0.494	2.94	3.04	Higher at M6
	Anxious	High	ZNF512B	0.127	1.17	-5.3	1.15	0.252	0.494	3.78	3.91	Higher at M6
	Anxious	High	MAP3K8	-0.0701	-1.17	-5.29	-1.15	0.252	0.494	4.76	4.69	Higher at ED
	Anxious	High	NEPRO	-0.0575	-1.17	-5.29	-1.15	0.252	0.494	4.34	4.28	Higher at ED
	Anxious	High	ANKRD42.DT	-0.0521	-1.16	-5.29	-1.15	0.252	0.494	3.65	3.6	Higher at ED
	Anxious	High	HLA.DRB1	0.0664	1.16	-5.29	1.15	0.252	0.494	6.97	7.03	Higher at M6
	Anxious	High	FGFR1OP2	-0.0799	-1.16	-5.29	-1.15	0.252	0.494	5.6	5.52	Higher at ED
	Anxious	High	MALSU1	-0.0782	-1.16	-5.3	-1.15	0.252	0.495	2.83	2.75	Higher at ED
	Anxious	High	SNAPC3	0.0488	1.16	-5.3	1.15	0.252	0.495	4.76	4.81	Higher at M6
	Anxious	High	PHLPP2	0.0779	1.16	-5.3	1.14	0.252	0.495	4.21	4.28	Higher at M6
	Anxious	High	PDE7A	-0.048	-1.16	-5.3	-1.14	0.252	0.495	7.04	6.99	Higher at ED
	Anxious	High	POLI	-0.0658	-1.16	-5.3	-1.14	0.253	0.495	4.1	4.04	Higher at ED
	Anxious	High	RNGTT	-0.047	-1.16	-5.3	-1.14	0.253	0.495	4.46	4.42	Higher at ED
	Anxious	High	NFE2L2	-0.0746	-1.16	-5.3	-1.14	0.253	0.495	6.78	6.71	Higher at ED
	Anxious	High	TAPT1.AS1	0.0804	1.16	-5.3	1.14	0.253	0.495	2.95	3.02	Higher at M6
	Anxious	High	ENSG00000302461	0.0728	1.16	-5.3	1.14	0.253	0.495	2.92	2.97	Higher at M6
	Anxious	High	DDX21	0.0561	1.16	-5.3	1.14	0.253	0.496	5.97	6.02	Higher at M6
	Anxious	High	ENSG00000293164	0.082	1.16	-5.3	1.14	0.253	0.496	1.81	1.9	Higher at M6
	Anxious	High	PPA2	-0.0599	-1.16	-5.3	-1.14	0.253	0.496	2.89	2.84	Higher at ED
	Anxious	High	DTX2	0.0952	1.15	-5.31	1.14	0.253	0.496	5.29	5.39	Higher at M6
	Anxious	High	KIAA1958	-0.077	-1.16	-5.3	-1.14	0.253	0.496	3.59	3.52	Higher at ED
	Anxious	High	GAN	0.046	1.16	-5.3	1.14	0.253	0.496	4.25	4.3	Higher at M6
	Anxious	High	THAP2	-0.121	-1.15	-5.31	-1.14	0.254	0.496	1.88	1.76	Higher at ED
	Anxious	High	CYP27A1	-0.0916	-1.16	-5.3	-1.14	0.254	0.496	4.01	3.93	Higher at ED
	Anxious	High	WDR11	0.0516	1.16	-5.3	1.14	0.254	0.496	5.27	5.32	Higher at M6
	Anxious	High	IFT27	0.0616	1.16	-5.3	1.14	0.254	0.497	3.71	3.77	Higher at M6
	Anxious	High	C19orf47	0.078	1.16	-5.3	1.14	0.254	0.497	3.38	3.46	Higher at M6
	Anxious	High	ENSG00000291207	0.0552	1.16	-5.3	1.14	0.254	0.497	3.98	4.04	Higher at M6
	Anxious	High	HS3ST3B1	0.0627	1.16	-5.3	1.14	0.254	0.497	4.59	4.66	Higher at M6
	Anxious	High	WDR89	-0.161	-1.16	-5.3	-1.14	0.254	0.497	2.51	2.35	Higher at ED
	Anxious	High	NAT10	0.0672	1.16	-5.3	1.14	0.254	0.497	4.82	4.89	Higher at M6
	Anxious	High	PRKCI	-0.0876	-1.16	-5.3	-1.14	0.254	0.497	3.69	3.61	Higher at ED
	Anxious	High	MIER3	-0.1	-1.16	-5.3	-1.14	0.255	0.497	3.58	3.48	Higher at ED
	Anxious	High	OR2A1.AS1	0.1	1.16	-5.3	1.14	0.255	0.497	3.8	3.9	Higher at M6
	Anxious	High	USPL1	0.0624	1.16	-5.3	1.14	0.254	0.497	4.08	4.15	Higher at M6
	Anxious	High	AMPD3	-0.0509	-1.16	-5.3	-1.14	0.255	0.497	5.77	5.72	Higher at ED
	Anxious	High	CHMP1A	-0.0486	-1.16	-5.3	-1.14	0.255	0.497	6.11	6.06	Higher at ED
	Anxious	High	ENSG00000290976	-0.0796	-1.16	-5.3	-1.14	0.255	0.497	2.15	2.06	Higher at ED
	Anxious	High	ENSG00000291186	-0.0924	-1.16	-5.3	-1.14	0.255	0.497	2.05	1.95	Higher at ED
	Anxious	High	ENSG00000291201	0.0876	1.16	-5.3	1.14	0.255	0.497	5.72	5.81	Higher at M6
	Anxious	High	RIOK2	-0.0993	-1.16	-5.3	-1.14	0.255	0.497	2.97	2.89	Higher at ED
	Anxious	High	UBA6.DT	0.0645	1.16	-5.3	1.14	0.255	0.497	3.76	3.82	Higher at M6
	Anxious	High	VMA21	-0.0803	-1.15	-5.31	-1.14	0.255	0.497	4.53	4.45	Higher at ED
	Anxious	High	TTLL4	0.0674	1.16	-5.3	1.14	0.255	0.497	4.62	4.69	Higher at M6
	Anxious	High	ZNF160	-0.0441	-1.16	-5.3	-1.14	0.255	0.498	5.48	5.44	Higher at ED
	Anxious	High	SURF1	-0.0699	-1.16	-5.31	-1.14	0.255	0.498	3.23	3.16	Higher at ED
	Anxious	High	TAF4B	0.0617	1.16	-5.3	1.14	0.255	0.498	3.29	3.34	Higher at M6
	Anxious	High	ABHD8	0.0587	1.16	-5.3	1.14	0.256	0.498	3.11	3.17	Higher at M6
	Anxious	High	CD101	0.0678	1.16	-5.3	1.14	0.256	0.498	3.49	3.56	Higher at M6
	Anxious	High	GFM2	-0.0826	-1.15	-5.31	-1.14	0.256	0.499	2.92	2.84	Higher at ED
	Anxious	High	SLC25A46	-0.0852	-1.15	-5.32	-1.14	0.256	0.499	4.79	4.7	Higher at ED
	Anxious	High	KIAA0513	0.0802	1.15	-5.31	1.14	0.256	0.499	7.24	7.31	Higher at M6
	Anxious	High	ARNT	0.0486	1.15	-5.31	1.14	0.256	0.499	5.95	6	Higher at M6
	Anxious	High	SNAPIN	-0.0653	-1.15	-5.31	-1.14	0.256	0.499	3.05	2.99	Higher at ED
	Anxious	High	CBX5	0.0598	1.15	-5.31	1.14	0.256	0.499	6.12	6.18	Higher at M6
	Anxious	High	ENSG00000296802	0.129	1.15	-5.31	1.14	0.256	0.499	2.27	2.4	Higher at M6
	Anxious	High	ZNF577	-0.0534	-1.15	-5.31	-1.14	0.256	0.499	3.89	3.84	Higher at ED
	Anxious	High	METTL2B	0.0505	1.15	-5.31	1.14	0.256	0.499	3.74	3.79	Higher at M6
	Anxious	High	MPZL1	-0.112	-1.15	-5.31	-1.14	0.256	0.499	6.33	6.21	Higher at ED
	Anxious	High	ENSG00000275527	0.177	1.15	-5.31	1.13	0.256	0.499	2.64	2.89	Higher at M6
	Anxious	High	C1orf43	-0.0699	-1.14	-5.32	-1.13	0.257	0.499	5.23	5.16	Higher at ED
	Anxious	High	PLAAT4	0.0867	1.15	-5.31	1.13	0.257	0.499	4.71	4.8	Higher at M6
	Anxious	High	WDR47	-0.0681	-1.15	-5.31	-1.13	0.257	0.499	3.66	3.59	Higher at ED
	Anxious	High	RPL12	-0.075	-1.15	-5.31	-1.13	0.257	0.499	7.76	7.67	Higher at ED
	Anxious	High	FURIN	0.129	1.15	-5.31	1.13	0.257	0.499	8.05	8.18	Higher at M6
	Anxious	High	RPL41	-0.188	-1.15	-5.31	-1.13	0.257	0.499	6.15	5.96	Higher at ED
	Anxious	High	STIM2	-0.039	-1.15	-5.31	-1.13	0.257	0.499	5.49	5.45	Higher at ED
	Anxious	High	TUBB6	0.0766	1.15	-5.31	1.13	0.257	0.499	2.48	2.54	Higher at M6
	Anxious	High	ZNF174	-0.0534	-1.15	-5.31	-1.13	0.257	0.499	3.32	3.27	Higher at ED
	Anxious	High	ZNF414	0.0812	1.15	-5.31	1.13	0.257	0.499	3.39	3.47	Higher at M6
	Anxious	High	DPH6	-0.0888	-1.15	-5.31	-1.13	0.257	0.5	2.25	2.16	Higher at ED
	Anxious	High	ZSWIM8	0.0783	1.15	-5.31	1.13	0.257	0.5	6.22	6.29	Higher at M6
	Anxious	High	FAM13A	-0.0708	-1.15	-5.31	-1.13	0.257	0.5	4.18	4.1	Higher at ED
	Anxious	High	ZNF75D	-0.0535	-1.15	-5.31	-1.13	0.257	0.5	4.41	4.36	Higher at ED
	Anxious	High	MIR142HG	0.0662	1.15	-5.31	1.13	0.258	0.5	5.81	5.87	Higher at M6
	Anxious	High	ZNF81	-0.0477	-1.15	-5.31	-1.13	0.258	0.501	4.72	4.67	Higher at ED
	Anxious	High	PACRGL	0.0735	1.14	-5.32	1.13	0.258	0.501	2.88	2.95	Higher at M6
	Anxious	High	ENSG00000279369	-0.0688	-1.15	-5.31	-1.13	0.258	0.501	4.71	4.64	Higher at ED
	Anxious	High	TANGO6	0.0523	1.15	-5.31	1.13	0.259	0.502	4.65	4.7	Higher at M6
	Anxious	High	CCNY	-0.0526	-1.15	-5.31	-1.13	0.259	0.502	6.45	6.39	Higher at ED
	Anxious	High	ENSG00000268205	0.066	1.15	-5.32	1.13	0.259	0.502	4.2	4.27	Higher at M6
	Anxious	High	FAM135A	-0.0885	-1.15	-5.32	-1.13	0.259	0.502	3.45	3.36	Higher at ED
	Anxious	High	LSM14B	0.0736	1.15	-5.31	1.13	0.259	0.502	4.59	4.67	Higher at M6
	Anxious	High	NT5C3A	-0.0944	-1.15	-5.32	-1.13	0.259	0.502	4.2	4.11	Higher at ED
	Anxious	High	RPL23AP7	0.0848	1.15	-5.31	1.13	0.259	0.502	2.39	2.48	Higher at M6
	Anxious	High	SLC25A3	-0.0465	-1.15	-5.32	-1.13	0.259	0.502	6.26	6.21	Higher at ED
	Anxious	High	ENSG00000269940	0.0826	1.15	-5.31	1.13	0.259	0.503	2.16	2.25	Higher at M6
	Anxious	High	ROBO3	0.102	1.15	-5.31	1.13	0.259	0.503	1.76	1.87	Higher at M6
	Anxious	High	C10orf95.AS1	0.0644	1.14	-5.32	1.13	0.26	0.503	4.27	4.34	Higher at M6
	Anxious	High	CENPF	0.131	1.14	-5.32	1.13	0.26	0.503	2.12	2.24	Higher at M6
	Anxious	High	DOCK10	0.0578	1.15	-5.32	1.13	0.26	0.503	7.12	7.18	Higher at M6
	Anxious	High	EEIG1	0.11	1.14	-5.32	1.13	0.26	0.503	7.02	7.12	Higher at M6
	Anxious	High	GIN1	-0.116	-1.14	-5.33	-1.13	0.26	0.503	2.08	1.96	Higher at ED
	Anxious	High	SND1.IT1	0.112	1.14	-5.33	1.13	0.26	0.503	2.4	2.51	Higher at M6
	Anxious	High	SNHG5	-0.0525	-1.15	-5.31	-1.13	0.26	0.503	5.12	5.07	Higher at ED
	Anxious	High	XPO1	0.0471	1.15	-5.32	1.13	0.26	0.503	6.66	6.7	Higher at M6
	Anxious	High	ZFP36L2	0.0639	1.14	-5.32	1.13	0.26	0.503	9.07	9.13	Higher at M6
	Anxious	High	SMG5	0.0511	1.14	-5.32	1.13	0.26	0.503	5.73	5.78	Higher at M6
	Anxious	High	ABR	0.0737	1.14	-5.32	1.13	0.26	0.503	6.75	6.82	Higher at M6
	Anxious	High	LTO1	0.0638	1.14	-5.32	1.13	0.26	0.503	4.55	4.61	Higher at M6
	Anxious	High	ALG13	0.0628	1.14	-5.32	1.13	0.26	0.503	4.95	5.02	Higher at M6
	Anxious	High	ENSG00000307137	-0.204	-1.14	-5.32	-1.13	0.26	0.503	4.2	3.99	Higher at ED
	Anxious	High	FBXL16	-0.0901	-1.15	-5.32	-1.13	0.26	0.503	3.48	3.38	Higher at ED
	Anxious	High	FN3KRP	0.0782	1.14	-5.32	1.13	0.261	0.504	3.1	3.18	Higher at M6
	Anxious	High	AGFG2	0.0884	1.14	-5.32	1.12	0.261	0.504	4.31	4.4	Higher at M6
	Anxious	High	SIGLEC7	0.0847	1.14	-5.32	1.12	0.261	0.504	3.31	3.39	Higher at M6
	Anxious	High	PABPN1	0.0413	1.14	-5.32	1.12	0.261	0.504	5.9	5.94	Higher at M6
	Anxious	High	TATDN2	0.0576	1.14	-5.32	1.12	0.261	0.504	5.84	5.89	Higher at M6
	Anxious	High	AP1M1	0.0683	1.14	-5.32	1.12	0.261	0.504	5.88	5.95	Higher at M6
	Anxious	High	ECI1	0.0839	1.14	-5.32	1.12	0.261	0.505	2.86	2.94	Higher at M6
	Anxious	High	ATP5F1D	0.0533	1.14	-5.32	1.12	0.261	0.505	4.49	4.54	Higher at M6
	Anxious	High	BSG	0.183	1.14	-5.32	1.12	0.262	0.505	9.37	9.54	Higher at M6
	Anxious	High	ENSG00000291149	0.0714	1.14	-5.32	1.12	0.262	0.505	4.38	4.45	Higher at M6
	Anxious	High	GNB5	0.0534	1.14	-5.32	1.12	0.262	0.505	4.68	4.74	Higher at M6
	Anxious	High	LINC02988	0.102	1.14	-5.32	1.12	0.262	0.505	1.77	1.88	Higher at M6
	Anxious	High	MBP	-0.0755	-1.14	-5.32	-1.12	0.262	0.505	8.56	8.48	Higher at ED
	Anxious	High	PFKM	0.0606	1.14	-5.32	1.12	0.262	0.505	2.31	2.37	Higher at M6
	Anxious	High	TASP1	-0.0541	-1.14	-5.32	-1.12	0.262	0.505	2.63	2.57	Higher at ED
	Anxious	High	VANGL1	0.0734	1.14	-5.32	1.12	0.262	0.505	2.3	2.37	Higher at M6
	Anxious	High	GGNBP2	-0.0398	-1.14	-5.32	-1.12	0.262	0.505	6.03	5.99	Higher at ED
	Anxious	High	LINC01473	0.0943	1.14	-5.32	1.12	0.262	0.506	3.19	3.31	Higher at M6
	Anxious	High	LMBR1	-0.0382	-1.14	-5.32	-1.12	0.263	0.506	5.42	5.38	Higher at ED
	Anxious	High	NCL	0.0717	1.14	-5.32	1.12	0.263	0.506	7.44	7.51	Higher at M6
	Anxious	High	PNRC1	-0.0691	-1.14	-5.32	-1.12	0.263	0.506	8.63	8.57	Higher at ED
	Anxious	High	TUBA1B	0.0705	1.14	-5.32	1.12	0.263	0.506	7.18	7.25	Higher at M6
	Anxious	High	AVL9	-0.0464	-1.14	-5.32	-1.12	0.263	0.506	6.36	6.31	Higher at ED
	Anxious	High	SPTBN1	0.0787	1.14	-5.32	1.12	0.263	0.506	7.39	7.47	Higher at M6
	Anxious	High	ENSG00000287771	-0.19	-1.14	-5.32	-1.12	0.263	0.507	2.63	2.48	Higher at ED
	Anxious	High	ZSCAN2.AS1	-0.0908	-1.14	-5.32	-1.12	0.263	0.507	1.88	1.78	Higher at ED
	Anxious	High	SH2D3A	0.0877	1.14	-5.32	1.12	0.263	0.507	4.07	4.15	Higher at M6
	Anxious	High	FBXL8	0.065	1.14	-5.32	1.12	0.263	0.507	2.21	2.26	Higher at M6
	Anxious	High	TANGO2	0.101	1.14	-5.32	1.12	0.263	0.507	6.62	6.71	Higher at M6
	Anxious	High	FBRS	0.0986	1.13	-5.34	1.12	0.264	0.507	7.12	7.22	Higher at M6
	Anxious	High	DHX35	0.0564	1.13	-5.34	1.12	0.264	0.507	3.03	3.08	Higher at M6
	Anxious	High	ACVR1	0.0531	1.14	-5.33	1.12	0.264	0.508	3.71	3.76	Higher at M6
	Anxious	High	SCARNA16	-0.194	-1.13	-5.33	-1.12	0.264	0.508	3.11	2.92	Higher at ED
	Anxious	High	SREK1	-0.05	-1.13	-5.33	-1.12	0.264	0.508	6.13	6.08	Higher at ED
	Anxious	High	NDRG1	0.0555	1.13	-5.33	1.12	0.264	0.508	6.44	6.49	Higher at M6
	Anxious	High	GCC1	-0.044	-1.13	-5.33	-1.12	0.264	0.508	4.94	4.9	Higher at ED
	Anxious	High	AP2B1	0.0754	1.13	-5.33	1.12	0.265	0.508	7.06	7.13	Higher at M6
	Anxious	High	SUGP1	0.0418	1.12	-5.34	1.12	0.265	0.509	4.66	4.7	Higher at M6
	Anxious	High	ENSG00000264112	-0.0697	-1.13	-5.33	-1.11	0.265	0.509	4.44	4.37	Higher at ED
	Anxious	High	SNX29	0.0615	1.13	-5.33	1.11	0.265	0.509	6.03	6.09	Higher at M6
	Anxious	High	TMEM69	-0.0652	-1.13	-5.33	-1.11	0.265	0.509	3.08	3.02	Higher at ED
	Anxious	High	RUVBL1	0.0524	1.13	-5.33	1.11	0.265	0.509	3.95	4	Higher at M6
	Anxious	High	TMF1	-0.0763	-1.12	-5.34	-1.11	0.265	0.509	5.77	5.69	Higher at ED
	Anxious	High	PAN3.AS1	-0.0733	-1.13	-5.33	-1.11	0.265	0.509	2.59	2.52	Higher at ED
	Anxious	High	MRPS16	0.0439	1.13	-5.33	1.11	0.265	0.509	4.31	4.35	Higher at M6
	Anxious	High	FCGBP	0.13	1.13	-5.33	1.11	0.265	0.509	4.62	4.76	Higher at M6
	Anxious	High	CITED2	0.0501	1.13	-5.33	1.11	0.266	0.509	5.79	5.84	Higher at M6
	Anxious	High	RAP1B	-0.0639	-1.13	-5.33	-1.11	0.266	0.509	7.47	7.41	Higher at ED
	Anxious	High	GIMAP6	0.0443	1.13	-5.33	1.11	0.266	0.509	6.7	6.75	Higher at M6
	Anxious	High	GATAD2A	0.0941	1.13	-5.33	1.11	0.266	0.51	7.16	7.25	Higher at M6
	Anxious	High	FAM76B	-0.0721	-1.12	-5.34	-1.11	0.266	0.51	4.15	4.08	Higher at ED
	Anxious	High	H2AC17	0.131	1.13	-5.33	1.11	0.266	0.51	3.78	3.91	Higher at M6
	Anxious	High	NUB1	0.0699	1.13	-5.33	1.11	0.266	0.51	6.07	6.14	Higher at M6
	Anxious	High	AGMAT	-0.127	-1.13	-5.33	-1.11	0.266	0.51	1.8	1.67	Higher at ED
	Anxious	High	RAB3IP	-0.0656	-1.13	-5.33	-1.11	0.266	0.51	4.27	4.21	Higher at ED
	Anxious	High	ALCAM	-0.0655	-1.13	-5.33	-1.11	0.267	0.51	3.98	3.93	Higher at ED
	Anxious	High	CPT1B	0.114	1.13	-5.33	1.11	0.267	0.51	2.64	2.73	Higher at M6
	Anxious	High	CYB5RL	0.0723	1.13	-5.33	1.11	0.266	0.51	3.18	3.25	Higher at M6
	Anxious	High	DLGAP4	0.0668	1.12	-5.34	1.11	0.267	0.51	5.64	5.71	Higher at M6
	Anxious	High	MIR4432HG	0.103	1.13	-5.33	1.11	0.267	0.51	1.9	2	Higher at M6
	Anxious	High	RER1	-0.0392	-1.13	-5.33	-1.11	0.267	0.51	6.05	6.01	Higher at ED
	Anxious	High	RPGRIP1	-0.106	-1.13	-5.33	-1.11	0.267	0.51	2.06	1.94	Higher at ED
	Anxious	High	TAOK1	-0.0553	-1.13	-5.33	-1.11	0.267	0.51	7.33	7.28	Higher at ED
	Anxious	High	PLVAP	0.224	1.13	-5.33	1.11	0.267	0.511	4.38	4.64	Higher at M6
	Anxious	High	RSPRY1	-0.0383	-1.13	-5.33	-1.11	0.267	0.511	4.59	4.55	Higher at ED
	Anxious	High	PRAM1	0.103	1.13	-5.33	1.11	0.267	0.511	6.18	6.28	Higher at M6
	Anxious	High	RELA	0.0804	1.13	-5.34	1.11	0.267	0.511	6.15	6.23	Higher at M6
	Anxious	High	ATP5F1C	-0.145	-1.13	-5.33	-1.11	0.267	0.511	3.87	3.73	Higher at ED
	Anxious	High	MFAP1	0.063	1.13	-5.34	1.11	0.267	0.511	4.42	4.48	Higher at M6
	Anxious	High	ZNF605	-0.0864	-1.13	-5.33	-1.11	0.267	0.511	3.84	3.76	Higher at ED
	Anxious	High	ADD2	0.082	1.13	-5.33	1.11	0.267	0.511	3.62	3.71	Higher at M6
	Anxious	High	PPP6R2	0.0546	1.13	-5.34	1.11	0.267	0.511	5.64	5.69	Higher at M6
	Anxious	High	LPAR1	-0.0991	-1.13	-5.33	-1.11	0.267	0.511	2.11	2.06	Higher at ED
	Anxious	High	MED23	-0.0486	-1.13	-5.33	-1.11	0.267	0.511	5.39	5.34	Higher at ED
	Anxious	High	NSG1	-0.084	-1.13	-5.33	-1.11	0.267	0.511	2.61	2.53	Higher at ED
	Anxious	High	SOD1	-0.0825	-1.13	-5.33	-1.11	0.268	0.511	4.78	4.7	Higher at ED
	Anxious	High	CLMN	0.081	1.13	-5.34	1.11	0.268	0.511	4.89	4.98	Higher at M6
	Anxious	High	CORO2A	0.0465	1.13	-5.34	1.11	0.268	0.512	3.53	3.58	Higher at M6
	Anxious	High	H2BC26	0.14	1.13	-5.34	1.11	0.268	0.512	3.64	3.84	Higher at M6
	Anxious	High	ZDHHC21	-0.0693	-1.13	-5.34	-1.11	0.268	0.512	4.09	4.02	Higher at ED
	Anxious	High	DBF4B	0.101	1.13	-5.34	1.11	0.268	0.512	2.16	2.26	Higher at M6
	Anxious	High	TERF1	-0.0547	-1.12	-5.34	-1.11	0.268	0.512	5.11	5.05	Higher at ED
	Anxious	High	PLCG2	-0.0653	-1.12	-5.34	-1.11	0.268	0.512	7.53	7.46	Higher at ED
	Anxious	High	NRF1	-0.038	-1.12	-5.34	-1.11	0.269	0.512	4.55	4.51	Higher at ED
	Anxious	High	BCL2L2.PABPN1	-0.212	-1.12	-5.34	-1.11	0.269	0.513	1.85	1.6	Higher at ED
	Anxious	High	CEP72	0.0966	1.12	-5.34	1.1	0.269	0.513	2.47	2.57	Higher at M6
	Anxious	High	ENSG00000272772	-0.128	-1.12	-5.34	-1.11	0.269	0.513	4.66	4.53	Higher at ED
	Anxious	High	ENSG00000279792	-0.0903	-1.12	-5.34	-1.11	0.269	0.513	1.96	1.87	Higher at ED
	Anxious	High	GSTK1	0.0541	1.12	-5.34	1.1	0.269	0.513	6.58	6.64	Higher at M6
	Anxious	High	MAP3K6	0.104	1.12	-5.34	1.1	0.269	0.513	2.26	2.38	Higher at M6
	Anxious	High	ZDHHC4	0.0706	1.11	-5.35	1.11	0.269	0.513	2.87	2.94	Higher at M6
	Anxious	High	ZNF341	0.0833	1.12	-5.34	1.11	0.269	0.513	3.41	3.5	Higher at M6
	Anxious	High	DCAF15	0.0494	1.12	-5.34	1.1	0.269	0.513	4.83	4.88	Higher at M6
	Anxious	High	ATRX	-0.0599	-1.12	-5.34	-1.1	0.269	0.513	7.15	7.09	Higher at ED
	Anxious	High	CDK9	0.0442	1.12	-5.34	1.1	0.27	0.513	5.15	5.2	Higher at M6
	Anxious	High	KLHL12	-0.0596	-1.11	-5.35	-1.1	0.269	0.513	4.41	4.35	Higher at ED
	Anxious	High	PBRM1	0.0388	1.12	-5.34	1.1	0.27	0.513	6.28	6.31	Higher at M6
	Anxious	High	TMEM121B	-0.117	-1.12	-5.34	-1.1	0.27	0.513	3.6	3.49	Higher at ED
	Anxious	High	PDK2	0.0687	1.12	-5.34	1.1	0.27	0.513	4.18	4.25	Higher at M6
	Anxious	High	CTNNAL1	0.153	1.12	-5.34	1.1	0.27	0.514	2.3	2.39	Higher at M6
	Anxious	High	GRB10	-0.143	-1.12	-5.34	-1.1	0.27	0.514	2.8	2.75	Higher at ED
	Anxious	High	LCN2	0.175	1.12	-5.34	1.1	0.27	0.514	2.81	2.96	Higher at M6
	Anxious	High	MRPS21	-0.0713	-1.12	-5.34	-1.1	0.27	0.514	3.21	3.15	Higher at ED
	Anxious	High	RN7SL1	0.15	1.12	-5.34	1.1	0.27	0.514	16.3	16.4	Higher at M6
	Anxious	High	UBN1	-0.0964	-1.12	-5.34	-1.1	0.27	0.514	7.51	7.4	Higher at ED
	Anxious	High	H4C11	0.223	1.12	-5.34	1.1	0.271	0.514	5.05	5.28	Higher at M6
	Anxious	High	MYL5	-0.0949	-1.12	-5.34	-1.1	0.271	0.514	2.09	2	Higher at ED
	Anxious	High	TMEM79	0.0691	1.12	-5.34	1.1	0.271	0.514	2.53	2.6	Higher at M6
	Anxious	High	ZNF736	-0.0592	-1.12	-5.34	-1.1	0.27	0.514	5.14	5.08	Higher at ED
	Anxious	High	MLH3	-0.0657	-1.12	-5.34	-1.1	0.271	0.514	4.23	4.17	Higher at ED
	Anxious	High	SLC25A36	-0.0896	-1.11	-5.35	-1.1	0.271	0.514	4.71	4.62	Higher at ED
	Anxious	High	TNKS2	-0.0436	-1.12	-5.34	-1.1	0.271	0.514	6.4	6.36	Higher at ED
	Anxious	High	ZFC3H1	-0.0506	-1.12	-5.34	-1.1	0.271	0.514	6.92	6.86	Higher at ED
	Anxious	High	ENSG00000280136	-0.0958	-1.12	-5.34	-1.1	0.271	0.515	1.73	1.64	Higher at ED
	Anxious	High	SLC16A13	0.0774	1.12	-5.34	1.1	0.271	0.515	2.6	2.69	Higher at M6
	Anxious	High	BCAT2	0.0733	1.12	-5.34	1.1	0.271	0.515	2.63	2.7	Higher at M6
	Anxious	High	PHF8	0.0511	1.12	-5.35	1.1	0.271	0.515	6.01	6.06	Higher at M6
	Anxious	High	GOPC	-0.0621	-1.12	-5.35	-1.1	0.271	0.515	4.84	4.78	Higher at ED
	Anxious	High	GABPB1.IT1	-0.0398	-1.12	-5.34	-1.1	0.271	0.515	5.04	5	Higher at ED
	Anxious	High	MCTS2	0.0676	1.12	-5.34	1.1	0.271	0.515	3.66	3.73	Higher at M6
	Anxious	High	MIS12	-0.0755	-1.12	-5.35	-1.1	0.271	0.515	2.77	2.69	Higher at ED
	Anxious	High	ZNF780A	-0.0908	-1.12	-5.35	-1.1	0.271	0.515	4.61	4.52	Higher at ED
	Anxious	High	ENSG00000260719	0.0694	1.12	-5.35	1.1	0.272	0.515	2.83	2.89	Higher at M6
	Anxious	High	TMEM201	0.0897	1.12	-5.35	1.1	0.272	0.515	2.71	2.81	Higher at M6
	Anxious	High	HSPA8	0.0774	1.12	-5.35	1.1	0.272	0.515	8.45	8.52	Higher at M6
	Anxious	High	TFR2	0.157	1.12	-5.35	1.1	0.272	0.515	2.28	2.45	Higher at M6
	Anxious	High	VPS36	-0.0568	-1.12	-5.35	-1.1	0.272	0.515	5.17	5.11	Higher at ED
	Anxious	High	GABPB1	-0.063	-1.12	-5.35	-1.1	0.272	0.516	3.7	3.64	Higher at ED
	Anxious	High	FOXN2	-0.0874	-1.12	-5.35	-1.1	0.272	0.516	5.99	5.9	Higher at ED
	Anxious	High	MZT2A	0.0678	1.11	-5.35	1.1	0.273	0.517	3.67	3.74	Higher at M6
	Anxious	High	HACE1	0.067	1.11	-5.35	1.1	0.273	0.517	3.06	3.13	Higher at M6
	Anxious	High	ENSG00000265625	-0.109	-1.11	-5.35	-1.1	0.273	0.517	3.62	3.52	Higher at ED
	Anxious	High	ERMP1	0.0526	1.11	-5.35	1.1	0.273	0.517	4.56	4.61	Higher at M6
	Anxious	High	LIMS1	0.0703	1.11	-5.35	1.1	0.273	0.517	6.23	6.31	Higher at M6
	Anxious	High	RPS7	-0.216	-1.11	-5.36	-1.1	0.273	0.517	4.83	4.61	Higher at ED
	Anxious	High	PABPC1	0.0466	1.11	-5.35	1.1	0.273	0.517	10.4	10.4	Higher at M6
	Anxious	High	NDUFA10	0.0449	1.11	-5.35	1.1	0.273	0.518	6.07	6.12	Higher at M6
	Anxious	High	CDC42SE1	-0.0603	-1.11	-5.35	-1.1	0.274	0.518	8.82	8.75	Higher at ED
	Anxious	High	PRPF38A	-0.0374	-1.11	-5.35	-1.09	0.274	0.518	5.3	5.26	Higher at ED
	Anxious	High	RPL37A	-0.0849	-1.11	-5.35	-1.09	0.274	0.518	8.01	7.92	Higher at ED
	Anxious	High	TMED1	-0.0824	-1.11	-5.35	-1.09	0.274	0.518	2.99	2.91	Higher at ED
	Anxious	High	TXN	-0.126	-1.11	-5.35	-1.09	0.274	0.518	2.62	2.49	Higher at ED
	Anxious	High	FSBP	-0.0791	-1.11	-5.35	-1.09	0.274	0.519	2.03	1.95	Higher at ED
	Anxious	High	ADAMTS17	0.0734	1.11	-5.35	1.09	0.275	0.519	2.1	2.18	Higher at M6
	Anxious	High	GPR162	0.103	1.11	-5.35	1.09	0.274	0.519	2.34	2.47	Higher at M6
	Anxious	High	KRTCAP2	0.0526	1.11	-5.35	1.09	0.274	0.519	3.94	4	Higher at M6
	Anxious	High	PHAX	-0.0822	-1.11	-5.35	-1.09	0.275	0.519	3.73	3.66	Higher at ED
	Anxious	High	RGPD1	-0.23	-1.11	-5.35	-1.09	0.275	0.519	2.11	1.91	Higher at ED
	Anxious	High	SERF1B	0.0797	1.11	-5.35	1.09	0.275	0.519	2.12	2.2	Higher at M6
	Anxious	High	SPATS2L	0.118	1.11	-5.35	1.09	0.274	0.519	2.23	2.39	Higher at M6
	Anxious	High	RPL17	-0.21	-1.11	-5.35	-1.09	0.275	0.519	4.36	4.15	Higher at ED
	Anxious	High	ENSG00000291047	0.077	1.11	-5.35	1.09	0.275	0.519	5.03	5.11	Higher at M6
	Anxious	High	ENSG00000309202	0.109	1.11	-5.35	1.09	0.275	0.519	2.26	2.37	Higher at M6
	Anxious	High	ESRRA	-0.0552	-1.11	-5.35	-1.09	0.275	0.519	4.2	4.14	Higher at ED
	Anxious	High	MYC	0.0638	1.11	-5.35	1.09	0.275	0.519	6.32	6.38	Higher at M6
	Anxious	High	POLM	0.0612	1.11	-5.35	1.09	0.275	0.519	4.83	4.89	Higher at M6
	Anxious	High	ARPC4	-0.0614	-1.11	-5.36	-1.09	0.275	0.52	6.94	6.88	Higher at ED
	Anxious	High	CRTC2	0.0916	1.1	-5.36	1.09	0.275	0.52	6.3	6.39	Higher at M6
	Anxious	High	ABCC4	0.0969	1.11	-5.35	1.09	0.275	0.52	4.38	4.48	Higher at M6
	Anxious	High	PPP3R1	0.0945	1.11	-5.35	1.09	0.275	0.52	7.13	7.23	Higher at M6
	Anxious	High	ENSG00000278896	-0.0826	-1.11	-5.35	-1.09	0.276	0.52	1.98	1.89	Higher at ED
	Anxious	High	P4HTM	0.0717	1.11	-5.36	1.09	0.276	0.52	4.53	4.61	Higher at M6
	Anxious	High	TTPAL	-0.0455	-1.11	-5.36	-1.09	0.276	0.52	4.43	4.38	Higher at ED
	Anxious	High	RELL2	0.0698	1.11	-5.36	1.09	0.276	0.52	3.15	3.21	Higher at M6
	Anxious	High	SMARCA5	-0.0665	-1.11	-5.36	-1.09	0.276	0.52	6.24	6.17	Higher at ED
	Anxious	High	COPG1	0.0547	1.11	-5.36	1.09	0.276	0.52	5.75	5.81	Higher at M6
	Anxious	High	ENSG00000196656	-0.109	-1.11	-5.35	-1.09	0.276	0.52	4.09	3.98	Higher at ED
	Anxious	High	ENSG00000305148	-0.136	-1.11	-5.36	-1.09	0.276	0.52	4.16	4.03	Higher at ED
	Anxious	High	GASK1B	-0.122	-1.11	-5.36	-1.09	0.276	0.52	5.32	5.2	Higher at ED
	Anxious	High	PRKCSH	0.067	1.11	-5.36	1.09	0.276	0.52	6.73	6.8	Higher at M6
	Anxious	High	ENSG00000258311	0.0664	1.1	-5.36	1.09	0.277	0.521	2.57	2.64	Higher at M6
	Anxious	High	ZC3H6	-0.0439	-1.11	-5.36	-1.09	0.277	0.521	5.33	5.29	Higher at ED
	Anxious	High	SAMM50	-0.0432	-1.1	-5.36	-1.09	0.277	0.521	3.95	3.9	Higher at ED
	Anxious	High	PHC1P1	0.118	1.1	-5.36	1.09	0.277	0.521	1.73	1.85	Higher at M6
	Anxious	High	PIK3R4	-0.042	-1.1	-5.36	-1.09	0.277	0.521	4.7	4.65	Higher at ED
	Anxious	High	SATB1.AS1	-0.0666	-1.1	-5.36	-1.09	0.277	0.521	3.63	3.56	Higher at ED
	Anxious	High	TRAT1	-0.131	-1.1	-5.36	-1.09	0.277	0.521	4.17	4.04	Higher at ED
	Anxious	High	COMMD5	-0.0464	-1.1	-5.36	-1.09	0.277	0.521	3.83	3.78	Higher at ED
	Anxious	High	NPLOC4	0.0629	1.1	-5.36	1.09	0.277	0.521	6.48	6.55	Higher at M6
	Anxious	High	S100B	0.096	1.1	-5.36	1.09	0.277	0.522	1.55	1.67	Higher at M6
	Anxious	High	FRY	-0.0737	-1.1	-5.36	-1.09	0.277	0.522	7.44	7.36	Higher at ED
	Anxious	High	SLC35G1	0.0988	1.1	-5.36	1.09	0.278	0.522	1.8	1.9	Higher at M6
	Anxious	High	HBQ1	0.175	1.1	-5.36	1.09	0.278	0.522	4.23	4.48	Higher at M6
	Anxious	High	HERC3	-0.0584	-1.1	-5.36	-1.09	0.278	0.522	6.92	6.85	Higher at ED
	Anxious	High	DNAAF10	0.0823	1.1	-5.36	1.09	0.278	0.522	2.2	2.29	Higher at M6
	Anxious	High	ZFAT	0.041	1.1	-5.36	1.08	0.278	0.523	4.57	4.61	Higher at M6
	Anxious	High	SLC43A1	0.0749	1.1	-5.36	1.08	0.278	0.523	2.78	2.85	Higher at M6
	Anxious	High	THUMPD1	-0.0517	-1.1	-5.36	-1.08	0.278	0.523	5.39	5.34	Higher at ED
	Anxious	High	DYRK1A	-0.047	-1.1	-5.36	-1.08	0.278	0.523	7.79	7.74	Higher at ED
	Anxious	High	ZNF224	-0.0532	-1.09	-5.37	-1.08	0.278	0.523	5.06	5.01	Higher at ED
	Anxious	High	ENSG00000286185	0.138	1.1	-5.36	1.08	0.279	0.523	2.03	2.18	Higher at M6
	Anxious	High	RPL18A	-0.0781	-1.1	-5.36	-1.08	0.279	0.523	8.46	8.39	Higher at ED
	Anxious	High	RPL19	-0.0742	-1.1	-5.36	-1.08	0.279	0.523	8.72	8.64	Higher at ED
	Anxious	High	GDPGP1	0.102	1.1	-5.36	1.08	0.279	0.523	2.33	2.45	Higher at M6
	Anxious	High	ID3	-0.0898	-1.1	-5.36	-1.08	0.279	0.523	2.92	2.84	Higher at ED
	Anxious	High	PGLS	-0.0554	-1.1	-5.36	-1.08	0.279	0.523	5.37	5.32	Higher at ED
	Anxious	High	ARL17A	0.0649	1.1	-5.36	1.08	0.279	0.523	5.76	5.83	Higher at M6
	Anxious	High	KAT6B	0.0557	1.1	-5.36	1.08	0.279	0.523	6.34	6.4	Higher at M6
	Anxious	High	MDM2	-0.0801	-1.1	-5.36	-1.08	0.279	0.523	6.74	6.65	Higher at ED
	Anxious	High	VENTX	0.0768	1.1	-5.36	1.08	0.279	0.523	2.41	2.49	Higher at M6
	Anxious	High	CLTB	-0.0526	-1.1	-5.36	-1.08	0.279	0.524	4.39	4.34	Higher at ED
	Anxious	High	SLC9A7	-0.0625	-1.1	-5.36	-1.08	0.279	0.524	4.28	4.22	Higher at ED
	Anxious	High	SRD5A3	-0.0748	-1.1	-5.36	-1.08	0.279	0.524	2	1.93	Higher at ED
	Anxious	High	IBTK	-0.0742	-1.1	-5.37	-1.08	0.28	0.524	4.6	4.53	Higher at ED
	Anxious	High	STAT4	0.0546	1.1	-5.36	1.08	0.28	0.524	4.82	4.87	Higher at M6
	Anxious	High	CDCA4	0.0674	1.1	-5.37	1.08	0.28	0.524	2.41	2.47	Higher at M6
	Anxious	High	ZKSCAN2.DT	0.0608	1.1	-5.36	1.08	0.28	0.524	3.55	3.62	Higher at M6
	Anxious	High	ENSG00000288674	0.127	1.1	-5.37	1.08	0.28	0.524	1.7	1.84	Higher at M6
	Anxious	High	HSD17B12	-0.043	-1.1	-5.36	-1.08	0.28	0.524	3.93	3.89	Higher at ED
	Anxious	High	PCNX4	-0.0428	-1.1	-5.37	-1.08	0.28	0.524	5.8	5.75	Higher at ED
	Anxious	High	UTP20	0.0581	1.1	-5.37	1.08	0.28	0.524	4.05	4.11	Higher at M6
	Anxious	High	ZNF483	-0.0607	-1.1	-5.37	-1.08	0.28	0.524	3.86	3.8	Higher at ED
	Anxious	High	TMEM65	-0.0514	-1.1	-5.37	-1.08	0.28	0.524	5.98	5.93	Higher at ED
	Anxious	High	RPL35	-0.152	-1.1	-5.37	-1.08	0.281	0.525	5.5	5.35	Higher at ED
	Anxious	High	ZSCAN9	-0.0531	-1.1	-5.37	-1.08	0.281	0.525	2.43	2.38	Higher at ED
	Anxious	High	SHISA4	0.154	1.1	-5.37	1.08	0.281	0.525	3.15	3.4	Higher at M6
	Anxious	High	COPB1	-0.0676	-1.1	-5.37	-1.08	0.281	0.525	5.61	5.55	Higher at ED
	Anxious	High	CASP6	0.0809	1.1	-5.37	1.08	0.281	0.525	2.2	2.28	Higher at M6
	Anxious	High	HINT1	-0.108	-1.1	-5.37	-1.08	0.281	0.525	4.4	4.29	Higher at ED
	Anxious	High	ZNF324B	0.0771	1.1	-5.37	1.08	0.281	0.525	2.64	2.72	Higher at M6
	Anxious	High	ERG28	0.0696	1.09	-5.38	1.08	0.281	0.525	2.91	2.98	Higher at M6
	Anxious	High	APEX2	0.0546	1.09	-5.37	1.08	0.281	0.525	3.6	3.65	Higher at M6
	Anxious	High	ZBTB11	-0.0438	-1.09	-5.37	-1.08	0.281	0.525	5.98	5.93	Higher at ED
	Anxious	High	HSPA9	0.0497	1.09	-5.37	1.08	0.281	0.525	6.06	6.1	Higher at M6
	Anxious	High	LARGE1	-0.0824	-1.09	-5.37	-1.08	0.281	0.525	2.48	2.39	Higher at ED
	Anxious	High	MRPL3	-0.109	-1.09	-5.37	-1.08	0.281	0.525	3.6	3.5	Higher at ED
	Anxious	High	ZNF669	-0.0838	-1.09	-5.38	-1.08	0.281	0.525	2.09	2.01	Higher at ED
	Anxious	High	DAPK3	0.0577	1.09	-5.37	1.08	0.282	0.526	4.18	4.24	Higher at M6
	Anxious	High	ASGR1	0.125	1.09	-5.37	1.08	0.282	0.526	2.08	2.21	Higher at M6
	Anxious	High	ZNF253	-0.0978	-1.09	-5.37	-1.08	0.282	0.526	3.3	3.21	Higher at ED
	Anxious	High	ACP3	-0.0676	-1.09	-5.37	-1.08	0.282	0.526	4.82	4.75	Higher at ED
	Anxious	High	ENSG00000251023	-0.0788	-1.09	-5.37	-1.08	0.282	0.526	2.8	2.72	Higher at ED
	Anxious	High	SLC35E3	0.129	1.09	-5.38	1.08	0.282	0.526	5.15	5.28	Higher at M6
	Anxious	High	UBA2	-0.0738	-1.09	-5.37	-1.08	0.282	0.526	4.59	4.52	Higher at ED
	Anxious	High	ZNF689	0.0429	1.09	-5.37	1.08	0.282	0.526	3.77	3.82	Higher at M6
	Anxious	High	ACTG1P17	0.0884	1.09	-5.37	1.08	0.282	0.526	1.76	1.86	Higher at M6
	Anxious	High	ADGRE2	-0.0827	-1.09	-5.37	-1.08	0.282	0.526	7.47	7.39	Higher at ED
	Anxious	High	LMTK2	-0.0713	-1.09	-5.37	-1.08	0.282	0.526	6.33	6.27	Higher at ED
	Anxious	High	SRP54	-0.0475	-1.09	-5.37	-1.08	0.282	0.526	5.02	4.98	Higher at ED
	Anxious	High	BLM	0.0744	1.09	-5.37	1.08	0.282	0.526	2.54	2.61	Higher at M6
	Anxious	High	ARHGDIB	-0.0754	-1.09	-5.37	-1.08	0.282	0.526	9.4	9.33	Higher at ED
	Anxious	High	ZKSCAN1	-0.0305	-1.09	-5.37	-1.08	0.282	0.526	6.36	6.33	Higher at ED
	Anxious	High	ENSG00000275740	-0.0753	-1.08	-5.38	-1.07	0.282	0.526	4.19	4.11	Higher at ED
	Anxious	High	RANBP3	0.0531	1.08	-5.38	1.07	0.283	0.526	5.71	5.76	Higher at M6
