## Supplementary Tables 1-15 for "A robust coordinated molecular response following trauma promotes recovery and protects against chronic pain and neuropsychiatric symptoms" (part 22 of 42)

### Sheet: Table S2 (continued)
Supplementary Table 2: Longitudinal differential expression results (ED to 6M) for each class across APNS
	Somatic	Moderate	ARPC1B	-0.043	-1.2	-5.31	-1.19	0.235	0.496	7.95	7.9	Higher at ED
	Somatic	Moderate	SIAH1	-0.0468	-1.2	-5.31	-1.19	0.235	0.496	3.76	3.71	Higher at ED
	Somatic	Moderate	QSOX2	0.0465	1.2	-5.31	1.19	0.235	0.496	4.42	4.47	Higher at M6
	Somatic	Moderate	ENTPD7	0.0513	1.2	-5.31	1.19	0.235	0.496	3.2	3.25	Higher at M6
	Somatic	Moderate	ENSG00000285725	0.0514	1.2	-5.31	1.19	0.235	0.496	3.87	3.92	Higher at M6
	Somatic	Moderate	TARBP1	0.0579	1.2	-5.31	1.19	0.235	0.496	4.39	4.45	Higher at M6
	Somatic	Moderate	TMEM69	0.0457	1.2	-5.31	1.19	0.235	0.496	3.07	3.11	Higher at M6
	Somatic	Moderate	HDHD5	0.0419	1.2	-5.31	1.19	0.235	0.496	3.74	3.78	Higher at M6
	Somatic	Moderate	PKD1P5	-0.0744	-1.2	-5.31	-1.19	0.235	0.496	2.96	2.87	Higher at ED
	Somatic	Moderate	MPV17L2	0.061	1.2	-5.31	1.19	0.235	0.496	2.01	2.07	Higher at M6
	Somatic	Moderate	ARL2BP	0.0413	1.2	-5.31	1.19	0.236	0.496	4.2	4.24	Higher at M6
	Somatic	Moderate	CDK8	0.0546	1.2	-5.31	1.19	0.236	0.496	3.39	3.44	Higher at M6
	Somatic	Moderate	DNAJC9	0.0563	1.2	-5.31	1.19	0.236	0.496	3.35	3.41	Higher at M6
	Somatic	Moderate	ENSG00000260257	-0.0523	-1.2	-5.31	-1.19	0.236	0.496	2.91	2.86	Higher at ED
	Somatic	Moderate	HLA.DRB1	-0.0632	-1.2	-5.31	-1.19	0.236	0.496	7.19	7.13	Higher at ED
	Somatic	Moderate	ITGAX	-0.106	-1.2	-5.31	-1.19	0.236	0.496	8.77	8.67	Higher at ED
	Somatic	Moderate	MORC4	0.064	1.2	-5.31	1.19	0.236	0.496	1.86	1.93	Higher at M6
	Somatic	Moderate	MTRR	0.0528	1.2	-5.31	1.19	0.236	0.496	3.97	4.02	Higher at M6
	Somatic	Moderate	PMPCA	0.0402	1.2	-5.31	1.19	0.236	0.496	4.34	4.38	Higher at M6
	Somatic	Moderate	RNASEH1.DT	0.0704	1.2	-5.31	1.19	0.236	0.496	2.14	2.21	Higher at M6
	Somatic	Moderate	RSKR	0.0935	1.2	-5.31	1.19	0.236	0.496	2.95	3.04	Higher at M6
	Somatic	Moderate	TTC39B	0.0587	1.2	-5.31	1.19	0.236	0.496	4.68	4.74	Higher at M6
	Somatic	Moderate	UQCC5	0.0784	1.2	-5.31	1.19	0.236	0.496	1.83	1.91	Higher at M6
	Somatic	Moderate	ZNF709	0.143	1.2	-5.31	1.19	0.236	0.496	1.66	1.83	Higher at M6
	Somatic	Moderate	FHIP1B	-0.0518	-1.2	-5.31	-1.18	0.236	0.497	5.11	5.06	Higher at ED
	Somatic	Moderate	ITGA2B	0.144	1.2	-5.31	1.18	0.236	0.497	4.83	4.97	Higher at M6
	Somatic	Moderate	JARID2	-0.0667	-1.2	-5.32	-1.18	0.236	0.497	6.7	6.63	Higher at ED
	Somatic	Moderate	PTPRC	-0.0544	-1.2	-5.32	-1.18	0.236	0.497	10.4	10.4	Higher at ED
	Somatic	Moderate	CHKB.DT	-0.059	-1.2	-5.32	-1.18	0.237	0.497	1.92	1.87	Higher at ED
	Somatic	Moderate	IPO5	0.05	1.19	-5.32	1.18	0.237	0.497	4.93	4.98	Higher at M6
	Somatic	Moderate	KLF8	0.0519	1.19	-5.32	1.18	0.237	0.497	3.53	3.59	Higher at M6
	Somatic	Moderate	KLHDC2	0.0574	1.19	-5.32	1.18	0.237	0.497	4.37	4.43	Higher at M6
	Somatic	Moderate	MECR	0.0612	1.2	-5.32	1.18	0.237	0.497	1.83	1.89	Higher at M6
	Somatic	Moderate	MIAT	0.0617	1.2	-5.32	1.18	0.237	0.497	7.1	7.16	Higher at M6
	Somatic	Moderate	NPIPB3	0.124	1.19	-5.32	1.18	0.237	0.497	5.32	5.44	Higher at M6
	Somatic	Moderate	NSUN6	0.0524	1.19	-5.32	1.18	0.237	0.497	3.17	3.22	Higher at M6
	Somatic	Moderate	OTUD7A	0.069	1.2	-5.31	1.18	0.236	0.497	2.75	2.81	Higher at M6
	Somatic	Moderate	P2RY12	0.103	1.19	-5.32	1.18	0.237	0.497	1.75	1.85	Higher at M6
	Somatic	Moderate	PLBD2	0.0861	1.2	-5.32	1.18	0.237	0.497	4.97	5.05	Higher at M6
	Somatic	Moderate	POU5F2	0.0649	1.2	-5.32	1.18	0.237	0.497	4.31	4.38	Higher at M6
	Somatic	Moderate	PSEN2	0.064	1.2	-5.32	1.18	0.237	0.497	2.47	2.53	Higher at M6
	Somatic	Moderate	RPUSD4	0.0521	1.2	-5.32	1.18	0.237	0.497	3.57	3.62	Higher at M6
	Somatic	Moderate	SEC24D	-0.0562	-1.19	-5.32	-1.18	0.237	0.497	5.2	5.14	Higher at ED
	Somatic	Moderate	SLC41A1	0.048	1.2	-5.32	1.18	0.236	0.497	3.97	4.01	Higher at M6
	Somatic	Moderate	SLC6A9	0.174	1.2	-5.32	1.18	0.237	0.497	3.12	3.3	Higher at M6
	Somatic	Moderate	TAF3	0.048	1.19	-5.32	1.18	0.237	0.497	5.32	5.37	Higher at M6
	Somatic	Moderate	THAP5	-0.0939	-1.2	-5.32	-1.18	0.236	0.497	4.2	4.11	Higher at ED
	Somatic	Moderate	TRIO	0.0568	1.19	-5.32	1.18	0.237	0.497	5.61	5.67	Higher at M6
	Somatic	Moderate	UBC	-0.0556	-1.19	-5.32	-1.18	0.237	0.497	9.17	9.11	Higher at ED
	Somatic	Moderate	UCK2	0.0493	1.19	-5.32	1.18	0.237	0.497	2.86	2.91	Higher at M6
	Somatic	Moderate	UQCR10	0.06	1.19	-5.32	1.18	0.237	0.497	3.5	3.56	Higher at M6
	Somatic	Moderate	WDR4	0.0638	1.19	-5.32	1.18	0.237	0.497	3.12	3.18	Higher at M6
	Somatic	Moderate	ZC3H12B	0.0729	1.19	-5.32	1.18	0.237	0.497	2.25	2.31	Higher at M6
	Somatic	Moderate	PIN4	-0.0595	-1.19	-5.32	-1.18	0.237	0.497	2.07	2	Higher at ED
	Somatic	Moderate	MFN1	-0.0543	-1.19	-5.32	-1.18	0.238	0.497	4.7	4.65	Higher at ED
	Somatic	Moderate	TWF2	-0.0435	-1.19	-5.32	-1.18	0.238	0.497	6.06	6.02	Higher at ED
	Somatic	Moderate	TMEM42	0.0637	1.19	-5.32	1.18	0.238	0.497	2.79	2.86	Higher at M6
	Somatic	Moderate	PBXIP1	-0.0588	-1.19	-5.32	-1.18	0.238	0.497	7.4	7.34	Higher at ED
	Somatic	Moderate	OAS3	-0.171	-1.19	-5.32	-1.18	0.238	0.498	6.67	6.44	Higher at ED
	Somatic	Moderate	PTP4A3	-0.0635	-1.19	-5.32	-1.18	0.238	0.498	4.27	4.21	Higher at ED
	Somatic	Moderate	PUM1	0.0425	1.19	-5.32	1.18	0.238	0.498	6.49	6.53	Higher at M6
	Somatic	Moderate	CHFR	-0.0487	-1.19	-5.32	-1.18	0.238	0.498	6.23	6.18	Higher at ED
	Somatic	Moderate	HSP90AA1	-0.104	-1.19	-5.32	-1.18	0.239	0.498	7.01	6.91	Higher at ED
	Somatic	Moderate	KDM3A	-0.0416	-1.19	-5.32	-1.18	0.239	0.498	6.37	6.33	Higher at ED
	Somatic	Moderate	RPH3A	-0.0982	-1.19	-5.32	-1.18	0.239	0.498	3.22	3.13	Higher at ED
	Somatic	Moderate	TMEM186	-0.0656	-1.19	-5.32	-1.18	0.239	0.498	2.01	1.94	Higher at ED
	Somatic	Moderate	ZNF146	-0.07	-1.19	-5.32	-1.18	0.239	0.498	4.77	4.7	Higher at ED
	Somatic	Moderate	ENSG00000271862	-0.0736	-1.18	-5.33	-1.18	0.239	0.499	1.89	1.82	Higher at ED
	Somatic	Moderate	GCC2	-0.0563	-1.19	-5.32	-1.18	0.239	0.499	6.33	6.27	Higher at ED
	Somatic	Moderate	PDK2	0.0612	1.19	-5.32	1.18	0.239	0.499	4.25	4.32	Higher at M6
	Somatic	Moderate	RNASE6	-0.0643	-1.19	-5.32	-1.18	0.239	0.499	3.61	3.55	Higher at ED
	Somatic	Moderate	SMAD1	0.0671	1.19	-5.32	1.18	0.239	0.499	2.17	2.22	Higher at M6
	Somatic	Moderate	CASP7	-0.0711	-1.19	-5.32	-1.18	0.239	0.499	3.25	3.17	Higher at ED
	Somatic	Moderate	RBM14.RBM4	0.0512	1.19	-5.32	1.18	0.239	0.499	4.08	4.13	Higher at M6
	Somatic	Moderate	NR6A1	-0.0781	-1.19	-5.32	-1.18	0.239	0.499	3.09	3.02	Higher at ED
	Somatic	Moderate	OSBP	-0.0322	-1.19	-5.32	-1.18	0.24	0.5	5.37	5.33	Higher at ED
	Somatic	Moderate	MLYCD	-0.0774	-1.19	-5.33	-1.18	0.24	0.5	5.65	5.57	Higher at ED
	Somatic	Moderate	TSEN15	0.0633	1.19	-5.33	1.18	0.24	0.5	3.76	3.82	Higher at M6
	Somatic	Moderate	EXD2	0.0621	1.19	-5.33	1.18	0.24	0.5	2.36	2.42	Higher at M6
	Somatic	Moderate	ALOX12	0.118	1.19	-5.32	1.18	0.24	0.5	2.71	2.84	Higher at M6
	Somatic	Moderate	GABBR1	0.075	1.19	-5.33	1.17	0.24	0.5	5.28	5.35	Higher at M6
	Somatic	Moderate	TRIOBP	-0.0599	-1.19	-5.33	-1.17	0.24	0.5	6.6	6.54	Higher at ED
	Somatic	Moderate	CENPBD1P	-0.0416	-1.19	-5.33	-1.17	0.24	0.5	2.65	2.61	Higher at ED
	Somatic	Moderate	TRRAP	0.0525	1.19	-5.33	1.17	0.24	0.5	7.33	7.38	Higher at M6
	Somatic	Moderate	ENSG00000289755	0.0971	1.19	-5.33	1.17	0.241	0.501	2.28	2.38	Higher at M6
	Somatic	Moderate	KLF10	-0.0686	-1.19	-5.33	-1.17	0.241	0.501	4.82	4.74	Higher at ED
	Somatic	Moderate	RFXANK	0.0491	1.19	-5.33	1.17	0.241	0.501	3.83	3.88	Higher at M6
	Somatic	Moderate	MBD1	0.0284	1.19	-5.33	1.17	0.241	0.501	5.97	6	Higher at M6
	Somatic	Moderate	ABHD13	-0.0912	-1.18	-5.33	-1.17	0.241	0.501	4.96	4.87	Higher at ED
	Somatic	Moderate	C11orf21	0.0419	1.18	-5.33	1.17	0.241	0.501	5.99	6.04	Higher at M6
	Somatic	Moderate	C2CD2	0.0408	1.18	-5.33	1.17	0.241	0.501	3.08	3.12	Higher at M6
	Somatic	Moderate	PLEKHG3	-0.0769	-1.18	-5.33	-1.17	0.241	0.501	7.78	7.7	Higher at ED
	Somatic	Moderate	POLR2F	0.0564	1.18	-5.34	1.17	0.241	0.501	3.51	3.57	Higher at M6
	Somatic	Moderate	R3HDM4	0.119	1.18	-5.33	1.17	0.241	0.501	9.47	9.59	Higher at M6
	Somatic	Moderate	RNU1.27P	-0.161	-1.18	-5.33	-1.17	0.241	0.501	10.6	10.4	Higher at ED
	Somatic	Moderate	TAP2	-0.0587	-1.18	-5.33	-1.17	0.241	0.501	7.26	7.2	Higher at ED
	Somatic	Moderate	VPS33B	0.0503	1.18	-5.33	1.17	0.241	0.501	2.79	2.84	Higher at M6
	Somatic	Moderate	VPS8	-0.0542	-1.18	-5.33	-1.17	0.241	0.501	6.22	6.17	Higher at ED
	Somatic	Moderate	MPV17	0.0448	1.18	-5.33	1.17	0.241	0.501	4	4.05	Higher at M6
	Somatic	Moderate	WDR11.DT	0.0803	1.18	-5.33	1.17	0.241	0.501	1.7	1.77	Higher at M6
	Somatic	Moderate	ENSG00000309226	0.128	1.18	-5.34	1.17	0.241	0.501	1.56	1.69	Higher at M6
	Somatic	Moderate	GBE1	-0.0549	-1.18	-5.33	-1.17	0.241	0.501	3.62	3.57	Higher at ED
	Somatic	Moderate	MAML3	-0.0735	-1.18	-5.33	-1.17	0.241	0.501	5.73	5.65	Higher at ED
	Somatic	Moderate	CPED1	-0.0727	-1.18	-5.33	-1.17	0.242	0.501	2.61	2.53	Higher at ED
	Somatic	Moderate	SLC25A37	0.124	1.18	-5.33	1.17	0.242	0.501	11.1	11.2	Higher at M6
	Somatic	Moderate	ERH	-0.105	-1.18	-5.33	-1.17	0.242	0.502	2.53	2.43	Higher at ED
	Somatic	Moderate	EIF1B.AS1	-0.0441	-1.18	-5.33	-1.17	0.242	0.502	4.18	4.13	Higher at ED
	Somatic	Moderate	GLE1	-0.0364	-1.18	-5.33	-1.17	0.242	0.502	5.35	5.31	Higher at ED
	Somatic	Moderate	RPS25	-0.0998	-1.18	-5.33	-1.17	0.242	0.502	6.23	6.14	Higher at ED
	Somatic	Moderate	SLC38A2	0.0587	1.18	-5.33	1.17	0.242	0.502	6.58	6.64	Higher at M6
	Somatic	Moderate	ZRANB1	0.0739	1.18	-5.33	1.17	0.242	0.502	5.74	5.82	Higher at M6
	Somatic	Moderate	MYO18A	0.0622	1.18	-5.33	1.17	0.242	0.502	7.04	7.1	Higher at M6
	Somatic	Moderate	RABIF	-0.0352	-1.18	-5.33	-1.17	0.242	0.502	4.14	4.1	Higher at ED
	Somatic	Moderate	SMPD4	0.0361	1.18	-5.33	1.17	0.242	0.502	5.04	5.07	Higher at M6
	Somatic	Moderate	UBA7	0.0497	1.18	-5.33	1.17	0.242	0.502	5.81	5.86	Higher at M6
	Somatic	Moderate	DBF4	0.0746	1.18	-5.33	1.17	0.242	0.502	2.57	2.64	Higher at M6
	Somatic	Moderate	ENSG00000293476	-0.0473	-1.18	-5.33	-1.17	0.243	0.502	3.8	3.75	Higher at ED
	Somatic	Moderate	MCTS2	-0.0627	-1.18	-5.33	-1.17	0.243	0.502	3.68	3.62	Higher at ED
	Somatic	Moderate	AHSA2P	0.0317	1.18	-5.33	1.17	0.243	0.503	6.35	6.39	Higher at M6
	Somatic	Moderate	RHOA	-0.0502	-1.18	-5.33	-1.17	0.243	0.503	8.29	8.24	Higher at ED
	Somatic	Moderate	VWF	0.11	1.18	-5.33	1.17	0.243	0.503	1.84	1.92	Higher at M6
	Somatic	Moderate	LIG3	0.0361	1.18	-5.33	1.17	0.243	0.503	4.85	4.89	Higher at M6
	Somatic	Moderate	POMZP3	-0.0567	-1.18	-5.33	-1.17	0.243	0.503	2.31	2.25	Higher at ED
	Somatic	Moderate	PRUNE1	0.0461	1.18	-5.33	1.17	0.243	0.503	4.57	4.62	Higher at M6
	Somatic	Moderate	APOBR	-0.12	-1.18	-5.34	-1.17	0.243	0.503	7.57	7.44	Higher at ED
	Somatic	Moderate	C5orf24	0.0571	1.18	-5.34	1.17	0.243	0.503	4.51	4.57	Higher at M6
	Somatic	Moderate	ANP32B	0.0898	1.18	-5.33	1.17	0.243	0.503	6.61	6.71	Higher at M6
	Somatic	Moderate	PRDX6	0.106	1.18	-5.34	1.17	0.244	0.504	6.62	6.72	Higher at M6
	Somatic	Moderate	DVL1	0.0581	1.18	-5.34	1.17	0.244	0.504	3.93	3.99	Higher at M6
	Somatic	Moderate	TMEM91	-0.0691	-1.18	-5.34	-1.17	0.244	0.504	3.72	3.66	Higher at ED
	Somatic	Moderate	BTBD8	-0.094	-1.18	-5.34	-1.17	0.244	0.504	2.15	2.06	Higher at ED
	Somatic	Moderate	SELPLG	-0.0559	-1.18	-5.34	-1.17	0.244	0.504	9.01	8.96	Higher at ED
	Somatic	Moderate	MORF4L1P1	-0.0592	-1.18	-5.34	-1.16	0.244	0.504	2.38	2.32	Higher at ED
	Somatic	Moderate	ENSG00000298310	-0.116	-1.18	-5.34	-1.16	0.244	0.504	3.09	2.98	Higher at ED
	Somatic	Moderate	SENP7	-0.0705	-1.18	-5.34	-1.16	0.244	0.504	5.35	5.28	Higher at ED
	Somatic	Moderate	PLEKHO1	-0.045	-1.18	-5.34	-1.16	0.244	0.504	6.97	6.92	Higher at ED
	Somatic	Moderate	TRMT2B	0.0477	1.18	-5.34	1.16	0.244	0.505	4.15	4.2	Higher at M6
	Somatic	Moderate	C16orf74	0.0842	1.17	-5.34	1.16	0.245	0.505	1.55	1.63	Higher at M6
	Somatic	Moderate	CLTB	-0.0601	-1.17	-5.34	-1.16	0.245	0.505	4.36	4.3	Higher at ED
	Somatic	Moderate	PRR7	0.0773	1.18	-5.34	1.16	0.245	0.505	1.95	2.03	Higher at M6
	Somatic	Moderate	C1orf220	-0.0849	-1.17	-5.34	-1.16	0.245	0.505	1.95	1.85	Higher at ED
	Somatic	Moderate	CD63	-0.0593	-1.17	-5.34	-1.16	0.245	0.505	6.21	6.15	Higher at ED
	Somatic	Moderate	CSNK1A1	-0.0404	-1.17	-5.34	-1.16	0.245	0.505	6.86	6.82	Higher at ED
	Somatic	Moderate	GPRASP1	0.0551	1.17	-5.34	1.16	0.245	0.505	4.28	4.34	Higher at M6
	Somatic	Moderate	IGFBP3	-0.0698	-1.17	-5.34	-1.16	0.245	0.505	2.04	1.98	Higher at ED
	Somatic	Moderate	MED8.AS1	0.0687	1.17	-5.34	1.16	0.245	0.505	2.22	2.28	Higher at M6
	Somatic	Moderate	MT.ND1	0.14	1.17	-5.34	1.16	0.245	0.505	10.7	10.9	Higher at M6
	Somatic	Moderate	OR52K1	-0.105	-1.17	-5.34	-1.16	0.245	0.505	3.11	3.01	Higher at ED
	Somatic	Moderate	ENSG00000286909	0.0834	1.17	-5.34	1.16	0.245	0.506	2.61	2.71	Higher at M6
	Somatic	Moderate	RAC2	-0.0554	-1.17	-5.34	-1.16	0.246	0.506	8.95	8.89	Higher at ED
	Somatic	Moderate	FBXO48	0.0506	1.17	-5.34	1.16	0.246	0.507	2.63	2.68	Higher at M6
	Somatic	Moderate	CXXC5	0.0468	1.17	-5.34	1.16	0.246	0.507	4.26	4.31	Higher at M6
	Somatic	Moderate	GNB1	-0.0486	-1.17	-5.34	-1.16	0.246	0.507	7.92	7.87	Higher at ED
	Somatic	Moderate	H2AC14	-0.168	-1.17	-5.34	-1.16	0.246	0.507	2.83	2.66	Higher at ED
	Somatic	Moderate	POLA1	0.0541	1.17	-5.34	1.16	0.246	0.507	3.55	3.61	Higher at M6
	Somatic	Moderate	GAB1	-0.067	-1.17	-5.34	-1.16	0.246	0.507	5.04	4.97	Higher at ED
	Somatic	Moderate	HACD3	0.0525	1.17	-5.34	1.16	0.246	0.507	3.6	3.65	Higher at M6
	Somatic	Moderate	HSBP1	-0.0616	-1.17	-5.34	-1.16	0.247	0.507	4.1	4.04	Higher at ED
	Somatic	Moderate	NCKAP1L	0.0379	1.17	-5.34	1.16	0.247	0.507	7.58	7.61	Higher at M6
	Somatic	Moderate	TMEM86A	-0.0731	-1.17	-5.34	-1.16	0.247	0.507	1.84	1.77	Higher at ED
	Somatic	Moderate	TTC39C	0.0389	1.17	-5.34	1.16	0.247	0.507	5.48	5.51	Higher at M6
	Somatic	Moderate	MRPL52	0.066	1.17	-5.34	1.16	0.247	0.507	2.38	2.45	Higher at M6
	Somatic	Moderate	CFAP45	-0.0998	-1.17	-5.34	-1.16	0.247	0.507	2.13	2.03	Higher at ED
	Somatic	Moderate	RC3H2	0.0411	1.17	-5.35	1.16	0.247	0.507	6.23	6.28	Higher at M6
	Somatic	Moderate	PPP3CB	0.0421	1.17	-5.35	1.16	0.247	0.507	4.96	5	Higher at M6
	Somatic	Moderate	MTMR3	-0.0706	-1.17	-5.35	-1.16	0.247	0.508	7.7	7.63	Higher at ED
	Somatic	Moderate	BCAS3	-0.0356	-1.17	-5.35	-1.16	0.247	0.508	5.5	5.46	Higher at ED
	Somatic	Moderate	GABARAPL2	0.0941	1.17	-5.35	1.16	0.247	0.508	6.02	6.12	Higher at M6
	Somatic	Moderate	SESTD1	-0.0537	-1.17	-5.35	-1.16	0.247	0.508	4.68	4.62	Higher at ED
	Somatic	Moderate	SLC35B1	-0.0413	-1.17	-5.35	-1.16	0.247	0.508	3.36	3.31	Higher at ED
	Somatic	Moderate	SYNCRIP	0.0437	1.17	-5.35	1.16	0.247	0.508	6.72	6.77	Higher at M6
	Somatic	Moderate	TPTEP1	0.104	1.17	-5.34	1.16	0.247	0.508	4.74	4.84	Higher at M6
	Somatic	Moderate	ARRB2	-0.0612	-1.17	-5.35	-1.16	0.248	0.508	8.23	8.16	Higher at ED
	Somatic	Moderate	CASP10	0.0341	1.17	-5.35	1.16	0.248	0.508	5.44	5.48	Higher at M6
	Somatic	Moderate	ENSG00000270574	-0.0836	-1.17	-5.35	-1.16	0.248	0.508	2.25	2.17	Higher at ED
	Somatic	Moderate	ENSG00000285053	0.0495	1.17	-5.35	1.16	0.248	0.508	3.22	3.26	Higher at M6
	Somatic	Moderate	RNFT1	-0.0653	-1.17	-5.35	-1.16	0.248	0.508	3.16	3.09	Higher at ED
	Somatic	Moderate	TLNRD1	-0.0278	-1.17	-5.35	-1.16	0.248	0.508	5.45	5.42	Higher at ED
	Somatic	Moderate	ZMYND8	0.0407	1.17	-5.35	1.16	0.248	0.508	6.05	6.1	Higher at M6
	Somatic	Moderate	ZSCAN25	-0.0302	-1.17	-5.35	-1.16	0.248	0.508	5.03	5	Higher at ED
	Somatic	Moderate	AGAP9	0.0699	1.17	-5.35	1.15	0.248	0.509	3.11	3.19	Higher at M6
	Somatic	Moderate	TAS2R20	0.0838	1.17	-5.35	1.15	0.248	0.509	1.86	1.95	Higher at M6
	Somatic	Moderate	PF4V1	0.124	1.17	-5.35	1.15	0.248	0.509	2.98	3.13	Higher at M6
	Somatic	Moderate	ZNF358	-0.0455	-1.17	-5.35	-1.15	0.248	0.509	2.51	2.46	Higher at ED
	Somatic	Moderate	CTU2	0.0562	1.17	-5.35	1.15	0.248	0.509	2.35	2.4	Higher at M6
	Somatic	Moderate	EIF4EBP2	0.0482	1.17	-5.35	1.15	0.249	0.509	7.76	7.81	Higher at M6
	Somatic	Moderate	CTBP2	-0.0468	-1.16	-5.35	-1.15	0.249	0.509	5.74	5.7	Higher at ED
	Somatic	Moderate	TANK	-0.0526	-1.16	-5.35	-1.15	0.249	0.509	5.56	5.51	Higher at ED
	Somatic	Moderate	MED31	-0.0727	-1.16	-5.36	-1.15	0.249	0.509	2.04	1.97	Higher at ED
	Somatic	Moderate	PPIP5K1	0.0641	1.16	-5.35	1.15	0.249	0.509	3.39	3.45	Higher at M6
	Somatic	Moderate	SHPRH	0.0509	1.16	-5.35	1.15	0.249	0.509	6.02	6.07	Higher at M6
	Somatic	Moderate	GORAB	-0.0635	-1.16	-5.35	-1.15	0.249	0.51	3.68	3.62	Higher at ED
	Somatic	Moderate	NOP53	0.0522	1.16	-5.35	1.15	0.249	0.51	7.66	7.71	Higher at M6
	Somatic	Moderate	PSMA4	-0.0736	-1.16	-5.35	-1.15	0.249	0.51	4.71	4.63	Higher at ED
	Somatic	Moderate	YTHDF2	0.0292	1.16	-5.35	1.15	0.249	0.51	5.26	5.29	Higher at M6
	Somatic	Moderate	ACAD11	0.0556	1.16	-5.35	1.15	0.25	0.51	3.2	3.26	Higher at M6
	Somatic	Moderate	SCYL2P1	0.0683	1.16	-5.35	1.15	0.25	0.51	2.4	2.47	Higher at M6
	Somatic	Moderate	LENG8.AS1	0.0793	1.16	-5.35	1.15	0.25	0.51	2.94	3.02	Higher at M6
	Somatic	Moderate	NDUFAF8	0.0715	1.16	-5.35	1.15	0.25	0.51	1.81	1.88	Higher at M6
	Somatic	Moderate	PLAGL2	-0.0494	-1.16	-5.35	-1.15	0.25	0.51	6.14	6.09	Higher at ED
	Somatic	Moderate	TAPT1	0.0451	1.16	-5.35	1.15	0.25	0.51	3.96	4	Higher at M6
	Somatic	Moderate	RNU1.2	-0.158	-1.16	-5.35	-1.15	0.25	0.511	10.6	10.4	Higher at ED
	Somatic	Moderate	EIF5A2	0.0679	1.16	-5.35	1.15	0.25	0.511	2.11	2.18	Higher at M6
	Somatic	Moderate	RUSC1.AS1	0.0613	1.16	-5.35	1.15	0.25	0.511	2.14	2.2	Higher at M6
	Somatic	Moderate	GAS5	0.0828	1.16	-5.35	1.15	0.25	0.511	4.04	4.13	Higher at M6
	Somatic	Moderate	N6AMT1	0.0611	1.16	-5.35	1.15	0.25	0.511	3.04	3.11	Higher at M6
	Somatic	Moderate	ENSG00000306750	-0.0905	-1.16	-5.35	-1.15	0.25	0.511	1.42	1.42	Higher at ED
	Somatic	Moderate	LHFPL2	0.0976	1.16	-5.35	1.15	0.251	0.511	3.44	3.53	Higher at M6
	Somatic	Moderate	CLEC12A	-0.0768	-1.16	-5.35	-1.15	0.251	0.511	5.24	5.16	Higher at ED
	Somatic	Moderate	BTN3A3	0.0449	1.16	-5.36	1.15	0.251	0.512	6.12	6.16	Higher at M6
	Somatic	Moderate	ENSG00000274021	-0.0661	-1.16	-5.36	-1.15	0.251	0.512	2.11	2.04	Higher at ED
	Somatic	Moderate	ENSG00000283189	0.0834	1.16	-5.36	1.15	0.251	0.512	2.65	2.73	Higher at M6
	Somatic	Moderate	FCGBP	0.0938	1.16	-5.36	1.15	0.251	0.512	4.61	4.71	Higher at M6
	Somatic	Moderate	LDHA	-0.0479	-1.16	-5.36	-1.15	0.251	0.512	6.38	6.33	Higher at ED
	Somatic	Moderate	RHPN1	0.0673	1.16	-5.36	1.15	0.251	0.512	2.35	2.41	Higher at M6
	Somatic	Moderate	TLE2	0.0772	1.16	-5.35	1.15	0.251	0.512	2.32	2.38	Higher at M6
	Somatic	Moderate	WDCP	0.0615	1.16	-5.36	1.15	0.251	0.512	2.68	2.74	Higher at M6
	Somatic	Moderate	LRIG1	0.0491	1.16	-5.36	1.15	0.251	0.512	4.49	4.53	Higher at M6
	Somatic	Moderate	SPATA2L	-0.0624	-1.16	-5.36	-1.15	0.251	0.512	3	2.94	Higher at ED
	Somatic	Moderate	NUSAP1	0.11	1.16	-5.36	1.15	0.251	0.512	2.05	2.19	Higher at M6
	Somatic	Moderate	ALDH3B1	-0.0589	-1.16	-5.36	-1.15	0.252	0.512	4.98	4.92	Higher at ED
	Somatic	Moderate	EXOC2	0.0384	1.16	-5.36	1.15	0.252	0.512	5.08	5.12	Higher at M6
	Somatic	Moderate	PSMD5	0.0415	1.16	-5.36	1.15	0.252	0.512	4.14	4.18	Higher at M6
	Somatic	Moderate	YJEFN3	0.125	1.16	-5.36	1.15	0.252	0.512	1.97	2.09	Higher at M6
	Somatic	Moderate	BANF1	0.0555	1.16	-5.36	1.15	0.252	0.512	4.24	4.29	Higher at M6
	Somatic	Moderate	ZNF324B	0.0598	1.16	-5.36	1.15	0.252	0.512	2.61	2.67	Higher at M6
	Somatic	Moderate	DDX11L16	0.126	1.16	-5.36	1.15	0.252	0.512	2.59	2.71	Higher at M6
	Somatic	Moderate	LRATD2	0.0555	1.16	-5.36	1.15	0.252	0.512	3.92	3.98	Higher at M6
	Somatic	Moderate	MAPK3	-0.0711	-1.16	-5.36	-1.15	0.252	0.512	5.85	5.78	Higher at ED
	Somatic	Moderate	STAU1	0.0727	1.16	-5.36	1.15	0.252	0.512	6.35	6.43	Higher at M6
	Somatic	Moderate	TMEM150A	0.0587	1.16	-5.36	1.15	0.252	0.512	2.08	2.14	Higher at M6
	Somatic	Moderate	TRBC1	0.05	1.16	-5.36	1.15	0.252	0.512	5.9	5.95	Higher at M6
	Somatic	Moderate	PMS2P3	0.0691	1.16	-5.36	1.14	0.252	0.513	3.64	3.71	Higher at M6
	Somatic	Moderate	CMTR2	0.0781	1.16	-5.36	1.14	0.253	0.513	4.24	4.31	Higher at M6
	Somatic	Moderate	ENSG00000263126	0.0835	1.16	-5.36	1.14	0.253	0.513	2.14	2.22	Higher at M6
	Somatic	Moderate	IGKV4.1	-0.165	-1.16	-5.36	-1.14	0.252	0.513	2.57	2.45	Higher at ED
	Somatic	Moderate	MIR17HG	0.0783	1.16	-5.36	1.14	0.252	0.513	3.6	3.69	Higher at M6
	Somatic	Moderate	TES	0.0369	1.16	-5.36	1.14	0.253	0.513	5.95	5.99	Higher at M6
	Somatic	Moderate	PABPC1	0.0485	1.15	-5.36	1.14	0.253	0.513	10.4	10.4	Higher at M6
	Somatic	Moderate	RAB10	-0.0405	-1.16	-5.36	-1.14	0.253	0.513	6.58	6.54	Higher at ED
	Somatic	Moderate	CEP295NL	-0.126	-1.15	-5.36	-1.14	0.253	0.513	3.43	3.32	Higher at ED
	Somatic	Moderate	GABPB2	0.0642	1.15	-5.36	1.14	0.253	0.513	4.83	4.89	Higher at M6
	Somatic	Moderate	RBM8A	0.0365	1.15	-5.36	1.14	0.253	0.513	6.08	6.11	Higher at M6
	Somatic	Moderate	CSNK1D	-0.0534	-1.15	-5.36	-1.14	0.253	0.513	7.34	7.29	Higher at ED
	Somatic	Moderate	ENSG00000264112	-0.0467	-1.15	-5.36	-1.14	0.253	0.513	4.45	4.4	Higher at ED
	Somatic	Moderate	ENSG00000286482	-0.058	-1.15	-5.36	-1.14	0.253	0.513	2.99	2.93	Higher at ED
	Somatic	Moderate	ATP5PO	-0.0798	-1.15	-5.36	-1.14	0.253	0.513	3.41	3.33	Higher at ED
	Somatic	Moderate	EHMT1	0.0525	1.15	-5.36	1.14	0.253	0.513	6.3	6.35	Higher at M6
	Somatic	Moderate	FASLG	0.0832	1.15	-5.36	1.14	0.253	0.514	2.78	2.86	Higher at M6
	Somatic	Moderate	ENSG00000281181	0.135	1.15	-5.36	1.14	0.253	0.514	7.02	7.15	Higher at M6
	Somatic	Moderate	PDLIM5	0.0422	1.15	-5.36	1.14	0.253	0.514	5.06	5.1	Higher at M6
	Somatic	Moderate	DOCK3	0.0739	1.15	-5.36	1.14	0.254	0.514	1.75	1.83	Higher at M6
	Somatic	Moderate	MINK1	0.0717	1.15	-5.36	1.14	0.254	0.514	6.57	6.65	Higher at M6
	Somatic	Moderate	PTPN23	0.0801	1.15	-5.36	1.14	0.254	0.514	5.15	5.23	Higher at M6
	Somatic	Moderate	COQ2	-0.0585	-1.15	-5.36	-1.14	0.254	0.515	2.74	2.67	Higher at ED
	Somatic	Moderate	GPR141	-0.0814	-1.15	-5.36	-1.14	0.254	0.515	4.21	4.13	Higher at ED
	Somatic	Moderate	ATXN7L3.AS1	0.0555	1.15	-5.36	1.14	0.254	0.515	2.97	3.02	Higher at M6
	Somatic	Moderate	ARHGAP27	-0.0577	-1.15	-5.37	-1.14	0.255	0.515	7.72	7.66	Higher at ED
	Somatic	Moderate	BTN2A2	-0.0403	-1.15	-5.36	-1.14	0.255	0.515	4.4	4.36	Higher at ED
	Somatic	Moderate	CAMKMT	0.0526	1.15	-5.37	1.14	0.254	0.515	2.32	2.38	Higher at M6
	Somatic	Moderate	DCAF16	0.0374	1.15	-5.37	1.14	0.255	0.515	4.81	4.85	Higher at M6
	Somatic	Moderate	FBXL8	0.063	1.15	-5.37	1.14	0.255	0.515	2.3	2.36	Higher at M6
	Somatic	Moderate	FUNDC2	0.0823	1.15	-5.37	1.14	0.254	0.515	4.26	4.33	Higher at M6
	Somatic	Moderate	GABARAPL1	-0.0602	-1.15	-5.36	-1.14	0.254	0.515	4.89	4.83	Higher at ED
	Somatic	Moderate	ISCU	0.059	1.15	-5.37	1.14	0.255	0.515	5.71	5.78	Higher at M6
	Somatic	Moderate	MSMO1	0.0829	1.15	-5.37	1.14	0.255	0.515	2.18	2.27	Higher at M6
	Somatic	Moderate	PICK1	0.0455	1.15	-5.37	1.14	0.255	0.515	2.73	2.78	Higher at M6
	Somatic	Moderate	SLC16A1.AS1	0.0693	1.15	-5.37	1.14	0.255	0.515	3.41	3.48	Higher at M6
	Somatic	Moderate	SLC16A7	0.0665	1.15	-5.37	1.14	0.255	0.515	5.49	5.56	Higher at M6
	Somatic	Moderate	ULK2	0.04	1.15	-5.37	1.14	0.255	0.515	3.86	3.89	Higher at M6
	Somatic	Moderate	RNU1.3	-0.157	-1.15	-5.37	-1.14	0.255	0.515	10.6	10.4	Higher at ED
	Somatic	Moderate	SLC25A15	0.0615	1.15	-5.37	1.14	0.255	0.515	2.11	2.18	Higher at M6
	Somatic	Moderate	ZC3H12D	0.0595	1.15	-5.37	1.14	0.255	0.515	5.09	5.15	Higher at M6
	Somatic	Moderate	MAP2K7	0.0702	1.15	-5.37	1.14	0.255	0.515	5.66	5.73	Higher at M6
	Somatic	Moderate	WDR18	0.055	1.15	-5.37	1.14	0.255	0.516	2.75	2.81	Higher at M6
	Somatic	Moderate	BRF2	0.0443	1.15	-5.37	1.14	0.256	0.516	2.78	2.82	Higher at M6
	Somatic	Moderate	MANF	-0.0591	-1.15	-5.37	-1.14	0.256	0.516	3.36	3.31	Higher at ED
	Somatic	Moderate	MED29	-0.0358	-1.15	-5.37	-1.14	0.256	0.516	5.04	5	Higher at ED
	Somatic	Moderate	SEPHS1	0.0429	1.15	-5.37	1.14	0.256	0.516	3.76	3.81	Higher at M6
	Somatic	Moderate	SLC25A1	0.043	1.15	-5.37	1.14	0.256	0.516	3.27	3.31	Higher at M6
	Somatic	Moderate	TGFB3	0.0731	1.15	-5.37	1.14	0.256	0.516	1.62	1.68	Higher at M6
	Somatic	Moderate	CYP4V2	0.0448	1.15	-5.37	1.14	0.256	0.516	4.91	4.95	Higher at M6
	Somatic	Moderate	NBEAL2	-0.08	-1.15	-5.37	-1.14	0.256	0.516	8.66	8.58	Higher at ED
	Somatic	Moderate	RSF1	-0.0362	-1.15	-5.37	-1.14	0.256	0.516	6.48	6.45	Higher at ED
	Somatic	Moderate	ZCRB1	-0.0499	-1.15	-5.37	-1.14	0.256	0.516	3.58	3.53	Higher at ED
	Somatic	Moderate	DDX24	0.043	1.15	-5.37	1.14	0.256	0.516	6.57	6.61	Higher at M6
	Somatic	Moderate	ENSG00000290948	0.0717	1.15	-5.37	1.14	0.256	0.516	2.73	2.79	Higher at M6
	Somatic	Moderate	PTPRCAP	0.0638	1.15	-5.37	1.14	0.256	0.516	6.96	7.02	Higher at M6
	Somatic	Moderate	SSR4	0.0479	1.15	-5.37	1.14	0.256	0.516	4.1	4.15	Higher at M6
	Somatic	Moderate	NELFE	-0.0376	-1.15	-5.37	-1.14	0.256	0.516	4.28	4.24	Higher at ED
	Somatic	Moderate	CAMLG	0.0337	1.15	-5.37	1.14	0.256	0.516	4.23	4.26	Higher at M6
	Somatic	Moderate	UNKL	-0.0654	-1.15	-5.37	-1.14	0.256	0.516	5.7	5.63	Higher at ED
	Somatic	Moderate	TUBGCP3	-0.0334	-1.15	-5.37	-1.13	0.256	0.516	5.31	5.28	Higher at ED
	Somatic	Moderate	RALGAPA1	0.0459	1.15	-5.37	1.13	0.256	0.516	5.71	5.76	Higher at M6
	Somatic	Moderate	ETFA	-0.0429	-1.15	-5.37	-1.13	0.257	0.516	4.56	4.52	Higher at ED
	Somatic	Moderate	SLC39A9	-0.0385	-1.15	-5.37	-1.13	0.257	0.516	5.21	5.17	Higher at ED
	Somatic	Moderate	ATL2	-0.0667	-1.15	-5.37	-1.13	0.257	0.516	3.55	3.48	Higher at ED
	Somatic	Moderate	RNU1.4	-0.156	-1.14	-5.37	-1.13	0.257	0.517	10.6	10.4	Higher at ED
	Somatic	Moderate	NECTIN2	-0.0934	-1.14	-5.37	-1.13	0.257	0.517	1.96	1.88	Higher at ED
	Somatic	Moderate	CCDC107	0.056	1.14	-5.37	1.13	0.257	0.517	3.22	3.28	Higher at M6
	Somatic	Moderate	DGCR11	-0.0864	-1.14	-5.37	-1.13	0.257	0.517	3.31	3.23	Higher at ED
	Somatic	Moderate	SURF4	-0.0261	-1.14	-5.37	-1.13	0.257	0.517	6.1	6.07	Higher at ED
	Somatic	Moderate	MS4A1	0.0757	1.14	-5.37	1.13	0.257	0.517	6.26	6.33	Higher at M6
	Somatic	Moderate	ATP8B4	0.0586	1.14	-5.37	1.13	0.258	0.518	3.87	3.92	Higher at M6
	Somatic	Moderate	ITGA5	-0.0663	-1.14	-5.37	-1.13	0.258	0.518	6.93	6.86	Higher at ED
	Somatic	Moderate	PRR12	0.0881	1.14	-5.37	1.13	0.258	0.518	6.45	6.54	Higher at M6
	Somatic	Moderate	GOLGA4	-0.0751	-1.14	-5.37	-1.13	0.258	0.518	6.43	6.35	Higher at ED
	Somatic	Moderate	ENSG00000275778	0.072	1.14	-5.37	1.13	0.258	0.518	1.68	1.75	Higher at M6
	Somatic	Moderate	CTBP1	0.0325	1.14	-5.37	1.13	0.258	0.518	7.02	7.06	Higher at M6
	Somatic	Moderate	TALDO1	-0.0801	-1.14	-5.37	-1.13	0.258	0.518	7.95	7.87	Higher at ED
	Somatic	Moderate	ARAP1	-0.0792	-1.14	-5.38	-1.13	0.258	0.518	8.85	8.77	Higher at ED
	Somatic	Moderate	ENSG00000254556	0.0794	1.14	-5.38	1.13	0.258	0.518	1.95	2.04	Higher at M6
	Somatic	Moderate	PALLD	0.0645	1.14	-5.38	1.13	0.259	0.518	2.49	2.55	Higher at M6
	Somatic	Moderate	WASF2	0.0845	1.14	-5.38	1.13	0.259	0.518	8.83	8.91	Higher at M6
	Somatic	Moderate	ENSG00000287265	-0.0504	-1.14	-5.38	-1.13	0.259	0.519	2.88	2.82	Higher at ED
	Somatic	Moderate	IL13RA1	-0.0722	-1.14	-5.38	-1.13	0.259	0.519	6.54	6.47	Higher at ED
	Somatic	Moderate	CMPK1	0.0579	1.14	-5.38	1.13	0.259	0.519	5.58	5.64	Higher at M6
	Somatic	Moderate	ENSG00000266086	0.148	1.13	-5.38	1.13	0.259	0.519	1.87	2.02	Higher at M6
	Somatic	Moderate	YTHDC2	0.0481	1.14	-5.38	1.13	0.259	0.519	5.21	5.26	Higher at M6
	Somatic	Moderate	ZNF696	0.0516	1.14	-5.38	1.13	0.259	0.52	3.35	3.4	Higher at M6
	Somatic	Moderate	ENSG00000262370	-0.0604	-1.14	-5.38	-1.13	0.259	0.52	3.68	3.62	Higher at ED
	Somatic	Moderate	STX6	-0.0346	-1.14	-5.38	-1.13	0.259	0.52	5.33	5.3	Higher at ED
	Somatic	Moderate	ENSG00000303647	-0.0603	-1.14	-5.38	-1.13	0.26	0.52	2.03	1.97	Higher at ED
	Somatic	Moderate	LENG8	0.0595	1.14	-5.38	1.13	0.26	0.52	8.39	8.45	Higher at M6
	Somatic	Moderate	CFDP1	-0.0641	-1.14	-5.38	-1.13	0.26	0.52	3.85	3.78	Higher at ED
	Somatic	Moderate	RNU1.1	-0.155	-1.14	-5.38	-1.13	0.26	0.52	10.6	10.4	Higher at ED
	Somatic	Moderate	ZNF546	-0.101	-1.13	-5.39	-1.13	0.26	0.52	2.37	2.27	Higher at ED
	Somatic	Moderate	IGLV2.11	0.177	1.14	-5.38	1.13	0.26	0.52	1.56	1.68	Higher at M6
	Somatic	Moderate	ANKS6	0.0558	1.14	-5.38	1.13	0.26	0.52	2.92	2.97	Higher at M6
	Somatic	Moderate	TRPM2	0.0809	1.14	-5.38	1.13	0.26	0.52	4.24	4.33	Higher at M6
	Somatic	Moderate	LCOR	-0.0344	-1.14	-5.38	-1.13	0.26	0.52	7.28	7.25	Higher at ED
	Somatic	Moderate	TMEM177	0.0786	1.14	-5.38	1.13	0.26	0.52	1.88	1.96	Higher at M6
	Somatic	Moderate	ARHGAP32	0.0439	1.14	-5.38	1.13	0.261	0.521	3.6	3.64	Higher at M6
	Somatic	Moderate	HMGN2	-0.0378	-1.14	-5.38	-1.13	0.26	0.521	6.76	6.73	Higher at ED
	Somatic	Moderate	JCHAIN	-0.172	-1.14	-5.38	-1.13	0.261	0.521	4.51	4.36	Higher at ED
	Somatic	Moderate	LINC00937	-0.0942	-1.14	-5.38	-1.13	0.26	0.521	3.27	3.2	Higher at ED
	Somatic	Moderate	TBC1D10C	0.0343	1.14	-5.38	1.13	0.261	0.521	6.65	6.68	Higher at M6
	Somatic	Moderate	ATP11B	-0.0643	-1.13	-5.38	-1.12	0.261	0.521	7.02	6.96	Higher at ED
	Somatic	Moderate	PLEKHA8P1	0.0563	1.14	-5.38	1.12	0.261	0.521	2.36	2.42	Higher at M6
	Somatic	Moderate	TRMT6	-0.0556	-1.14	-5.38	-1.12	0.261	0.521	3.13	3.07	Higher at ED
	Somatic	Moderate	CNP	-0.0478	-1.13	-5.38	-1.12	0.261	0.521	5.01	4.97	Higher at ED
	Somatic	Moderate	MIB2	0.0504	1.13	-5.38	1.12	0.261	0.521	4.52	4.57	Higher at M6
	Somatic	Moderate	MRPS7	0.0474	1.13	-5.38	1.12	0.261	0.521	3.37	3.42	Higher at M6
	Somatic	Moderate	NUP188	0.0498	1.13	-5.38	1.12	0.261	0.521	4.7	4.75	Higher at M6
	Somatic	Moderate	POLR2B	-0.0393	-1.13	-5.38	-1.12	0.261	0.521	5.81	5.77	Higher at ED
	Somatic	Moderate	NINJ2	0.103	1.13	-5.38	1.12	0.261	0.521	3.63	3.74	Higher at M6
	Somatic	Moderate	LRWD1	-0.0664	-1.13	-5.38	-1.12	0.261	0.521	3.99	3.93	Higher at ED
	Somatic	Moderate	GOLM1	0.0563	1.13	-5.38	1.12	0.261	0.521	2.77	2.83	Higher at M6
	Somatic	Moderate	CCT8	-0.0407	-1.13	-5.38	-1.12	0.261	0.521	5.31	5.27	Higher at ED
	Somatic	Moderate	ENSG00000284634	0.0493	1.13	-5.38	1.12	0.261	0.521	5.74	5.79	Higher at M6
	Somatic	Moderate	FAM13B	-0.0323	-1.13	-5.38	-1.12	0.262	0.521	5.79	5.76	Higher at ED
	Somatic	Moderate	TCEA2	0.0496	1.13	-5.38	1.12	0.262	0.521	2.26	2.31	Higher at M6
	Somatic	Moderate	THUMPD3	-0.0526	-1.13	-5.38	-1.12	0.261	0.521	3.6	3.54	Higher at ED
	Somatic	Moderate	SSH3	-0.056	-1.13	-5.38	-1.12	0.262	0.521	3.99	3.94	Higher at ED
	Somatic	Moderate	TMEM170A	0.041	1.13	-5.38	1.12	0.262	0.522	4.66	4.7	Higher at M6
	Somatic	Moderate	GDPD5	0.0657	1.13	-5.38	1.12	0.262	0.522	4.45	4.52	Higher at M6
	Somatic	Moderate	TMEM273	0.0412	1.13	-5.38	1.12	0.262	0.522	4.44	4.48	Higher at M6
	Somatic	Moderate	NDUFAF5	0.0592	1.13	-5.38	1.12	0.262	0.522	2.22	2.28	Higher at M6
	Somatic	Moderate	ANTKMT	0.0716	1.13	-5.38	1.12	0.262	0.522	2.47	2.53	Higher at M6
	Somatic	Moderate	H4C13	0.101	1.13	-5.38	1.12	0.262	0.522	2.87	2.97	Higher at M6
	Somatic	Moderate	P2RX4	-0.0418	-1.13	-5.39	-1.12	0.262	0.522	4.08	4.03	Higher at ED
	Somatic	Moderate	RBM19	0.0539	1.13	-5.38	1.12	0.262	0.522	5.63	5.68	Higher at M6
	Somatic	Moderate	RNASEK	-0.0595	-1.13	-5.39	-1.12	0.262	0.522	6.52	6.46	Higher at ED
	Somatic	Moderate	SCARB2	-0.0389	-1.13	-5.39	-1.12	0.262	0.522	5.14	5.1	Higher at ED
	Somatic	Moderate	CUX1	-0.059	-1.13	-5.39	-1.12	0.263	0.522	7.09	7.03	Higher at ED
	Somatic	Moderate	GADD45GIP1	0.0818	1.13	-5.39	1.12	0.263	0.522	3.29	3.37	Higher at M6
	Somatic	Moderate	LIG1	0.0456	1.13	-5.39	1.12	0.263	0.523	4.51	4.56	Higher at M6
	Somatic	Moderate	C1QBP	0.0433	1.13	-5.39	1.12	0.263	0.523	4.21	4.26	Higher at M6
	Somatic	Moderate	ENSG00000278002	-0.0654	-1.13	-5.39	-1.12	0.263	0.523	1.84	1.77	Higher at ED
	Somatic	Moderate	SETD3	0.0326	1.13	-5.39	1.12	0.263	0.523	4.6	4.63	Higher at M6
	Somatic	Moderate	SRP14.DT	0.0641	1.13	-5.39	1.12	0.263	0.523	1.63	1.7	Higher at M6
	Somatic	Moderate	ACD	0.0356	1.13	-5.39	1.12	0.263	0.523	3.88	3.91	Higher at M6
	Somatic	Moderate	CHN2	0.0386	1.13	-5.39	1.12	0.263	0.523	3.37	3.4	Higher at M6
	Somatic	Moderate	ENSG00000277701	0.077	1.13	-5.39	1.12	0.263	0.523	4.76	4.84	Higher at M6
	Somatic	Moderate	SMARCC2	0.0599	1.13	-5.39	1.12	0.263	0.523	6.86	6.92	Higher at M6
	Somatic	Moderate	PPP1R15A	-0.064	-1.13	-5.39	-1.12	0.263	0.523	6.82	6.76	Higher at ED
	Somatic	Moderate	IGSF9B	0.09	1.13	-5.39	1.12	0.264	0.523	4.71	4.79	Higher at M6
	Somatic	Moderate	WDR37	-0.0281	-1.13	-5.39	-1.12	0.264	0.523	5.67	5.64	Higher at ED
	Somatic	Moderate	TRIM5	-0.0672	-1.13	-5.39	-1.12	0.264	0.524	4.96	4.89	Higher at ED
	Somatic	Moderate	GLS	0.0549	1.13	-5.39	1.12	0.264	0.524	6.1	6.15	Higher at M6
	Somatic	Moderate	CTBP1.DT	0.0421	1.13	-5.39	1.12	0.264	0.524	4.6	4.65	Higher at M6
	Somatic	Moderate	DCAF13	-0.0593	-1.13	-5.39	-1.12	0.264	0.524	3.64	3.59	Higher at ED
	Somatic	Moderate	GSPT2	-0.0533	-1.13	-5.39	-1.12	0.264	0.524	2.48	2.42	Higher at ED
	Somatic	Moderate	KCNG1	-0.0912	-1.13	-5.39	-1.12	0.264	0.524	1.74	1.65	Higher at ED
	Somatic	Moderate	TMCO1	-0.0813	-1.13	-5.39	-1.12	0.264	0.524	4.27	4.19	Higher at ED
	Somatic	Moderate	ARMC6	0.0381	1.13	-5.39	1.12	0.264	0.524	3.53	3.57	Higher at M6
	Somatic	Moderate	GPN2	0.0383	1.13	-5.39	1.12	0.264	0.524	4.31	4.35	Higher at M6
	Somatic	Moderate	ENSG00000293203	0.0792	1.12	-5.4	1.12	0.264	0.524	1.99	2.07	Higher at M6
	Somatic	Moderate	FAM238A	-0.0796	-1.13	-5.39	-1.12	0.265	0.524	2.11	2.04	Higher at ED
	Somatic	Moderate	EXOSC8	0.0546	1.12	-5.39	1.11	0.265	0.525	3.42	3.48	Higher at M6
	Somatic	Moderate	BCL2L2	0.0607	1.12	-5.39	1.11	0.265	0.526	2.6	2.66	Higher at M6
	Somatic	Moderate	DRG1	-0.0401	-1.12	-5.39	-1.11	0.265	0.526	3.5	3.46	Higher at ED
	Somatic	Moderate	DUSP22	-0.0289	-1.12	-5.39	-1.11	0.265	0.526	5.81	5.78	Higher at ED
	Somatic	Moderate	ENSG00000291063	-0.0628	-1.12	-5.39	-1.11	0.265	0.526	2.27	2.22	Higher at ED
	Somatic	Moderate	UPK3BL1	0.0566	1.12	-5.39	1.11	0.265	0.526	4.29	4.35	Higher at M6
	Somatic	Moderate	RNVU1.7	0.223	1.12	-5.39	1.11	0.266	0.526	10.4	10.6	Higher at M6
	Somatic	Moderate	PPP1R7	-0.0485	-1.12	-5.39	-1.11	0.266	0.526	4.14	4.09	Higher at ED
	Somatic	Moderate	AAGAB	-0.0423	-1.12	-5.39	-1.11	0.266	0.526	3.88	3.84	Higher at ED
	Somatic	Moderate	MAL	0.0583	1.12	-5.39	1.11	0.266	0.526	3.99	4.04	Higher at M6
	Somatic	Moderate	ANKRD36B	0.0558	1.12	-5.39	1.11	0.266	0.526	5.08	5.13	Higher at M6
	Somatic	Moderate	PAAF1	0.0438	1.12	-5.39	1.11	0.266	0.526	2.82	2.86	Higher at M6
	Somatic	Moderate	PRPF4	0.0365	1.12	-5.4	1.11	0.266	0.526	3.9	3.94	Higher at M6
	Somatic	Moderate	MARCHF3	0.0767	1.12	-5.39	1.11	0.266	0.526	2.54	2.62	Higher at M6
	Somatic	Moderate	ISY1	-0.049	-1.12	-5.4	-1.11	0.266	0.526	4.12	4.07	Higher at ED
	Somatic	Moderate	ATP6AP1	-0.0443	-1.12	-5.4	-1.11	0.267	0.527	5.6	5.56	Higher at ED
	Somatic	Moderate	NKTR	0.0364	1.12	-5.4	1.11	0.267	0.527	7.92	7.96	Higher at M6
	Somatic	Moderate	PPM1A	0.0847	1.12	-5.39	1.11	0.267	0.527	7.44	7.53	Higher at M6
	Somatic	Moderate	CLIC4	0.0608	1.12	-5.4	1.11	0.267	0.527	4.36	4.41	Higher at M6
	Somatic	Moderate	ENSG00000290318	-0.173	-1.12	-5.4	-1.11	0.267	0.527	3.85	3.67	Higher at ED
	Somatic	Moderate	HNMT	-0.104	-1.12	-5.4	-1.11	0.267	0.527	2.34	2.23	Higher at ED
	Somatic	Moderate	RBM12B	-0.0691	-1.12	-5.4	-1.11	0.267	0.527	6.04	5.97	Higher at ED
	Somatic	Moderate	ZNF12	-0.0735	-1.12	-5.4	-1.11	0.267	0.527	4.8	4.72	Higher at ED
	Somatic	Moderate	RPS2P46	0.0792	1.12	-5.4	1.11	0.267	0.527	2.1	2.16	Higher at M6
	Somatic	Moderate	GABPA	-0.0638	-1.12	-5.4	-1.11	0.267	0.527	4.81	4.74	Higher at ED
	Somatic	Moderate	GNAS	0.0751	1.12	-5.4	1.11	0.267	0.528	9.08	9.15	Higher at M6
	Somatic	Moderate	LUNAR1	-0.083	-1.12	-5.4	-1.11	0.267	0.528	1.56	1.47	Higher at ED
	Somatic	Moderate	MCM3	0.0551	1.12	-5.4	1.11	0.267	0.528	4.31	4.37	Higher at M6
	Somatic	Moderate	TAF1B	0.0532	1.12	-5.4	1.11	0.268	0.528	2.52	2.58	Higher at M6
	Somatic	Moderate	TRMT61A.DT	-0.0593	-1.12	-5.4	-1.11	0.268	0.528	2.38	2.32	Higher at ED
	Somatic	Moderate	CELSR3	0.0645	1.12	-5.4	1.11	0.268	0.528	2.11	2.16	Higher at M6
	Somatic	Moderate	CFAP97	0.0593	1.12	-5.4	1.11	0.268	0.528	4.46	4.52	Higher at M6
	Somatic	Moderate	NLN	0.0574	1.12	-5.4	1.11	0.268	0.528	3.15	3.2	Higher at M6
	Somatic	Moderate	PDCD6	-0.0337	-1.12	-5.4	-1.11	0.268	0.528	5.49	5.45	Higher at ED
	Somatic	Moderate	ALPK3	-0.0959	-1.12	-5.4	-1.11	0.268	0.528	1.68	1.58	Higher at ED
	Somatic	Moderate	MCRIP1	0.0408	1.12	-5.4	1.11	0.268	0.528	3.96	4	Higher at M6
	Somatic	Moderate	AFAP1L2	0.0649	1.12	-5.4	1.11	0.268	0.529	1.76	1.82	Higher at M6
	Somatic	Moderate	ENSG00000279059	0.0586	1.12	-5.4	1.11	0.268	0.529	2.6	2.66	Higher at M6
	Somatic	Moderate	FMNL1.DT	-0.052	-1.12	-5.4	-1.11	0.269	0.529	5.26	5.21	Higher at ED
	Somatic	Moderate	SCP2	-0.0416	-1.12	-5.4	-1.11	0.269	0.529	4.67	4.63	Higher at ED
	Somatic	Moderate	DDX41	0.0386	1.12	-5.4	1.11	0.269	0.529	4.74	4.78	Higher at M6
	Somatic	Moderate	ZNF432	-0.105	-1.11	-5.41	-1.11	0.269	0.53	2.62	2.51	Higher at ED
	Somatic	Moderate	CLASP2	0.0348	1.11	-5.4	1.1	0.269	0.53	5.4	5.44	Higher at M6
	Somatic	Moderate	EIF4ENIF1	0.0401	1.11	-5.4	1.1	0.27	0.53	4.36	4.4	Higher at M6
	Somatic	Moderate	IRF8	0.0348	1.11	-5.4	1.1	0.27	0.53	5.92	5.96	Higher at M6
	Somatic	Moderate	MTERF1	-0.0735	-1.11	-5.4	-1.1	0.27	0.53	3.51	3.44	Higher at ED
	Somatic	Moderate	NIPSNAP3B	0.0774	1.11	-5.4	1.1	0.27	0.53	1.62	1.7	Higher at M6
	Somatic	Moderate	POLD1	0.0378	1.11	-5.4	1.1	0.27	0.53	3.64	3.68	Higher at M6
	Somatic	Moderate	RPS6KB2	0.0376	1.11	-5.4	1.1	0.27	0.53	4.8	4.84	Higher at M6
	Somatic	Moderate	SMG6	0.0582	1.11	-5.4	1.1	0.27	0.53	5.46	5.52	Higher at M6
	Somatic	Moderate	TMEM161A	0.0454	1.11	-5.4	1.1	0.27	0.53	2.47	2.51	Higher at M6
	Somatic	Moderate	HEIH	-0.0359	-1.11	-5.4	-1.1	0.27	0.53	4.6	4.56	Higher at ED
	Somatic	Moderate	PEX10	-0.0483	-1.11	-5.4	-1.1	0.27	0.53	2.55	2.5	Higher at ED
	Somatic	Moderate	TMEM208	-0.0582	-1.11	-5.4	-1.1	0.27	0.53	2.31	2.26	Higher at ED
	Somatic	Moderate	WDR5B.DT	-0.0636	-1.11	-5.4	-1.1	0.27	0.53	2.58	2.51	Higher at ED
	Somatic	Moderate	CCDC30	-0.0485	-1.11	-5.4	-1.1	0.27	0.531	3.21	3.16	Higher at ED
	Somatic	Moderate	E2F4	0.0498	1.11	-5.4	1.1	0.27	0.531	5.98	6.03	Higher at M6
	Somatic	Moderate	NVL	0.0459	1.11	-5.4	1.1	0.27	0.531	3.71	3.76	Higher at M6
	Somatic	Moderate	ENSG00000279253	-0.0816	-1.11	-5.41	-1.1	0.27	0.531	3.12	3.04	Higher at ED
	Somatic	Moderate	KDM7A.DT	0.131	1.11	-5.41	1.1	0.27	0.531	4.03	4.15	Higher at M6
	Somatic	Moderate	CHMP7	0.0316	1.11	-5.4	1.1	0.27	0.531	6.22	6.25	Higher at M6
	Somatic	Moderate	CLEC18A	-0.0912	-1.11	-5.4	-1.1	0.271	0.531	2.18	2.1	Higher at ED
	Somatic	Moderate	H2AC21	-0.074	-1.11	-5.41	-1.1	0.27	0.531	3.73	3.66	Higher at ED
	Somatic	Moderate	IGFBP7	0.0706	1.11	-5.41	1.1	0.271	0.531	2.25	2.31	Higher at M6
	Somatic	Moderate	RGS3	-0.04	-1.11	-5.41	-1.1	0.271	0.531	5.69	5.65	Higher at ED
	Somatic	Moderate	MCM7	0.0413	1.11	-5.41	1.1	0.271	0.532	4.98	5.02	Higher at M6
	Somatic	Moderate	TTC17	0.0293	1.11	-5.41	1.1	0.271	0.532	6.28	6.31	Higher at M6
	Somatic	Moderate	ENSG00000260729	0.0979	1.11	-5.41	1.1	0.271	0.532	1.55	1.64	Higher at M6
	Somatic	Moderate	ZNF264	0.0256	1.11	-5.41	1.1	0.271	0.532	5.96	5.99	Higher at M6
	Somatic	Moderate	CDYL	0.0608	1.11	-5.41	1.1	0.271	0.532	4.98	5.04	Higher at M6
	Somatic	Moderate	TPGS1	0.0426	1.11	-5.41	1.1	0.271	0.532	4.11	4.15	Higher at M6
	Somatic	Moderate	ZSCAN2	0.036	1.11	-5.41	1.1	0.272	0.532	2.91	2.95	Higher at M6
	Somatic	Moderate	CRLS1	0.0623	1.11	-5.41	1.1	0.272	0.532	3.16	3.22	Higher at M6
	Somatic	Moderate	AFDN	-0.0507	-1.11	-5.41	-1.1	0.272	0.533	4.37	4.33	Higher at ED
	Somatic	Moderate	CIAPIN1	0.0459	1.11	-5.41	1.1	0.272	0.533	2.74	2.78	Higher at M6
	Somatic	Moderate	SLC38A7	0.0468	1.11	-5.41	1.1	0.272	0.533	3.02	3.07	Higher at M6
	Somatic	Moderate	ENSG00000279529	-0.0507	-1.11	-5.41	-1.1	0.272	0.533	3.28	3.22	Higher at ED
	Somatic	Moderate	NDUFB1	-0.0671	-1.11	-5.41	-1.1	0.272	0.533	2.46	2.38	Higher at ED
	Somatic	Moderate	ZCCHC14	0.0459	1.11	-5.41	1.1	0.272	0.533	4.45	4.5	Higher at M6
	Somatic	Moderate	ZXDC	-0.0408	-1.11	-5.41	-1.1	0.272	0.533	6.12	6.08	Higher at ED
	Somatic	Moderate	MAML1	-0.0507	-1.11	-5.41	-1.1	0.272	0.533	6.96	6.91	Higher at ED
	Somatic	Moderate	AFG3L1P	0.0449	1.11	-5.41	1.1	0.272	0.533	4.33	4.38	Higher at M6
	Somatic	Moderate	PPP1R14B	0.0625	1.11	-5.41	1.1	0.272	0.533	2.5	2.57	Higher at M6
	Somatic	Moderate	H2AJ	0.0802	1.11	-5.41	1.1	0.273	0.533	3.97	4.03	Higher at M6
	Somatic	Moderate	LMBR1	0.028	1.11	-5.41	1.1	0.273	0.533	5.36	5.39	Higher at M6
	Somatic	Moderate	NAPG	0.0431	1.11	-5.41	1.1	0.273	0.533	4.19	4.23	Higher at M6
	Somatic	Moderate	ZSCAN20	0.0442	1.11	-5.41	1.1	0.273	0.533	2.2	2.25	Higher at M6
	Somatic	Moderate	UBE2D3	-0.0471	-1.11	-5.41	-1.1	0.273	0.533	8.53	8.48	Higher at ED
	Somatic	Moderate	LRRC37B	0.0285	1.11	-5.41	1.1	0.273	0.534	4.91	4.94	Higher at M6
	Somatic	Moderate	ENSG00000271976	0.0712	1.11	-5.41	1.1	0.273	0.534	1.65	1.72	Higher at M6
	Somatic	Moderate	CMTM1	-0.0808	-1.11	-5.41	-1.1	0.273	0.534	3.61	3.54	Higher at ED
	Somatic	Moderate	PSMD4	-0.0473	-1.11	-5.41	-1.1	0.273	0.534	5.18	5.13	Higher at ED
	Somatic	Moderate	SEC22A	-0.0558	-1.11	-5.41	-1.1	0.273	0.534	2.91	2.86	Higher at ED
	Somatic	Moderate	CIAO3	0.0465	1.11	-5.41	1.1	0.273	0.534	3.7	3.75	Higher at M6
	Somatic	Moderate	MYL6	-0.0931	-1.1	-5.41	-1.1	0.273	0.534	7.06	6.98	Higher at ED
	Somatic	Moderate	UQCR11	0.0671	1.11	-5.41	1.1	0.273	0.534	4.38	4.44	Higher at M6
	Somatic	Moderate	ERG28	0.0547	1.11	-5.41	1.09	0.274	0.534	2.94	2.99	Higher at M6
	Somatic	Moderate	TARDBP	0.0281	1.1	-5.41	1.09	0.274	0.534	6.51	6.54	Higher at M6
	Somatic	Moderate	HACD4	-0.0546	-1.1	-5.41	-1.09	0.274	0.534	6.14	6.09	Higher at ED
	Somatic	Moderate	STK32C	0.0481	1.1	-5.41	1.09	0.274	0.534	2.38	2.43	Higher at M6
	Somatic	Moderate	PEX12	-0.0587	-1.1	-5.41	-1.09	0.274	0.534	2.02	1.96	Higher at ED
	Somatic	Moderate	LST1	-0.0644	-1.1	-5.41	-1.09	0.274	0.534	6.55	6.48	Higher at ED
	Somatic	Moderate	TIPRL	-0.0513	-1.1	-5.41	-1.09	0.274	0.534	4.05	4	Higher at ED
	Somatic	Moderate	ZNF784	-0.0648	-1.1	-5.41	-1.09	0.274	0.535	1.7	1.63	Higher at ED
	Somatic	Moderate	LRRC8C	0.0406	1.1	-5.41	1.09	0.274	0.535	6.06	6.1	Higher at M6
	Somatic	Moderate	PSD4	-0.0452	-1.1	-5.42	-1.09	0.275	0.535	8.11	8.06	Higher at ED
	Somatic	Moderate	STK10	-0.063	-1.1	-5.42	-1.09	0.275	0.535	8.84	8.78	Higher at ED
	Somatic	Moderate	SPIDR	0.0284	1.1	-5.42	1.09	0.275	0.536	4.99	5.02	Higher at M6
	Somatic	Moderate	ENSG00000279570	0.0565	1.1	-5.42	1.09	0.275	0.536	2.56	2.62	Higher at M6
	Somatic	Moderate	DSE	-0.051	-1.1	-5.42	-1.09	0.275	0.536	5.36	5.31	Higher at ED
	Somatic	Moderate	ENSG00000280173	-0.0606	-1.1	-5.42	-1.09	0.275	0.536	1.96	1.9	Higher at ED
	Somatic	Moderate	NUFIP2	-0.0345	-1.1	-5.42	-1.09	0.275	0.536	7.95	7.92	Higher at ED
	Somatic	Moderate	BCL2L12	-0.0609	-1.1	-5.42	-1.09	0.276	0.536	1.85	1.8	Higher at ED
	Somatic	Moderate	EDRF1	-0.0316	-1.1	-5.42	-1.09	0.276	0.536	4.72	4.69	Higher at ED
	Somatic	Moderate	EMILIN2	-0.0556	-1.1	-5.42	-1.09	0.275	0.536	6.2	6.14	Higher at ED
	Somatic	Moderate	GFOD2	0.0737	1.1	-5.42	1.09	0.275	0.536	4.66	4.73	Higher at M6
	Somatic	Moderate	IRGQ	0.0422	1.1	-5.42	1.09	0.276	0.536	4.33	4.37	Higher at M6
	Somatic	Moderate	KLHL36	0.0359	1.1	-5.42	1.09	0.276	0.536	6.41	6.45	Higher at M6
	Somatic	Moderate	PAXX	0.058	1.1	-5.42	1.09	0.275	0.536	2.78	2.84	Higher at M6
	Somatic	Moderate	PRAM1	-0.0852	-1.1	-5.42	-1.09	0.276	0.536	6.18	6.1	Higher at ED
	Somatic	Moderate	RHOT2	0.0404	1.1	-5.42	1.09	0.275	0.536	5.64	5.68	Higher at M6
	Somatic	Moderate	SKIL	-0.0613	-1.1	-5.42	-1.09	0.276	0.536	4.83	4.77	Higher at ED
	Somatic	Moderate	TPCN2	-0.0653	-1.1	-5.42	-1.09	0.275	0.536	4.35	4.28	Higher at ED
	Somatic	Moderate	TPM3	-0.0475	-1.1	-5.42	-1.09	0.275	0.536	8.63	8.58	Higher at ED
	Somatic	Moderate	LMAN2	-0.028	-1.1	-5.42	-1.09	0.276	0.536	6.76	6.73	Higher at ED
	Somatic	Moderate	SLC9A7P1	-0.0634	-1.1	-5.42	-1.09	0.276	0.536	2.1	2.04	Higher at ED
	Somatic	Moderate	VIRMA	-0.0332	-1.1	-5.42	-1.09	0.276	0.537	5.51	5.48	Higher at ED
	Somatic	Moderate	SRP72	-0.0552	-1.1	-5.42	-1.09	0.276	0.537	5.34	5.29	Higher at ED
	Somatic	Moderate	DDX47	0.0362	1.1	-5.42	1.09	0.276	0.537	3.92	3.95	Higher at M6
	Somatic	Moderate	NAA60	-0.0345	-1.1	-5.42	-1.09	0.277	0.537	5.5	5.46	Higher at ED
	Somatic	Moderate	PHACTR4	0.0518	1.1	-5.42	1.09	0.277	0.537	4.75	4.8	Higher at M6
	Somatic	Moderate	SIGMAR1	0.0386	1.1	-5.42	1.09	0.277	0.537	4.55	4.59	Higher at M6
	Somatic	Moderate	SFXN2	0.0584	1.1	-5.42	1.09	0.277	0.537	2.89	2.94	Higher at M6
	Somatic	Moderate	CEP57L1	0.0624	1.1	-5.42	1.09	0.277	0.537	2.68	2.74	Higher at M6
	Somatic	Moderate	REV1	0.0323	1.1	-5.42	1.09	0.277	0.537	4.48	4.52	Higher at M6
	Somatic	Moderate	ENSG00000288670	0.0627	1.1	-5.42	1.09	0.277	0.538	1.92	1.98	Higher at M6
	Somatic	Moderate	GPR75	0.0468	1.1	-5.42	1.09	0.277	0.538	2.55	2.6	Higher at M6
	Somatic	Moderate	CHD9	0.0405	1.1	-5.42	1.09	0.277	0.538	6.41	6.45	Higher at M6
	Somatic	Moderate	TARS1	0.0479	1.1	-5.42	1.09	0.277	0.538	4.5	4.54	Higher at M6
	Somatic	Moderate	ERCC4	0.0392	1.09	-5.42	1.09	0.278	0.539	4.08	4.12	Higher at M6
	Somatic	Moderate	AKT1S1	0.0761	1.09	-5.42	1.08	0.278	0.539	5.21	5.28	Higher at M6
	Somatic	Moderate	GDAP2	-0.0402	-1.09	-5.42	-1.08	0.278	0.539	5.81	5.77	Higher at ED
	Somatic	Moderate	URB1	0.0505	1.09	-5.42	1.08	0.278	0.539	4.7	4.75	Higher at M6
	Somatic	Moderate	SEC23A	-0.0321	-1.09	-5.42	-1.08	0.278	0.539	4.65	4.62	Higher at ED
	Somatic	Moderate	UBE2Q2P1	0.0626	1.09	-5.42	1.08	0.278	0.539	2.69	2.76	Higher at M6
	Somatic	Moderate	B4GALT4	0.0428	1.09	-5.42	1.08	0.278	0.539	3.66	3.7	Higher at M6
	Somatic	Moderate	ENTPD1.AS1	0.0363	1.09	-5.42	1.08	0.278	0.539	4.37	4.4	Higher at M6
	Somatic	Moderate	NUCB2	-0.0512	-1.09	-5.42	-1.08	0.278	0.539	3.89	3.84	Higher at ED
	Somatic	Moderate	CHD2	-0.0281	-1.09	-5.43	-1.08	0.279	0.539	8.31	8.28	Higher at ED
	Somatic	Moderate	ENSG00000285796	-0.0623	-1.09	-5.43	-1.08	0.279	0.539	3.99	3.92	Higher at ED
	Somatic	Moderate	HNRNPH3	-0.0525	-1.09	-5.43	-1.08	0.279	0.539	6.71	6.66	Higher at ED
	Somatic	Moderate	TAGLN	0.0605	1.09	-5.42	1.08	0.279	0.539	3.47	3.53	Higher at M6
	Somatic	Moderate	USP7	0.0443	1.09	-5.43	1.08	0.279	0.539	6.93	6.98	Higher at M6
	Somatic	Moderate	ZFAND1	-0.08	-1.09	-5.43	-1.08	0.279	0.539	2.84	2.77	Higher at ED
	Somatic	Moderate	CCDC18.AS1	0.0424	1.09	-5.43	1.08	0.279	0.539	4.68	4.72	Higher at M6
	Somatic	Moderate	HELB	0.0342	1.09	-5.43	1.08	0.279	0.54	5.14	5.18	Higher at M6
	Somatic	Moderate	FUBP1	0.0409	1.09	-5.43	1.08	0.279	0.54	6.34	6.38	Higher at M6
	Somatic	Moderate	TSPAN4	0.0686	1.09	-5.43	1.08	0.279	0.54	1.95	2.02	Higher at M6
	Somatic	Moderate	ZNF226	-0.0723	-1.09	-5.43	-1.08	0.279	0.54	4.34	4.27	Higher at ED
	Somatic	Moderate	DNAJC13	-0.0412	-1.09	-5.43	-1.08	0.279	0.54	5.91	5.87	Higher at ED
	Somatic	Moderate	IGLV2.8	-0.169	-1.09	-5.43	-1.08	0.28	0.54	1.77	1.62	Higher at ED
	Somatic	Moderate	SLC3A2	0.0343	1.09	-5.43	1.08	0.28	0.54	4.56	4.6	Higher at M6
	Somatic	Moderate	UAP1L1	0.0532	1.09	-5.43	1.08	0.28	0.54	3.33	3.38	Higher at M6
	Somatic	Moderate	VPS26C	-0.0229	-1.09	-5.43	-1.08	0.28	0.54	5.46	5.43	Higher at ED
	Somatic	Moderate	RGP1	-0.0457	-1.09	-5.43	-1.08	0.28	0.54	5.47	5.42	Higher at ED
	Somatic	Moderate	TPT1.AS1	0.0637	1.09	-5.43	1.08	0.28	0.541	4.89	4.95	Higher at M6
	Somatic	Moderate	ENSG00000264895	-0.0988	-1.09	-5.43	-1.08	0.28	0.541	2.54	2.44	Higher at ED
	Somatic	Moderate	CCDC93	0.0264	1.09	-5.43	1.08	0.28	0.541	5.71	5.73	Higher at M6
	Somatic	Moderate	PBDC1	0.0579	1.09	-5.43	1.08	0.28	0.541	2.68	2.74	Higher at M6
	Somatic	Moderate	PKD1P3	0.0718	1.09	-5.43	1.08	0.28	0.541	4.52	4.59	Higher at M6
	Somatic	Moderate	PPM1M	-0.0425	-1.09	-5.43	-1.08	0.28	0.541	5.51	5.46	Higher at ED
	Somatic	Moderate	TMEM9	0.0518	1.09	-5.43	1.08	0.281	0.541	2.35	2.4	Higher at M6
	Somatic	Moderate	HCFC1	0.0898	1.09	-5.43	1.08	0.281	0.541	6.76	6.85	Higher at M6
	Somatic	Moderate	BRCC3	-0.0461	-1.09	-5.43	-1.08	0.281	0.542	3.24	3.19	Higher at ED
	Somatic	Moderate	CCDC7	0.0691	1.09	-5.43	1.08	0.281	0.542	3.13	3.2	Higher at M6
	Somatic	Moderate	TMEM185A	0.0356	1.09	-5.43	1.08	0.281	0.542	3.54	3.57	Higher at M6
	Somatic	Moderate	NR2C2	-0.029	-1.09	-5.43	-1.08	0.281	0.542	6.61	6.58	Higher at ED
	Somatic	Moderate	MCM6	0.0645	1.09	-5.43	1.08	0.281	0.542	3.65	3.71	Higher at M6
	Somatic	Moderate	SCAP	-0.0494	-1.09	-5.43	-1.08	0.281	0.542	6.23	6.18	Higher at ED
	Somatic	Moderate	RNU4.1	-0.203	-1.09	-5.43	-1.08	0.281	0.542	5.18	4.98	Higher at ED
	Somatic	Moderate	CSF1	-0.0705	-1.09	-5.43	-1.08	0.281	0.542	3.93	3.87	Higher at ED
	Somatic	Moderate	ATP5F1B	0.0494	1.09	-5.43	1.08	0.282	0.542	6.71	6.76	Higher at M6
	Somatic	Moderate	NFXL1	-0.0728	-1.09	-5.43	-1.08	0.282	0.542	4.26	4.19	Higher at ED
	Somatic	Moderate	BBS1	0.0634	1.09	-5.43	1.08	0.282	0.543	3.08	3.15	Higher at M6
	Somatic	Moderate	ICOS	0.0812	1.09	-5.43	1.08	0.282	0.543	3.17	3.26	Higher at M6
	Somatic	Moderate	PDLIM2	-0.0471	-1.09	-5.43	-1.08	0.282	0.543	6.22	6.18	Higher at ED
	Somatic	Moderate	POLR1HASP	0.034	1.09	-5.43	1.08	0.282	0.543	5.26	5.29	Higher at M6
	Somatic	Moderate	CR1L	0.131	1.08	-5.43	1.08	0.282	0.543	1.87	1.99	Higher at M6
	Somatic	Moderate	TSC1	0.0306	1.09	-5.43	1.08	0.282	0.543	5.73	5.76	Higher at M6
	Somatic	Moderate	CPSF4	0.0423	1.09	-5.43	1.08	0.282	0.543	3.04	3.08	Higher at M6
	Somatic	Moderate	PROSER1	0.0423	1.09	-5.43	1.08	0.282	0.543	5.45	5.5	Higher at M6
	Somatic	Moderate	DDX50	-0.0646	-1.09	-5.43	-1.08	0.282	0.543	3.72	3.66	Higher at ED
	Somatic	Moderate	VPS35	-0.0306	-1.08	-5.43	-1.08	0.282	0.543	6.08	6.05	Higher at ED
	Somatic	Moderate	NUP98	-0.0488	-1.08	-5.43	-1.07	0.283	0.543	7.03	6.98	Higher at ED
	Somatic	Moderate	ENSG00000293016	-0.116	-1.08	-5.43	-1.07	0.283	0.543	5.05	4.94	Higher at ED
	Somatic	Moderate	PPAT	0.0625	1.08	-5.43	1.07	0.283	0.544	2.28	2.35	Higher at M6
	Somatic	Moderate	DDX52	0.0273	1.08	-5.43	1.07	0.283	0.544	4.15	4.17	Higher at M6
	Somatic	Moderate	NACA	-0.0521	-1.08	-5.44	-1.07	0.283	0.544	7.68	7.63	Higher at ED
	Somatic	Moderate	ENSG00000291091	0.0317	1.08	-5.44	1.07	0.283	0.544	5.17	5.2	Higher at M6
	Somatic	Moderate	SNRNP70	0.0462	1.08	-5.44	1.07	0.283	0.544	7.46	7.51	Higher at M6
	Somatic	Moderate	TMEM109	0.0409	1.08	-5.44	1.07	0.283	0.544	4.9	4.94	Higher at M6
	Somatic	Moderate	ZNF692	0.0552	1.08	-5.44	1.07	0.283	0.544	3.46	3.51	Higher at M6
	Somatic	Moderate	ARHGEF2.AS2	-0.0504	-1.08	-5.44	-1.07	0.284	0.544	2.02	1.97	Higher at ED
	Somatic	Moderate	INSR	0.0605	1.08	-5.44	1.07	0.284	0.544	3.76	3.82	Higher at M6
	Somatic	Moderate	MAP1LC3A	-0.0804	-1.08	-5.44	-1.07	0.284	0.545	1.59	1.51	Higher at ED
	Somatic	Moderate	FEM1A	0.0431	1.08	-5.44	1.07	0.284	0.545	6.07	6.11	Higher at M6
	Somatic	Moderate	CSAD	-0.0794	-1.08	-5.44	-1.07	0.284	0.545	4.61	4.53	Higher at ED
	Somatic	Moderate	TMEM167A	-0.0689	-1.08	-5.44	-1.07	0.284	0.545	5.25	5.18	Higher at ED
	Somatic	Moderate	CENPJ	0.0614	1.08	-5.44	1.07	0.284	0.545	2.63	2.69	Higher at M6
	Somatic	Moderate	ENSG00000293600	-0.0788	-1.08	-5.44	-1.07	0.284	0.545	4.15	4.06	Higher at ED
	Somatic	Moderate	ENSG00000308562	-0.0778	-1.08	-5.44	-1.07	0.284	0.545	2.75	2.68	Higher at ED
	Somatic	Moderate	PALS2	0.06	1.08	-5.44	1.07	0.284	0.545	3.53	3.59	Higher at M6
	Somatic	Moderate	MOB3C	0.0361	1.08	-5.44	1.07	0.284	0.545	5.18	5.22	Higher at M6
	Somatic	Moderate	CEP152	-0.0537	-1.08	-5.44	-1.07	0.285	0.545	3.45	3.39	Higher at ED
	Somatic	Moderate	MBP	-0.0473	-1.08	-5.44	-1.07	0.285	0.545	8.51	8.46	Higher at ED
	Somatic	Moderate	RANBP9	0.0347	1.08	-5.44	1.07	0.285	0.545	4.79	4.82	Higher at M6
	Somatic	Moderate	GALNT14	-0.12	-1.08	-5.44	-1.07	0.285	0.545	1.77	1.67	Higher at ED
	Somatic	Moderate	RAD51B	0.0478	1.08	-5.44	1.07	0.285	0.545	2.6	2.65	Higher at M6
	Somatic	Moderate	AACS	0.0577	1.08	-5.44	1.07	0.285	0.545	3.43	3.48	Higher at M6
	Somatic	Moderate	IGLL5	-0.173	-1.08	-5.44	-1.07	0.285	0.545	5.58	5.4	Higher at ED
	Somatic	Moderate	NADSYN1	-0.0314	-1.08	-5.44	-1.07	0.285	0.545	6.45	6.42	Higher at ED
	Somatic	Moderate	RPL18	0.0403	1.08	-5.44	1.07	0.285	0.545	7.59	7.63	Higher at M6
	Somatic	Moderate	RAB28	-0.0452	-1.08	-5.44	-1.07	0.285	0.546	2.75	2.7	Higher at ED
	Somatic	Moderate	FASTKD3	-0.0632	-1.08	-5.44	-1.07	0.285	0.546	2.1	2.03	Higher at ED
	Somatic	Moderate	MRPS15	0.0506	1.08	-5.44	1.07	0.286	0.546	2.86	2.91	Higher at M6
	Somatic	Moderate	RNPC3	-0.0401	-1.08	-5.44	-1.07	0.286	0.546	5.51	5.47	Higher at ED
	Somatic	Moderate	TMEM209	-0.0418	-1.08	-5.44	-1.07	0.286	0.546	3.83	3.79	Higher at ED
	Somatic	Moderate	ZNF490	0.0352	1.08	-5.44	1.07	0.286	0.547	4.14	4.17	Higher at M6
	Somatic	Moderate	ELP4	0.0624	1.08	-5.44	1.07	0.286	0.547	4.47	4.54	Higher at M6
	Somatic	Moderate	APOBEC3D	0.04	1.08	-5.44	1.07	0.286	0.547	4.48	4.52	Higher at M6
	Somatic	Moderate	CDK5RAP3	0.0416	1.08	-5.44	1.07	0.287	0.547	6.04	6.08	Higher at M6
	Somatic	Moderate	ENSG00000264853	-0.0887	-1.08	-5.44	-1.07	0.286	0.547	4.29	4.2	Higher at ED
	Somatic	Moderate	ENSG00000289050	-0.0951	-1.07	-5.45	-1.07	0.286	0.547	1.79	1.7	Higher at ED
	Somatic	Moderate	GAL3ST4	0.0636	1.08	-5.44	1.07	0.286	0.547	2.47	2.52	Higher at M6
	Somatic	Moderate	MRPL32	0.0742	1.08	-5.44	1.07	0.286	0.547	2.37	2.45	Higher at M6
	Somatic	Moderate	SP4	0.0483	1.08	-5.44	1.07	0.287	0.547	5.23	5.28	Higher at M6
	Somatic	Moderate	UGDH	0.0531	1.08	-5.44	1.07	0.287	0.547	2.76	2.81	Higher at M6
	Somatic	Moderate	ENSG00000261338	-0.0595	-1.07	-5.44	-1.07	0.287	0.548	2.6	2.54	Higher at ED
	Somatic	Moderate	FAAP20	0.0375	1.07	-5.44	1.07	0.287	0.548	4.02	4.05	Higher at M6
	Somatic	Moderate	UPF3AP3	-0.0781	-1.07	-5.44	-1.07	0.287	0.548	1.68	1.6	Higher at ED
	Somatic	Moderate	CD151	0.0493	1.07	-5.44	1.06	0.287	0.548	3.18	3.22	Higher at M6
	Somatic	Moderate	ENSG00000278963	-0.0608	-1.07	-5.44	-1.06	0.287	0.548	2.69	2.63	Higher at ED
	Somatic	Moderate	RBM28	0.0404	1.07	-5.44	1.06	0.287	0.548	5.12	5.16	Higher at M6
	Somatic	Moderate	DNAJC8P2	-0.1	-1.07	-5.45	-1.06	0.287	0.548	2.2	2.1	Higher at ED
	Somatic	Moderate	HAVCR2	0.0496	1.07	-5.44	1.06	0.287	0.548	3.69	3.74	Higher at M6
	Somatic	Moderate	GALK2	0.0347	1.07	-5.45	1.06	0.288	0.548	3.95	3.98	Higher at M6
	Somatic	Moderate	GNL2	-0.0397	-1.07	-5.45	-1.06	0.288	0.548	3.77	3.73	Higher at ED
	Somatic	Moderate	NDUFB3	-0.091	-1.07	-5.45	-1.06	0.288	0.548	1.81	1.72	Higher at ED
	Somatic	Moderate	SIPA1	-0.0499	-1.07	-5.45	-1.06	0.288	0.548	7.29	7.24	Higher at ED
	Somatic	Moderate	TMEM14B	0.0466	1.07	-5.45	1.06	0.288	0.548	2.97	3.02	Higher at M6
	Somatic	Moderate	NRBP1	-0.0357	-1.07	-5.45	-1.06	0.288	0.549	5.66	5.62	Higher at ED
	Somatic	Moderate	CBX1	-0.0415	-1.07	-5.45	-1.06	0.288	0.549	4.61	4.57	Higher at ED
	Somatic	Moderate	KLHL11	0.0439	1.07	-5.45	1.06	0.288	0.549	4.21	4.25	Higher at M6
	Somatic	Moderate	NPEPL1	-0.0518	-1.07	-5.45	-1.06	0.288	0.549	5.52	5.46	Higher at ED
	Somatic	Moderate	ARSA	-0.0544	-1.07	-5.45	-1.06	0.288	0.549	5.28	5.22	Higher at ED
	Somatic	Moderate	MAP2K6	-0.0448	-1.07	-5.45	-1.06	0.288	0.549	5.12	5.08	Higher at ED
	Somatic	Moderate	ABHD17B	0.0447	1.07	-5.45	1.06	0.289	0.55	3.45	3.5	Higher at M6
	Somatic	Moderate	RPL18A	0.0492	1.07	-5.45	1.06	0.289	0.55	8.31	8.36	Higher at M6
	Somatic	Moderate	ZBTB5	0.046	1.07	-5.45	1.06	0.289	0.55	3.79	3.83	Higher at M6
	Somatic	Moderate	ATRX	-0.0488	-1.07	-5.45	-1.06	0.289	0.55	7.19	7.14	Higher at ED
	Somatic	Moderate	ZNF354A	-0.0585	-1.07	-5.45	-1.06	0.289	0.55	3.01	2.96	Higher at ED
	Somatic	Moderate	TRUB2	0.0472	1.07	-5.45	1.06	0.289	0.55	2.86	2.91	Higher at M6
	Somatic	Moderate	GLA	-0.0452	-1.07	-5.45	-1.06	0.289	0.55	3.28	3.23	Higher at ED
	Somatic	Moderate	ENSG00000263917	0.0734	1.07	-5.45	1.06	0.289	0.55	2.51	2.57	Higher at M6
	Somatic	Moderate	PPIP5K2	-0.053	-1.07	-5.45	-1.06	0.289	0.551	5.77	5.72	Higher at ED
	Somatic	Moderate	MTFMT	-0.0504	-1.07	-5.45	-1.06	0.29	0.551	2.31	2.26	Higher at ED
	Somatic	Moderate	ENSG00000287562	0.0833	1.07	-5.45	1.06	0.29	0.551	2.33	2.41	Higher at M6
	Somatic	Moderate	NET1	0.067	1.07	-5.45	1.06	0.29	0.551	2.66	2.74	Higher at M6
	Somatic	Moderate	ZNF43	-0.0628	-1.07	-5.45	-1.06	0.29	0.551	3.59	3.53	Higher at ED
	Somatic	Moderate	H2BC8	-0.0682	-1.07	-5.45	-1.06	0.29	0.551	3.17	3.11	Higher at ED
	Somatic	Moderate	PABPC4	0.0294	1.07	-5.45	1.06	0.29	0.551	6.31	6.34	Higher at M6
	Somatic	Moderate	RABAC1	-0.0382	-1.07	-5.45	-1.06	0.29	0.551	4.27	4.23	Higher at ED
	Somatic	Moderate	PARP1	0.0475	1.07	-5.45	1.06	0.29	0.551	6.71	6.76	Higher at M6
	Somatic	Moderate	CELF1	0.0332	1.07	-5.45	1.06	0.29	0.551	7.5	7.53	Higher at M6
	Somatic	Moderate	DVL3	0.0524	1.07	-5.45	1.06	0.29	0.551	5.58	5.63	Higher at M6
	Somatic	Moderate	GGA1	0.0384	1.07	-5.45	1.06	0.29	0.551	5.08	5.12	Higher at M6
	Somatic	Moderate	YEATS4	0.0744	1.07	-5.45	1.06	0.29	0.551	1.85	1.93	Higher at M6
	Somatic	Moderate	ZNF133	0.046	1.07	-5.45	1.06	0.29	0.551	2.85	2.89	Higher at M6
	Somatic	Moderate	BCL7C	0.0505	1.07	-5.45	1.06	0.291	0.551	3.08	3.12	Higher at M6
	Somatic	Moderate	TMEM38B	-0.0737	-1.07	-5.45	-1.06	0.291	0.552	1.93	1.85	Higher at ED
	Somatic	Moderate	APRG1	0.0474	1.07	-5.45	1.06	0.291	0.552	3	3.06	Higher at M6
	Somatic	Moderate	LINC02256	0.0892	1.07	-5.45	1.06	0.291	0.552	1.88	1.96	Higher at M6
	Somatic	Moderate	PTPRK	0.0633	1.07	-5.45	1.06	0.291	0.552	2.18	2.26	Higher at M6
	Somatic	Moderate	MRPS27	0.0426	1.07	-5.45	1.06	0.291	0.552	4.79	4.84	Higher at M6
	Somatic	Moderate	ITGAL	0.0481	1.06	-5.45	1.06	0.291	0.552	8.26	8.31	Higher at M6
	Somatic	Moderate	ENSG00000279166	0.0554	1.06	-5.45	1.05	0.292	0.553	5.42	5.48	Higher at M6
	Somatic	Moderate	NOB1	0.0431	1.06	-5.46	1.05	0.292	0.553	3.84	3.88	Higher at M6
	Somatic	Moderate	PDE7A	0.0322	1.06	-5.45	1.05	0.292	0.553	6.96	6.99	Higher at M6
	Somatic	Moderate	INPP5K	0.0545	1.06	-5.45	1.05	0.292	0.553	5.68	5.74	Higher at M6
	Somatic	Moderate	ALG3	0.0509	1.06	-5.46	1.05	0.292	0.553	3.64	3.69	Higher at M6
	Somatic	Moderate	HNRNPM	0.0499	1.06	-5.46	1.05	0.292	0.553	6.67	6.72	Higher at M6
	Somatic	Moderate	MKS1	0.052	1.06	-5.45	1.05	0.292	0.553	2.4	2.45	Higher at M6
	Somatic	Moderate	LRRC8B	0.0475	1.06	-5.46	1.05	0.292	0.553	4.51	4.56	Higher at M6
	Somatic	Moderate	ZNF367	0.0689	1.06	-5.46	1.05	0.292	0.553	1.93	1.99	Higher at M6
	Somatic	Moderate	F8A1	-0.0517	-1.06	-5.46	-1.05	0.292	0.553	4.34	4.3	Higher at ED
	Somatic	Moderate	PRRC1	0.0444	1.06	-5.46	1.05	0.292	0.553	5.01	5.05	Higher at M6
	Somatic	Moderate	ENSG00000289504	-0.0616	-1.06	-5.46	-1.05	0.292	0.553	4.44	4.38	Higher at ED
	Somatic	Moderate	BRAT1	0.0404	1.06	-5.46	1.05	0.292	0.553	4.73	4.77	Higher at M6
	Somatic	Moderate	KEL	0.15	1.06	-5.46	1.05	0.293	0.554	2.32	2.48	Higher at M6
	Somatic	Moderate	FNTB	0.0513	1.06	-5.46	1.05	0.293	0.554	3.02	3.07	Higher at M6
	Somatic	Moderate	KYAT3	-0.046	-1.06	-5.46	-1.05	0.293	0.554	3.41	3.36	Higher at ED
	Somatic	Moderate	LTBP2	0.0764	1.06	-5.46	1.05	0.293	0.554	2.67	2.74	Higher at M6
	Somatic	Moderate	TRBC2	0.0507	1.06	-5.46	1.05	0.293	0.554	6.53	6.57	Higher at M6
	Somatic	Moderate	GPR65	-0.0686	-1.06	-5.46	-1.05	0.293	0.554	5.3	5.23	Higher at ED
	Somatic	Moderate	RPL21	-0.107	-1.06	-5.46	-1.05	0.293	0.554	6.59	6.48	Higher at ED
	Somatic	Moderate	EFHD2	-0.0516	-1.06	-5.46	-1.05	0.293	0.554	9	8.94	Higher at ED
	Somatic	Moderate	MRPS24	0.0548	1.06	-5.46	1.05	0.293	0.555	2.82	2.87	Higher at M6
	Somatic	Moderate	CDK13	0.0211	1.06	-5.46	1.05	0.294	0.555	7.37	7.39	Higher at M6
	Somatic	Moderate	DKC1	0.0418	1.06	-5.46	1.05	0.294	0.555	4.42	4.47	Higher at M6
	Somatic	Moderate	FAF2	-0.0288	-1.06	-5.46	-1.05	0.294	0.555	4.87	4.84	Higher at ED
	Somatic	Moderate	ALG2	0.0345	1.06	-5.46	1.05	0.294	0.555	3.82	3.86	Higher at M6
	Somatic	Moderate	PRRC2B	0.0711	1.06	-5.46	1.05	0.294	0.556	7.9	7.97	Higher at M6
	Somatic	Moderate	IQGAP1	-0.0725	-1.06	-5.46	-1.05	0.295	0.556	9.29	9.21	Higher at ED
	Somatic	Moderate	ZNF251	0.0445	1.06	-5.46	1.05	0.295	0.556	3.37	3.41	Higher at M6
	Somatic	Moderate	BTG1	0.0432	1.06	-5.46	1.05	0.295	0.556	8.39	8.44	Higher at M6
	Somatic	Moderate	NHEJ1	0.0356	1.06	-5.46	1.05	0.295	0.557	3.64	3.67	Higher at M6
	Somatic	Moderate	ADCK1	0.058	1.06	-5.46	1.05	0.295	0.557	2.35	2.41	Higher at M6
	Somatic	Moderate	C22orf39	0.0392	1.06	-5.46	1.05	0.295	0.557	4.53	4.57	Higher at M6
	Somatic	Moderate	ARL6IP6	-0.0397	-1.06	-5.46	-1.05	0.295	0.557	5.33	5.29	Higher at ED
	Somatic	Moderate	IGHV3.30	-0.129	-1.06	-5.46	-1.05	0.295	0.557	2.34	2.2	Higher at ED
	Somatic	Moderate	CAND1	0.0532	1.05	-5.46	1.05	0.296	0.557	5.62	5.67	Higher at M6
	Somatic	Moderate	CUL2	-0.0423	-1.05	-5.47	-1.05	0.296	0.557	4.49	4.44	Higher at ED
	Somatic	Moderate	ELMO2	-0.0336	-1.05	-5.46	-1.05	0.296	0.557	5.46	5.42	Higher at ED
	Somatic	Moderate	IGHA2	-0.194	-1.06	-5.46	-1.05	0.296	0.557	5.28	5.14	Higher at ED
	Somatic	Moderate	PLA2G4B	0.101	1.06	-5.46	1.05	0.296	0.557	2.34	2.43	Higher at M6
	Somatic	Moderate	COA7	0.0581	1.05	-5.46	1.05	0.296	0.558	1.87	1.93	Higher at M6
	Somatic	Moderate	KIF5C	0.048	1.05	-5.46	1.05	0.296	0.558	3.83	3.88	Higher at M6
	Somatic	Moderate	DOLK	-0.051	-1.05	-5.47	-1.04	0.296	0.558	2.65	2.59	Higher at ED
	Somatic	Moderate	RCOR3	0.0289	1.05	-5.46	1.04	0.296	0.558	5.89	5.92	Higher at M6
	Somatic	Moderate	TMX1	-0.0852	-1.05	-5.46	-1.04	0.296	0.558	3.99	3.9	Higher at ED
	Somatic	Moderate	MORN1	-0.0546	-1.05	-5.46	-1.04	0.296	0.558	3.28	3.22	Higher at ED
	Somatic	Moderate	NDUFA6.DT	0.052	1.05	-5.46	1.04	0.296	0.558	3.02	3.07	Higher at M6
	Somatic	Moderate	KCNH2	0.0984	1.05	-5.46	1.04	0.296	0.558	2.29	2.37	Higher at M6
	Somatic	Moderate	IQCE	-0.0592	-1.05	-5.47	-1.04	0.296	0.558	4.55	4.49	Higher at ED
	Somatic	Moderate	EFHC1	0.0527	1.05	-5.47	1.04	0.297	0.558	2.79	2.85	Higher at M6
	Somatic	Moderate	ENSG00000310431	0.0751	1.05	-5.47	1.04	0.297	0.558	1.69	1.77	Higher at M6
	Somatic	Moderate	UBIAD1	0.0347	1.05	-5.47	1.04	0.297	0.558	4.39	4.43	Higher at M6
	Somatic	Moderate	CCZ1B	-0.0361	-1.05	-5.47	-1.04	0.297	0.558	4.3	4.26	Higher at ED
	Somatic	Moderate	C1orf216	0.0526	1.05	-5.47	1.04	0.297	0.559	2.34	2.39	Higher at M6
	Somatic	Moderate	ADD2	0.057	1.05	-5.47	1.04	0.297	0.559	3.63	3.7	Higher at M6
	Somatic	Moderate	TUBB4B	0.0635	1.05	-5.47	1.04	0.297	0.559	5.77	5.84	Higher at M6
	Somatic	Moderate	FCSK	0.0518	1.05	-5.47	1.04	0.297	0.559	3.25	3.3	Higher at M6
	Somatic	Moderate	RNF182	0.193	1.05	-5.47	1.04	0.298	0.559	2.09	2.38	Higher at M6
	Somatic	Moderate	ABHD16A	-0.0389	-1.05	-5.47	-1.04	0.298	0.559	4.51	4.48	Higher at ED
	Somatic	Moderate	CD37	-0.0302	-1.05	-5.47	-1.04	0.298	0.559	8.49	8.46	Higher at ED
	Somatic	Moderate	PAICS	0.0397	1.05	-5.47	1.04	0.298	0.559	3.71	3.75	Higher at M6
	Somatic	Moderate	SH2D3C	-0.0609	-1.05	-5.47	-1.04	0.298	0.559	6.83	6.77	Higher at ED
	Somatic	Moderate	STAT2	-0.0675	-1.05	-5.47	-1.04	0.298	0.559	6.91	6.83	Higher at ED
	Somatic	Moderate	ENSG00000305830	0.0604	1.05	-5.47	1.04	0.298	0.56	2.56	2.62	Higher at M6
	Somatic	Moderate	MAF	0.0429	1.05	-5.47	1.04	0.298	0.56	5.69	5.73	Higher at M6
	Somatic	Moderate	TRMT112	-0.0378	-1.05	-5.47	-1.04	0.298	0.56	4.75	4.71	Higher at ED
	Somatic	Moderate	PARP4	-0.0356	-1.05	-5.47	-1.04	0.298	0.56	6.97	6.93	Higher at ED
	Somatic	Moderate	HIF1AN	-0.0324	-1.05	-5.47	-1.04	0.299	0.561	6.56	6.53	Higher at ED
	Somatic	Moderate	NUTF2	0.0399	1.05	-5.47	1.04	0.299	0.561	4.7	4.74	Higher at M6
	Somatic	Moderate	TIGD6	-0.0657	-1.05	-5.47	-1.04	0.299	0.561	1.84	1.77	Higher at ED
	Somatic	Moderate	S1PR1	0.0383	1.05	-5.47	1.04	0.299	0.561	6.53	6.56	Higher at M6
	Somatic	Moderate	GET3	0.0615	1.05	-5.47	1.04	0.299	0.561	4.38	4.44	Higher at M6
	Somatic	Moderate	PA2G4P4	-0.0763	-1.05	-5.47	-1.04	0.299	0.562	2.1	2.03	Higher at ED
	Somatic	Moderate	PSMA2	-0.0643	-1.05	-5.47	-1.04	0.3	0.562	4	3.93	Higher at ED
	Somatic	Moderate	KLF6	-0.0324	-1.05	-5.47	-1.04	0.3	0.562	8.44	8.41	Higher at ED
	Somatic	Moderate	MAGEE1	0.0492	1.05	-5.47	1.04	0.3	0.562	2.56	2.61	Higher at M6
	Somatic	Moderate	ZNF487	-0.0687	-1.04	-5.47	-1.04	0.3	0.563	3.45	3.38	Higher at ED
	Somatic	Moderate	CCDC47	-0.03	-1.04	-5.47	-1.04	0.3	0.563	4.77	4.74	Higher at ED
	Somatic	Moderate	CD8A	0.0657	1.04	-5.47	1.04	0.301	0.563	6.09	6.15	Higher at M6
	Somatic	Moderate	ZDBF2	-0.106	-1.04	-5.47	-1.04	0.301	0.563	2.69	2.59	Higher at ED
	Somatic	Moderate	C5	-0.0579	-1.04	-5.47	-1.03	0.301	0.563	2.36	2.29	Higher at ED
	Somatic	Moderate	RRAGA	-0.0334	-1.04	-5.47	-1.03	0.301	0.564	4.32	4.29	Higher at ED
	Somatic	Moderate	ZSCAN22	0.0445	1.04	-5.48	1.03	0.301	0.564	2.97	3.01	Higher at M6
	Somatic	Moderate	RPL28	0.0575	1.04	-5.48	1.03	0.301	0.564	9.81	9.87	Higher at M6
	Somatic	Moderate	SNAP47	0.0404	1.04	-5.48	1.03	0.301	0.564	3.97	4.01	Higher at M6
	Somatic	Moderate	PAPSS1	0.0439	1.04	-5.48	1.03	0.302	0.564	4.42	4.46	Higher at M6
	Somatic	Moderate	ZNF451	0.045	1.04	-5.48	1.03	0.302	0.565	6.12	6.16	Higher at M6
	Somatic	Moderate	BPHL	0.0558	1.04	-5.48	1.03	0.302	0.565	1.91	1.97	Higher at M6
	Somatic	Moderate	ERCC8	0.043	1.04	-5.48	1.03	0.302	0.565	4.24	4.28	Higher at M6
	Somatic	Moderate	SCYL1	-0.0484	-1.04	-5.48	-1.03	0.302	0.565	5.71	5.66	Higher at ED
	Somatic	Moderate	LHPP	0.0607	1.04	-5.48	1.03	0.302	0.565	4.11	4.16	Higher at M6
	Somatic	Moderate	LINC00342	0.0666	1.04	-5.48	1.03	0.302	0.566	5.73	5.8	Higher at M6
	Somatic	Moderate	SHMT2	0.0399	1.04	-5.48	1.03	0.302	0.566	4.68	4.72	Higher at M6
	Somatic	Moderate	SLC25A53	0.0451	1.04	-5.48	1.03	0.303	0.566	3.31	3.35	Higher at M6
	Somatic	Moderate	CHRNA10	-0.08	-1.04	-5.48	-1.03	0.303	0.566	1.75	1.67	Higher at ED
	Somatic	Moderate	TMEM138	0.0328	1.04	-5.48	1.03	0.303	0.566	4.19	4.22	Higher at M6
	Somatic	Moderate	CYB5RL	0.051	1.04	-5.48	1.03	0.303	0.566	3.16	3.21	Higher at M6
	Somatic	Moderate	ITGA4	0.0496	1.04	-5.48	1.03	0.303	0.566	7.91	7.96	Higher at M6
	Somatic	Moderate	MRS2	0.0436	1.04	-5.48	1.03	0.303	0.566	3.72	3.77	Higher at M6
	Somatic	Moderate	PRPF3	0.0283	1.04	-5.48	1.03	0.303	0.566	5.43	5.46	Higher at M6
	Somatic	Moderate	RPL36	0.0646	1.04	-5.48	1.03	0.303	0.566	7.54	7.6	Higher at M6
	Somatic	Moderate	DYRK1B	0.0462	1.04	-5.48	1.03	0.303	0.566	4.7	4.75	Higher at M6
	Somatic	Moderate	CST3	-0.0472	-1.04	-5.48	-1.03	0.304	0.567	7.25	7.2	Higher at ED
	Somatic	Moderate	ENSG00000279555	0.0993	1.04	-5.48	1.03	0.304	0.567	2.59	2.69	Higher at M6
	Somatic	Moderate	GDF7	0.084	1.04	-5.48	1.03	0.304	0.567	1.81	1.89	Higher at M6
	Somatic	Moderate	WDR45	0.0745	1.04	-5.48	1.03	0.304	0.567	5.93	6.01	Higher at M6
	Somatic	Moderate	NIFK	-0.0708	-1.04	-5.48	-1.03	0.304	0.567	3.01	2.94	Higher at ED
	Somatic	Moderate	ATG4D	0.0479	1.04	-5.48	1.03	0.304	0.567	3.77	3.82	Higher at M6
	Somatic	Moderate	IFT172	0.0578	1.04	-5.48	1.03	0.304	0.567	3.03	3.09	Higher at M6
	Somatic	Moderate	JRKL	-0.0766	-1.04	-5.48	-1.03	0.304	0.567	2.73	2.66	Higher at ED
	Somatic	Moderate	ZNF148	-0.0411	-1.04	-5.48	-1.03	0.304	0.567	6.54	6.5	Higher at ED
	Somatic	Moderate	H4C2	-0.0805	-1.04	-5.48	-1.03	0.304	0.567	3.88	3.81	Higher at ED
	Somatic	Moderate	APBA3	0.0353	1.04	-5.48	1.03	0.304	0.567	4.67	4.71	Higher at M6
	Somatic	Moderate	ENSG00000269918	0.0573	1.04	-5.48	1.03	0.305	0.568	2.01	2.06	Higher at M6
	Somatic	Moderate	PPP2R3B	0.055	1.04	-5.48	1.03	0.305	0.568	3.35	3.41	Higher at M6
	Somatic	Moderate	MLLT1	-0.0609	-1.04	-5.48	-1.03	0.305	0.568	5.74	5.68	Higher at ED
	Somatic	Moderate	LINC00654	-0.0666	-1.04	-5.48	-1.03	0.305	0.568	2.52	2.46	Higher at ED
	Somatic	Moderate	PSKH1	-0.0361	-1.04	-5.48	-1.03	0.305	0.568	4.65	4.61	Higher at ED
	Somatic	Moderate	ABTB2	0.0834	1.04	-5.48	1.03	0.305	0.568	2.19	2.29	Higher at M6
	Somatic	Moderate	CNOT6L	0.047	1.03	-5.48	1.03	0.305	0.568	6.79	6.84	Higher at M6
	Somatic	Moderate	GFM2	0.0606	1.03	-5.48	1.03	0.305	0.568	2.85	2.91	Higher at M6
	Somatic	Moderate	ZNF594	-0.0947	-1.03	-5.48	-1.03	0.305	0.568	3.35	3.26	Higher at ED
	Somatic	Moderate	CNOT4	0.0351	1.03	-5.49	1.03	0.305	0.568	5.39	5.43	Higher at M6
	Somatic	Moderate	ENSG00000273691	-0.0838	-1.03	-5.48	-1.03	0.305	0.568	3.07	2.99	Higher at ED
	Somatic	Moderate	FAM193B	0.0465	1.03	-5.48	1.03	0.305	0.568	5.92	5.97	Higher at M6
	Somatic	Moderate	TMEM179B	-0.0352	-1.03	-5.48	-1.03	0.305	0.568	4.32	4.28	Higher at ED
	Somatic	Moderate	YWHAE	-0.0386	-1.03	-5.48	-1.03	0.305	0.568	6.39	6.35	Higher at ED
	Somatic	Moderate	LATS2	-0.0481	-1.03	-5.48	-1.02	0.306	0.568	4.7	4.65	Higher at ED
	Somatic	Moderate	CLTCL1	-0.0698	-1.03	-5.48	-1.02	0.306	0.568	2.33	2.27	Higher at ED
	Somatic	Moderate	GTF3C2.AS2	0.0607	1.03	-5.48	1.02	0.306	0.568	2.24	2.31	Higher at M6
	Somatic	Moderate	CD300C	-0.0429	-1.03	-5.48	-1.02	0.306	0.569	3.48	3.44	Higher at ED
	Somatic	Moderate	H1.3	-0.0721	-1.03	-5.49	-1.02	0.306	0.569	5.29	5.22	Higher at ED
	Somatic	Moderate	TMEM63A	0.0575	1.03	-5.49	1.02	0.306	0.569	6.93	6.99	Higher at M6
	Somatic	Moderate	MAPRE1	-0.0328	-1.03	-5.49	-1.02	0.306	0.569	5.97	5.94	Higher at ED
	Somatic	Moderate	RPL38	0.0602	1.03	-5.49	1.02	0.306	0.569	7.43	7.49	Higher at M6
	Somatic	Moderate	ZNF346	0.0413	1.03	-5.49	1.02	0.306	0.569	4.38	4.42	Higher at M6
	Somatic	Moderate	FZR1	0.0634	1.03	-5.49	1.02	0.306	0.569	5.78	5.85	Higher at M6
	Somatic	Moderate	LITATS1	0.0513	1.03	-5.49	1.02	0.306	0.569	2.41	2.46	Higher at M6
	Somatic	Moderate	POLD3	-0.04	-1.03	-5.49	-1.02	0.306	0.569	4.18	4.14	Higher at ED
	Somatic	Moderate	PRDX1	-0.0567	-1.03	-5.49	-1.02	0.306	0.569	4.37	4.31	Higher at ED
	Somatic	Moderate	RARS1	-0.0481	-1.03	-5.49	-1.02	0.306	0.569	3.6	3.55	Higher at ED
	Somatic	Moderate	SCARNA13	-0.141	-1.03	-5.49	-1.02	0.306	0.569	3.86	3.68	Higher at ED
	Somatic	Moderate	SDE2	-0.0423	-1.03	-5.49	-1.02	0.306	0.569	4.99	4.95	Higher at ED
	Somatic	Moderate	TSR3	0.0366	1.03	-5.49	1.02	0.306	0.569	4.02	4.06	Higher at M6
	Somatic	Moderate	MCF2L	0.062	1.03	-5.49	1.02	0.307	0.569	2.81	2.87	Higher at M6
	Somatic	Moderate	SDCBP2.AS1	-0.0507	-1.03	-5.49	-1.02	0.307	0.569	2.65	2.59	Higher at ED
	Somatic	Moderate	PRANCR	-0.0511	-1.03	-5.49	-1.02	0.307	0.569	4	3.95	Higher at ED
	Somatic	Moderate	ENSG00000280614	0.12	1.03	-5.49	1.02	0.307	0.569	7.02	7.14	Higher at M6
	Somatic	Moderate	MRM3	0.0502	1.03	-5.49	1.02	0.307	0.569	2.6	2.65	Higher at M6
	Somatic	Moderate	ABHD12	0.0449	1.03	-5.49	1.02	0.307	0.569	3	3.05	Higher at M6
	Somatic	Moderate	FOXO1	-0.0287	-1.03	-5.49	-1.02	0.307	0.569	6.46	6.43	Higher at ED
	Somatic	Moderate	LACTB	-0.0464	-1.03	-5.49	-1.02	0.307	0.569	4.08	4.03	Higher at ED
	Somatic	Moderate	ENSG00000261799	0.0358	1.03	-5.49	1.02	0.308	0.57	4.03	4.06	Higher at M6
	Somatic	Moderate	SNN	-0.0575	-1.03	-5.49	-1.02	0.308	0.57	6.45	6.4	Higher at ED
	Somatic	Moderate	ZHX1	-0.0628	-1.03	-5.49	-1.02	0.308	0.57	4.06	4	Higher at ED
	Somatic	Moderate	JADE2	0.0446	1.03	-5.49	1.02	0.308	0.57	6.91	6.95	Higher at M6
	Somatic	Moderate	VMA21	0.0534	1.03	-5.49	1.02	0.308	0.57	4.44	4.49	Higher at M6
	Somatic	Moderate	ENSG00000294455	0.178	1.03	-5.49	1.02	0.308	0.57	2.47	2.71	Higher at M6
	Somatic	Moderate	PIP4P1	-0.0329	-1.03	-5.49	-1.02	0.308	0.57	4.43	4.4	Higher at ED
	Somatic	Moderate	TBL2	0.0393	1.03	-5.49	1.02	0.308	0.57	3.32	3.35	Higher at M6
	Somatic	Moderate	ATXN1L	-0.03	-1.03	-5.49	-1.02	0.308	0.571	6.05	6.02	Higher at ED
	Somatic	Moderate	FGD6	-0.0457	-1.03	-5.49	-1.02	0.308	0.571	3.48	3.43	Higher at ED
	Somatic	Moderate	ILF3.DT	0.0476	1.03	-5.49	1.02	0.308	0.571	2.89	2.94	Higher at M6
	Somatic	Moderate	SLF1	-0.069	-1.03	-5.49	-1.02	0.308	0.571	3.42	3.35	Higher at ED
	Somatic	Moderate	TMEM170B	-0.0708	-1.03	-5.49	-1.02	0.308	0.571	5.51	5.44	Higher at ED
	Somatic	Moderate	COQ9	0.0389	1.03	-5.49	1.02	0.309	0.571	3.23	3.27	Higher at M6
	Somatic	Moderate	L3HYPDH	0.067	1.03	-5.49	1.02	0.309	0.571	2.82	2.89	Higher at M6
	Somatic	Moderate	TSC22D4	-0.0523	-1.03	-5.49	-1.02	0.309	0.571	7.12	7.06	Higher at ED
	Somatic	Moderate	ASCL2	0.0563	1.03	-5.49	1.02	0.309	0.571	2.44	2.48	Higher at M6
	Somatic	Moderate	DCTN3	-0.0333	-1.03	-5.49	-1.02	0.309	0.571	3.72	3.69	Higher at ED
	Somatic	Moderate	ELMOD2	-0.0793	-1.03	-5.49	-1.02	0.309	0.571	3.62	3.54	Higher at ED
	Somatic	Moderate	MRPL16	0.0444	1.03	-5.49	1.02	0.309	0.571	2.97	3.02	Higher at M6
	Somatic	Moderate	NDUFS7	0.0301	1.03	-5.49	1.02	0.309	0.571	4.41	4.44	Higher at M6
	Somatic	Moderate	SKP1	0.0347	1.03	-5.49	1.02	0.309	0.571	6.18	6.22	Higher at M6
	Somatic	Moderate	SLC43A1	0.0516	1.03	-5.49	1.02	0.309	0.571	2.73	2.78	Higher at M6
	Somatic	Moderate	ABCF1	0.0555	1.03	-5.49	1.02	0.309	0.571	5.45	5.5	Higher at M6
	Somatic	Moderate	NEK9	0.0266	1.02	-5.49	1.02	0.309	0.571	5.92	5.95	Higher at M6
	Somatic	Moderate	OAS2	-0.097	-1.03	-5.49	-1.02	0.309	0.571	6.46	6.35	Higher at ED
	Somatic	Moderate	RNF25	0.0383	1.02	-5.49	1.02	0.31	0.571	2.92	2.96	Higher at M6
	Somatic	Moderate	TSPAN9	0.0917	1.03	-5.49	1.02	0.31	0.571	2.17	2.24	Higher at M6
	Somatic	Moderate	ZNF418	0.061	1.02	-5.49	1.02	0.31	0.571	2.01	2.09	Higher at M6
	Somatic	Moderate	ZKSCAN8	0.0437	1.02	-5.49	1.02	0.31	0.571	5.49	5.54	Higher at M6
	Somatic	Moderate	CREM	-0.047	-1.02	-5.49	-1.02	0.31	0.572	2.04	1.99	Higher at ED
	Somatic	Moderate	SH3PXD2A	0.0508	1.02	-5.49	1.02	0.31	0.572	4.1	4.15	Higher at M6
	Somatic	Moderate	CCDC18	-0.0579	-1.02	-5.49	-1.01	0.31	0.572	3.16	3.1	Higher at ED
	Somatic	Moderate	CERK	0.0276	1.02	-5.49	1.02	0.31	0.572	6.39	6.42	Higher at M6
	Somatic	Moderate	DGAT1	-0.045	-1.02	-5.49	-1.01	0.31	0.572	5.04	5	Higher at ED
	Somatic	Moderate	ENSG00000243696	0.0715	1.02	-5.49	1.01	0.31	0.572	3.2	3.27	Higher at M6
	Somatic	Moderate	PNKD	0.0555	1.02	-5.49	1.01	0.31	0.572	4.5	4.56	Higher at M6
	Somatic	Moderate	RPS26	0.0586	1.02	-5.49	1.01	0.31	0.572	7.46	7.52	Higher at M6
	Somatic	Moderate	ZNF518B	-0.0469	-1.02	-5.49	-1.01	0.31	0.572	5.13	5.08	Higher at ED
	Somatic	Moderate	DCP1B	0.0514	1.02	-5.5	1.01	0.31	0.572	3.69	3.74	Higher at M6
	Somatic	Moderate	ENSG00000259522	-0.118	-1.02	-5.49	-1.01	0.311	0.572	2.63	2.49	Higher at ED
	Somatic	Moderate	ENSG00000274767	0.0634	1.02	-5.49	1.01	0.311	0.572	3.44	3.51	Higher at M6
	Somatic	Moderate	ENSG00000278948	-0.0731	-1.02	-5.5	-1.01	0.311	0.572	1.67	1.59	Higher at ED
	Somatic	Moderate	EPS15L1	-0.0595	-1.02	-5.5	-1.01	0.311	0.572	6.3	6.23	Higher at ED
	Somatic	Moderate	MICB	-0.0449	-1.02	-5.5	-1.01	0.311	0.572	4.25	4.21	Higher at ED
	Somatic	Moderate	SHPK	0.0422	1.02	-5.5	1.01	0.311	0.572	3.2	3.24	Higher at M6
	Somatic	Moderate	SRSF1	-0.0312	-1.02	-5.5	-1.01	0.311	0.572	7.2	7.16	Higher at ED
	Somatic	Moderate	TIAM2	-0.0497	-1.02	-5.5	-1.01	0.311	0.572	3.27	3.23	Higher at ED
	Somatic	Moderate	USP38	-0.0447	-1.02	-5.5	-1.01	0.311	0.572	5.43	5.39	Higher at ED
	Somatic	Moderate	DDX6	0.0331	1.02	-5.5	1.01	0.311	0.572	8.07	8.1	Higher at M6
	Somatic	Moderate	NOTCH2	-0.0636	-1.02	-5.5	-1.01	0.311	0.572	8.7	8.63	Higher at ED
	Somatic	Moderate	ATOX1	-0.0437	-1.02	-5.5	-1.01	0.311	0.572	4.35	4.31	Higher at ED
	Somatic	Moderate	GIMAP7	-0.0665	-1.02	-5.5	-1.01	0.311	0.572	6.25	6.19	Higher at ED
	Somatic	Moderate	ENSG00000268205	0.0468	1.02	-5.5	1.01	0.311	0.573	4.19	4.23	Higher at M6
	Somatic	Moderate	NSMCE4A	0.056	1.02	-5.5	1.01	0.311	0.573	3.72	3.78	Higher at M6
	Somatic	Moderate	PPP2R5E	0.0304	1.02	-5.5	1.01	0.311	0.573	5.37	5.4	Higher at M6
	Somatic	Moderate	ABHD4	-0.052	-1.02	-5.5	-1.01	0.312	0.573	5.02	4.97	Higher at ED
	Somatic	Moderate	ZNF605	-0.0613	-1.02	-5.5	-1.01	0.312	0.573	3.88	3.82	Higher at ED
	Somatic	Moderate	MFSD13A	-0.0613	-1.02	-5.5	-1.01	0.312	0.573	2.28	2.22	Higher at ED
	Somatic	Moderate	NIPBL.DT	-0.0615	-1.02	-5.5	-1.01	0.312	0.573	4.38	4.32	Higher at ED
	Somatic	Moderate	DHRS4.AS1	0.0432	1.02	-5.5	1.01	0.312	0.573	3.26	3.3	Higher at M6
	Somatic	Moderate	ZBTB11	0.0347	1.02	-5.5	1.01	0.312	0.573	5.99	6.02	Higher at M6
	Somatic	Moderate	RAB30	0.0481	1.02	-5.5	1.01	0.312	0.574	4.38	4.43	Higher at M6
	Somatic	Moderate	MRPL4	0.0438	1.02	-5.5	1.01	0.312	0.574	3.54	3.58	Higher at M6
	Somatic	Moderate	NECAP1	-0.0247	-1.02	-5.5	-1.01	0.313	0.574	5.26	5.23	Higher at ED
	Somatic	Moderate	OLA1	0.0617	1.02	-5.5	1.01	0.312	0.574	3.81	3.87	Higher at M6
	Somatic	Moderate	PHKA2	-0.0309	-1.02	-5.5	-1.01	0.313	0.574	5.3	5.26	Higher at ED
	Somatic	Moderate	PIGT	0.0287	1.02	-5.5	1.01	0.313	0.574	5.72	5.75	Higher at M6
	Somatic	Moderate	SF3A3	0.031	1.02	-5.5	1.01	0.313	0.574	5.08	5.11	Higher at M6
	Somatic	Moderate	TPPP3	0.0812	1.02	-5.5	1.01	0.313	0.575	2.25	2.34	Higher at M6
	Somatic	Moderate	PCNA	-0.0574	-1.02	-5.5	-1.01	0.314	0.575	3.48	3.44	Higher at ED
	Somatic	Moderate	ZNF430	-0.0569	-1.02	-5.5	-1.01	0.314	0.575	4.27	4.22	Higher at ED
	Somatic	Moderate	ENSG00000276791	-0.0622	-1.02	-5.5	-1.01	0.314	0.575	3.16	3.11	Higher at ED
	Somatic	Moderate	MIR142HG	-0.055	-1.02	-5.5	-1.01	0.314	0.575	5.87	5.81	Higher at ED
	Somatic	Moderate	MPG	0.0399	1.02	-5.5	1.01	0.314	0.575	3.99	4.03	Higher at M6
	Somatic	Moderate	MXRA7	0.0472	1.02	-5.5	1.01	0.314	0.575	3.18	3.24	Higher at M6
	Somatic	Moderate	SEMA3C	-0.0606	-1.02	-5.5	-1.01	0.314	0.575	2.41	2.35	Higher at ED
	Somatic	Moderate	SNIP1	-0.0342	-1.02	-5.5	-1.01	0.314	0.575	4.45	4.42	Higher at ED
	Somatic	Moderate	TMEM164	-0.06	-1.02	-5.5	-1.01	0.314	0.575	6.54	6.48	Higher at ED
	Somatic	Moderate	ENSG00000265118	-0.0955	-1.02	-5.5	-1.01	0.314	0.576	2.7	2.61	Higher at ED
	Somatic	Moderate	FRS3	0.0487	1.01	-5.5	1.01	0.314	0.576	2.1	2.15	Higher at M6
	Somatic	Moderate	QTRT1	0.0484	1.01	-5.5	1.01	0.314	0.576	2.68	2.73	Higher at M6
	Somatic	Moderate	ENSG00000224950	-0.0716	-1.01	-5.5	-1.01	0.315	0.576	2.92	2.84	Higher at ED
	Somatic	Moderate	CSK	-0.0468	-1.01	-5.5	-1.01	0.315	0.576	8.19	8.14	Higher at ED
	Somatic	Moderate	SHTN1	-0.0477	-1.01	-5.5	-1.01	0.315	0.576	3.93	3.89	Higher at ED
	Somatic	Moderate	ENSG00000272831	-0.0491	-1.01	-5.5	-1	0.315	0.576	2.2	2.15	Higher at ED
	Somatic	Moderate	RCAN3	0.0436	1.01	-5.5	1.01	0.315	0.576	6.28	6.32	Higher at M6
	Somatic	Moderate	WDR83	0.0498	1.01	-5.5	1	0.315	0.576	2	2.05	Higher at M6
	Somatic	Moderate	HMGXB4	-0.031	-1.01	-5.51	-1	0.315	0.576	4	3.97	Higher at ED
	Somatic	Moderate	TSTD1	0.0515	1.01	-5.5	1	0.315	0.576	2.79	2.84	Higher at M6
	Somatic	Moderate	CRCP	0.0339	1.01	-5.51	1	0.315	0.577	4.39	4.42	Higher at M6
	Somatic	Moderate	DUSP11	-0.0309	-1.01	-5.5	-1	0.315	0.577	4.49	4.46	Higher at ED
	Somatic	Moderate	LYAR	0.0555	1.01	-5.51	1	0.315	0.577	3.69	3.74	Higher at M6
	Somatic	Moderate	RBM26	0.032	1.01	-5.51	1	0.315	0.577	6.34	6.37	Higher at M6
	Somatic	Moderate	PPIE	0.0338	1.01	-5.5	1	0.316	0.577	4.2	4.24	Higher at M6
	Somatic	Moderate	RYK	0.0449	1.01	-5.51	1	0.316	0.577	4.32	4.37	Higher at M6
	Somatic	Moderate	CCDC144A	0.0591	1.01	-5.51	1	0.316	0.577	2.49	2.55	Higher at M6
	Somatic	Moderate	LARP4B	-0.0279	-1.01	-5.51	-1	0.316	0.577	6.89	6.86	Higher at ED
	Somatic	Moderate	PSMC4	0.0456	1.01	-5.51	1	0.316	0.577	4.46	4.5	Higher at M6
	Somatic	Moderate	VEGFB	0.0521	1.01	-5.51	1	0.316	0.577	3.57	3.62	Higher at M6
	Somatic	Moderate	ZMAT5	0.0416	1.01	-5.51	1	0.316	0.578	2.77	2.81	Higher at M6
	Somatic	Moderate	GMEB2	-0.0433	-1.01	-5.51	-1	0.316	0.578	4.7	4.66	Higher at ED
	Somatic	Moderate	DEDD2	-0.0475	-1.01	-5.51	-1	0.317	0.578	6.29	6.24	Higher at ED
	Somatic	Moderate	ABCD1	-0.0496	-1.01	-5.51	-1	0.317	0.578	4.62	4.57	Higher at ED
	Somatic	Moderate	SERBP1	0.0369	1.01	-5.51	1	0.317	0.578	7.26	7.3	Higher at M6
	Somatic	Moderate	TRIM37	-0.0329	-1.01	-5.51	-1	0.317	0.578	4.14	4.11	Higher at ED
	Somatic	Moderate	CS	0.0354	1.01	-5.51	1	0.317	0.578	5.89	5.93	Higher at M6
	Somatic	Moderate	ADCY7	0.0363	1.01	-5.51	1	0.317	0.579	7.56	7.6	Higher at M6
	Somatic	Moderate	C9orf85	0.0524	1.01	-5.51	1	0.317	0.579	2.24	2.29	Higher at M6
	Somatic	Moderate	MEMO1	0.0366	1.01	-5.51	1	0.317	0.579	4.2	4.23	Higher at M6
	Somatic	Moderate	RPL34.DT	0.0572	1.01	-5.51	1	0.317	0.579	1.81	1.87	Higher at M6
	Somatic	Moderate	FGFRL1	0.0638	1.01	-5.51	1	0.318	0.579	3.51	3.57	Higher at M6
	Somatic	Moderate	IL9R	-0.0741	-1.01	-5.51	-0.999	0.318	0.579	1.59	1.54	Higher at ED
	Somatic	Moderate	RRS1	0.0396	1.01	-5.51	0.999	0.318	0.579	3.31	3.35	Higher at M6
	Somatic	Moderate	BCAT1	-0.0678	-1.01	-5.51	-0.999	0.318	0.579	2.57	2.48	Higher at ED
	Somatic	Moderate	ABRAXAS2	-0.0337	-1.01	-5.51	-0.998	0.319	0.58	3.5	3.46	Higher at ED
	Somatic	Moderate	ATP6V1H	-0.0301	-1.01	-5.51	-0.998	0.318	0.58	3.98	3.95	Higher at ED
	Somatic	Moderate	DYNC1LI2	-0.0251	-1.01	-5.51	-0.997	0.319	0.58	6.06	6.03	Higher at ED
	Somatic	Moderate	FNIP2	0.0338	1.01	-5.51	0.997	0.319	0.58	4.2	4.23	Higher at M6
	Somatic	Moderate	IVNS1ABP	-0.0477	-1.01	-5.51	-0.997	0.319	0.58	7.06	7.01	Higher at ED
	Somatic	Moderate	KANTR	0.0475	1.01	-5.51	0.998	0.319	0.58	3.8	3.85	Higher at M6
	Somatic	Moderate	MPZL2	-0.0657	-1.01	-5.51	-0.998	0.318	0.58	2.23	2.18	Higher at ED
	Somatic	Moderate	NAA30	0.0434	1.01	-5.51	0.997	0.319	0.58	4.46	4.51	Higher at M6
	Somatic	Moderate	NEK7	-0.0523	-1.01	-5.51	-0.997	0.319	0.58	5.81	5.76	Higher at ED
	Somatic	Moderate	RAD51C	0.0433	1.01	-5.51	0.998	0.318	0.58	2.89	2.94	Higher at M6
	Somatic	Moderate	RAD51D	0.0428	1.01	-5.51	0.998	0.318	0.58	3.99	4.03	Higher at M6
	Somatic	Moderate	TMEM35B	0.0495	1.01	-5.51	0.998	0.318	0.58	2.8	2.85	Higher at M6
	Somatic	Moderate	ZNF785	0.0496	1.01	-5.51	0.997	0.319	0.58	3.65	3.7	Higher at M6
	Somatic	Moderate	GMEB1	-0.0326	-1.01	-5.51	-0.997	0.319	0.58	4.59	4.55	Higher at ED
	Somatic	Moderate	COG4	0.0299	1	-5.51	0.997	0.319	0.58	4.49	4.52	Higher at M6
	Somatic	Moderate	CEP128	0.0503	1	-5.51	0.996	0.319	0.58	3.8	3.86	Higher at M6
	Somatic	Moderate	ENSG00000262580	0.0579	1	-5.51	0.996	0.319	0.58	3.72	3.77	Higher at M6
	Somatic	Moderate	KDM2A	-0.0458	-1	-5.51	-0.996	0.319	0.58	7.73	7.68	Higher at ED
	Somatic	Moderate	N4BP2L2.IT2	-0.0383	-1	-5.51	-0.996	0.319	0.58	5.63	5.59	Higher at ED
	Somatic	Moderate	ZSCAN2.AS1	0.0452	1	-5.51	0.996	0.319	0.58	1.89	1.93	Higher at M6
	Somatic	Moderate	SNHG26	0.0575	1	-5.51	0.995	0.32	0.581	2.3	2.36	Higher at M6
	Somatic	Moderate	TRIM24	-0.0297	-1	-5.51	-0.995	0.32	0.581	4.92	4.89	Higher at ED
	Somatic	Moderate	FBXO10	0.0459	1	-5.51	0.994	0.32	0.581	2.27	2.31	Higher at M6
	Somatic	Moderate	MRPL22	0.0512	1	-5.51	0.994	0.32	0.581	2.22	2.27	Higher at M6
	Somatic	Moderate	ZNF532	0.039	1	-5.51	0.995	0.32	0.581	3.8	3.84	Higher at M6
	Somatic	Moderate	PGM5	-0.108	-1	-5.51	-0.994	0.32	0.581	1.83	1.78	Higher at ED
	Somatic	Moderate	CABIN1	0.0482	1	-5.51	0.994	0.32	0.581	6.94	6.99	Higher at M6
	Somatic	Moderate	CRKL	0.0343	1	-5.51	0.994	0.32	0.581	6.68	6.71	Higher at M6
	Somatic	Moderate	MRPL19	0.0454	1	-5.52	0.994	0.32	0.581	4.3	4.35	Higher at M6
	Somatic	Moderate	VPS37C	-0.067	-1	-5.51	-0.994	0.32	0.581	4.54	4.47	Higher at ED
	Somatic	Moderate	ENSG00000244480	-0.0684	-1	-5.51	-0.993	0.32	0.581	2.24	2.17	Higher at ED
	Somatic	Moderate	LRRC14	0.049	1	-5.51	0.993	0.32	0.581	4.67	4.72	Higher at M6
	Somatic	Moderate	ANKMY2	-0.049	-1	-5.52	-0.993	0.321	0.581	2.5	2.45	Higher at ED
	Somatic	Moderate	CDKN1C	0.082	1	-5.51	0.993	0.321	0.581	3.37	3.42	Higher at M6
	Somatic	Moderate	ENSG00000300109	0.0593	1	-5.51	0.993	0.321	0.581	3.41	3.49	Higher at M6
	Somatic	Moderate	UNC119B	0.0304	1	-5.52	0.993	0.321	0.581	4.46	4.49	Higher at M6
	Somatic	Moderate	PPM1F.AS1	-0.0712	-1	-5.51	-0.992	0.321	0.582	2.22	2.14	Higher at ED
	Somatic	Moderate	PPP3R1	0.0602	1	-5.52	0.993	0.321	0.582	7.09	7.16	Higher at M6
	Somatic	Moderate	REST	-0.0277	-1	-5.52	-0.992	0.321	0.582	6.52	6.49	Higher at ED
	Somatic	Moderate	IFT52	0.0634	1	-5.52	0.992	0.321	0.582	2.36	2.42	Higher at M6
	Somatic	Moderate	SETDB1	-0.0351	-1	-5.52	-0.992	0.321	0.582	5.19	5.16	Higher at ED
	Somatic	Moderate	SNTB1	0.0303	1	-5.52	0.992	0.321	0.582	5.18	5.21	Higher at M6
	Somatic	Moderate	SERP1	-0.0409	-1	-5.52	-0.992	0.321	0.582	6.3	6.26	Higher at ED
	Somatic	Moderate	ZNF566	0.07	1	-5.52	0.992	0.321	0.582	2.4	2.47	Higher at M6
	Somatic	Moderate	ACTR10	-0.0522	-1	-5.52	-0.991	0.322	0.582	3.83	3.78	Higher at ED
	Somatic	Moderate	EIF3I	0.032	0.999	-5.52	0.991	0.322	0.582	4.64	4.67	Higher at M6
	Somatic	Moderate	BORA	-0.0845	-0.999	-5.52	-0.991	0.322	0.582	1.83	1.74	Higher at ED
	Somatic	Moderate	KDM2B.DT	0.0688	0.999	-5.52	0.99	0.322	0.583	1.74	1.8	Higher at M6
	Somatic	Moderate	ACTG1P3	-0.0549	-0.995	-5.52	-0.99	0.322	0.583	1.99	1.93	Higher at ED
	Somatic	Moderate	BAZ1B	0.0439	0.998	-5.52	0.99	0.322	0.583	6.27	6.31	Higher at M6
	Somatic	Moderate	EIF3C	0.0386	0.998	-5.52	0.99	0.322	0.583	6.8	6.84	Higher at M6
	Somatic	Moderate	FDFT1	0.0385	0.998	-5.52	0.99	0.322	0.583	5.57	5.61	Higher at M6
	Somatic	Moderate	MARK2	-0.0621	-0.998	-5.52	-0.99	0.322	0.583	7.46	7.4	Higher at ED
	Somatic	Moderate	STK36	0.0457	0.998	-5.52	0.99	0.322	0.583	2.52	2.57	Higher at M6
	Somatic	Moderate	STT3A	0.0459	0.998	-5.52	0.989	0.322	0.583	5.06	5.11	Higher at M6
	Somatic	Moderate	THOC3	0.0451	0.997	-5.52	0.989	0.323	0.583	3.9	3.95	Higher at M6
	Somatic	Moderate	VARS1	0.0508	0.998	-5.52	0.99	0.322	0.583	4.55	4.6	Higher at M6
	Somatic	Moderate	ZNF28	-0.0812	-0.998	-5.52	-0.99	0.322	0.583	3.28	3.2	Higher at ED
	Somatic	Moderate	ANKRD42	-0.0378	-0.997	-5.52	-0.989	0.323	0.583	2.98	2.94	Higher at ED
	Somatic	Moderate	HLA.F	-0.0374	-0.997	-5.52	-0.989	0.323	0.583	7.7	7.66	Higher at ED
	Somatic	Moderate	WASHC5	-0.0352	-0.997	-5.52	-0.988	0.323	0.583	4.79	4.76	Higher at ED
	Somatic	Moderate	NECTIN1	-0.0756	-0.997	-5.52	-0.988	0.323	0.583	3.58	3.52	Higher at ED
	Somatic	Moderate	PPP2R2D	-0.0245	-0.996	-5.52	-0.988	0.323	0.583	5.44	5.42	Higher at ED
	Somatic	Moderate	IFNG.AS1	0.0545	0.996	-5.52	0.988	0.323	0.584	4.83	4.88	Higher at M6
	Somatic	Moderate	LAMTOR2	-0.0524	-0.996	-5.52	-0.988	0.323	0.584	3.14	3.09	Higher at ED
	Somatic	Moderate	XPO4	0.0448	0.996	-5.52	0.988	0.323	0.584	4.84	4.88	Higher at M6
	Somatic	Moderate	ARHGEF35.AS1	0.0484	0.996	-5.52	0.987	0.323	0.584	4.3	4.34	Higher at M6
	Somatic	Moderate	TFIP11	-0.0333	-0.995	-5.52	-0.987	0.324	0.584	5.2	5.17	Higher at ED
	Somatic	Moderate	FOXP3	0.071	0.994	-5.52	0.987	0.324	0.584	2.76	2.83	Higher at M6
	Somatic	Moderate	SETMAR	0.0665	0.995	-5.52	0.986	0.324	0.584	1.73	1.8	Higher at M6
	Somatic	Moderate	SARS1	0.0339	0.994	-5.52	0.986	0.324	0.585	5.67	5.7	Higher at M6
	Somatic	Moderate	SIKE1	0.0594	0.994	-5.52	0.986	0.324	0.585	4.15	4.21	Higher at M6
	Somatic	Moderate	LSM10	-0.045	-0.993	-5.52	-0.985	0.324	0.585	3.92	3.88	Higher at ED
	Somatic	Moderate	ENSG00000253200	-0.0506	-0.993	-5.52	-0.985	0.325	0.585	3.67	3.62	Higher at ED
	Somatic	Moderate	PEX13	-0.0439	-0.989	-5.53	-0.985	0.325	0.585	3.69	3.64	Higher at ED
	Somatic	Moderate	ENSG00000286327	0.0661	0.993	-5.52	0.985	0.325	0.586	1.74	1.81	Higher at M6
	Somatic	Moderate	TSG101	-0.043	-0.992	-5.52	-0.984	0.325	0.586	4.57	4.53	Higher at ED
	Somatic	Moderate	C2CD3	-0.0239	-0.992	-5.52	-0.984	0.325	0.586	5.97	5.95	Higher at ED
	Somatic	Moderate	EVPL	0.126	0.992	-5.52	0.984	0.325	0.586	1.97	2.16	Higher at M6
	Somatic	Moderate	RPGRIP1L	0.0593	0.993	-5.52	0.984	0.325	0.586	1.94	2	Higher at M6
	Somatic	Moderate	GEMIN5	0.0435	0.991	-5.52	0.983	0.326	0.586	3.85	3.89	Higher at M6
	Somatic	Moderate	OGG1	0.0476	0.991	-5.52	0.983	0.325	0.586	5.19	5.24	Higher at M6
	Somatic	Moderate	ZFHX2.AS1	0.0663	0.992	-5.53	0.983	0.325	0.586	2.97	3.04	Higher at M6
	Somatic	Moderate	APOL6	-0.0667	-0.99	-5.53	-0.982	0.326	0.587	7.45	7.37	Higher at ED
	Somatic	Moderate	ARHGEF3	0.0372	0.99	-5.53	0.982	0.326	0.587	6.39	6.43	Higher at M6
	Somatic	Moderate	ATP5F1E	-0.0645	-0.99	-5.53	-0.982	0.326	0.587	5.66	5.59	Higher at ED
	Somatic	Moderate	MPP7	-0.045	-0.99	-5.53	-0.982	0.326	0.587	4.97	4.92	Higher at ED
	Somatic	Moderate	NEMP2	0.0408	0.99	-5.53	0.982	0.326	0.587	3.54	3.59	Higher at M6
	Somatic	Moderate	RASSF7	0.0585	0.99	-5.53	0.982	0.326	0.587	2.94	3.01	Higher at M6
	Somatic	Moderate	TMEM242	-0.0408	-0.99	-5.53	-0.982	0.326	0.587	2.82	2.78	Higher at ED
	Somatic	Moderate	USP5	0.0396	0.99	-5.53	0.982	0.326	0.587	4.52	4.56	Higher at M6
	Somatic	Moderate	FAM131A	-0.0477	-0.989	-5.53	-0.981	0.327	0.587	4.08	4.03	Higher at ED
	Somatic	Moderate	ITGA1	-0.0475	-0.988	-5.53	-0.98	0.327	0.588	3.03	2.99	Higher at ED
	Somatic	Moderate	PCBP2	0.055	0.989	-5.53	0.981	0.327	0.588	8.78	8.84	Higher at M6
	Somatic	Moderate	SLC31A1	-0.0431	-0.989	-5.53	-0.981	0.327	0.588	4.04	4	Higher at ED
	Somatic	Moderate	GPN3	-0.0618	-0.988	-5.53	-0.98	0.327	0.588	1.79	1.74	Higher at ED
	Somatic	Moderate	ZNF865	-0.0545	-0.988	-5.53	-0.98	0.327	0.588	5.16	5.1	Higher at ED
	Somatic	Moderate	ITIH4	0.0511	0.988	-5.53	0.98	0.327	0.588	1.99	2.04	Higher at M6
	Somatic	Moderate	ENSG00000289182	-0.0577	-0.987	-5.53	-0.98	0.327	0.588	1.82	1.76	Higher at ED
	Somatic	Moderate	CYP20A1	0.0539	0.987	-5.53	0.979	0.328	0.588	4.76	4.81	Higher at M6
	Somatic	Moderate	EFR3A	-0.0353	-0.987	-5.53	-0.979	0.327	0.588	5.88	5.85	Higher at ED
	Somatic	Moderate	MTA2	0.0313	0.987	-5.53	0.979	0.327	0.588	6.01	6.04	Higher at M6
	Somatic	Moderate	ZBED5	-0.0765	-0.987	-5.53	-0.979	0.328	0.588	4.91	4.83	Higher at ED
	Somatic	Moderate	EIF4G3	-0.0428	-0.986	-5.53	-0.978	0.328	0.589	6.34	6.3	Higher at ED
	Somatic	Moderate	BUB3	0.0362	0.986	-5.53	0.978	0.328	0.589	5.71	5.75	Higher at M6
	Somatic	Moderate	PCGF5	0.0776	0.986	-5.53	0.978	0.328	0.589	7.21	7.29	Higher at M6
	Somatic	Moderate	PDCD4.AS1	-0.0515	-0.986	-5.53	-0.978	0.328	0.589	3.3	3.24	Higher at ED
	Somatic	Moderate	ZBTB43	0.0232	0.986	-5.53	0.978	0.328	0.589	4.5	4.52	Higher at M6
	Somatic	Moderate	HCST	0.0762	0.986	-5.53	0.978	0.328	0.589	5.84	5.92	Higher at M6
	Somatic	Moderate	SUPT5H	0.0595	0.985	-5.53	0.977	0.328	0.589	6.54	6.6	Higher at M6
	Somatic	Moderate	PRDX2	0.0981	0.985	-5.53	0.977	0.328	0.589	5.42	5.52	Higher at M6
	Somatic	Moderate	ZC3HC1	0.0489	0.981	-5.54	0.977	0.329	0.589	2.17	2.22	Higher at M6
	Somatic	Moderate	PRKRIP1	0.03	0.985	-5.53	0.977	0.329	0.589	4.89	4.92	Higher at M6
	Somatic	Moderate	ZNF627	-0.0686	-0.985	-5.53	-0.977	0.329	0.589	2.02	1.95	Higher at ED
	Somatic	Moderate	CD2AP	0.0528	0.984	-5.53	0.976	0.329	0.589	4.63	4.68	Higher at M6
	Somatic	Moderate	NIP7	0.04	0.984	-5.53	0.976	0.329	0.589	3.22	3.26	Higher at M6
	Somatic	Moderate	PNPLA7	0.0905	0.985	-5.53	0.976	0.329	0.589	2.44	2.52	Higher at M6
	Somatic	Moderate	BRAF	-0.0241	-0.984	-5.53	-0.976	0.329	0.59	6.66	6.64	Higher at ED
	Somatic	Moderate	CTDSP2	-0.0383	-0.984	-5.53	-0.976	0.329	0.59	8.06	8.02	Higher at ED
	Somatic	Moderate	SP140L	0.036	0.984	-5.53	0.976	0.329	0.59	5.18	5.22	Higher at M6
	Somatic	Moderate	MRPL53	0.0531	0.984	-5.53	0.976	0.329	0.59	2.77	2.83	Higher at M6
	Somatic	Moderate	MTCYBP3	0.0784	0.983	-5.53	0.975	0.329	0.59	2.06	2.14	Higher at M6
	Somatic	Moderate	NEIL3	0.112	0.983	-5.53	0.975	0.33	0.59	2.38	2.48	Higher at M6
	Somatic	Moderate	KLHL5	-0.0486	-0.982	-5.53	-0.974	0.33	0.591	5.23	5.19	Higher at ED
	Somatic	Moderate	SNX25	0.0514	0.982	-5.53	0.974	0.33	0.591	3.08	3.13	Higher at M6
	Somatic	Moderate	TRAM2	0.0426	0.982	-5.53	0.974	0.33	0.591	4.47	4.51	Higher at M6
	Somatic	Moderate	ADISSP	0.0421	0.981	-5.53	0.974	0.33	0.591	3.37	3.42	Higher at M6
	Somatic	Moderate	FOXRED1	0.0459	0.982	-5.53	0.974	0.33	0.591	3.15	3.2	Higher at M6
	Somatic	Moderate	NR1H2	-0.0374	-0.982	-5.53	-0.974	0.33	0.591	5.49	5.45	Higher at ED
	Somatic	Moderate	ZSCAN26	-0.0483	-0.982	-5.53	-0.974	0.33	0.591	3.08	3.03	Higher at ED
	Somatic	Moderate	DTYMK	0.0636	0.981	-5.53	0.973	0.331	0.591	1.65	1.71	Higher at M6
	Somatic	Moderate	DUSP5	0.0615	0.98	-5.53	0.973	0.331	0.591	3.35	3.41	Higher at M6
	Somatic	Moderate	FAM111A.DT	0.049	0.981	-5.53	0.973	0.331	0.591	2.29	2.34	Higher at M6
	Somatic	Moderate	KEAP1	0.0266	0.98	-5.53	0.973	0.331	0.591	4.49	4.52	Higher at M6
	Somatic	Moderate	PBRM1	0.026	0.98	-5.53	0.973	0.331	0.591	6.32	6.34	Higher at M6
	Somatic	Moderate	POLR1A	0.0486	0.98	-5.53	0.973	0.331	0.591	4.88	4.93	Higher at M6
	Somatic	Moderate	TRIM3	0.0419	0.981	-5.53	0.973	0.331	0.591	3.01	3.05	Higher at M6
	Somatic	Moderate	TPP2	0.0397	0.98	-5.53	0.972	0.331	0.591	6.45	6.49	Higher at M6
	Somatic	Moderate	PPM1D	-0.0347	-0.98	-5.54	-0.972	0.331	0.591	4.7	4.66	Higher at ED
	Somatic	Moderate	ATP5PF	-0.066	-0.98	-5.53	-0.972	0.331	0.591	3.14	3.08	Higher at ED
	Somatic	Moderate	POLR2J	-0.0522	-0.98	-5.53	-0.972	0.331	0.591	3.94	3.88	Higher at ED
	Somatic	Moderate	IKBKB	0.0338	0.979	-5.54	0.972	0.331	0.592	6.2	6.23	Higher at M6
	Somatic	Moderate	TMED2	-0.0411	-0.979	-5.54	-0.971	0.331	0.592	5.88	5.84	Higher at ED
	Somatic	Moderate	VKORC1L1	0.0305	0.979	-5.54	0.971	0.331	0.592	3.99	4.02	Higher at M6
	Somatic	Moderate	CALR	0.0546	0.979	-5.54	0.971	0.331	0.592	7.35	7.4	Higher at M6
	Somatic	Moderate	LBHD1	0.0525	0.979	-5.54	0.971	0.332	0.592	2.78	2.84	Higher at M6
	Somatic	Moderate	ITFG2.AS1	0.0571	0.979	-5.54	0.971	0.332	0.592	2.21	2.26	Higher at M6
	Somatic	Moderate	ZNF304	0.0455	0.979	-5.54	0.971	0.332	0.592	3.37	3.41	Higher at M6
	Somatic	Moderate	EHD4	-0.0319	-0.978	-5.54	-0.97	0.332	0.592	4.5	4.47	Higher at ED
	Somatic	Moderate	RPL8	0.0422	0.978	-5.54	0.97	0.332	0.592	8.2	8.24	Higher at M6
	Somatic	Moderate	STAG3L5P.PVRIG2P.PILRB	0.0514	0.978	-5.54	0.97	0.332	0.592	4.48	4.53	Higher at M6
	Somatic	Moderate	KLHL25	0.0555	0.979	-5.54	0.97	0.332	0.592	2.71	2.75	Higher at M6
	Somatic	Moderate	LINC03014	-0.0542	-0.978	-5.54	-0.97	0.332	0.592	1.69	1.64	Higher at ED
	Somatic	Moderate	TBC1D4	0.0535	0.978	-5.54	0.97	0.332	0.592	4.68	4.73	Higher at M6
	Somatic	Moderate	AKR7A2	0.0351	0.977	-5.54	0.97	0.332	0.592	3.92	3.95	Higher at M6
	Somatic	Moderate	ACAP2.IT1	-0.111	-0.978	-5.54	-0.969	0.332	0.592	1.67	1.54	Higher at ED
	Somatic	Moderate	NEMF	-0.041	-0.977	-5.54	-0.969	0.332	0.592	5.65	5.61	Higher at ED
	Somatic	Moderate	TCAF2	-0.0437	-0.977	-5.54	-0.969	0.333	0.592	3.45	3.41	Higher at ED
	Somatic	Moderate	HUS1	0.0324	0.977	-5.54	0.969	0.333	0.593	4.35	4.38	Higher at M6
	Somatic	Moderate	NUDT16L1	0.0424	0.977	-5.54	0.969	0.333	0.593	3.64	3.68	Higher at M6
	Somatic	Moderate	PABIR3	0.0534	0.976	-5.54	0.969	0.333	0.593	2.85	2.9	Higher at M6
	Somatic	Moderate	AGGF1	-0.0382	-0.976	-5.54	-0.968	0.333	0.593	4.8	4.76	Higher at ED
	Somatic	Moderate	ENSG00000280138	-0.0939	-0.972	-5.54	-0.968	0.333	0.593	6.35	6.26	Higher at ED
	Somatic	Moderate	ENSG00000289472	-0.0508	-0.976	-5.54	-0.968	0.333	0.593	1.79	1.76	Higher at ED
	Somatic	Moderate	GPATCH8	0.0335	0.976	-5.54	0.968	0.333	0.593	6.66	6.7	Higher at M6
	Somatic	Moderate	RCAN1	-0.0441	-0.976	-5.54	-0.968	0.333	0.593	2.71	2.67	Higher at ED
	Somatic	Moderate	ENSG00000279202	-0.0792	-0.976	-5.54	-0.968	0.333	0.593	2.41	2.33	Higher at ED
	Somatic	Moderate	LARP1	0.0555	0.975	-5.54	0.967	0.333	0.593	7.04	7.1	Higher at M6
	Somatic	Moderate	DCTN5	0.0228	0.975	-5.54	0.967	0.334	0.593	5.38	5.4	Higher at M6
	Somatic	Moderate	ENSG00000255339	0.104	0.974	-5.54	0.966	0.334	0.594	1.79	1.89	Higher at M6
	Somatic	Moderate	TCF7	0.0528	0.973	-5.54	0.966	0.334	0.594	8.32	8.38	Higher at M6
	Somatic	Moderate	MDFIC	0.0525	0.973	-5.54	0.966	0.334	0.594	5.4	5.45	Higher at M6
	Somatic	Moderate	TRIM56	-0.0471	-0.973	-5.54	-0.966	0.334	0.594	7.61	7.57	Higher at ED
	Somatic	Moderate	PUS1	0.0427	0.973	-5.54	0.965	0.334	0.594	3.47	3.51	Higher at M6
	Somatic	Moderate	AGL	0.0377	0.972	-5.54	0.965	0.335	0.595	4.25	4.29	Higher at M6
	Somatic	Moderate	CCR2	-0.0538	-0.973	-5.54	-0.965	0.335	0.595	5.56	5.5	Higher at ED
	Somatic	Moderate	HSPA9	0.0367	0.972	-5.54	0.965	0.335	0.595	6.11	6.15	Higher at M6
	Somatic	Moderate	MCUB	0.0451	0.972	-5.54	0.965	0.335	0.595	4.29	4.33	Higher at M6
	Somatic	Moderate	FOS	-0.0804	-0.972	-5.54	-0.964	0.335	0.595	6.27	6.19	Higher at ED
	Somatic	Moderate	URM1	0.0348	0.972	-5.54	0.964	0.335	0.595	4.12	4.15	Higher at M6
	Somatic	Moderate	ID3	-0.0553	-0.971	-5.54	-0.963	0.335	0.595	2.76	2.72	Higher at ED
	Somatic	Moderate	ASB16.AS1	-0.0503	-0.972	-5.54	-0.963	0.335	0.595	4.27	4.22	Higher at ED
	Somatic	Moderate	DCP1A	-0.0211	-0.971	-5.54	-0.963	0.335	0.595	5.34	5.32	Higher at ED
	Somatic	Moderate	RDX	-0.0458	-0.97	-5.54	-0.962	0.336	0.596	3.71	3.66	Higher at ED
	Somatic	Moderate	VIPAS39	-0.0307	-0.966	-5.55	-0.962	0.336	0.596	4.02	3.99	Higher at ED
	Somatic	Moderate	TAB2	-0.0346	-0.969	-5.54	-0.962	0.336	0.597	7.44	7.4	Higher at ED
	Somatic	Moderate	TOP6BL	0.0551	0.97	-5.54	0.962	0.336	0.597	2.37	2.44	Higher at M6
	Somatic	Moderate	FCRL1	0.0565	0.969	-5.54	0.961	0.336	0.597	5.24	5.3	Higher at M6
	Somatic	Moderate	MAGEF1	-0.0488	-0.97	-5.54	-0.961	0.336	0.597	2.45	2.39	Higher at ED
	Somatic	Moderate	SELENOH	0.0472	0.969	-5.54	0.961	0.336	0.597	3.47	3.51	Higher at M6
	Somatic	Moderate	NDUFC1	-0.051	-0.969	-5.55	-0.961	0.337	0.597	3.39	3.34	Higher at ED
	Somatic	Moderate	VPS45	0.0393	0.969	-5.55	0.961	0.337	0.597	4.33	4.37	Higher at M6
	Somatic	Moderate	XPOT	0.0402	0.968	-5.55	0.961	0.337	0.597	5.05	5.09	Higher at M6
	Somatic	Moderate	MRPL14	0.0516	0.968	-5.55	0.96	0.337	0.597	1.9	1.96	Higher at M6
	Somatic	Moderate	RBM17	0.0254	0.968	-5.55	0.96	0.337	0.597	5.16	5.18	Higher at M6
	Somatic	Moderate	SMG1P6	0.0717	0.968	-5.55	0.96	0.337	0.597	2.46	2.55	Higher at M6
	Somatic	Moderate	ANKRD13C	0.0441	0.967	-5.55	0.959	0.337	0.598	4.44	4.48	Higher at M6
	Somatic	Moderate	KIAA0753	-0.0331	-0.967	-5.55	-0.96	0.337	0.598	3.92	3.89	Higher at ED
	Somatic	Moderate	ASGR2	-0.071	-0.966	-5.55	-0.959	0.338	0.598	2.87	2.8	Higher at ED
	Somatic	Moderate	PLEKHB2	-0.0351	-0.966	-5.55	-0.959	0.338	0.598	6.1	6.07	Higher at ED
	Somatic	Moderate	MRPS6	0.0386	0.966	-5.55	0.958	0.338	0.598	4.18	4.22	Higher at M6
	Somatic	Moderate	SPCS2	-0.0331	-0.966	-5.55	-0.958	0.338	0.598	4.64	4.61	Higher at ED
	Somatic	Moderate	EIF3M	-0.042	-0.966	-5.55	-0.958	0.338	0.599	5.26	5.21	Higher at ED
	Somatic	Moderate	TOMM7	-0.101	-0.966	-5.55	-0.958	0.338	0.599	3.43	3.32	Higher at ED
	Somatic	Moderate	SMPDL3A	-0.0589	-0.965	-5.55	-0.958	0.338	0.599	2.13	2.07	Higher at ED
	Somatic	Moderate	TMPO	0.0373	0.965	-5.55	0.957	0.339	0.599	6.37	6.41	Higher at M6
	Somatic	Moderate	CD84	0.0347	0.964	-5.55	0.957	0.339	0.599	6.44	6.47	Higher at M6
	Somatic	Moderate	DPP9	0.0403	0.964	-5.55	0.957	0.339	0.599	5.89	5.93	Higher at M6
	Somatic	Moderate	TMPRSS9	0.116	0.964	-5.55	0.957	0.339	0.599	2.36	2.53	Higher at M6
	Somatic	Moderate	RPS27A	-0.0821	-0.964	-5.55	-0.956	0.339	0.599	6.68	6.6	Higher at ED
	Somatic	Moderate	ACTA2.AS1	0.0526	0.964	-5.55	0.956	0.339	0.599	2.09	2.13	Higher at M6
	Somatic	Moderate	ZRSR2	-0.0372	-0.964	-5.55	-0.956	0.339	0.599	4.47	4.44	Higher at ED
	Somatic	Moderate	ZNF860	-0.0899	-0.963	-5.55	-0.956	0.339	0.6	2.11	2.02	Higher at ED
	Somatic	Moderate	CHASERR	-0.0586	-0.963	-5.55	-0.955	0.339	0.6	5.94	5.88	Higher at ED
	Somatic	Moderate	RPSA	0.0669	0.963	-5.55	0.955	0.339	0.6	7.19	7.26	Higher at M6
	Somatic	Moderate	PDGFC	0.0599	0.962	-5.55	0.955	0.34	0.6	1.8	1.86	Higher at M6
	Somatic	Moderate	TMEM147.AS1	0.0395	0.962	-5.55	0.955	0.34	0.6	3.43	3.47	Higher at M6
	Somatic	Moderate	ZNF284	0.0585	0.962	-5.55	0.954	0.34	0.6	2.01	2.07	Higher at M6
	Somatic	Moderate	DYNC2I1	0.0583	0.962	-5.55	0.954	0.34	0.601	3.64	3.7	Higher at M6
	Somatic	Moderate	GABRR2	-0.0815	-0.962	-5.55	-0.954	0.34	0.601	1.87	1.77	Higher at ED
	Somatic	Moderate	NICN1	0.0657	0.961	-5.55	0.954	0.34	0.601	2.17	2.24	Higher at M6
	Somatic	Moderate	TANGO6	0.0313	0.961	-5.55	0.953	0.34	0.601	4.68	4.71	Higher at M6
	Somatic	Moderate	P2RY8	0.0309	0.961	-5.55	0.953	0.341	0.601	6.86	6.89	Higher at M6
	Somatic	Moderate	ENSG00000288953	-0.0644	-0.961	-5.55	-0.953	0.341	0.602	2.56	2.5	Higher at ED
	Somatic	Moderate	GNAI2	-0.0611	-0.96	-5.55	-0.952	0.341	0.602	9.43	9.37	Higher at ED
	Somatic	Moderate	CCT4	0.0387	0.96	-5.55	0.952	0.341	0.602	5.04	5.08	Higher at M6
	Somatic	Moderate	GZMA	0.124	0.959	-5.55	0.952	0.341	0.602	2.98	3.12	Higher at M6
	Somatic	Moderate	BCKDHA	0.0358	0.96	-5.55	0.952	0.341	0.602	4.28	4.31	Higher at M6
	Somatic	Moderate	TCEANC	0.0472	0.959	-5.55	0.952	0.341	0.602	3.22	3.26	Higher at M6
	Somatic	Moderate	ADCY4	-0.0663	-0.959	-5.55	-0.951	0.342	0.602	2.8	2.74	Higher at ED
	Somatic	Moderate	ZNF652	-0.0346	-0.959	-5.55	-0.951	0.341	0.602	7.35	7.31	Higher at ED
	Somatic	Moderate	TMED7.TICAM2	0.054	0.959	-5.55	0.951	0.342	0.602	3.05	3.11	Higher at M6
	Somatic	Moderate	DYNLT3	-0.0874	-0.958	-5.55	-0.951	0.342	0.603	2.44	2.37	Higher at ED
	Somatic	Moderate	LARS2	0.0303	0.958	-5.55	0.95	0.342	0.603	4.21	4.23	Higher at M6
	Somatic	Moderate	ATP5MJ	-0.0909	-0.958	-5.56	-0.95	0.342	0.603	3.2	3.09	Higher at ED
	Somatic	Moderate	ITPKC	-0.0429	-0.958	-5.56	-0.95	0.342	0.603	3.11	3.07	Higher at ED
	Somatic	Moderate	MRPL12	0.0436	0.957	-5.56	0.95	0.342	0.603	2.23	2.27	Higher at M6
	Somatic	Moderate	NUBP2	0.039	0.957	-5.56	0.95	0.342	0.603	3.99	4.03	Higher at M6
	Somatic	Moderate	ANKRD18A	0.0579	0.957	-5.56	0.949	0.343	0.603	2.53	2.58	Higher at M6
	Somatic	Moderate	CCDC82	-0.0564	-0.956	-5.56	-0.949	0.343	0.603	5.43	5.37	Higher at ED
	Somatic	Moderate	COMMD4	0.0486	0.956	-5.56	0.949	0.343	0.603	2.51	2.56	Higher at M6
	Somatic	Moderate	FBRSL1	0.0514	0.957	-5.56	0.949	0.343	0.603	6.06	6.11	Higher at M6
	Somatic	Moderate	HERPUD1	-0.0299	-0.957	-5.56	-0.949	0.343	0.603	5.92	5.89	Higher at ED
	Somatic	Moderate	HMBOX1	0.0251	0.956	-5.56	0.949	0.343	0.603	5.49	5.52	Higher at M6
	Somatic	Moderate	MCCC2	0.03	0.956	-5.56	0.949	0.343	0.603	4.77	4.8	Higher at M6
	Somatic	Moderate	RHOH	0.0357	0.956	-5.56	0.949	0.343	0.603	5.35	5.39	Higher at M6
	Somatic	Moderate	RPL7A	0.0369	0.957	-5.56	0.949	0.342	0.603	8.18	8.22	Higher at M6
	Somatic	Moderate	SLC35C2	-0.0229	-0.956	-5.56	-0.949	0.343	0.603	5.41	5.39	Higher at ED
	Somatic	Moderate	UQCRC2	-0.036	-0.957	-5.56	-0.949	0.342	0.603	5.22	5.19	Higher at ED
	Somatic	Moderate	BMP6	0.0776	0.956	-5.56	0.948	0.343	0.603	3.35	3.41	Higher at M6
	Somatic	Moderate	MTA3	0.0429	0.956	-5.56	0.948	0.343	0.603	3.5	3.54	Higher at M6
	Somatic	Moderate	ZDHHC20	0.0538	0.956	-5.56	0.948	0.343	0.603	5.61	5.67	Higher at M6
	Somatic	Moderate	ZBTB6	-0.062	-0.955	-5.56	-0.948	0.343	0.603	3.78	3.72	Higher at ED
	Somatic	Moderate	TWSG1	0.059	0.955	-5.56	0.948	0.343	0.603	2.23	2.29	Higher at M6
	Somatic	Moderate	FRRS1	0.0648	0.955	-5.56	0.947	0.343	0.603	1.67	1.71	Higher at M6
	Somatic	Moderate	DDX10	0.0425	0.954	-5.56	0.947	0.344	0.604	4.07	4.11	Higher at M6
	Somatic	Moderate	ERAP1	0.0316	0.955	-5.56	0.947	0.344	0.604	6.32	6.35	Higher at M6
	Somatic	Moderate	LINC01145	0.0274	0.954	-5.56	0.947	0.344	0.604	7.45	7.48	Higher at M6
	Somatic	Moderate	TP53	0.0381	0.954	-5.56	0.947	0.344	0.604	5.54	5.57	Higher at M6
	Somatic	Moderate	STK11IP	0.0407	0.954	-5.56	0.947	0.344	0.604	3.41	3.45	Higher at M6
	Somatic	Moderate	KANSL1L.AS1	0.0598	0.954	-5.56	0.946	0.344	0.604	2.31	2.37	Higher at M6
	Somatic	Moderate	HLA.H	-0.042	-0.954	-5.56	-0.946	0.344	0.604	3.73	3.7	Higher at ED
	Somatic	Moderate	ENSG00000288075	0.0514	0.953	-5.56	0.946	0.344	0.604	2.53	2.57	Higher at M6
	Somatic	Moderate	PGLS	-0.0385	-0.953	-5.56	-0.946	0.344	0.604	5.32	5.28	Higher at ED
	Somatic	Moderate	CLK2	0.0312	0.953	-5.56	0.945	0.345	0.604	5.19	5.22	Higher at M6
	Somatic	Moderate	PSMB1	-0.0376	-0.953	-5.56	-0.945	0.345	0.604	4.61	4.57	Higher at ED
	Somatic	Moderate	ZXDB	0.0383	0.953	-5.56	0.945	0.345	0.604	3.91	3.95	Higher at M6
	Somatic	Moderate	MTM1	-0.0268	-0.952	-5.56	-0.945	0.345	0.605	5.02	5	Higher at ED
	Somatic	Moderate	LRRC28	0.0316	0.952	-5.56	0.944	0.345	0.605	3.2	3.23	Higher at M6
	Somatic	Moderate	EBAG9	-0.0507	-0.952	-5.56	-0.944	0.345	0.605	2.95	2.9	Higher at ED
	Somatic	Moderate	PRNP	0.0315	0.951	-5.56	0.944	0.345	0.605	4.98	5.01	Higher at M6
	Somatic	Moderate	GCNT2	0.0503	0.951	-5.56	0.944	0.345	0.605	3.54	3.59	Higher at M6
	Somatic	Moderate	C12orf76	0.0465	0.947	-5.57	0.943	0.346	0.605	2.62	2.67	Higher at M6
	Somatic	Moderate	CEP95	0.0391	0.951	-5.56	0.943	0.346	0.605	3.86	3.9	Higher at M6
	Somatic	Moderate	H2BC10	-0.0888	-0.95	-5.56	-0.943	0.346	0.605	3.44	3.35	Higher at ED
	Somatic	Moderate	ILK	0.0406	0.951	-5.56	0.943	0.346	0.605	5.95	5.99	Higher at M6
	Somatic	Moderate	SIMC1	0.0359	0.951	-5.56	0.943	0.346	0.605	4.03	4.06	Higher at M6
	Somatic	Moderate	CYFIP2	0.0297	0.95	-5.56	0.942	0.346	0.606	8.1	8.13	Higher at M6
	Somatic	Moderate	RAP2B	0.0317	0.95	-5.56	0.943	0.346	0.606	6.71	6.74	Higher at M6
	Somatic	Moderate	RNF5	0.0489	0.95	-5.56	0.942	0.346	0.606	3.76	3.81	Higher at M6
	Somatic	Moderate	BMS1	0.0372	0.949	-5.56	0.942	0.346	0.606	4.69	4.73	Higher at M6
	Somatic	Moderate	CHAMP1	0.0289	0.949	-5.56	0.942	0.346	0.606	4.64	4.67	Higher at M6
	Somatic	Moderate	NPHP4	0.047	0.95	-5.56	0.942	0.346	0.606	3.27	3.31	Higher at M6
	Somatic	Moderate	RNF213	-0.0639	-0.95	-5.56	-0.942	0.346	0.606	10.2	10.2	Higher at ED
	Somatic	Moderate	TSPAN18	0.0617	0.95	-5.56	0.942	0.346	0.606	4.56	4.62	Higher at M6
	Somatic	Moderate	ABCC3	0.0849	0.949	-5.56	0.941	0.347	0.606	3.94	4.02	Higher at M6
	Somatic	Moderate	CEP250.AS1	0.0709	0.949	-5.56	0.941	0.347	0.606	2.07	2.14	Higher at M6
	Somatic	Moderate	HSPA4	-0.0328	-0.949	-5.56	-0.941	0.347	0.606	5.3	5.27	Higher at ED
	Somatic	Moderate	LRRC8C.DT	0.0359	0.948	-5.56	0.941	0.347	0.606	3.56	3.6	Higher at M6
	Somatic	Moderate	MASTL	-0.0387	-0.949	-5.56	-0.941	0.346	0.606	2.96	2.92	Higher at ED
	Somatic	Moderate	MRPS33	-0.0635	-0.949	-5.56	-0.941	0.347	0.606	1.89	1.82	Higher at ED
	Somatic	Moderate	OFD1	0.0334	0.948	-5.56	0.941	0.347	0.606	5.88	5.91	Higher at M6
	Somatic	Moderate	PHACTR2	0.0333	0.948	-5.56	0.941	0.347	0.606	5.39	5.43	Higher at M6
	Somatic	Moderate	SCAI	0.0401	0.949	-5.56	0.941	0.347	0.606	4.05	4.09	Higher at M6
	Somatic	Moderate	ZNF41	0.0333	0.949	-5.56	0.941	0.347	0.606	4.16	4.19	Higher at M6
	Somatic	Moderate	UBE2Q1	-0.0369	-0.948	-5.56	-0.941	0.347	0.606	5.46	5.42	Higher at ED
	Somatic	Moderate	TNFRSF4	0.0685	0.948	-5.56	0.94	0.347	0.606	1.98	2.04	Higher at M6
	Somatic	Moderate	HDAC5	-0.0522	-0.947	-5.57	-0.94	0.347	0.607	6.16	6.11	Higher at ED
	Somatic	Moderate	ABAT	-0.049	-0.947	-5.56	-0.94	0.347	0.607	4.63	4.59	Higher at ED
	Somatic	Moderate	JMY	0.0359	0.947	-5.57	0.94	0.347	0.607	4.93	4.97	Higher at M6
	Somatic	Moderate	CNOT10	-0.0283	-0.943	-5.57	-0.939	0.348	0.607	4.23	4.2	Higher at ED
	Somatic	Moderate	OST4	0.0793	0.946	-5.57	0.939	0.348	0.607	6.43	6.5	Higher at M6
	Somatic	Moderate	ACSL5	0.0401	0.946	-5.57	0.938	0.348	0.607	4.93	4.97	Higher at M6
	Somatic	Moderate	AFF3	0.051	0.946	-5.57	0.938	0.348	0.607	5.28	5.33	Higher at M6
	Somatic	Moderate	IRS2	-0.0763	-0.946	-5.57	-0.939	0.348	0.607	6.34	6.26	Higher at ED
	Somatic	Moderate	RIMKLB	-0.0449	-0.946	-5.57	-0.939	0.348	0.607	3.48	3.44	Higher at ED
	Somatic	Moderate	STK24	-0.0263	-0.946	-5.57	-0.938	0.348	0.607	6.98	6.96	Higher at ED
	Somatic	Moderate	TRA2A	-0.0293	-0.945	-5.57	-0.938	0.348	0.607	5.96	5.93	Higher at ED
	Somatic	Moderate	NAB2	0.0449	0.945	-5.57	0.938	0.348	0.608	2.42	2.45	Higher at M6
	Somatic	Moderate	RECQL5	0.0369	0.945	-5.57	0.938	0.348	0.608	3.99	4.02	Higher at M6
	Somatic	Moderate	RUFY3	0.0351	0.945	-5.57	0.938	0.348	0.608	4.46	4.49	Higher at M6
	Somatic	Moderate	RPL14P1	-0.0648	-0.944	-5.57	-0.937	0.349	0.608	2.15	2.1	Higher at ED
	Somatic	Moderate	PDIA6	-0.0408	-0.944	-5.57	-0.937	0.349	0.608	5.5	5.46	Higher at ED
	Somatic	Moderate	XIAP	-0.032	-0.944	-5.57	-0.937	0.349	0.608	5.81	5.78	Higher at ED
	Somatic	Moderate	SFXN1	0.0358	0.944	-5.57	0.936	0.349	0.608	4.27	4.31	Higher at M6
	Somatic	Moderate	SLC24A3	0.0874	0.944	-5.57	0.936	0.349	0.608	1.87	1.94	Higher at M6
	Somatic	Moderate	CENATAC	0.0498	0.943	-5.57	0.936	0.349	0.609	4.69	4.74	Higher at M6
	Somatic	Moderate	NR3C1	-0.0357	-0.943	-5.57	-0.935	0.35	0.609	7.08	7.04	Higher at ED
	Somatic	Moderate	RAB11B	0.0594	0.943	-5.57	0.935	0.35	0.609	6.65	6.71	Higher at M6
	Somatic	Moderate	ZFHX3	0.0635	0.943	-5.57	0.935	0.35	0.609	4.8	4.87	Higher at M6
	Somatic	Moderate	ENSG00000283041	0.0579	0.942	-5.57	0.935	0.35	0.609	3.37	3.43	Higher at M6
	Somatic	Moderate	FAM177A1	-0.0417	-0.942	-5.57	-0.935	0.35	0.609	3.73	3.69	Higher at ED
	Somatic	Moderate	MMACHC	0.0544	0.943	-5.57	0.935	0.35	0.609	2.07	2.12	Higher at M6
	Somatic	Moderate	YIF1B	0.0335	0.942	-5.57	0.935	0.35	0.609	3.66	3.7	Higher at M6
	Somatic	Moderate	DNAJC17	0.0386	0.942	-5.57	0.934	0.35	0.609	3.74	3.77	Higher at M6
	Somatic	Moderate	GINM1	-0.0374	-0.942	-5.57	-0.934	0.35	0.609	3.4	3.35	Higher at ED
	Somatic	Moderate	H2AC6	-0.0542	-0.941	-5.57	-0.934	0.35	0.609	7.57	7.52	Higher at ED
	Somatic	Moderate	LDLRAD3	-0.0579	-0.942	-5.57	-0.934	0.35	0.609	1.91	1.84	Higher at ED
	Somatic	Moderate	NDUFB10	0.0405	0.941	-5.57	0.934	0.35	0.609	4.28	4.32	Higher at M6
	Somatic	Moderate	NIFK.AS1	-0.0459	-0.941	-5.57	-0.934	0.35	0.609	3.32	3.27	Higher at ED
	Somatic	Moderate	TIA1	0.0494	0.942	-5.57	0.934	0.35	0.609	5.52	5.57	Higher at M6
	Somatic	Moderate	MAP4K3	0.0513	0.941	-5.57	0.934	0.35	0.609	2.87	2.92	Higher at M6
	Somatic	Moderate	MAP2K1	0.0261	0.941	-5.57	0.933	0.351	0.609	5.56	5.58	Higher at M6
	Somatic	Moderate	RGPD6	0.108	0.941	-5.57	0.933	0.351	0.609	4.47	4.58	Higher at M6
	Somatic	Moderate	TACC1	-0.0285	-0.94	-5.57	-0.933	0.351	0.609	7.36	7.33	Higher at ED
	Somatic	Moderate	WDR89	-0.0951	-0.941	-5.57	-0.933	0.351	0.609	2.49	2.41	Higher at ED
	Somatic	Moderate	ZC3H11A	-0.0376	-0.941	-5.57	-0.933	0.351	0.609	6.68	6.64	Higher at ED
	Somatic	Moderate	ENSG00000279744	-0.108	-0.94	-5.57	-0.933	0.351	0.609	3.17	3.07	Higher at ED
	Somatic	Moderate	LAS1L	0.0472	0.94	-5.57	0.933	0.351	0.609	4.84	4.89	Higher at M6
	Somatic	Moderate	MINDY3	-0.0536	-0.94	-5.57	-0.933	0.351	0.609	3.51	3.46	Higher at ED
	Somatic	Moderate	NOC3L	0.0576	0.941	-5.57	0.933	0.351	0.609	3.03	3.1	Higher at M6
	Somatic	Moderate	TAMM41	0.0456	0.94	-5.57	0.933	0.351	0.609	3.64	3.69	Higher at M6
	Somatic	Moderate	ZNF839	-0.036	-0.94	-5.57	-0.932	0.351	0.609	3.69	3.66	Higher at ED
	Somatic	Moderate	CLDN5	0.0908	0.939	-5.57	0.932	0.351	0.61	1.8	1.86	Higher at M6
	Somatic	Moderate	SUOX	-0.0474	-0.937	-5.57	-0.93	0.352	0.611	2.73	2.68	Higher at ED
	Somatic	Moderate	GATD1	0.0488	0.937	-5.57	0.93	0.353	0.612	4.14	4.18	Higher at M6
	Somatic	Moderate	NRDE2	-0.0281	-0.937	-5.57	-0.93	0.353	0.612	5.55	5.52	Higher at ED
	Somatic	Moderate	ARFGEF1	-0.0256	-0.936	-5.57	-0.929	0.353	0.612	7.02	6.99	Higher at ED
	Somatic	Moderate	ZNF674	-0.0427	-0.936	-5.57	-0.929	0.353	0.612	2.83	2.78	Higher at ED
	Somatic	Moderate	ING4	-0.0401	-0.936	-5.57	-0.929	0.353	0.612	3.48	3.44	Higher at ED
	Somatic	Moderate	ALYREF	0.0494	0.936	-5.58	0.929	0.353	0.612	3.89	3.94	Higher at M6
	Somatic	Moderate	RPRD2	0.0321	0.936	-5.57	0.929	0.353	0.612	6.18	6.21	Higher at M6
	Somatic	Moderate	TAS2R4	0.0462	0.936	-5.57	0.928	0.353	0.612	3.15	3.19	Higher at M6
	Somatic	Moderate	SEC62	0.0654	0.936	-5.57	0.928	0.353	0.612	6.5	6.59	Higher at M6
	Somatic	Moderate	ASH1L	-0.0228	-0.935	-5.58	-0.928	0.353	0.612	7.69	7.67	Higher at ED
	Somatic	Moderate	NSUN2	0.0272	0.935	-5.58	0.928	0.353	0.612	5.13	5.15	Higher at M6
	Somatic	Moderate	AKIRIN1	-0.0325	-0.935	-5.58	-0.927	0.354	0.613	5.68	5.65	Higher at ED
	Somatic	Moderate	CD5	0.0439	0.934	-5.58	0.927	0.354	0.613	6.01	6.05	Higher at M6
	Somatic	Moderate	CDK2AP1	0.057	0.934	-5.58	0.927	0.354	0.613	3.44	3.48	Higher at M6
	Somatic	Moderate	ENSG00000257027	0.046	0.934	-5.58	0.927	0.354	0.613	5.23	5.28	Higher at M6
	Somatic	Moderate	ENSG00000288640	-0.111	-0.935	-5.58	-0.927	0.354	0.613	2.17	2.06	Higher at ED
	Somatic	Moderate	FPGS	0.0393	0.934	-5.58	0.927	0.354	0.613	4.27	4.3	Higher at M6
	Somatic	Moderate	GRK3	0.0342	0.934	-5.58	0.927	0.354	0.613	5.65	5.68	Higher at M6
	Somatic	Moderate	HYPK	0.0398	0.934	-5.58	0.927	0.354	0.613	4.73	4.77	Higher at M6
	Somatic	Moderate	MAST2	0.0357	0.935	-5.58	0.927	0.354	0.613	3.34	3.37	Higher at M6
	Somatic	Moderate	NRAS	0.051	0.934	-5.58	0.927	0.354	0.613	4.69	4.74	Higher at M6
	Somatic	Moderate	ENSG00000229591	-0.0594	-0.933	-5.58	-0.926	0.354	0.613	1.92	1.86	Higher at ED
	Somatic	Moderate	NFYB	-0.09	-0.933	-5.58	-0.926	0.354	0.613	2.54	2.45	Higher at ED
	Somatic	Moderate	BRCA2	-0.0712	-0.933	-5.58	-0.926	0.354	0.613	2.53	2.47	Higher at ED
	Somatic	Moderate	ARFGAP1	0.0315	0.933	-5.58	0.926	0.355	0.613	5.06	5.09	Higher at M6
	Somatic	Moderate	CD177	-0.176	-0.933	-5.58	-0.926	0.355	0.613	2.5	2.27	Higher at ED
	Somatic	Moderate	PLEKHM2	-0.0329	-0.932	-5.58	-0.925	0.355	0.613	5.67	5.63	Higher at ED
	Somatic	Moderate	TMEM40	0.0955	0.932	-5.58	0.925	0.355	0.613	1.85	1.95	Higher at M6
	Somatic	Moderate	ZNF70	0.0437	0.933	-5.58	0.925	0.355	0.613	3.58	3.62	Higher at M6
	Somatic	Moderate	COL4A4	0.0812	0.932	-5.58	0.925	0.355	0.614	1.71	1.81	Higher at M6
	Somatic	Moderate	SC5D	0.0519	0.932	-5.58	0.925	0.355	0.614	3.66	3.72	Higher at M6
	Somatic	Moderate	HDAC4	-0.0526	-0.932	-5.58	-0.924	0.355	0.614	6.86	6.81	Higher at ED
	Somatic	Moderate	BORCS8.MEF2B	-0.0927	-0.928	-5.58	-0.924	0.355	0.614	2.21	2.12	Higher at ED
	Somatic	Moderate	ZC3H7B	0.0502	0.931	-5.58	0.924	0.356	0.614	5.92	5.97	Higher at M6
	Somatic	Moderate	TMEM70	-0.0498	-0.93	-5.58	-0.923	0.356	0.615	2.8	2.75	Higher at ED
	Somatic	Moderate	TMUB1	0.0312	0.93	-5.58	0.923	0.356	0.615	4.29	4.32	Higher at M6
	Somatic	Moderate	MTND4P14	-0.0633	-0.93	-5.58	-0.923	0.356	0.615	3.05	2.97	Higher at ED
	Somatic	Moderate	NKAPP1	0.0454	0.93	-5.58	0.923	0.356	0.615	2.42	2.46	Higher at M6
	Somatic	Moderate	SH3BGRL	0.0392	0.93	-5.58	0.923	0.356	0.615	6.53	6.57	Higher at M6
	Somatic	Moderate	SUMO1	-0.0444	-0.93	-5.58	-0.923	0.356	0.615	4.35	4.31	Higher at ED
	Somatic	Moderate	LINC00680	0.034	0.929	-5.58	0.922	0.356	0.615	5.13	5.16	Higher at M6
	Somatic	Moderate	BEX4	-0.0462	-0.929	-5.58	-0.922	0.357	0.615	3.11	3.06	Higher at ED
	Somatic	Moderate	CBX8	0.0477	0.929	-5.58	0.922	0.357	0.615	1.81	1.86	Higher at M6
	Somatic	Moderate	CEACAM21	-0.0342	-0.929	-5.58	-0.922	0.357	0.615	3.24	3.21	Higher at ED
	Somatic	Moderate	DNAJC16	0.0232	0.929	-5.58	0.921	0.357	0.615	4.42	4.44	Higher at M6
	Somatic	Moderate	CTU1	0.0447	0.928	-5.58	0.921	0.357	0.616	2.29	2.33	Higher at M6
	Somatic	Moderate	MEF2C.AS1	-0.0429	-0.928	-5.58	-0.921	0.357	0.616	2.58	2.53	Higher at ED
	Somatic	Moderate	H2AC11	-0.0739	-0.928	-5.58	-0.921	0.357	0.616	4.55	4.47	Higher at ED
	Somatic	Moderate	BAHD1	0.0443	0.927	-5.58	0.92	0.358	0.617	4.81	4.85	Higher at M6
	Somatic	Moderate	MAN2B2	-0.0331	-0.926	-5.58	-0.919	0.358	0.617	6.5	6.47	Higher at ED
	Somatic	Moderate	CIAO1	0.0183	0.926	-5.58	0.919	0.358	0.617	5.75	5.77	Higher at M6
	Somatic	Moderate	PLPP5	0.0394	0.926	-5.58	0.919	0.358	0.617	3.47	3.51	Higher at M6
	Somatic	Moderate	ACP2	-0.0398	-0.926	-5.58	-0.919	0.358	0.617	3.23	3.2	Higher at ED
	Somatic	Moderate	EPB41L3	0.0539	0.926	-5.58	0.919	0.358	0.617	4.51	4.57	Higher at M6
	Somatic	Moderate	CRELD2	0.0371	0.925	-5.58	0.918	0.359	0.617	3.68	3.72	Higher at M6
	Somatic	Moderate	ANTXRLP1	0.0931	0.925	-5.58	0.918	0.359	0.617	1.46	1.54	Higher at M6
	Somatic	Moderate	APOL3	0.0437	0.925	-5.58	0.918	0.359	0.617	5.42	5.47	Higher at M6
	Somatic	Moderate	GYS1	0.0358	0.925	-5.58	0.918	0.359	0.617	4.76	4.79	Higher at M6
	Somatic	Moderate	KLRB1	-0.0834	-0.925	-5.58	-0.918	0.359	0.617	3.27	3.17	Higher at ED
	Somatic	Moderate	UBE3A	0.0376	0.925	-5.58	0.918	0.359	0.617	6.19	6.23	Higher at M6
	Somatic	Moderate	ZFP28	-0.0654	-0.925	-5.58	-0.918	0.359	0.617	2	1.94	Higher at ED
	Somatic	Moderate	RNU4.2	-0.198	-0.925	-5.58	-0.917	0.359	0.617	7.8	7.61	Higher at ED
	Somatic	Moderate	TMEM243	0.0486	0.924	-5.58	0.917	0.359	0.617	3.3	3.35	Higher at M6
	Somatic	Moderate	HDC	0.122	0.924	-5.58	0.917	0.359	0.618	2.21	2.28	Higher at M6
	Somatic	Moderate	LINC00881	-0.0356	-0.924	-5.58	-0.917	0.359	0.618	3.6	3.56	Higher at ED
	Somatic	Moderate	RRN3P3	0.0515	0.924	-5.59	0.917	0.359	0.618	3.74	3.79	Higher at M6
	Somatic	Moderate	SPIN4	0.0443	0.924	-5.59	0.917	0.359	0.618	2.22	2.26	Higher at M6
	Somatic	Moderate	PPBP	0.103	0.924	-5.58	0.917	0.359	0.618	5.78	5.88	Higher at M6
	Somatic	Moderate	ENSG00000300168	-0.0558	-0.924	-5.58	-0.916	0.359	0.618	2.05	1.99	Higher at ED
	Somatic	Moderate	LNPK	0.0359	0.923	-5.59	0.916	0.36	0.618	4.6	4.64	Higher at M6
	Somatic	Moderate	OTUD3	0.0341	0.923	-5.59	0.916	0.359	0.618	3.71	3.74	Higher at M6
	Somatic	Moderate	C17orf49	0.054	0.922	-5.59	0.915	0.36	0.619	3.91	3.96	Higher at M6
	Somatic	Moderate	CHMP4A	-0.0448	-0.922	-5.59	-0.915	0.36	0.619	4.33	4.29	Higher at ED
	Somatic	Moderate	ENSG00000257221	-0.0447	-0.922	-5.59	-0.915	0.36	0.619	3.72	3.68	Higher at ED
	Somatic	Moderate	METTL14	-0.0434	-0.922	-5.59	-0.915	0.36	0.619	4.14	4.09	Higher at ED
	Somatic	Moderate	ZC3H3	-0.0516	-0.922	-5.59	-0.915	0.36	0.619	5.42	5.37	Higher at ED
	Somatic	Moderate	NUP54	-0.046	-0.922	-5.59	-0.915	0.36	0.619	3.94	3.89	Higher at ED
	Somatic	Moderate	RPS7	0.116	0.922	-5.59	0.915	0.36	0.619	4.67	4.78	Higher at M6
	Somatic	Moderate	RDH13	0.0478	0.922	-5.59	0.914	0.36	0.619	2.93	2.98	Higher at M6
	Somatic	Moderate	STEEP1	-0.0379	-0.922	-5.59	-0.914	0.361	0.619	2.73	2.69	Higher at ED
	Somatic	Moderate	LINC00265	0.0469	0.921	-5.59	0.914	0.361	0.619	3.12	3.17	Higher at M6
	Somatic	Moderate	BDP1	0.0412	0.921	-5.59	0.914	0.361	0.619	6.32	6.36	Higher at M6
	Somatic	Moderate	ARHGAP11A	-0.0668	-0.92	-5.59	-0.914	0.361	0.619	2.12	2.04	Higher at ED
	Somatic	Moderate	FCHSD2	-0.0239	-0.92	-5.59	-0.913	0.361	0.619	5.97	5.94	Higher at ED
	Somatic	Moderate	TCN2	-0.0679	-0.92	-5.59	-0.913	0.361	0.619	1.89	1.84	Higher at ED
	Somatic	Moderate	SPIN1	0.0304	0.92	-5.59	0.913	0.361	0.62	4.23	4.27	Higher at M6
	Somatic	Moderate	CEP170	-0.0331	-0.919	-5.59	-0.912	0.362	0.62	5.9	5.87	Higher at ED
	Somatic	Moderate	COL5A3	0.0738	0.918	-5.59	0.911	0.362	0.62	1.5	1.58	Higher at M6
	Somatic	Moderate	ENSG00000227486	0.0634	0.918	-5.59	0.911	0.362	0.62	2.54	2.6	Higher at M6
	Somatic	Moderate	FYCO1	0.0376	0.918	-5.59	0.911	0.362	0.62	6.24	6.28	Higher at M6
	Somatic	Moderate	LINC02604	0.0685	0.919	-5.59	0.911	0.362	0.62	2.54	2.61	Higher at M6
	Somatic	Moderate	MAP3K3	-0.0482	-0.918	-5.59	-0.911	0.362	0.62	7.07	7.02	Higher at ED
	Somatic	Moderate	PIGP	0.0553	0.919	-5.59	0.912	0.362	0.62	2.1	2.16	Higher at M6
	Somatic	Moderate	RNF138	-0.0394	-0.919	-5.59	-0.912	0.362	0.62	4.86	4.82	Higher at ED
	Somatic	Moderate	SAE1	0.0333	0.919	-5.59	0.912	0.362	0.62	4.21	4.24	Higher at M6
	Somatic	Moderate	ZCCHC7	-0.0369	-0.919	-5.59	-0.912	0.362	0.62	4.28	4.25	Higher at ED
	Somatic	Moderate	CHST2	0.0593	0.917	-5.59	0.91	0.363	0.621	5.06	5.12	Higher at M6
	Somatic	Moderate	MDM1	0.0418	0.917	-5.59	0.91	0.363	0.621	3.64	3.68	Higher at M6
	Somatic	Moderate	PPM1K	0.0382	0.917	-5.59	0.911	0.363	0.621	5.55	5.59	Higher at M6
	Somatic	Moderate	IKBKE	0.0321	0.917	-5.59	0.91	0.363	0.621	5.05	5.08	Higher at M6
	Somatic	Moderate	RPLP1	0.0437	0.917	-5.59	0.91	0.363	0.621	8.15	8.2	Higher at M6
	Somatic	Moderate	S1PR2	0.0449	0.917	-5.59	0.91	0.363	0.621	2.38	2.43	Higher at M6
	Somatic	Moderate	ENSG00000279369	-0.0387	-0.916	-5.59	-0.91	0.363	0.621	4.68	4.64	Higher at ED
	Somatic	Moderate	HRAS	0.0523	0.916	-5.59	0.909	0.363	0.621	2.11	2.16	Higher at M6
	Somatic	Moderate	CD40LG	0.0428	0.916	-5.59	0.909	0.364	0.622	4.86	4.91	Higher at M6
	Somatic	Moderate	SNORA81	-0.128	-0.916	-5.59	-0.909	0.363	0.622	4.17	4.02	Higher at ED
	Somatic	Moderate	TAX1BP1	-0.0666	-0.916	-5.59	-0.909	0.364	0.622	5.94	5.88	Higher at ED
	Somatic	Moderate	CLN5	-0.034	-0.915	-5.59	-0.908	0.364	0.622	4.13	4.1	Higher at ED
	Somatic	Moderate	RPL35	0.0749	0.915	-5.59	0.908	0.364	0.622	5.35	5.42	Higher at M6
	Somatic	Moderate	GOLPH3	-0.0309	-0.915	-5.59	-0.908	0.364	0.622	5.81	5.78	Higher at ED
	Somatic	Moderate	PHF11	-0.0369	-0.915	-5.59	-0.908	0.364	0.622	4.88	4.84	Higher at ED
	Somatic	Moderate	IPPK	0.0299	0.915	-5.59	0.908	0.364	0.622	3.02	3.05	Higher at M6
	Somatic	Moderate	LGALS9	-0.0537	-0.915	-5.59	-0.908	0.364	0.622	6.53	6.47	Higher at ED
	Somatic	Moderate	RBM4B	-0.0332	-0.914	-5.59	-0.907	0.364	0.622	3.38	3.35	Higher at ED
	Somatic	Moderate	SLC29A3	0.0376	0.915	-5.59	0.908	0.364	0.622	2.72	2.76	Higher at M6
	Somatic	Moderate	SLC35A4	-0.0448	-0.911	-5.6	-0.908	0.364	0.622	4.44	4.4	Higher at ED
	Somatic	Moderate	TAF15	0.0357	0.915	-5.59	0.908	0.364	0.622	6.71	6.75	Higher at M6
	Somatic	Moderate	MROH6	0.0609	0.914	-5.59	0.907	0.364	0.622	2.44	2.5	Higher at M6
	Somatic	Moderate	ANKRD36BP2	0.102	0.913	-5.59	0.907	0.365	0.622	3.37	3.47	Higher at M6
	Somatic	Moderate	FANCD2	0.0352	0.914	-5.59	0.907	0.365	0.622	3.61	3.64	Higher at M6
	Somatic	Moderate	TMCO6	-0.0356	-0.913	-5.59	-0.906	0.365	0.623	3.65	3.62	Higher at ED
	Somatic	Moderate	ENSG00000289551	-0.0461	-0.913	-5.59	-0.906	0.365	0.623	1.68	1.64	Higher at ED
	Somatic	Moderate	IPP	-0.036	-0.913	-5.59	-0.906	0.365	0.623	2.78	2.74	Higher at ED
	Somatic	Moderate	SYNPO	0.0618	0.913	-5.59	0.906	0.365	0.623	2.78	2.85	Higher at M6
	Somatic	Moderate	TMEM147	0.0408	0.913	-5.6	0.906	0.365	0.623	2.92	2.97	Higher at M6
	Somatic	Moderate	TMEM216	0.0508	0.913	-5.59	0.906	0.365	0.623	2.11	2.16	Higher at M6
	Somatic	Moderate	ENSG00000279328	-0.0574	-0.912	-5.6	-0.906	0.365	0.623	1.8	1.74	Higher at ED
	Somatic	Moderate	RASGRP3	-0.0408	-0.913	-5.59	-0.906	0.365	0.623	3.84	3.8	Higher at ED
	Somatic	Moderate	EPB41L2	0.0416	0.912	-5.6	0.905	0.365	0.623	3.63	3.67	Higher at M6
	Somatic	Moderate	ADCK5	0.0532	0.911	-5.6	0.904	0.366	0.623	2.08	2.13	Higher at M6
	Somatic	Moderate	DNAJB4	0.0715	0.911	-5.6	0.904	0.366	0.623	2.07	2.13	Higher at M6
	Somatic	Moderate	ENSG00000279801	0.097	0.911	-5.6	0.904	0.366	0.623	3.38	3.48	Higher at M6
	Somatic	Moderate	NDUFS3	0.0534	0.911	-5.6	0.904	0.366	0.623	2.82	2.87	Higher at M6
	Somatic	Moderate	SPOP	-0.0256	-0.911	-5.6	-0.904	0.366	0.623	5.7	5.67	Higher at ED
	Somatic	Moderate	ZNF440	-0.0427	-0.911	-5.6	-0.904	0.366	0.623	3.21	3.16	Higher at ED
	Somatic	Moderate	R3HDM1	0.0353	0.911	-5.6	0.904	0.366	0.624	5.15	5.18	Higher at M6
	Somatic	Moderate	CWC27	0.0409	0.91	-5.6	0.903	0.366	0.624	5.32	5.36	Higher at M6
	Somatic	Moderate	RETREG1	0.0379	0.91	-5.6	0.903	0.366	0.624	4.16	4.2	Higher at M6
	Somatic	Moderate	RAB32	-0.0566	-0.91	-5.6	-0.903	0.367	0.624	3	2.94	Higher at ED
	Somatic	Moderate	ALCAM	-0.0471	-0.909	-5.6	-0.902	0.367	0.624	4.03	3.99	Higher at ED
	Somatic	Moderate	ENSG00000282885	0.148	0.909	-5.6	0.902	0.367	0.624	4.96	5.11	Higher at M6
	Somatic	Moderate	LGALS3BP	-0.0656	-0.909	-5.6	-0.902	0.367	0.624	3.67	3.61	Higher at ED
	Somatic	Moderate	MGRN1	-0.066	-0.909	-5.6	-0.902	0.367	0.624	7.1	7.03	Higher at ED
	Somatic	Moderate	PEG13	0.0497	0.909	-5.6	0.902	0.367	0.624	3.99	4.04	Higher at M6
	Somatic	Moderate	RALY	-0.0334	-0.906	-5.6	-0.902	0.367	0.624	6.98	6.95	Higher at ED
	Somatic	Moderate	CALCOCO2	-0.033	-0.909	-5.6	-0.902	0.367	0.624	6.3	6.26	Higher at ED
	Somatic	Moderate	SNHG20	0.0433	0.909	-5.6	0.902	0.367	0.624	3.26	3.3	Higher at M6
	Somatic	Moderate	C12orf57	0.0626	0.908	-5.6	0.901	0.368	0.625	3.47	3.53	Higher at M6
	Somatic	Moderate	ENSG00000261770	0.069	0.908	-5.6	0.901	0.368	0.625	2.13	2.19	Higher at M6
	Somatic	Moderate	NAA80	0.0455	0.908	-5.6	0.901	0.367	0.625	3	3.04	Higher at M6
	Somatic	Moderate	OSTC	-0.0677	-0.908	-5.6	-0.901	0.368	0.625	2.53	2.46	Higher at ED
	Somatic	Moderate	SSRP1	0.041	0.908	-5.6	0.901	0.368	0.625	5.06	5.1	Higher at M6
	Somatic	Moderate	VDAC2P2	0.0838	0.908	-5.6	0.901	0.367	0.625	1.82	1.87	Higher at M6
	Somatic	Moderate	ARAP3	-0.0739	-0.907	-5.6	-0.9	0.368	0.625	6.1	6.03	Higher at ED
	Somatic	Moderate	IDE	0.0284	0.907	-5.6	0.9	0.368	0.625	4.49	4.52	Higher at M6
	Somatic	Moderate	XRCC3	0.0453	0.907	-5.6	0.9	0.368	0.625	2.35	2.39	Higher at M6
	Somatic	Moderate	ZNF483	0.0458	0.907	-5.6	0.9	0.368	0.625	3.78	3.83	Higher at M6
	Somatic	Moderate	AK2	0.0189	0.907	-5.6	0.9	0.368	0.625	6.13	6.15	Higher at M6
	Somatic	Moderate	EIF3H	0.031	0.907	-5.6	0.9	0.368	0.625	6.22	6.25	Higher at M6
	Somatic	Moderate	NBPF11	0.0315	0.906	-5.6	0.899	0.369	0.626	4.33	4.36	Higher at M6
	Somatic	Moderate	CHCHD3	0.0332	0.905	-5.6	0.898	0.369	0.626	3.77	3.8	Higher at M6
	Somatic	Moderate	FHDC1	0.0818	0.905	-5.6	0.899	0.369	0.626	2.49	2.55	Higher at M6
	Somatic	Moderate	MEAF6	0.0275	0.905	-5.6	0.899	0.369	0.626	4.79	4.82	Higher at M6
	Somatic	Moderate	ZNF524	0.0378	0.905	-5.6	0.899	0.369	0.626	3.3	3.33	Higher at M6
	Somatic	Moderate	CBFA2T2	0.0347	0.905	-5.6	0.898	0.369	0.626	5.1	5.13	Higher at M6
	Somatic	Moderate	ARRB1	0.0324	0.904	-5.6	0.898	0.369	0.627	6.96	6.99	Higher at M6
	Somatic	Moderate	SGSH	0.0447	0.904	-5.6	0.898	0.369	0.627	5.29	5.33	Higher at M6
	Somatic	Moderate	MORF4L2	-0.031	-0.904	-5.6	-0.897	0.37	0.627	4.24	4.2	Higher at ED
	Somatic	Moderate	ENSG00000238260	-0.0545	-0.904	-5.6	-0.897	0.37	0.627	2.67	2.62	Higher at ED
	Somatic	Moderate	OSGEP	0.0274	0.904	-5.6	0.897	0.37	0.627	4.29	4.32	Higher at M6
	Somatic	Moderate	INTS1	0.0457	0.903	-5.6	0.896	0.37	0.627	6.26	6.3	Higher at M6
	Somatic	Moderate	FBXW2	-0.0196	-0.903	-5.6	-0.896	0.37	0.627	6.3	6.28	Higher at ED
	Somatic	Moderate	CERS2	-0.0283	-0.903	-5.6	-0.896	0.37	0.628	6.19	6.16	Higher at ED
	Somatic	Moderate	METTL15	0.0402	0.902	-5.6	0.895	0.371	0.628	2.72	2.76	Higher at M6
	Somatic	Moderate	NUP93	0.0362	0.902	-5.6	0.895	0.371	0.628	4.12	4.16	Higher at M6
	Somatic	Moderate	LINC02481	0.0516	0.902	-5.6	0.895	0.371	0.628	2.67	2.73	Higher at M6
	Somatic	Moderate	COPE	-0.036	-0.902	-5.6	-0.895	0.371	0.628	5.84	5.81	Higher at ED
	Somatic	Moderate	PINK1	0.0761	0.902	-5.6	0.895	0.371	0.628	6.76	6.84	Higher at M6
	Somatic	Moderate	CFAP20	0.0359	0.901	-5.61	0.895	0.371	0.628	3.2	3.24	Higher at M6
	Somatic	Moderate	SDHB	-0.0314	-0.901	-5.6	-0.895	0.371	0.628	4.46	4.43	Higher at ED
	Somatic	Moderate	TSN	-0.0313	-0.901	-5.6	-0.894	0.371	0.628	4.62	4.58	Higher at ED
	Somatic	Moderate	ENSG00000245025	0.0412	0.901	-5.6	0.894	0.371	0.628	3.58	3.62	Higher at M6
	Somatic	Moderate	CD83	-0.0453	-0.901	-5.6	-0.894	0.371	0.628	3.02	2.98	Higher at ED
	Somatic	Moderate	SNRNP200	0.0348	0.9	-5.61	0.894	0.372	0.629	7.54	7.57	Higher at M6
	Somatic	Moderate	EVI5	-0.0448	-0.9	-5.61	-0.893	0.372	0.629	4.54	4.5	Higher at ED
	Somatic	Moderate	GPAA1	0.0279	0.9	-5.61	0.893	0.372	0.629	4.45	4.48	Higher at M6
	Somatic	Moderate	NAA35	0.0303	0.9	-5.61	0.893	0.372	0.629	4.06	4.09	Higher at M6
	Somatic	Moderate	ZFP69	0.0532	0.9	-5.61	0.893	0.372	0.629	1.71	1.76	Higher at M6
	Somatic	Moderate	ZNF548	0.037	0.9	-5.61	0.893	0.372	0.629	4.11	4.14	Higher at M6
	Somatic	Moderate	ENSG00000280332	-0.0778	-0.899	-5.61	-0.892	0.372	0.629	3.35	3.28	Higher at ED
	Somatic	Moderate	INTS10	0.0346	0.899	-5.61	0.892	0.372	0.629	4.5	4.54	Higher at M6
	Somatic	Moderate	SDHC	-0.0283	-0.899	-5.61	-0.892	0.372	0.629	3.5	3.47	Higher at ED
	Somatic	Moderate	SLC1A4	0.0505	0.898	-5.61	0.892	0.372	0.629	2.81	2.86	Higher at M6
	Somatic	Moderate	BHLHE40.AS1	0.0483	0.898	-5.61	0.891	0.373	0.629	1.93	1.97	Higher at M6
	Somatic	Moderate	IQCG	0.0372	0.898	-5.61	0.891	0.373	0.629	2.91	2.95	Higher at M6
	Somatic	Moderate	JMJD7	0.0518	0.899	-5.61	0.892	0.373	0.629	2.38	2.43	Higher at M6
	Somatic	Moderate	MIS18BP1	-0.0476	-0.898	-5.61	-0.891	0.373	0.629	5.26	5.21	Higher at ED
	Somatic	Moderate	TRAPPC6A	0.0481	0.899	-5.61	0.892	0.373	0.629	2.42	2.46	Higher at M6
	Somatic	Moderate	XAF1	-0.0901	-0.898	-5.61	-0.891	0.373	0.629	6.3	6.18	Higher at ED
	Somatic	Moderate	MCM5	0.0324	0.898	-5.61	0.891	0.373	0.63	5.34	5.38	Higher at M6
	Somatic	Moderate	GARS1	0.0256	0.897	-5.61	0.891	0.373	0.63	5.17	5.19	Higher at M6
	Somatic	Moderate	RPL7	-0.143	-0.897	-5.61	-0.891	0.373	0.63	5.93	5.78	Higher at ED
	Somatic	Moderate	EMC3	0.0833	0.897	-5.61	0.89	0.374	0.63	5.67	5.76	Higher at M6
	Somatic	Moderate	ENSG00000289750	-0.165	-0.893	-5.61	-0.889	0.374	0.63	1.67	1.5	Higher at ED
	Somatic	Moderate	LRCH4	-0.0419	-0.897	-5.61	-0.89	0.373	0.63	7.06	7.02	Higher at ED
	Somatic	Moderate	MCFD2	0.026	0.897	-5.61	0.89	0.373	0.63	4.75	4.78	Higher at M6
	Somatic	Moderate	MITD1	0.0296	0.896	-5.61	0.89	0.374	0.63	4.14	4.17	Higher at M6
	Somatic	Moderate	POGZ	0.027	0.896	-5.61	0.89	0.374	0.63	6.44	6.47	Higher at M6
	Somatic	Moderate	TRA2B	0.0309	0.897	-5.61	0.89	0.373	0.63	6.88	6.91	Higher at M6
	Somatic	Moderate	TRAPPC5	0.0524	0.897	-5.61	0.89	0.374	0.63	5.55	5.6	Higher at M6
	Somatic	Moderate	TSPYL4	0.0317	0.896	-5.61	0.89	0.374	0.63	4.03	4.06	Higher at M6
	Somatic	Moderate	ZZEF1	-0.0387	-0.896	-5.61	-0.889	0.374	0.63	7.41	7.37	Higher at ED
	Somatic	Moderate	GOT1	0.0564	0.896	-5.61	0.889	0.374	0.63	1.91	1.97	Higher at M6
	Somatic	Moderate	UBE2E2	-0.0417	-0.896	-5.61	-0.889	0.374	0.63	2.85	2.81	Higher at ED
	Somatic	Moderate	ANAPC11	0.0347	0.895	-5.61	0.889	0.374	0.631	3.29	3.33	Higher at M6
	Somatic	Moderate	ZNF511	0.044	0.895	-5.61	0.889	0.374	0.631	2.87	2.91	Higher at M6
	Somatic	Moderate	ARHGDIB	-0.0449	-0.895	-5.61	-0.888	0.374	0.631	9.32	9.27	Higher at ED
	Somatic	Moderate	PFN1	0.0474	0.895	-5.61	0.888	0.375	0.631	9.42	9.47	Higher at M6
	Somatic	Moderate	PKM	0.0465	0.894	-5.61	0.888	0.375	0.631	8.22	8.27	Higher at M6
	Somatic	Moderate	NDST1	-0.0784	-0.894	-5.61	-0.888	0.375	0.631	5.88	5.79	Higher at ED
	Somatic	Moderate	EGF	0.092	0.894	-5.61	0.888	0.375	0.631	1.73	1.8	Higher at M6
	Somatic	Moderate	TM9SF3	-0.0446	-0.894	-5.61	-0.887	0.375	0.631	6.01	5.97	Higher at ED
	Somatic	Moderate	ATP5MC2	0.0464	0.893	-5.61	0.886	0.375	0.631	6.13	6.17	Higher at M6
	Somatic	Moderate	CCDC66	0.043	0.893	-5.61	0.887	0.375	0.631	4.14	4.18	Higher at M6
	Somatic	Moderate	CIITA	0.0477	0.893	-5.61	0.887	0.375	0.631	7.89	7.94	Higher at M6
	Somatic	Moderate	METTL16	0.0314	0.893	-5.61	0.886	0.375	0.631	4.71	4.74	Higher at M6
	Somatic	Moderate	SIGLEC7	-0.0513	-0.893	-5.61	-0.886	0.375	0.631	3.27	3.22	Higher at ED
	Somatic	Moderate	WIZ	0.0433	0.893	-5.61	0.886	0.375	0.631	5.19	5.24	Higher at M6
	Somatic	Moderate	ZNF608	-0.071	-0.893	-5.61	-0.887	0.375	0.631	2.79	2.73	Higher at ED
	Somatic	Moderate	HOMER2	0.0522	0.892	-5.61	0.885	0.376	0.632	2.43	2.47	Higher at M6
	Somatic	Moderate	NCK1.DT	0.0414	0.892	-5.61	0.885	0.376	0.632	2.37	2.41	Higher at M6
	Somatic	Moderate	GGNBP2	-0.0261	-0.891	-5.61	-0.885	0.376	0.633	6.03	6.01	Higher at ED
	Somatic	Moderate	KCNN4	0.0411	0.892	-5.61	0.885	0.376	0.633	3.35	3.39	Higher at M6
	Somatic	Moderate	ENSG00000233264	-0.0829	-0.887	-5.62	-0.884	0.377	0.633	1.79	1.71	Higher at ED
	Somatic	Moderate	STAT6	-0.05	-0.89	-5.61	-0.884	0.377	0.633	8.52	8.47	Higher at ED
	Somatic	Moderate	PNN	-0.0425	-0.887	-5.62	-0.883	0.377	0.633	6.27	6.23	Higher at ED
	Somatic	Moderate	CCR5	0.0657	0.89	-5.61	0.883	0.377	0.633	4.11	4.17	Higher at M6
	Somatic	Moderate	ELP1	0.0313	0.89	-5.61	0.883	0.377	0.634	5.32	5.36	Higher at M6
	Somatic	Moderate	RELCH	-0.0317	-0.89	-5.61	-0.883	0.377	0.634	6.08	6.05	Higher at ED
	Somatic	Moderate	TBCC	-0.0384	-0.889	-5.61	-0.883	0.377	0.634	4.37	4.33	Higher at ED
	Somatic	Moderate	FKBP2	0.0582	0.889	-5.62	0.882	0.378	0.634	3.19	3.24	Higher at M6
	Somatic	Moderate	FARP2	0.0303	0.888	-5.62	0.882	0.378	0.634	4.2	4.23	Higher at M6
	Somatic	Moderate	HAUS6	0.0429	0.888	-5.62	0.882	0.378	0.634	4.21	4.25	Higher at M6
	Somatic	Moderate	ATPSCKMT	0.0444	0.887	-5.62	0.881	0.379	0.635	2.56	2.61	Higher at M6
	Somatic	Moderate	CBL	-0.0507	-0.887	-5.62	-0.88	0.379	0.635	7.83	7.78	Higher at ED
	Somatic	Moderate	CLSTN1	0.0535	0.887	-5.62	0.88	0.379	0.635	5.96	6.02	Higher at M6
	Somatic	Moderate	ENSG00000266965	0.0517	0.887	-5.62	0.88	0.379	0.635	1.9	1.95	Higher at M6
	Somatic	Moderate	ENSG00000279917	0.0954	0.887	-5.62	0.88	0.379	0.635	1.75	1.85	Higher at M6
	Somatic	Moderate	FRYL	0.0323	0.888	-5.62	0.881	0.378	0.635	6.81	6.85	Higher at M6
	Somatic	Moderate	KRBOX5	-0.066	-0.887	-5.62	-0.881	0.379	0.635	3.69	3.63	Higher at ED
	Somatic	Moderate	LDOC1	0.0492	0.887	-5.62	0.881	0.379	0.635	2.61	2.67	Higher at M6
	Somatic	Moderate	MPHOSPH10	-0.0499	-0.887	-5.62	-0.88	0.379	0.635	4.12	4.07	Higher at ED
	Somatic	Moderate	MSANTD2.AS1	0.0554	0.887	-5.62	0.88	0.379	0.635	2.08	2.13	Higher at M6
	Somatic	Moderate	MTBP	0.0496	0.887	-5.62	0.88	0.379	0.635	1.8	1.84	Higher at M6
	Somatic	Moderate	MVB12B	0.0391	0.888	-5.62	0.881	0.378	0.635	3.8	3.84	Higher at M6
	Somatic	Moderate	ZNF542P	0.0523	0.887	-5.62	0.881	0.379	0.635	2.23	2.29	Higher at M6
	Somatic	Moderate	VWCE	0.107	0.886	-5.62	0.879	0.379	0.635	2.95	3.06	Higher at M6
	Somatic	Moderate	C15orf40	0.0349	0.886	-5.62	0.879	0.379	0.635	4.71	4.74	Higher at M6
	Somatic	Moderate	ENSG00000290450	0.0472	0.886	-5.62	0.879	0.379	0.635	2.44	2.49	Higher at M6
	Somatic	Moderate	GPR68	0.0433	0.885	-5.62	0.879	0.38	0.636	2.84	2.88	Higher at M6
	Somatic	Moderate	AEBP2	0.0354	0.885	-5.62	0.878	0.38	0.636	4.79	4.82	Higher at M6
	Somatic	Moderate	AGRN	-0.099	-0.884	-5.62	-0.878	0.38	0.636	2.07	2.03	Higher at ED
	Somatic	Moderate	FAM89B	0.0377	0.885	-5.62	0.878	0.38	0.636	5.36	5.4	Higher at M6
	Somatic	Moderate	UBXN11	0.0323	0.884	-5.62	0.878	0.38	0.636	5.47	5.5	Higher at M6
	Somatic	Moderate	CLPX	-0.0321	-0.884	-5.62	-0.878	0.38	0.636	4.95	4.91	Higher at ED
	Somatic	Moderate	PREB	0.0277	0.884	-5.62	0.878	0.38	0.636	4.44	4.47	Higher at M6
	Somatic	Moderate	BISPR	-0.0562	-0.883	-5.62	-0.877	0.381	0.637	3.35	3.3	Higher at ED
	Somatic	Moderate	CITED2	0.0373	0.883	-5.62	0.877	0.381	0.637	5.78	5.81	Higher at M6
	Somatic	Moderate	CNNM2	0.0307	0.883	-5.62	0.877	0.381	0.637	4.25	4.29	Higher at M6
	Somatic	Moderate	DNAJB11	-0.0322	-0.883	-5.62	-0.876	0.381	0.637	4.5	4.47	Higher at ED
	Somatic	Moderate	ENSG00000296912	0.0704	0.883	-5.62	0.876	0.381	0.637	5.47	5.54	Higher at M6
	Somatic	Moderate	MICOS13	0.0539	0.883	-5.62	0.876	0.381	0.637	1.8	1.86	Higher at M6
	Somatic	Moderate	PEA15	0.0374	0.883	-5.62	0.876	0.381	0.637	4.89	4.93	Higher at M6
	Somatic	Moderate	ITFG2	0.0439	0.883	-5.62	0.876	0.381	0.637	5.23	5.28	Higher at M6
	Somatic	Moderate	IGLV1.44	-0.125	-0.882	-5.62	-0.876	0.381	0.637	2.13	2.01	Higher at ED
	Somatic	Moderate	LINC01189	-0.0629	-0.883	-5.62	-0.876	0.381	0.637	2.17	2.11	Higher at ED
	Somatic	Moderate	PRPF38B	-0.0313	-0.882	-5.62	-0.876	0.381	0.637	6.67	6.64	Higher at ED
	Somatic	Moderate	IK	-0.0463	-0.882	-5.62	-0.875	0.381	0.637	6.6	6.56	Higher at ED
	Somatic	Moderate	ADGRE1	0.0543	0.882	-5.62	0.875	0.381	0.637	4.93	4.99	Higher at M6
	Somatic	Moderate	PSMA5	-0.0381	-0.882	-5.62	-0.875	0.382	0.637	4.43	4.39	Higher at ED
	Somatic	Moderate	STXBP4	0.0544	0.882	-5.62	0.875	0.381	0.637	3.4	3.45	Higher at M6
	Somatic	Moderate	TSSC4	0.041	0.881	-5.62	0.875	0.382	0.637	2.85	2.89	Higher at M6
	Somatic	Moderate	ARMC1	0.0393	0.881	-5.62	0.875	0.382	0.637	3.55	3.59	Higher at M6
	Somatic	Moderate	CIB1	0.0245	0.881	-5.62	0.875	0.382	0.637	5.36	5.39	Higher at M6
	Somatic	Moderate	NDFIP1	0.0241	0.881	-5.62	0.874	0.382	0.638	5.82	5.85	Higher at M6
	Somatic	Moderate	MINDY2	0.0416	0.881	-5.62	0.874	0.382	0.638	4.83	4.87	Higher at M6
	Somatic	Moderate	TMEM258	-0.0624	-0.881	-5.62	-0.874	0.382	0.638	3.83	3.76	Higher at ED
	Somatic	Moderate	ZBTB14	0.0409	0.88	-5.62	0.874	0.382	0.638	4.14	4.18	Higher at M6
	Somatic	Moderate	TKFC	0.0321	0.88	-5.62	0.874	0.382	0.638	3.34	3.37	Higher at M6
	Somatic	Moderate	PFKFB2	-0.042	-0.88	-5.62	-0.873	0.383	0.638	3.66	3.62	Higher at ED
	Somatic	Moderate	PIK3C2B	0.0496	0.88	-5.62	0.873	0.383	0.638	4.93	4.98	Higher at M6
	Somatic	Moderate	BCCIP	-0.0411	-0.879	-5.62	-0.873	0.383	0.639	3.58	3.53	Higher at ED
	Somatic	Moderate	VPS13C	0.0425	0.879	-5.62	0.872	0.383	0.639	8.01	8.05	Higher at M6
	Somatic	Moderate	RARS2	0.0282	0.879	-5.62	0.872	0.383	0.639	5.49	5.52	Higher at M6
	Somatic	Moderate	ZNF628	-0.041	-0.879	-5.62	-0.872	0.383	0.639	3.13	3.09	Higher at ED
	Somatic	Moderate	FBXO22	-0.056	-0.878	-5.62	-0.871	0.383	0.639	4.37	4.32	Higher at ED
	Somatic	Moderate	CDK4	0.0412	0.878	-5.63	0.871	0.384	0.639	3.46	3.5	Higher at M6
	Somatic	Moderate	ALDH3A2	0.0228	0.877	-5.62	0.87	0.384	0.64	4.6	4.62	Higher at M6
	Somatic	Moderate	CCNB1IP1	0.0592	0.877	-5.63	0.871	0.384	0.64	1.79	1.85	Higher at M6
	Somatic	Moderate	H4C6	-0.0801	-0.877	-5.62	-0.87	0.384	0.64	3.78	3.69	Higher at ED
	Somatic	Moderate	KNTC1	0.04	0.877	-5.63	0.87	0.384	0.64	3.94	3.98	Higher at M6
	Somatic	Moderate	ENSG00000241489	0.0645	0.876	-5.63	0.87	0.384	0.64	4.46	4.53	Higher at M6
	Somatic	Moderate	IGHV1.18	-0.0886	-0.876	-5.63	-0.87	0.385	0.64	2.06	1.96	Higher at ED
	Somatic	Moderate	KCNC3	-0.076	-0.876	-5.63	-0.869	0.385	0.64	3.54	3.46	Higher at ED
	Somatic	Moderate	PLAAT3	0.0488	0.876	-5.63	0.87	0.384	0.64	2.12	2.17	Higher at M6
	Somatic	Moderate	PUM3	-0.0497	-0.876	-5.63	-0.869	0.385	0.64	3.76	3.71	Higher at ED
	Somatic	Moderate	VOPP1	0.0278	0.876	-5.62	0.87	0.384	0.64	6.1	6.12	Higher at M6
	Somatic	Moderate	ZNF100	-0.0598	-0.876	-5.63	-0.869	0.385	0.64	3.43	3.38	Higher at ED
	Somatic	Moderate	ZNF276	0.0351	0.876	-5.63	0.869	0.385	0.64	6.61	6.64	Higher at M6
	Somatic	Moderate	AKAP17A	0.0278	0.876	-5.63	0.869	0.385	0.64	6.44	6.47	Higher at M6
	Somatic	Moderate	ENSG00000286388	-0.0493	-0.876	-5.63	-0.869	0.385	0.64	2.03	1.99	Higher at ED
	Somatic	Moderate	CGAS	0.0411	0.875	-5.63	0.869	0.385	0.64	3.78	3.82	Higher at M6
	Somatic	Moderate	SLX4	0.0484	0.875	-5.63	0.869	0.385	0.64	4.28	4.33	Higher at M6
	Somatic	Moderate	ENSG00000280388	-0.0573	-0.875	-5.63	-0.869	0.385	0.64	3	2.94	Higher at ED
	Somatic	Moderate	TAOK2	0.0387	0.875	-5.63	0.868	0.385	0.64	5.45	5.49	Higher at M6
	Somatic	Moderate	KRBOX4	0.0493	0.875	-5.63	0.868	0.385	0.64	2.67	2.72	Higher at M6
	Somatic	Moderate	ENSG00000254936	0.0866	0.874	-5.63	0.868	0.385	0.641	2.17	2.27	Higher at M6
	Somatic	Moderate	MAGOH	-0.0626	-0.874	-5.63	-0.868	0.386	0.641	2.26	2.21	Higher at ED
	Somatic	Moderate	ZNF607	0.0562	0.874	-5.63	0.868	0.385	0.641	2.27	2.33	Higher at M6
	Somatic	Moderate	ASTE1	0.0423	0.874	-5.63	0.868	0.386	0.641	3.38	3.42	Higher at M6
	Somatic	Moderate	USP22	-0.0339	-0.874	-5.63	-0.867	0.386	0.641	6.79	6.76	Higher at ED
	Somatic	Moderate	ACTL6A	-0.0385	-0.873	-5.63	-0.867	0.386	0.641	3.39	3.35	Higher at ED
	Somatic	Moderate	CCNH	-0.038	-0.873	-5.63	-0.867	0.386	0.641	5.65	5.62	Higher at ED
	Somatic	Moderate	NT5C	0.0387	0.873	-5.63	0.867	0.386	0.641	3.33	3.37	Higher at M6
	Somatic	Moderate	SNAI3	-0.0325	-0.873	-5.63	-0.867	0.386	0.641	3.82	3.79	Higher at ED
	Somatic	Moderate	THRA	0.0439	0.874	-5.63	0.867	0.386	0.641	4.89	4.93	Higher at M6
	Somatic	Moderate	YWHAB	-0.0307	-0.873	-5.63	-0.867	0.386	0.641	8.01	7.97	Higher at ED
	Somatic	Moderate	RHD	0.118	0.873	-5.63	0.866	0.386	0.641	1.47	1.56	Higher at M6
	Somatic	Moderate	COX15	-0.0269	-0.872	-5.63	-0.866	0.386	0.641	4.55	4.52	Higher at ED
	Somatic	Moderate	ENSG00000226281	-0.049	-0.872	-5.63	-0.866	0.386	0.641	2.43	2.37	Higher at ED
	Somatic	Moderate	PRDX6.AS1	-0.0472	-0.873	-5.63	-0.866	0.386	0.641	3.88	3.84	Higher at ED
	Somatic	Moderate	XAB2	0.0299	0.872	-5.63	0.866	0.386	0.641	5.35	5.38	Higher at M6
	Somatic	Moderate	ENSG00000293219	-0.057	-0.872	-5.63	-0.866	0.387	0.641	2.07	2.02	Higher at ED
	Somatic	Moderate	ENSG00000293279	0.0464	0.872	-5.63	0.866	0.387	0.641	2.72	2.76	Higher at M6
	Somatic	Moderate	FANCI	0.0483	0.871	-5.63	0.866	0.387	0.641	2.82	2.87	Higher at M6
	Somatic	Moderate	KTI12	0.0426	0.872	-5.63	0.866	0.387	0.641	2.97	3.01	Higher at M6
	Somatic	Moderate	SNHG29	0.0528	0.872	-5.63	0.865	0.387	0.641	5.15	5.2	Higher at M6
	Somatic	Moderate	STRAP	0.0471	0.872	-5.63	0.865	0.387	0.641	4.69	4.74	Higher at M6
	Somatic	Moderate	MTMR1	-0.0234	-0.871	-5.63	-0.865	0.387	0.641	5.53	5.5	Higher at ED
	Somatic	Moderate	FXR1	-0.0375	-0.871	-5.63	-0.865	0.387	0.641	5.46	5.42	Higher at ED
	Somatic	Moderate	NBR2	-0.0446	-0.871	-5.63	-0.865	0.387	0.642	3.25	3.21	Higher at ED
	Somatic	Moderate	ZKSCAN1	-0.017	-0.871	-5.63	-0.865	0.387	0.642	6.33	6.32	Higher at ED
	Somatic	Moderate	ENSG00000225300	0.0594	0.871	-5.63	0.864	0.387	0.642	2.41	2.47	Higher at M6
	Somatic	Moderate	MANEA.DT	-0.0752	-0.87	-5.63	-0.864	0.388	0.642	2.41	2.34	Higher at ED
	Somatic	Moderate	ELF4	-0.0372	-0.869	-5.63	-0.863	0.388	0.643	6.96	6.92	Higher at ED
	Somatic	Moderate	ENSG00000288932	-0.115	-0.869	-5.63	-0.863	0.388	0.643	2.17	2.07	Higher at ED
	Somatic	Moderate	IGKV1.33	-0.109	-0.869	-5.63	-0.863	0.388	0.643	1.75	1.74	Higher at ED
	Somatic	Moderate	RMND1	0.0331	0.869	-5.63	0.862	0.389	0.643	2.83	2.86	Higher at M6
	Somatic	Moderate	TELO2	0.0427	0.869	-5.63	0.862	0.389	0.643	3.62	3.65	Higher at M6
	Somatic	Moderate	RPS15A	0.0981	0.868	-5.63	0.862	0.389	0.643	6.01	6.11	Higher at M6
	Somatic	Moderate	PSMD6.AS2	-0.0409	-0.868	-5.63	-0.862	0.389	0.643	4.54	4.5	Higher at ED
	Somatic	Moderate	ENSG00000291236	0.0968	0.871	-5.63	0.861	0.389	0.644	4.39	4.49	Higher at M6
	Somatic	Moderate	TBL1XR1	0.042	0.868	-5.63	0.861	0.389	0.644	6.94	6.98	Higher at M6
	Somatic	Moderate	GZMK	0.0801	0.867	-5.63	0.861	0.389	0.644	3.33	3.4	Higher at M6
	Somatic	Moderate	ENSG00000261351	-0.0509	-0.867	-5.63	-0.861	0.389	0.644	1.81	1.76	Higher at ED
	Somatic	Moderate	CLEC16A	0.0396	0.867	-5.63	0.861	0.39	0.644	6.11	6.15	Higher at M6
	Somatic	Moderate	NEU1	-0.0359	-0.866	-5.63	-0.859	0.39	0.645	4.44	4.41	Higher at ED
	Somatic	Moderate	PUSL1	0.0519	0.866	-5.63	0.859	0.39	0.645	2.33	2.38	Higher at M6
	Somatic	Moderate	RILPL2	-0.0407	-0.866	-5.63	-0.859	0.39	0.645	5.82	5.77	Higher at ED
	Somatic	Moderate	ZNF550	0.044	0.866	-5.63	0.859	0.39	0.645	3.56	3.6	Higher at M6
	Somatic	Moderate	ZNF436	0.0385	0.865	-5.64	0.859	0.39	0.645	3.21	3.24	Higher at M6
	Somatic	Moderate	CHD7	-0.0361	-0.865	-5.63	-0.859	0.39	0.645	6.6	6.57	Higher at ED
	Somatic	Moderate	ADD1	0.0503	0.865	-5.64	0.858	0.391	0.645	8.05	8.09	Higher at M6
	Somatic	Moderate	RRP36	0.0253	0.864	-5.64	0.858	0.391	0.646	3.74	3.77	Higher at M6
	Somatic	Moderate	RIN3	-0.047	-0.864	-5.64	-0.858	0.391	0.646	8.02	7.98	Higher at ED
	Somatic	Moderate	PMS2	0.0229	0.864	-5.64	0.857	0.391	0.646	4.02	4.04	Higher at M6
	Somatic	Moderate	ENSG00000276334	0.0553	0.863	-5.64	0.857	0.391	0.646	2.27	2.32	Higher at M6
	Somatic	Moderate	ORMDL1	0.0456	0.863	-5.64	0.857	0.391	0.646	4.91	4.96	Higher at M6
	Somatic	Moderate	ENSG00000291214	0.0307	0.863	-5.64	0.857	0.391	0.646	3	3.03	Higher at M6
	Somatic	Moderate	CD302	-0.0474	-0.863	-5.64	-0.857	0.392	0.646	6.02	5.97	Higher at ED
	Somatic	Moderate	TMEM123	-0.0629	-0.863	-5.64	-0.856	0.392	0.647	7.2	7.14	Higher at ED
	Somatic	Moderate	CLEC17A	-0.0594	-0.862	-5.64	-0.856	0.392	0.647	2.63	2.59	Higher at ED
	Somatic	Moderate	DYNLRB1	0.0424	0.862	-5.64	0.856	0.392	0.647	4.96	5	Higher at M6
	Somatic	Moderate	ELMOD3	0.0284	0.862	-5.64	0.856	0.392	0.647	3.93	3.96	Higher at M6
	Somatic	Moderate	PIP5K1A	-0.0285	-0.862	-5.64	-0.856	0.392	0.647	5.04	5.01	Higher at ED
	Somatic	Moderate	TMEM19	0.0365	0.862	-5.64	0.856	0.392	0.647	3.7	3.73	Higher at M6
	Somatic	Moderate	GRSF1	0.0285	0.861	-5.64	0.855	0.393	0.648	4.86	4.89	Higher at M6
	Somatic	Moderate	CAPZB	-0.0349	-0.86	-5.64	-0.854	0.393	0.648	8.13	8.1	Higher at ED
	Somatic	Moderate	TAF1D	-0.0463	-0.86	-5.64	-0.854	0.393	0.648	5.64	5.6	Higher at ED
	Somatic	Moderate	KBTBD11	-0.0305	-0.86	-5.64	-0.853	0.393	0.648	4.02	3.98	Higher at ED
	Somatic	Moderate	LINC00863	0.0321	0.86	-5.64	0.853	0.394	0.649	3.01	3.05	Higher at M6
	Somatic	Moderate	PIAS4	-0.0359	-0.86	-5.64	-0.853	0.394	0.649	4.47	4.44	Higher at ED
	Somatic	Moderate	SMG7	0.0404	0.859	-5.64	0.853	0.394	0.649	6.7	6.74	Higher at M6
	Somatic	Moderate	ZMYM5	-0.0407	-0.859	-5.64	-0.853	0.394	0.649	3.58	3.54	Higher at ED
	Somatic	Moderate	ZNF649	0.0375	0.859	-5.64	0.853	0.394	0.649	3.61	3.65	Higher at M6
	Somatic	Moderate	ALKBH8	-0.0458	-0.859	-5.64	-0.853	0.394	0.649	3.07	3.03	Higher at ED
	Somatic	Moderate	REXO4	0.0321	0.859	-5.64	0.852	0.394	0.649	4.27	4.3	Higher at M6
	Somatic	Moderate	ENSG00000280649	0.0452	0.858	-5.64	0.852	0.394	0.649	2.5	2.55	Higher at M6
	Somatic	Moderate	LSM12	0.0301	0.858	-5.64	0.852	0.394	0.649	5.08	5.11	Higher at M6
	Somatic	Moderate	PBX3	0.0288	0.858	-5.64	0.852	0.394	0.649	3.42	3.45	Higher at M6
	Somatic	Moderate	TRAT1	0.0726	0.858	-5.64	0.852	0.394	0.649	4.04	4.13	Higher at M6
	Somatic	Moderate	TUBB	0.0352	0.858	-5.64	0.852	0.394	0.649	7.15	7.19	Higher at M6
	Somatic	Moderate	ZKSCAN5	-0.0281	-0.858	-5.64	-0.852	0.394	0.649	3.81	3.78	Higher at ED
	Somatic	Moderate	PPIL3	-0.0499	-0.858	-5.64	-0.852	0.394	0.649	2.52	2.47	Higher at ED
	Somatic	Moderate	HLA.DPA1	-0.0405	-0.857	-5.64	-0.851	0.395	0.649	7.22	7.17	Higher at ED
	Somatic	Moderate	KMO	-0.0433	-0.857	-5.64	-0.851	0.395	0.649	2.56	2.52	Higher at ED
	Somatic	Moderate	SMG1P5	-0.0396	-0.857	-5.64	-0.851	0.395	0.649	5.21	5.17	Higher at ED
	Somatic	Moderate	NFIC	-0.0731	-0.857	-5.64	-0.851	0.395	0.65	6.25	6.17	Higher at ED
	Somatic	Moderate	CD163	-0.0614	-0.856	-5.64	-0.85	0.395	0.65	5.1	5.04	Higher at ED
	Somatic	Moderate	BAIAP2.DT	-0.045	-0.856	-5.64	-0.85	0.395	0.65	3.77	3.72	Higher at ED
	Somatic	Moderate	LCMT1	0.0313	0.856	-5.64	0.85	0.395	0.65	2.72	2.75	Higher at M6
	Somatic	Moderate	NUDCD3	0.026	0.856	-5.64	0.85	0.395	0.65	5.66	5.68	Higher at M6
	Somatic	Moderate	RBM7	-0.0393	-0.856	-5.64	-0.85	0.395	0.65	4.28	4.24	Higher at ED
	Somatic	Moderate	GRHPR	0.0253	0.856	-5.64	0.849	0.396	0.65	4.33	4.35	Higher at M6
	Somatic	Moderate	RGS14	-0.0396	-0.856	-5.64	-0.85	0.396	0.65	6.82	6.78	Higher at ED
	Somatic	Moderate	RPL15	0.0535	0.856	-5.64	0.849	0.396	0.65	7.6	7.65	Higher at M6
	Somatic	Moderate	AGAP4	0.039	0.855	-5.64	0.849	0.396	0.65	3.69	3.73	Higher at M6
	Somatic	Moderate	CLEC10A	-0.0473	-0.854	-5.64	-0.848	0.396	0.651	2.64	2.59	Higher at ED
	Somatic	Moderate	FZD1	-0.0375	-0.854	-5.64	-0.848	0.396	0.651	3.19	3.16	Higher at ED
	Somatic	Moderate	OXR1	-0.0453	-0.854	-5.64	-0.848	0.396	0.651	4.98	4.93	Higher at ED
	Somatic	Moderate	LY6G5B	0.0481	0.854	-5.64	0.848	0.396	0.651	3.2	3.25	Higher at M6
	Somatic	Moderate	BAG4	-0.0275	-0.853	-5.64	-0.847	0.397	0.651	4.7	4.67	Higher at ED
	Somatic	Moderate	ENSG00000293497	0.0614	0.854	-5.64	0.848	0.397	0.651	2.89	2.95	Higher at M6
	Somatic	Moderate	THOC6	0.033	0.853	-5.64	0.847	0.397	0.651	2.91	2.94	Higher at M6
	Somatic	Moderate	TIMMDC1	-0.0338	-0.854	-5.64	-0.847	0.397	0.651	3.71	3.68	Higher at ED
	Somatic	Moderate	APIP	-0.0554	-0.853	-5.64	-0.847	0.397	0.651	1.8	1.75	Higher at ED
	Somatic	Moderate	JUP	0.0743	0.852	-5.64	0.846	0.398	0.652	4.12	4.2	Higher at M6
	Somatic	Moderate	ALKBH7	0.0448	0.852	-5.65	0.846	0.398	0.652	3.39	3.44	Higher at M6
	Somatic	Moderate	GVQW3	0.0435	0.851	-5.65	0.845	0.398	0.653	3.53	3.58	Higher at M6
	Somatic	Moderate	MRPL54	-0.0473	-0.851	-5.65	-0.845	0.398	0.653	2.23	2.18	Higher at ED
	Somatic	Moderate	OTULINL	-0.031	-0.851	-5.65	-0.845	0.398	0.653	4.92	4.89	Higher at ED
	Somatic	Moderate	ENSG00000291228	0.0473	0.85	-5.65	0.844	0.398	0.653	3.89	3.94	Higher at M6
	Somatic	Moderate	CALHM6	-0.082	-0.85	-5.65	-0.844	0.398	0.653	1.87	1.8	Higher at ED
	Somatic	Moderate	FIP1L1	-0.0236	-0.85	-5.65	-0.844	0.399	0.653	5.9	5.88	Higher at ED
	Somatic	Moderate	GRINA	0.0925	0.85	-5.65	0.844	0.399	0.653	7.9	7.99	Higher at M6
	Somatic	Moderate	PLPBP	0.0263	0.85	-5.65	0.844	0.399	0.653	4.58	4.61	Higher at M6
	Somatic	Moderate	ZNF33A	-0.0363	-0.85	-5.65	-0.844	0.399	0.653	6.82	6.79	Higher at ED
	Somatic	Moderate	FTO	0.0305	0.849	-5.65	0.843	0.399	0.654	4.84	4.87	Higher at M6
	Somatic	Moderate	ASTN2	-0.0499	-0.849	-5.65	-0.843	0.399	0.654	1.71	1.67	Higher at ED
	Somatic	Moderate	ENSG00000289401	-0.0613	-0.849	-5.65	-0.843	0.399	0.654	1.64	1.58	Higher at ED
	Somatic	Moderate	ERC1	0.0392	0.849	-5.65	0.843	0.399	0.654	5.81	5.85	Higher at M6
	Somatic	Moderate	FMNL1	-0.0683	-0.849	-5.65	-0.843	0.399	0.654	8.9	8.83	Higher at ED
	Somatic	Moderate	INTS13	0.0484	0.848	-5.65	0.842	0.4	0.654	3.15	3.19	Higher at M6
	Somatic	Moderate	JAGN1	-0.031	-0.849	-5.65	-0.843	0.399	0.654	2.95	2.92	Higher at ED
	Somatic	Moderate	TCP11L2	0.061	0.849	-5.65	0.843	0.399	0.654	7.44	7.51	Higher at M6
	Somatic	Moderate	TMPPE	-0.0387	-0.848	-5.65	-0.842	0.4	0.654	4.68	4.64	Higher at ED
	Somatic	Moderate	USP37	0.0312	0.849	-5.65	0.843	0.399	0.654	4.29	4.33	Higher at M6
	Somatic	Moderate	VCAN	-0.0627	-0.848	-5.65	-0.842	0.4	0.654	9.23	9.16	Higher at ED
	Somatic	Moderate	HLA.DOA	-0.0406	-0.848	-5.65	-0.842	0.4	0.654	4.4	4.35	Higher at ED
	Somatic	Moderate	NMD3	-0.0694	-0.848	-5.65	-0.842	0.4	0.654	3.17	3.11	Higher at ED
	Somatic	Moderate	AGA	0.0409	0.847	-5.65	0.841	0.4	0.655	2.62	2.66	Higher at M6
	Somatic	Moderate	HLA.L	0.0367	0.847	-5.65	0.841	0.4	0.655	2.12	2.15	Higher at M6
	Somatic	Moderate	CDK5R1	-0.0486	-0.846	-5.65	-0.84	0.401	0.655	3.56	3.51	Higher at ED
	Somatic	Moderate	COX10	0.0325	0.846	-5.65	0.84	0.401	0.655	3.58	3.61	Higher at M6
	Somatic	Moderate	LRPPRC	0.0327	0.846	-5.65	0.84	0.401	0.655	6.03	6.06	Higher at M6
	Somatic	Moderate	SAMD4B	-0.0551	-0.846	-5.65	-0.84	0.401	0.655	6.06	6.01	Higher at ED
	Somatic	Moderate	TMA16	0.0414	0.846	-5.65	0.84	0.401	0.655	2.81	2.85	Higher at M6
	Somatic	Moderate	TRMT1L	-0.0321	-0.846	-5.65	-0.84	0.401	0.655	4.41	4.38	Higher at ED
	Somatic	Moderate	LIAT1	0.0551	0.846	-5.65	0.84	0.401	0.655	1.61	1.65	Higher at M6
	Somatic	Moderate	POFUT2	0.0313	0.846	-5.65	0.84	0.401	0.655	4.01	4.04	Higher at M6
	Somatic	Moderate	CYB5D1	0.0396	0.845	-5.65	0.839	0.401	0.655	1.98	2.03	Higher at M6
	Somatic	Moderate	GPS2	0.054	0.845	-5.65	0.839	0.401	0.655	5.8	5.86	Higher at M6
	Somatic	Moderate	KHDC1.AS1	-0.0556	-0.846	-5.65	-0.839	0.401	0.655	1.98	1.91	Higher at ED
	Somatic	Moderate	PANX1	0.0425	0.846	-5.65	0.84	0.401	0.655	3.2	3.25	Higher at M6
	Somatic	Moderate	SDAD1	-0.0423	-0.845	-5.65	-0.839	0.401	0.655	4.36	4.32	Higher at ED
	Somatic	Moderate	ENSG00000288948	-0.0473	-0.845	-5.65	-0.839	0.401	0.655	3.17	3.13	Higher at ED
	Somatic	Moderate	AEN	-0.0456	-0.845	-5.65	-0.839	0.402	0.655	4.12	4.08	Higher at ED
	Somatic	Moderate	PTPN22	0.0438	0.845	-5.65	0.839	0.402	0.655	4.7	4.74	Higher at M6
	Somatic	Moderate	PCGF3	-0.0223	-0.845	-5.65	-0.839	0.402	0.655	5.57	5.55	Higher at ED
	Somatic	Moderate	HIVEP3	0.0707	0.844	-5.65	0.838	0.402	0.656	5.62	5.69	Higher at M6
	Somatic	Moderate	IP6K2	-0.0231	-0.844	-5.65	-0.838	0.402	0.656	4.85	4.83	Higher at ED
	Somatic	Moderate	EFCAB14	0.0221	0.844	-5.65	0.838	0.402	0.656	7.15	7.17	Higher at M6
	Somatic	Moderate	PMEPA1	0.0501	0.844	-5.65	0.838	0.402	0.656	2.25	2.32	Higher at M6
	Somatic	Moderate	GPR55	0.0492	0.843	-5.65	0.837	0.402	0.656	2.55	2.58	Higher at M6
	Somatic	Moderate	MTOR	0.0259	0.843	-5.65	0.837	0.402	0.656	6.14	6.17	Higher at M6
	Somatic	Moderate	TRPV1	0.0523	0.843	-5.65	0.837	0.402	0.656	1.96	2.01	Higher at M6
	Somatic	Moderate	PSMD7	-0.035	-0.843	-5.65	-0.837	0.403	0.656	4.83	4.79	Higher at ED
	Somatic	Moderate	HMGA1	0.0368	0.843	-5.65	0.837	0.403	0.656	6.11	6.15	Higher at M6
	Somatic	Moderate	ZHX2	-0.0363	-0.843	-5.65	-0.837	0.403	0.656	5.64	5.6	Higher at ED
	Somatic	Moderate	FUOM	-0.0382	-0.842	-5.65	-0.836	0.403	0.656	2.41	2.36	Higher at ED
	Somatic	Moderate	CSTF3	-0.0339	-0.842	-5.65	-0.836	0.403	0.656	3.36	3.33	Higher at ED
	Somatic	Moderate	CUL9	0.0419	0.842	-5.65	0.836	0.403	0.656	5.19	5.23	Higher at M6
	Somatic	Moderate	RPL35A	0.062	0.842	-5.65	0.836	0.403	0.656	5.48	5.54	Higher at M6
	Somatic	Moderate	ZNF584	0.0412	0.842	-5.65	0.836	0.403	0.656	2.07	2.11	Higher at M6
	Somatic	Moderate	MYBL2	-0.0794	-0.841	-5.65	-0.835	0.404	0.657	3.04	2.95	Higher at ED
	Somatic	Moderate	SMIM14	-0.0337	-0.841	-5.65	-0.835	0.404	0.657	4.37	4.34	Higher at ED
	Somatic	Moderate	ARSG	-0.0354	-0.841	-5.65	-0.835	0.404	0.657	5.13	5.09	Higher at ED
	Somatic	Moderate	MT1X	-0.0628	-0.841	-5.65	-0.835	0.404	0.657	2.34	2.28	Higher at ED
	Somatic	Moderate	HDAC8	0.0278	0.84	-5.65	0.835	0.404	0.657	4.69	4.71	Higher at M6
	Somatic	Moderate	COMMD3	-0.0665	-0.84	-5.65	-0.834	0.404	0.657	2.65	2.59	Higher at ED
	Somatic	Moderate	H2AC7	-0.0693	-0.84	-5.66	-0.834	0.404	0.657	4.83	4.76	Higher at ED
	Somatic	Moderate	RPL27	0.0699	0.84	-5.65	0.834	0.404	0.657	5.88	5.95	Higher at M6
	Somatic	Moderate	SNHG31	0.0754	0.84	-5.65	0.834	0.404	0.657	3.62	3.67	Higher at M6
	Somatic	Moderate	TOMM22	0.0359	0.84	-5.66	0.834	0.404	0.658	3.95	3.99	Higher at M6
	Somatic	Moderate	ANXA5	-0.0475	-0.839	-5.66	-0.833	0.405	0.658	6.25	6.21	Higher at ED
	Somatic	Moderate	C14orf28	-0.0556	-0.839	-5.66	-0.833	0.405	0.658	1.85	1.79	Higher at ED
	Somatic	Moderate	PTCD1	0.0497	0.839	-5.66	0.833	0.405	0.658	2.96	3	Higher at M6
	Somatic	Moderate	WDR24	0.0341	0.839	-5.66	0.833	0.405	0.658	3.27	3.3	Higher at M6
	Somatic	Moderate	IGLV1.40	-0.108	-0.838	-5.66	-0.833	0.405	0.658	2.26	2.16	Higher at ED
	Somatic	Moderate	SULT1A3	0.0612	0.838	-5.66	0.832	0.405	0.659	3.1	3.17	Higher at M6
	Somatic	Moderate	TMEM161B.DT	0.0409	0.838	-5.66	0.832	0.405	0.659	6.23	6.27	Higher at M6
	Somatic	Moderate	DOT1L	0.0455	0.838	-5.66	0.832	0.406	0.659	5.36	5.4	Higher at M6
	Somatic	Moderate	ENSG00000279520	-0.0723	-0.838	-5.66	-0.832	0.406	0.659	2.05	1.97	Higher at ED
	Somatic	Moderate	RCN3	-0.0773	-0.838	-5.66	-0.832	0.406	0.659	3.53	3.45	Higher at ED
	Somatic	Moderate	DLG3	0.0535	0.837	-5.66	0.832	0.406	0.659	2.76	2.82	Higher at M6
	Somatic	Moderate	DERL2	-0.0316	-0.837	-5.66	-0.831	0.406	0.659	3.91	3.88	Higher at ED
	Somatic	Moderate	HLA.DQA1	-0.0325	-0.837	-5.66	-0.831	0.406	0.659	5.27	5.23	Higher at ED
	Somatic	Moderate	ENSG00000306718	-0.0666	-0.838	-5.66	-0.831	0.406	0.659	2.84	2.77	Higher at ED
	Somatic	Moderate	IL15RA	-0.0453	-0.836	-5.66	-0.831	0.406	0.659	2.71	2.66	Higher at ED
	Somatic	Moderate	PLEKHB1	0.0368	0.837	-5.66	0.831	0.406	0.659	3.58	3.61	Higher at M6
	Somatic	Moderate	TTC21B	0.0301	0.837	-5.66	0.831	0.406	0.659	5.69	5.72	Higher at M6
	Somatic	Moderate	ZNF710	-0.0563	-0.836	-5.66	-0.83	0.406	0.659	5.85	5.8	Higher at ED
	Somatic	Moderate	ADAP1	-0.0335	-0.836	-5.66	-0.83	0.407	0.659	5.06	5.02	Higher at ED
	Somatic	Moderate	PET100	-0.0448	-0.836	-5.66	-0.83	0.407	0.659	2.63	2.58	Higher at ED
	Somatic	Moderate	TRMT10B	0.0418	0.836	-5.66	0.83	0.407	0.659	2.26	2.3	Higher at M6
	Somatic	Moderate	DAGLA	0.0533	0.835	-5.66	0.829	0.407	0.66	1.85	1.9	Higher at M6
	Somatic	Moderate	ENSG00000256028	0.0424	0.835	-5.66	0.829	0.407	0.66	3.62	3.67	Higher at M6
	Somatic	Moderate	NUP107	-0.0363	-0.835	-5.66	-0.829	0.407	0.66	3.9	3.86	Higher at ED
	Somatic	Moderate	CFL2	0.057	0.835	-5.66	0.829	0.407	0.66	1.87	1.92	Higher at M6
	Somatic	Moderate	VAV2	0.0473	0.835	-5.66	0.829	0.407	0.66	4.09	4.13	Higher at M6
	Somatic	Moderate	STIL	0.094	0.834	-5.66	0.828	0.407	0.66	4.34	4.44	Higher at M6
	Somatic	Moderate	CHKB.CPT1B	-0.0609	-0.834	-5.66	-0.828	0.408	0.66	4	3.94	Higher at ED
	Somatic	Moderate	PATZ1	0.0285	0.834	-5.66	0.828	0.408	0.66	4.83	4.86	Higher at M6
	Somatic	Moderate	GPR52	0.058	0.833	-5.66	0.828	0.408	0.66	2.46	2.52	Higher at M6
	Somatic	Moderate	MMAB	0.0449	0.834	-5.66	0.828	0.408	0.66	2.18	2.22	Higher at M6
	Somatic	Moderate	RIN1	0.04	0.834	-5.66	0.827	0.408	0.66	2.41	2.44	Higher at M6
	Somatic	Moderate	STX17	0.0285	0.833	-5.66	0.828	0.408	0.66	5.43	5.46	Higher at M6
	Somatic	Moderate	TAX1BP3	0.0442	0.833	-5.66	0.828	0.408	0.66	3.35	3.4	Higher at M6
	Somatic	Moderate	FPGT	-0.0647	-0.833	-5.66	-0.827	0.408	0.661	3.08	3.03	Higher at ED
	Somatic	Moderate	MRPS14	-0.0401	-0.833	-5.66	-0.827	0.408	0.661	3.57	3.53	Higher at ED
	Somatic	Moderate	GRK6	-0.0277	-0.833	-5.66	-0.827	0.408	0.661	7.73	7.7	Higher at ED
	Somatic	Moderate	MSL2	-0.0195	-0.832	-5.66	-0.826	0.409	0.661	6.89	6.87	Higher at ED
	Somatic	Moderate	PHF2	-0.0448	-0.832	-5.66	-0.826	0.409	0.661	5.69	5.64	Higher at ED
	Somatic	Moderate	ENSG00000310203	0.0531	0.829	-5.66	0.826	0.409	0.661	1.72	1.78	Higher at M6
	Somatic	Moderate	GHDC	0.0363	0.832	-5.66	0.826	0.409	0.661	3.19	3.22	Higher at M6
	Somatic	Moderate	UNK	0.0397	0.832	-5.66	0.826	0.409	0.661	4.68	4.72	Higher at M6
	Somatic	Moderate	RPUSD2	0.0447	0.832	-5.66	0.826	0.409	0.661	2.61	2.66	Higher at M6
	Somatic	Moderate	ENSG00000124593	0.0485	0.832	-5.66	0.826	0.409	0.661	2.73	2.78	Higher at M6
	Somatic	Moderate	RPS6KA4	0.0253	0.831	-5.66	0.826	0.409	0.661	5.1	5.12	Higher at M6
	Somatic	Moderate	ACTB	-0.0532	-0.831	-5.66	-0.825	0.409	0.661	12.5	12.4	Higher at ED
	Somatic	Moderate	AP5M1	-0.0523	-0.831	-5.66	-0.825	0.409	0.661	5.1	5.05	Higher at ED
	Somatic	Moderate	C5orf15	-0.0324	-0.831	-5.66	-0.825	0.409	0.661	4.28	4.24	Higher at ED
	Somatic	Moderate	ENSG00000291209	0.0449	0.831	-5.66	0.825	0.41	0.661	2.73	2.8	Higher at M6
	Somatic	Moderate	MAGT1	-0.0316	-0.831	-5.66	-0.825	0.409	0.661	5.01	4.98	Higher at ED
	Somatic	Moderate	MRPS21	-0.0486	-0.831	-5.66	-0.825	0.409	0.661	3.24	3.19	Higher at ED
	Somatic	Moderate	RER1	-0.0189	-0.831	-5.66	-0.825	0.409	0.661	6.03	6.01	Higher at ED
	Somatic	Moderate	ENSG00000278932	0.0543	0.83	-5.66	0.824	0.41	0.662	2.39	2.44	Higher at M6
	Somatic	Moderate	FGD2	0.0393	0.83	-5.66	0.824	0.41	0.662	6.32	6.36	Higher at M6
	Somatic	Moderate	TOMM40L	-0.0327	-0.83	-5.66	-0.824	0.41	0.662	2.91	2.87	Higher at ED
	Somatic	Moderate	CREBZF	0.037	0.83	-5.66	0.824	0.41	0.662	6.35	6.39	Higher at M6
	Somatic	Moderate	HERPUD2	-0.0215	-0.83	-5.66	-0.824	0.41	0.662	5.93	5.91	Higher at ED
	Somatic	Moderate	EIF2D	0.0282	0.829	-5.66	0.824	0.41	0.662	4.26	4.29	Higher at M6
	Somatic	Moderate	PAQR7	0.0369	0.829	-5.66	0.824	0.41	0.662	2.73	2.76	Higher at M6
	Somatic	Moderate	RPL10	0.0423	0.829	-5.66	0.823	0.41	0.662	8.92	8.96	Higher at M6
	Somatic	Moderate	UGCG	0.0468	0.829	-5.66	0.824	0.41	0.662	4.27	4.32	Higher at M6
	Somatic	Moderate	TMEM68	0.0501	0.829	-5.66	0.823	0.41	0.662	2.43	2.48	Higher at M6
	Somatic	Moderate	GNG2	-0.0373	-0.829	-5.66	-0.823	0.411	0.662	6.63	6.59	Higher at ED
	Somatic	Moderate	ZNF708	-0.0804	-0.829	-5.66	-0.823	0.411	0.662	4.82	4.75	Higher at ED
	Somatic	Moderate	FSD1L	0.0631	0.828	-5.66	0.823	0.411	0.662	1.82	1.89	Higher at M6
	Somatic	Moderate	EIF3A	0.0361	0.828	-5.66	0.822	0.411	0.663	7.7	7.74	Higher at M6
	Somatic	Moderate	LANCL1	0.0442	0.828	-5.66	0.822	0.411	0.663	4.18	4.23	Higher at M6
	Somatic	Moderate	HSPA14	-0.0655	-0.828	-5.66	-0.822	0.411	0.663	1.77	1.71	Higher at ED
	Somatic	Moderate	NRIP1	-0.0445	-0.828	-5.66	-0.822	0.411	0.663	4.64	4.6	Higher at ED
	Somatic	Moderate	PVR	0.0408	0.827	-5.66	0.822	0.411	0.663	3.84	3.88	Higher at M6
	Somatic	Moderate	RMND5A	0.0499	0.828	-5.66	0.822	0.411	0.663	6.96	7.02	Higher at M6
	Somatic	Moderate	RPS19BP1	0.0267	0.827	-5.66	0.822	0.411	0.663	4.12	4.15	Higher at M6
	Somatic	Moderate	SRPRA	-0.0297	-0.827	-5.67	-0.822	0.411	0.663	6.59	6.56	Higher at ED
	Somatic	Moderate	RAB20	-0.0626	-0.827	-5.66	-0.821	0.412	0.663	2.29	2.25	Higher at ED
	Somatic	Moderate	MKI67	0.108	0.826	-5.67	0.821	0.412	0.663	4.08	4.2	Higher at M6
	Somatic	Moderate	RPL32	-0.0507	-0.827	-5.67	-0.821	0.412	0.663	7.78	7.73	Higher at ED
	Somatic	Moderate	SNX22	0.0427	0.826	-5.67	0.821	0.412	0.663	3.7	3.75	Higher at M6
	Somatic	Moderate	PTPRN2.AS1	-0.0597	-0.825	-5.67	-0.82	0.412	0.664	2.23	2.19	Higher at ED
	Somatic	Moderate	SUSD3	0.0398	0.826	-5.67	0.82	0.412	0.664	3.12	3.15	Higher at M6
	Somatic	Moderate	ENSG00000276216	0.0749	0.825	-5.67	0.819	0.413	0.664	2.27	2.34	Higher at M6
	Somatic	Moderate	TMEM115	-0.0277	-0.825	-5.67	-0.819	0.413	0.664	4.45	4.43	Higher at ED
	Somatic	Moderate	FAM76B	-0.0451	-0.825	-5.67	-0.819	0.413	0.664	4.14	4.1	Higher at ED
	Somatic	Moderate	ENSG00000266378	0.0807	0.824	-5.67	0.818	0.413	0.665	2.15	2.22	Higher at M6
	Somatic	Moderate	IMPA1	-0.0547	-0.824	-5.67	-0.818	0.413	0.665	3.13	3.08	Higher at ED
	Somatic	Moderate	PSME2	-0.0446	-0.824	-5.67	-0.818	0.413	0.665	4.94	4.9	Higher at ED
	Somatic	Moderate	ZBTB3	0.0381	0.824	-5.67	0.818	0.413	0.665	3.06	3.1	Higher at M6
	Somatic	Moderate	FAM185A	0.0388	0.823	-5.67	0.818	0.414	0.665	2.23	2.27	Higher at M6
	Somatic	Moderate	RELL2	0.0391	0.823	-5.67	0.817	0.414	0.665	3.19	3.23	Higher at M6
	Somatic	Moderate	ZNF131	0.0283	0.823	-5.67	0.817	0.414	0.665	4.75	4.78	Higher at M6
	Somatic	Moderate	FAM171A1	-0.049	-0.822	-5.67	-0.817	0.414	0.665	2.08	2.02	Higher at ED
	Somatic	Moderate	MAPK8	0.0366	0.823	-5.67	0.817	0.414	0.665	4.14	4.18	Higher at M6
	Somatic	Moderate	STARD3	-0.0273	-0.822	-5.67	-0.817	0.414	0.665	5.25	5.22	Higher at ED
	Somatic	Moderate	ATG5	-0.0551	-0.822	-5.67	-0.816	0.414	0.666	3.38	3.33	Higher at ED
	Somatic	Moderate	CPSF7	-0.0328	-0.822	-5.67	-0.816	0.414	0.666	6.64	6.61	Higher at ED
	Somatic	Moderate	DNPH1	0.0493	0.822	-5.67	0.816	0.415	0.666	1.6	1.63	Higher at M6
	Somatic	Moderate	TRAF3	0.0293	0.822	-5.67	0.816	0.414	0.666	5.92	5.95	Higher at M6
	Somatic	Moderate	USP42	0.0295	0.822	-5.67	0.816	0.414	0.666	4.73	4.76	Higher at M6
	Somatic	Moderate	ZKSCAN7	-0.041	-0.822	-5.67	-0.816	0.414	0.666	2.14	2.1	Higher at ED
	Somatic	Moderate	DAP3	0.0218	0.821	-5.67	0.816	0.415	0.666	4.9	4.93	Higher at M6
	Somatic	Moderate	KCTD5	-0.024	-0.821	-5.67	-0.816	0.415	0.666	4.49	4.46	Higher at ED
	Somatic	Moderate	PFKM	0.0385	0.821	-5.67	0.816	0.415	0.666	2.28	2.32	Higher at M6
	Somatic	Moderate	RSRC2	-0.0261	-0.821	-5.67	-0.816	0.415	0.666	6.02	5.99	Higher at ED
	Somatic	Moderate	TNRC18P1	-0.0419	-0.821	-5.67	-0.815	0.415	0.666	2.72	2.67	Higher at ED
	Somatic	Moderate	NCAPD2	0.0347	0.821	-5.67	0.815	0.415	0.666	5.09	5.12	Higher at M6
	Somatic	Moderate	AOC3	-0.0761	-0.821	-5.67	-0.815	0.415	0.666	2.78	2.73	Higher at ED
	Somatic	Moderate	RNF214	0.0355	0.82	-5.67	0.814	0.416	0.667	4.17	4.2	Higher at M6
	Somatic	Moderate	TNRC6B	-0.0308	-0.82	-5.67	-0.814	0.416	0.667	8.55	8.52	Higher at ED
	Somatic	Moderate	CBFA2T3	-0.0624	-0.818	-5.67	-0.813	0.416	0.667	5.81	5.75	Higher at ED
	Somatic	Moderate	CDIP1	0.0345	0.82	-5.67	0.814	0.416	0.667	4.36	4.39	Higher at M6
	Somatic	Moderate	CHIC1	0.0587	0.819	-5.67	0.813	0.416	0.667	3.53	3.59	Higher at M6
	Somatic	Moderate	DNM2	-0.033	-0.819	-5.67	-0.813	0.416	0.667	8.22	8.19	Higher at ED
	Somatic	Moderate	ECPAS	0.0261	0.82	-5.67	0.814	0.416	0.667	5.72	5.75	Higher at M6
	Somatic	Moderate	ENSG00000288719	0.051	0.819	-5.67	0.814	0.416	0.667	2.87	2.92	Higher at M6
	Somatic	Moderate	ENSG00000297805	0.0408	0.819	-5.67	0.813	0.416	0.667	5.39	5.43	Higher at M6
	Somatic	Moderate	H4C14	-0.117	-0.82	-5.67	-0.814	0.416	0.667	4.12	3.99	Higher at ED
	Somatic	Moderate	INTS4	0.0197	0.819	-5.67	0.813	0.416	0.667	5.24	5.26	Higher at M6
	Somatic	Moderate	MAPK1IP1L	0.0222	0.819	-5.67	0.813	0.416	0.667	6.27	6.29	Higher at M6
	Somatic	Moderate	MCOLN2	0.0518	0.819	-5.67	0.814	0.416	0.667	2.55	2.59	Higher at M6
	Somatic	Moderate	NDUFB2	0.0536	0.818	-5.67	0.813	0.416	0.667	2.28	2.34	Higher at M6
	Somatic	Moderate	SNRPD3	0.0341	0.819	-5.67	0.813	0.416	0.667	5.25	5.28	Higher at M6
	Somatic	Moderate	H3C2	-0.119	-0.818	-5.67	-0.813	0.416	0.667	3	2.88	Higher at ED
	Somatic	Moderate	MED9	0.0332	0.818	-5.67	0.812	0.417	0.667	3.42	3.45	Higher at M6
	Somatic	Moderate	PI16	-0.0445	-0.818	-5.67	-0.813	0.416	0.667	1.82	1.77	Higher at ED
	Somatic	Moderate	WDR12	0.0355	0.818	-5.67	0.812	0.417	0.667	2.83	2.87	Higher at M6
	Somatic	Moderate	ADAM23	0.0491	0.818	-5.67	0.812	0.417	0.667	1.81	1.86	Higher at M6
	Somatic	Moderate	PGM3	0.0348	0.818	-5.67	0.812	0.417	0.667	4.05	4.08	Higher at M6
	Somatic	Moderate	SNAPC4	0.039	0.818	-5.67	0.812	0.417	0.667	4.01	4.05	Higher at M6
	Somatic	Moderate	ENSG00000280033	-0.0597	-0.815	-5.68	-0.812	0.417	0.667	1.74	1.68	Higher at ED
	Somatic	Moderate	ENSG00000240219	-0.0579	-0.817	-5.67	-0.811	0.417	0.667	1.97	1.9	Higher at ED
	Somatic	Moderate	H2BC15	0.0561	0.817	-5.67	0.811	0.417	0.667	3.8	3.86	Higher at M6
	Somatic	Moderate	MEA1	0.0383	0.817	-5.67	0.811	0.417	0.667	3.8	3.84	Higher at M6
	Somatic	Moderate	PSMD10	-0.0471	-0.817	-5.67	-0.811	0.417	0.667	2.32	2.27	Higher at ED
	Somatic	Moderate	SPAG7	-0.04	-0.817	-5.67	-0.811	0.417	0.667	3.5	3.46	Higher at ED
	Somatic	Moderate	TNKS1BP1	0.0612	0.817	-5.67	0.811	0.417	0.667	2.46	2.52	Higher at M6
	Somatic	Moderate	ZNF331	0.0351	0.817	-5.67	0.811	0.417	0.667	3.8	3.84	Higher at M6
	Somatic	Moderate	CCDC43	-0.0416	-0.816	-5.67	-0.81	0.418	0.667	3.01	2.97	Higher at ED
	Somatic	Moderate	FAM215B	0.0596	0.816	-5.67	0.81	0.418	0.667	2.85	2.92	Higher at M6
	Somatic	Moderate	G6PD	-0.0567	-0.816	-5.67	-0.81	0.418	0.667	6.53	6.47	Higher at ED
	Somatic	Moderate	MAGEH1	0.049	0.816	-5.67	0.81	0.418	0.667	2.25	2.3	Higher at M6
	Somatic	Moderate	RPLP0	0.0583	0.816	-5.67	0.81	0.418	0.667	7.61	7.67	Higher at M6
	Somatic	Moderate	RUNX2	0.0355	0.816	-5.67	0.81	0.418	0.667	5.83	5.87	Higher at M6
	Somatic	Moderate	SLC44A1	-0.0291	-0.816	-5.67	-0.81	0.418	0.667	4.91	4.88	Higher at ED
	Somatic	Moderate	ZNF621	0.0258	0.816	-5.67	0.811	0.418	0.667	5.04	5.06	Higher at M6
	Somatic	Moderate	ZNF699	-0.0349	-0.816	-5.67	-0.811	0.418	0.667	3.81	3.78	Higher at ED
	Somatic	Moderate	CHI3L2	0.071	0.816	-5.67	0.81	0.418	0.667	1.97	2.06	Higher at M6
	Somatic	Moderate	SIL1	0.0333	0.815	-5.67	0.809	0.418	0.668	3.12	3.15	Higher at M6
	Somatic	Moderate	RNF20	-0.0353	-0.815	-5.67	-0.809	0.418	0.668	5.49	5.45	Higher at ED
	Somatic	Moderate	DGCR6L	-0.0372	-0.814	-5.68	-0.808	0.419	0.668	3.05	3.01	Higher at ED
	Somatic	Moderate	DMXL1	0.0311	0.814	-5.68	0.809	0.419	0.668	5.87	5.9	Higher at M6
	Somatic	Moderate	ENSG00000279432	-0.0747	-0.812	-5.68	-0.809	0.419	0.668	3.62	3.55	Higher at ED
	Somatic	Moderate	MTCO1P11	-0.0522	-0.814	-5.68	-0.808	0.419	0.668	3.53	3.47	Higher at ED
	Somatic	Moderate	PLXDC1	0.0419	0.815	-5.67	0.809	0.419	0.668	3.15	3.18	Higher at M6
	Somatic	Moderate	SLX1A	0.096	0.815	-5.68	0.808	0.419	0.668	3.83	3.92	Higher at M6
	Somatic	Moderate	TMUB2	-0.0342	-0.814	-5.67	-0.808	0.419	0.668	5.02	4.99	Higher at ED
	Somatic	Moderate	TRAPPC6B	-0.0362	-0.814	-5.68	-0.808	0.419	0.668	4.48	4.44	Higher at ED
	Somatic	Moderate	YJU2	-0.0348	-0.814	-5.68	-0.809	0.419	0.668	3.67	3.63	Higher at ED
	Somatic	Moderate	PSME1	-0.0433	-0.814	-5.68	-0.808	0.419	0.668	6.6	6.56	Higher at ED
	Somatic	Moderate	FBXW4P1	0.0502	0.813	-5.68	0.807	0.42	0.668	2.21	2.26	Higher at M6
	Somatic	Moderate	PRDM8	-0.0315	-0.813	-5.68	-0.807	0.42	0.668	3.77	3.74	Higher at ED
	Somatic	Moderate	CLK4	-0.0421	-0.812	-5.68	-0.807	0.42	0.669	5.69	5.65	Higher at ED
	Somatic	Moderate	UNC119	-0.0348	-0.812	-5.68	-0.807	0.42	0.669	5.76	5.73	Higher at ED
	Somatic	Moderate	POU2AF1	-0.0653	-0.812	-5.68	-0.806	0.42	0.669	4.43	4.37	Higher at ED
	Somatic	Moderate	PPP1CA	-0.0273	-0.812	-5.68	-0.806	0.42	0.669	6.82	6.79	Higher at ED
	Somatic	Moderate	ENSG00000290912	0.0558	0.812	-5.68	0.806	0.42	0.669	2.06	2.12	Higher at M6
	Somatic	Moderate	DCAF7	0.0291	0.812	-5.68	0.806	0.42	0.669	6.82	6.85	Higher at M6
	Somatic	Moderate	PCAT1	0.036	0.811	-5.68	0.806	0.42	0.669	2.92	2.96	Higher at M6
	Somatic	Moderate	BEX3	0.0595	0.81	-5.68	0.804	0.421	0.669	3.21	3.24	Higher at M6
	Somatic	Moderate	CBR3.AS1	-0.0557	-0.81	-5.68	-0.804	0.421	0.669	1.7	1.64	Higher at ED
	Somatic	Moderate	CD68	-0.0485	-0.81	-5.68	-0.805	0.421	0.669	7.3	7.25	Higher at ED
	Somatic	Moderate	CMAHP	0.0369	0.811	-5.68	0.805	0.421	0.669	3.57	3.6	Higher at M6
	Somatic	Moderate	EIF3E	-0.0464	-0.81	-5.68	-0.805	0.421	0.669	6.51	6.46	Higher at ED
	Somatic	Moderate	HERC4	-0.022	-0.81	-5.68	-0.804	0.421	0.669	5.95	5.93	Higher at ED
	Somatic	Moderate	IGLV1.51	-0.133	-0.809	-5.68	-0.804	0.421	0.669	2.16	2.1	Higher at ED
	Somatic	Moderate	IQGAP2	0.0267	0.811	-5.68	0.805	0.421	0.669	7.09	7.12	Higher at M6
	Somatic	Moderate	KHDRBS1	-0.0201	-0.81	-5.68	-0.804	0.421	0.669	6.29	6.27	Higher at ED
	Somatic	Moderate	MRPL23	0.0337	0.81	-5.68	0.804	0.421	0.669	3.57	3.61	Higher at M6
	Somatic	Moderate	PHRF1	0.0501	0.81	-5.68	0.805	0.421	0.669	6.11	6.16	Higher at M6
	Somatic	Moderate	RADX	-0.054	-0.811	-5.68	-0.805	0.421	0.669	1.94	1.89	Higher at ED
	Somatic	Moderate	RPS4X	-0.0442	-0.809	-5.68	-0.804	0.421	0.669	8.59	8.54	Higher at ED
	Somatic	Moderate	SDHAP3	0.0316	0.81	-5.68	0.804	0.421	0.669	5.53	5.56	Higher at M6
	Somatic	Moderate	SUZ12	-0.0422	-0.811	-5.68	-0.805	0.421	0.669	5.09	5.05	Higher at ED
	Somatic	Moderate	TRDMT1	0.0259	0.811	-5.68	0.805	0.421	0.669	4.62	4.65	Higher at M6
	Somatic	Moderate	WASH7P	0.0341	0.81	-5.68	0.804	0.421	0.669	5.54	5.58	Higher at M6
	Somatic	Moderate	ZNF271P	0.04	0.81	-5.68	0.805	0.421	0.669	3.98	4.02	Higher at M6
	Somatic	Moderate	ZNF768	-0.0372	-0.81	-5.68	-0.804	0.421	0.669	2.84	2.8	Higher at ED
	Somatic	Moderate	OGFOD1	0.029	0.809	-5.68	0.804	0.422	0.669	3.73	3.76	Higher at M6
	Somatic	Moderate	TOR2A	-0.0268	-0.809	-5.68	-0.804	0.422	0.669	3.95	3.92	Higher at ED
	Somatic	Moderate	B9D2	-0.0468	-0.809	-5.68	-0.804	0.422	0.669	2.14	2.1	Higher at ED
	Somatic	Moderate	BZW2	0.0362	0.809	-5.68	0.803	0.422	0.669	3.21	3.25	Higher at M6
	Somatic	Moderate	SIPA1L3	0.0523	0.808	-5.68	0.803	0.422	0.67	6.29	6.34	Higher at M6
	Somatic	Moderate	SUMO3	0.0406	0.808	-5.68	0.802	0.422	0.67	4.74	4.78	Higher at M6
	Somatic	Moderate	NOL10	0.0275	0.808	-5.68	0.802	0.422	0.67	4.61	4.64	Higher at M6
	Somatic	Moderate	RPL29	0.0339	0.808	-5.68	0.802	0.422	0.67	7.17	7.2	Higher at M6
	Somatic	Moderate	FBXW7	-0.0206	-0.807	-5.68	-0.802	0.423	0.67	5.87	5.85	Higher at ED
	Somatic	Moderate	DALRD3	-0.04	-0.807	-5.68	-0.801	0.423	0.671	3.36	3.32	Higher at ED
	Somatic	Moderate	ADORA2A	-0.0334	-0.807	-5.68	-0.801	0.423	0.671	4.46	4.43	Higher at ED
	Somatic	Moderate	NSMCE3	0.0333	0.806	-5.68	0.801	0.423	0.671	4.17	4.21	Higher at M6
	Somatic	Moderate	CLEC2D	0.046	0.806	-5.68	0.8	0.424	0.671	6.96	7.01	Higher at M6
	Somatic	Moderate	ZBED6	-0.0403	-0.806	-5.68	-0.8	0.424	0.671	7.14	7.1	Higher at ED
	Somatic	Moderate	SUN2	0.0343	0.805	-5.68	0.8	0.424	0.672	8.45	8.48	Higher at M6
	Somatic	Moderate	IRAK2	-0.0446	-0.805	-5.68	-0.799	0.424	0.672	2.81	2.76	Higher at ED
	Somatic	Moderate	CIAO2A	0.0452	0.805	-5.68	0.799	0.424	0.672	2.92	2.96	Higher at M6
	Somatic	Moderate	CD3G	0.043	0.804	-5.68	0.799	0.424	0.672	6.06	6.1	Higher at M6
	Somatic	Moderate	CYB561A3	0.0271	0.804	-5.68	0.798	0.425	0.672	5.4	5.43	Higher at M6
	Somatic	Moderate	ENSG00000291099	0.0465	0.804	-5.68	0.798	0.425	0.672	4.01	4.06	Higher at M6
	Somatic	Moderate	HABP4	0.0404	0.804	-5.68	0.799	0.424	0.672	3.14	3.18	Higher at M6
	Somatic	Moderate	ICOSLG	0.0469	0.804	-5.68	0.799	0.425	0.672	4.04	4.1	Higher at M6
	Somatic	Moderate	RTRAF	-0.0416	-0.804	-5.68	-0.799	0.425	0.672	4.74	4.7	Higher at ED
	Somatic	Moderate	ATP6V0D1.DT	-0.0493	-0.804	-5.68	-0.798	0.425	0.673	3.96	3.91	Higher at ED
	Somatic	Moderate	PPP4R2	-0.054	-0.803	-5.68	-0.797	0.425	0.673	5.19	5.14	Higher at ED
	Somatic	Moderate	TLR9	-0.0472	-0.803	-5.68	-0.797	0.425	0.673	3.78	3.73	Higher at ED
	Somatic	Moderate	USF2	0.0265	0.803	-5.68	0.798	0.425	0.673	6.53	6.55	Higher at M6
	Somatic	Moderate	USP53	0.0418	0.803	-5.68	0.797	0.425	0.673	4.44	4.49	Higher at M6
	Somatic	Moderate	VSIG1	0.0431	0.803	-5.68	0.797	0.425	0.673	2.74	2.78	Higher at M6
	Somatic	Moderate	CD44	-0.0233	-0.803	-5.68	-0.797	0.425	0.673	8.93	8.91	Higher at ED
	Somatic	Moderate	CCDC191	-0.0351	-0.802	-5.68	-0.797	0.426	0.673	3.01	2.98	Higher at ED
	Somatic	Moderate	DPP8	-0.0205	-0.802	-5.68	-0.797	0.426	0.673	6.1	6.08	Higher at ED
	Somatic	Moderate	STAM	0.0215	0.802	-5.68	0.797	0.426	0.673	4.27	4.29	Higher at M6
	Somatic	Moderate	FTL	0.0665	0.802	-5.68	0.797	0.426	0.673	10.8	10.8	Higher at M6
	Somatic	Moderate	RABL2A	0.0435	0.802	-5.68	0.796	0.426	0.673	3.39	3.43	Higher at M6
	Somatic	Moderate	CCNT2	-0.0437	-0.802	-5.69	-0.796	0.426	0.673	6.08	6.04	Higher at ED
	Somatic	Moderate	CACFD1	0.0439	0.801	-5.68	0.796	0.426	0.673	1.82	1.86	Higher at M6
	Somatic	Moderate	KLHL15	0.0308	0.801	-5.69	0.796	0.426	0.673	3.75	3.78	Higher at M6
	Somatic	Moderate	RFT1	-0.0264	-0.801	-5.68	-0.796	0.426	0.673	4.35	4.32	Higher at ED
	Somatic	Moderate	SEPTIN9	0.0297	0.801	-5.68	0.796	0.426	0.673	8.67	8.7	Higher at M6
	Somatic	Moderate	ENSG00000289067	0.0445	0.801	-5.69	0.795	0.426	0.674	1.94	1.98	Higher at M6
	Somatic	Moderate	CFD	-0.0412	-0.801	-5.68	-0.795	0.427	0.674	6.61	6.56	Higher at ED
	Somatic	Moderate	SUCLG2	0.0291	0.8	-5.69	0.795	0.427	0.674	4.42	4.45	Higher at M6
	Somatic	Moderate	ATF1	-0.0312	-0.8	-5.69	-0.794	0.427	0.674	3.7	3.67	Higher at ED
	Somatic	Moderate	HLX	-0.062	-0.8	-5.69	-0.794	0.427	0.674	5.53	5.47	Higher at ED
	Somatic	Moderate	BCOR	0.0432	0.799	-5.69	0.794	0.427	0.674	5.87	5.91	Higher at M6
	Somatic	Moderate	NME1	-0.0517	-0.799	-5.69	-0.794	0.427	0.674	1.76	1.72	Higher at ED
	Somatic	Moderate	TMEM214	0.0314	0.799	-5.69	0.794	0.427	0.674	4.55	4.58	Higher at M6
	Somatic	Moderate	LINC00926	0.051	0.799	-5.69	0.793	0.428	0.675	5.16	5.21	Higher at M6
	Somatic	Moderate	MYLIP	-0.0334	-0.798	-5.69	-0.793	0.428	0.675	6.06	6.03	Higher at ED
	Somatic	Moderate	ENSG00000253636	-0.0458	-0.798	-5.69	-0.793	0.428	0.675	2.44	2.39	Higher at ED
	Somatic	Moderate	EXOSC3	-0.0298	-0.798	-5.69	-0.793	0.428	0.675	4.51	4.48	Higher at ED
	Somatic	Moderate	PRPF39	0.04	0.798	-5.69	0.792	0.428	0.675	3.96	4.01	Higher at M6
	Somatic	Moderate	TMA7	-0.075	-0.797	-5.69	-0.792	0.428	0.675	3.46	3.38	Higher at ED
	Somatic	Moderate	SBF1	0.0344	0.797	-5.69	0.792	0.428	0.675	7.44	7.48	Higher at M6
	Somatic	Moderate	UBA6.DT	0.034	0.797	-5.69	0.792	0.429	0.676	3.87	3.91	Higher at M6
	Somatic	Moderate	ENSG00000289702	-0.0536	-0.797	-5.69	-0.791	0.429	0.676	4.72	4.67	Higher at ED
	Somatic	Moderate	TMEM276	0.0496	0.797	-5.69	0.791	0.429	0.676	1.97	2.01	Higher at M6
	Somatic	Moderate	DPM3	0.0528	0.796	-5.69	0.791	0.429	0.676	1.82	1.87	Higher at M6
	Somatic	Moderate	P2RX5.TAX1BP3	0.0524	0.796	-5.69	0.791	0.429	0.676	2.07	2.12	Higher at M6
	Somatic	Moderate	SHQ1	0.0322	0.796	-5.69	0.791	0.429	0.676	3.03	3.06	Higher at M6
	Somatic	Moderate	KANSL1	-0.0236	-0.796	-5.69	-0.791	0.429	0.676	7.63	7.61	Higher at ED
	Somatic	Moderate	OBSCN	0.0784	0.796	-5.69	0.791	0.429	0.676	6.19	6.28	Higher at M6
	Somatic	Moderate	PIK3R4	0.0276	0.796	-5.69	0.791	0.429	0.676	4.68	4.7	Higher at M6
	Somatic	Moderate	ZNF618	0.0424	0.796	-5.69	0.79	0.429	0.676	2.59	2.63	Higher at M6
	Somatic	Moderate	KRTCAP2	0.0275	0.795	-5.69	0.79	0.43	0.676	3.96	3.98	Higher at M6
	Somatic	Moderate	SLC37A4	0.0361	0.795	-5.69	0.79	0.429	0.676	2.96	2.99	Higher at M6
	Somatic	Moderate	CC2D1A	0.0389	0.795	-5.69	0.79	0.43	0.677	4.44	4.48	Higher at M6
	Somatic	Moderate	ENSG00000289013	-0.0874	-0.795	-5.69	-0.789	0.43	0.677	3.66	3.58	Higher at ED
	Somatic	Moderate	PARD6B	-0.0477	-0.795	-5.69	-0.789	0.43	0.677	1.76	1.71	Higher at ED
	Somatic	Moderate	PDCL	-0.0277	-0.795	-5.69	-0.79	0.43	0.677	3.49	3.46	Higher at ED
	Somatic	Moderate	TPI1	-0.0373	-0.795	-5.69	-0.789	0.43	0.677	6.18	6.15	Higher at ED
	Somatic	Moderate	ZNF688	0.0358	0.795	-5.69	0.789	0.43	0.677	2.78	2.82	Higher at M6
	Somatic	Moderate	DNAJC24	0.041	0.794	-5.69	0.789	0.43	0.677	3.01	3.06	Higher at M6
	Somatic	Moderate	BSCL2	0.0288	0.794	-5.69	0.788	0.43	0.677	3.3	3.33	Higher at M6
	Somatic	Moderate	NPIPB7	0.0795	0.794	-5.69	0.788	0.43	0.677	1.89	1.97	Higher at M6
	Somatic	Moderate	SNRPF	-0.0576	-0.793	-5.69	-0.788	0.431	0.677	2.86	2.8	Higher at ED
	Somatic	Moderate	CDYL2	0.0295	0.793	-5.69	0.788	0.431	0.678	3.93	3.95	Higher at M6
	Somatic	Moderate	GSTK1	0.0232	0.793	-5.69	0.788	0.431	0.678	6.63	6.65	Higher at M6
	Somatic	Moderate	COX20	0.0369	0.793	-5.69	0.787	0.431	0.678	4.03	4.07	Higher at M6
	Somatic	Moderate	CRYZ	0.0424	0.793	-5.69	0.787	0.431	0.678	2.48	2.52	Higher at M6
	Somatic	Moderate	ACADSB	0.0389	0.791	-5.69	0.786	0.432	0.678	3.83	3.86	Higher at M6
	Somatic	Moderate	ASGR1	-0.0476	-0.792	-5.69	-0.786	0.432	0.678	2.01	1.96	Higher at ED
	Somatic	Moderate	COASY	-0.0296	-0.792	-5.69	-0.787	0.432	0.678	4.63	4.6	Higher at ED
	Somatic	Moderate	CREBBP	-0.0647	-0.792	-5.69	-0.786	0.432	0.678	8.7	8.63	Higher at ED
	Somatic	Moderate	CTNNA1	-0.039	-0.792	-5.69	-0.786	0.432	0.678	5.7	5.66	Higher at ED
	Somatic	Moderate	ENSG00000272084	-0.036	-0.791	-5.69	-0.786	0.432	0.678	2.53	2.49	Higher at ED
	Somatic	Moderate	LIMK1	-0.0349	-0.791	-5.69	-0.786	0.432	0.678	4.88	4.84	Higher at ED
	Somatic	Moderate	MARS2	0.0447	0.791	-5.69	0.785	0.432	0.678	3.24	3.28	Higher at M6
	Somatic	Moderate	PIP4K2C	0.0329	0.791	-5.69	0.785	0.432	0.678	4.03	4.07	Higher at M6
	Somatic	Moderate	SERAC1	-0.036	-0.791	-5.69	-0.786	0.432	0.678	2.59	2.55	Higher at ED
	Somatic	Moderate	SFMBT1	0.033	0.792	-5.69	0.787	0.431	0.678	3.62	3.66	Higher at M6
	Somatic	Moderate	SLC7A6OS	0.0199	0.791	-5.69	0.786	0.432	0.678	5.26	5.28	Higher at M6
	Somatic	Moderate	SPINDOC	0.046	0.791	-5.69	0.786	0.432	0.678	2.32	2.36	Higher at M6
	Somatic	Moderate	SRSF9	-0.022	-0.791	-5.69	-0.786	0.432	0.678	5.53	5.51	Higher at ED
	Somatic	Moderate	SYT17	-0.058	-0.791	-5.69	-0.786	0.432	0.678	1.57	1.48	Higher at ED
	Somatic	Moderate	ZNF211	0.034	0.792	-5.69	0.786	0.432	0.678	3.76	3.79	Higher at M6
	Somatic	Moderate	ZNF738	-0.0526	-0.791	-5.69	-0.786	0.432	0.678	2.77	2.73	Higher at ED
	Somatic	Moderate	RNF216P1	0.0299	0.79	-5.69	0.785	0.432	0.678	4.27	4.31	Higher at M6
	Somatic	Moderate	CBX6	-0.0336	-0.79	-5.69	-0.785	0.433	0.678	6.6	6.57	Higher at ED
	Somatic	Moderate	ARHGEF34P	0.0669	0.79	-5.69	0.784	0.433	0.679	2.29	2.38	Higher at M6
	Somatic	Moderate	JUN	-0.0478	-0.789	-5.69	-0.784	0.433	0.679	3.54	3.49	Higher at ED
	Somatic	Moderate	CLCN6	0.0328	0.788	-5.69	0.783	0.434	0.68	4.29	4.33	Higher at M6
	Somatic	Moderate	ZFTA	0.0429	0.788	-5.69	0.783	0.434	0.68	1.87	1.92	Higher at M6
	Somatic	Moderate	GGA2	0.0231	0.788	-5.69	0.782	0.434	0.68	5.98	6	Higher at M6
	Somatic	Moderate	SLFN5	0.037	0.788	-5.69	0.783	0.434	0.68	7.89	7.92	Higher at M6
	Somatic	Moderate	TRPM7	0.0372	0.788	-5.7	0.782	0.434	0.68	5.84	5.88	Higher at M6
	Somatic	Moderate	BAZ2A	-0.0522	-0.787	-5.7	-0.781	0.435	0.681	7.89	7.84	Higher at ED
	Somatic	Moderate	RMND5B	0.0312	0.786	-5.7	0.781	0.435	0.681	4.31	4.34	Higher at M6
	Somatic	Moderate	ZNF407.AS1	-0.0529	-0.786	-5.7	-0.781	0.435	0.681	3.37	3.32	Higher at ED
	Somatic	Moderate	TAFA2	-0.0409	-0.786	-5.7	-0.78	0.435	0.681	2.89	2.85	Higher at ED
	Somatic	Moderate	TMSB4X	-0.0327	-0.786	-5.7	-0.78	0.435	0.681	9.35	9.32	Higher at ED
	Somatic	Moderate	HIBADH	0.0363	0.785	-5.7	0.78	0.436	0.682	2.37	2.41	Higher at M6
	Somatic	Moderate	CDKN1A	0.0571	0.785	-5.7	0.78	0.436	0.682	4.3	4.34	Higher at M6
	Somatic	Moderate	MAK16	-0.0381	-0.785	-5.7	-0.779	0.436	0.682	3.51	3.47	Higher at ED
	Somatic	Moderate	MCC	-0.0469	-0.785	-5.7	-0.779	0.436	0.682	1.86	1.81	Higher at ED
	Somatic	Moderate	FAM83H	-0.0523	-0.784	-5.7	-0.779	0.436	0.682	2.07	2.01	Higher at ED
	Somatic	Moderate	OR7E38P	0.0491	0.784	-5.7	0.778	0.436	0.683	2.36	2.4	Higher at M6
	Somatic	Moderate	IDH1	0.0365	0.783	-5.7	0.778	0.437	0.683	4.03	4.07	Higher at M6
	Somatic	Moderate	ZBED3	0.045	0.783	-5.7	0.778	0.437	0.683	2.33	2.37	Higher at M6
	Somatic	Moderate	SLC45A3	0.0725	0.783	-5.7	0.777	0.437	0.683	2.24	2.29	Higher at M6
	Somatic	Moderate	ENSG00000291203	-0.0326	-0.782	-5.7	-0.777	0.437	0.684	5.07	5.04	Higher at ED
	Somatic	Moderate	ABL2	0.0193	0.781	-5.7	0.776	0.438	0.684	4.98	5	Higher at M6
	Somatic	Moderate	ACSF2	0.0298	0.781	-5.7	0.776	0.438	0.684	2.55	2.58	Higher at M6
	Somatic	Moderate	BLCAP	-0.0212	-0.782	-5.7	-0.776	0.438	0.684	5.74	5.72	Higher at ED
	Somatic	Moderate	CEP43	-0.0314	-0.781	-5.7	-0.776	0.438	0.684	5.84	5.81	Higher at ED
	Somatic	Moderate	CES2	-0.0256	-0.781	-5.7	-0.776	0.438	0.684	4.99	4.96	Higher at ED
	Somatic	Moderate	DCAF10	0.0347	0.781	-5.7	0.775	0.438	0.684	5.1	5.14	Higher at M6
	Somatic	Moderate	DDOST	0.0282	0.782	-5.7	0.777	0.437	0.684	5.68	5.71	Higher at M6
	Somatic	Moderate	ENSG00000283674	0.056	0.782	-5.7	0.776	0.438	0.684	2.97	3.03	Higher at M6
	Somatic	Moderate	FAM110A	0.0312	0.781	-5.7	0.776	0.438	0.684	5.14	5.17	Higher at M6
	Somatic	Moderate	HDAC9	0.0436	0.782	-5.7	0.776	0.438	0.684	4.45	4.49	Higher at M6
	Somatic	Moderate	JPT2	0.0255	0.781	-5.7	0.776	0.438	0.684	4.02	4.05	Higher at M6
	Somatic	Moderate	NCAPH2	0.032	0.781	-5.7	0.776	0.438	0.684	3.79	3.82	Higher at M6
	Somatic	Moderate	TMF1	-0.0357	-0.782	-5.7	-0.777	0.437	0.684	5.77	5.74	Higher at ED
	Somatic	Moderate	UNC50	-0.0374	-0.781	-5.7	-0.776	0.438	0.684	3.49	3.45	Higher at ED
	Somatic	Moderate	ZKSCAN2	0.0399	0.781	-5.7	0.776	0.438	0.684	2.56	2.6	Higher at M6
	Somatic	Moderate	CYP2S1	0.0547	0.781	-5.7	0.775	0.438	0.684	2.23	2.29	Higher at M6
	Somatic	Moderate	ENSG00000269825	0.0527	0.779	-5.7	0.774	0.439	0.685	3.6	3.66	Higher at M6
	Somatic	Moderate	ATP6V1F	0.0349	0.779	-5.7	0.774	0.439	0.685	4.09	4.12	Higher at M6
	Somatic	Moderate	SMC1A	0.0408	0.779	-5.7	0.773	0.439	0.685	6.85	6.89	Higher at M6
	Somatic	Moderate	UQCRFS1	-0.0308	-0.779	-5.7	-0.773	0.439	0.685	4.02	3.99	Higher at ED
	Somatic	Moderate	ADAMTSL4	-0.0616	-0.778	-5.7	-0.772	0.44	0.685	4.4	4.34	Higher at ED
	Somatic	Moderate	ADGRL1.AS1	-0.0471	-0.778	-5.7	-0.773	0.44	0.685	3.36	3.31	Higher at ED
	Somatic	Moderate	ANKLE2	0.0225	0.777	-5.7	0.772	0.44	0.685	6.13	6.15	Higher at M6
	Somatic	Moderate	CDKN2AIPNL	0.0476	0.778	-5.7	0.773	0.44	0.685	1.8	1.84	Higher at M6
	Somatic	Moderate	ENSG00000273064	-0.0466	-0.778	-5.7	-0.773	0.44	0.685	1.98	1.93	Higher at ED
	Somatic	Moderate	FXYD5	0.0375	0.777	-5.7	0.772	0.44	0.685	7.29	7.32	Higher at M6
	Somatic	Moderate	HDAC10	0.0401	0.778	-5.7	0.773	0.44	0.685	4.32	4.36	Higher at M6
	Somatic	Moderate	LTA	0.0349	0.777	-5.7	0.772	0.44	0.685	2.21	2.25	Higher at M6
	Somatic	Moderate	NASP	-0.0301	-0.777	-5.7	-0.772	0.44	0.685	5.24	5.21	Higher at ED
	Somatic	Moderate	POM121	0.0468	0.778	-5.7	0.773	0.44	0.685	6.45	6.5	Higher at M6
	Somatic	Moderate	RABGGTA	0.0311	0.777	-5.7	0.772	0.44	0.685	3.56	3.59	Higher at M6
	Somatic	Moderate	SMC4	-0.0387	-0.778	-5.7	-0.773	0.44	0.685	5.05	5.01	Higher at ED
	Somatic	Moderate	UBL5	0.0457	0.777	-5.7	0.773	0.44	0.685	2.9	2.95	Higher at M6
	Somatic	Moderate	ENSG00000279281	0.061	0.777	-5.7	0.772	0.44	0.685	2.09	2.15	Higher at M6
	Somatic	Moderate	ENSG00000284657	0.042	0.777	-5.7	0.772	0.44	0.686	3.16	3.2	Higher at M6
	Somatic	Moderate	CYB5D2	0.0308	0.776	-5.7	0.771	0.441	0.686	2.2	2.23	Higher at M6
	Somatic	Moderate	RBM33	-0.0295	-0.776	-5.7	-0.771	0.441	0.686	8.12	8.09	Higher at ED
	Somatic	Moderate	SMG8	-0.0307	-0.776	-5.7	-0.771	0.441	0.686	3.64	3.61	Higher at ED
	Somatic	Moderate	TMEM176B	-0.0524	-0.776	-5.7	-0.771	0.441	0.686	2.8	2.76	Higher at ED
	Somatic	Moderate	TPT1	0.0772	0.776	-5.7	0.771	0.441	0.686	8.79	8.87	Higher at M6
	Somatic	Moderate	ABHD14B	0.0322	0.776	-5.7	0.771	0.441	0.686	4.69	4.72	Higher at M6
	Somatic	Moderate	PPP1R11	-0.0323	-0.776	-5.7	-0.771	0.441	0.686	5.4	5.37	Higher at ED
	Somatic	Moderate	COA6	0.0475	0.775	-5.7	0.77	0.441	0.686	1.77	1.82	Higher at M6
	Somatic	Moderate	CRYZL1	0.0342	0.775	-5.71	0.77	0.441	0.686	3.31	3.34	Higher at M6
	Somatic	Moderate	RCC1L	-0.031	-0.775	-5.7	-0.77	0.441	0.686	3.66	3.63	Higher at ED
	Somatic	Moderate	MAN2A1	0.0354	0.775	-5.7	0.77	0.441	0.686	5.97	6	Higher at M6
	Somatic	Moderate	GPR89B	0.0364	0.775	-5.7	0.77	0.441	0.686	3.74	3.77	Higher at M6
	Somatic	Moderate	FURIN	0.0661	0.775	-5.7	0.77	0.442	0.686	8.02	8.09	Higher at M6
	Somatic	Moderate	MYOM1	0.0422	0.775	-5.7	0.769	0.442	0.686	2.09	2.13	Higher at M6
	Somatic	Moderate	TBC1D12	0.043	0.774	-5.7	0.769	0.442	0.687	2.19	2.24	Higher at M6
	Somatic	Moderate	MAPK8IP3	0.0382	0.773	-5.71	0.768	0.442	0.687	7	7.04	Higher at M6
	Somatic	Moderate	ANKRD23	0.0565	0.773	-5.71	0.768	0.443	0.687	2.05	2.1	Higher at M6
	Somatic	Moderate	BRD10	0.0193	0.773	-5.71	0.768	0.443	0.687	6.82	6.84	Higher at M6
	Somatic	Moderate	EDC3	0.0244	0.773	-5.71	0.768	0.443	0.687	4.24	4.27	Higher at M6
	Somatic	Moderate	IGLC3	-0.121	-0.773	-5.71	-0.768	0.443	0.687	4.52	4.42	Higher at ED
	Somatic	Moderate	NRF1	0.0188	0.773	-5.71	0.768	0.443	0.687	4.52	4.54	Higher at M6
	Somatic	Moderate	TNRC18	-0.0707	-0.773	-5.71	-0.768	0.443	0.687	7.8	7.73	Higher at ED
	Somatic	Moderate	TSPAN13	-0.0521	-0.773	-5.71	-0.768	0.442	0.687	1.8	1.75	Higher at ED
	Somatic	Moderate	HPS6	-0.028	-0.772	-5.71	-0.767	0.443	0.687	4.48	4.45	Higher at ED
	Somatic	Moderate	OLFM2	0.0419	0.772	-5.71	0.767	0.443	0.687	2.39	2.43	Higher at M6
	Somatic	Moderate	MZB1	-0.0982	-0.772	-5.71	-0.767	0.443	0.688	3.12	3.04	Higher at ED
	Somatic	Moderate	WDR3	0.0305	0.772	-5.71	0.767	0.443	0.688	4.03	4.06	Higher at M6
	Somatic	Moderate	BTBD3	-0.0475	-0.772	-5.71	-0.767	0.443	0.688	2.08	2.03	Higher at ED
	Somatic	Moderate	ENSG00000213963	0.0328	0.772	-5.71	0.767	0.443	0.688	3.69	3.72	Higher at M6
	Somatic	Moderate	TAF9B	-0.0542	-0.771	-5.71	-0.767	0.443	0.688	1.81	1.76	Higher at ED
	Somatic	Moderate	PEF1	-0.0286	-0.772	-5.71	-0.766	0.443	0.688	4.51	4.48	Higher at ED
	Somatic	Moderate	PRKCH.AS1	0.0536	0.771	-5.71	0.766	0.444	0.688	2.69	2.75	Higher at M6
	Somatic	Moderate	STK19	0.025	0.77	-5.71	0.765	0.444	0.688	3.14	3.17	Higher at M6
	Somatic	Moderate	CWF19L1	-0.0256	-0.77	-5.71	-0.765	0.444	0.688	3.83	3.81	Higher at ED
	Somatic	Moderate	SLC24A4	-0.0467	-0.77	-5.71	-0.765	0.444	0.688	5.59	5.54	Higher at ED
	Somatic	Moderate	BLTP3A	0.0266	0.769	-5.71	0.764	0.445	0.69	4.56	4.58	Higher at M6
	Somatic	Moderate	ENSG00000290832	0.0578	0.769	-5.71	0.764	0.445	0.69	6.16	6.22	Higher at M6
	Somatic	Moderate	ZBTB49	-0.0228	-0.768	-5.71	-0.763	0.445	0.69	3.39	3.36	Higher at ED
	Somatic	Moderate	ELP6	0.0423	0.768	-5.71	0.763	0.445	0.69	2.35	2.39	Higher at M6
	Somatic	Moderate	GALNT1	-0.0451	-0.768	-5.71	-0.763	0.445	0.69	4.84	4.8	Higher at ED
	Somatic	Moderate	LINC00938	0.0502	0.768	-5.71	0.763	0.445	0.69	4.69	4.74	Higher at M6
	Somatic	Moderate	SLC8B1	-0.0262	-0.768	-5.71	-0.763	0.446	0.69	5.6	5.58	Higher at ED
	Somatic	Moderate	METTL5	0.0515	0.768	-5.71	0.763	0.446	0.69	1.73	1.79	Higher at M6
	Somatic	Moderate	HSPE1	-0.0687	-0.767	-5.71	-0.762	0.446	0.69	2.65	2.57	Higher at ED
	Somatic	Moderate	VPS13D	0.0229	0.766	-5.71	0.761	0.446	0.691	7.45	7.47	Higher at M6
	Somatic	Moderate	CSRP1	0.0196	0.766	-5.71	0.761	0.447	0.691	4.75	4.77	Higher at M6
	Somatic	Moderate	EIF4E2	0.018	0.766	-5.71	0.761	0.447	0.691	5.73	5.75	Higher at M6
	Somatic	Moderate	HSPA7	-0.0461	-0.766	-5.71	-0.761	0.447	0.691	4.17	4.12	Higher at ED
	Somatic	Moderate	PPIB	-0.033	-0.766	-5.71	-0.761	0.447	0.691	6.56	6.53	Higher at ED
	Somatic	Moderate	SCARNA6	-0.107	-0.766	-5.71	-0.761	0.447	0.691	4.18	4.07	Higher at ED
	Somatic	Moderate	SLC26A6	0.0403	0.766	-5.71	0.761	0.447	0.691	3.07	3.11	Higher at M6
	Somatic	Moderate	TNFSF4	0.0495	0.766	-5.71	0.761	0.447	0.691	2.8	2.85	Higher at M6
	Somatic	Moderate	GATB	0.0334	0.765	-5.71	0.76	0.447	0.691	2.91	2.94	Higher at M6
	Somatic	Moderate	CABLES2	-0.0267	-0.765	-5.71	-0.76	0.447	0.691	3.15	3.12	Higher at ED
	Somatic	Moderate	YRDC	0.0393	0.765	-5.71	0.76	0.447	0.691	1.76	1.8	Higher at M6
	Somatic	Moderate	BHLHE40	0.0332	0.765	-5.71	0.76	0.447	0.691	6.04	6.08	Higher at M6
	Somatic	Moderate	ARMC10	0.0299	0.765	-5.71	0.76	0.447	0.691	3.76	3.79	Higher at M6
	Somatic	Moderate	BRD2	0.0195	0.765	-5.71	0.76	0.447	0.691	7.93	7.95	Higher at M6
	Somatic	Moderate	CIAO2B	0.0401	0.764	-5.71	0.76	0.448	0.691	2.69	2.74	Higher at M6
	Somatic	Moderate	NR4A1	-0.0644	-0.765	-5.71	-0.76	0.447	0.691	2.63	2.57	Higher at ED
	Somatic	Moderate	VAC14	0.0336	0.765	-5.71	0.759	0.448	0.691	5.23	5.26	Higher at M6
	Somatic	Moderate	ZNF594.DT	0.0495	0.765	-5.71	0.76	0.447	0.691	2.09	2.14	Higher at M6
	Somatic	Moderate	ENSG00000287778	-0.0559	-0.764	-5.71	-0.759	0.448	0.692	1.63	1.59	Higher at ED
	Somatic	Moderate	NOTCH2NLB	-0.0382	-0.764	-5.71	-0.759	0.448	0.692	5.91	5.87	Higher at ED
	Somatic	Moderate	RPL9	0.101	0.764	-5.71	0.759	0.448	0.692	4.93	5.03	Higher at M6
	Somatic	Moderate	SMARCB1	0.0304	0.764	-5.71	0.759	0.448	0.692	5.42	5.45	Higher at M6
	Somatic	Moderate	TCEAL8	-0.0528	-0.764	-5.71	-0.759	0.448	0.692	2.16	2.12	Higher at ED
	Somatic	Moderate	FGD4	-0.0536	-0.764	-5.71	-0.759	0.448	0.692	5.4	5.35	Higher at ED
	Somatic	Moderate	DIAPH1	0.0519	0.763	-5.71	0.758	0.448	0.692	7.76	7.81	Higher at M6
	Somatic	Moderate	PSMD8	0.0309	0.763	-5.71	0.758	0.448	0.692	5.31	5.34	Higher at M6
	Somatic	Moderate	LINC02397	0.0518	0.763	-5.71	0.758	0.449	0.692	3.56	3.63	Higher at M6
	Somatic	Moderate	PAX8.AS1	-0.0299	-0.763	-5.71	-0.758	0.449	0.692	4.02	3.99	Higher at ED
	Somatic	Moderate	YARS2	0.0389	0.763	-5.71	0.758	0.449	0.692	3.12	3.16	Higher at M6
	Somatic	Moderate	NSL1	-0.02	-0.762	-5.71	-0.757	0.449	0.692	5.1	5.08	Higher at ED
	Somatic	Moderate	ASB8	-0.024	-0.762	-5.71	-0.757	0.449	0.693	4.88	4.85	Higher at ED
	Somatic	Moderate	TFE3	-0.0483	-0.762	-5.71	-0.757	0.449	0.693	6.55	6.51	Higher at ED
	Somatic	Moderate	BMPR1A	-0.0381	-0.762	-5.71	-0.757	0.449	0.693	2.75	2.71	Higher at ED
	Somatic	Moderate	ELAC1	-0.0425	-0.762	-5.71	-0.757	0.449	0.693	2.19	2.15	Higher at ED
	Somatic	Moderate	ZNF335	0.027	0.762	-5.71	0.757	0.449	0.693	5.35	5.37	Higher at M6
	Somatic	Moderate	WDR53	-0.0453	-0.761	-5.71	-0.756	0.449	0.693	1.85	1.8	Higher at ED
	Somatic	Moderate	DDX1	0.0331	0.761	-5.71	0.756	0.45	0.693	4.34	4.37	Higher at M6
	Somatic	Moderate	MPC2	0.0373	0.761	-5.71	0.756	0.45	0.693	3.8	3.84	Higher at M6
	Somatic	Moderate	CDCA7L	0.0357	0.761	-5.71	0.756	0.45	0.693	3.65	3.69	Higher at M6
	Somatic	Moderate	ENSG00000286185	0.0648	0.761	-5.71	0.756	0.45	0.693	2.08	2.14	Higher at M6
	Somatic	Moderate	FNTA	-0.0317	-0.76	-5.72	-0.756	0.45	0.693	5.73	5.69	Higher at ED
	Somatic	Moderate	KDELR1	-0.0273	-0.76	-5.71	-0.755	0.45	0.693	5.12	5.1	Higher at ED
	Somatic	Moderate	SCARNA9	-0.0692	-0.76	-5.72	-0.755	0.45	0.693	4.18	4.11	Higher at ED
	Somatic	Moderate	SSBP1	-0.0322	-0.76	-5.72	-0.755	0.45	0.693	4.22	4.19	Higher at ED
	Somatic	Moderate	TSPAN3	0.0303	0.76	-5.71	0.755	0.45	0.693	4.43	4.46	Higher at M6
	Somatic	Moderate	ZMAT1	-0.043	-0.76	-5.72	-0.755	0.45	0.693	4.69	4.65	Higher at ED
	Somatic	Moderate	ANGEL2	-0.0379	-0.759	-5.72	-0.754	0.451	0.693	4.93	4.89	Higher at ED
	Somatic	Moderate	ENSG00000289496	-0.0399	-0.759	-5.72	-0.754	0.451	0.693	2.31	2.26	Higher at ED
	Somatic	Moderate	PIBF1	-0.0675	-0.759	-5.72	-0.754	0.451	0.693	3.51	3.44	Higher at ED
	Somatic	Moderate	UBE2A	-0.0235	-0.759	-5.72	-0.754	0.451	0.693	4.71	4.68	Higher at ED
	Somatic	Moderate	CRTC1	0.0422	0.759	-5.72	0.754	0.451	0.694	4.77	4.81	Higher at M6
	Somatic	Moderate	MRPS30	0.0347	0.759	-5.72	0.754	0.451	0.694	4.55	4.59	Higher at M6
	Somatic	Moderate	PTPN1	-0.0216	-0.759	-5.72	-0.754	0.451	0.694	6.24	6.22	Higher at ED
	Somatic	Moderate	RPL39	-0.0964	-0.758	-5.72	-0.754	0.451	0.694	2.54	2.44	Higher at ED
	Somatic	Moderate	UQCRQ	-0.0573	-0.758	-5.72	-0.753	0.451	0.694	3.17	3.11	Higher at ED
	Somatic	Moderate	ZNF317	0.0181	0.759	-5.72	0.754	0.451	0.694	5.29	5.31	Higher at M6
	Somatic	Moderate	ZNF606	-0.0313	-0.758	-5.72	-0.754	0.451	0.694	3.7	3.66	Higher at ED
	Somatic	Moderate	ATP2B4	0.0286	0.758	-5.72	0.753	0.451	0.694	7.55	7.57	Higher at M6
	Somatic	Moderate	PNKP	0.0354	0.758	-5.72	0.753	0.451	0.694	4.88	4.91	Higher at M6
	Somatic	Moderate	WAKMAR2	0.0388	0.758	-5.72	0.753	0.451	0.694	3.18	3.22	Higher at M6
	Somatic	Moderate	TBRG1	0.0193	0.758	-5.72	0.753	0.452	0.694	5.35	5.37	Higher at M6
	Somatic	Moderate	COG5	0.0265	0.758	-5.72	0.753	0.452	0.694	5.69	5.72	Higher at M6
	Somatic	Moderate	CTSC	-0.028	-0.757	-5.72	-0.752	0.452	0.694	7.37	7.34	Higher at ED
	Somatic	Moderate	CYFIP1	0.0356	0.757	-5.72	0.752	0.452	0.694	4.63	4.67	Higher at M6
	Somatic	Moderate	LINC01176	0.0401	0.757	-5.72	0.752	0.452	0.694	2.89	2.92	Higher at M6
	Somatic	Moderate	PEPD	0.0269	0.757	-5.72	0.752	0.452	0.694	4.59	4.62	Higher at M6
	Somatic	Moderate	NDUFAF2	-0.0435	-0.756	-5.72	-0.751	0.453	0.695	1.98	1.93	Higher at ED
	Somatic	Moderate	HIC1	0.0438	0.756	-5.72	0.751	0.453	0.695	2.58	2.62	Higher at M6
	Somatic	Moderate	DTWD2	0.0444	0.755	-5.72	0.75	0.453	0.695	2.36	2.4	Higher at M6
	Somatic	Moderate	WIPF2	-0.0529	-0.755	-5.72	-0.75	0.453	0.695	6.45	6.4	Higher at ED
	Somatic	Moderate	ZNF197	-0.0458	-0.755	-5.72	-0.75	0.453	0.696	3.77	3.72	Higher at ED
	Somatic	Moderate	ZNF219	0.0447	0.755	-5.72	0.75	0.453	0.696	2.07	2.11	Higher at M6
	Somatic	Moderate	ATXN7L3B	0.0236	0.755	-5.72	0.75	0.453	0.696	5.73	5.76	Higher at M6
	Somatic	Moderate	COG8	-0.0221	-0.755	-5.72	-0.75	0.453	0.696	4.99	4.97	Higher at ED
	Somatic	Moderate	RASA4B	0.0377	0.755	-5.72	0.75	0.453	0.696	4.9	4.93	Higher at M6
	Somatic	Moderate	TRAPPC2L	0.03	0.755	-5.72	0.75	0.453	0.696	3.19	3.22	Higher at M6
	Somatic	Moderate	TENM1	0.0412	0.754	-5.72	0.749	0.454	0.696	3.52	3.57	Higher at M6
	Somatic	Moderate	PTOV1.AS2	0.0564	0.754	-5.72	0.749	0.454	0.696	1.83	1.89	Higher at M6
	Somatic	Moderate	CLN3	-0.0409	-0.754	-5.72	-0.749	0.454	0.696	4.79	4.75	Higher at ED
	Somatic	Moderate	MCTS1	-0.0324	-0.754	-5.72	-0.749	0.454	0.696	4.4	4.36	Higher at ED
	Somatic	Moderate	ZNF577	-0.0335	-0.754	-5.72	-0.749	0.454	0.696	3.92	3.89	Higher at ED
	Somatic	Moderate	ZNF227	-0.0368	-0.753	-5.72	-0.748	0.454	0.696	4	3.96	Higher at ED
	Somatic	Moderate	CEBPZOS	0.0376	0.753	-5.72	0.748	0.455	0.696	3.67	3.71	Higher at M6
	Somatic	Moderate	ENSG00000280069	-0.0579	-0.753	-5.72	-0.748	0.454	0.696	1.93	1.87	Higher at ED
	Somatic	Moderate	ENSG00000289038	0.0849	0.753	-5.72	0.748	0.455	0.696	1.83	1.93	Higher at M6
	Somatic	Moderate	ENSG00000302389	0.0463	0.753	-5.72	0.748	0.455	0.696	3.02	3.07	Higher at M6
	Somatic	Moderate	NPIPB13	0.0676	0.753	-5.72	0.748	0.454	0.696	7.71	7.78	Higher at M6
	Somatic	Moderate	RPLP2	0.0359	0.753	-5.72	0.748	0.455	0.696	8.41	8.45	Higher at M6
	Somatic	Moderate	NOSIP	0.0246	0.752	-5.72	0.747	0.455	0.697	5.57	5.59	Higher at M6
	Somatic	Moderate	CILK1	0.0197	0.751	-5.72	0.747	0.455	0.697	4.4	4.42	Higher at M6
	Somatic	Moderate	ERVK3.1	0.0275	0.751	-5.72	0.746	0.455	0.697	5.45	5.48	Higher at M6
	Somatic	Moderate	GORASP2	0.0248	0.751	-5.72	0.747	0.455	0.697	5.24	5.27	Higher at M6
	Somatic	Moderate	IER3	-0.0535	-0.751	-5.72	-0.746	0.455	0.697	3.72	3.67	Higher at ED
	Somatic	Moderate	KCTD9	0.0391	0.752	-5.72	0.747	0.455	0.697	3.82	3.86	Higher at M6
	Somatic	Moderate	LINC01347	-0.0661	-0.751	-5.72	-0.747	0.455	0.697	2.36	2.3	Higher at ED
	Somatic	Moderate	SUPT3H	0.0366	0.752	-5.72	0.747	0.455	0.697	2.83	2.87	Higher at M6
	Somatic	Moderate	TEN1	0.053	0.752	-5.72	0.747	0.455	0.697	1.89	1.94	Higher at M6
	Somatic	Moderate	TNFSF12	0.0255	0.752	-5.72	0.747	0.455	0.697	5.18	5.2	Higher at M6
	Somatic	Moderate	ZCCHC3	0.0206	0.751	-5.72	0.746	0.456	0.697	4.61	4.63	Higher at M6
	Somatic	Moderate	LSM11	-0.0408	-0.751	-5.72	-0.746	0.456	0.697	2.42	2.37	Higher at ED
	Somatic	Moderate	STN1	-0.0218	-0.751	-5.72	-0.746	0.456	0.697	6.14	6.12	Higher at ED
	Somatic	Moderate	HGF	-0.0454	-0.75	-5.72	-0.745	0.456	0.697	2.84	2.78	Higher at ED
	Somatic	Moderate	ENSG00000196656	-0.0722	-0.751	-5.72	-0.745	0.456	0.697	4.1	4.03	Higher at ED
	Somatic	Moderate	ENSG00000308157	-0.0368	-0.749	-5.72	-0.745	0.457	0.698	2.54	2.5	Higher at ED
	Somatic	Moderate	CUTALP	-0.0289	-0.749	-5.72	-0.744	0.457	0.698	5.67	5.64	Higher at ED
	Somatic	Moderate	REEP5	-0.0392	-0.749	-5.72	-0.744	0.457	0.698	5.03	4.99	Higher at ED
	Somatic	Moderate	RRP7A	0.025	0.749	-5.72	0.744	0.457	0.698	4.89	4.92	Higher at M6
	Somatic	Moderate	TGFBI	-0.0281	-0.748	-5.72	-0.743	0.457	0.699	6.23	6.21	Higher at ED
	Somatic	Moderate	ENSG00000273284	-0.0536	-0.748	-5.72	-0.743	0.457	0.699	2.66	2.6	Higher at ED
	Somatic	Moderate	PDCD4	-0.0283	-0.748	-5.72	-0.743	0.458	0.699	6.95	6.93	Higher at ED
	Somatic	Moderate	ANAPC2	0.0324	0.747	-5.72	0.743	0.458	0.699	4.52	4.56	Higher at M6
	Somatic	Moderate	MED12L	0.0609	0.747	-5.72	0.743	0.458	0.699	1.8	1.86	Higher at M6
	Somatic	Moderate	TSPAN14	0.029	0.747	-5.72	0.743	0.458	0.699	7.62	7.65	Higher at M6
	Somatic	Moderate	LCORL	-0.0601	-0.747	-5.72	-0.742	0.458	0.699	4.4	4.35	Higher at ED
	Somatic	Moderate	ENSG00000235381	-0.0417	-0.747	-5.72	-0.742	0.458	0.699	1.91	1.88	Higher at ED
	Somatic	Moderate	MYO7B	-0.0455	-0.747	-5.72	-0.742	0.458	0.699	2.43	2.43	Higher at ED
	Somatic	Moderate	CX3CR1	0.0495	0.747	-5.72	0.742	0.458	0.699	7.3	7.36	Higher at M6
	Somatic	Moderate	CYP1B1.AS1	-0.0495	-0.747	-5.72	-0.742	0.458	0.699	1.93	1.89	Higher at ED
	Somatic	Moderate	MSH2	0.0322	0.746	-5.72	0.741	0.459	0.7	3.56	3.59	Higher at M6
	Somatic	Moderate	PPME1	0.0284	0.746	-5.73	0.741	0.459	0.7	3.69	3.72	Higher at M6
	Somatic	Moderate	NDUFB9	0.0245	0.745	-5.73	0.741	0.459	0.7	5.09	5.12	Higher at M6
	Somatic	Moderate	DDB2	-0.0393	-0.745	-5.73	-0.74	0.459	0.7	3.88	3.85	Higher at ED
	Somatic	Moderate	PGM1	-0.0318	-0.745	-5.73	-0.74	0.459	0.7	3.91	3.89	Higher at ED
	Somatic	Moderate	ALDOA	-0.0349	-0.745	-5.73	-0.74	0.459	0.7	8.4	8.36	Higher at ED
	Somatic	Moderate	ISG20L2	-0.0154	-0.745	-5.73	-0.74	0.459	0.701	5.55	5.54	Higher at ED
	Somatic	Moderate	CUTA	0.0289	0.744	-5.73	0.74	0.459	0.701	4.29	4.31	Higher at M6
	Somatic	Moderate	PUM2	-0.0248	-0.744	-5.73	-0.74	0.46	0.701	7.23	7.2	Higher at ED
	Somatic	Moderate	ABHD11	-0.0563	-0.744	-5.73	-0.739	0.46	0.701	1.84	1.79	Higher at ED
	Somatic	Moderate	ARL8A	-0.0308	-0.744	-5.73	-0.739	0.46	0.701	5.23	5.2	Higher at ED
	Somatic	Moderate	ENSG00000291117	-0.0529	-0.744	-5.73	-0.739	0.46	0.701	3.64	3.59	Higher at ED
	Somatic	Moderate	TARS2	0.0304	0.744	-5.73	0.739	0.46	0.701	3.34	3.37	Higher at M6
	Somatic	Moderate	ENSG00000290578	-0.0344	-0.744	-5.73	-0.739	0.46	0.701	3.54	3.5	Higher at ED
	Somatic	Moderate	C2orf49	-0.0276	-0.743	-5.73	-0.739	0.46	0.701	4.24	4.21	Higher at ED
	Somatic	Moderate	RAN	-0.0309	-0.743	-5.73	-0.738	0.46	0.701	5.12	5.09	Higher at ED
	Somatic	Moderate	HLTF	0.0438	0.743	-5.73	0.738	0.46	0.701	3.33	3.38	Higher at M6
	Somatic	Moderate	HOOK3	-0.0248	-0.743	-5.73	-0.738	0.46	0.701	6.16	6.13	Higher at ED
	Somatic	Moderate	NORAD	0.0296	0.743	-5.73	0.738	0.46	0.701	7.32	7.35	Higher at M6
	Somatic	Moderate	NFE2L1	-0.036	-0.743	-5.73	-0.738	0.461	0.701	5.97	5.93	Higher at ED
	Somatic	Moderate	ENSG00000290951	0.0502	0.742	-5.73	0.738	0.461	0.701	4.48	4.54	Higher at M6
	Somatic	Moderate	IDH2	0.0375	0.742	-5.73	0.738	0.461	0.701	5.35	5.39	Higher at M6
	Somatic	Moderate	LSM7	0.0505	0.742	-5.73	0.738	0.461	0.701	2.41	2.46	Higher at M6
	Somatic	Moderate	LIPE	0.0317	0.741	-5.73	0.737	0.461	0.702	2.9	2.93	Higher at M6
	Somatic	Moderate	SORBS3	0.0438	0.741	-5.73	0.737	0.461	0.702	4.09	4.13	Higher at M6
	Somatic	Moderate	STXBP5	-0.0392	-0.741	-5.73	-0.736	0.462	0.702	6.87	6.83	Higher at ED
	Somatic	Moderate	EIF4G1	0.0508	0.741	-5.73	0.736	0.462	0.702	7.17	7.22	Higher at M6
	Somatic	Moderate	ARHGAP11B.DT	-0.0432	-0.74	-5.73	-0.736	0.462	0.702	2.84	2.79	Higher at ED
	Somatic	Moderate	ARHGEF6	0.0229	0.74	-5.73	0.736	0.462	0.702	6.66	6.69	Higher at M6
	Somatic	Moderate	C10orf143	0.043	0.741	-5.73	0.736	0.462	0.702	1.89	1.94	Higher at M6
	Somatic	Moderate	GNPNAT1	-0.0393	-0.74	-5.73	-0.736	0.462	0.702	2.26	2.22	Higher at ED
	Somatic	Moderate	STX18.AS1	0.0387	0.74	-5.73	0.735	0.462	0.702	4.01	4.05	Higher at M6
	Somatic	Moderate	SF3B4	-0.0543	-0.74	-5.73	-0.735	0.462	0.703	5.35	5.29	Higher at ED
	Somatic	Moderate	CSRP1.AS1	0.0459	0.74	-5.73	0.735	0.462	0.703	2.64	2.68	Higher at M6
	Somatic	Moderate	ZFP91	-0.02	-0.739	-5.73	-0.735	0.462	0.703	5.98	5.96	Higher at ED
	Somatic	Moderate	HAUS3	-0.0358	-0.739	-5.73	-0.735	0.463	0.703	4.08	4.05	Higher at ED
	Somatic	Moderate	MTX3	0.043	0.739	-5.73	0.734	0.463	0.703	4.01	4.06	Higher at M6
	Somatic	Moderate	PAGR1	-0.0228	-0.739	-5.73	-0.734	0.463	0.703	4.96	4.94	Higher at ED
	Somatic	Moderate	GAPDH	-0.0389	-0.739	-5.73	-0.734	0.463	0.703	8.67	8.63	Higher at ED
	Somatic	Moderate	AP5Z1	0.028	0.738	-5.73	0.733	0.463	0.703	5.31	5.33	Higher at M6
	Somatic	Moderate	ARHGAP1	-0.0388	-0.738	-5.73	-0.733	0.463	0.703	6.39	6.35	Higher at ED
	Somatic	Moderate	BICDL1	0.032	0.738	-5.73	0.734	0.463	0.703	4.26	4.29	Higher at M6
	Somatic	Moderate	CAAP1	0.0373	0.738	-5.73	0.733	0.463	0.703	3.06	3.1	Higher at M6
	Somatic	Moderate	GUSBP3	0.0601	0.738	-5.73	0.734	0.463	0.703	3.27	3.34	Higher at M6
	Somatic	Moderate	KYNU	0.0369	0.738	-5.73	0.734	0.463	0.703	4.32	4.35	Higher at M6
	Somatic	Moderate	P2RY1	0.0597	0.738	-5.73	0.733	0.463	0.703	1.71	1.77	Higher at M6
	Somatic	Moderate	PPP1CB	0.0486	0.738	-5.73	0.733	0.463	0.703	7.27	7.33	Higher at M6
	Somatic	Moderate	SBDSP1	0.0426	0.738	-5.73	0.733	0.463	0.703	2.66	2.7	Higher at M6
	Somatic	Moderate	ZNF235	0.032	0.738	-5.73	0.734	0.463	0.703	3.23	3.26	Higher at M6
	Somatic	Moderate	TERF1	-0.0287	-0.738	-5.73	-0.733	0.464	0.703	5.14	5.11	Higher at ED
	Somatic	Moderate	AIG1	-0.0358	-0.737	-5.73	-0.733	0.464	0.703	3.15	3.11	Higher at ED
	Somatic	Moderate	EBNA1BP2	-0.0405	-0.737	-5.73	-0.733	0.464	0.703	3.16	3.12	Higher at ED
	Somatic	Moderate	DMAC2	0.0274	0.737	-5.73	0.732	0.464	0.703	3.65	3.68	Higher at M6
	Somatic	Moderate	ATP5MC1	0.04	0.737	-5.73	0.732	0.464	0.704	2.08	2.11	Higher at M6
	Somatic	Moderate	NIBAN3	0.0525	0.737	-5.73	0.732	0.464	0.704	4.92	4.98	Higher at M6
	Somatic	Moderate	GBP3	-0.0472	-0.737	-5.73	-0.732	0.464	0.704	4.35	4.31	Higher at ED
	Somatic	Moderate	NDST2	-0.0229	-0.736	-5.73	-0.732	0.464	0.704	5.09	5.06	Higher at ED
	Somatic	Moderate	GTF2A1	-0.026	-0.736	-5.73	-0.731	0.465	0.704	5.62	5.6	Higher at ED
	Somatic	Moderate	PDCL3	-0.045	-0.736	-5.73	-0.731	0.465	0.704	2.54	2.48	Higher at ED
	Somatic	Moderate	RBM42	-0.0355	-0.736	-5.73	-0.731	0.465	0.704	4.72	4.69	Higher at ED
	Somatic	Moderate	ZNF619	-0.0225	-0.736	-5.73	-0.731	0.465	0.704	3.98	3.95	Higher at ED
	Somatic	Moderate	ACRBP	0.0498	0.736	-5.73	0.731	0.465	0.704	2.75	2.81	Higher at M6
	Somatic	Moderate	CEBPZ	-0.0569	-0.735	-5.73	-0.731	0.465	0.704	4.08	4.02	Higher at ED
	Somatic	Moderate	OCRL	-0.0368	-0.736	-5.73	-0.731	0.465	0.704	2.69	2.65	Higher at ED
	Somatic	Moderate	STIMATE	0.028	0.735	-5.73	0.731	0.465	0.704	4.47	4.5	Higher at M6
	Somatic	Moderate	TMX2	0.0239	0.735	-5.73	0.73	0.465	0.704	4.59	4.61	Higher at M6
	Somatic	Moderate	TRIP11	-0.0418	-0.735	-5.73	-0.731	0.465	0.704	5.38	5.34	Higher at ED
	Somatic	Moderate	TNFRSF14.AS1	-0.0327	-0.735	-5.73	-0.73	0.465	0.704	4.36	4.32	Higher at ED
	Somatic	Moderate	EXOC4	0.0209	0.735	-5.73	0.73	0.465	0.704	5.81	5.83	Higher at M6
	Somatic	Moderate	ADCY10P1	-0.0414	-0.735	-5.73	-0.73	0.466	0.704	2.43	2.39	Higher at ED
	Somatic	Moderate	GOLIM4	0.0381	0.734	-5.73	0.73	0.466	0.704	3.2	3.23	Higher at M6
	Somatic	Moderate	ASCC3	-0.04	-0.734	-5.73	-0.729	0.466	0.704	5.67	5.63	Higher at ED
	Somatic	Moderate	LIMS2	0.0409	0.734	-5.73	0.73	0.466	0.704	2.16	2.21	Higher at M6
	Somatic	Moderate	UQCC3	0.0359	0.734	-5.73	0.729	0.466	0.705	1.97	2.01	Higher at M6
	Somatic	Moderate	RPL10A	-0.0373	-0.733	-5.73	-0.729	0.466	0.705	7.11	7.08	Higher at ED
	Somatic	Moderate	SH3BP2	-0.0381	-0.733	-5.73	-0.728	0.466	0.705	7.95	7.91	Higher at ED
	Somatic	Moderate	GOSR2	0.0223	0.733	-5.73	0.728	0.467	0.705	5.93	5.95	Higher at M6
	Somatic	Moderate	C14orf132	0.0442	0.733	-5.73	0.728	0.467	0.706	2.05	2.07	Higher at M6
	Somatic	Moderate	SAP30L	-0.0271	-0.733	-5.73	-0.728	0.467	0.706	5.15	5.12	Higher at ED
	Somatic	Moderate	ACADM	-0.0311	-0.732	-5.73	-0.727	0.467	0.706	4.47	4.43	Higher at ED
	Somatic	Moderate	IER3IP1	-0.0503	-0.732	-5.74	-0.727	0.467	0.706	2.58	2.53	Higher at ED
	Somatic	Moderate	CYREN	-0.0217	-0.732	-5.74	-0.727	0.467	0.706	3.78	3.75	Higher at ED
	Somatic	Moderate	HSPA1B	-0.0394	-0.732	-5.73	-0.727	0.467	0.706	5.21	5.17	Higher at ED
	Somatic	Moderate	RPL27A	0.0419	0.732	-5.73	0.727	0.467	0.706	8.01	8.06	Higher at M6
	Somatic	Moderate	ZNF496	-0.0392	-0.731	-5.73	-0.727	0.467	0.706	4.16	4.12	Higher at ED
	Somatic	Moderate	CD86	-0.0381	-0.731	-5.73	-0.727	0.467	0.706	4.32	4.28	Higher at ED
	Somatic	Moderate	HELQ	0.0383	0.732	-5.74	0.727	0.467	0.706	3.49	3.53	Higher at M6
	Somatic	Moderate	NPIPB4	0.0542	0.731	-5.73	0.727	0.467	0.706	4.66	4.7	Higher at M6
	Somatic	Moderate	GPR35	0.041	0.731	-5.74	0.726	0.468	0.706	2.91	2.94	Higher at M6
	Somatic	Moderate	ENSG00000288771	0.0362	0.731	-5.74	0.726	0.468	0.706	3.66	3.7	Higher at M6
	Somatic	Moderate	CLINT1	0.0234	0.73	-5.74	0.726	0.468	0.706	5.97	6	Higher at M6
	Somatic	Moderate	ENSG00000279277	0.0243	0.73	-5.74	0.725	0.468	0.706	5.5	5.53	Higher at M6
	Somatic	Moderate	ENSG00000279805	0.0442	0.73	-5.74	0.725	0.468	0.706	2.17	2.21	Higher at M6
	Somatic	Moderate	FBXO45	0.0346	0.73	-5.74	0.726	0.468	0.706	2.99	3.02	Higher at M6
	Somatic	Moderate	GTF3C2	0.0216	0.73	-5.74	0.725	0.468	0.706	4.82	4.84	Higher at M6
	Somatic	Moderate	MCPH1.AS1	-0.0321	-0.73	-5.74	-0.726	0.468	0.706	2.23	2.19	Higher at ED
	Somatic	Moderate	CLIC5	-0.043	-0.73	-5.74	-0.725	0.468	0.706	2.47	2.42	Higher at ED
	Somatic	Moderate	C5orf34.AS1	0.0427	0.73	-5.74	0.725	0.468	0.706	1.88	1.92	Higher at M6
	Somatic	Moderate	DMAC1	0.06	0.729	-5.74	0.725	0.469	0.707	2.71	2.76	Higher at M6
	Somatic	Moderate	CHRAC1	-0.029	-0.729	-5.74	-0.725	0.469	0.707	4.15	4.12	Higher at ED
	Somatic	Moderate	PNRC2	-0.0362	-0.728	-5.74	-0.724	0.469	0.707	5.96	5.92	Higher at ED
	Somatic	Moderate	LINC01011	-0.0328	-0.728	-5.74	-0.724	0.469	0.707	2.64	2.61	Higher at ED
	Somatic	Moderate	RIPK3	-0.0318	-0.728	-5.74	-0.723	0.47	0.708	4.29	4.26	Higher at ED
	Somatic	Moderate	YWHAG	0.0252	0.728	-5.74	0.723	0.47	0.708	5.8	5.82	Higher at M6
	Somatic	Moderate	IGLC2	-0.108	-0.728	-5.74	-0.723	0.47	0.708	5.2	5.11	Higher at ED
	Somatic	Moderate	NSG1	0.0401	0.728	-5.74	0.723	0.47	0.708	2.61	2.66	Higher at M6
	Somatic	Moderate	C6orf47	-0.0195	-0.727	-5.74	-0.723	0.47	0.708	4.72	4.7	Higher at ED
	Somatic	Moderate	KIFBP	-0.0276	-0.727	-5.74	-0.723	0.47	0.708	3.18	3.16	Higher at ED
	Somatic	Moderate	LINC02021	-0.0472	-0.727	-5.74	-0.722	0.47	0.708	1.71	1.64	Higher at ED
	Somatic	Moderate	CCDC59	-0.0451	-0.727	-5.74	-0.722	0.47	0.708	3.18	3.14	Higher at ED
	Somatic	Moderate	SELENOK	0.0531	0.727	-5.74	0.722	0.47	0.708	4.02	4.07	Higher at M6
	Somatic	Moderate	ENSG00000291078	0.036	0.726	-5.74	0.722	0.471	0.708	2.96	3	Higher at M6
	Somatic	Moderate	LANCL2	0.0295	0.726	-5.74	0.721	0.471	0.708	2.58	2.61	Higher at M6
	Somatic	Moderate	MTPN	0.0363	0.726	-5.74	0.721	0.471	0.708	7.66	7.69	Higher at M6
	Somatic	Moderate	ZNF302	-0.0587	-0.726	-5.74	-0.721	0.471	0.708	3.59	3.54	Higher at ED
	Somatic	Moderate	IQCB1	0.0399	0.726	-5.74	0.721	0.471	0.709	3.32	3.36	Higher at M6
	Somatic	Moderate	CCDC97	-0.0271	-0.724	-5.74	-0.72	0.472	0.709	5.92	5.89	Higher at ED
	Somatic	Moderate	L3MBTL3	-0.0249	-0.724	-5.74	-0.72	0.472	0.709	4.33	4.3	Higher at ED
	Somatic	Moderate	PHOSPHO1	0.0747	0.724	-5.74	0.72	0.471	0.709	8.62	8.69	Higher at M6
	Somatic	Moderate	RHOQ	-0.0253	-0.725	-5.74	-0.72	0.472	0.709	6.03	6	Higher at ED
	Somatic	Moderate	CDC37L1	-0.0541	-0.724	-5.74	-0.72	0.472	0.709	2.94	2.88	Higher at ED
	Somatic	Moderate	PARP10	-0.0369	-0.724	-5.74	-0.719	0.472	0.71	6.02	5.97	Higher at ED
	Somatic	Moderate	ACOT13	0.0329	0.724	-5.74	0.719	0.472	0.71	2.61	2.64	Higher at M6
	Somatic	Moderate	CREB3	-0.0288	-0.723	-5.74	-0.719	0.472	0.71	3.26	3.23	Higher at ED
	Somatic	Moderate	ENSG00000301213	0.0529	0.724	-5.74	0.719	0.472	0.71	2.71	2.77	Higher at M6
	Somatic	Moderate	OXCT1	0.0362	0.724	-5.74	0.719	0.472	0.71	3.82	3.86	Higher at M6
	Somatic	Moderate	ACER2	0.048	0.723	-5.74	0.718	0.473	0.71	1.69	1.73	Higher at M6
	Somatic	Moderate	AKAP8	-0.0183	-0.723	-5.74	-0.718	0.473	0.71	4.99	4.98	Higher at ED
	Somatic	Moderate	PSMG3.AS1	0.0283	0.723	-5.74	0.718	0.473	0.71	2.95	2.97	Higher at M6
	Somatic	Moderate	SELENOF	-0.0414	-0.723	-5.74	-0.718	0.473	0.71	5.11	5.07	Higher at ED
	Somatic	Moderate	HAUS7	0.032	0.722	-5.74	0.718	0.473	0.71	2.46	2.49	Higher at M6
	Somatic	Moderate	PCDH9	-0.0553	-0.722	-5.74	-0.718	0.473	0.71	4.53	4.48	Higher at ED
	Somatic	Moderate	SRSF5	-0.0219	-0.722	-5.74	-0.718	0.473	0.71	7.75	7.73	Higher at ED
	Somatic	Moderate	PSMD2	0.0288	0.722	-5.74	0.718	0.473	0.71	5.77	5.8	Higher at M6
	Somatic	Moderate	RPSA2	0.0556	0.722	-5.74	0.717	0.473	0.71	6.24	6.3	Higher at M6
	Somatic	Moderate	MAGOHB	-0.0537	-0.722	-5.74	-0.717	0.473	0.711	2.38	2.32	Higher at ED
	Somatic	Moderate	PSMB6	-0.0363	-0.722	-5.74	-0.717	0.473	0.711	3.5	3.46	Higher at ED
	Somatic	Moderate	ZC3H12C	0.0431	0.721	-5.74	0.717	0.474	0.711	1.73	1.78	Higher at M6
	Somatic	Moderate	SAFB2	0.0309	0.719	-5.74	0.716	0.474	0.711	6.87	6.9	Higher at M6
	Somatic	Moderate	POLR2J2	0.0531	0.721	-5.74	0.716	0.474	0.711	4.51	4.56	Higher at M6
	Somatic	Moderate	ENSG00000257379	0.0709	0.721	-5.74	0.716	0.474	0.711	5.11	5.18	Higher at M6
	Somatic	Moderate	RBM25	-0.0247	-0.72	-5.74	-0.716	0.474	0.711	7.42	7.4	Higher at ED
	Somatic	Moderate	ABCA7	-0.0417	-0.72	-5.74	-0.715	0.474	0.711	6.95	6.9	Higher at ED
	Somatic	Moderate	CLTC	-0.0303	-0.72	-5.74	-0.715	0.474	0.711	7.34	7.31	Higher at ED
	Somatic	Moderate	GALM	-0.0478	-0.72	-5.74	-0.715	0.474	0.711	3.13	3.08	Higher at ED
	Somatic	Moderate	KRT18P31	-0.0359	-0.72	-5.74	-0.715	0.474	0.711	3.78	3.75	Higher at ED
	Somatic	Moderate	STARD7	0.023	0.719	-5.74	0.715	0.475	0.712	5.7	5.73	Higher at M6
	Somatic	Moderate	CDC42BPA	0.0575	0.719	-5.74	0.714	0.475	0.712	2.66	2.72	Higher at M6
	Somatic	Moderate	CXCR6	0.0674	0.718	-5.74	0.714	0.475	0.712	1.93	1.98	Higher at M6
	Somatic	Moderate	EIF3G	0.0276	0.718	-5.74	0.714	0.475	0.712	6.25	6.27	Higher at M6
	Somatic	Moderate	ENSG00000244055	0.0452	0.718	-5.74	0.714	0.475	0.712	2.26	2.31	Higher at M6
	Somatic	Moderate	ENSG00000273151	-0.0414	-0.719	-5.74	-0.714	0.475	0.712	3.31	3.27	Higher at ED
	Somatic	Moderate	GLB1	-0.0275	-0.718	-5.74	-0.714	0.475	0.712	5.02	4.99	Higher at ED
	Somatic	Moderate	RFX1	-0.0475	-0.718	-5.74	-0.714	0.475	0.712	5.01	4.96	Higher at ED
	Somatic	Moderate	ZMIZ1	-0.0607	-0.718	-5.74	-0.714	0.475	0.712	7.2	7.14	Higher at ED
	Somatic	Moderate	NFRKB	-0.0218	-0.718	-5.74	-0.714	0.475	0.712	4.83	4.81	Higher at ED
	Somatic	Moderate	SETD7	-0.0223	-0.718	-5.74	-0.714	0.475	0.712	4.78	4.76	Higher at ED
	Somatic	Moderate	PSMB4	-0.0272	-0.718	-5.74	-0.713	0.476	0.712	5.38	5.35	Higher at ED
	Somatic	Moderate	ABR	-0.0381	-0.716	-5.75	-0.712	0.477	0.712	6.79	6.75	Higher at ED
	Somatic	Moderate	CYLD	-0.0293	-0.716	-5.75	-0.711	0.477	0.712	7.55	7.52	Higher at ED
	Somatic	Moderate	DPY19L4	0.0514	0.717	-5.75	0.712	0.476	0.712	2.62	2.67	Higher at M6
	Somatic	Moderate	DTX2	-0.0442	-0.716	-5.75	-0.712	0.477	0.712	5.33	5.28	Higher at ED
	Somatic	Moderate	GNPAT	0.0255	0.717	-5.75	0.712	0.476	0.712	3.86	3.88	Higher at M6
	Somatic	Moderate	HECA	-0.0216	-0.717	-5.75	-0.712	0.476	0.712	7.65	7.63	Higher at ED
	Somatic	Moderate	IGHM	-0.0519	-0.717	-5.74	-0.712	0.476	0.712	7.89	7.83	Higher at ED
	Somatic	Moderate	NGLY1	-0.0234	-0.717	-5.75	-0.712	0.476	0.712	5.05	5.03	Higher at ED
	Somatic	Moderate	NUDT16	-0.0266	-0.717	-5.74	-0.713	0.476	0.712	5.44	5.41	Higher at ED
	Somatic	Moderate	PLCL2	0.0292	0.716	-5.75	0.712	0.477	0.712	6.66	6.69	Higher at M6
	Somatic	Moderate	PRRT3	0.0294	0.717	-5.74	0.712	0.476	0.712	2.89	2.91	Higher at M6
	Somatic	Moderate	RALGAPB	-0.0177	-0.716	-5.75	-0.712	0.477	0.712	6.78	6.76	Higher at ED
	Somatic	Moderate	RNASEH1	-0.0255	-0.716	-5.75	-0.712	0.477	0.712	4.14	4.12	Higher at ED
	Somatic	Moderate	SATB1.AS1	0.0347	0.717	-5.74	0.712	0.476	0.712	3.38	3.42	Higher at M6
	Somatic	Moderate	SH3KBP1	-0.0315	-0.717	-5.75	-0.713	0.476	0.712	7.7	7.67	Higher at ED
	Somatic	Moderate	STRN4	-0.0335	-0.717	-5.74	-0.713	0.476	0.712	6.28	6.25	Higher at ED
	Somatic	Moderate	TIMELESS	0.039	0.717	-5.74	0.713	0.476	0.712	3.03	3.07	Higher at M6
	Somatic	Moderate	TMED1	0.038	0.716	-5.75	0.712	0.477	0.712	2.9	2.93	Higher at M6
	Somatic	Moderate	TNFAIP1	0.0212	0.717	-5.75	0.712	0.476	0.712	3.9	3.93	Higher at M6
	Somatic	Moderate	ZFAND3	-0.0447	-0.716	-5.75	-0.711	0.477	0.712	5.96	5.91	Higher at ED
	Somatic	Moderate	TIMM23	0.0385	0.715	-5.75	0.711	0.477	0.712	3.44	3.47	Higher at M6
	Somatic	Moderate	UBL7.DT	-0.0369	-0.716	-5.75	-0.711	0.477	0.712	2.9	2.86	Higher at ED
	Somatic	Moderate	USP1	-0.0508	-0.715	-5.75	-0.711	0.477	0.712	4.37	4.32	Higher at ED
	Somatic	Moderate	ZC3H6	0.0223	0.715	-5.75	0.711	0.477	0.713	5.28	5.3	Higher at M6
	Somatic	Moderate	SPEG	0.0459	0.715	-5.75	0.711	0.477	0.713	2.09	2.12	Higher at M6
	Somatic	Moderate	ATPAF2	0.0241	0.715	-5.75	0.71	0.478	0.713	3.57	3.6	Higher at M6
	Somatic	Moderate	CASK	-0.0304	-0.715	-5.75	-0.71	0.478	0.713	4.77	4.74	Higher at ED
	Somatic	Moderate	ENSG00000284773	0.0437	0.715	-5.75	0.71	0.477	0.713	3.22	3.27	Higher at M6
	Somatic	Moderate	EZR	0.038	0.715	-5.75	0.71	0.478	0.713	7.16	7.2	Higher at M6
	Somatic	Moderate	ABCD3	0.0355	0.714	-5.75	0.709	0.478	0.713	3.83	3.86	Higher at M6
	Somatic	Moderate	ADRB2	0.0331	0.713	-5.75	0.708	0.479	0.713	4.88	4.92	Higher at M6
	Somatic	Moderate	CDC42BPB	0.0405	0.713	-5.75	0.709	0.478	0.713	3.95	3.99	Higher at M6
	Somatic	Moderate	ENSG00000262049	-0.0422	-0.713	-5.75	-0.709	0.479	0.713	2.47	2.43	Higher at ED
	Somatic	Moderate	ENSG00000279759	0.0824	0.711	-5.75	0.709	0.479	0.713	3.64	3.73	Higher at M6
	Somatic	Moderate	FAM66D	-0.0556	-0.713	-5.75	-0.709	0.478	0.713	1.44	1.35	Higher at ED
	Somatic	Moderate	FBXO8	-0.0406	-0.713	-5.75	-0.709	0.479	0.713	2.88	2.84	Higher at ED
	Somatic	Moderate	LPP	-0.023	-0.714	-5.75	-0.709	0.478	0.713	7.07	7.04	Higher at ED
	Somatic	Moderate	MALT1	0.0289	0.713	-5.75	0.709	0.478	0.713	6.21	6.24	Higher at M6
	Somatic	Moderate	NKIRAS2	-0.0276	-0.714	-5.75	-0.709	0.478	0.713	4.79	4.77	Higher at ED
	Somatic	Moderate	PRDM10	-0.0234	-0.713	-5.75	-0.708	0.479	0.713	4.31	4.29	Higher at ED
	Somatic	Moderate	RALA	0.0333	0.713	-5.75	0.709	0.478	0.713	3.68	3.71	Higher at M6
	Somatic	Moderate	SLC39A6	0.0245	0.713	-5.75	0.708	0.479	0.713	4.18	4.21	Higher at M6
	Somatic	Moderate	SRSF4	-0.024	-0.713	-5.75	-0.709	0.478	0.713	6.87	6.85	Higher at ED
	Somatic	Moderate	TMEM94	0.0348	0.713	-5.75	0.709	0.478	0.713	5.12	5.15	Higher at M6
	Somatic	Moderate	TOMM20	0.0365	0.713	-5.75	0.709	0.479	0.713	4.61	4.65	Higher at M6
	Somatic	Moderate	ACTR3B	0.0276	0.713	-5.75	0.708	0.479	0.713	2.59	2.62	Higher at M6
	Somatic	Moderate	GOLGA2	-0.0425	-0.712	-5.75	-0.708	0.479	0.713	5.3	5.26	Higher at ED
	Somatic	Moderate	TOMM34	0.0305	0.712	-5.75	0.708	0.479	0.713	2.69	2.72	Higher at M6
	Somatic	Moderate	ENSG00000267749	0.0772	0.712	-5.75	0.707	0.479	0.713	1.52	1.6	Higher at M6
	Somatic	Moderate	FTX	0.0283	0.712	-5.75	0.707	0.479	0.713	7.29	7.32	Higher at M6
	Somatic	Moderate	GRB10	-0.0449	-0.712	-5.75	-0.707	0.479	0.713	2.62	2.59	Higher at ED
	Somatic	Moderate	RBM15B	-0.0162	-0.712	-5.75	-0.707	0.479	0.713	6.07	6.05	Higher at ED
	Somatic	Moderate	SLC38A6	-0.0389	-0.712	-5.75	-0.707	0.479	0.713	2.24	2.2	Higher at ED
	Somatic	Moderate	ZNF587B	-0.0336	-0.712	-5.75	-0.707	0.479	0.713	4.68	4.65	Higher at ED
	Somatic	Moderate	ENSG00000275481	-0.0381	-0.711	-5.75	-0.707	0.48	0.714	2.73	2.69	Higher at ED
	Somatic	Moderate	SLC2A13	0.0441	0.711	-5.75	0.707	0.48	0.714	2.73	2.78	Higher at M6
	Somatic	Moderate	DNAJA2	-0.0239	-0.71	-5.75	-0.706	0.48	0.714	5.48	5.45	Higher at ED
	Somatic	Moderate	ENSG00000243679	0.0852	0.71	-5.75	0.706	0.48	0.714	2.24	2.33	Higher at M6
	Somatic	Moderate	PARP12	-0.0461	-0.71	-5.75	-0.706	0.48	0.714	5.31	5.26	Higher at ED
	Somatic	Moderate	H3C12	-0.0955	-0.709	-5.75	-0.705	0.481	0.715	2.53	2.43	Higher at ED
	Somatic	Moderate	ZNF592	-0.0377	-0.709	-5.75	-0.705	0.481	0.715	7.09	7.05	Higher at ED
	Somatic	Moderate	ABHD14A	0.0368	0.707	-5.75	0.703	0.482	0.715	2.32	2.36	Higher at M6
	Somatic	Moderate	ANKRD36	0.0396	0.708	-5.75	0.704	0.482	0.715	5.98	6.02	Higher at M6
	Somatic	Moderate	ASF1A	0.0459	0.708	-5.75	0.703	0.482	0.715	3.26	3.31	Higher at M6
	Somatic	Moderate	CD47	0.0236	0.708	-5.75	0.704	0.482	0.715	7.58	7.6	Higher at M6
	Somatic	Moderate	CLNS1A	0.032	0.708	-5.75	0.704	0.482	0.715	4.42	4.45	Higher at M6
	Somatic	Moderate	DNAJC8	-0.0363	-0.707	-5.75	-0.703	0.482	0.715	4.84	4.81	Higher at ED
	Somatic	Moderate	DTX2P1.UPK3BP1.PMS2P11	0.0391	0.707	-5.75	0.703	0.482	0.715	4.53	4.57	Higher at M6
	Somatic	Moderate	ENSG00000272449	0.0524	0.707	-5.75	0.703	0.482	0.715	2.57	2.63	Higher at M6
	Somatic	Moderate	ENSG00000279106	0.0791	0.708	-5.75	0.704	0.482	0.715	1.95	2.03	Higher at M6
	Somatic	Moderate	ENSG00000290762	0.0426	0.709	-5.75	0.704	0.481	0.715	2.89	2.93	Higher at M6
	Somatic	Moderate	FAM3C	0.0376	0.709	-5.75	0.705	0.481	0.715	3.64	3.68	Higher at M6
	Somatic	Moderate	GMCL1	-0.0241	-0.707	-5.75	-0.703	0.482	0.715	4.69	4.67	Higher at ED
	Somatic	Moderate	IAH1	0.0264	0.709	-5.75	0.704	0.481	0.715	3.65	3.68	Higher at M6
	Somatic	Moderate	LIN52	0.04	0.708	-5.75	0.703	0.482	0.715	2.2	2.23	Higher at M6
	Somatic	Moderate	LY75.CD302	-0.086	-0.708	-5.75	-0.703	0.482	0.715	3.96	3.86	Higher at ED
	Somatic	Moderate	MAP2K2	0.0283	0.708	-5.75	0.703	0.482	0.715	6.67	6.69	Higher at M6
	Somatic	Moderate	MATN1.AS1	0.0394	0.707	-5.75	0.703	0.482	0.715	2.56	2.61	Higher at M6
	Somatic	Moderate	MICU2	-0.0318	-0.707	-5.75	-0.703	0.482	0.715	4.2	4.17	Higher at ED
	Somatic	Moderate	NUP214	-0.0228	-0.707	-5.75	-0.703	0.482	0.715	7.14	7.11	Higher at ED
	Somatic	Moderate	PPP1R16A	0.0348	0.707	-5.75	0.703	0.482	0.715	2.6	2.64	Higher at M6
	Somatic	Moderate	SEPSECS.AS1	-0.0372	-0.707	-5.75	-0.703	0.482	0.715	2.71	2.67	Higher at ED
	Somatic	Moderate	SIK3	-0.0347	-0.707	-5.75	-0.703	0.482	0.715	7	6.96	Higher at ED
	Somatic	Moderate	STAB1	0.0552	0.708	-5.75	0.704	0.482	0.715	5.51	5.56	Higher at M6
	Somatic	Moderate	TMEM184C	-0.0302	-0.709	-5.75	-0.704	0.481	0.715	4.37	4.34	Higher at ED
	Somatic	Moderate	NANS	0.0316	0.706	-5.75	0.702	0.483	0.715	3.67	3.7	Higher at M6
	Somatic	Moderate	FAM107B	-0.0244	-0.706	-5.75	-0.701	0.483	0.716	6.51	6.48	Higher at ED
	Somatic	Moderate	LAMTOR1	-0.0283	-0.705	-5.75	-0.701	0.483	0.716	5.44	5.41	Higher at ED
	Somatic	Moderate	RFFL	-0.0271	-0.706	-5.75	-0.701	0.483	0.716	6.75	6.73	Higher at ED
	Somatic	Moderate	KMT2C	-0.0294	-0.705	-5.75	-0.701	0.483	0.716	9.13	9.1	Higher at ED
	Somatic	Moderate	HIPK2	0.0489	0.705	-5.75	0.701	0.483	0.716	7.02	7.06	Higher at M6
	Somatic	Moderate	LPXN	0.0323	0.705	-5.75	0.701	0.483	0.716	5.33	5.36	Higher at M6
	Somatic	Moderate	H2AC13	-0.0765	-0.705	-5.75	-0.701	0.484	0.716	3.54	3.47	Higher at ED
	Somatic	Moderate	SPINT1	-0.0464	-0.705	-5.75	-0.7	0.484	0.716	3.25	3.21	Higher at ED
	Somatic	Moderate	DNAJC1	-0.0274	-0.704	-5.75	-0.7	0.484	0.716	3.76	3.73	Higher at ED
	Somatic	Moderate	PECR	0.0302	0.704	-5.75	0.7	0.484	0.716	2.66	2.69	Higher at M6
	Somatic	Moderate	UBE4A	-0.0265	-0.704	-5.75	-0.7	0.484	0.716	6.31	6.28	Higher at ED
	Somatic	Moderate	BTF3L4	-0.0299	-0.704	-5.75	-0.699	0.484	0.716	4.36	4.33	Higher at ED
	Somatic	Moderate	GGCX	0.0253	0.704	-5.75	0.7	0.484	0.716	4.39	4.41	Higher at M6
	Somatic	Moderate	LINS1	0.0282	0.704	-5.75	0.7	0.484	0.716	5.04	5.07	Higher at M6
	Somatic	Moderate	PCIF1	-0.028	-0.704	-5.75	-0.699	0.484	0.716	5.44	5.41	Higher at ED
	Somatic	Moderate	TAF11	0.025	0.704	-5.75	0.699	0.484	0.716	4.33	4.36	Higher at M6
	Somatic	Moderate	ZNF710.AS1	0.0455	0.703	-5.75	0.699	0.485	0.717	2.17	2.21	Higher at M6
	Somatic	Moderate	ACAT2	-0.0414	-0.703	-5.75	-0.698	0.485	0.717	2.39	2.36	Higher at ED
	Somatic	Moderate	C1GALT1	-0.0465	-0.703	-5.76	-0.699	0.485	0.717	5.29	5.24	Higher at ED
	Somatic	Moderate	DIP2C	0.0321	0.703	-5.75	0.698	0.485	0.717	2.67	2.7	Higher at M6
	Somatic	Moderate	ENSG00000280433	-0.0609	-0.703	-5.75	-0.698	0.485	0.717	3.34	3.27	Higher at ED
	Somatic	Moderate	HBA2	0.147	0.703	-5.75	0.699	0.485	0.717	7.89	8.03	Higher at M6
	Somatic	Moderate	BCKDHB	0.0313	0.702	-5.75	0.698	0.485	0.717	2.61	2.64	Higher at M6
	Somatic	Moderate	CES1	-0.0507	-0.702	-5.75	-0.698	0.485	0.717	2.23	2.21	Higher at ED
	Somatic	Moderate	LPIN2	0.0321	0.702	-5.75	0.698	0.485	0.717	7.19	7.22	Higher at M6
	Somatic	Moderate	SNORA73B	-0.106	-0.702	-5.75	-0.698	0.485	0.717	6.71	6.6	Higher at ED
	Somatic	Moderate	TTC21A	-0.0511	-0.702	-5.76	-0.698	0.485	0.717	1.94	1.92	Higher at ED
	Somatic	Moderate	AMMECR1L	0.0175	0.701	-5.76	0.696	0.486	0.718	4.37	4.38	Higher at M6
	Somatic	Moderate	NOMO1	0.0345	0.7	-5.76	0.696	0.486	0.718	4.76	4.79	Higher at M6
	Somatic	Moderate	EPOR	0.0433	0.7	-5.76	0.696	0.486	0.718	3.61	3.65	Higher at M6
	Somatic	Moderate	AKAP6	0.0492	0.699	-5.76	0.695	0.487	0.719	1.91	1.96	Higher at M6
	Somatic	Moderate	BICD2	-0.027	-0.7	-5.76	-0.695	0.487	0.719	6.94	6.91	Higher at ED
	Somatic	Moderate	C1orf131	-0.0267	-0.699	-5.76	-0.695	0.487	0.719	3.25	3.22	Higher at ED
	Somatic	Moderate	KDM3B	-0.0336	-0.699	-5.76	-0.695	0.487	0.719	7.32	7.29	Higher at ED
	Somatic	Moderate	KDM7A	-0.0352	-0.7	-5.76	-0.695	0.487	0.719	7.14	7.1	Higher at ED
	Somatic	Moderate	ZNF225	-0.0367	-0.699	-5.76	-0.694	0.487	0.719	2.92	2.88	Higher at ED
	Somatic	Moderate	ALAS1	-0.0321	-0.699	-5.76	-0.694	0.488	0.719	4.58	4.55	Higher at ED
	Somatic	Moderate	BTG1.DT	0.0369	0.698	-5.76	0.694	0.488	0.719	2.39	2.44	Higher at M6
	Somatic	Moderate	DNAJC15	-0.0421	-0.698	-5.76	-0.694	0.488	0.719	3.77	3.73	Higher at ED
	Somatic	Moderate	ASAP1	-0.0476	-0.698	-5.76	-0.693	0.488	0.72	7.52	7.47	Higher at ED
	Somatic	Moderate	CAMSAP1.DT	0.0414	0.697	-5.76	0.693	0.488	0.72	2.83	2.87	Higher at M6
	Somatic	Moderate	ENSG00000243302	0.0756	0.697	-5.76	0.693	0.488	0.72	4.28	4.36	Higher at M6
	Somatic	Moderate	MARF1	0.0453	0.697	-5.76	0.693	0.488	0.72	8.22	8.26	Higher at M6
	Somatic	Moderate	CLPTM1L	0.0225	0.697	-5.76	0.692	0.489	0.721	5.09	5.11	Higher at M6
	Somatic	Moderate	HAUS5	0.0317	0.696	-5.76	0.692	0.489	0.721	3.24	3.26	Higher at M6
	Somatic	Moderate	C1QTNF6	-0.0257	-0.696	-5.76	-0.692	0.489	0.721	3.67	3.64	Higher at ED
	Somatic	Moderate	NAA25	0.0251	0.696	-5.76	0.692	0.489	0.721	4.35	4.37	Higher at M6
	Somatic	Moderate	TRIM66	0.0364	0.696	-5.76	0.692	0.489	0.721	4.78	4.82	Higher at M6
	Somatic	Moderate	C8orf44	0.0357	0.696	-5.76	0.691	0.489	0.721	2.38	2.42	Higher at M6
	Somatic	Moderate	PRR11	-0.0431	-0.695	-5.76	-0.691	0.49	0.721	2.71	2.68	Higher at ED
	Somatic	Moderate	ECHS1	0.0271	0.695	-5.76	0.691	0.49	0.721	2.84	2.87	Higher at M6
	Somatic	Moderate	LSM2	0.0356	0.695	-5.76	0.691	0.49	0.721	2.41	2.45	Higher at M6
	Somatic	Moderate	MUC20.OT1	0.0275	0.695	-5.76	0.691	0.49	0.721	6.34	6.37	Higher at M6
	Somatic	Moderate	C7orf50	0.0305	0.695	-5.76	0.69	0.49	0.722	4.06	4.09	Higher at M6
	Somatic	Moderate	SNRNP48	-0.0357	-0.694	-5.76	-0.69	0.49	0.722	3.9	3.87	Higher at ED
	Somatic	Moderate	TMEM204	0.04	0.694	-5.76	0.69	0.49	0.722	4.53	4.57	Higher at M6
	Somatic	Moderate	CDK11A	0.0418	0.694	-5.76	0.69	0.49	0.722	5.48	5.52	Higher at M6
	Somatic	Moderate	FUBP3	0.0273	0.694	-5.76	0.69	0.49	0.722	4.81	4.84	Higher at M6
	Somatic	Moderate	GEMIN6	-0.0462	-0.691	-5.76	-0.689	0.491	0.722	1.92	1.87	Higher at ED
	Somatic	Moderate	MAPKAP1	0.016	0.693	-5.76	0.689	0.491	0.722	5.28	5.3	Higher at M6
	Somatic	Moderate	SNORA22	-0.0809	-0.694	-5.76	-0.689	0.491	0.722	3.93	3.84	Higher at ED
	Somatic	Moderate	CTR9	-0.0254	-0.693	-5.76	-0.689	0.491	0.722	5.57	5.55	Higher at ED
	Somatic	Moderate	TSR2	0.028	0.693	-5.76	0.688	0.491	0.723	4.17	4.2	Higher at M6
	Somatic	Moderate	DBN1	-0.0407	-0.692	-5.76	-0.688	0.491	0.723	3.78	3.74	Higher at ED
	Somatic	Moderate	DTD1	0.0275	0.692	-5.76	0.688	0.491	0.723	3.73	3.75	Higher at M6
	Somatic	Moderate	U2SURP	-0.0354	-0.691	-5.76	-0.687	0.492	0.723	6.08	6.05	Higher at ED
	Somatic	Moderate	CLEC5A	-0.062	-0.691	-5.76	-0.687	0.492	0.724	1.78	1.71	Higher at ED
	Somatic	Moderate	FDX1	0.04	0.691	-5.76	0.686	0.492	0.724	3.17	3.21	Higher at M6
	Somatic	Moderate	HDGFL2	-0.0344	-0.691	-5.76	-0.686	0.492	0.724	4.62	4.59	Higher at ED
	Somatic	Moderate	SYNGR2	-0.0204	-0.691	-5.76	-0.686	0.492	0.724	6.17	6.15	Higher at ED
	Somatic	Moderate	CORO1B	0.0192	0.69	-5.76	0.686	0.493	0.724	5.68	5.7	Higher at M6
	Somatic	Moderate	PNPLA8	-0.0532	-0.69	-5.76	-0.686	0.493	0.724	4.14	4.09	Higher at ED
	Somatic	Moderate	PDPK1	-0.0325	-0.689	-5.76	-0.685	0.493	0.725	6.52	6.49	Higher at ED
	Somatic	Moderate	ENOX2	-0.0269	-0.689	-5.76	-0.685	0.493	0.725	3.11	3.08	Higher at ED
	Somatic	Moderate	TMLHE	-0.0276	-0.688	-5.76	-0.684	0.494	0.725	4.33	4.3	Higher at ED
	Somatic	Moderate	BRIP1	0.0437	0.688	-5.76	0.684	0.494	0.725	2.03	2.08	Higher at M6
	Somatic	Moderate	BTBD9	-0.0164	-0.688	-5.76	-0.684	0.494	0.725	5.41	5.39	Higher at ED
	Somatic	Moderate	ENSG00000276570	0.0467	0.688	-5.76	0.684	0.494	0.725	4.32	4.37	Higher at M6
	Somatic	Moderate	FLT3LG	0.0304	0.688	-5.76	0.684	0.494	0.726	4.8	4.83	Higher at M6
	Somatic	Moderate	PDCD2	0.0294	0.688	-5.77	0.684	0.494	0.726	4.76	4.79	Higher at M6
	Somatic	Moderate	GRK2	-0.0275	-0.687	-5.76	-0.683	0.495	0.726	8.32	8.29	Higher at ED
	Somatic	Moderate	TTPAL	0.0226	0.687	-5.76	0.683	0.495	0.726	4.4	4.42	Higher at M6
	Somatic	Moderate	ENSG00000289044	0.0505	0.687	-5.77	0.683	0.495	0.726	2.23	2.29	Higher at M6
	Somatic	Moderate	GGT1	-0.0512	-0.687	-5.77	-0.683	0.495	0.726	2.74	2.7	Higher at ED
	Somatic	Moderate	ABCF3	0.0223	0.686	-5.77	0.682	0.495	0.726	4.58	4.61	Higher at M6
	Somatic	Moderate	ARRDC1	0.0277	0.686	-5.77	0.682	0.495	0.726	5.13	5.15	Higher at M6
	Somatic	Moderate	EIPR1	0.0228	0.686	-5.77	0.682	0.495	0.726	3.3	3.32	Higher at M6
	Somatic	Moderate	EVA1B	-0.0469	-0.687	-5.77	-0.683	0.495	0.726	2.17	2.13	Higher at ED
	Somatic	Moderate	RPP38	0.0321	0.687	-5.77	0.682	0.495	0.726	2.64	2.67	Higher at M6
	Somatic	Moderate	SKA3	0.0645	0.686	-5.77	0.682	0.495	0.726	1.63	1.7	Higher at M6
	Somatic	Moderate	TSC2	0.0414	0.686	-5.77	0.682	0.495	0.726	6.01	6.05	Higher at M6
	Somatic	Moderate	UBR4	0.0312	0.686	-5.77	0.682	0.495	0.726	7.99	8.02	Higher at M6
	Somatic	Moderate	ACAP1	0.0244	0.686	-5.77	0.682	0.495	0.726	6.94	6.96	Higher at M6
	Somatic	Moderate	ADCK2	0.0329	0.686	-5.77	0.681	0.496	0.726	3.05	3.08	Higher at M6
	Somatic	Moderate	GLYR1	-0.0294	-0.685	-5.77	-0.681	0.496	0.727	6.48	6.45	Higher at ED
	Somatic	Moderate	RSL1D1	0.0273	0.685	-5.77	0.681	0.496	0.727	5.36	5.39	Higher at M6
	Somatic	Moderate	SEC61A1	0.0213	0.685	-5.77	0.681	0.496	0.727	6.62	6.64	Higher at M6
	Somatic	Moderate	UBE2V2	-0.0434	-0.685	-5.77	-0.681	0.496	0.727	3.44	3.4	Higher at ED
	Somatic	Moderate	USF3	-0.0253	-0.685	-5.77	-0.68	0.496	0.727	7.02	7	Higher at ED
	Somatic	Moderate	LINC01284	0.0497	0.684	-5.77	0.68	0.496	0.727	2.07	2.11	Higher at M6
	Somatic	Moderate	LYSMD4	-0.0296	-0.684	-5.77	-0.68	0.496	0.727	2.61	2.58	Higher at ED
	Somatic	Moderate	SUMO2	-0.0274	-0.684	-5.77	-0.68	0.496	0.727	5.93	5.9	Higher at ED
	Somatic	Moderate	RTN2	-0.0515	-0.684	-5.77	-0.68	0.497	0.727	2.44	2.39	Higher at ED
	Somatic	Moderate	GABPB1.AS1	0.0362	0.684	-5.77	0.679	0.497	0.727	5.77	5.81	Higher at M6
	Somatic	Moderate	GSK3A	0.0422	0.684	-5.77	0.679	0.497	0.727	5.91	5.95	Higher at M6
	Somatic	Moderate	ZNF480	-0.0633	-0.684	-5.77	-0.679	0.497	0.727	3.34	3.28	Higher at ED
	Somatic	Moderate	LMLN	0.0303	0.683	-5.77	0.679	0.497	0.728	2.37	2.41	Higher at M6
	Somatic	Moderate	ENSG00000277151	0.04	0.683	-5.77	0.679	0.497	0.728	2.18	2.22	Higher at M6
	Somatic	Moderate	RETSAT	0.0236	0.683	-5.77	0.679	0.497	0.728	3.45	3.47	Higher at M6
	Somatic	Moderate	SLC30A6	0.0361	0.683	-5.77	0.679	0.497	0.728	4.14	4.17	Higher at M6
	Somatic	Moderate	CD99P1	-0.0284	-0.683	-5.77	-0.679	0.497	0.728	4.12	4.1	Higher at ED
	Somatic	Moderate	RPS13	0.0376	0.683	-5.77	0.678	0.497	0.728	5.92	5.95	Higher at M6
	Somatic	Moderate	PLAAT4	0.0377	0.682	-5.77	0.678	0.498	0.728	4.89	4.93	Higher at M6
	Somatic	Moderate	ASRGL1	0.0367	0.682	-5.77	0.678	0.498	0.728	2.32	2.36	Higher at M6
	Somatic	Moderate	ZNF24	-0.0361	-0.682	-5.77	-0.678	0.498	0.728	6.42	6.38	Higher at ED
	Somatic	Moderate	CCDC183.AS1	0.0429	0.681	-5.77	0.677	0.498	0.728	1.99	2.03	Higher at M6
	Somatic	Moderate	MAN2B1	0.0236	0.681	-5.77	0.677	0.498	0.728	6.97	6.99	Higher at M6
	Somatic	Moderate	MOB1A	-0.0286	-0.681	-5.77	-0.677	0.498	0.728	7.55	7.52	Higher at ED
	Somatic	Moderate	NCOR2	0.0638	0.681	-5.77	0.677	0.499	0.728	7.37	7.43	Higher at M6
	Somatic	Moderate	PPHLN1	0.0196	0.681	-5.77	0.677	0.498	0.728	5.88	5.9	Higher at M6
	Somatic	Moderate	RIF1	-0.0369	-0.681	-5.77	-0.677	0.499	0.728	6.27	6.23	Higher at ED
	Somatic	Moderate	SLC40A1	-0.0445	-0.681	-5.77	-0.677	0.499	0.728	6.01	5.98	Higher at ED
	Somatic	Moderate	TRABD	0.0226	0.681	-5.77	0.677	0.498	0.728	5.82	5.84	Higher at M6
	Somatic	Moderate	ZNF287	-0.0501	-0.681	-5.77	-0.677	0.499	0.728	2.05	2	Higher at ED
	Somatic	Moderate	AMER1	0.0285	0.681	-5.77	0.677	0.499	0.728	3.45	3.47	Higher at M6
	Somatic	Moderate	OVCA2	-0.076	-0.682	-5.77	-0.676	0.499	0.728	2.19	2.09	Higher at ED
	Somatic	Moderate	ECT2	-0.0577	-0.68	-5.77	-0.676	0.499	0.728	2.03	1.98	Higher at ED
	Somatic	Moderate	CCDC180	0.0518	0.679	-5.77	0.675	0.499	0.729	2.95	3	Higher at M6
	Somatic	Moderate	ENSG00000230551	-0.0306	-0.68	-5.77	-0.676	0.499	0.729	6.23	6.2	Higher at ED
	Somatic	Moderate	ENSG00000270012	0.0294	0.68	-5.77	0.675	0.499	0.729	3.69	3.72	Higher at M6
	Somatic	Moderate	NRM	-0.0302	-0.68	-5.77	-0.676	0.499	0.729	3.16	3.13	Higher at ED
	Somatic	Moderate	RELL1	-0.0399	-0.68	-5.77	-0.676	0.499	0.729	5.55	5.51	Higher at ED
	Somatic	Moderate	SMIM8	-0.0334	-0.68	-5.77	-0.676	0.499	0.729	2.86	2.83	Higher at ED
	Somatic	Moderate	SMPD2	-0.0304	-0.68	-5.77	-0.676	0.499	0.729	2.96	2.93	Higher at ED
	Somatic	Moderate	ZNF568	0.0317	0.68	-5.77	0.675	0.499	0.729	3.46	3.5	Higher at M6
	Somatic	Moderate	ENSG00000291225	0.0418	0.679	-5.77	0.675	0.5	0.729	2.34	2.37	Higher at M6
	Somatic	Moderate	MRTO4	0.0299	0.679	-5.77	0.675	0.5	0.729	2.49	2.52	Higher at M6
	Somatic	Moderate	PGAM5	0.0264	0.679	-5.77	0.675	0.5	0.729	3.23	3.26	Higher at M6
	Somatic	Moderate	RFLNB	-0.0437	-0.679	-5.77	-0.675	0.5	0.729	6.25	6.2	Higher at ED
	Somatic	Moderate	RNF167	-0.0223	-0.679	-5.77	-0.675	0.5	0.729	6.1	6.07	Higher at ED
	Somatic	Moderate	SIAE	0.0369	0.679	-5.77	0.675	0.5	0.729	2.63	2.67	Higher at M6
	Somatic	Moderate	PGPEP1	0.0382	0.679	-5.77	0.675	0.5	0.729	4.55	4.59	Higher at M6
	Somatic	Moderate	VAMP4	0.0438	0.678	-5.77	0.674	0.5	0.729	3.81	3.86	Higher at M6
	Somatic	Moderate	WASHC3	-0.0401	-0.678	-5.77	-0.674	0.5	0.729	2.82	2.78	Higher at ED
	Somatic	Moderate	SASH1	-0.0474	-0.678	-5.77	-0.674	0.5	0.729	2.58	2.51	Higher at ED
	Somatic	Moderate	PROCA1	0.0465	0.678	-5.77	0.674	0.501	0.729	2.43	2.48	Higher at M6
	Somatic	Moderate	ENSG00000295873	0.0485	0.677	-5.77	0.673	0.501	0.729	1.98	2.02	Higher at M6
	Somatic	Moderate	MAMLD1	0.0539	0.677	-5.77	0.673	0.501	0.729	2.27	2.33	Higher at M6
	Somatic	Moderate	NACC1	-0.0399	-0.677	-5.77	-0.673	0.501	0.729	5.48	5.44	Higher at ED
	Somatic	Moderate	TMEM9B.AS1	-0.0317	-0.677	-5.77	-0.673	0.501	0.729	3.72	3.69	Higher at ED
	Somatic	Moderate	TRIM26	-0.0308	-0.678	-5.77	-0.674	0.501	0.729	5.69	5.66	Higher at ED
	Somatic	Moderate	ENSG00000280381	0.0631	0.677	-5.77	0.673	0.501	0.729	2.25	2.3	Higher at M6
	Somatic	Moderate	LINC00667	0.0307	0.677	-5.77	0.673	0.501	0.729	4.91	4.94	Higher at M6
	Somatic	Moderate	SDF4	-0.0184	-0.677	-5.77	-0.673	0.501	0.729	6.25	6.23	Higher at ED
	Somatic	Moderate	USPL1	0.0347	0.677	-5.77	0.673	0.501	0.729	4.14	4.17	Higher at M6
	Somatic	Moderate	ENSG00000258461	0.0384	0.677	-5.77	0.673	0.501	0.729	2.83	2.87	Higher at M6
	Somatic	Moderate	ENSG00000290085	-0.0341	-0.676	-5.77	-0.672	0.501	0.73	2.48	2.45	Higher at ED
	Somatic	Moderate	ENSG00000303230	0.0684	0.676	-5.77	0.672	0.502	0.73	2.16	2.26	Higher at M6
	Somatic	Moderate	EXOC7	0.0181	0.676	-5.77	0.672	0.502	0.73	6.38	6.4	Higher at M6
	Somatic	Moderate	LIN54	-0.0221	-0.676	-5.77	-0.672	0.502	0.73	4.68	4.66	Higher at ED
	Somatic	Moderate	ENSG00000259001	-0.103	-0.676	-5.77	-0.671	0.502	0.73	5.9	5.79	Higher at ED
	Somatic	Moderate	EXOSC10.AS1	0.0347	0.675	-5.77	0.671	0.502	0.73	2.28	2.31	Higher at M6
	Somatic	Moderate	DCUN1D5	0.0341	0.674	-5.77	0.67	0.503	0.73	3.74	3.77	Higher at M6
	Somatic	Moderate	GPR180	0.0387	0.675	-5.77	0.67	0.503	0.73	2.95	3	Higher at M6
	Somatic	Moderate	KIAA1586	0.0565	0.674	-5.77	0.67	0.503	0.73	3.49	3.55	Higher at M6
	Somatic	Moderate	MED15	0.0332	0.674	-5.77	0.67	0.503	0.73	7.11	7.14	Higher at M6
	Somatic	Moderate	PABPC1L	-0.0312	-0.675	-5.77	-0.671	0.502	0.73	4.63	4.6	Higher at ED
	Somatic	Moderate	PARAIL	-0.0231	-0.674	-5.77	-0.67	0.503	0.73	3.68	3.66	Higher at ED
	Somatic	Moderate	PITPNB	0.0185	0.674	-5.77	0.67	0.503	0.73	4.81	4.83	Higher at M6
	Somatic	Moderate	POLE4	0.0347	0.675	-5.77	0.671	0.502	0.73	2.34	2.37	Higher at M6
	Somatic	Moderate	RNF19A	-0.0249	-0.674	-5.77	-0.67	0.503	0.73	6.05	6.03	Higher at ED
	Somatic	Moderate	SNHG21	-0.0355	-0.672	-5.78	-0.67	0.503	0.73	2.83	2.79	Higher at ED
	Somatic	Moderate	ST7	0.0421	0.674	-5.77	0.67	0.503	0.73	2.34	2.37	Higher at M6
	Somatic	Moderate	CACNB4	-0.0489	-0.674	-5.77	-0.669	0.503	0.73	2.91	2.89	Higher at ED
	Somatic	Moderate	CSNK2A2	0.0161	0.674	-5.77	0.67	0.503	0.73	5.23	5.25	Higher at M6
	Somatic	Moderate	MAST3	-0.0486	-0.674	-5.77	-0.67	0.503	0.73	7.55	7.5	Higher at ED
	Somatic	Moderate	PCK2	0.0306	0.674	-5.77	0.67	0.503	0.73	3.55	3.58	Higher at M6
	Somatic	Moderate	EWSR1	-0.0188	-0.673	-5.77	-0.669	0.503	0.731	7.59	7.57	Higher at ED
	Somatic	Moderate	ENSG00000279133	-0.0459	-0.673	-5.77	-0.669	0.503	0.731	3.55	3.51	Higher at ED
	Somatic	Moderate	MRPL57	0.033	0.673	-5.77	0.669	0.504	0.731	3.47	3.5	Higher at M6
	Somatic	Moderate	RAD17	0.034	0.672	-5.77	0.668	0.504	0.732	3.6	3.63	Higher at M6
	Somatic	Moderate	ULK1	-0.0524	-0.672	-5.77	-0.668	0.504	0.732	6.56	6.51	Higher at ED
	Somatic	Moderate	FAM234B	0.0381	0.672	-5.78	0.667	0.505	0.732	1.91	1.94	Higher at M6
	Somatic	Moderate	SRD5A3	0.037	0.671	-5.77	0.667	0.505	0.732	1.94	1.99	Higher at M6
	Somatic	Moderate	ENSG00000289341	-0.074	-0.671	-5.78	-0.667	0.505	0.732	1.97	1.89	Higher at ED
	Somatic	Moderate	PYM1	-0.0296	-0.671	-5.78	-0.667	0.505	0.732	3.07	3.04	Higher at ED
	Somatic	Moderate	SNAPC5	-0.0323	-0.671	-5.78	-0.667	0.505	0.732	2.62	2.59	Higher at ED
	Somatic	Moderate	EIF2S3	-0.0179	-0.67	-5.78	-0.666	0.506	0.733	7.3	7.28	Higher at ED
	Somatic	Moderate	FAU	0.0426	0.67	-5.78	0.666	0.505	0.733	6.07	6.11	Higher at M6
	Somatic	Moderate	MEGF8	0.0431	0.67	-5.78	0.666	0.505	0.733	3.72	3.76	Higher at M6
	Somatic	Moderate	MIR646HG	-0.0426	-0.67	-5.78	-0.666	0.506	0.733	4.5	4.45	Higher at ED
	Somatic	Moderate	ZMAT2	-0.0559	-0.67	-5.78	-0.666	0.505	0.733	5.57	5.51	Higher at ED
	Somatic	Moderate	ARF4	-0.0258	-0.669	-5.78	-0.665	0.506	0.733	4.74	4.72	Higher at ED
	Somatic	Moderate	MAPKAPK5	0.0209	0.669	-5.78	0.665	0.506	0.733	5.2	5.22	Higher at M6
	Somatic	Moderate	PSMD1	0.0207	0.669	-5.78	0.665	0.506	0.733	5.42	5.44	Higher at M6
	Somatic	Moderate	SRP68	0.0278	0.669	-5.78	0.665	0.506	0.733	5.04	5.06	Higher at M6
	Somatic	Moderate	ENSG00000261098	0.0324	0.668	-5.78	0.664	0.507	0.734	3.4	3.43	Higher at M6
	Somatic	Moderate	RDH14	0.0628	0.666	-5.78	0.664	0.507	0.734	2.29	2.35	Higher at M6
	Somatic	Moderate	UBE4B	-0.0283	-0.668	-5.78	-0.664	0.507	0.734	6.1	6.07	Higher at ED
	Somatic	Moderate	MYSM1	-0.0269	-0.668	-5.78	-0.664	0.507	0.734	6.4	6.38	Higher at ED
	Somatic	Moderate	CAPNS1	0.0395	0.667	-5.78	0.663	0.507	0.734	6.67	6.71	Higher at M6
	Somatic	Moderate	SEC24A	0.0198	0.667	-5.78	0.663	0.507	0.734	4.86	4.88	Higher at M6
	Somatic	Moderate	SERTAD1	-0.0317	-0.667	-5.78	-0.663	0.507	0.734	2.7	2.67	Higher at ED
	Somatic	Moderate	MAP3K21	-0.0362	-0.667	-5.78	-0.663	0.508	0.734	1.83	1.79	Higher at ED
	Somatic	Moderate	METTL6	0.027	0.667	-5.78	0.663	0.508	0.734	2.89	2.92	Higher at M6
	Somatic	Moderate	NADK2	0.0394	0.667	-5.78	0.663	0.507	0.734	2.64	2.68	Higher at M6
	Somatic	Moderate	SEL1L3	0.0254	0.667	-5.78	0.663	0.507	0.734	5.89	5.91	Higher at M6
	Somatic	Moderate	SYTL3	0.0292	0.667	-5.78	0.663	0.507	0.734	4.6	4.63	Higher at M6
	Somatic	Moderate	DYNC2H1	0.0443	0.666	-5.78	0.663	0.508	0.734	2.76	2.8	Higher at M6
	Somatic	Moderate	ARFRP1	0.0233	0.666	-5.78	0.662	0.508	0.734	4.99	5.02	Higher at M6
	Somatic	Moderate	CDKAL1	-0.026	-0.666	-5.78	-0.662	0.508	0.734	4.15	4.12	Higher at ED
	Somatic	Moderate	NAT9	0.0267	0.666	-5.78	0.662	0.508	0.734	3.14	3.17	Higher at M6
	Somatic	Moderate	SPRING1	0.0162	0.666	-5.78	0.662	0.508	0.734	4.75	4.76	Higher at M6
	Somatic	Moderate	SS18	0.0267	0.666	-5.78	0.662	0.508	0.734	5.33	5.36	Higher at M6
	Somatic	Moderate	ZNF678	-0.0584	-0.666	-5.78	-0.662	0.508	0.734	3.4	3.34	Higher at ED
	Somatic	Moderate	ANKRD36C	0.0457	0.665	-5.78	0.661	0.509	0.735	5.65	5.7	Higher at M6
	Somatic	Moderate	XPO1	0.0229	0.665	-5.78	0.661	0.509	0.735	6.71	6.73	Higher at M6
	Somatic	Moderate	KNSTRN	-0.0281	-0.664	-5.78	-0.66	0.509	0.735	2.1	2.08	Higher at ED
	Somatic	Moderate	C1GALT1C1	-0.048	-0.664	-5.78	-0.66	0.509	0.735	2.91	2.86	Higher at ED
	Somatic	Moderate	USP35	0.0326	0.664	-5.78	0.66	0.509	0.735	2.9	2.93	Higher at M6
	Somatic	Moderate	MAP3K7	-0.0255	-0.664	-5.78	-0.66	0.509	0.736	5.49	5.46	Higher at ED
	Somatic	Moderate	ENSG00000272219	-0.0862	-0.662	-5.78	-0.66	0.51	0.736	1.8	1.72	Higher at ED
	Somatic	Moderate	SERPINB9P1	-0.0341	-0.664	-5.78	-0.66	0.509	0.736	4.15	4.12	Higher at ED
	Somatic	Moderate	MYCL	-0.0247	-0.663	-5.78	-0.659	0.51	0.736	4.15	4.12	Higher at ED
	Somatic	Moderate	WRN	0.0272	0.663	-5.78	0.659	0.51	0.736	3.64	3.66	Higher at M6
	Somatic	Moderate	CAMK1D	-0.0431	-0.663	-5.78	-0.659	0.51	0.736	6.77	6.73	Higher at ED
	Somatic	Moderate	MVB12A	-0.0251	-0.663	-5.78	-0.659	0.51	0.736	3.16	3.13	Higher at ED
	Somatic	Moderate	PEX16	-0.0263	-0.663	-5.78	-0.659	0.51	0.736	3.43	3.4	Higher at ED
	Somatic	Moderate	PPP1R3E	0.0243	0.663	-5.78	0.659	0.51	0.736	4.73	4.75	Higher at M6
	Somatic	Moderate	RPF1	-0.0384	-0.663	-5.78	-0.659	0.51	0.736	3.55	3.51	Higher at ED
	Somatic	Moderate	SLAMF7	0.0414	0.663	-5.78	0.659	0.51	0.736	5.12	5.16	Higher at M6
	Somatic	Moderate	VPS39	-0.0212	-0.662	-5.78	-0.658	0.51	0.736	6.08	6.06	Higher at ED
	Somatic	Moderate	ZNF84	-0.0423	-0.662	-5.78	-0.658	0.511	0.737	4.24	4.2	Higher at ED
	Somatic	Moderate	ZNF740	0.0179	0.661	-5.78	0.657	0.511	0.737	5.55	5.56	Higher at M6
	Somatic	Moderate	RBM12	0.0148	0.661	-5.78	0.657	0.511	0.737	6.68	6.69	Higher at M6
	Somatic	Moderate	TASOR	0.0296	0.661	-5.78	0.657	0.511	0.737	6.35	6.38	Higher at M6
	Somatic	Moderate	AUP1	0.019	0.661	-5.78	0.657	0.511	0.737	5.31	5.33	Higher at M6
	Somatic	Moderate	ENSG00000289047	0.0422	0.661	-5.78	0.657	0.511	0.737	2.61	2.66	Higher at M6
	Somatic	Moderate	LINC01963	-0.0271	-0.661	-5.78	-0.657	0.511	0.737	3.17	3.14	Higher at ED
	Somatic	Moderate	RNPEP	-0.0282	-0.661	-5.78	-0.657	0.511	0.737	4.96	4.93	Higher at ED
	Somatic	Moderate	ATF5	0.0429	0.66	-5.78	0.656	0.512	0.737	2.9	2.95	Higher at M6
	Somatic	Moderate	LONP1	0.0265	0.66	-5.78	0.656	0.512	0.737	4.54	4.56	Higher at M6
	Somatic	Moderate	QTRT2	-0.0176	-0.66	-5.78	-0.656	0.512	0.737	4.15	4.13	Higher at ED
	Somatic	Moderate	SMG1	0.0192	0.66	-5.78	0.656	0.512	0.737	8.37	8.39	Higher at M6
	Somatic	Moderate	IP6K1	-0.0325	-0.66	-5.78	-0.656	0.512	0.737	6.21	6.18	Higher at ED
	Somatic	Moderate	ST3GAL3	0.0376	0.66	-5.78	0.656	0.512	0.737	4.09	4.13	Higher at M6
	Somatic	Moderate	WDR35	-0.0338	-0.66	-5.78	-0.656	0.512	0.737	2.73	2.69	Higher at ED
	Somatic	Moderate	C11orf58	-0.0303	-0.659	-5.78	-0.656	0.512	0.737	6.08	6.05	Higher at ED
	Somatic	Moderate	VPS51	0.0232	0.659	-5.78	0.655	0.512	0.738	6.25	6.28	Higher at M6
	Somatic	Moderate	DDX20	-0.0284	-0.659	-5.78	-0.655	0.512	0.738	3.92	3.89	Higher at ED
	Somatic	Moderate	GMDS	0.0279	0.659	-5.78	0.655	0.512	0.738	3.19	3.22	Higher at M6
	Somatic	Moderate	ZNF623	-0.0216	-0.659	-5.78	-0.655	0.513	0.738	4.8	4.78	Higher at ED
	Somatic	Moderate	ENSG00000305762	0.0792	0.658	-5.78	0.655	0.513	0.738	1.6	1.68	Higher at M6
	Somatic	Moderate	PDIA3	0.0248	0.658	-5.78	0.654	0.513	0.738	6.68	6.7	Higher at M6
	Somatic	Moderate	PSIP1	-0.0266	-0.658	-5.78	-0.654	0.513	0.738	6.34	6.32	Higher at ED
	Somatic	Moderate	ATXN3	0.0214	0.657	-5.78	0.654	0.513	0.739	4.66	4.68	Higher at M6
	Somatic	Moderate	BBS4	-0.031	-0.657	-5.78	-0.653	0.514	0.739	2.91	2.88	Higher at ED
	Somatic	Moderate	ENSG00000296911	-0.0424	-0.657	-5.78	-0.653	0.514	0.739	2.1	2.07	Higher at ED
	Somatic	Moderate	MKNK2	-0.0388	-0.656	-5.78	-0.653	0.514	0.739	8.36	8.32	Higher at ED
	Somatic	Moderate	PLGLB2	0.0424	0.657	-5.78	0.653	0.514	0.739	2.48	2.53	Higher at M6
	Somatic	Moderate	TNFRSF10A.DT	-0.0387	-0.657	-5.78	-0.653	0.514	0.739	1.67	1.63	Higher at ED
	Somatic	Moderate	USP30.AS1	0.0394	0.657	-5.78	0.653	0.514	0.739	2.02	2.06	Higher at M6
	Somatic	Moderate	YJU2B	0.0219	0.657	-5.78	0.653	0.514	0.739	4.83	4.85	Higher at M6
	Somatic	Moderate	CIC	-0.0481	-0.656	-5.78	-0.652	0.514	0.739	7.15	7.11	Higher at ED
	Somatic	Moderate	NDUFS6	0.0419	0.656	-5.78	0.652	0.514	0.739	3.58	3.62	Higher at M6
	Somatic	Moderate	XKR6	0.0438	0.656	-5.78	0.652	0.514	0.739	2.14	2.18	Higher at M6
	Somatic	Moderate	EEA1	0.0346	0.655	-5.79	0.651	0.515	0.739	4.9	4.93	Higher at M6
	Somatic	Moderate	LDAF1	0.033	0.655	-5.79	0.651	0.515	0.739	2.27	2.3	Higher at M6
	Somatic	Moderate	LILRB4	-0.0365	-0.655	-5.78	-0.651	0.515	0.739	3.75	3.72	Higher at ED
	Somatic	Moderate	TMEM248	0.0155	0.655	-5.79	0.651	0.515	0.739	6.03	6.04	Higher at M6
	Somatic	Moderate	BRPF1	0.022	0.655	-5.79	0.651	0.515	0.74	5.49	5.51	Higher at M6
	Somatic	Moderate	KIAA0319	-0.0619	-0.655	-5.78	-0.651	0.515	0.74	2.28	2.2	Higher at ED
	Somatic	Moderate	MIR4432HG	0.0454	0.655	-5.79	0.651	0.515	0.74	1.88	1.93	Higher at M6
	Somatic	Moderate	SPEN	-0.0295	-0.655	-5.79	-0.651	0.515	0.74	8.1	8.07	Higher at ED
	Somatic	Moderate	ACACB	0.0325	0.654	-5.79	0.651	0.515	0.74	4.24	4.27	Higher at M6
	Somatic	Moderate	PHYKPL	0.0315	0.654	-5.79	0.65	0.515	0.74	5.84	5.87	Higher at M6
	Somatic	Moderate	ZNF282	0.026	0.654	-5.79	0.65	0.515	0.74	4.21	4.24	Higher at M6
	Somatic	Moderate	ERLEC1	-0.026	-0.654	-5.79	-0.65	0.516	0.74	4.38	4.35	Higher at ED
	Somatic	Moderate	GDAP1	0.0435	0.654	-5.79	0.65	0.516	0.74	2.85	2.9	Higher at M6
	Somatic	Moderate	RNMT	-0.0274	-0.654	-5.79	-0.65	0.516	0.74	4.91	4.88	Higher at ED
	Somatic	Moderate	SNRPA1	-0.0292	-0.654	-5.79	-0.65	0.516	0.74	3.51	3.48	Higher at ED
	Somatic	Moderate	NT5C3B	0.0395	0.653	-5.79	0.65	0.516	0.74	2.05	2.08	Higher at M6
	Somatic	Moderate	RTCA.AS1	0.0364	0.653	-5.79	0.649	0.516	0.74	2.87	2.9	Higher at M6
	Somatic	Moderate	IGKC	-0.0833	-0.653	-5.79	-0.649	0.516	0.74	7.06	6.97	Higher at ED
	Somatic	Moderate	WDR55	0.0155	0.653	-5.79	0.649	0.516	0.74	5.35	5.37	Higher at M6
	Somatic	Moderate	AP3S2	-0.0234	-0.653	-5.79	-0.649	0.516	0.74	4.86	4.84	Higher at ED
	Somatic	Moderate	PHF6	0.0369	0.652	-5.79	0.648	0.517	0.741	4.4	4.44	Higher at M6
	Somatic	Moderate	GPR15	-0.044	-0.652	-5.79	-0.648	0.517	0.741	3.32	3.23	Higher at ED
	Somatic	Moderate	SLC35F2	0.0421	0.652	-5.79	0.648	0.517	0.741	1.68	1.72	Higher at M6
	Somatic	Moderate	SEC24B	0.0193	0.651	-5.79	0.647	0.518	0.742	6.15	6.17	Higher at M6
	Somatic	Moderate	ENSG00000261136	0.0335	0.65	-5.79	0.647	0.518	0.742	2.35	2.39	Higher at M6
	Somatic	Moderate	CYB5R1	-0.0212	-0.65	-5.79	-0.646	0.518	0.742	3.94	3.91	Higher at ED
	Somatic	Moderate	LATS1	0.0161	0.65	-5.79	0.646	0.518	0.742	6.03	6.05	Higher at M6
	Somatic	Moderate	DNAJC25.GNG10	-0.0759	-0.65	-5.79	-0.646	0.518	0.742	1.81	1.71	Higher at ED
	Somatic	Moderate	BACE1	0.0344	0.649	-5.79	0.646	0.519	0.743	1.99	2.03	Higher at M6
	Somatic	Moderate	ENSG00000288674	0.0607	0.649	-5.79	0.645	0.519	0.743	1.7	1.76	Higher at M6
	Somatic	Moderate	SETD1A	0.0481	0.649	-5.79	0.645	0.519	0.743	5.08	5.13	Higher at M6
	Somatic	Moderate	ZNF761	-0.0542	-0.649	-5.79	-0.646	0.519	0.743	2.92	2.88	Higher at ED
	Somatic	Moderate	PRKD3	0.0258	0.649	-5.79	0.645	0.519	0.743	4.92	4.94	Higher at M6
	Somatic	Moderate	ERAP2	0.027	0.648	-5.79	0.644	0.519	0.743	5.85	5.88	Higher at M6
	Somatic	Moderate	RAD23B	-0.027	-0.648	-5.79	-0.644	0.519	0.743	6.52	6.5	Higher at ED
	Somatic	Moderate	HMGCR	-0.0333	-0.648	-5.79	-0.644	0.52	0.743	5.17	5.13	Higher at ED
	Somatic	Moderate	TFCP2	0.0211	0.648	-5.79	0.644	0.52	0.744	4.6	4.62	Higher at M6
	Somatic	Moderate	NAIPP4	-0.0517	-0.647	-5.79	-0.643	0.52	0.744	3.33	3.33	Higher at ED
	Somatic	Moderate	NHLRC3	0.0235	0.647	-5.79	0.643	0.52	0.744	4.15	4.17	Higher at M6
	Somatic	Moderate	NOP14.AS1	-0.0216	-0.647	-5.79	-0.643	0.52	0.744	4.5	4.47	Higher at ED
	Somatic	Moderate	RGMB	0.0361	0.647	-5.79	0.643	0.52	0.744	2.78	2.82	Higher at M6
	Somatic	Moderate	TNPO1	0.0295	0.647	-5.79	0.643	0.52	0.744	6.42	6.45	Higher at M6
	Somatic	Moderate	ZNF681	-0.0664	-0.647	-5.79	-0.643	0.52	0.744	1.89	1.83	Higher at ED
	Somatic	Moderate	ENSG00000280800	0.08	0.647	-5.79	0.643	0.52	0.744	7.06	7.14	Higher at M6
	Somatic	Moderate	RPS12	0.0333	0.647	-5.79	0.643	0.52	0.744	7.03	7.06	Higher at M6
	Somatic	Moderate	ANAPC4	0.0294	0.646	-5.79	0.642	0.521	0.744	4	4.03	Higher at M6
	Somatic	Moderate	BRD4	0.0633	0.646	-5.79	0.642	0.521	0.744	8.27	8.33	Higher at M6
	Somatic	Moderate	CARMIL1	0.0258	0.646	-5.79	0.642	0.521	0.744	2.8	2.82	Higher at M6
	Somatic	Moderate	ELOVL1	-0.0203	-0.646	-5.79	-0.642	0.521	0.744	4.78	4.76	Higher at ED
	Somatic	Moderate	FBXL9P	-0.0419	-0.646	-5.79	-0.642	0.521	0.744	2.07	2.02	Higher at ED
	Somatic	Moderate	KIF3B	-0.0227	-0.646	-5.79	-0.642	0.521	0.744	4.78	4.76	Higher at ED
	Somatic	Moderate	PHKG2	0.0202	0.646	-5.79	0.642	0.521	0.744	4.18	4.2	Higher at M6
	Somatic	Moderate	PSMD9	0.0241	0.646	-5.79	0.642	0.521	0.744	4.28	4.3	Higher at M6
	Somatic	Moderate	RPL17.C18orf32	-0.0844	-0.646	-5.79	-0.642	0.521	0.744	2.13	2.06	Higher at ED
	Somatic	Moderate	TRAF5	0.0231	0.646	-5.79	0.642	0.521	0.744	5.56	5.58	Higher at M6
	Somatic	Moderate	RPS6KA2	0.0312	0.645	-5.79	0.642	0.521	0.744	3.1	3.14	Higher at M6
	Somatic	Moderate	ATG4A	-0.0419	-0.645	-5.79	-0.641	0.521	0.744	2.33	2.29	Higher at ED
	Somatic	Moderate	DGUOK	-0.0255	-0.645	-5.79	-0.641	0.521	0.744	3.33	3.3	Higher at ED
	Somatic	Moderate	MCU	-0.0297	-0.645	-5.79	-0.641	0.521	0.744	3.78	3.75	Higher at ED
	Somatic	Moderate	PRKACB	0.0546	0.645	-5.79	0.641	0.521	0.744	5.74	5.79	Higher at M6
	Somatic	Moderate	CLPP	0.0229	0.645	-5.79	0.641	0.522	0.744	4.41	4.43	Higher at M6
	Somatic	Moderate	ENSG00000277476	0.0335	0.644	-5.79	0.64	0.522	0.745	3.41	3.45	Higher at M6
	Somatic	Moderate	NOTCH2NLA	-0.0319	-0.644	-5.79	-0.64	0.522	0.745	6.81	6.78	Higher at ED
	Somatic	Moderate	PLCD1	0.0266	0.644	-5.79	0.64	0.522	0.745	3.37	3.4	Higher at M6
	Somatic	Moderate	ARHGEF1	0.0352	0.644	-5.79	0.64	0.522	0.745	8.42	8.45	Higher at M6
	Somatic	Moderate	RN7SKP203	-0.0676	-0.644	-5.79	-0.64	0.522	0.745	1.83	1.74	Higher at ED
	Somatic	Moderate	COX7A2	-0.0618	-0.643	-5.79	-0.64	0.522	0.745	3.47	3.4	Higher at ED
	Somatic	Moderate	EFHC2	-0.0537	-0.643	-5.79	-0.64	0.522	0.745	1.66	1.61	Higher at ED
	Somatic	Moderate	REC8	-0.042	-0.643	-5.79	-0.639	0.523	0.745	3.45	3.41	Higher at ED
	Somatic	Moderate	TPRG1L	-0.0306	-0.643	-5.79	-0.64	0.522	0.745	5.32	5.29	Higher at ED
	Somatic	Moderate	CCZ1	0.0214	0.643	-5.79	0.639	0.523	0.745	4.21	4.23	Higher at M6
	Somatic	Moderate	ENSG00000289378	-0.0377	-0.643	-5.79	-0.639	0.523	0.745	3	2.96	Higher at ED
	Somatic	Moderate	HAUS8	-0.0274	-0.642	-5.79	-0.639	0.523	0.745	2.44	2.41	Higher at ED
	Somatic	Moderate	ADIRF.AS1	0.0351	0.64	-5.79	0.637	0.524	0.745	2.3	2.32	Higher at M6
	Somatic	Moderate	ALG5	-0.027	-0.641	-5.79	-0.638	0.524	0.745	4.23	4.2	Higher at ED
	Somatic	Moderate	ANXA7	0.0199	0.641	-5.79	0.637	0.524	0.745	5.41	5.43	Higher at M6
	Somatic	Moderate	CCDC12	-0.0313	-0.64	-5.79	-0.637	0.524	0.745	4.68	4.65	Higher at ED
	Somatic	Moderate	CCDC17	-0.0339	-0.64	-5.79	-0.636	0.525	0.745	2.99	2.96	Higher at ED
	Somatic	Moderate	CD28	0.0293	0.641	-5.79	0.637	0.524	0.745	6.08	6.11	Higher at M6
	Somatic	Moderate	CD79A	0.0382	0.642	-5.79	0.638	0.524	0.745	5.92	5.95	Higher at M6
	Somatic	Moderate	CLCN5	0.0343	0.641	-5.79	0.637	0.524	0.745	3.22	3.25	Higher at M6
	Somatic	Moderate	COG2	0.0207	0.641	-5.79	0.637	0.524	0.745	4.45	4.47	Higher at M6
	Somatic	Moderate	ENSG00000290577	0.043	0.641	-5.79	0.637	0.524	0.745	2.22	2.2	Higher at M6
	Somatic	Moderate	IGKV3.11	-0.0941	-0.64	-5.79	-0.637	0.524	0.745	2.46	2.35	Higher at ED
	Somatic	Moderate	INPP5B	0.0205	0.641	-5.79	0.637	0.524	0.745	4.65	4.67	Higher at M6
	Somatic	Moderate	MTCH1	-0.0151	-0.64	-5.79	-0.637	0.524	0.745	6.59	6.57	Higher at ED
	Somatic	Moderate	MTHFD2L	-0.038	-0.64	-5.79	-0.637	0.524	0.745	2.46	2.42	Higher at ED
	Somatic	Moderate	NDUFB5	-0.0269	-0.642	-5.79	-0.638	0.523	0.745	3.56	3.53	Higher at ED
	Somatic	Moderate	PHC1	0.0238	0.641	-5.79	0.638	0.524	0.745	4.6	4.62	Higher at M6
	Somatic	Moderate	PRPF8	0.036	0.64	-5.79	0.636	0.525	0.745	7.75	7.79	Higher at M6
	Somatic	Moderate	R3HDM2	-0.0276	-0.642	-5.79	-0.638	0.523	0.745	6.27	6.24	Higher at ED
	Somatic	Moderate	RBBP5	-0.0201	-0.641	-5.79	-0.637	0.524	0.745	5.02	5	Higher at ED
	Somatic	Moderate	SLC50A1	0.0281	0.64	-5.79	0.636	0.524	0.745	3.03	3.05	Higher at M6
	Somatic	Moderate	SSX2IP	0.0509	0.64	-5.79	0.637	0.524	0.745	2.85	2.9	Higher at M6
	Somatic	Moderate	TMEM106C	-0.0341	-0.641	-5.79	-0.638	0.524	0.745	2.39	2.36	Higher at ED
	Somatic	Moderate	YWHAH	0.0334	0.64	-5.79	0.637	0.524	0.745	5.7	5.73	Higher at M6
	Somatic	Moderate	CBX4	-0.0205	-0.64	-5.79	-0.636	0.525	0.746	5.83	5.81	Higher at ED
	Somatic	Moderate	TMOD3	-0.0172	-0.64	-5.79	-0.636	0.525	0.746	6.62	6.6	Higher at ED
	Somatic	Moderate	ENSG00000286786	0.028	0.639	-5.79	0.636	0.525	0.746	2.92	2.95	Higher at M6
	Somatic	Moderate	ENSG00000259891	-0.0376	-0.639	-5.8	-0.635	0.525	0.746	2.27	2.23	Higher at ED
	Somatic	Moderate	ANGPT1	-0.0505	-0.639	-5.79	-0.635	0.525	0.746	1.73	1.7	Higher at ED
	Somatic	Moderate	SLC4A1AP	-0.017	-0.638	-5.8	-0.635	0.526	0.746	4.81	4.79	Higher at ED
	Somatic	Moderate	TCERG1	0.0227	0.638	-5.8	0.635	0.526	0.746	5.66	5.69	Higher at M6
	Somatic	Moderate	TMED9	-0.0242	-0.638	-5.8	-0.635	0.526	0.746	4.68	4.66	Higher at ED
	Somatic	Moderate	UTP18	-0.0281	-0.638	-5.8	-0.635	0.526	0.746	3.64	3.61	Higher at ED
	Somatic	Moderate	AKAP9	-0.0276	-0.638	-5.8	-0.634	0.526	0.747	6.9	6.88	Higher at ED
	Somatic	Moderate	SQSTM1	0.0301	0.638	-5.8	0.634	0.526	0.747	7.53	7.56	Higher at M6
	Somatic	Moderate	CPTP	0.0205	0.637	-5.8	0.633	0.527	0.747	4.36	4.38	Higher at M6
	Somatic	Moderate	DCLRE1B	0.023	0.636	-5.8	0.632	0.527	0.747	2.96	2.98	Higher at M6
	Somatic	Moderate	ENSG00000261208	-0.071	-0.637	-5.8	-0.633	0.527	0.747	2.11	2.03	Higher at ED
	Somatic	Moderate	ETNK1	0.0362	0.636	-5.8	0.633	0.527	0.747	6.04	6.08	Higher at M6
	Somatic	Moderate	ISYNA1	0.0298	0.637	-5.8	0.633	0.527	0.747	2.87	2.89	Higher at M6
	Somatic	Moderate	KIF21B	-0.0354	-0.637	-5.8	-0.633	0.527	0.747	7.75	7.72	Higher at ED
	Somatic	Moderate	MAGED1	0.0368	0.636	-5.8	0.632	0.527	0.747	3.41	3.45	Higher at M6
	Somatic	Moderate	NLRP1	-0.0344	-0.636	-5.8	-0.633	0.527	0.747	8.71	8.67	Higher at ED
	Somatic	Moderate	PEX3	0.0386	0.637	-5.8	0.633	0.526	0.747	2.45	2.49	Higher at M6
	Somatic	Moderate	SNORD3A	-0.164	-0.637	-5.8	-0.633	0.527	0.747	6.18	6.01	Higher at ED
	Somatic	Moderate	SOS1	0.0218	0.636	-5.8	0.633	0.527	0.747	6.73	6.75	Higher at M6
	Somatic	Moderate	UFSP2	0.031	0.636	-5.8	0.633	0.527	0.747	2.68	2.72	Higher at M6
	Somatic	Moderate	PTRH2	-0.0281	-0.636	-5.8	-0.632	0.527	0.747	3.64	3.62	Higher at ED
	Somatic	Moderate	CCL28	-0.0317	-0.635	-5.8	-0.631	0.528	0.748	2.51	2.47	Higher at ED
	Somatic	Moderate	EPS15	-0.0186	-0.635	-5.8	-0.631	0.528	0.748	6.49	6.47	Higher at ED
	Somatic	Moderate	SH3BP5.AS1	0.019	0.635	-5.8	0.631	0.528	0.748	5.55	5.57	Higher at M6
	Somatic	Moderate	YPEL3	0.0528	0.635	-5.8	0.631	0.528	0.748	7.88	7.93	Higher at M6
	Somatic	Moderate	USP9X	-0.0269	-0.634	-5.8	-0.631	0.528	0.748	7.59	7.56	Higher at ED
	Somatic	Moderate	SMUG1	0.0217	0.634	-5.8	0.63	0.529	0.749	3.09	3.12	Higher at M6
	Somatic	Moderate	TSPAN33	0.0424	0.634	-5.8	0.63	0.529	0.749	3.7	3.74	Higher at M6
	Somatic	Moderate	IGKV1D.39	-0.0847	-0.633	-5.8	-0.629	0.529	0.749	2.63	2.52	Higher at ED
	Somatic	Moderate	BSDC1	0.0184	0.633	-5.8	0.629	0.529	0.75	5.96	5.98	Higher at M6
	Somatic	Moderate	STK17B	-0.0323	-0.632	-5.8	-0.629	0.529	0.75	8.31	8.28	Higher at ED
	Somatic	Moderate	CRACR2A	0.0268	0.632	-5.8	0.629	0.53	0.75	5.17	5.2	Higher at M6
	Somatic	Moderate	NCOA4	0.0637	0.633	-5.8	0.629	0.53	0.75	9.27	9.36	Higher at M6
	Somatic	Moderate	RPUSD1	-0.0218	-0.632	-5.8	-0.628	0.53	0.75	3.82	3.8	Higher at ED
	Somatic	Moderate	NUBPL	0.0363	0.632	-5.8	0.628	0.53	0.75	1.84	1.88	Higher at M6
	Somatic	Moderate	PRIMPOL	0.0274	0.632	-5.8	0.628	0.53	0.75	2.26	2.29	Higher at M6
	Somatic	Moderate	RAP1GAP2	0.0333	0.632	-5.8	0.628	0.53	0.75	6.93	6.96	Higher at M6
	Somatic	Moderate	ENSG00000249240	-0.123	-0.632	-5.8	-0.628	0.53	0.75	3.55	3.43	Higher at ED
	Somatic	Moderate	KLF2	-0.0272	-0.631	-5.8	-0.627	0.53	0.75	9.19	9.16	Higher at ED
	Somatic	Moderate	UBE2D2	-0.0159	-0.631	-5.8	-0.627	0.531	0.75	5.81	5.8	Higher at ED
	Somatic	Moderate	MICALL1	0.0299	0.63	-5.8	0.626	0.531	0.751	4.39	4.42	Higher at M6
	Somatic	Moderate	MYOSLID.AS1	-0.0422	-0.63	-5.8	-0.627	0.531	0.751	2.36	2.32	Higher at ED
	Somatic	Moderate	SLC20A1	0.0206	0.63	-5.8	0.627	0.531	0.751	5.71	5.73	Higher at M6
	Somatic	Moderate	SNHG7	0.0261	0.63	-5.8	0.627	0.531	0.751	3.87	3.89	Higher at M6
	Somatic	Moderate	CHST13	0.0567	0.63	-5.8	0.626	0.531	0.751	1.48	1.56	Higher at M6
	Somatic	Moderate	MED17	0.0163	0.63	-5.8	0.626	0.531	0.751	5.14	5.15	Higher at M6
	Somatic	Moderate	STAP1	-0.0441	-0.629	-5.8	-0.626	0.531	0.751	2.03	1.99	Higher at ED
	Somatic	Moderate	TRIP12	0.0302	0.629	-5.8	0.626	0.531	0.751	7.94	7.97	Higher at M6
	Somatic	Moderate	FCRL5	-0.036	-0.629	-5.8	-0.626	0.532	0.751	4.29	4.25	Higher at ED
	Somatic	Moderate	BCL9	-0.0325	-0.629	-5.8	-0.625	0.532	0.751	3.82	3.78	Higher at ED
	Somatic	Moderate	RWDD1	-0.0485	-0.629	-5.8	-0.625	0.532	0.751	3.21	3.17	Higher at ED
	Somatic	Moderate	GATA2	0.0806	0.628	-5.8	0.624	0.532	0.751	4.16	4.21	Higher at M6
	Somatic	Moderate	H3C8	-0.0937	-0.627	-5.8	-0.624	0.533	0.751	2.36	2.29	Higher at ED
	Somatic	Moderate	LINC00294	0.0288	0.628	-5.8	0.624	0.532	0.751	3	3.03	Higher at M6
	Somatic	Moderate	NSDHL	0.0326	0.626	-5.8	0.624	0.532	0.751	1.91	1.94	Higher at M6
	Somatic	Moderate	PRKAR1B	0.0365	0.628	-5.8	0.624	0.532	0.751	2.79	2.82	Higher at M6
	Somatic	Moderate	SRSF6	0.0203	0.628	-5.8	0.624	0.532	0.751	6.26	6.28	Higher at M6
	Somatic	Moderate	TUBGCP5	0.0304	0.628	-5.8	0.624	0.532	0.751	3.17	3.2	Higher at M6
	Somatic	Moderate	ZDHHC6	0.0207	0.628	-5.8	0.624	0.532	0.751	4.98	5	Higher at M6
	Somatic	Moderate	SFXN5	-0.0319	-0.628	-5.8	-0.624	0.533	0.752	4.13	4.1	Higher at ED
	Somatic	Moderate	TMEM41A	0.0235	0.627	-5.8	0.624	0.533	0.752	3.55	3.57	Higher at M6
	Somatic	Moderate	PDXP	0.0412	0.627	-5.8	0.624	0.533	0.752	1.92	1.97	Higher at M6
	Somatic	Moderate	CD8B	0.0431	0.627	-5.8	0.623	0.533	0.752	4.84	4.89	Higher at M6
	Somatic	Moderate	ENSG00000294598	0.0389	0.627	-5.8	0.623	0.533	0.752	6.94	6.98	Higher at M6
	Somatic	Moderate	ADNP	0.0151	0.626	-5.8	0.623	0.533	0.752	6.54	6.56	Higher at M6
	Somatic	Moderate	ARNT	0.0208	0.626	-5.8	0.623	0.534	0.752	5.94	5.96	Higher at M6
	Somatic	Moderate	CEP290	0.0432	0.626	-5.8	0.623	0.533	0.752	4.44	4.49	Higher at M6
	Somatic	Moderate	GALNS	-0.0485	-0.626	-5.8	-0.623	0.533	0.752	5.31	5.26	Higher at ED
	Somatic	Moderate	TRAM1	0.0307	0.626	-5.8	0.623	0.534	0.752	6.49	6.52	Higher at M6
	Somatic	Moderate	KIF3A	0.0344	0.626	-5.8	0.622	0.534	0.752	3.29	3.33	Higher at M6
	Somatic	Moderate	ENSG00000266805	-0.0421	-0.625	-5.8	-0.622	0.534	0.753	2.48	2.44	Higher at ED
	Somatic	Moderate	ACTG1	-0.0228	-0.625	-5.8	-0.621	0.534	0.753	9.97	9.95	Higher at ED
	Somatic	Moderate	ENSG00000280202	-0.0377	-0.625	-5.8	-0.621	0.534	0.753	2.26	2.22	Higher at ED
	Somatic	Moderate	PEX26	0.0387	0.625	-5.8	0.621	0.534	0.753	5.71	5.75	Higher at M6
	Somatic	Moderate	EOLA1	-0.0207	-0.624	-5.8	-0.621	0.535	0.753	3.44	3.42	Higher at ED
	Somatic	Moderate	GTF2A2	-0.0316	-0.624	-5.8	-0.621	0.535	0.753	3.32	3.29	Higher at ED
	Somatic	Moderate	TMTC4	0.0273	0.624	-5.8	0.621	0.535	0.753	2.86	2.88	Higher at M6
	Somatic	Moderate	LYRM7	0.0319	0.624	-5.8	0.62	0.535	0.753	3.53	3.56	Higher at M6
	Somatic	Moderate	NENF	0.0372	0.624	-5.8	0.62	0.535	0.753	2.16	2.2	Higher at M6
	Somatic	Moderate	ZMYM1	0.0341	0.624	-5.8	0.62	0.535	0.753	3.26	3.29	Higher at M6
	Somatic	Moderate	ZSCAN30	-0.0336	-0.624	-5.8	-0.62	0.535	0.753	3.68	3.65	Higher at ED
	Somatic	Moderate	RPS5	0.0351	0.624	-5.8	0.62	0.535	0.753	6.68	6.72	Higher at M6
	Somatic	Moderate	PPIA	0.0329	0.623	-5.8	0.62	0.535	0.754	7.2	7.23	Higher at M6
	Somatic	Moderate	ENSG00000288852	-0.0372	-0.623	-5.8	-0.619	0.536	0.754	1.89	1.85	Higher at ED
	Somatic	Moderate	LIPA	0.0253	0.623	-5.8	0.619	0.536	0.754	4.99	5.02	Higher at M6
	Somatic	Moderate	PPP1R12C	0.02	0.623	-5.8	0.619	0.536	0.754	6.27	6.29	Higher at M6
	Somatic	Moderate	ANKRD10.IT1	-0.0357	-0.622	-5.81	-0.618	0.536	0.754	1.99	1.96	Higher at ED
	Somatic	Moderate	AP4S1	0.0316	0.622	-5.81	0.618	0.536	0.754	2.99	3.02	Higher at M6
	Somatic	Moderate	H4C4	-0.0585	-0.622	-5.81	-0.618	0.536	0.754	3.65	3.6	Higher at ED
	Somatic	Moderate	PSMD3	0.0214	0.622	-5.81	0.619	0.536	0.754	5.16	5.18	Higher at M6
	Somatic	Moderate	S100Z	0.0448	0.622	-5.81	0.618	0.537	0.754	1.63	1.68	Higher at M6
	Somatic	Moderate	SLC15A2	0.0365	0.622	-5.81	0.618	0.537	0.754	2.72	2.75	Higher at M6
	Somatic	Moderate	SNORA74B	-0.0919	-0.622	-5.81	-0.618	0.536	0.754	4.23	4.14	Higher at ED
	Somatic	Moderate	WDR26	0.0403	0.622	-5.8	0.618	0.536	0.754	7.9	7.95	Higher at M6
	Somatic	Moderate	RNF4	0.0198	0.621	-5.81	0.618	0.537	0.754	5.86	5.88	Higher at M6
	Somatic	Moderate	ASB3	-0.0203	-0.621	-5.81	-0.617	0.537	0.755	3.71	3.69	Higher at ED
	Somatic	Moderate	SCIMP	-0.0233	-0.621	-5.81	-0.617	0.537	0.755	4.99	4.96	Higher at ED
	Somatic	Moderate	DTNBP1	-0.0191	-0.62	-5.81	-0.616	0.538	0.755	3.82	3.8	Higher at ED
	Somatic	Moderate	EMC7	-0.0251	-0.62	-5.81	-0.616	0.538	0.755	3.59	3.57	Higher at ED
	Somatic	Moderate	GTF3C5	0.0188	0.62	-5.81	0.616	0.538	0.755	4.24	4.26	Higher at M6
	Somatic	Moderate	MRPS18A	-0.0254	-0.62	-5.81	-0.616	0.538	0.755	3.33	3.3	Higher at ED
	Somatic	Moderate	ENSG00000293060	-0.0508	-0.619	-5.81	-0.616	0.538	0.756	3.32	3.26	Higher at ED
	Somatic	Moderate	PRELID1	-0.027	-0.619	-5.81	-0.616	0.538	0.756	5.75	5.72	Higher at ED
	Somatic	Moderate	UBE2B	-0.0373	-0.619	-5.81	-0.616	0.538	0.756	5.85	5.81	Higher at ED
	Somatic	Moderate	NBEA	-0.0337	-0.619	-5.81	-0.615	0.539	0.756	3.55	3.52	Higher at ED
	Somatic	Moderate	STIM2	0.0185	0.618	-5.81	0.615	0.539	0.756	5.51	5.53	Higher at M6
	Somatic	Moderate	COQ5	-0.0443	-0.618	-5.81	-0.614	0.539	0.756	1.92	1.87	Higher at ED
	Somatic	Moderate	DMTF1	0.0192	0.618	-5.81	0.614	0.539	0.756	6.11	6.12	Higher at M6
	Somatic	Moderate	ELF1	-0.0192	-0.618	-5.81	-0.614	0.539	0.756	7.12	7.1	Higher at ED
	Somatic	Moderate	LAMTOR5.AS1	-0.0264	-0.618	-5.81	-0.614	0.539	0.756	3.7	3.68	Higher at ED
	Somatic	Moderate	MOV10	-0.0325	-0.618	-5.81	-0.614	0.539	0.756	5.31	5.27	Higher at ED
	Somatic	Moderate	SLC35B3	-0.0304	-0.616	-5.81	-0.613	0.54	0.757	2.75	2.72	Higher at ED
	Somatic	Moderate	SGPL1	-0.0178	-0.616	-5.81	-0.613	0.54	0.758	5.23	5.21	Higher at ED
	Somatic	Moderate	MRFAP1L2	0.0293	0.616	-5.81	0.612	0.54	0.758	3.77	3.8	Higher at M6
	Somatic	Moderate	ASB13	-0.0305	-0.616	-5.81	-0.612	0.54	0.758	2.49	2.45	Higher at ED
	Somatic	Moderate	GNL3	0.0466	0.616	-5.81	0.612	0.54	0.758	3.1	3.15	Higher at M6
	Somatic	Moderate	AKAP11	0.0254	0.616	-5.81	0.612	0.54	0.758	6.15	6.17	Higher at M6
	Somatic	Moderate	CDK17	-0.0241	-0.615	-5.81	-0.612	0.541	0.758	5.78	5.75	Higher at ED
	Somatic	Moderate	MSRB3	0.0418	0.615	-5.81	0.612	0.541	0.758	1.86	1.9	Higher at M6
	Somatic	Moderate	RTL5	-0.0442	-0.615	-5.81	-0.611	0.541	0.758	1.9	1.86	Higher at ED
	Somatic	Moderate	TRAPPC12	-0.0222	-0.614	-5.81	-0.611	0.541	0.759	6.29	6.27	Higher at ED
	Somatic	Moderate	ATF6B	-0.0246	-0.614	-5.81	-0.61	0.542	0.759	6.15	6.13	Higher at ED
	Somatic	Moderate	ELAPOR2	0.0397	0.614	-5.81	0.61	0.542	0.759	2.08	2.12	Higher at M6
	Somatic	Moderate	ENSG00000291147	-0.0213	-0.614	-5.81	-0.61	0.542	0.759	3.95	3.93	Higher at ED
	Somatic	Moderate	RASGEF1B	0.0223	0.614	-5.81	0.61	0.542	0.759	3.63	3.66	Higher at M6
	Somatic	Moderate	SLC66A3	-0.0322	-0.614	-5.81	-0.61	0.542	0.759	3.72	3.69	Higher at ED
	Somatic	Moderate	SNX12	0.0194	0.614	-5.81	0.61	0.542	0.759	3.69	3.71	Higher at M6
	Somatic	Moderate	GPR132	-0.0248	-0.613	-5.81	-0.61	0.542	0.759	5.74	5.71	Higher at ED
	Somatic	Moderate	RNF181	-0.0318	-0.613	-5.81	-0.61	0.542	0.759	3.84	3.81	Higher at ED
	Somatic	Moderate	ATOSB	0.046	0.613	-5.81	0.609	0.542	0.759	6.31	6.35	Higher at M6
	Somatic	Moderate	DPP3.DT	-0.0347	-0.613	-5.81	-0.61	0.542	0.759	1.98	1.93	Higher at ED
	Somatic	Moderate	FAM219A	-0.0284	-0.613	-5.81	-0.609	0.542	0.759	3.99	3.97	Higher at ED
	Somatic	Moderate	RPS3	0.0319	0.613	-5.81	0.609	0.542	0.759	8.27	8.31	Higher at M6
	Somatic	Moderate	DPF2	-0.0258	-0.612	-5.81	-0.609	0.543	0.759	5.86	5.83	Higher at ED
	Somatic	Moderate	RAB37	-0.0194	-0.612	-5.81	-0.609	0.543	0.759	6.19	6.17	Higher at ED
	Somatic	Moderate	RPP21	0.0294	0.613	-5.81	0.609	0.542	0.759	2.81	2.84	Higher at M6
	Somatic	Moderate	MTMR11	-0.0281	-0.612	-5.81	-0.608	0.543	0.76	2.85	2.83	Higher at ED
	Somatic	Moderate	NXF1	0.0174	0.612	-5.81	0.608	0.543	0.76	6.39	6.41	Higher at M6
	Somatic	Moderate	CCDC69	-0.0141	-0.611	-5.81	-0.608	0.543	0.76	7.02	7	Higher at ED
	Somatic	Moderate	ENSG00000282034	0.0449	0.611	-5.81	0.608	0.543	0.76	5.93	5.97	Higher at M6
	Somatic	Moderate	FUCA2	0.0247	0.611	-5.81	0.607	0.544	0.76	3.03	3.06	Higher at M6
	Somatic	Moderate	NCOR1	0.0245	0.611	-5.81	0.607	0.544	0.76	7.87	7.89	Higher at M6
	Somatic	Moderate	PRKCZ	-0.0268	-0.611	-5.81	-0.608	0.543	0.76	3.87	3.84	Higher at ED
	Somatic	Moderate	SARM1	0.0273	0.611	-5.81	0.608	0.543	0.76	5.15	5.18	Higher at M6
	Somatic	Moderate	SGK1	-0.0355	-0.611	-5.81	-0.608	0.543	0.76	5.7	5.66	Higher at ED
	Somatic	Moderate	ZGRF1	0.038	0.611	-5.81	0.608	0.543	0.76	2.65	2.69	Higher at M6
	Somatic	Moderate	TRPS1	0.0237	0.611	-5.81	0.607	0.544	0.76	5.48	5.5	Higher at M6
	Somatic	Moderate	AGO2	0.029	0.61	-5.81	0.607	0.544	0.76	7.71	7.74	Higher at M6
	Somatic	Moderate	AKAP13	-0.025	-0.61	-5.81	-0.607	0.544	0.76	9.05	9.02	Higher at ED
	Somatic	Moderate	CCDC90B	-0.0296	-0.61	-5.81	-0.607	0.544	0.76	3.84	3.81	Higher at ED
	Somatic	Moderate	FTH1	-0.045	-0.61	-5.81	-0.607	0.544	0.76	10.4	10.3	Higher at ED
	Somatic	Moderate	MIR23AHG	-0.0541	-0.61	-5.81	-0.607	0.544	0.76	7.07	7.01	Higher at ED
	Somatic	Moderate	NELFA	0.024	0.61	-5.81	0.606	0.544	0.76	4.27	4.29	Higher at M6
	Somatic	Moderate	RPP30	0.0299	0.61	-5.81	0.606	0.544	0.76	2.72	2.75	Higher at M6
	Somatic	Moderate	AP4M1	0.0301	0.609	-5.81	0.606	0.545	0.76	2.15	2.17	Higher at M6
	Somatic	Moderate	CHTF8	0.0187	0.609	-5.81	0.606	0.545	0.76	5.02	5.04	Higher at M6
	Somatic	Moderate	TXNDC9	0.056	0.61	-5.81	0.606	0.544	0.76	2.48	2.55	Higher at M6
	Somatic	Moderate	ENSG00000286264	0.0475	0.609	-5.81	0.605	0.545	0.76	1.91	1.95	Higher at M6
	Somatic	Moderate	ZNF444	0.027	0.608	-5.81	0.605	0.545	0.761	3.85	3.88	Higher at M6
	Somatic	Moderate	PID1	0.0345	0.608	-5.81	0.604	0.546	0.761	3.52	3.55	Higher at M6
	Somatic	Moderate	GDE1	0.0403	0.608	-5.81	0.604	0.546	0.761	5.57	5.61	Higher at M6
	Somatic	Moderate	PXN.AS1	0.0368	0.607	-5.81	0.604	0.546	0.761	1.69	1.72	Higher at M6
	Somatic	Moderate	RTL8C	0.029	0.607	-5.81	0.604	0.546	0.761	3.59	3.62	Higher at M6
	Somatic	Moderate	SZRD1	-0.0173	-0.607	-5.81	-0.604	0.546	0.761	6.31	6.29	Higher at ED
	Somatic	Moderate	SLAIN2	0.0175	0.607	-5.81	0.604	0.546	0.761	5.84	5.86	Higher at M6
	Somatic	Moderate	ANAPC15	-0.036	-0.607	-5.81	-0.603	0.546	0.762	2.38	2.34	Higher at ED
	Somatic	Moderate	C1orf52	-0.022	-0.607	-5.81	-0.603	0.546	0.762	3.45	3.42	Higher at ED
	Somatic	Moderate	DNAJB14	-0.0417	-0.607	-5.81	-0.603	0.546	0.762	5.76	5.72	Higher at ED
	Somatic	Moderate	H4C3	-0.0597	-0.606	-5.81	-0.603	0.547	0.762	4.77	4.71	Higher at ED
	Somatic	Moderate	PLEKHM3	-0.0195	-0.606	-5.81	-0.603	0.547	0.762	5.49	5.47	Higher at ED
	Somatic	Moderate	PTPN13	0.0308	0.606	-5.81	0.603	0.547	0.762	2.88	2.91	Higher at M6
	Somatic	Moderate	RBM22	-0.019	-0.606	-5.81	-0.603	0.547	0.762	5.25	5.23	Higher at ED
	Somatic	Moderate	SRP9	-0.0463	-0.607	-5.81	-0.603	0.546	0.762	4.2	4.15	Higher at ED
	Somatic	Moderate	TP53BP1	-0.023	-0.606	-5.81	-0.603	0.547	0.762	4.95	4.93	Higher at ED
	Somatic	Moderate	UEVLD	-0.0274	-0.607	-5.81	-0.603	0.546	0.762	3.17	3.14	Higher at ED
	Somatic	Moderate	BUD13	-0.0217	-0.606	-5.82	-0.602	0.547	0.762	4.15	4.13	Higher at ED
	Somatic	Moderate	LRRFIP2	-0.0164	-0.606	-5.81	-0.602	0.547	0.762	5.34	5.33	Higher at ED
	Somatic	Moderate	RCN2	0.0369	0.606	-5.81	0.602	0.547	0.762	3.44	3.48	Higher at M6
	Somatic	Moderate	TDG	0.0223	0.605	-5.82	0.602	0.547	0.762	4.04	4.07	Higher at M6
	Somatic	Moderate	USP34	0.0204	0.605	-5.82	0.602	0.547	0.762	7.75	7.77	Higher at M6
	Somatic	Moderate	ENSG00000289161	0.0395	0.605	-5.82	0.601	0.548	0.762	1.81	1.85	Higher at M6
	Somatic	Moderate	COIL	0.0259	0.604	-5.82	0.601	0.548	0.762	3.11	3.13	Higher at M6
	Somatic	Moderate	ISOC1	-0.0274	-0.604	-5.82	-0.601	0.548	0.762	2.94	2.92	Higher at ED
	Somatic	Moderate	KIAA1143	0.0288	0.604	-5.82	0.601	0.548	0.762	4.67	4.7	Higher at M6
	Somatic	Moderate	KLHL6	0.0174	0.604	-5.82	0.601	0.548	0.762	6.23	6.25	Higher at M6
	Somatic	Moderate	NUP35	0.0348	0.604	-5.82	0.601	0.548	0.762	2.16	2.19	Higher at M6
	Somatic	Moderate	FAM32A	-0.0233	-0.604	-5.82	-0.6	0.548	0.763	4.82	4.79	Higher at ED
	Somatic	Moderate	RPP14	-0.025	-0.604	-5.82	-0.6	0.548	0.763	3.52	3.49	Higher at ED
	Somatic	Moderate	ENSG00000278897	0.0374	0.603	-5.82	0.6	0.549	0.763	2.48	2.52	Higher at M6
	Somatic	Moderate	SUPT16H	-0.0215	-0.603	-5.82	-0.6	0.549	0.763	5.78	5.76	Higher at ED
	Somatic	Moderate	MANBA	-0.0244	-0.603	-5.82	-0.599	0.549	0.763	5.98	5.96	Higher at ED
	Somatic	Moderate	ASXL2	-0.0153	-0.603	-5.82	-0.599	0.549	0.763	7.08	7.06	Higher at ED
	Somatic	Moderate	FER	0.0315	0.603	-5.82	0.599	0.549	0.763	3.54	3.57	Higher at M6
	Somatic	Moderate	NDUFA9	0.0227	0.602	-5.82	0.599	0.549	0.763	4.44	4.47	Higher at M6
	Somatic	Moderate	ZKSCAN3	0.0225	0.602	-5.82	0.599	0.549	0.763	3.19	3.21	Higher at M6
	Somatic	Moderate	CHST14	0.0265	0.602	-5.82	0.599	0.549	0.763	2.61	2.64	Higher at M6
	Somatic	Moderate	ADI1	0.0201	0.602	-5.82	0.598	0.55	0.764	4.36	4.38	Higher at M6
	Somatic	Moderate	ALDH2	-0.0329	-0.602	-5.82	-0.598	0.55	0.764	5.02	4.99	Higher at ED
	Somatic	Moderate	MAML2	-0.0229	-0.602	-5.82	-0.598	0.55	0.764	6.99	6.96	Higher at ED
	Somatic	Moderate	MON1A	0.0249	0.602	-5.82	0.598	0.55	0.764	2.82	2.84	Higher at M6
	Somatic	Moderate	ENSG00000273759	-0.0348	-0.602	-5.82	-0.598	0.55	0.764	1.71	1.68	Higher at ED
	Somatic	Moderate	REEP4	0.0212	0.601	-5.82	0.598	0.55	0.764	3.8	3.82	Higher at M6
	Somatic	Moderate	CNTNAP1	-0.0407	-0.601	-5.82	-0.598	0.55	0.764	1.75	1.69	Higher at ED
	Somatic	Moderate	MATR3	-0.0284	-0.601	-5.82	-0.597	0.55	0.764	7.09	7.06	Higher at ED
	Somatic	Moderate	TDRKH	0.0271	0.601	-5.82	0.597	0.55	0.764	2.45	2.48	Higher at M6
	Somatic	Moderate	DTWD1	-0.0328	-0.601	-5.82	-0.597	0.55	0.764	3.32	3.29	Higher at ED
	Somatic	Moderate	ENSG00000231563	-0.035	-0.6	-5.82	-0.597	0.551	0.764	3.38	3.34	Higher at ED
	Somatic	Moderate	GFOD3P	0.0278	0.6	-5.82	0.597	0.551	0.764	4.32	4.34	Higher at M6
	Somatic	Moderate	PLIN2	-0.0225	-0.6	-5.82	-0.597	0.551	0.764	3.89	3.87	Higher at ED
	Somatic	Moderate	RAB30.DT	-0.0308	-0.6	-5.82	-0.597	0.551	0.764	4.84	4.81	Higher at ED
	Somatic	Moderate	SEC14L1P1	0.042	0.6	-5.82	0.597	0.551	0.764	2.25	2.29	Higher at M6
	Somatic	Moderate	SNRPE	-0.0448	-0.6	-5.82	-0.597	0.551	0.764	2.13	2.08	Higher at ED
	Somatic	Moderate	TRIM23	-0.0417	-0.6	-5.82	-0.597	0.551	0.764	3.99	3.95	Higher at ED
	Somatic	Moderate	DDX18	-0.0219	-0.6	-5.82	-0.596	0.551	0.764	5.32	5.29	Higher at ED
	Somatic	Moderate	GLG1	0.0277	0.599	-5.82	0.595	0.552	0.765	7.26	7.29	Higher at M6
	Somatic	Moderate	MRFAP1L1	-0.026	-0.599	-5.82	-0.596	0.552	0.765	5.03	5	Higher at ED
	Somatic	Moderate	RBM3	0.0243	0.598	-5.82	0.595	0.552	0.765	6.13	6.15	Higher at M6
	Somatic	Moderate	MUC20	0.0438	0.598	-5.82	0.595	0.552	0.765	3.04	3.05	Higher at M6
	Somatic	Moderate	PLEKHA2	-0.0252	-0.598	-5.82	-0.595	0.552	0.765	6.5	6.47	Higher at ED
	Somatic	Moderate	YBEY	0.0304	0.598	-5.82	0.595	0.552	0.765	2.27	2.3	Higher at M6
	Somatic	Moderate	MTREX	-0.0325	-0.598	-5.82	-0.594	0.552	0.765	5.07	5.04	Higher at ED
	Somatic	Moderate	RGPD2	-0.0508	-0.598	-5.82	-0.594	0.552	0.765	3.13	3.15	Higher at ED
	Somatic	Moderate	IGFBP4	0.0459	0.597	-5.82	0.594	0.552	0.765	1.75	1.8	Higher at M6
	Somatic	Moderate	NDRG1	-0.0214	-0.597	-5.82	-0.594	0.553	0.766	6.43	6.4	Higher at ED
	Somatic	Moderate	ENSG00000291124	0.0252	0.597	-5.82	0.593	0.553	0.766	2.78	2.81	Higher at M6
	Somatic	Moderate	CHML	-0.0523	-0.596	-5.82	-0.593	0.553	0.766	4.1	4.05	Higher at ED
	Somatic	Moderate	RPS16	0.0295	0.596	-5.82	0.593	0.553	0.766	7.9	7.93	Higher at M6
	Somatic	Moderate	SERPINH1	-0.0273	-0.596	-5.82	-0.593	0.553	0.766	2.52	2.5	Higher at ED
	Somatic	Moderate	FRMD3	-0.0427	-0.596	-5.82	-0.593	0.553	0.766	2.54	2.5	Higher at ED
	Somatic	Moderate	MYO9B	-0.0398	-0.596	-5.82	-0.593	0.553	0.766	8.32	8.28	Higher at ED
	Somatic	Moderate	BTBD7	0.0133	0.596	-5.82	0.593	0.553	0.766	5.39	5.4	Higher at M6
	Somatic	Moderate	KRT8P33	0.0269	0.595	-5.82	0.592	0.554	0.767	3.14	3.16	Higher at M6
	Somatic	Moderate	OCLN	-0.0339	-0.595	-5.82	-0.592	0.554	0.767	2.16	2.13	Higher at ED
	Somatic	Moderate	EIF1AX	0.0401	0.595	-5.82	0.591	0.554	0.767	4.51	4.56	Higher at M6
	Somatic	Moderate	MRPL35	0.0305	0.595	-5.82	0.591	0.554	0.767	3.24	3.27	Higher at M6
	Somatic	Moderate	ENSG00000298831	-0.0546	-0.594	-5.82	-0.591	0.554	0.767	1.83	1.77	Higher at ED
	Somatic	Moderate	IRS1	0.0278	0.594	-5.82	0.591	0.555	0.767	3.15	3.18	Higher at M6
	Somatic	Moderate	MDH1	-0.0354	-0.594	-5.82	-0.591	0.555	0.767	3.49	3.46	Higher at ED
	Somatic	Moderate	ARHGAP45	-0.0248	-0.594	-5.82	-0.59	0.555	0.767	8.87	8.85	Higher at ED
	Somatic	Moderate	ARHGEF18	0.0282	0.594	-5.82	0.591	0.555	0.767	7.77	7.79	Higher at M6
	Somatic	Moderate	CIRBP	-0.0176	-0.594	-5.82	-0.59	0.555	0.767	7.29	7.27	Higher at ED
	Somatic	Moderate	KDM5C	-0.0218	-0.594	-5.82	-0.591	0.555	0.767	6.78	6.76	Higher at ED
	Somatic	Moderate	SNRPD2	-0.0515	-0.594	-5.82	-0.591	0.555	0.767	2.91	2.85	Higher at ED
	Somatic	Moderate	DLAT	0.0223	0.593	-5.82	0.59	0.555	0.767	3.89	3.91	Higher at M6
	Somatic	Moderate	ZNF449	0.0333	0.593	-5.82	0.59	0.555	0.767	2.68	2.71	Higher at M6
	Somatic	Moderate	ZNRD2.DT	-0.0265	-0.593	-5.82	-0.59	0.555	0.767	2.73	2.7	Higher at ED
	Somatic	Moderate	DNAJC30	-0.0276	-0.593	-5.82	-0.59	0.555	0.767	3.44	3.41	Higher at ED
	Somatic	Moderate	FANCL	0.03	0.593	-5.82	0.59	0.555	0.767	3.97	4.01	Higher at M6
	Somatic	Moderate	EOLA2	0.0249	0.593	-5.82	0.589	0.556	0.768	2.64	2.67	Higher at M6
	Somatic	Moderate	BMF	-0.0229	-0.592	-5.82	-0.589	0.556	0.768	4.95	4.93	Higher at ED
	Somatic	Moderate	SCARNA2	-0.0748	-0.592	-5.82	-0.589	0.556	0.768	7.41	7.33	Higher at ED
	Somatic	Moderate	ZBTB21	0.0247	0.592	-5.82	0.588	0.556	0.768	4.3	4.33	Higher at M6
	Somatic	Moderate	AK3	0.0252	0.591	-5.82	0.588	0.556	0.768	3.85	3.88	Higher at M6
	Somatic	Moderate	C11orf98	0.0278	0.591	-5.82	0.588	0.557	0.768	2.73	2.75	Higher at M6
	Somatic	Moderate	MARS1	-0.0216	-0.591	-5.82	-0.588	0.557	0.768	5.88	5.86	Higher at ED
	Somatic	Moderate	SDHAP1	0.0211	0.591	-5.82	0.588	0.557	0.768	5.79	5.81	Higher at M6
	Somatic	Moderate	SREBF1	0.0344	0.591	-5.82	0.588	0.557	0.768	5.07	5.1	Higher at M6
	Somatic	Moderate	TBC1D10B	-0.0267	-0.591	-5.82	-0.588	0.557	0.768	5.86	5.83	Higher at ED
	Somatic	Moderate	TTC33	0.0459	0.591	-5.82	0.588	0.557	0.768	3.25	3.3	Higher at M6
	Somatic	Moderate	CSNK1G2	-0.0198	-0.591	-5.82	-0.587	0.557	0.769	6.9	6.88	Higher at ED
	Somatic	Moderate	ERCC6L2	0.0246	0.59	-5.82	0.587	0.557	0.769	5.94	5.97	Higher at M6
	Somatic	Moderate	LCLAT1	0.0242	0.59	-5.82	0.587	0.557	0.769	3.71	3.73	Higher at M6
	Somatic	Moderate	SNORA23	-0.0719	-0.59	-5.82	-0.587	0.557	0.769	1.89	1.82	Higher at ED
	Somatic	Moderate	TRIM41	0.0238	0.59	-5.82	0.587	0.557	0.769	4.87	4.89	Higher at M6
	Somatic	Moderate	GPHN	0.0245	0.59	-5.82	0.586	0.558	0.769	3.22	3.24	Higher at M6
	Somatic	Moderate	SUCO	0.0293	0.59	-5.82	0.586	0.558	0.769	4.81	4.84	Higher at M6
	Somatic	Moderate	AKR1A1	0.0202	0.59	-5.82	0.586	0.558	0.769	3.65	3.67	Higher at M6
	Somatic	Moderate	IGHV3.21	-0.0783	-0.589	-5.82	-0.586	0.558	0.769	1.97	1.95	Higher at ED
	Somatic	Moderate	CREB3L2	0.0211	0.589	-5.82	0.586	0.558	0.769	5.7	5.72	Higher at M6
	Somatic	Moderate	DCAF11	0.0315	0.589	-5.82	0.586	0.558	0.769	6.23	6.27	Higher at M6
	Somatic	Moderate	GRAPL	0.0458	0.589	-5.82	0.586	0.558	0.769	4.76	4.8	Higher at M6
	Somatic	Moderate	PUDP	-0.0237	-0.589	-5.82	-0.586	0.558	0.769	3.06	3.03	Higher at ED
	Somatic	Moderate	SUMF2	0.0183	0.589	-5.82	0.586	0.558	0.769	4.81	4.82	Higher at M6
	Somatic	Moderate	TMEM126B	0.0429	0.589	-5.82	0.586	0.558	0.769	2.09	2.14	Higher at M6
	Somatic	Moderate	SNX33	0.0253	0.589	-5.82	0.585	0.558	0.769	3.12	3.15	Higher at M6
	Somatic	Moderate	ZNF439	-0.0331	-0.588	-5.82	-0.585	0.558	0.769	3.4	3.37	Higher at ED
	Somatic	Moderate	COPS3	0.0318	0.588	-5.82	0.585	0.559	0.769	4.2	4.23	Higher at M6
	Somatic	Moderate	SLCO4C1	-0.0348	-0.588	-5.82	-0.585	0.559	0.769	4.17	4.15	Higher at ED
	Somatic	Moderate	TBC1D22A	-0.0268	-0.588	-5.82	-0.585	0.559	0.769	6.21	6.18	Higher at ED
	Somatic	Moderate	FBH1	0.0196	0.588	-5.83	0.585	0.559	0.769	5.38	5.4	Higher at M6
	Somatic	Moderate	HCG25	0.0352	0.588	-5.82	0.584	0.559	0.769	2.25	2.28	Higher at M6
	Somatic	Moderate	RAB3GAP2	-0.0166	-0.588	-5.82	-0.584	0.559	0.769	5.67	5.65	Higher at ED
	Somatic	Moderate	HNRNPU	-0.0144	-0.588	-5.82	-0.584	0.559	0.769	9.2	9.18	Higher at ED
	Somatic	Moderate	EFNA4	0.028	0.587	-5.83	0.584	0.559	0.77	1.85	1.87	Higher at M6
	Somatic	Moderate	USP49	0.0262	0.587	-5.83	0.584	0.559	0.77	3.32	3.34	Higher at M6
	Somatic	Moderate	WRAP73	0.0249	0.587	-5.83	0.584	0.559	0.77	4.14	4.17	Higher at M6
	Somatic	Moderate	ZNF615	-0.0438	-0.587	-5.83	-0.584	0.559	0.77	2.92	2.87	Higher at ED
	Somatic	Moderate	CASD1	0.0355	0.587	-5.83	0.584	0.559	0.77	3.81	3.85	Higher at M6
	Somatic	Moderate	MRRF	0.0201	0.587	-5.83	0.584	0.559	0.77	3.87	3.89	Higher at M6
	Somatic	Moderate	AKT2	0.0251	0.587	-5.83	0.583	0.56	0.77	6.79	6.81	Higher at M6
	Somatic	Moderate	SKIC2	-0.0208	-0.587	-5.83	-0.583	0.56	0.77	5.44	5.42	Higher at ED
	Somatic	Moderate	TCEAL3	0.0384	0.587	-5.83	0.583	0.56	0.77	1.84	1.88	Higher at M6
	Somatic	Moderate	ACSF3	0.0274	0.586	-5.83	0.583	0.56	0.77	6.18	6.2	Higher at M6
	Somatic	Moderate	ENSG00000272356	0.0424	0.586	-5.83	0.583	0.56	0.77	2.2	2.24	Higher at M6
	Somatic	Moderate	EPHA4	0.0309	0.586	-5.83	0.583	0.56	0.77	3.92	3.96	Higher at M6
	Somatic	Moderate	MMGT1	-0.0232	-0.586	-5.83	-0.582	0.56	0.77	4.71	4.69	Higher at ED
	Somatic	Moderate	ZNF525	-0.0524	-0.586	-5.83	-0.583	0.56	0.77	3.1	3.05	Higher at ED
	Somatic	Moderate	SUCLA2	-0.0328	-0.586	-5.83	-0.582	0.56	0.77	3.15	3.12	Higher at ED
	Somatic	Moderate	WWP1	0.0245	0.585	-5.83	0.582	0.561	0.771	5.35	5.38	Higher at M6
	Somatic	Moderate	ENSG00000275464	0.0295	0.585	-5.83	0.581	0.561	0.771	2.77	2.82	Higher at M6
	Somatic	Moderate	SZT2	0.0288	0.584	-5.83	0.581	0.561	0.771	6.78	6.81	Higher at M6
	Somatic	Moderate	VDAC1	0.028	0.585	-5.83	0.581	0.561	0.771	4.75	4.77	Higher at M6
	Somatic	Moderate	CPNE2	-0.0333	-0.584	-5.83	-0.581	0.561	0.771	4.25	4.22	Higher at ED
	Somatic	Moderate	VENTX	-0.0349	-0.584	-5.83	-0.581	0.561	0.771	2.39	2.37	Higher at ED
	Somatic	Moderate	UBA2	0.0264	0.584	-5.83	0.581	0.561	0.771	4.59	4.62	Higher at M6
	Somatic	Moderate	SH3BP1	0.0289	0.584	-5.83	0.581	0.562	0.771	6.59	6.62	Higher at M6
	Somatic	Moderate	ENSG00000291149	0.0255	0.584	-5.83	0.58	0.562	0.771	4.43	4.45	Higher at M6
	Somatic	Moderate	N4BP2	0.0385	0.584	-5.83	0.58	0.562	0.771	4.78	4.82	Higher at M6
	Somatic	Moderate	LACC1	-0.042	-0.583	-5.83	-0.58	0.562	0.771	1.8	1.75	Higher at ED
	Somatic	Moderate	SGK3	-0.0238	-0.583	-5.83	-0.58	0.562	0.771	3.71	3.69	Higher at ED
	Somatic	Moderate	ERCC5	0.0174	0.583	-5.83	0.58	0.562	0.771	6.48	6.5	Higher at M6
	Somatic	Moderate	ISOC2	0.0323	0.583	-5.83	0.58	0.562	0.771	1.81	1.84	Higher at M6
	Somatic	Moderate	RBM41	0.0322	0.583	-5.83	0.58	0.562	0.771	4.63	4.66	Higher at M6
	Somatic	Moderate	MAP3K6	0.04	0.583	-5.83	0.579	0.562	0.771	2.25	2.3	Higher at M6
	Somatic	Moderate	IFNLR1	0.0272	0.582	-5.83	0.579	0.563	0.771	2.32	2.32	Higher at M6
	Somatic	Moderate	ST8SIA1	-0.0306	-0.582	-5.83	-0.579	0.562	0.771	3.02	2.99	Higher at ED
	Somatic	Moderate	ZNF559	0.0255	0.583	-5.83	0.579	0.563	0.771	3.73	3.76	Higher at M6
	Somatic	Moderate	ZNF90	-0.0372	-0.582	-5.83	-0.579	0.563	0.771	1.69	1.66	Higher at ED
	Somatic	Moderate	EHBP1L1	-0.0433	-0.582	-5.83	-0.579	0.563	0.772	7.89	7.84	Higher at ED
	Somatic	Moderate	DPAGT1	0.0275	0.581	-5.83	0.578	0.563	0.772	3.3	3.33	Higher at M6
	Somatic	Moderate	SNORA73A	-0.0929	-0.582	-5.83	-0.578	0.563	0.772	6.55	6.47	Higher at ED
	Somatic	Moderate	MACIR	0.0371	0.581	-5.83	0.578	0.563	0.772	1.98	2.02	Higher at M6
	Somatic	Moderate	BZW1	-0.0286	-0.581	-5.83	-0.578	0.564	0.772	5.65	5.62	Higher at ED
	Somatic	Moderate	CBLL1	-0.0207	-0.581	-5.83	-0.578	0.564	0.772	5.89	5.87	Higher at ED
	Somatic	Moderate	CBR4	-0.0253	-0.581	-5.83	-0.578	0.564	0.772	4.03	4	Higher at ED
	Somatic	Moderate	CLUAP1	0.0292	0.581	-5.83	0.578	0.563	0.772	3.19	3.21	Higher at M6
	Somatic	Moderate	GPATCH2L	-0.0144	-0.58	-5.83	-0.577	0.564	0.773	6.81	6.79	Higher at ED
	Somatic	Moderate	SPCS1	-0.0214	-0.58	-5.83	-0.577	0.564	0.773	5.01	4.99	Higher at ED
	Somatic	Moderate	AGER	0.0388	0.579	-5.83	0.576	0.565	0.773	3.42	3.46	Higher at M6
	Somatic	Moderate	GTF2E2	-0.0226	-0.579	-5.83	-0.576	0.565	0.773	3.67	3.64	Higher at ED
	Somatic	Moderate	VMAC	0.0298	0.58	-5.83	0.576	0.565	0.773	3.22	3.24	Higher at M6
	Somatic	Moderate	ZNF316	0.0349	0.579	-5.83	0.576	0.565	0.773	5.54	5.57	Higher at M6
	Somatic	Moderate	TMEM87A	-0.0206	-0.579	-5.83	-0.576	0.565	0.773	4.48	4.46	Higher at ED
	Somatic	Moderate	ACTR5	0.0283	0.578	-5.83	0.575	0.565	0.773	2.56	2.59	Higher at M6
	Somatic	Moderate	CERS4	0.0229	0.578	-5.83	0.575	0.565	0.773	3.39	3.42	Higher at M6
	Somatic	Moderate	DAXX	0.0224	0.578	-5.83	0.575	0.565	0.773	5.53	5.55	Higher at M6
	Somatic	Moderate	PLXND1	0.0353	0.578	-5.83	0.575	0.565	0.773	5.62	5.65	Higher at M6
	Somatic	Moderate	RNU2.2P	-0.0913	-0.578	-5.83	-0.575	0.565	0.773	9.18	9.08	Higher at ED
	Somatic	Moderate	ZNF362	0.026	0.578	-5.83	0.575	0.565	0.773	4.82	4.84	Higher at M6
	Somatic	Moderate	TAB1	0.0212	0.578	-5.83	0.575	0.565	0.773	4.76	4.78	Higher at M6
	Somatic	Moderate	PUF60	0.0158	0.577	-5.83	0.574	0.566	0.774	5.15	5.16	Higher at M6
	Somatic	Moderate	ENSG00000294196	-0.0422	-0.577	-5.83	-0.574	0.566	0.774	2.66	2.62	Higher at ED
	Somatic	Moderate	LINC00896	0.0394	0.577	-5.83	0.574	0.566	0.774	1.86	1.9	Higher at M6
	Somatic	Moderate	RN7SL3	-0.0616	-0.577	-5.83	-0.574	0.566	0.774	5.57	5.49	Higher at ED
	Somatic	Moderate	NOMO3	-0.0296	-0.576	-5.83	-0.573	0.566	0.774	4.83	4.8	Higher at ED
	Somatic	Moderate	DACH1	-0.0378	-0.576	-5.83	-0.573	0.567	0.775	2.51	2.47	Higher at ED
	Somatic	Moderate	DEF6	0.0156	0.576	-5.83	0.573	0.567	0.775	6.96	6.98	Higher at M6
	Somatic	Moderate	PI3	-0.0698	-0.576	-5.83	-0.573	0.567	0.775	4.85	4.79	Higher at ED
	Somatic	Moderate	MIGA1	0.0216	0.576	-5.83	0.573	0.567	0.775	4.19	4.21	Higher at M6
	Somatic	Moderate	UBE2I	0.0125	0.576	-5.83	0.573	0.567	0.775	6.8	6.81	Higher at M6
	Somatic	Moderate	ZNF135	0.0372	0.576	-5.83	0.572	0.567	0.775	1.87	1.91	Higher at M6
	Somatic	Moderate	SH3D21	0.0422	0.575	-5.83	0.572	0.567	0.775	1.85	1.89	Higher at M6
	Somatic	Moderate	DHX15	-0.0208	-0.575	-5.83	-0.572	0.568	0.775	6.09	6.07	Higher at ED
	Somatic	Moderate	EEF1A1P5	0.0468	0.575	-5.83	0.572	0.568	0.775	4.55	4.6	Higher at M6
	Somatic	Moderate	ENSG00000291207	0.022	0.574	-5.83	0.571	0.568	0.775	4.03	4.05	Higher at M6
	Somatic	Moderate	KATNB1	-0.0191	-0.574	-5.83	-0.571	0.568	0.775	3.78	3.76	Higher at ED
	Somatic	Moderate	KHSRP	0.0289	0.574	-5.83	0.571	0.568	0.775	6.21	6.24	Higher at M6
	Somatic	Moderate	RPS27L	-0.0392	-0.574	-5.83	-0.571	0.568	0.775	2.98	2.95	Higher at ED
	Somatic	Moderate	UTP23	0.0258	0.573	-5.83	0.571	0.568	0.775	3.7	3.73	Higher at M6
	Somatic	Moderate	ZNF8.DT	0.0349	0.574	-5.83	0.571	0.568	0.775	2.28	2.31	Higher at M6
	Somatic	Moderate	CDKN2B.AS1	0.0386	0.574	-5.83	0.571	0.568	0.775	2.08	2.11	Higher at M6
	Somatic	Moderate	ENSG00000279792	0.0384	0.574	-5.83	0.57	0.568	0.775	1.87	1.91	Higher at M6
	Somatic	Moderate	RPRD1A	-0.0202	-0.574	-5.83	-0.57	0.568	0.775	4.9	4.88	Higher at ED
	Somatic	Moderate	TMED7	-0.0344	-0.574	-5.83	-0.571	0.568	0.775	5.18	5.14	Higher at ED
	Somatic	Moderate	ZNF174	-0.0215	-0.574	-5.83	-0.57	0.568	0.775	3.3	3.28	Higher at ED
	Somatic	Moderate	KATNA1	-0.0245	-0.573	-5.83	-0.57	0.569	0.776	2.93	2.9	Higher at ED
	Somatic	Moderate	MED30	0.0372	0.573	-5.83	0.57	0.569	0.776	2.6	2.64	Higher at M6
	Somatic	Moderate	STARD8	0.0326	0.573	-5.83	0.569	0.569	0.776	2.45	2.5	Higher at M6
	Somatic	Moderate	ASMTL	-0.0191	-0.572	-5.83	-0.569	0.569	0.776	4.3	4.28	Higher at ED
	Somatic	Moderate	UBL4A	0.0228	0.572	-5.83	0.569	0.569	0.776	4.17	4.2	Higher at M6
	Somatic	Moderate	CCDC115	0.023	0.572	-5.83	0.569	0.57	0.776	4.3	4.32	Higher at M6
	Somatic	Moderate	INTS9	0.0231	0.572	-5.83	0.568	0.57	0.777	3.42	3.45	Higher at M6
	Somatic	Moderate	ATG12	-0.0251	-0.572	-5.83	-0.568	0.57	0.777	5.29	5.27	Higher at ED
	Somatic	Moderate	PACS1	-0.0365	-0.571	-5.83	-0.568	0.57	0.777	7.57	7.54	Higher at ED
	Somatic	Moderate	RPL13A	0.0313	0.571	-5.83	0.568	0.57	0.777	9.18	9.21	Higher at M6
	Somatic	Moderate	SIT1	0.028	0.571	-5.83	0.568	0.57	0.777	4.02	4.05	Higher at M6
	Somatic	Moderate	TYK2	-0.0291	-0.571	-5.83	-0.568	0.57	0.777	7.41	7.38	Higher at ED
	Somatic	Moderate	ENSG00000300446	0.0548	0.571	-5.83	0.568	0.57	0.777	1.93	1.99	Higher at M6
	Somatic	Moderate	ATP1B1	-0.0355	-0.571	-5.83	-0.568	0.57	0.777	1.7	1.66	Higher at ED
	Somatic	Moderate	M6PR	0.0222	0.57	-5.83	0.567	0.571	0.777	6.42	6.44	Higher at M6
	Somatic	Moderate	ATF4	0.0177	0.57	-5.83	0.567	0.571	0.777	6.05	6.07	Higher at M6
	Somatic	Moderate	ENSG00000276337	0.038	0.57	-5.83	0.567	0.571	0.777	1.61	1.63	Higher at M6
	Somatic	Moderate	NPTN.IT1	-0.021	-0.569	-5.83	-0.566	0.571	0.778	3.55	3.53	Higher at ED
	Somatic	Moderate	SYNE2	0.023	0.569	-5.83	0.566	0.571	0.778	9	9.02	Higher at M6
	Somatic	Moderate	ENSG00000291201	-0.0397	-0.569	-5.84	-0.566	0.571	0.778	5.8	5.76	Higher at ED
	Somatic	Moderate	FAM53B	0.0237	0.569	-5.83	0.566	0.571	0.778	7.01	7.03	Higher at M6
	Somatic	Moderate	SUMF1	-0.0216	-0.569	-5.84	-0.566	0.571	0.778	4.26	4.24	Higher at ED
	Somatic	Moderate	ZNF138	-0.0649	-0.569	-5.84	-0.566	0.571	0.778	2.35	2.29	Higher at ED
	Somatic	Moderate	TCF4	0.0243	0.569	-5.83	0.566	0.572	0.778	4.97	5	Higher at M6
	Somatic	Moderate	ZDHHC21	0.0432	0.569	-5.84	0.566	0.572	0.778	4.15	4.2	Higher at M6
	Somatic	Moderate	SLC9A9	0.0249	0.569	-5.84	0.565	0.572	0.778	3.81	3.84	Higher at M6
	Somatic	Moderate	LZIC	-0.0163	-0.568	-5.84	-0.565	0.572	0.778	3.99	3.97	Higher at ED
	Somatic	Moderate	MPEG1	-0.0244	-0.568	-5.84	-0.565	0.572	0.778	8.36	8.34	Higher at ED
	Somatic	Moderate	ERMARD	-0.0244	-0.568	-5.84	-0.565	0.572	0.778	3	2.97	Higher at ED
	Somatic	Moderate	DR1	-0.0166	-0.568	-5.84	-0.565	0.572	0.778	6.82	6.8	Higher at ED
	Somatic	Moderate	SYMPK	0.0312	0.568	-5.84	0.565	0.572	0.778	6.19	6.22	Higher at M6
	Somatic	Moderate	UBA1	-0.0348	-0.568	-5.84	-0.564	0.572	0.778	6.98	6.95	Higher at ED
	Somatic	Moderate	USP38.DT	-0.0419	-0.568	-5.84	-0.564	0.572	0.778	1.75	1.71	Higher at ED
	Somatic	Moderate	NUP153	-0.0194	-0.567	-5.84	-0.564	0.573	0.778	6.65	6.63	Higher at ED
	Somatic	Moderate	PRAF2	0.0297	0.567	-5.84	0.564	0.573	0.779	3.73	3.76	Higher at M6
	Somatic	Moderate	EED	-0.0305	-0.566	-5.84	-0.563	0.573	0.779	3.74	3.71	Higher at ED
	Somatic	Moderate	HLA.DPB1	-0.0255	-0.566	-5.84	-0.563	0.573	0.779	7.24	7.21	Higher at ED
	Somatic	Moderate	MRPS16	0.0202	0.566	-5.84	0.563	0.573	0.779	4.31	4.33	Higher at M6
	Somatic	Moderate	FAM50A	0.0244	0.566	-5.84	0.563	0.574	0.779	4.21	4.23	Higher at M6
	Somatic	Moderate	FUT4	-0.0271	-0.566	-5.84	-0.563	0.574	0.779	4.26	4.24	Higher at ED
	Somatic	Moderate	KLHL20	-0.021	-0.566	-5.84	-0.563	0.574	0.779	3.74	3.72	Higher at ED
	Somatic	Moderate	NOD1	0.0215	0.565	-5.84	0.562	0.574	0.779	4.36	4.38	Higher at M6
	Somatic	Moderate	PCMTD2	0.0198	0.565	-5.84	0.562	0.574	0.779	5.45	5.47	Higher at M6
	Somatic	Moderate	PRMT6	0.0268	0.566	-5.84	0.563	0.574	0.779	3.46	3.49	Higher at M6
	Somatic	Moderate	RPS19	0.0334	0.565	-5.84	0.562	0.574	0.779	8.18	8.22	Higher at M6
	Somatic	Moderate	TCF7L2	-0.0423	-0.566	-5.84	-0.563	0.574	0.779	5.03	4.99	Higher at ED
	Somatic	Moderate	TMEM131	0.0173	0.565	-5.84	0.562	0.574	0.779	6.43	6.45	Higher at M6
	Somatic	Moderate	TEKT4P2	0.0271	0.565	-5.84	0.562	0.574	0.779	2.5	2.53	Higher at M6
	Somatic	Moderate	MOSPD3	-0.0247	-0.565	-5.84	-0.562	0.574	0.779	2.64	2.62	Higher at ED
	Somatic	Moderate	ATP9B	0.0206	0.564	-5.84	0.561	0.575	0.78	5.86	5.88	Higher at M6
	Somatic	Moderate	JDP2	-0.0338	-0.564	-5.84	-0.561	0.575	0.78	4.74	4.71	Higher at ED
	Somatic	Moderate	CLSTN3	0.0302	0.564	-5.84	0.561	0.575	0.78	4.63	4.66	Higher at M6
	Somatic	Moderate	DDX21	0.0212	0.563	-5.84	0.56	0.575	0.78	6.01	6.04	Higher at M6
	Somatic	Moderate	INPP1	0.0254	0.563	-5.84	0.56	0.575	0.78	2.47	2.49	Higher at M6
	Somatic	Moderate	PCNX4	0.0197	0.563	-5.84	0.56	0.575	0.78	5.81	5.83	Higher at M6
	Somatic	Moderate	R3HCC1	0.0251	0.563	-5.84	0.56	0.576	0.78	3.09	3.12	Higher at M6
	Somatic	Moderate	U2AF1L4	0.0196	0.563	-5.84	0.56	0.576	0.78	3.51	3.53	Higher at M6
	Somatic	Moderate	CD74	-0.0258	-0.562	-5.84	-0.559	0.576	0.781	10.6	10.6	Higher at ED
	Somatic	Moderate	PAIP2B	0.0322	0.562	-5.84	0.559	0.576	0.781	2.74	2.77	Higher at M6
	Somatic	Moderate	PPM1G	0.0257	0.562	-5.84	0.559	0.576	0.781	5.69	5.71	Higher at M6
	Somatic	Moderate	SF3B2	-0.0304	-0.562	-5.84	-0.559	0.576	0.781	7.09	7.06	Higher at ED
	Somatic	Moderate	GALNT2	-0.0235	-0.562	-5.84	-0.559	0.576	0.781	5.24	5.22	Higher at ED
	Somatic	Moderate	LONRF3	-0.0234	-0.562	-5.84	-0.559	0.576	0.781	3.6	3.58	Higher at ED
	Somatic	Moderate	ZKSCAN2.DT	0.0297	0.562	-5.84	0.559	0.576	0.781	3.57	3.6	Higher at M6
	Somatic	Moderate	AFAP1	0.0308	0.561	-5.84	0.558	0.577	0.781	3.69	3.73	Higher at M6
	Somatic	Moderate	CD4	0.0225	0.561	-5.84	0.558	0.577	0.781	6.81	6.83	Higher at M6
	Somatic	Moderate	PYCR3	-0.0356	-0.562	-5.84	-0.558	0.577	0.781	1.89	1.85	Higher at ED
	Somatic	Moderate	SIDT2	0.0238	0.561	-5.84	0.558	0.577	0.781	5.61	5.63	Higher at M6
	Somatic	Moderate	TUBA1C	0.0352	0.561	-5.84	0.558	0.577	0.781	4.6	4.63	Higher at M6
	Somatic	Moderate	ACVR1C	0.0501	0.561	-5.84	0.557	0.577	0.781	1.56	1.62	Higher at M6
	Somatic	Moderate	OARD1	-0.0224	-0.561	-5.84	-0.558	0.577	0.781	4.19	4.17	Higher at ED
	Somatic	Moderate	SLC25A25	0.0207	0.561	-5.84	0.558	0.577	0.781	3.75	3.77	Higher at M6
	Somatic	Moderate	SRSF11	0.0228	0.56	-5.84	0.557	0.577	0.782	6.88	6.9	Higher at M6
	Somatic	Moderate	DCUN1D4	0.0369	0.56	-5.84	0.557	0.578	0.782	3.16	3.2	Higher at M6
	Somatic	Moderate	ENSG00000273156	-0.0354	-0.559	-5.84	-0.556	0.578	0.782	1.79	1.76	Higher at ED
	Somatic	Moderate	RAB14	-0.0143	-0.559	-5.84	-0.556	0.578	0.782	6.15	6.14	Higher at ED
	Somatic	Moderate	KLHL12	-0.0191	-0.559	-5.84	-0.556	0.578	0.782	4.37	4.35	Higher at ED
	Somatic	Moderate	HSPA5	-0.0298	-0.558	-5.84	-0.555	0.579	0.783	6.84	6.81	Higher at ED
	Somatic	Moderate	TNFRSF14	-0.0244	-0.558	-5.84	-0.555	0.579	0.783	6.69	6.67	Higher at ED
	Somatic	Moderate	CALM1	0.0148	0.558	-5.84	0.555	0.579	0.783	7.9	7.92	Higher at M6
	Somatic	Moderate	RASGRF2	0.0218	0.558	-5.84	0.555	0.579	0.783	4.57	4.59	Higher at M6
	Somatic	Moderate	PTPN12	-0.0242	-0.558	-5.84	-0.555	0.579	0.783	6.41	6.38	Higher at ED
	Somatic	Moderate	UTP15	-0.0283	-0.557	-5.84	-0.554	0.579	0.783	2.96	2.93	Higher at ED
	Somatic	Moderate	ITM2C	-0.0445	-0.557	-5.84	-0.554	0.58	0.783	4.28	4.24	Higher at ED
	Somatic	Moderate	IFT57	-0.0369	-0.557	-5.84	-0.554	0.58	0.783	2.69	2.66	Higher at ED
	Somatic	Moderate	RABGEF1P1	0.0418	0.557	-5.84	0.554	0.58	0.784	5.53	5.57	Higher at M6
	Somatic	Moderate	C8orf76	-0.0289	-0.556	-5.84	-0.553	0.58	0.784	2.67	2.64	Higher at ED
	Somatic	Moderate	CDC7	0.0414	0.556	-5.84	0.553	0.58	0.784	2.08	2.13	Higher at M6
	Somatic	Moderate	NRROS	-0.0204	-0.556	-5.84	-0.553	0.58	0.784	5.32	5.3	Higher at ED
	Somatic	Moderate	ADRM1	-0.0222	-0.556	-5.84	-0.553	0.58	0.784	5.05	5.03	Higher at ED
	Somatic	Moderate	AEBP1	0.0381	0.556	-5.84	0.553	0.58	0.784	2.35	2.39	Higher at M6
	Somatic	Moderate	UAP1	0.0262	0.556	-5.84	0.553	0.58	0.784	2.73	2.76	Higher at M6
	Somatic	Moderate	ENSG00000255310	0.0259	0.555	-5.84	0.552	0.581	0.784	2.38	2.41	Higher at M6
	Somatic	Moderate	ENSG00000288741	-0.0362	-0.555	-5.84	-0.552	0.581	0.784	1.87	1.83	Higher at ED
	Somatic	Moderate	NUDT19	-0.0239	-0.555	-5.84	-0.552	0.581	0.784	3.24	3.21	Higher at ED
	Somatic	Moderate	RBM48	0.0204	0.555	-5.84	0.552	0.581	0.784	4.02	4.04	Higher at M6
	Somatic	Moderate	ENSG00000281195	-0.0267	-0.555	-5.84	-0.552	0.581	0.784	3.76	3.74	Higher at ED
	Somatic	Moderate	GAS6	-0.0393	-0.554	-5.84	-0.551	0.581	0.785	1.96	1.92	Higher at ED
	Somatic	Moderate	DENND5B	-0.0356	-0.554	-5.84	-0.551	0.581	0.785	3.01	2.98	Higher at ED
	Somatic	Moderate	GCFC2	-0.0317	-0.554	-5.84	-0.551	0.581	0.785	2.66	2.63	Higher at ED
	Somatic	Moderate	RNVU1.28	-0.067	-0.554	-5.84	-0.551	0.582	0.785	3.46	3.39	Higher at ED
	Somatic	Moderate	BOLA2.SMG1P6	0.0212	0.553	-5.84	0.55	0.582	0.785	3.72	3.74	Higher at M6
	Somatic	Moderate	ENSG00000205236	0.0428	0.553	-5.84	0.55	0.583	0.785	3.28	3.31	Higher at M6
	Somatic	Moderate	ENSG00000286070	0.0495	0.553	-5.84	0.55	0.583	0.785	2.69	2.76	Higher at M6
	Somatic	Moderate	H2AC16	-0.0584	-0.553	-5.84	-0.55	0.582	0.785	3.38	3.32	Higher at ED
	Somatic	Moderate	LINC02611	0.0351	0.553	-5.84	0.55	0.582	0.785	1.91	1.93	Higher at M6
	Somatic	Moderate	LSM4	0.0216	0.553	-5.84	0.55	0.582	0.785	4.3	4.32	Higher at M6
	Somatic	Moderate	MBTPS2	-0.0264	-0.553	-5.84	-0.55	0.582	0.785	2.9	2.88	Higher at ED
	Somatic	Moderate	NATD1	-0.0529	-0.553	-5.84	-0.55	0.582	0.785	6.42	6.37	Higher at ED
	Somatic	Moderate	NBEAL1	0.0238	0.553	-5.84	0.55	0.582	0.785	5.23	5.26	Higher at M6
	Somatic	Moderate	PDE6D	-0.0207	-0.554	-5.84	-0.551	0.582	0.785	3.15	3.13	Higher at ED
	Somatic	Moderate	SDF2L1	0.0308	0.553	-5.84	0.551	0.582	0.785	2.42	2.45	Higher at M6
	Somatic	Moderate	TYW3	-0.0305	-0.553	-5.84	-0.55	0.582	0.785	3.18	3.15	Higher at ED
	Somatic	Moderate	ZNF169	0.0179	0.554	-5.84	0.551	0.582	0.785	4.22	4.24	Higher at M6
	Somatic	Moderate	ZNF576	0.0218	0.553	-5.84	0.55	0.582	0.785	2.82	2.84	Higher at M6
	Somatic	Moderate	DDX28	-0.0237	-0.552	-5.84	-0.549	0.583	0.785	3.49	3.47	Higher at ED
	Somatic	Moderate	ENSG00000286431	0.0316	0.552	-5.84	0.549	0.583	0.785	1.92	1.95	Higher at M6
	Somatic	Moderate	PFDN2	-0.0337	-0.552	-5.84	-0.549	0.583	0.785	2.21	2.18	Higher at ED
	Somatic	Moderate	ABCA5	0.0318	0.552	-5.84	0.549	0.583	0.785	4.83	4.86	Higher at M6
	Somatic	Moderate	APOBEC3F	0.0226	0.552	-5.84	0.549	0.583	0.785	4.4	4.42	Higher at M6
	Somatic	Moderate	ANKRD26	0.0386	0.551	-5.84	0.548	0.584	0.786	3.64	3.68	Higher at M6
	Somatic	Moderate	C19orf53	0.0282	0.551	-5.84	0.548	0.584	0.786	4.3	4.33	Higher at M6
	Somatic	Moderate	UBAC2	0.0129	0.551	-5.85	0.548	0.584	0.786	5.23	5.24	Higher at M6
	Somatic	Moderate	ZNF805	0.0213	0.551	-5.85	0.548	0.584	0.786	4.97	4.99	Higher at M6
	Somatic	Moderate	RELA	-0.0257	-0.55	-5.85	-0.547	0.584	0.786	6.22	6.2	Higher at ED
	Somatic	Moderate	UBR3	-0.0186	-0.55	-5.85	-0.547	0.584	0.786	5.94	5.93	Higher at ED
	Somatic	Moderate	ORMDL2	-0.017	-0.55	-5.85	-0.547	0.584	0.786	3.71	3.69	Higher at ED
	Somatic	Moderate	LINC02680	-0.0487	-0.55	-5.85	-0.547	0.584	0.786	1.93	1.89	Higher at ED
	Somatic	Moderate	NGDN	-0.0267	-0.55	-5.85	-0.547	0.585	0.786	3.51	3.48	Higher at ED
	Somatic	Moderate	CSTB	0.0233	0.549	-5.85	0.546	0.585	0.787	5.41	5.43	Higher at M6
	Somatic	Moderate	BCL11A	-0.0269	-0.549	-5.85	-0.546	0.585	0.787	6.28	6.25	Higher at ED
	Somatic	Moderate	SYVN1	0.0283	0.548	-5.85	0.546	0.585	0.787	5.34	5.37	Higher at M6
	Somatic	Moderate	COX19	0.0172	0.548	-5.85	0.545	0.586	0.787	5.28	5.3	Higher at M6
	Somatic	Moderate	HDDC2	0.0288	0.548	-5.85	0.545	0.586	0.787	2.92	2.95	Higher at M6
	Somatic	Moderate	TRPT1	0.0247	0.548	-5.85	0.545	0.586	0.787	2.62	2.64	Higher at M6
	Somatic	Moderate	LYSMD3	-0.0434	-0.547	-5.85	-0.544	0.586	0.788	4.44	4.4	Higher at ED
	Somatic	Moderate	DBNDD2	0.0267	0.547	-5.85	0.544	0.586	0.788	1.75	1.78	Higher at M6
	Somatic	Moderate	ARHGEF10L	-0.031	-0.547	-5.85	-0.544	0.587	0.788	3.89	3.86	Higher at ED
	Somatic	Moderate	RFC5	0.0278	0.547	-5.85	0.544	0.587	0.788	2.27	2.29	Higher at M6
	Somatic	Moderate	INTS14	0.0223	0.546	-5.85	0.543	0.587	0.789	3.38	3.4	Higher at M6
	Somatic	Moderate	RGL1	-0.0295	-0.546	-5.85	-0.543	0.587	0.789	2.08	2.06	Higher at ED
	Somatic	Moderate	BBS9	0.0237	0.546	-5.85	0.543	0.587	0.789	3.79	3.81	Higher at M6
	Somatic	Moderate	HSD17B7	0.0223	0.546	-5.85	0.543	0.587	0.789	2.74	2.77	Higher at M6
	Somatic	Moderate	NKAP	-0.0211	-0.546	-5.85	-0.543	0.587	0.789	3.63	3.61	Higher at ED
	Somatic	Moderate	PRKAR2A	0.013	0.546	-5.85	0.543	0.587	0.789	5.48	5.5	Higher at M6
	Somatic	Moderate	SMC5	-0.0309	-0.546	-5.85	-0.543	0.587	0.789	5.35	5.32	Higher at ED
	Somatic	Moderate	ADA2	0.0228	0.545	-5.85	0.542	0.588	0.789	7.4	7.42	Higher at M6
	Somatic	Moderate	RHOBTB2	0.02	0.545	-5.85	0.542	0.588	0.789	4.24	4.26	Higher at M6
	Somatic	Moderate	SAP130	-0.0299	-0.545	-5.85	-0.542	0.588	0.789	5.13	5.1	Higher at ED
	Somatic	Moderate	ACAD10	0.0206	0.544	-5.85	0.541	0.588	0.79	4.27	4.29	Higher at M6
	Somatic	Moderate	ROMO1	0.037	0.544	-5.85	0.541	0.588	0.79	2.04	2.08	Higher at M6
	Somatic	Moderate	CTSB	0.0401	0.544	-5.85	0.541	0.589	0.79	8.53	8.57	Higher at M6
	Somatic	Moderate	TEP1	0.0251	0.544	-5.85	0.541	0.589	0.79	6.37	6.4	Higher at M6
	Somatic	Moderate	TRMT13	0.0374	0.544	-5.85	0.541	0.589	0.79	3.35	3.4	Higher at M6
	Somatic	Moderate	CPEB4	-0.0319	-0.543	-5.85	-0.54	0.589	0.79	7.28	7.25	Higher at ED
	Somatic	Moderate	DET1	0.0303	0.543	-5.85	0.54	0.589	0.79	3.36	3.39	Higher at M6
	Somatic	Moderate	SUDS3	-0.0182	-0.543	-5.85	-0.54	0.589	0.79	5.76	5.74	Higher at ED
	Somatic	Moderate	TBC1D7	-0.0225	-0.543	-5.85	-0.541	0.589	0.79	2.68	2.67	Higher at ED
	Somatic	Moderate	LYPLA2	-0.019	-0.543	-5.85	-0.54	0.589	0.79	4.65	4.63	Higher at ED
	Somatic	Moderate	TTI2	0.0198	0.543	-5.85	0.54	0.589	0.79	3.09	3.11	Higher at M6
	Somatic	Moderate	NARF	-0.0289	-0.543	-5.85	-0.54	0.589	0.79	5.95	5.92	Higher at ED
	Somatic	Moderate	CAMTA2.AS1	0.0409	0.543	-5.85	0.54	0.589	0.79	2.03	2.07	Higher at M6
	Somatic	Moderate	UNC13D	-0.0309	-0.542	-5.85	-0.54	0.589	0.79	7.21	7.18	Higher at ED
	Somatic	Moderate	ATMIN	0.0192	0.542	-5.85	0.539	0.59	0.79	5.01	5.03	Higher at M6
	Somatic	Moderate	CCNY	-0.0181	-0.542	-5.85	-0.539	0.59	0.79	6.34	6.32	Higher at ED
	Somatic	Moderate	SELENOT	-0.03	-0.542	-5.85	-0.539	0.59	0.79	5.3	5.27	Higher at ED
	Somatic	Moderate	GTF2E1	-0.0243	-0.541	-5.85	-0.538	0.59	0.791	3.79	3.76	Higher at ED
	Somatic	Moderate	RHBDD3	0.0332	0.541	-5.85	0.538	0.59	0.791	1.71	1.73	Higher at M6
	Somatic	Moderate	PHETA1	0.0273	0.541	-5.85	0.538	0.591	0.791	2.72	2.74	Higher at M6
	Somatic	Moderate	TMEM65	0.0212	0.541	-5.85	0.538	0.591	0.791	5.91	5.93	Higher at M6
	Somatic	Moderate	RPS14	0.0339	0.54	-5.85	0.537	0.591	0.791	7.27	7.3	Higher at M6
	Somatic	Moderate	ALDH9A1	-0.0185	-0.54	-5.85	-0.537	0.591	0.792	4.71	4.69	Higher at ED
	Somatic	Moderate	TMEM80	-0.0228	-0.54	-5.85	-0.537	0.591	0.792	3.65	3.62	Higher at ED
	Somatic	Moderate	ENSG00000269242	0.0386	0.54	-5.85	0.537	0.592	0.792	4.15	4.19	Higher at M6
	Somatic	Moderate	CGGBP1	0.0244	0.539	-5.85	0.536	0.592	0.792	6.43	6.46	Higher at M6
	Somatic	Moderate	LMBR1L	0.022	0.539	-5.85	0.536	0.592	0.792	4.07	4.09	Higher at M6
	Somatic	Moderate	PRP4K	0.0217	0.539	-5.85	0.536	0.592	0.792	6.62	6.65	Higher at M6
	Somatic	Moderate	TOP1	-0.0293	-0.539	-5.85	-0.536	0.592	0.792	6.97	6.94	Higher at ED
	Somatic	Moderate	HDHD3	0.0286	0.539	-5.85	0.536	0.592	0.792	2.36	2.39	Higher at M6
	Somatic	Moderate	DNAH1	0.0271	0.538	-5.85	0.535	0.592	0.792	6.1	6.13	Higher at M6
	Somatic	Moderate	ENSG00000258311	0.0294	0.538	-5.85	0.536	0.592	0.792	2.58	2.6	Higher at M6
	Somatic	Moderate	ZSWIM8	-0.0296	-0.538	-5.85	-0.536	0.592	0.792	6.26	6.23	Higher at ED
	Somatic	Moderate	PRDX5	0.0349	0.538	-5.85	0.535	0.592	0.792	5.75	5.79	Higher at M6
	Somatic	Moderate	SSR2	-0.0241	-0.538	-5.85	-0.535	0.592	0.792	6.03	6.01	Higher at ED
	Somatic	Moderate	SCAMP4	0.0284	0.538	-5.85	0.535	0.593	0.792	4.39	4.42	Higher at M6
	Somatic	Moderate	FERMT3	0.024	0.538	-5.85	0.535	0.593	0.792	7.48	7.51	Higher at M6
	Somatic	Moderate	EPHA1.AS1	0.0215	0.538	-5.85	0.535	0.593	0.793	3.34	3.35	Higher at M6
	Somatic	Moderate	GHRLOS	0.0278	0.537	-5.85	0.535	0.593	0.793	3.92	3.94	Higher at M6
	Somatic	Moderate	PPARD	-0.0247	-0.537	-5.85	-0.534	0.593	0.793	4.93	4.9	Higher at ED
	Somatic	Moderate	VPREB3	0.0454	0.537	-5.85	0.534	0.593	0.793	1.45	1.49	Higher at M6
	Somatic	Moderate	SH3BP5	0.0165	0.537	-5.85	0.534	0.593	0.793	6.09	6.11	Higher at M6
	Somatic	Moderate	EZH1	-0.0147	-0.536	-5.85	-0.534	0.594	0.793	6.36	6.35	Higher at ED
	Somatic	Moderate	MIOS	-0.0276	-0.536	-5.85	-0.533	0.594	0.793	3.85	3.82	Higher at ED
	Somatic	Moderate	RIC1	-0.0185	-0.536	-5.85	-0.533	0.594	0.793	5.79	5.78	Higher at ED
	Somatic	Moderate	SIRT7	-0.0203	-0.536	-5.85	-0.533	0.594	0.793	5.48	5.46	Higher at ED
	Somatic	Moderate	MTRES1	0.029	0.536	-5.85	0.533	0.594	0.793	2.06	2.09	Higher at M6
	Somatic	Moderate	TBC1D32	0.0374	0.536	-5.85	0.533	0.594	0.793	2.37	2.42	Higher at M6
	Somatic	Moderate	COPG1	-0.0226	-0.535	-5.85	-0.532	0.594	0.793	5.77	5.75	Higher at ED
	Somatic	Moderate	CYB5B	0.0183	0.535	-5.85	0.533	0.594	0.793	4.94	4.96	Higher at M6
	Somatic	Moderate	LINC01259	0.0338	0.536	-5.85	0.533	0.594	0.793	2.75	2.79	Higher at M6
	Somatic	Moderate	NUDT22	0.0203	0.535	-5.85	0.532	0.594	0.793	3.84	3.86	Higher at M6
	Somatic	Moderate	ZNF737	-0.037	-0.535	-5.85	-0.532	0.594	0.793	4.75	4.72	Higher at ED
	Somatic	Moderate	ARL6IP5	-0.0246	-0.535	-5.85	-0.532	0.595	0.794	6.54	6.52	Higher at ED
	Somatic	Moderate	NKAPD1	0.031	0.535	-5.85	0.532	0.595	0.794	3.85	3.88	Higher at M6
	Somatic	Moderate	CD27	0.0308	0.534	-5.85	0.531	0.595	0.794	4.97	5	Higher at M6
	Somatic	Moderate	SAMHD1	-0.0191	-0.534	-5.85	-0.532	0.595	0.794	8.41	8.39	Higher at ED
	Somatic	Moderate	SCN3A	0.0405	0.534	-5.85	0.532	0.595	0.794	1.68	1.74	Higher at M6
	Somatic	Moderate	AIFM1	0.0192	0.533	-5.85	0.53	0.596	0.794	3.92	3.94	Higher at M6
	Somatic	Moderate	C19orf12	0.0225	0.533	-5.85	0.53	0.596	0.794	4.09	4.11	Higher at M6
	Somatic	Moderate	ENSG00000184441	0.0324	0.533	-5.85	0.53	0.596	0.794	2.13	2.16	Higher at M6
	Somatic	Moderate	ENSG00000282936	-0.0528	-0.534	-5.85	-0.53	0.596	0.794	2.34	2.3	Higher at ED
	Somatic	Moderate	H3C3	-0.0709	-0.533	-5.85	-0.531	0.596	0.794	3.48	3.41	Higher at ED
	Somatic	Moderate	NEK8	0.0269	0.533	-5.85	0.53	0.596	0.794	2.3	2.32	Higher at M6
	Somatic	Moderate	NIPSNAP1	0.0197	0.533	-5.85	0.53	0.596	0.794	3.31	3.33	Higher at M6
	Somatic	Moderate	PRKAG1	-0.0201	-0.533	-5.85	-0.53	0.596	0.794	3.7	3.68	Higher at ED
	Somatic	Moderate	ZNF540	-0.0482	-0.533	-5.85	-0.53	0.596	0.794	2.24	2.19	Higher at ED
	Somatic	Moderate	IGHV3.23	-0.0656	-0.533	-5.85	-0.53	0.596	0.794	2.77	2.68	Higher at ED
	Somatic	Moderate	SRRM2	0.0398	0.533	-5.85	0.53	0.596	0.794	9.79	9.83	Higher at M6
	Somatic	Moderate	ANKRD49	-0.0455	-0.532	-5.85	-0.53	0.596	0.794	3.64	3.59	Higher at ED
	Somatic	Moderate	SLC43A3	-0.0235	-0.533	-5.85	-0.53	0.596	0.794	4.17	4.15	Higher at ED
	Somatic	Moderate	DDRGK1	0.0248	0.532	-5.85	0.529	0.597	0.795	4.18	4.2	Higher at M6
	Somatic	Moderate	EP300	-0.0289	-0.532	-5.85	-0.529	0.597	0.795	8.4	8.37	Higher at ED
	Somatic	Moderate	KCTD12	-0.0214	-0.532	-5.85	-0.529	0.597	0.795	6.97	6.95	Higher at ED
	Somatic	Moderate	NUP133	-0.0203	-0.532	-5.85	-0.529	0.597	0.795	4.43	4.41	Higher at ED
	Somatic	Moderate	RNF139	-0.0332	-0.532	-5.85	-0.529	0.597	0.795	4.63	4.6	Higher at ED
	Somatic	Moderate	SLC24A1	0.0317	0.532	-5.85	0.529	0.597	0.795	2.74	2.77	Higher at M6
	Somatic	Moderate	ZNF879	-0.0446	-0.532	-5.85	-0.529	0.597	0.795	2.24	2.21	Higher at ED
	Somatic	Moderate	AP4E1	0.0216	0.531	-5.85	0.528	0.597	0.795	3.87	3.89	Higher at M6
	Somatic	Moderate	CSTF1	0.0164	0.531	-5.86	0.528	0.597	0.795	4.21	4.22	Higher at M6
	Somatic	Moderate	SMIM10L1	0.0277	0.531	-5.85	0.528	0.597	0.795	3.78	3.81	Higher at M6
	Somatic	Moderate	SUGP1	-0.0169	-0.53	-5.86	-0.528	0.597	0.795	4.68	4.66	Higher at ED
	Somatic	Moderate	MCM2	-0.0381	-0.531	-5.85	-0.528	0.598	0.795	2.91	2.87	Higher at ED
	Somatic	Moderate	VRK1	0.0224	0.531	-5.85	0.528	0.598	0.795	4.92	4.95	Higher at M6
	Somatic	Moderate	FAM30A	0.0349	0.531	-5.85	0.528	0.598	0.795	4.18	4.23	Higher at M6
	Somatic	Moderate	COX17	-0.0307	-0.53	-5.86	-0.527	0.598	0.795	2.07	2.03	Higher at ED
	Somatic	Moderate	LEMD3	-0.016	-0.529	-5.86	-0.527	0.598	0.795	5.57	5.55	Higher at ED
	Somatic	Moderate	PDS5B	-0.0201	-0.53	-5.86	-0.527	0.598	0.795	6.12	6.1	Higher at ED
	Somatic	Moderate	PPP6R2	0.0193	0.529	-5.86	0.527	0.598	0.795	5.68	5.7	Higher at M6
	Somatic	Moderate	VAMP1	0.0159	0.53	-5.86	0.527	0.598	0.795	5.38	5.39	Higher at M6
	Somatic	Moderate	ZNF32	0.0418	0.53	-5.86	0.527	0.598	0.795	1.77	1.81	Higher at M6
	Somatic	Moderate	SLC30A7	0.0229	0.529	-5.86	0.526	0.599	0.796	5.47	5.49	Higher at M6
	Somatic	Moderate	SNX30	-0.0144	-0.529	-5.86	-0.526	0.599	0.796	5.44	5.43	Higher at ED
	Somatic	Moderate	BBS2	0.0186	0.528	-5.86	0.526	0.599	0.796	4.9	4.91	Higher at M6
	Somatic	Moderate	TMEM255B	0.0339	0.528	-5.86	0.525	0.599	0.796	1.9	1.94	Higher at M6
	Somatic	Moderate	CLMN	-0.0248	-0.528	-5.86	-0.525	0.599	0.796	4.85	4.83	Higher at ED
	Somatic	Moderate	ZNF639	0.0278	0.528	-5.86	0.525	0.599	0.796	3.35	3.38	Higher at M6
	Somatic	Moderate	LYPLA1	-0.0253	-0.528	-5.86	-0.525	0.599	0.796	4.79	4.76	Higher at ED
	Somatic	Moderate	ZFHX3.AS1	0.0302	0.528	-5.86	0.525	0.6	0.796	1.74	1.77	Higher at M6
	Somatic	Moderate	ENSG00000286314	-0.0465	-0.526	-5.86	-0.524	0.6	0.797	3.31	3.27	Higher at ED
	Somatic	Moderate	FAM43A	0.0192	0.527	-5.86	0.524	0.6	0.797	4.33	4.35	Higher at M6
	Somatic	Moderate	ARF3	-0.0327	-0.527	-5.86	-0.524	0.6	0.797	6.69	6.65	Higher at ED
	Somatic	Moderate	POLR2J3	0.0285	0.526	-5.86	0.524	0.6	0.797	7.07	7.1	Higher at M6
	Somatic	Moderate	PPA1	-0.0354	-0.527	-5.86	-0.524	0.6	0.797	3.15	3.12	Higher at ED
	Somatic	Moderate	SIRT1	-0.0205	-0.526	-5.86	-0.523	0.601	0.797	4.57	4.55	Higher at ED
	Somatic	Moderate	ZNF529	0.0249	0.526	-5.86	0.523	0.601	0.797	3.55	3.58	Higher at M6
	Somatic	Moderate	ZNF680	-0.0463	-0.526	-5.86	-0.523	0.601	0.797	2.48	2.44	Higher at ED
	Somatic	Moderate	PKD1P2	0.0519	0.526	-5.86	0.523	0.601	0.797	1.37	1.43	Higher at M6
	Somatic	Moderate	DNAJC2	-0.0273	-0.526	-5.86	-0.523	0.601	0.798	3.51	3.48	Higher at ED
	Somatic	Moderate	DCAF15	0.0182	0.525	-5.86	0.522	0.601	0.798	4.82	4.84	Higher at M6
	Somatic	Moderate	EIF3F	0.0172	0.525	-5.86	0.522	0.601	0.798	6.78	6.8	Higher at M6
	Somatic	Moderate	SLC30A5	0.0212	0.525	-5.86	0.522	0.601	0.798	4.15	4.18	Higher at M6
	Somatic	Moderate	FCF1	-0.0255	-0.525	-5.86	-0.522	0.602	0.798	3.54	3.51	Higher at ED
	Somatic	Moderate	ZNF260	-0.0472	-0.525	-5.86	-0.522	0.602	0.798	3.11	3.07	Higher at ED
	Somatic	Moderate	ENSG00000261613	-0.0323	-0.525	-5.86	-0.522	0.602	0.798	1.93	1.89	Higher at ED
	Somatic	Moderate	TUBD1	0.023	0.525	-5.86	0.522	0.602	0.798	2.47	2.49	Higher at M6
	Somatic	Moderate	FEM1B	0.0229	0.524	-5.86	0.522	0.602	0.798	5.82	5.85	Higher at M6
	Somatic	Moderate	MTRF1L	-0.0238	-0.524	-5.86	-0.522	0.602	0.798	3.4	3.38	Higher at ED
	Somatic	Moderate	FOXP4	0.0325	0.524	-5.86	0.521	0.602	0.798	3.8	3.83	Higher at M6
	Somatic	Moderate	ZNF561.AS1	0.03	0.524	-5.86	0.521	0.602	0.798	3.03	3.06	Higher at M6
	Somatic	Moderate	ITGB1	0.0213	0.524	-5.86	0.521	0.602	0.798	7.79	7.81	Higher at M6
	Somatic	Moderate	CMIP	-0.0438	-0.524	-5.86	-0.521	0.602	0.798	7.15	7.1	Higher at ED
	Somatic	Moderate	EFCAB13.DT	0.0319	0.524	-5.86	0.521	0.602	0.798	2.07	2.09	Higher at M6
	Somatic	Moderate	PPAN.P2RY11	0.0664	0.524	-5.86	0.521	0.602	0.798	2.26	2.31	Higher at M6
	Somatic	Moderate	TBC1D3L	0.0307	0.524	-5.86	0.521	0.602	0.798	3.73	3.75	Higher at M6
	Somatic	Moderate	CEP68	0.0198	0.523	-5.86	0.521	0.603	0.798	4.97	4.99	Higher at M6
	Somatic	Moderate	ACE	-0.0388	-0.523	-5.86	-0.52	0.603	0.798	1.77	1.75	Higher at ED
	Somatic	Moderate	BRD1	0.0225	0.523	-5.86	0.52	0.603	0.798	6.15	6.17	Higher at M6
	Somatic	Moderate	NSUN4	0.0181	0.523	-5.86	0.52	0.603	0.798	4.07	4.09	Higher at M6
	Somatic	Moderate	VPS35L	0.015	0.523	-5.86	0.52	0.603	0.798	4.53	4.54	Higher at M6
	Somatic	Moderate	CTNNB1	-0.0166	-0.522	-5.86	-0.52	0.603	0.798	6.65	6.64	Higher at ED
	Somatic	Moderate	DCLRE1A	-0.0374	-0.522	-5.86	-0.52	0.603	0.798	2.2	2.16	Higher at ED
	Somatic	Moderate	SSR3	-0.0212	-0.522	-5.86	-0.52	0.603	0.798	5.09	5.07	Higher at ED
	Somatic	Moderate	TJP2	-0.032	-0.522	-5.86	-0.52	0.603	0.798	4.28	4.25	Higher at ED
	Somatic	Moderate	TRAPPC9	-0.0217	-0.521	-5.86	-0.519	0.604	0.799	5.93	5.91	Higher at ED
	Somatic	Moderate	UBAP2L	0.0282	0.521	-5.86	0.519	0.604	0.799	6.91	6.94	Higher at M6
	Somatic	Moderate	DOCK11	-0.0178	-0.521	-5.86	-0.518	0.604	0.799	7.56	7.54	Higher at ED
	Somatic	Moderate	ENSG00000290854	-0.0317	-0.521	-5.86	-0.518	0.605	0.8	3.28	3.24	Higher at ED
	Somatic	Moderate	MED6	0.0164	0.52	-5.86	0.518	0.605	0.8	3.6	3.62	Higher at M6
	Somatic	Moderate	UBXN1	0.0205	0.52	-5.86	0.518	0.605	0.8	6.03	6.05	Higher at M6
	Somatic	Moderate	NCBP2AS2	-0.0351	-0.519	-5.86	-0.517	0.605	0.8	2.06	2.02	Higher at ED
	Somatic	Moderate	ZBTB2	-0.019	-0.52	-5.86	-0.517	0.605	0.8	4.27	4.25	Higher at ED
	Somatic	Moderate	AZI2	-0.0354	-0.519	-5.86	-0.517	0.605	0.8	3.86	3.82	Higher at ED
	Somatic	Moderate	SCAF4	0.0224	0.519	-5.86	0.516	0.606	0.8	6.06	6.08	Higher at M6
	Somatic	Moderate	EFL1	0.0216	0.519	-5.86	0.516	0.606	0.8	3.94	3.96	Higher at M6
	Somatic	Moderate	TBCK	0.0241	0.519	-5.86	0.516	0.606	0.8	4.33	4.35	Higher at M6
	Somatic	Moderate	TEX261	0.0149	0.519	-5.86	0.516	0.606	0.8	5.12	5.14	Higher at M6
	Somatic	Moderate	GTPBP4	0.0199	0.519	-5.86	0.516	0.606	0.8	4.14	4.16	Higher at M6
	Somatic	Moderate	MYO1E	-0.0238	-0.519	-5.86	-0.516	0.606	0.801	3.63	3.6	Higher at ED
	Somatic	Moderate	SNHG17	0.0218	0.519	-5.86	0.516	0.606	0.801	4.56	4.58	Higher at M6
	Somatic	Moderate	FOXK1	0.0389	0.518	-5.86	0.516	0.606	0.801	6.41	6.45	Higher at M6
	Somatic	Moderate	PTBP2	0.0241	0.518	-5.86	0.516	0.606	0.801	5.07	5.09	Higher at M6
	Somatic	Moderate	ENSG00000261094	-0.0256	-0.518	-5.86	-0.515	0.606	0.801	2.14	2.11	Higher at ED
	Somatic	Moderate	IARS2	0.0186	0.518	-5.86	0.515	0.607	0.801	4.46	4.48	Higher at M6
	Somatic	Moderate	LY6E	-0.0535	-0.518	-5.86	-0.515	0.607	0.801	6.13	6.05	Higher at ED
	Somatic	Moderate	METTL4	0.0244	0.518	-5.86	0.515	0.607	0.801	3.54	3.56	Higher at M6
	Somatic	Moderate	ANKRD42.DT	-0.0251	-0.517	-5.86	-0.514	0.607	0.801	3.61	3.58	Higher at ED
	Somatic	Moderate	ENSG00000279342	0.0213	0.517	-5.86	0.514	0.607	0.801	3.34	3.36	Higher at M6
	Somatic	Moderate	ENSG00000294512	-0.0661	-0.517	-5.86	-0.514	0.607	0.801	3.92	3.83	Higher at ED
	Somatic	Moderate	PMM2	-0.0236	-0.517	-5.86	-0.514	0.607	0.801	5.44	5.41	Higher at ED
	Somatic	Moderate	TMEM230	0.0178	0.517	-5.86	0.514	0.607	0.801	4.45	4.47	Higher at M6
	Somatic	Moderate	TRIM52	0.0205	0.517	-5.86	0.514	0.607	0.801	5.34	5.36	Higher at M6
	Somatic	Moderate	UBE2G1	-0.0139	-0.517	-5.86	-0.514	0.607	0.801	5.3	5.29	Higher at ED
	Somatic	Moderate	XPNPEP3	-0.0215	-0.516	-5.86	-0.514	0.607	0.801	3.94	3.92	Higher at ED
	Somatic	Moderate	BICRAL	-0.018	-0.516	-5.86	-0.513	0.608	0.802	6.54	6.52	Higher at ED
	Somatic	Moderate	ENSG00000289621	0.0513	0.516	-5.86	0.513	0.608	0.802	2.18	2.23	Higher at M6
	Somatic	Moderate	THAP3	0.0282	0.516	-5.86	0.513	0.608	0.802	2.78	2.81	Higher at M6
	Somatic	Moderate	CEP57	-0.0365	-0.515	-5.86	-0.512	0.608	0.802	4.45	4.41	Higher at ED
	Somatic	Moderate	H2BC5	0.0254	0.515	-5.86	0.512	0.609	0.802	4.85	4.87	Higher at M6
	Somatic	Moderate	SPRYD4	0.019	0.515	-5.86	0.512	0.609	0.802	3.86	3.88	Higher at M6
	Somatic	Moderate	PIK3CA	-0.0274	-0.515	-5.86	-0.512	0.609	0.802	5.75	5.72	Higher at ED
	Somatic	Moderate	TRIM27	-0.013	-0.514	-5.86	-0.512	0.609	0.803	6.43	6.42	Higher at ED
	Somatic	Moderate	METTL25	-0.0307	-0.514	-5.86	-0.511	0.609	0.803	2.34	2.31	Higher at ED
	Somatic	Moderate	RECQL	-0.0385	-0.514	-5.86	-0.511	0.609	0.803	4.54	4.5	Higher at ED
	Somatic	Moderate	DCAF17	0.0261	0.514	-5.86	0.511	0.609	0.803	4.04	4.07	Higher at M6
	Somatic	Moderate	SNAI3.AS1	-0.0333	-0.513	-5.86	-0.511	0.61	0.803	3.54	3.5	Higher at ED
	Somatic	Moderate	SSH1	-0.0274	-0.513	-5.86	-0.511	0.61	0.803	6.28	6.26	Higher at ED
	Somatic	Moderate	TBX19	0.0318	0.514	-5.86	0.511	0.609	0.803	1.87	1.91	Higher at M6
	Somatic	Moderate	ENSG00000297575	-0.0671	-0.512	-5.86	-0.511	0.61	0.803	3.5	3.43	Higher at ED
	Somatic	Moderate	KMT2E	-0.017	-0.513	-5.86	-0.51	0.61	0.803	8.11	8.09	Higher at ED
	Somatic	Moderate	RPAP2	-0.034	-0.512	-5.86	-0.51	0.61	0.804	4.84	4.8	Higher at ED
	Somatic	Moderate	TRAF7	0.0144	0.512	-5.86	0.509	0.611	0.804	5.27	5.28	Higher at M6
	Somatic	Moderate	ASPM	0.0624	0.511	-5.86	0.509	0.611	0.804	1.86	1.97	Higher at M6
	Somatic	Moderate	UTP11	0.0189	0.512	-5.86	0.509	0.611	0.804	2.85	2.87	Higher at M6
	Somatic	Moderate	ENSG00000285043	0.0486	0.511	-5.87	0.508	0.611	0.804	2.59	2.64	Higher at M6
	Somatic	Moderate	H3C10	0.0414	0.511	-5.86	0.508	0.611	0.804	4.85	4.89	Higher at M6
	Somatic	Moderate	LRRC37A2	0.0163	0.511	-5.86	0.508	0.611	0.804	6.04	6.06	Higher at M6
	Somatic	Moderate	SLC16A10	0.0316	0.511	-5.86	0.508	0.611	0.804	2.25	2.27	Higher at M6
	Somatic	Moderate	ZNF853	0.0231	0.511	-5.86	0.508	0.612	0.805	2.36	2.38	Higher at M6
	Somatic	Moderate	ARL14EP	0.0347	0.51	-5.87	0.508	0.612	0.805	3.72	3.75	Higher at M6
	Somatic	Moderate	COL18A1	-0.0349	-0.51	-5.86	-0.508	0.612	0.805	5.35	5.31	Higher at ED
	Somatic	Moderate	LINC00877	-0.0347	-0.51	-5.87	-0.507	0.612	0.805	5.05	5.01	Higher at ED
	Somatic	Moderate	NUDT21	-0.0338	-0.51	-5.87	-0.507	0.612	0.805	4.92	4.88	Higher at ED
	Somatic	Moderate	RACK1	0.0191	0.51	-5.87	0.507	0.612	0.805	8.65	8.67	Higher at M6
	Somatic	Moderate	TXNL4B	0.0195	0.51	-5.87	0.507	0.612	0.805	3.3	3.32	Higher at M6
	Somatic	Moderate	ANKDD1A	-0.0328	-0.509	-5.87	-0.506	0.613	0.805	1.72	1.74	Higher at ED
	Somatic	Moderate	CEP20	0.0323	0.509	-5.87	0.506	0.613	0.805	2.98	3.02	Higher at M6
	Somatic	Moderate	CLDN15	0.024	0.509	-5.87	0.506	0.613	0.805	3.65	3.67	Higher at M6
	Somatic	Moderate	COLGALT1	-0.0155	-0.508	-5.87	-0.506	0.613	0.805	5.97	5.95	Higher at ED
	Somatic	Moderate	COPS5	-0.0166	-0.509	-5.87	-0.506	0.613	0.805	4.57	4.55	Higher at ED
	Somatic	Moderate	GLO1	0.0304	0.509	-5.87	0.506	0.613	0.805	3.47	3.5	Higher at M6
	Somatic	Moderate	IFT122	0.0204	0.509	-5.87	0.506	0.613	0.805	3.93	3.95	Higher at M6
	Somatic	Moderate	MAD2L1BP	-0.0238	-0.509	-5.87	-0.506	0.613	0.805	2.77	2.75	Higher at ED
	Somatic	Moderate	PRIM2	0.0278	0.508	-5.87	0.506	0.613	0.805	2.74	2.77	Higher at M6
	Somatic	Moderate	TAF9	0.0218	0.509	-5.87	0.506	0.613	0.805	3.94	3.96	Higher at M6
	Somatic	Moderate	ZNF530	-0.0301	-0.509	-5.87	-0.506	0.613	0.805	2.08	2.04	Higher at ED
	Somatic	Moderate	ZNF583	-0.0414	-0.507	-5.87	-0.506	0.613	0.805	1.85	1.8	Higher at ED
	Somatic	Moderate	ZNF691	0.0246	0.508	-5.87	0.506	0.613	0.805	2.55	2.57	Higher at M6
	Somatic	Moderate	ENSG00000261832	0.0605	0.507	-5.87	0.505	0.613	0.805	3.4	3.5	Higher at M6
	Somatic	Moderate	AAMP	-0.0169	-0.507	-5.87	-0.505	0.614	0.806	4.64	4.62	Higher at ED
	Somatic	Moderate	KPNA3	0.0201	0.507	-5.87	0.504	0.614	0.806	4.36	4.38	Higher at M6
	Somatic	Moderate	MAP1S	-0.0298	-0.507	-5.87	-0.505	0.614	0.806	5.33	5.3	Higher at ED
	Somatic	Moderate	TMED4	-0.0127	-0.507	-5.87	-0.504	0.614	0.806	5.53	5.52	Higher at ED
	Somatic	Moderate	ZNF234	0.0252	0.506	-5.87	0.504	0.615	0.806	3.4	3.43	Higher at M6
	Somatic	Moderate	DCTN1	0.0244	0.506	-5.87	0.503	0.615	0.807	6.59	6.61	Higher at M6
	Somatic	Moderate	EXPH5	-0.0331	-0.506	-5.87	-0.503	0.615	0.807	1.81	1.77	Higher at ED
	Somatic	Moderate	EEF1G	0.0275	0.505	-5.87	0.503	0.615	0.807	8.45	8.48	Higher at M6
	Somatic	Moderate	ENSG00000285943	-0.0357	-0.506	-5.87	-0.503	0.615	0.807	2.73	2.69	Higher at ED
	Somatic	Moderate	H2BC7	0.0355	0.506	-5.87	0.503	0.615	0.807	4.13	4.17	Higher at M6
	Somatic	Moderate	ASNSD1	0.0447	0.505	-5.87	0.503	0.615	0.807	3.34	3.38	Higher at M6
	Somatic	Moderate	POLH	0.0181	0.505	-5.87	0.503	0.615	0.807	4.12	4.14	Higher at M6
	Somatic	Moderate	STON1	0.0319	0.505	-5.87	0.503	0.615	0.807	1.99	2.03	Higher at M6
	Somatic	Moderate	GLT8D1	-0.0183	-0.505	-5.87	-0.502	0.616	0.807	3.19	3.17	Higher at ED
	Somatic	Moderate	CAPG	-0.0225	-0.503	-5.87	-0.5	0.617	0.808	5.39	5.37	Higher at ED
	Somatic	Moderate	DERPC	0.0457	0.504	-5.87	0.501	0.616	0.808	3.29	3.34	Higher at M6
	Somatic	Moderate	ENSG00000241490	0.0348	0.503	-5.87	0.5	0.617	0.808	1.99	2.02	Higher at M6
	Somatic	Moderate	FTSJ1	0.0176	0.503	-5.87	0.5	0.617	0.808	3.88	3.89	Higher at M6
	Somatic	Moderate	GPN1	0.0248	0.504	-5.87	0.501	0.616	0.808	3.11	3.13	Higher at M6
	Somatic	Moderate	KCNE1	0.0424	0.503	-5.87	0.5	0.617	0.808	3.19	3.23	Higher at M6
	Somatic	Moderate	MED16	0.0249	0.504	-5.87	0.501	0.616	0.808	5.98	6.01	Higher at M6
	Somatic	Moderate	PIKFYVE	0.0154	0.503	-5.87	0.501	0.617	0.808	6.34	6.36	Higher at M6
	Somatic	Moderate	SNORD15B	0.0984	0.503	-5.87	0.501	0.617	0.808	2.81	2.92	Higher at M6
	Somatic	Moderate	VPS54	-0.0246	-0.503	-5.87	-0.5	0.617	0.808	3.86	3.83	Higher at ED
	Somatic	Moderate	ZC3H4	-0.0361	-0.503	-5.87	-0.5	0.617	0.808	6.56	6.52	Higher at ED
	Somatic	Moderate	ZNF518A	-0.0383	-0.503	-5.87	-0.5	0.617	0.808	5.35	5.31	Higher at ED
	Somatic	Moderate	MEGF6	-0.0324	-0.503	-5.87	-0.5	0.617	0.808	4.92	4.89	Higher at ED
	Somatic	Moderate	CLASRP	-0.0229	-0.502	-5.87	-0.499	0.617	0.808	5.4	5.38	Higher at ED
	Somatic	Moderate	CLDND1	0.0259	0.502	-5.87	0.499	0.617	0.808	5.12	5.14	Higher at M6
	Somatic	Moderate	CSE1L	0.0246	0.502	-5.87	0.5	0.617	0.808	4.49	4.51	Higher at M6
	Somatic	Moderate	FHIP1A	-0.0351	-0.502	-5.87	-0.499	0.617	0.808	1.54	1.52	Higher at ED
	Somatic	Moderate	LGALS9C	0.0412	0.502	-5.87	0.5	0.617	0.808	1.88	1.9	Higher at M6
	Somatic	Moderate	RNF2	-0.0263	-0.503	-5.87	-0.5	0.617	0.808	3.99	3.97	Higher at ED
	Somatic	Moderate	MFAP1	-0.0284	-0.502	-5.87	-0.499	0.618	0.808	4.46	4.43	Higher at ED
	Somatic	Moderate	CYC1	0.0185	0.502	-5.87	0.499	0.618	0.808	3.86	3.88	Higher at M6
	Somatic	Moderate	GPATCH3	-0.0171	-0.501	-5.87	-0.499	0.618	0.808	3.3	3.28	Higher at ED
	Somatic	Moderate	ATP8A1	0.0291	0.501	-5.87	0.498	0.618	0.808	5.99	6.02	Higher at M6
	Somatic	Moderate	PIGA	-0.0251	-0.501	-5.87	-0.498	0.618	0.808	2.91	2.88	Higher at ED
	Somatic	Moderate	RRBP1	0.0419	0.5	-5.87	0.498	0.618	0.808	5.73	5.77	Higher at M6
	Somatic	Moderate	ZNF891	0.0294	0.501	-5.87	0.498	0.618	0.808	4.57	4.6	Higher at M6
	Somatic	Moderate	SPEF2	0.0279	0.501	-5.87	0.498	0.618	0.808	2.65	2.68	Higher at M6
	Somatic	Moderate	ZBTB41	0.0509	0.5	-5.87	0.498	0.619	0.809	3.7	3.75	Higher at M6
	Somatic	Moderate	SMAP2	-0.0346	-0.5	-5.87	-0.497	0.619	0.809	8.61	8.57	Higher at ED
	Somatic	Moderate	RBBP8	-0.036	-0.5	-5.87	-0.497	0.619	0.809	2.4	2.38	Higher at ED
	Somatic	Moderate	PLAC8	0.0173	0.5	-5.87	0.497	0.619	0.809	7.94	7.96	Higher at M6
	Somatic	Moderate	SECISBP2	-0.0125	-0.5	-5.87	-0.497	0.619	0.809	6.51	6.5	Higher at ED
	Somatic	Moderate	DHRS4	0.0237	0.499	-5.87	0.497	0.619	0.809	2.74	2.75	Higher at M6
	Somatic	Moderate	ENSG00000258634	-0.0272	-0.499	-5.87	-0.497	0.619	0.809	2.91	2.88	Higher at ED
	Somatic	Moderate	RAB43P1	-0.0411	-0.499	-5.87	-0.497	0.619	0.809	1.94	1.9	Higher at ED
	Somatic	Moderate	COX6B1	-0.0296	-0.499	-5.87	-0.496	0.62	0.809	4.56	4.53	Higher at ED
	Somatic	Moderate	ENSG00000289177	-0.0296	-0.499	-5.87	-0.496	0.62	0.809	2.12	2.09	Higher at ED
	Somatic	Moderate	FCHO1	-0.0269	-0.499	-5.87	-0.496	0.62	0.809	5.82	5.79	Higher at ED
	Somatic	Moderate	IGHD	0.048	0.499	-5.87	0.496	0.62	0.809	5.4	5.45	Higher at M6
	Somatic	Moderate	NFKBID	0.0177	0.499	-5.87	0.496	0.62	0.809	4.37	4.39	Higher at M6
	Somatic	Moderate	UQCRC1	0.0179	0.499	-5.87	0.496	0.62	0.809	5.24	5.26	Higher at M6
	Somatic	Moderate	BMI1	0.0305	0.498	-5.87	0.496	0.62	0.809	3.95	3.98	Higher at M6
	Somatic	Moderate	BATF	0.0283	0.498	-5.87	0.496	0.62	0.809	2.79	2.81	Higher at M6
	Somatic	Moderate	NDUFA10	0.0131	0.498	-5.87	0.495	0.62	0.809	6.11	6.12	Higher at M6
	Somatic	Moderate	STX5	-0.0147	-0.498	-5.87	-0.495	0.62	0.809	4.95	4.94	Higher at ED
	Somatic	Moderate	THOC7	0.0282	0.498	-5.87	0.495	0.62	0.809	2.6	2.63	Higher at M6
	Somatic	Moderate	PRKCSH	-0.0217	-0.498	-5.87	-0.495	0.621	0.809	6.77	6.75	Higher at ED
	Somatic	Moderate	MAP3K20	-0.026	-0.498	-5.87	-0.495	0.621	0.809	4.28	4.25	Higher at ED
	Somatic	Moderate	SEC23B	-0.0168	-0.497	-5.87	-0.495	0.621	0.81	4.83	4.82	Higher at ED
	Somatic	Moderate	GNPDA2	0.0341	0.497	-5.87	0.494	0.621	0.81	2.62	2.65	Higher at M6
	Somatic	Moderate	CTDNEP1	0.0213	0.496	-5.87	0.494	0.622	0.81	5.94	5.96	Higher at M6
	Somatic	Moderate	OTUD6B.AS1	-0.0462	-0.496	-5.87	-0.494	0.622	0.81	3.61	3.57	Higher at ED
	Somatic	Moderate	PCF11	-0.0119	-0.496	-5.87	-0.493	0.622	0.81	7.19	7.18	Higher at ED
	Somatic	Moderate	PRIM1	0.0278	0.496	-5.87	0.493	0.622	0.81	2.23	2.26	Higher at M6
	Somatic	Moderate	USP19	-0.0237	-0.496	-5.87	-0.494	0.622	0.81	5.51	5.48	Higher at ED
	Somatic	Moderate	ZNF526	0.0172	0.496	-5.87	0.494	0.621	0.81	4.39	4.41	Higher at M6
	Somatic	Moderate	RXYLT1	-0.0239	-0.495	-5.87	-0.493	0.622	0.811	2.59	2.57	Higher at ED
	Somatic	Moderate	HINT1	0.0329	0.495	-5.87	0.493	0.622	0.811	4.38	4.41	Higher at M6
	Somatic	Moderate	DAPK3	-0.0208	-0.495	-5.87	-0.492	0.622	0.811	4.2	4.18	Higher at ED
	Somatic	Moderate	SETD2	-0.011	-0.495	-5.87	-0.492	0.623	0.811	7.46	7.45	Higher at ED
	Somatic	Moderate	PRMT3	-0.0216	-0.494	-5.87	-0.491	0.623	0.812	3.28	3.26	Higher at ED
	Somatic	Moderate	DDA1	0.0143	0.494	-5.87	0.491	0.623	0.812	4.75	4.77	Higher at M6
	Somatic	Moderate	SYNE3	0.0278	0.493	-5.87	0.491	0.623	0.812	7.05	7.08	Higher at M6
	Somatic	Moderate	ENSG00000269981	-0.0661	-0.493	-5.87	-0.491	0.624	0.812	1.45	1.38	Higher at ED
	Somatic	Moderate	ENSG00000279738	0.0288	0.493	-5.87	0.491	0.624	0.812	3.82	3.85	Higher at M6
	Somatic	Moderate	FHL3	0.0276	0.493	-5.87	0.49	0.624	0.812	4.64	4.66	Higher at M6
	Somatic	Moderate	GHITM	-0.0212	-0.493	-5.87	-0.491	0.624	0.812	6.54	6.52	Higher at ED
	Somatic	Moderate	NUDCD2	0.0284	0.493	-5.87	0.491	0.624	0.812	2.78	2.81	Higher at M6
	Somatic	Moderate	SLC2A9	-0.0272	-0.493	-5.87	-0.49	0.624	0.812	2.3	2.27	Higher at ED
	Somatic	Moderate	AGPAT1	0.0268	0.493	-5.87	0.49	0.624	0.812	5.61	5.64	Higher at M6
	Somatic	Moderate	SELENON	0.0284	0.492	-5.87	0.49	0.624	0.813	4.95	4.98	Higher at M6
	Somatic	Moderate	DZIP3	-0.0349	-0.492	-5.87	-0.489	0.625	0.813	3.27	3.25	Higher at ED
	Somatic	Moderate	CIPC	0.0179	0.492	-5.87	0.489	0.625	0.813	3.57	3.59	Higher at M6
	Somatic	Moderate	ZNF658	-0.0438	-0.492	-5.87	-0.489	0.625	0.813	2.01	1.97	Higher at ED
	Somatic	Moderate	LINC02084	0.0359	0.491	-5.87	0.489	0.625	0.813	1.82	1.86	Higher at M6
	Somatic	Moderate	PLCL1	-0.0221	-0.491	-5.87	-0.489	0.625	0.813	4.05	4.03	Higher at ED
	Somatic	Moderate	ZW10	0.0217	0.491	-5.87	0.489	0.625	0.813	2.57	2.59	Higher at M6
	Somatic	Moderate	LINC01237	0.0344	0.491	-5.87	0.488	0.625	0.813	3.51	3.55	Higher at M6
	Somatic	Moderate	NOA1	0.0196	0.49	-5.88	0.488	0.625	0.813	4.22	4.24	Higher at M6
	Somatic	Moderate	ZNF16	0.0278	0.491	-5.87	0.488	0.625	0.813	1.97	2	Higher at M6
	Somatic	Moderate	C6orf163	-0.0294	-0.491	-5.87	-0.488	0.626	0.813	1.99	1.96	Higher at ED
	Somatic	Moderate	ARPC5L	0.0197	0.49	-5.87	0.488	0.626	0.813	3.73	3.75	Higher at M6
	Somatic	Moderate	BARD1	0.0264	0.49	-5.87	0.488	0.626	0.813	2.99	3.02	Higher at M6
	Somatic	Moderate	ARL5A	0.0305	0.49	-5.87	0.487	0.626	0.813	4.81	4.84	Higher at M6
	Somatic	Moderate	LRRC27	0.0265	0.49	-5.87	0.487	0.626	0.813	1.99	2.02	Higher at M6
	Somatic	Moderate	SPRED2	-0.0338	-0.49	-5.88	-0.487	0.626	0.813	2.06	2.03	Higher at ED
	Somatic	Moderate	ZNF614	0.0375	0.489	-5.88	0.487	0.626	0.813	2.71	2.74	Higher at M6
	Somatic	Moderate	DNAJC21	0.021	0.489	-5.88	0.487	0.626	0.813	4.74	4.76	Higher at M6
	Somatic	Moderate	GIMAP2	0.0441	0.489	-5.88	0.487	0.627	0.813	4.38	4.42	Higher at M6
	Somatic	Moderate	MYEF2	-0.0274	-0.489	-5.87	-0.486	0.627	0.813	2.88	2.84	Higher at ED
	Somatic	Moderate	NFAT5	-0.0172	-0.49	-5.87	-0.487	0.626	0.813	7.9	7.89	Higher at ED
	Somatic	Moderate	PAQR3	-0.0331	-0.489	-5.88	-0.487	0.627	0.813	2.73	2.69	Higher at ED
	Somatic	Moderate	PTPN2	-0.0227	-0.489	-5.88	-0.486	0.627	0.813	5.11	5.09	Higher at ED
	Somatic	Moderate	RNF121	-0.0214	-0.489	-5.88	-0.487	0.627	0.813	2.85	2.83	Higher at ED
	Somatic	Moderate	UBE2S	0.0258	0.489	-5.88	0.487	0.626	0.813	3.37	3.4	Higher at M6
	Somatic	Moderate	MIF	0.0191	0.489	-5.88	0.486	0.627	0.814	4.76	4.78	Higher at M6
	Somatic	Moderate	GSK3B.DT	0.03	0.489	-5.88	0.486	0.627	0.814	2.24	2.27	Higher at M6
	Somatic	Moderate	CCDC9B	0.0321	0.488	-5.88	0.486	0.627	0.814	2.38	2.42	Higher at M6
	Somatic	Moderate	GBA1LP	0.0228	0.488	-5.88	0.485	0.627	0.814	3.51	3.53	Higher at M6
	Somatic	Moderate	MAP1LC3B	0.0244	0.488	-5.88	0.485	0.628	0.814	6.26	6.29	Higher at M6
	Somatic	Moderate	PEX19	-0.0153	-0.488	-5.88	-0.486	0.627	0.814	4.54	4.53	Higher at ED
	Somatic	Moderate	PIGM	-0.0175	-0.488	-5.88	-0.485	0.627	0.814	4.01	4	Higher at ED
	Somatic	Moderate	RNF144B	-0.0299	-0.488	-5.88	-0.485	0.627	0.814	5.59	5.57	Higher at ED
	Somatic	Moderate	RPL13P12	0.0365	0.488	-5.88	0.485	0.628	0.814	2.59	2.7	Higher at M6
	Somatic	Moderate	TFPT	0.0252	0.487	-5.88	0.484	0.628	0.814	2.56	2.59	Higher at M6
	Somatic	Moderate	HARS1	0.0142	0.487	-5.88	0.484	0.628	0.815	5.25	5.26	Higher at M6
	Somatic	Moderate	CNPY4	-0.0229	-0.486	-5.88	-0.484	0.628	0.815	2.47	2.44	Higher at ED
	Somatic	Moderate	KRT8P46	-0.0227	-0.486	-5.88	-0.484	0.628	0.815	3.33	3.32	Higher at ED
	Somatic	Moderate	KLF4	-0.0223	-0.486	-5.88	-0.484	0.629	0.815	4.47	4.45	Higher at ED
	Somatic	Moderate	ZNF584.DT	0.0225	0.486	-5.88	0.484	0.629	0.815	2.65	2.68	Higher at M6
	Somatic	Moderate	AMPD3	-0.0193	-0.486	-5.88	-0.483	0.629	0.815	5.76	5.74	Higher at ED
	Somatic	Moderate	ENSG00000290931	0.0313	0.486	-5.88	0.483	0.629	0.815	1.9	1.93	Higher at M6
	Somatic	Moderate	ABCC5	-0.0237	-0.485	-5.88	-0.482	0.63	0.816	5.36	5.33	Higher at ED
	Somatic	Moderate	AKNA	-0.0253	-0.485	-5.88	-0.482	0.63	0.816	9.56	9.53	Higher at ED
	Somatic	Moderate	ELP5	0.0183	0.485	-5.88	0.483	0.629	0.816	3.02	3.04	Higher at M6
	Somatic	Moderate	ENSG00000274460	-0.0225	-0.485	-5.88	-0.482	0.63	0.816	2.87	2.84	Higher at ED
	Somatic	Moderate	CHROMR	-0.0202	-0.484	-5.88	-0.482	0.63	0.816	3.5	3.48	Higher at ED
	Somatic	Moderate	NDUFB4	0.0216	0.484	-5.88	0.482	0.63	0.816	4.26	4.28	Higher at M6
	Somatic	Moderate	RABL3	-0.0248	-0.484	-5.88	-0.482	0.63	0.816	3.47	3.45	Higher at ED
	Somatic	Moderate	NUFIP1	-0.0208	-0.483	-5.88	-0.481	0.63	0.816	2.07	2.05	Higher at ED
	Somatic	Moderate	ZNF770	-0.0259	-0.483	-5.88	-0.481	0.631	0.816	5.39	5.36	Higher at ED
	Somatic	Moderate	B3GALT6	0.0193	0.483	-5.88	0.481	0.631	0.816	3.92	3.94	Higher at M6
	Somatic	Moderate	PALB2	0.0186	0.483	-5.88	0.481	0.631	0.816	3.2	3.22	Higher at M6
	Somatic	Moderate	TAF1	0.0154	0.483	-5.88	0.481	0.631	0.816	6.38	6.4	Higher at M6
	Somatic	Moderate	PPID	0.0202	0.483	-5.88	0.48	0.631	0.816	4.14	4.16	Higher at M6
	Somatic	Moderate	IGKV3.20	-0.0565	-0.482	-5.88	-0.48	0.631	0.817	2.7	2.67	Higher at ED
	Somatic	Moderate	NCBP3	-0.0161	-0.482	-5.88	-0.48	0.631	0.817	5.86	5.84	Higher at ED
	Somatic	Moderate	LNROP	-0.026	-0.482	-5.88	-0.48	0.631	0.817	2.55	2.51	Higher at ED
	Somatic	Moderate	GEN1	-0.023	-0.482	-5.88	-0.479	0.632	0.817	3.64	3.62	Higher at ED
	Somatic	Moderate	ABHD10	-0.0337	-0.482	-5.88	-0.479	0.632	0.817	3.22	3.19	Higher at ED
	Somatic	Moderate	BLOC1S1	-0.0268	-0.481	-5.88	-0.479	0.632	0.817	3.78	3.75	Higher at ED
	Somatic	Moderate	MMS22L	0.0199	0.481	-5.88	0.479	0.632	0.817	3.77	3.79	Higher at M6
	Somatic	Moderate	ERCC6	0.0124	0.481	-5.88	0.478	0.632	0.818	5.43	5.45	Higher at M6
	Somatic	Moderate	ATOSA	-0.019	-0.48	-5.88	-0.478	0.633	0.818	5.73	5.71	Higher at ED
	Somatic	Moderate	GLUL	-0.0403	-0.48	-5.88	-0.478	0.633	0.818	9.08	9.04	Higher at ED
	Somatic	Moderate	H3C7	-0.0541	-0.48	-5.88	-0.477	0.633	0.818	2.5	2.45	Higher at ED
	Somatic	Moderate	MRPS12	0.0238	0.48	-5.88	0.477	0.633	0.818	3.02	3.04	Higher at M6
	Somatic	Moderate	ZNF767P	0.0184	0.48	-5.88	0.477	0.633	0.818	5.34	5.36	Higher at M6
	Somatic	Moderate	ACBD5	0.0161	0.48	-5.88	0.477	0.633	0.818	4.36	4.38	Higher at M6
	Somatic	Moderate	WBP2	0.043	0.48	-5.88	0.477	0.633	0.818	8.25	8.3	Higher at M6
	Somatic	Moderate	ANKRD17.DT	0.0252	0.479	-5.88	0.477	0.634	0.818	2.37	2.4	Higher at M6
	Somatic	Moderate	ZSCAN18	-0.0235	-0.479	-5.88	-0.477	0.634	0.819	4.46	4.43	Higher at ED
	Somatic	Moderate	ANGEL1	0.018	0.479	-5.88	0.476	0.634	0.819	4.29	4.3	Higher at M6
	Somatic	Moderate	CAST	0.0118	0.479	-5.88	0.476	0.634	0.819	7.43	7.44	Higher at M6
	Somatic	Moderate	CANX	0.0147	0.478	-5.88	0.476	0.634	0.819	7.36	7.38	Higher at M6
	Somatic	Moderate	H3C11	0.0327	0.478	-5.88	0.476	0.634	0.819	4.67	4.7	Higher at M6
	Somatic	Moderate	LERFS	0.0371	0.478	-5.88	0.476	0.634	0.819	1.2	1.24	Higher at M6
	Somatic	Moderate	MIR29B2CHG	-0.0362	-0.478	-5.88	-0.476	0.634	0.819	6.77	6.74	Higher at ED
	Somatic	Moderate	TCL6	0.0273	0.478	-5.88	0.476	0.634	0.819	3.03	3.07	Higher at M6
	Somatic	Moderate	WSB2	-0.0212	-0.478	-5.88	-0.475	0.634	0.819	4.63	4.61	Higher at ED
	Somatic	Moderate	ZNF567	0.0389	0.478	-5.88	0.475	0.634	0.819	2.93	2.97	Higher at M6
	Somatic	Moderate	GATD1.DT	0.0295	0.478	-5.88	0.475	0.635	0.819	2.73	2.76	Higher at M6
	Somatic	Moderate	DARS2	0.0182	0.478	-5.88	0.475	0.635	0.819	3.21	3.22	Higher at M6
	Somatic	Moderate	SNHG11	0.0292	0.476	-5.88	0.475	0.635	0.819	1.9	1.93	Higher at M6
	Somatic	Moderate	ATF7IP	0.0114	0.477	-5.88	0.475	0.635	0.819	7.73	7.74	Higher at M6
	Somatic	Moderate	CHST11	-0.0209	-0.477	-5.88	-0.475	0.635	0.819	7.25	7.23	Higher at ED
	Somatic	Moderate	ATF2	-0.0166	-0.477	-5.88	-0.474	0.635	0.819	5.36	5.34	Higher at ED
	Somatic	Moderate	STRN	-0.0167	-0.476	-5.88	-0.474	0.636	0.82	6.41	6.39	Higher at ED
	Somatic	Moderate	GNL3L	0.0267	0.476	-5.88	0.473	0.636	0.82	6.4	6.43	Higher at M6
	Somatic	Moderate	ZNF134	-0.0199	-0.476	-5.88	-0.473	0.636	0.82	4.2	4.18	Higher at ED
	Somatic	Moderate	ACTR3C	0.0173	0.475	-5.88	0.473	0.636	0.82	3.24	3.25	Higher at M6
	Somatic	Moderate	FZD2	0.0274	0.475	-5.88	0.473	0.636	0.82	2.17	2.2	Higher at M6
	Somatic	Moderate	NDUFA4	0.0501	0.475	-5.88	0.473	0.636	0.82	2.7	2.74	Higher at M6
	Somatic	Moderate	TCL1A	0.0311	0.475	-5.88	0.473	0.636	0.82	4.15	4.2	Higher at M6
	Somatic	Moderate	CNOT7	-0.0203	-0.475	-5.88	-0.472	0.637	0.82	5.55	5.53	Higher at ED
	Somatic	Moderate	PDHB	-0.0161	-0.475	-5.88	-0.472	0.637	0.82	4.37	4.36	Higher at ED
	Somatic	Moderate	SENCR	-0.0371	-0.475	-5.88	-0.472	0.637	0.82	2.01	1.97	Higher at ED
	Somatic	Moderate	ANKHD1	-0.0169	-0.474	-5.88	-0.472	0.637	0.82	7.61	7.6	Higher at ED
	Somatic	Moderate	BBS10	-0.0321	-0.474	-5.88	-0.472	0.637	0.82	3.22	3.19	Higher at ED
	Somatic	Moderate	ENSG00000261069	0.0414	0.475	-5.88	0.472	0.637	0.82	1.99	2.04	Higher at M6
	Somatic	Moderate	FAM76A	-0.0167	-0.474	-5.88	-0.472	0.637	0.82	3.14	3.12	Higher at ED
	Somatic	Moderate	ATP5MF	0.0321	0.473	-5.88	0.471	0.638	0.821	3.3	3.34	Higher at M6
	Somatic	Moderate	GTF2F1	-0.0224	-0.473	-5.88	-0.471	0.638	0.821	5.39	5.37	Higher at ED
	Somatic	Moderate	EIF5B	0.0284	0.472	-5.88	0.47	0.639	0.821	5.51	5.54	Higher at M6
	Somatic	Moderate	ENOPH1	-0.025	-0.473	-5.88	-0.47	0.638	0.821	3.11	3.09	Higher at ED
	Somatic	Moderate	ENSG00000279089	-0.0292	-0.473	-5.88	-0.47	0.638	0.821	2.98	2.95	Higher at ED
	Somatic	Moderate	ENSG00000289977	0.0214	0.473	-5.88	0.47	0.638	0.821	3.73	3.75	Higher at M6
	Somatic	Moderate	FNDC10	0.0258	0.472	-5.88	0.47	0.638	0.821	1.86	1.89	Higher at M6
	Somatic	Moderate	FRG1BP	-0.0181	-0.472	-5.88	-0.47	0.639	0.821	3.29	3.27	Higher at ED
	Somatic	Moderate	METTL22	-0.0221	-0.472	-5.88	-0.47	0.639	0.821	5.07	5.05	Higher at ED
	Somatic	Moderate	NPIPB15	-0.0345	-0.472	-5.88	-0.47	0.638	0.821	1.69	1.65	Higher at ED
	Somatic	Moderate	PIP5K1C	0.0258	0.472	-5.88	0.47	0.638	0.821	5.54	5.57	Higher at M6
	Somatic	Moderate	SMIM27	-0.0308	-0.472	-5.88	-0.47	0.639	0.821	2.01	1.98	Higher at ED
	Somatic	Moderate	ZNF224	-0.0213	-0.473	-5.88	-0.47	0.638	0.821	5.12	5.1	Higher at ED
	Somatic	Moderate	BMP2K	-0.0258	-0.471	-5.88	-0.469	0.639	0.822	6.66	6.63	Higher at ED
	Somatic	Moderate	ENSG00000244701	-0.0256	-0.471	-5.88	-0.469	0.639	0.822	1.95	1.92	Higher at ED
	Somatic	Moderate	TENT2	-0.0149	-0.471	-5.88	-0.469	0.639	0.822	5.76	5.75	Higher at ED
	Somatic	Moderate	EPAS1	0.0384	0.471	-5.88	0.469	0.639	0.822	2.07	2.12	Higher at M6
	Somatic	Moderate	TTC4	0.0168	0.471	-5.88	0.469	0.639	0.822	3.44	3.46	Higher at M6
	Somatic	Moderate	CACYBP	0.0236	0.471	-5.88	0.468	0.64	0.822	3.95	3.97	Higher at M6
	Somatic	Moderate	DUSP8	0.0313	0.471	-5.88	0.468	0.64	0.822	1.76	1.79	Higher at M6
	Somatic	Moderate	KICS2	-0.0201	-0.471	-5.88	-0.468	0.64	0.822	2.97	2.96	Higher at ED
	Somatic	Moderate	JMJD4	-0.0245	-0.47	-5.88	-0.468	0.64	0.822	3.99	3.97	Higher at ED
	Somatic	Moderate	PAK4	0.0182	0.47	-5.88	0.468	0.64	0.822	3.13	3.15	Higher at M6
	Somatic	Moderate	SLC1A3.AS1	0.024	0.47	-5.88	0.468	0.64	0.822	2.19	2.21	Higher at M6
	Somatic	Moderate	ITGAE	-0.0238	-0.47	-5.88	-0.468	0.64	0.822	2.25	2.23	Higher at ED
	Somatic	Moderate	KCNK6	0.0231	0.47	-5.88	0.468	0.64	0.822	4.73	4.75	Higher at M6
	Somatic	Moderate	ATG4C	-0.0272	-0.469	-5.88	-0.467	0.641	0.822	2.72	2.69	Higher at ED
	Somatic	Moderate	CRYBB2P1	0.0204	0.469	-5.88	0.467	0.641	0.822	3.44	3.47	Higher at M6
	Somatic	Moderate	ENSG00000260417	0.0693	0.469	-5.88	0.467	0.641	0.822	3.37	3.43	Higher at M6
	Somatic	Moderate	GPATCH11	0.0316	0.469	-5.88	0.466	0.641	0.822	3.28	3.31	Higher at M6
	Somatic	Moderate	LSM14B	-0.0211	-0.469	-5.88	-0.466	0.641	0.822	4.62	4.6	Higher at ED
	Somatic	Moderate	LYRM9	-0.0246	-0.469	-5.88	-0.467	0.641	0.822	2.7	2.68	Higher at ED
	Somatic	Moderate	MAVS	0.0311	0.469	-5.88	0.467	0.641	0.822	7.09	7.12	Higher at M6
	Somatic	Moderate	MICOS10	-0.0219	-0.469	-5.88	-0.466	0.641	0.822	3.71	3.69	Higher at ED
	Somatic	Moderate	MTCL2	0.0387	0.469	-5.88	0.466	0.641	0.822	4.37	4.41	Higher at M6
	Somatic	Moderate	NXT2	0.0436	0.469	-5.88	0.466	0.641	0.822	1.91	1.95	Higher at M6
	Somatic	Moderate	SPIB	0.0286	0.469	-5.88	0.467	0.641	0.822	4.26	4.29	Higher at M6
	Somatic	Moderate	SSBP2	-0.0172	-0.468	-5.88	-0.466	0.641	0.823	4.9	4.88	Higher at ED
	Somatic	Moderate	BORCS6	-0.016	-0.468	-5.88	-0.465	0.642	0.823	4.28	4.26	Higher at ED
	Somatic	Moderate	ENSG00000293320	0.0793	0.467	-5.89	0.465	0.642	0.823	3.7	3.78	Higher at M6
	Somatic	Moderate	MSN	-0.0331	-0.467	-5.89	-0.465	0.642	0.823	9.89	9.86	Higher at ED
	Somatic	Moderate	RN7SL4P	0.0687	0.468	-5.88	0.465	0.642	0.823	6.4	6.48	Higher at M6
	Somatic	Moderate	TMBIM1	0.02	0.468	-5.88	0.465	0.642	0.823	6.53	6.55	Higher at M6
	Somatic	Moderate	TMEM141	0.0326	0.467	-5.89	0.465	0.642	0.823	2.31	2.34	Higher at M6
	Somatic	Moderate	GLI4	-0.0226	-0.467	-5.89	-0.464	0.642	0.823	4.16	4.13	Higher at ED
	Somatic	Moderate	MID1IP1	-0.0216	-0.467	-5.89	-0.464	0.642	0.823	5.85	5.83	Higher at ED
	Somatic	Moderate	MTNAP1	0.0197	0.467	-5.89	0.464	0.642	0.823	3.49	3.51	Higher at M6
	Somatic	Moderate	UPP1	0.0172	0.467	-5.89	0.465	0.642	0.823	5.29	5.31	Higher at M6
	Somatic	Moderate	USO1	-0.0194	-0.467	-5.89	-0.465	0.642	0.823	4.97	4.95	Higher at ED
	Somatic	Moderate	LINC02446	0.033	0.467	-5.89	0.464	0.643	0.823	3.07	3.09	Higher at M6
	Somatic	Moderate	NCAL1	0.0265	0.466	-5.89	0.464	0.643	0.823	2.23	2.25	Higher at M6
	Somatic	Moderate	PDK1	-0.0171	-0.466	-5.89	-0.464	0.643	0.823	6.28	6.26	Higher at ED
	Somatic	Moderate	SLC66A2	0.0276	0.467	-5.89	0.464	0.643	0.823	5.21	5.24	Higher at M6
	Somatic	Moderate	MAN2A2	0.027	0.466	-5.89	0.464	0.643	0.823	6.85	6.88	Higher at M6
	Somatic	Moderate	PSMA6	0.0357	0.466	-5.89	0.464	0.643	0.823	3.79	3.83	Higher at M6
	Somatic	Moderate	ENSG00000263335	0.0632	0.465	-5.89	0.463	0.643	0.823	2.01	2.14	Higher at M6
	Somatic	Moderate	ENSG00000267002	-0.0157	-0.465	-5.89	-0.463	0.643	0.823	4.18	4.16	Higher at ED
	Somatic	Moderate	NIT1	-0.0154	-0.465	-5.89	-0.463	0.643	0.823	3.73	3.72	Higher at ED
	Somatic	Moderate	NOP58	-0.0256	-0.466	-5.89	-0.463	0.643	0.823	4.16	4.14	Higher at ED
	Somatic	Moderate	ORC5	0.0272	0.465	-5.89	0.463	0.643	0.823	2.38	2.41	Higher at M6
	Somatic	Moderate	TRAPPC2	0.0164	0.465	-5.89	0.463	0.643	0.823	4.23	4.25	Higher at M6
	Somatic	Moderate	ENSG00000288756	-0.0364	-0.465	-5.89	-0.463	0.644	0.824	2.06	2.02	Higher at ED
	Somatic	Moderate	EOGT	0.0237	0.465	-5.89	0.462	0.644	0.824	2.72	2.75	Higher at M6
	Somatic	Moderate	IPO11	0.0252	0.465	-5.89	0.462	0.644	0.824	3.22	3.25	Higher at M6
	Somatic	Moderate	MATCAP1	0.0278	0.465	-5.89	0.462	0.644	0.824	1.97	2.01	Higher at M6
	Somatic	Moderate	NCBP1	0.0183	0.465	-5.89	0.462	0.644	0.824	4.66	4.68	Higher at M6
	Somatic	Moderate	POM121C	0.0315	0.465	-5.89	0.463	0.644	0.824	6.75	6.78	Higher at M6
	Somatic	Moderate	SMARCD2	-0.014	-0.464	-5.89	-0.462	0.644	0.824	5.62	5.61	Higher at ED
	Somatic	Moderate	AOPEP	-0.0184	-0.464	-5.89	-0.462	0.644	0.824	3.28	3.26	Higher at ED
	Somatic	Moderate	UVRAG	-0.0131	-0.464	-5.89	-0.462	0.644	0.824	5.16	5.15	Higher at ED
	Somatic	Moderate	ZNF273	-0.0464	-0.464	-5.89	-0.462	0.644	0.824	2.05	2	Higher at ED
	Somatic	Moderate	CNTNAP2	-0.0279	-0.464	-5.89	-0.461	0.645	0.824	1.56	1.52	Higher at ED
	Somatic	Moderate	IPO8	-0.0138	-0.463	-5.89	-0.461	0.645	0.824	5.21	5.19	Higher at ED
	Somatic	Moderate	ABCD2	-0.0381	-0.463	-5.89	-0.461	0.645	0.824	4.05	4.02	Higher at ED
	Somatic	Moderate	TRIM11	0.0168	0.463	-5.89	0.461	0.645	0.824	5.59	5.61	Higher at M6
	Somatic	Moderate	FH	-0.0195	-0.463	-5.89	-0.461	0.645	0.824	3.68	3.66	Higher at ED
	Somatic	Moderate	PMVK	0.0258	0.463	-5.89	0.46	0.645	0.824	2	2.03	Higher at M6
	Somatic	Moderate	RNF166	0.0203	0.463	-5.89	0.46	0.645	0.824	6.53	6.55	Higher at M6
	Somatic	Moderate	ALKBH4	-0.0185	-0.462	-5.89	-0.459	0.646	0.824	2.62	2.59	Higher at ED
	Somatic	Moderate	ARRDC5	0.0456	0.462	-5.89	0.46	0.646	0.824	3.16	3.2	Higher at M6
	Somatic	Moderate	BCDIN3D	-0.0263	-0.462	-5.89	-0.46	0.646	0.824	2.39	2.37	Higher at ED
	Somatic	Moderate	CASP8AP2	-0.0291	-0.462	-5.89	-0.459	0.646	0.824	5.15	5.12	Higher at ED
	Somatic	Moderate	CCDC91	0.0266	0.462	-5.89	0.46	0.646	0.824	3.92	3.95	Higher at M6
	Somatic	Moderate	CHAF1A	0.025	0.462	-5.89	0.46	0.646	0.824	3.56	3.59	Higher at M6
	Somatic	Moderate	COL9A2	0.028	0.462	-5.89	0.459	0.646	0.824	2.47	2.5	Higher at M6
	Somatic	Moderate	CYTOR	-0.0217	-0.462	-5.89	-0.46	0.646	0.824	4.72	4.69	Higher at ED
	Somatic	Moderate	ENSG00000289283	0.0324	0.462	-5.89	0.46	0.645	0.824	1.93	1.96	Higher at M6
	Somatic	Moderate	FAM133B	0.0227	0.462	-5.89	0.459	0.646	0.824	3.93	3.95	Higher at M6
	Somatic	Moderate	LYSET	-0.024	-0.461	-5.89	-0.459	0.646	0.825	2.01	1.99	Higher at ED
	Somatic	Moderate	VAMP7	-0.0324	-0.461	-5.89	-0.459	0.646	0.825	4.07	4.03	Higher at ED
	Somatic	Moderate	MTMR12	0.0147	0.461	-5.89	0.459	0.646	0.825	5.02	5.04	Higher at M6
	Somatic	Moderate	P2RX7	0.0214	0.461	-5.89	0.459	0.646	0.825	4.13	4.15	Higher at M6
	Somatic	Moderate	LINC02520	0.0308	0.461	-5.89	0.458	0.647	0.825	2.11	2.07	Higher at M6
	Somatic	Moderate	ENSG00000223599	0.0293	0.46	-5.89	0.458	0.647	0.825	2.03	2.06	Higher at M6
	Somatic	Moderate	ENSG00000289398	0.031	0.46	-5.89	0.458	0.647	0.825	2.26	2.29	Higher at M6
	Somatic	Moderate	GIGYF1	0.0217	0.46	-5.89	0.458	0.647	0.825	6.39	6.41	Higher at M6
	Somatic	Moderate	LMF2	0.0156	0.461	-5.89	0.458	0.647	0.825	5.43	5.44	Higher at M6
	Somatic	Moderate	ODF2L	0.0307	0.46	-5.89	0.458	0.647	0.825	4.66	4.69	Higher at M6
	Somatic	Moderate	WDR83OS	0.0194	0.46	-5.89	0.458	0.647	0.825	3.49	3.51	Higher at M6
	Somatic	Moderate	ZNF446	-0.0209	-0.46	-5.89	-0.458	0.647	0.825	3.18	3.16	Higher at ED
	Somatic	Moderate	PHLDB3	-0.0253	-0.46	-5.89	-0.458	0.647	0.825	2.77	2.74	Higher at ED
	Somatic	Moderate	ENSG00000261512	-0.027	-0.46	-5.89	-0.457	0.647	0.825	4.45	4.42	Higher at ED
	Somatic	Moderate	KPNA4	-0.0121	-0.459	-5.89	-0.457	0.648	0.825	6.75	6.74	Higher at ED
	Somatic	Moderate	RPS28	0.0236	0.459	-5.89	0.457	0.648	0.826	8.15	8.17	Higher at M6
	Somatic	Moderate	USP33	0.0155	0.459	-5.89	0.457	0.648	0.826	5.5	5.51	Higher at M6
	Somatic	Moderate	ENSG00000280214	0.0468	0.459	-5.89	0.456	0.648	0.826	1.64	1.69	Higher at M6
	Somatic	Moderate	RHNO1	-0.0182	-0.458	-5.89	-0.456	0.648	0.826	3.04	3.02	Higher at ED
	Somatic	Moderate	SEPTIN7P13	0.021	0.459	-5.89	0.456	0.648	0.826	4.14	4.16	Higher at M6
	Somatic	Moderate	ENSG00000272668	0.0359	0.458	-5.89	0.456	0.648	0.826	1.77	1.78	Higher at M6
	Somatic	Moderate	ENSG00000286129	0.0263	0.458	-5.89	0.456	0.649	0.826	2.34	2.36	Higher at M6
	Somatic	Moderate	RPS21.DT	-0.0274	-0.458	-5.89	-0.456	0.648	0.826	1.82	1.8	Higher at ED
	Somatic	Moderate	EI24	0.0194	0.458	-5.89	0.455	0.649	0.826	3.45	3.47	Higher at M6
	Somatic	Moderate	ZRANB2	-0.03	-0.457	-5.89	-0.455	0.649	0.826	5.76	5.73	Higher at ED
	Somatic	Moderate	ENSG00000242588	-0.0311	-0.457	-5.89	-0.454	0.65	0.827	8.21	8.18	Higher at ED
	Somatic	Moderate	GPBP1L1	-0.0134	-0.457	-5.89	-0.454	0.649	0.827	6.74	6.73	Higher at ED
	Somatic	Moderate	HBS1L	-0.0213	-0.457	-5.89	-0.455	0.649	0.827	4.96	4.94	Higher at ED
	Somatic	Moderate	RPS10	0.0378	0.457	-5.89	0.455	0.649	0.827	6.06	6.09	Higher at M6
	Somatic	Moderate	HPGD	0.0384	0.456	-5.89	0.454	0.65	0.827	1.86	1.88	Higher at M6
	Somatic	Moderate	LRP1	0.0423	0.456	-5.89	0.454	0.65	0.827	7.15	7.2	Higher at M6
	Somatic	Moderate	ARPC1A	-0.0158	-0.456	-5.89	-0.454	0.65	0.827	4.32	4.31	Higher at ED
	Somatic	Moderate	CRTC2	0.0275	0.455	-5.89	0.453	0.651	0.827	6.3	6.33	Higher at M6
	Somatic	Moderate	PRKCI	0.0246	0.455	-5.89	0.453	0.65	0.827	3.64	3.66	Higher at M6
	Somatic	Moderate	ZNF34	0.0225	0.455	-5.89	0.453	0.651	0.827	2.31	2.33	Higher at M6
	Somatic	Moderate	NPTXR	-0.034	-0.455	-5.89	-0.453	0.651	0.827	2.39	2.35	Higher at ED
	Somatic	Moderate	RRAGC	-0.0168	-0.455	-5.89	-0.452	0.651	0.828	4.29	4.28	Higher at ED
	Somatic	Moderate	ILRUN	0.0173	0.455	-5.89	0.452	0.651	0.828	6.35	6.37	Higher at M6
	Somatic	Moderate	C6orf62	0.0163	0.454	-5.89	0.452	0.651	0.828	7.93	7.95	Higher at M6
	Somatic	Moderate	ENSG00000279901	-0.0257	-0.454	-5.89	-0.452	0.652	0.828	2.06	2.04	Higher at ED
	Somatic	Moderate	HOOK2	0.021	0.454	-5.89	0.451	0.652	0.828	2.83	2.86	Higher at M6
	Somatic	Moderate	PXMP4	0.0192	0.454	-5.89	0.452	0.651	0.828	3.19	3.21	Higher at M6
	Somatic	Moderate	SPHK2	0.0176	0.454	-5.89	0.452	0.651	0.828	3.88	3.9	Higher at M6
	Somatic	Moderate	TIGD2	-0.0302	-0.454	-5.89	-0.452	0.651	0.828	2.27	2.24	Higher at ED
	Somatic	Moderate	TRBV7.2	-0.033	-0.454	-5.89	-0.451	0.652	0.828	1.7	1.67	Higher at ED
	Somatic	Moderate	ENSG00000280206	-0.0312	-0.453	-5.89	-0.451	0.652	0.828	3.29	3.27	Higher at ED
	Somatic	Moderate	SMG5	-0.0168	-0.453	-5.89	-0.451	0.652	0.828	5.72	5.7	Higher at ED
	Somatic	Moderate	ZFAT	-0.0145	-0.453	-5.89	-0.451	0.652	0.828	4.59	4.58	Higher at ED
	Somatic	Moderate	AIFM2	-0.0323	-0.453	-5.89	-0.451	0.652	0.828	2.07	2.04	Higher at ED
	Somatic	Moderate	GZF1	-0.0153	-0.453	-5.89	-0.451	0.652	0.828	3.24	3.23	Higher at ED
	Somatic	Moderate	NECAB3	0.0245	0.453	-5.89	0.451	0.652	0.828	1.88	1.91	Higher at M6
	Somatic	Moderate	ZDHHC4	0.0197	0.453	-5.89	0.451	0.652	0.828	2.88	2.9	Higher at M6
	Somatic	Moderate	MAP7D1	-0.0298	-0.452	-5.89	-0.45	0.653	0.828	7.36	7.32	Higher at ED
	Somatic	Moderate	SH2B3	-0.0177	-0.452	-5.89	-0.45	0.653	0.828	6.48	6.46	Higher at ED
	Somatic	Moderate	AIMP2	-0.026	-0.452	-5.89	-0.45	0.653	0.828	2.38	2.35	Higher at ED
	Somatic	Moderate	ENSG00000310430	0.0483	0.452	-5.89	0.45	0.653	0.828	2.72	2.77	Higher at M6
	Somatic	Moderate	SETD1B	-0.0361	-0.452	-5.89	-0.45	0.653	0.829	7.73	7.69	Higher at ED
	Somatic	Moderate	TUT1	-0.0204	-0.452	-5.89	-0.45	0.653	0.829	3.24	3.22	Higher at ED
	Somatic	Moderate	ZNF322	-0.0319	-0.452	-5.89	-0.45	0.653	0.829	3.68	3.65	Higher at ED
	Somatic	Moderate	LILRA1	-0.0247	-0.451	-5.89	-0.449	0.654	0.829	6.12	6.1	Higher at ED
	Somatic	Moderate	PAQR4	0.0251	0.451	-5.89	0.449	0.654	0.829	2.35	2.37	Higher at M6
	Somatic	Moderate	MAD2L2	-0.0214	-0.451	-5.89	-0.448	0.654	0.829	3.04	3.02	Higher at ED
	Somatic	Moderate	CDKN2AIP	-0.0254	-0.45	-5.89	-0.448	0.654	0.83	4.06	4.04	Higher at ED
	Somatic	Moderate	NEXN	-0.0436	-0.45	-5.89	-0.448	0.654	0.83	2.05	2.04	Higher at ED
	Somatic	Moderate	TRIM62	0.0208	0.45	-5.89	0.448	0.654	0.83	4.42	4.43	Higher at M6
	Somatic	Moderate	TXNL1	0.0152	0.45	-5.89	0.448	0.654	0.83	4.61	4.62	Higher at M6
	Somatic	Moderate	ZNF626	-0.0331	-0.45	-5.89	-0.448	0.654	0.83	2.54	2.54	Higher at ED
	Somatic	Moderate	TUT4	0.0154	0.45	-5.89	0.447	0.655	0.83	6.37	6.38	Higher at M6
	Somatic	Moderate	ZNF749	-0.0253	-0.45	-5.89	-0.447	0.655	0.83	2.63	2.61	Higher at ED
	Somatic	Moderate	ATP13A3.DT	-0.0282	-0.448	-5.89	-0.446	0.656	0.83	1.84	1.81	Higher at ED
	Somatic	Moderate	CEP162	-0.0333	-0.448	-5.89	-0.446	0.656	0.83	2.98	2.94	Higher at ED
	Somatic	Moderate	ENSG00000289463	0.026	0.449	-5.89	0.446	0.655	0.83	2.67	2.69	Higher at M6
	Somatic	Moderate	ERICH1	-0.0315	-0.449	-5.89	-0.446	0.655	0.83	6.78	6.75	Higher at ED
	Somatic	Moderate	EXOSC4	0.0233	0.449	-5.89	0.446	0.655	0.83	2.09	2.12	Higher at M6
	Somatic	Moderate	IKZF5	0.0146	0.448	-5.89	0.446	0.656	0.83	4.79	4.81	Higher at M6
	Somatic	Moderate	LSM8	-0.0315	-0.449	-5.89	-0.447	0.655	0.83	5.44	5.4	Higher at ED
	Somatic	Moderate	NCLN	-0.0202	-0.448	-5.89	-0.446	0.655	0.83	5.19	5.17	Higher at ED
	Somatic	Moderate	RBMX2	-0.0228	-0.448	-5.89	-0.446	0.656	0.83	3.32	3.3	Higher at ED
	Somatic	Moderate	RPL21P16	-0.0541	-0.449	-5.89	-0.446	0.655	0.83	1.99	1.93	Higher at ED
	Somatic	Moderate	DCTPP1	0.0245	0.448	-5.89	0.446	0.656	0.83	2.45	2.47	Higher at M6
	Somatic	Moderate	ENSG00000279544	-0.0293	-0.448	-5.89	-0.446	0.656	0.83	2.48	2.45	Higher at ED
	Somatic	Moderate	RYBP	-0.0211	-0.448	-5.89	-0.446	0.656	0.83	6.09	6.07	Higher at ED
	Somatic	Moderate	ENSG00000267481	0.0267	0.448	-5.89	0.445	0.656	0.83	1.99	2.03	Higher at M6
	Somatic	Moderate	EML6	-0.0282	-0.447	-5.89	-0.445	0.656	0.83	1.86	1.82	Higher at ED
	Somatic	Moderate	C1RL.AS1	-0.0235	-0.447	-5.89	-0.445	0.656	0.83	4.39	4.37	Higher at ED
	Somatic	Moderate	ZNF544	0.0174	0.447	-5.89	0.445	0.656	0.83	3.71	3.73	Higher at M6
	Somatic	Moderate	STT3B	0.0224	0.447	-5.89	0.445	0.657	0.831	6.4	6.43	Higher at M6
	Somatic	Moderate	RPS2P5	0.0237	0.447	-5.89	0.444	0.657	0.831	6.5	6.53	Higher at M6
	Somatic	Moderate	CRBN	0.0251	0.446	-5.89	0.444	0.657	0.831	5.17	5.2	Higher at M6
	Somatic	Moderate	MRPL24	0.0272	0.446	-5.89	0.444	0.657	0.831	2.09	2.11	Higher at M6
	Somatic	Moderate	ZFP14	0.0268	0.446	-5.89	0.444	0.657	0.831	3.7	3.73	Higher at M6
	Somatic	Moderate	GMDS.DT	0.0133	0.446	-5.89	0.444	0.657	0.831	5.03	5.05	Higher at M6
	Somatic	Moderate	EID1	-0.0246	-0.446	-5.89	-0.443	0.657	0.831	5.12	5.09	Higher at ED
	Somatic	Moderate	SREK1	-0.0177	-0.446	-5.89	-0.443	0.657	0.831	6.15	6.14	Higher at ED
	Somatic	Moderate	ZNF624	-0.0383	-0.444	-5.9	-0.443	0.658	0.831	2.39	2.35	Higher at ED
	Somatic	Moderate	SRXN1	-0.0335	-0.445	-5.89	-0.443	0.658	0.831	5.6	5.57	Higher at ED
	Somatic	Moderate	HSPA1L	0.0183	0.445	-5.89	0.443	0.658	0.831	2.39	2.41	Higher at M6
	Somatic	Moderate	AIMP1	0.0249	0.445	-5.89	0.443	0.658	0.831	4.76	4.78	Higher at M6
	Somatic	Moderate	RAB22A	-0.0108	-0.445	-5.89	-0.443	0.658	0.831	5.83	5.82	Higher at ED
	Somatic	Moderate	TRAPPC1	0.0223	0.445	-5.89	0.443	0.658	0.831	5.39	5.41	Higher at M6
	Somatic	Moderate	LINC02809	-0.0266	-0.445	-5.89	-0.442	0.658	0.831	2.46	2.43	Higher at ED
	Somatic	Moderate	RNF6	-0.0181	-0.445	-5.89	-0.442	0.658	0.831	5.11	5.09	Higher at ED
	Somatic	Moderate	TBC1D13	0.0189	0.444	-5.89	0.442	0.658	0.831	4.13	4.14	Higher at M6
	Somatic	Moderate	TAOK1	-0.0145	-0.444	-5.89	-0.442	0.658	0.832	7.31	7.29	Higher at ED
	Somatic	Moderate	IFT25	-0.0242	-0.444	-5.9	-0.442	0.659	0.832	2.27	2.24	Higher at ED
	Somatic	Moderate	CEP44	0.024	0.444	-5.9	0.442	0.659	0.832	3.1	3.13	Higher at M6
	Somatic	Moderate	MRGBP	0.0182	0.444	-5.9	0.442	0.659	0.832	2.7	2.72	Higher at M6
	Somatic	Moderate	WASHC2C	0.0169	0.444	-5.9	0.441	0.659	0.832	6.04	6.06	Higher at M6
	Somatic	Moderate	NEDD1	0.0248	0.444	-5.9	0.441	0.659	0.832	3.8	3.82	Higher at M6
	Somatic	Moderate	PALM2AKAP2	0.0226	0.443	-5.9	0.441	0.659	0.832	5.16	5.19	Higher at M6
	Somatic	Moderate	KLHL14	0.0281	0.443	-5.9	0.441	0.659	0.832	2.25	2.27	Higher at M6
	Somatic	Moderate	IDI1	-0.0314	-0.443	-5.9	-0.441	0.659	0.832	4.08	4.05	Higher at ED
	Somatic	Moderate	BANP	-0.018	-0.442	-5.9	-0.44	0.66	0.832	5.64	5.62	Higher at ED
	Somatic	Moderate	OBI1	-0.0351	-0.443	-5.9	-0.44	0.66	0.832	3.25	3.21	Higher at ED
	Somatic	Moderate	SNRPA	0.0222	0.441	-5.9	0.44	0.66	0.832	4.12	4.14	Higher at M6
	Somatic	Moderate	C10orf95.AS1	0.0202	0.442	-5.9	0.44	0.66	0.832	4.26	4.28	Higher at M6
	Somatic	Moderate	ARIH1	0.0097	0.442	-5.9	0.439	0.66	0.832	6.5	6.51	Higher at M6
	Somatic	Moderate	ATP10D	-0.0173	-0.442	-5.9	-0.44	0.66	0.832	4.41	4.39	Higher at ED
	Somatic	Moderate	CNDP2	0.0148	0.442	-5.9	0.44	0.66	0.832	6.03	6.04	Higher at M6
	Somatic	Moderate	CRTAM	0.031	0.442	-5.9	0.439	0.66	0.832	2.06	2.03	Higher at M6
	Somatic	Moderate	ENSG00000260316	0.037	0.442	-5.9	0.44	0.66	0.832	1.76	1.79	Higher at M6
	Somatic	Moderate	EXOSC7	-0.0187	-0.442	-5.9	-0.44	0.66	0.832	2.71	2.68	Higher at ED
	Somatic	Moderate	SLBP	-0.0165	-0.442	-5.9	-0.439	0.66	0.832	4.72	4.7	Higher at ED
	Somatic	Moderate	NF2	0.0164	0.441	-5.9	0.439	0.66	0.832	5.3	5.31	Higher at M6
	Somatic	Moderate	ENSA	-0.0112	-0.441	-5.9	-0.439	0.661	0.833	5.62	5.61	Higher at ED
	Somatic	Moderate	HSF2	0.0282	0.441	-5.9	0.439	0.661	0.833	2.39	2.42	Higher at M6
	Somatic	Moderate	ZNF10	-0.0275	-0.441	-5.9	-0.439	0.661	0.833	2.38	2.36	Higher at ED
	Somatic	Moderate	ANKAR	0.0237	0.441	-5.9	0.439	0.661	0.833	2.45	2.48	Higher at M6
	Somatic	Moderate	BLOC1S6	0.0249	0.44	-5.9	0.438	0.661	0.833	4.93	4.96	Higher at M6
	Somatic	Moderate	CCR6	-0.0311	-0.44	-5.9	-0.438	0.661	0.833	3.56	3.52	Higher at ED
	Somatic	Moderate	DPP3	0.02	0.44	-5.9	0.438	0.661	0.833	3.24	3.26	Higher at M6
	Somatic	Moderate	IKBKG	0.0265	0.44	-5.9	0.438	0.661	0.833	4.91	4.94	Higher at M6
	Somatic	Moderate	KDELR2	0.0144	0.44	-5.9	0.438	0.661	0.833	4.82	4.83	Higher at M6
	Somatic	Moderate	LRRC41	0.0118	0.44	-5.9	0.438	0.661	0.833	4.69	4.7	Higher at M6
	Somatic	Moderate	RSPRY1	-0.0114	-0.44	-5.9	-0.438	0.661	0.833	4.57	4.56	Higher at ED
	Somatic	Moderate	EIF4A3	-0.0168	-0.44	-5.9	-0.437	0.662	0.833	4.41	4.39	Higher at ED
	Somatic	Moderate	HGSNAT	0.0181	0.439	-5.9	0.437	0.662	0.833	5.48	5.49	Higher at M6
	Somatic	Moderate	RPL30	-0.0347	-0.439	-5.9	-0.437	0.662	0.833	6.74	6.7	Higher at ED
	Somatic	Moderate	GLMP	0.0151	0.439	-5.9	0.437	0.662	0.833	3.46	3.47	Higher at M6
	Somatic	Moderate	SPATA6	0.0272	0.439	-5.9	0.437	0.662	0.833	2.63	2.65	Higher at M6
	Somatic	Moderate	TRMT5	-0.0263	-0.439	-5.9	-0.437	0.662	0.833	2.15	2.12	Higher at ED
	Somatic	Moderate	TMEM168	-0.0242	-0.438	-5.9	-0.436	0.663	0.834	4.48	4.45	Higher at ED
	Somatic	Moderate	EVI2A	-0.0683	-0.438	-5.9	-0.436	0.663	0.834	4.51	4.43	Higher at ED
	Somatic	Moderate	MYO1D	0.0287	0.438	-5.9	0.436	0.663	0.834	3.1	3.13	Higher at M6
	Somatic	Moderate	SLC22A5	0.0177	0.438	-5.9	0.436	0.663	0.834	3.79	3.81	Higher at M6
	Somatic	Moderate	TRIM13	0.0183	0.438	-5.9	0.435	0.663	0.834	4.21	4.23	Higher at M6
	Somatic	Moderate	MID2	0.0248	0.438	-5.9	0.435	0.663	0.834	2.86	2.88	Higher at M6
	Somatic	Moderate	ADK	0.0156	0.437	-5.9	0.434	0.664	0.835	3.69	3.71	Higher at M6
	Somatic	Moderate	GANAB	0.0181	0.437	-5.9	0.435	0.664	0.835	6.37	6.38	Higher at M6
	Somatic	Moderate	MPND	0.0216	0.437	-5.9	0.435	0.664	0.835	2.56	2.58	Higher at M6
	Somatic	Moderate	PRR14	-0.0196	-0.437	-5.9	-0.435	0.664	0.835	5.42	5.4	Higher at ED
	Somatic	Moderate	CFL1	-0.0218	-0.436	-5.9	-0.434	0.664	0.835	8.89	8.87	Higher at ED
	Somatic	Moderate	NPDC1	0.0244	0.436	-5.9	0.434	0.664	0.835	3	3.02	Higher at M6
	Somatic	Moderate	SPATS2	-0.0262	-0.436	-5.9	-0.434	0.664	0.835	2.05	2.02	Higher at ED
	Somatic	Moderate	TRMT11	0.0266	0.436	-5.9	0.434	0.664	0.835	2.45	2.48	Higher at M6
	Somatic	Moderate	API5	0.0155	0.436	-5.9	0.434	0.664	0.835	5.49	5.5	Higher at M6
	Somatic	Moderate	DOCK7	-0.0175	-0.436	-5.9	-0.434	0.664	0.835	3.17	3.14	Higher at ED
	Somatic	Moderate	POLR1E	0.0207	0.436	-5.9	0.434	0.665	0.835	2.85	2.87	Higher at M6
	Somatic	Moderate	VBP1	-0.0444	-0.436	-5.9	-0.434	0.665	0.835	2.58	2.54	Higher at ED
	Somatic	Moderate	AGBL5	0.0218	0.435	-5.9	0.433	0.665	0.835	2.71	2.73	Higher at M6
	Somatic	Moderate	DLGAP4	-0.0215	-0.435	-5.9	-0.433	0.665	0.835	5.69	5.67	Higher at ED
	Somatic	Moderate	RAD50	-0.0226	-0.435	-5.9	-0.433	0.665	0.835	5.07	5.05	Higher at ED
	Somatic	Moderate	ZSCAN16	-0.0225	-0.435	-5.9	-0.433	0.665	0.835	2.18	2.16	Higher at ED
	Somatic	Moderate	MFSD3	0.0315	0.434	-5.9	0.432	0.666	0.835	2	2.03	Higher at M6
	Somatic	Moderate	ENSG00000269934	0.0206	0.434	-5.9	0.432	0.666	0.835	2.88	2.91	Higher at M6
	Somatic	Moderate	MRPL27	-0.0212	-0.434	-5.9	-0.432	0.666	0.835	2.8	2.78	Higher at ED
	Somatic	Moderate	NAGA	-0.0141	-0.434	-5.9	-0.432	0.666	0.835	5.2	5.19	Higher at ED
	Somatic	Moderate	NPHP3	-0.0141	-0.434	-5.9	-0.432	0.666	0.835	4.61	4.6	Higher at ED
	Somatic	Moderate	PCM1	0.0156	0.434	-5.9	0.432	0.666	0.835	6.97	6.99	Higher at M6
	Somatic	Moderate	SLC35A1	-0.0356	-0.434	-5.9	-0.432	0.666	0.835	2.67	2.64	Higher at ED
	Somatic	Moderate	THEM6	0.0222	0.434	-5.9	0.432	0.666	0.835	3	3.02	Higher at M6
	Somatic	Moderate	USP48	-0.0122	-0.434	-5.9	-0.432	0.666	0.835	6.06	6.05	Higher at ED
	Somatic	Moderate	TUFM	0.016	0.434	-5.9	0.431	0.666	0.836	5.77	5.79	Higher at M6
	Somatic	Moderate	FBXL16	0.0224	0.433	-5.9	0.43	0.667	0.836	3.46	3.47	Higher at M6
	Somatic	Moderate	MAFF	0.0283	0.433	-5.9	0.431	0.667	0.836	2.21	2.24	Higher at M6
	Somatic	Moderate	ARFGAP2	-0.0133	-0.432	-5.9	-0.43	0.667	0.836	5.57	5.56	Higher at ED
	Somatic	Moderate	SPG11	-0.0127	-0.432	-5.9	-0.43	0.667	0.836	7.14	7.13	Higher at ED
	Somatic	Moderate	RPL12	-0.021	-0.432	-5.9	-0.43	0.667	0.836	7.65	7.63	Higher at ED
	Somatic	Moderate	HNRNPA2B1	-0.0114	-0.432	-5.9	-0.43	0.667	0.836	8.74	8.72	Higher at ED
	Somatic	Moderate	ENSG00000262265	0.0377	0.432	-5.9	0.429	0.668	0.836	1.77	1.81	Higher at M6
	Somatic	Moderate	ENSG00000303405	0.0281	0.431	-5.9	0.429	0.668	0.836	1.76	1.79	Higher at M6
	Somatic	Moderate	MRM2	-0.0174	-0.432	-5.9	-0.429	0.668	0.836	3.23	3.21	Higher at ED
	Somatic	Moderate	ZFPL1	0.0163	0.432	-5.9	0.43	0.667	0.836	3.6	3.62	Higher at M6
	Somatic	Moderate	ZNF555	0.0276	0.432	-5.9	0.43	0.667	0.836	2.85	2.87	Higher at M6
	Somatic	Moderate	MIRLET7A1HG	-0.0236	-0.431	-5.9	-0.429	0.668	0.837	3.93	3.91	Higher at ED
	Somatic	Moderate	TIPARP.AS1	-0.0252	-0.431	-5.9	-0.429	0.668	0.837	1.84	1.82	Higher at ED
	Somatic	Moderate	ENSG00000279425	-0.0266	-0.431	-5.9	-0.429	0.668	0.837	3.28	3.25	Higher at ED
	Somatic	Moderate	TTLL4	-0.02	-0.431	-5.9	-0.429	0.668	0.837	4.71	4.69	Higher at ED
	Somatic	Moderate	TXNDC15	0.0137	0.431	-5.9	0.429	0.668	0.837	4.11	4.13	Higher at M6
	Somatic	Moderate	ENSG00000262877	-0.0323	-0.431	-5.9	-0.429	0.668	0.837	2.12	2.06	Higher at ED
	Somatic	Moderate	ASB6	0.0144	0.43	-5.9	0.428	0.668	0.837	4.77	4.78	Higher at M6
	Somatic	Moderate	CEP83	-0.0232	-0.43	-5.9	-0.428	0.669	0.837	2.69	2.67	Higher at ED
	Somatic	Moderate	FCRL2	0.0248	0.43	-5.9	0.428	0.669	0.837	3.64	3.68	Higher at M6
	Somatic	Moderate	MACROH2A2	-0.0222	-0.43	-5.9	-0.428	0.669	0.837	2.92	2.9	Higher at ED
	Somatic	Moderate	OGT	0.0179	0.43	-5.9	0.428	0.669	0.837	8.92	8.94	Higher at M6
	Somatic	Moderate	RNF114	-0.0105	-0.43	-5.9	-0.428	0.669	0.837	5.25	5.24	Higher at ED
	Somatic	Moderate	ENSG00000290082	0.0255	0.429	-5.9	0.427	0.669	0.837	2.22	2.25	Higher at M6
	Somatic	Moderate	PMF1	-0.016	-0.429	-5.9	-0.427	0.669	0.837	4.26	4.25	Higher at ED
	Somatic	Moderate	PUS10	-0.0256	-0.429	-5.9	-0.427	0.669	0.837	3.12	3.09	Higher at ED
	Somatic	Moderate	CDK12	0.0124	0.429	-5.9	0.427	0.669	0.837	7.44	7.45	Higher at M6
	Somatic	Moderate	ENSG00000288820	-0.0266	-0.429	-5.9	-0.427	0.67	0.838	2.03	2	Higher at ED
	Somatic	Moderate	RPL4	0.0282	0.428	-5.9	0.426	0.67	0.838	8.59	8.62	Higher at M6
	Somatic	Moderate	SAR1B	0.0189	0.428	-5.9	0.426	0.67	0.838	4.56	4.58	Higher at M6
	Somatic	Moderate	ACTG1P17	0.031	0.428	-5.9	0.426	0.67	0.838	1.74	1.77	Higher at M6
	Somatic	Moderate	ENSG00000272447	-0.0227	-0.428	-5.9	-0.426	0.67	0.838	2.16	2.13	Higher at ED
	Somatic	Moderate	HMGCS1	-0.0174	-0.428	-5.9	-0.426	0.67	0.838	3.66	3.64	Higher at ED
	Somatic	Moderate	KMT2B	-0.035	-0.427	-5.9	-0.425	0.671	0.838	6.8	6.76	Higher at ED
	Somatic	Moderate	PHF8	0.0144	0.427	-5.9	0.425	0.671	0.839	6.01	6.03	Higher at M6
	Somatic	Moderate	RUBCN	-0.0186	-0.427	-5.9	-0.425	0.671	0.839	6.19	6.17	Higher at ED
	Somatic	Moderate	TMEM219	0.0151	0.427	-5.9	0.425	0.671	0.839	4.11	4.12	Higher at M6
	Somatic	Moderate	MS4A7	0.0266	0.426	-5.9	0.424	0.671	0.839	5.14	5.17	Higher at M6
	Somatic	Moderate	P2RY10	-0.0205	-0.426	-5.9	-0.424	0.671	0.839	5.13	5.11	Higher at ED
	Somatic	Moderate	ZNF581	-0.0206	-0.426	-5.9	-0.424	0.671	0.839	3.13	3.11	Higher at ED
	Somatic	Moderate	ENSG00000272599	-0.0277	-0.426	-5.9	-0.424	0.672	0.839	1.66	1.62	Higher at ED
	Somatic	Moderate	FMN1	0.0204	0.426	-5.9	0.424	0.672	0.839	4.52	4.54	Higher at M6
	Somatic	Moderate	MRPL45	0.0186	0.426	-5.9	0.424	0.672	0.839	2.73	2.74	Higher at M6
	Somatic	Moderate	COPA	-0.0157	-0.425	-5.9	-0.423	0.672	0.839	6.95	6.94	Higher at ED
	Somatic	Moderate	TIMM21	0.0212	0.425	-5.9	0.423	0.672	0.839	2.41	2.43	Higher at M6
	Somatic	Moderate	EOLA2.DT	0.031	0.425	-5.9	0.423	0.672	0.839	4.25	4.28	Higher at M6
	Somatic	Moderate	OTUD6B	0.027	0.425	-5.9	0.423	0.672	0.839	3.06	3.08	Higher at M6
	Somatic	Moderate	TONSL	0.0296	0.425	-5.9	0.423	0.672	0.839	1.98	1.99	Higher at M6
	Somatic	Moderate	TRAC	-0.0236	-0.425	-5.9	-0.423	0.673	0.839	7.1	7.08	Higher at ED
	Somatic	Moderate	ZDHHC24	0.0192	0.425	-5.9	0.422	0.673	0.839	4.31	4.32	Higher at M6
	Somatic	Moderate	CMSS1	0.0235	0.424	-5.9	0.422	0.673	0.84	2.15	2.18	Higher at M6
	Somatic	Moderate	ENSG00000259366	0.0184	0.424	-5.9	0.422	0.673	0.84	3	3.02	Higher at M6
	Somatic	Moderate	TRIR	0.015	0.424	-5.9	0.422	0.673	0.84	6.25	6.26	Higher at M6
	Somatic	Moderate	COPB1	-0.0164	-0.424	-5.9	-0.422	0.673	0.84	5.61	5.59	Higher at ED
	Somatic	Moderate	EIF4A1	-0.014	-0.423	-5.9	-0.421	0.674	0.84	7	6.98	Higher at ED
	Somatic	Moderate	SMS	-0.0157	-0.423	-5.9	-0.421	0.674	0.84	4.29	4.27	Higher at ED
	Somatic	Moderate	PLOD1	-0.0211	-0.423	-5.9	-0.421	0.674	0.84	4.61	4.59	Higher at ED
	Somatic	Moderate	PPA2	0.0206	0.423	-5.9	0.421	0.674	0.84	2.83	2.85	Higher at M6
	Somatic	Moderate	RN7SL2	-0.0475	-0.423	-5.9	-0.421	0.674	0.84	16.6	16.5	Higher at ED
	Somatic	Moderate	TPST1	-0.0398	-0.423	-5.9	-0.421	0.674	0.84	2.21	2.2	Higher at ED
	Somatic	Moderate	ANKRD44.IT1	0.0451	0.423	-5.9	0.421	0.674	0.84	2.72	2.78	Higher at M6
	Somatic	Moderate	AFG2B	-0.0184	-0.422	-5.9	-0.42	0.674	0.84	3.37	3.35	Higher at ED
	Somatic	Moderate	TMEM41B	0.018	0.422	-5.9	0.42	0.674	0.84	4.01	4.03	Higher at M6
	Somatic	Moderate	SMARCD1	0.0116	0.422	-5.9	0.42	0.674	0.84	4.94	4.95	Higher at M6
	Somatic	Moderate	PRKXP1	-0.0268	-0.422	-5.9	-0.42	0.675	0.841	1.8	1.77	Higher at ED
	Somatic	Moderate	NEFL	-0.031	-0.421	-5.9	-0.419	0.675	0.841	1.93	1.86	Higher at ED
	Somatic	Moderate	SASH3	-0.0148	-0.421	-5.9	-0.419	0.675	0.841	7.65	7.64	Higher at ED
	Somatic	Moderate	ASNS	-0.0233	-0.421	-5.9	-0.419	0.675	0.841	3.01	2.99	Higher at ED
	Somatic	Moderate	NBDY	0.0229	0.421	-5.9	0.419	0.675	0.841	3.32	3.34	Higher at M6
	Somatic	Moderate	ZRSR2P1	-0.056	-0.42	-5.91	-0.419	0.675	0.841	2.24	2.19	Higher at ED
	Somatic	Moderate	RRN3	-0.0186	-0.421	-5.9	-0.419	0.675	0.841	4.22	4.2	Higher at ED
	Somatic	Moderate	NUTM2D	0.0317	0.42	-5.9	0.418	0.676	0.841	1.64	1.67	Higher at M6
	Somatic	Moderate	PDHX	-0.0192	-0.421	-5.9	-0.418	0.676	0.841	3.47	3.45	Higher at ED
	Somatic	Moderate	RMRP	-0.0463	-0.42	-5.9	-0.418	0.676	0.841	11.2	11.2	Higher at ED
	Somatic	Moderate	RRP15	-0.0207	-0.42	-5.9	-0.418	0.676	0.841	3.35	3.33	Higher at ED
	Somatic	Moderate	STARD10	-0.022	-0.42	-5.9	-0.418	0.676	0.841	3.05	3.03	Higher at ED
	Somatic	Moderate	URI1	0.0208	0.42	-5.9	0.418	0.676	0.841	4.7	4.72	Higher at M6
	Somatic	Moderate	ZNF212	0.0172	0.42	-5.91	0.418	0.676	0.841	3.3	3.32	Higher at M6
	Somatic	Moderate	ZNF675	-0.0351	-0.42	-5.9	-0.418	0.676	0.841	3.14	3.11	Higher at ED
	Somatic	Moderate	CAMK2G	-0.019	-0.42	-5.91	-0.418	0.676	0.841	6.47	6.45	Higher at ED
	Somatic	Moderate	ENSG00000291233	0.0239	0.419	-5.91	0.417	0.677	0.842	2.7	2.7	Higher at M6
	Somatic	Moderate	FAM204A	0.0167	0.419	-5.91	0.417	0.677	0.842	4.74	4.76	Higher at M6
	Somatic	Moderate	HMGN3	-0.0233	-0.419	-5.91	-0.417	0.677	0.842	3.02	2.99	Higher at ED
	Somatic	Moderate	LARP1B	0.0184	0.419	-5.91	0.417	0.677	0.842	3	3.02	Higher at M6
	Somatic	Moderate	QRSL1	-0.0146	-0.419	-5.91	-0.417	0.677	0.842	3.6	3.58	Higher at ED
	Somatic	Moderate	RANBP6	-0.0323	-0.419	-5.91	-0.417	0.677	0.842	3.9	3.87	Higher at ED
	Somatic	Moderate	SLC20A2	0.0156	0.419	-5.91	0.417	0.677	0.842	3.62	3.63	Higher at M6
	Somatic	Moderate	LFNG	0.0183	0.418	-5.91	0.416	0.677	0.842	6.27	6.29	Higher at M6
	Somatic	Moderate	ARHGEF2	-0.0192	-0.418	-5.91	-0.416	0.677	0.842	7.79	7.77	Higher at ED
	Somatic	Moderate	RPS6KA3	-0.0154	-0.418	-5.91	-0.416	0.677	0.842	6.88	6.86	Higher at ED
	Somatic	Moderate	STEAP3	0.0261	0.418	-5.91	0.416	0.677	0.842	1.98	2.01	Higher at M6
	Somatic	Moderate	ARMCX5	0.0191	0.418	-5.91	0.416	0.678	0.842	2.77	2.78	Higher at M6
	Somatic	Moderate	CLK3	-0.0132	-0.418	-5.91	-0.416	0.678	0.842	6.85	6.84	Higher at ED
	Somatic	Moderate	Telomerase.vert	-0.0331	-0.418	-5.91	-0.416	0.678	0.842	4.18	4.14	Higher at ED
	Somatic	Moderate	CPSF2	-0.0111	-0.418	-5.91	-0.416	0.678	0.842	5.66	5.65	Higher at ED
	Somatic	Moderate	CATSPERG	0.0269	0.417	-5.91	0.415	0.678	0.842	1.93	1.97	Higher at M6
	Somatic	Moderate	GLCE	0.0214	0.417	-5.91	0.415	0.678	0.842	2.95	2.97	Higher at M6
	Somatic	Moderate	RALGPS2	-0.0229	-0.417	-5.91	-0.415	0.678	0.842	5.53	5.5	Higher at ED
	Somatic	Moderate	H2BC14	-0.05	-0.417	-5.91	-0.415	0.678	0.842	3.12	3.07	Higher at ED
	Somatic	Moderate	ALDH1B1	0.0189	0.417	-5.91	0.415	0.678	0.842	1.98	2.01	Higher at M6
	Somatic	Moderate	RPS20	-0.0295	-0.417	-5.91	-0.415	0.678	0.842	7.34	7.31	Higher at ED
	Somatic	Moderate	RBM15	-0.0128	-0.417	-5.91	-0.415	0.678	0.842	6.02	6	Higher at ED
	Somatic	Moderate	ZFP3	-0.0239	-0.415	-5.91	-0.413	0.679	0.843	3.89	3.87	Higher at ED
	Somatic	Moderate	ZNF81	0.0161	0.414	-5.91	0.413	0.679	0.843	4.72	4.74	Higher at M6
	Somatic	Moderate	CASP2	-0.0113	-0.415	-5.91	-0.413	0.68	0.843	6.07	6.06	Higher at ED
	Somatic	Moderate	SMAP1	-0.0136	-0.415	-5.91	-0.413	0.68	0.843	4.48	4.47	Higher at ED
	Somatic	Moderate	CETN2	-0.0283	-0.414	-5.91	-0.412	0.68	0.844	2.51	2.48	Higher at ED
	Somatic	Moderate	MAN1A2	0.0154	0.414	-5.91	0.412	0.68	0.844	5.93	5.95	Higher at M6
	Somatic	Moderate	LSM5	-0.031	-0.412	-5.91	-0.411	0.681	0.845	1.98	1.95	Higher at ED
	Somatic	Moderate	SLC25A12	-0.0168	-0.413	-5.91	-0.411	0.681	0.845	3.36	3.34	Higher at ED
	Somatic	Moderate	TRADD	-0.0123	-0.413	-5.91	-0.411	0.681	0.845	4.56	4.54	Higher at ED
	Somatic	Moderate	MCRIP2	0.0236	0.412	-5.91	0.41	0.681	0.845	2.37	2.39	Higher at M6
	Somatic	Moderate	CTNNBL1	0.0142	0.412	-5.91	0.41	0.682	0.845	4.55	4.57	Higher at M6
	Somatic	Moderate	ADPRM	-0.027	-0.412	-5.91	-0.41	0.682	0.846	2.76	2.73	Higher at ED
	Somatic	Moderate	CCNJ	0.0161	0.412	-5.91	0.41	0.682	0.846	2.91	2.92	Higher at M6
	Somatic	Moderate	PMS1	0.0257	0.412	-5.91	0.41	0.682	0.846	3.36	3.39	Higher at M6
	Somatic	Moderate	ADD3	-0.0174	-0.411	-5.91	-0.409	0.683	0.846	7.26	7.24	Higher at ED
	Somatic	Moderate	ENSG00000291043	-0.0241	-0.411	-5.91	-0.409	0.683	0.846	2.24	2.22	Higher at ED
	Somatic	Moderate	FARS2	0.0175	0.41	-5.91	0.408	0.683	0.846	3.16	3.18	Higher at M6
	Somatic	Moderate	GLCCI1	0.0138	0.41	-5.91	0.408	0.683	0.846	4.92	4.93	Higher at M6
	Somatic	Moderate	GON4L	0.0121	0.411	-5.91	0.409	0.682	0.846	6.47	6.48	Higher at M6
	Somatic	Moderate	KARS1	-0.0168	-0.41	-5.91	-0.408	0.683	0.846	5.59	5.58	Higher at ED
	Somatic	Moderate	MECP2	-0.018	-0.41	-5.91	-0.408	0.683	0.846	7.18	7.17	Higher at ED
	Somatic	Moderate	METTL9	0.0222	0.411	-5.91	0.409	0.683	0.846	6.09	6.12	Higher at M6
	Somatic	Moderate	NCR3LG1	0.022	0.41	-5.91	0.408	0.683	0.846	1.88	1.91	Higher at M6
	Somatic	Moderate	SANBR	0.0201	0.41	-5.91	0.408	0.683	0.846	2.19	2.22	Higher at M6
	Somatic	Moderate	SNORD17	-0.0488	-0.411	-5.91	-0.409	0.683	0.846	7.77	7.72	Higher at ED
	Somatic	Moderate	TET3	-0.0243	-0.41	-5.91	-0.408	0.683	0.846	7.34	7.32	Higher at ED
	Somatic	Moderate	SCARNA12	-0.0608	-0.41	-5.91	-0.408	0.683	0.846	3.92	3.86	Higher at ED
	Somatic	Moderate	GSTO1	-0.0274	-0.41	-5.91	-0.408	0.683	0.846	2.94	2.92	Higher at ED
	Somatic	Moderate	RFK	-0.0278	-0.41	-5.91	-0.408	0.683	0.846	2.6	2.57	Higher at ED
	Somatic	Moderate	ACER3	-0.0151	-0.408	-5.91	-0.407	0.684	0.847	4.83	4.81	Higher at ED
	Somatic	Moderate	CTDSPL2	-0.0216	-0.408	-5.91	-0.406	0.685	0.847	5.26	5.24	Higher at ED
	Somatic	Moderate	GGPS1	0.0149	0.408	-5.91	0.406	0.685	0.847	3.72	3.73	Higher at M6
	Somatic	Moderate	GTPBP2	-0.0167	-0.409	-5.91	-0.407	0.684	0.847	5.81	5.79	Higher at ED
	Somatic	Moderate	LY86	-0.0236	-0.408	-5.91	-0.406	0.685	0.847	2.73	2.71	Higher at ED
	Somatic	Moderate	MEF2D	-0.0224	-0.408	-5.91	-0.406	0.685	0.847	6.68	6.66	Higher at ED
	Somatic	Moderate	RETREG2	0.0213	0.408	-5.91	0.406	0.685	0.847	6.71	6.73	Higher at M6
	Somatic	Moderate	SBDS	-0.0205	-0.408	-5.91	-0.406	0.685	0.847	3.65	3.63	Higher at ED
	Somatic	Moderate	SLC2A11	0.0206	0.408	-5.91	0.406	0.685	0.847	2.86	2.88	Higher at M6
	Somatic	Moderate	SNAP29	0.0118	0.408	-5.91	0.406	0.685	0.847	5.26	5.28	Higher at M6
	Somatic	Moderate	XACT	0.0322	0.408	-5.91	0.406	0.685	0.847	2.43	2.47	Higher at M6
	Somatic	Moderate	ZBTB7A	0.0259	0.408	-5.91	0.406	0.684	0.847	7.32	7.34	Higher at M6
	Somatic	Moderate	ZNF345	0.0241	0.408	-5.91	0.406	0.684	0.847	2.61	2.63	Higher at M6
	Somatic	Moderate	ZNF551	-0.0193	-0.409	-5.91	-0.407	0.684	0.847	3.58	3.56	Higher at ED
	Somatic	Moderate	FRMD8	-0.0189	-0.407	-5.91	-0.405	0.685	0.847	5.31	5.29	Higher at ED
	Somatic	Moderate	ENSG00000299955	-0.0235	-0.407	-5.91	-0.405	0.686	0.847	1.77	1.75	Higher at ED
	Somatic	Moderate	ALG10	-0.024	-0.405	-5.91	-0.404	0.687	0.847	3	2.97	Higher at ED
	Somatic	Moderate	ANKEF1	0.021	0.406	-5.91	0.404	0.686	0.847	2.24	2.26	Higher at M6
	Somatic	Moderate	CDKN2D	-0.0235	-0.406	-5.91	-0.404	0.686	0.847	5.32	5.29	Higher at ED
	Somatic	Moderate	DHX37	0.0192	0.406	-5.91	0.404	0.686	0.847	4.09	4.11	Higher at M6
	Somatic	Moderate	DNMT3A	-0.0188	-0.406	-5.91	-0.404	0.686	0.847	6.31	6.29	Higher at ED
	Somatic	Moderate	EMC8	-0.0136	-0.406	-5.91	-0.404	0.686	0.847	3.56	3.55	Higher at ED
	Somatic	Moderate	PRICKLE3	0.0182	0.406	-5.91	0.404	0.686	0.847	3.28	3.3	Higher at M6
	Somatic	Moderate	PRPF40B	0.0272	0.406	-5.91	0.404	0.686	0.847	1.99	2.02	Higher at M6
	Somatic	Moderate	RASGEF1A	-0.0224	-0.406	-5.91	-0.404	0.686	0.847	2.23	2.19	Higher at ED
	Somatic	Moderate	RCHY1	0.0262	0.406	-5.91	0.404	0.686	0.847	3.73	3.75	Higher at M6
	Somatic	Moderate	SNHG3	0.0181	0.406	-5.91	0.404	0.686	0.847	4.56	4.58	Higher at M6
	Somatic	Moderate	TSEN2	0.0189	0.406	-5.91	0.404	0.686	0.847	3.8	3.82	Higher at M6
	Somatic	Moderate	ZNF91	-0.034	-0.406	-5.91	-0.404	0.686	0.847	5.7	5.67	Higher at ED
	Somatic	Moderate	CCDC159	-0.0214	-0.405	-5.91	-0.403	0.687	0.847	3.58	3.55	Higher at ED
	Somatic	Moderate	COG1	0.014	0.405	-5.91	0.403	0.687	0.847	4.58	4.59	Higher at M6
	Somatic	Moderate	H2BC11	-0.0278	-0.405	-5.91	-0.403	0.687	0.848	3.4	3.37	Higher at ED
	Somatic	Moderate	RPL13AP5	0.0274	0.405	-5.91	0.403	0.687	0.848	2.67	2.7	Higher at M6
	Somatic	Moderate	UPF3B	-0.0258	-0.405	-5.91	-0.403	0.687	0.848	3.26	3.23	Higher at ED
	Somatic	Moderate	RIOK2	-0.0263	-0.404	-5.91	-0.402	0.687	0.848	3.03	3	Higher at ED
	Somatic	Moderate	ENSG00000308909	-0.029	-0.404	-5.91	-0.402	0.688	0.848	1.81	1.78	Higher at ED
	Somatic	Moderate	ENSG00000259959	-0.0247	-0.404	-5.91	-0.402	0.688	0.848	3.08	3.04	Higher at ED
	Somatic	Moderate	HNRNPK	-0.016	-0.404	-5.91	-0.402	0.688	0.848	8.32	8.31	Higher at ED
	Somatic	Moderate	ZSCAN16.AS1	0.0178	0.404	-5.91	0.402	0.688	0.848	3.53	3.55	Higher at M6
	Somatic	Moderate	DHX9	0.0145	0.404	-5.91	0.402	0.688	0.848	6.28	6.29	Higher at M6
	Somatic	Moderate	FKRP	-0.0163	-0.403	-5.91	-0.401	0.688	0.848	3.5	3.49	Higher at ED
	Somatic	Moderate	CTSK	0.0155	0.403	-5.91	0.401	0.688	0.848	3.29	3.31	Higher at M6
	Somatic	Moderate	LINC01003	-0.0243	-0.403	-5.91	-0.401	0.688	0.848	2.44	2.42	Higher at ED
	Somatic	Moderate	MAPKAPK2	-0.0181	-0.403	-5.91	-0.401	0.688	0.848	6.16	6.15	Higher at ED
	Somatic	Moderate	DBR1	0.0165	0.403	-5.91	0.401	0.688	0.848	3.51	3.53	Higher at M6
	Somatic	Moderate	AFF4	-0.00979	-0.402	-5.91	-0.401	0.689	0.849	6.86	6.85	Higher at ED
	Somatic	Moderate	SMIM29	-0.0156	-0.402	-5.91	-0.4	0.689	0.849	3.33	3.32	Higher at ED
	Somatic	Moderate	SAFB	0.0207	0.402	-5.91	0.4	0.689	0.849	7.05	7.07	Higher at M6
	Somatic	Moderate	POGLUT3	0.0216	0.402	-5.91	0.4	0.69	0.849	2.56	2.58	Higher at M6
	Somatic	Moderate	ZNF124	0.0228	0.401	-5.91	0.399	0.69	0.85	2.62	2.64	Higher at M6
	Somatic	Moderate	PAPOLG	-0.0121	-0.401	-5.91	-0.399	0.69	0.85	5.18	5.17	Higher at ED
	Somatic	Moderate	ENSG00000254777	0.0315	0.401	-5.91	0.399	0.69	0.85	1.79	1.83	Higher at M6
	Somatic	Moderate	PIGO	0.0171	0.401	-5.91	0.399	0.69	0.85	4.5	4.52	Higher at M6
	Somatic	Moderate	RPL34	-0.0601	-0.4	-5.91	-0.398	0.69	0.85	4.43	4.36	Higher at ED
	Somatic	Moderate	WARS2	0.0238	0.4	-5.91	0.399	0.69	0.85	2.14	2.17	Higher at M6
	Somatic	Moderate	ENSG00000205041	0.034	0.399	-5.91	0.397	0.691	0.851	1.91	1.95	Higher at M6
	Somatic	Moderate	RBM18	-0.0201	-0.398	-5.91	-0.397	0.691	0.851	3.86	3.84	Higher at ED
	Somatic	Moderate	HMCES	-0.0133	-0.399	-5.91	-0.397	0.691	0.851	4.32	4.3	Higher at ED
	Somatic	Moderate	CPSF3	-0.0156	-0.398	-5.91	-0.397	0.692	0.851	3.66	3.64	Higher at ED
	Somatic	Moderate	MCF2L2	0.0199	0.398	-5.91	0.396	0.692	0.851	2.75	2.76	Higher at M6
	Somatic	Moderate	HSPG2	0.0311	0.398	-5.91	0.396	0.692	0.851	1.68	1.7	Higher at M6
	Somatic	Moderate	HACL1	0.0158	0.398	-5.91	0.396	0.692	0.852	3.14	3.16	Higher at M6
	Somatic	Moderate	TTC27	0.0193	0.398	-5.91	0.396	0.692	0.852	3.21	3.23	Higher at M6
	Somatic	Moderate	EMC6	-0.021	-0.397	-5.91	-0.395	0.693	0.852	3.04	3.02	Higher at ED
	Somatic	Moderate	NSD1	-0.0112	-0.397	-5.91	-0.395	0.693	0.852	7.49	7.48	Higher at ED
	Somatic	Moderate	ZNF180	-0.0241	-0.397	-5.91	-0.395	0.692	0.852	3.1	3.08	Higher at ED
	Somatic	Moderate	ARHGAP5	0.0265	0.397	-5.91	0.395	0.693	0.852	5.08	5.1	Higher at M6
	Somatic	Moderate	GALC	-0.0149	-0.396	-5.91	-0.394	0.693	0.852	4.83	4.81	Higher at ED
	Somatic	Moderate	ZNF337.AS1	0.0263	0.396	-5.91	0.394	0.693	0.852	1.83	1.85	Higher at M6
	Somatic	Moderate	TMTC1	-0.0317	-0.396	-5.91	-0.394	0.694	0.853	2.31	2.27	Higher at ED
	Somatic	Moderate	ENSG00000269958	-0.0227	-0.395	-5.91	-0.393	0.694	0.853	2.74	2.71	Higher at ED
	Somatic	Moderate	GBA2	0.0158	0.395	-5.91	0.394	0.694	0.853	5.23	5.24	Higher at M6
	Somatic	Moderate	HAUS2	-0.018	-0.395	-5.91	-0.393	0.694	0.853	2.78	2.76	Higher at ED
	Somatic	Moderate	HGS	-0.0173	-0.395	-5.91	-0.393	0.694	0.853	6.23	6.21	Higher at ED
	Somatic	Moderate	HSP90B1	-0.0202	-0.395	-5.91	-0.393	0.694	0.853	6.88	6.86	Higher at ED
	Somatic	Moderate	NUS1	0.0213	0.395	-5.91	0.393	0.694	0.853	4.18	4.2	Higher at M6
	Somatic	Moderate	PRORSD1P	0.0202	0.395	-5.91	0.393	0.694	0.853	2.33	2.35	Higher at M6
	Somatic	Moderate	SMC2	0.0276	0.395	-5.91	0.393	0.694	0.853	3.05	3.08	Higher at M6
	Somatic	Moderate	SOCS5	0.0194	0.395	-5.91	0.393	0.694	0.853	3.92	3.94	Higher at M6
	Somatic	Moderate	HMGN1	0.0138	0.395	-5.91	0.393	0.694	0.853	5.96	5.97	Higher at M6
	Somatic	Moderate	GABARAP	-0.0277	-0.394	-5.91	-0.392	0.695	0.853	7.99	7.96	Higher at ED
	Somatic	Moderate	MANEA	0.0327	0.394	-5.91	0.392	0.695	0.853	3.37	3.41	Higher at M6
	Somatic	Moderate	ZNF892	0.0185	0.394	-5.91	0.392	0.695	0.853	3.04	3.06	Higher at M6
	Somatic	Moderate	CNOT2	0.0136	0.394	-5.92	0.392	0.695	0.853	5.79	5.8	Higher at M6
	Somatic	Moderate	MAPKAPK3	-0.012	-0.394	-5.91	-0.392	0.695	0.853	6.48	6.47	Higher at ED
	Somatic	Moderate	SCCPDH	0.0211	0.394	-5.91	0.392	0.695	0.853	2.02	2.04	Higher at M6
	Somatic	Moderate	SLC25A11	-0.0102	-0.394	-5.92	-0.392	0.695	0.853	4.86	4.85	Higher at ED
	Somatic	Moderate	NR3C2	0.0193	0.393	-5.92	0.392	0.695	0.853	4.79	4.81	Higher at M6
	Somatic	Moderate	TECPR1	0.0199	0.393	-5.92	0.391	0.695	0.853	5.96	5.98	Higher at M6
	Somatic	Moderate	PTPN11	0.0101	0.393	-5.92	0.391	0.696	0.854	5.76	5.77	Higher at M6
	Somatic	Moderate	RPS21	0.0355	0.393	-5.92	0.391	0.696	0.854	3.88	3.9	Higher at M6
	Somatic	Moderate	ENSG00000289557	-0.0389	-0.392	-5.92	-0.391	0.696	0.854	2.72	2.68	Higher at ED
	Somatic	Moderate	KCTD11	0.0178	0.392	-5.92	0.391	0.696	0.854	2.68	2.7	Higher at M6
	Somatic	Moderate	PHKB	-0.00994	-0.392	-5.92	-0.391	0.696	0.854	5.84	5.83	Higher at ED
	Somatic	Moderate	RBM10	-0.0164	-0.393	-5.92	-0.391	0.696	0.854	5.38	5.36	Higher at ED
	Somatic	Moderate	RTKN2	-0.0261	-0.392	-5.92	-0.391	0.696	0.854	3.16	3.14	Higher at ED
	Somatic	Moderate	SKI	-0.0289	-0.392	-5.92	-0.391	0.696	0.854	6.79	6.76	Higher at ED
	Somatic	Moderate	MRPS18C	-0.0226	-0.392	-5.92	-0.39	0.696	0.854	3	2.98	Higher at ED
	Somatic	Moderate	SLC25A13	0.0153	0.392	-5.92	0.39	0.696	0.854	2.58	2.59	Higher at M6
	Somatic	Moderate	MRPL50	-0.0316	-0.392	-5.92	-0.39	0.697	0.854	2.69	2.66	Higher at ED
	Somatic	Moderate	RFC1	-0.0146	-0.392	-5.92	-0.39	0.697	0.854	4.88	4.86	Higher at ED
	Somatic	Moderate	PRRC2C	0.0165	0.391	-5.92	0.389	0.697	0.854	8.92	8.93	Higher at M6
	Somatic	Moderate	ZNF558	0.0218	0.391	-5.92	0.389	0.697	0.854	3.21	3.23	Higher at M6
	Somatic	Moderate	EFCAB13	-0.0356	-0.391	-5.92	-0.389	0.697	0.854	1.59	1.56	Higher at ED
	Somatic	Moderate	PPP1R2	0.0141	0.391	-5.92	0.389	0.697	0.854	5.93	5.95	Higher at M6
	Somatic	Moderate	BAD	0.0188	0.391	-5.92	0.389	0.697	0.854	2.59	2.61	Higher at M6
	Somatic	Moderate	LINC02273	0.0208	0.391	-5.92	0.389	0.697	0.854	2.74	2.76	Higher at M6
	Somatic	Moderate	SERGEF	0.0193	0.39	-5.92	0.388	0.698	0.855	2.63	2.64	Higher at M6
	Somatic	Moderate	ARF6	-0.0112	-0.39	-5.92	-0.388	0.698	0.855	7.13	7.11	Higher at ED
	Somatic	Moderate	ENSG00000291154	0.0335	0.39	-5.92	0.388	0.698	0.855	4.95	4.98	Higher at M6
	Somatic	Moderate	ENSG00000290823	-0.0133	-0.389	-5.92	-0.388	0.698	0.855	5.81	5.8	Higher at ED
	Somatic	Moderate	CCDC15	-0.0231	-0.389	-5.92	-0.388	0.698	0.855	2.3	2.28	Higher at ED
	Somatic	Moderate	CTPS2	-0.0171	-0.389	-5.92	-0.387	0.699	0.855	2.59	2.57	Higher at ED
	Somatic	Moderate	NTPCR	-0.0131	-0.389	-5.92	-0.387	0.698	0.855	4.04	4.02	Higher at ED
	Somatic	Moderate	PYGM	-0.0276	-0.389	-5.92	-0.387	0.699	0.855	2.39	2.36	Higher at ED
	Somatic	Moderate	ATP5MG	0.0195	0.389	-5.92	0.387	0.699	0.855	5.1	5.12	Higher at M6
	Somatic	Moderate	C14orf119	-0.0157	-0.387	-5.92	-0.386	0.7	0.856	3.91	3.89	Higher at ED
	Somatic	Moderate	DNAJC19	0.0226	0.387	-5.92	0.386	0.7	0.856	3.33	3.36	Higher at M6
	Somatic	Moderate	ENSG00000289102	0.0256	0.388	-5.92	0.386	0.7	0.856	2.28	2.31	Higher at M6
	Somatic	Moderate	EPM2AIP1	-0.0206	-0.388	-5.92	-0.386	0.7	0.856	5.76	5.74	Higher at ED
	Somatic	Moderate	GARS1.DT	-0.0127	-0.388	-5.92	-0.386	0.699	0.856	7.28	7.26	Higher at ED
	Somatic	Moderate	IGHG3	0.0457	0.388	-5.92	0.386	0.699	0.856	4.04	4.07	Higher at M6
	Somatic	Moderate	LUC7L2	0.0121	0.388	-5.92	0.386	0.7	0.856	6.14	6.16	Higher at M6
	Somatic	Moderate	VPS11	0.0147	0.388	-5.92	0.386	0.7	0.856	5.1	5.12	Higher at M6
	Somatic	Moderate	MT2A	-0.0419	-0.387	-5.92	-0.385	0.7	0.856	4.66	4.62	Higher at ED
	Somatic	Moderate	C21orf91	-0.0294	-0.387	-5.92	-0.385	0.7	0.856	4.54	4.51	Higher at ED
	Somatic	Moderate	HIGD1A	-0.0303	-0.387	-5.92	-0.385	0.7	0.856	2.85	2.82	Higher at ED
	Somatic	Moderate	EIF5	-0.0142	-0.387	-5.92	-0.385	0.7	0.856	6.61	6.6	Higher at ED
	Somatic	Moderate	CD38	-0.0228	-0.386	-5.92	-0.384	0.701	0.856	4.42	4.39	Higher at ED
	Somatic	Moderate	LENG1	0.0186	0.386	-5.92	0.385	0.701	0.856	3.52	3.54	Higher at M6
	Somatic	Moderate	PAFAH1B3	0.02	0.386	-5.92	0.384	0.701	0.856	1.87	1.9	Higher at M6
	Somatic	Moderate	CMTM4	-0.0234	-0.386	-5.92	-0.384	0.701	0.856	2.63	2.62	Higher at ED
	Somatic	Moderate	QRICH2	0.0252	0.386	-5.92	0.384	0.701	0.857	2.09	2.12	Higher at M6
	Somatic	Moderate	PSMB2	0.0152	0.385	-5.92	0.383	0.702	0.857	4.79	4.81	Higher at M6
	Somatic	Moderate	SEPTIN2	0.011	0.385	-5.92	0.383	0.702	0.857	6.52	6.53	Higher at M6
	Somatic	Moderate	PKIA	-0.0276	-0.384	-5.92	-0.383	0.702	0.857	2.1	2.08	Higher at ED
	Somatic	Moderate	ZNHIT1	0.0132	0.384	-5.92	0.382	0.702	0.858	4	4.01	Higher at M6
	Somatic	Moderate	DDX23	0.0142	0.384	-5.92	0.382	0.702	0.858	6.21	6.23	Higher at M6
	Somatic	Moderate	ENSG00000260267	0.0195	0.384	-5.92	0.382	0.703	0.858	4.09	4.11	Higher at M6
	Somatic	Moderate	NFKBIA	0.0172	0.384	-5.92	0.382	0.703	0.858	6.91	6.92	Higher at M6
	Somatic	Moderate	ZSWIM4	-0.0237	-0.384	-5.92	-0.382	0.703	0.858	2.91	2.89	Higher at ED
	Somatic	Moderate	POLR2M	-0.0245	-0.383	-5.92	-0.381	0.703	0.858	4.28	4.25	Higher at ED
	Somatic	Moderate	SMARCA5	-0.0158	-0.383	-5.92	-0.381	0.703	0.858	6.25	6.23	Higher at ED
	Somatic	Moderate	JHY	-0.0209	-0.383	-5.92	-0.381	0.703	0.858	1.93	1.9	Higher at ED
	Somatic	Moderate	KLHL7	0.0219	0.383	-5.92	0.381	0.703	0.858	3.1	3.12	Higher at M6
	Somatic	Moderate	BORCS7	-0.0264	-0.383	-5.92	-0.381	0.703	0.858	2.73	2.71	Higher at ED
	Somatic	Moderate	AQP3	0.0199	0.382	-5.92	0.381	0.703	0.858	5.12	5.13	Higher at M6
	Somatic	Moderate	VDAC2	-0.0129	-0.382	-5.92	-0.38	0.704	0.858	4.4	4.38	Higher at ED
	Somatic	Moderate	ZNF506	-0.0198	-0.382	-5.92	-0.38	0.704	0.858	5.56	5.54	Higher at ED
	Somatic	Moderate	COMMD2	-0.0208	-0.382	-5.92	-0.38	0.704	0.859	3.52	3.49	Higher at ED
	Somatic	Moderate	NBPF26	0.0167	0.382	-5.92	0.38	0.704	0.859	5.59	5.61	Higher at M6
	Somatic	Moderate	ZEB2	0.0146	0.381	-5.92	0.38	0.704	0.859	8.47	8.49	Higher at M6
	Somatic	Moderate	HLA.DMA	0.0146	0.381	-5.92	0.379	0.704	0.859	5.27	5.29	Higher at M6
	Somatic	Moderate	SYS1	0.00987	0.381	-5.92	0.379	0.704	0.859	4.92	4.93	Higher at M6
	Somatic	Moderate	CTNNBIP1	0.0159	0.381	-5.92	0.379	0.705	0.859	2.84	2.86	Higher at M6
	Somatic	Moderate	KMT5A	0.0121	0.381	-5.92	0.379	0.705	0.859	3.87	3.88	Higher at M6
	Somatic	Moderate	TAF2	0.0109	0.381	-5.92	0.379	0.705	0.859	5.3	5.31	Higher at M6
	Somatic	Moderate	ENSG00000289720	-0.0487	-0.381	-5.92	-0.379	0.705	0.859	4.39	4.34	Higher at ED
	Somatic	Moderate	BCAS4	0.0194	0.38	-5.92	0.378	0.705	0.859	2.14	2.16	Higher at M6
	Somatic	Moderate	RGPD5	-0.0834	-0.379	-5.92	-0.378	0.705	0.859	3.4	3.31	Higher at ED
	Somatic	Moderate	SLC27A1	0.018	0.38	-5.92	0.378	0.705	0.859	3.72	3.73	Higher at M6
	Somatic	Moderate	ZNF773	-0.0171	-0.38	-5.92	-0.378	0.705	0.86	2.66	2.65	Higher at ED
	Somatic	Moderate	RBSN	-0.0135	-0.38	-5.92	-0.378	0.706	0.86	4.39	4.38	Higher at ED
	Somatic	Moderate	UFL1	-0.0243	-0.379	-5.92	-0.377	0.706	0.86	4.39	4.37	Higher at ED
	Somatic	Moderate	DOHH	0.0254	0.379	-5.92	0.377	0.706	0.86	2.41	2.43	Higher at M6
	Somatic	Moderate	ERO1B	-0.0149	-0.379	-5.92	-0.377	0.706	0.86	4.61	4.59	Higher at ED
	Somatic	Moderate	H2BC9	-0.0357	-0.378	-5.92	-0.377	0.706	0.86	3.43	3.39	Higher at ED
	Somatic	Moderate	LARGE1	0.0217	0.379	-5.92	0.377	0.706	0.86	2.58	2.61	Higher at M6
	Somatic	Moderate	LARGE2	0.0222	0.379	-5.92	0.377	0.706	0.86	1.96	2	Higher at M6
	Somatic	Moderate	RPL41	-0.0452	-0.379	-5.92	-0.377	0.706	0.86	5.96	5.92	Higher at ED
	Somatic	Moderate	RRN3P2	0.0237	0.379	-5.92	0.377	0.706	0.86	6.39	6.41	Higher at M6
	Somatic	Moderate	VPS36	0.0152	0.378	-5.92	0.377	0.706	0.86	5.18	5.2	Higher at M6
	Somatic	Moderate	WBP1	0.0142	0.379	-5.92	0.377	0.706	0.86	4.49	4.51	Higher at M6
	Somatic	Moderate	DUS2	0.0162	0.378	-5.92	0.376	0.707	0.86	3.36	3.38	Higher at M6
	Somatic	Moderate	FKTN	-0.0186	-0.378	-5.92	-0.376	0.707	0.86	4.05	4.03	Higher at ED
	Somatic	Moderate	PROSER3	-0.026	-0.378	-5.92	-0.376	0.707	0.86	4.19	4.17	Higher at ED
	Somatic	Moderate	SGTA	-0.0123	-0.378	-5.92	-0.376	0.707	0.86	5.21	5.2	Higher at ED
	Somatic	Moderate	FBXO30	-0.0219	-0.378	-5.92	-0.376	0.707	0.86	4.63	4.61	Higher at ED
	Somatic	Moderate	CASC3	-0.0245	-0.377	-5.92	-0.376	0.707	0.86	7.52	7.5	Higher at ED
	Somatic	Moderate	GAK	0.0228	0.377	-5.92	0.375	0.707	0.86	6.89	6.91	Higher at M6
	Somatic	Moderate	X7SK	0.1	0.377	-5.92	0.375	0.707	0.86	2.6	2.6	Higher at M6
	Somatic	Moderate	TAF10	0.0128	0.377	-5.92	0.375	0.708	0.86	5.62	5.63	Higher at M6
	Somatic	Moderate	RBBP7	0.0115	0.377	-5.92	0.375	0.708	0.861	4.91	4.92	Higher at M6
	Somatic	Moderate	ENSG00000216809	0.0311	0.377	-5.92	0.375	0.708	0.861	1.72	1.75	Higher at M6
	Somatic	Moderate	H2BC17	-0.0378	-0.376	-5.92	-0.374	0.708	0.861	2.43	2.38	Higher at ED
	Somatic	Moderate	S1PR1.DT	0.0239	0.376	-5.92	0.374	0.708	0.861	2.31	2.33	Higher at M6
	Somatic	Moderate	HTD2	0.0382	0.375	-5.92	0.374	0.708	0.861	2.37	2.41	Higher at M6
	Somatic	Moderate	PCBP1	0.0184	0.375	-5.92	0.373	0.709	0.861	8.34	8.36	Higher at M6
	Somatic	Moderate	KAT8	-0.0123	-0.375	-5.92	-0.373	0.709	0.862	5.23	5.21	Higher at ED
	Somatic	Moderate	ENSG00000286503	-0.02	-0.375	-5.92	-0.373	0.709	0.862	1.91	1.89	Higher at ED
	Somatic	Moderate	EMD	-0.0151	-0.374	-5.92	-0.373	0.709	0.862	4.36	4.35	Higher at ED
	Somatic	Moderate	NFKB1	-0.0127	-0.374	-5.92	-0.373	0.709	0.862	6.57	6.55	Higher at ED
	Somatic	Moderate	LINC01504	0.0204	0.374	-5.92	0.372	0.71	0.862	2.89	2.91	Higher at M6
	Somatic	Moderate	AKT1	-0.0151	-0.372	-5.92	-0.37	0.711	0.862	6.86	6.85	Higher at ED
	Somatic	Moderate	ARID5A	-0.0142	-0.372	-5.92	-0.37	0.711	0.862	5.77	5.75	Higher at ED
	Somatic	Moderate	ATXN10	0.0159	0.372	-5.92	0.371	0.711	0.862	4.38	4.39	Higher at M6
	Somatic	Moderate	C4orf33	-0.0213	-0.372	-5.92	-0.37	0.711	0.862	3	2.97	Higher at ED
	Somatic	Moderate	CEP350	-0.0102	-0.372	-5.92	-0.37	0.711	0.862	7.34	7.33	Higher at ED
	Somatic	Moderate	CHCHD7	-0.0155	-0.372	-5.92	-0.37	0.711	0.862	4.04	4.02	Higher at ED
	Somatic	Moderate	DHX40	-0.0186	-0.372	-5.92	-0.37	0.711	0.862	4.5	4.47	Higher at ED
	Somatic	Moderate	ENSG00000290399	0.0166	0.372	-5.92	0.37	0.711	0.862	3.14	3.16	Higher at M6
	Somatic	Moderate	ENSG00000290728	-0.0345	-0.372	-5.92	-0.37	0.711	0.862	2.81	2.78	Higher at ED
	Somatic	Moderate	FAM118B	0.0141	0.372	-5.92	0.37	0.711	0.862	2.46	2.47	Higher at M6
	Somatic	Moderate	FRS2	0.0186	0.372	-5.92	0.37	0.711	0.862	4.29	4.31	Higher at M6
	Somatic	Moderate	JRK	0.017	0.372	-5.92	0.37	0.711	0.862	5.39	5.41	Higher at M6
	Somatic	Moderate	LMAN1	0.0192	0.373	-5.92	0.372	0.71	0.862	4.95	4.97	Higher at M6
	Somatic	Moderate	NUDT9	0.0178	0.373	-5.92	0.371	0.71	0.862	2.47	2.49	Higher at M6
	Somatic	Moderate	PIGG	0.0114	0.372	-5.92	0.37	0.711	0.862	5.37	5.38	Higher at M6
	Somatic	Moderate	POLR3B	0.017	0.372	-5.92	0.371	0.711	0.862	3.01	3.02	Higher at M6
	Somatic	Moderate	PRPS2	0.0154	0.373	-5.92	0.371	0.71	0.862	3.53	3.55	Higher at M6
	Somatic	Moderate	SERINC5	0.0122	0.372	-5.92	0.37	0.711	0.862	6.66	6.68	Higher at M6
	Somatic	Moderate	SMURF2	-0.0116	-0.372	-5.92	-0.37	0.711	0.862	4.67	4.66	Higher at ED
	Somatic	Moderate	TFEC	-0.0357	-0.373	-5.92	-0.371	0.71	0.862	4.1	4.07	Higher at ED
	Somatic	Moderate	ZNF655	-0.0115	-0.372	-5.92	-0.37	0.711	0.862	6.41	6.4	Higher at ED
	Somatic	Moderate	CDC42SE2	-0.0152	-0.371	-5.92	-0.369	0.712	0.863	7.29	7.28	Higher at ED
	Somatic	Moderate	LINC02580	0.0264	0.371	-5.92	0.37	0.712	0.863	3.05	3.06	Higher at M6
	Somatic	Moderate	MRPL48	0.0252	0.371	-5.92	0.369	0.712	0.863	1.99	2.01	Higher at M6
	Somatic	Moderate	TOMM70	0.0176	0.371	-5.92	0.37	0.712	0.863	4.41	4.43	Higher at M6
	Somatic	Moderate	WDR44	0.0116	0.371	-5.92	0.37	0.712	0.863	4.56	4.57	Higher at M6
	Somatic	Moderate	GOPC	0.0163	0.371	-5.92	0.369	0.712	0.863	4.85	4.87	Higher at M6
	Somatic	Moderate	TAF5	0.0138	0.371	-5.92	0.369	0.712	0.863	2.95	2.97	Higher at M6
	Somatic	Moderate	TMEM250	0.0145	0.371	-5.92	0.369	0.712	0.863	5.27	5.28	Higher at M6
	Somatic	Moderate	ENSG00000278576	0.0284	0.371	-5.92	0.369	0.712	0.863	1.82	1.85	Higher at M6
	Somatic	Moderate	FUZ	0.021	0.37	-5.92	0.369	0.712	0.863	2.54	2.56	Higher at M6
	Somatic	Moderate	TRNT1	-0.0154	-0.37	-5.92	-0.368	0.713	0.863	5.03	5.01	Higher at ED
	Somatic	Moderate	ZBTB9	0.0166	0.37	-5.92	0.368	0.713	0.863	2.41	2.43	Higher at M6
	Somatic	Moderate	ZNF790	-0.0278	-0.37	-5.92	-0.368	0.713	0.863	1.95	1.92	Higher at ED
	Somatic	Moderate	CAMK2D	0.0169	0.37	-5.92	0.368	0.713	0.863	5.81	5.82	Higher at M6
	Somatic	Moderate	VCP	-0.0143	-0.37	-5.92	-0.368	0.713	0.863	6.99	6.98	Higher at ED
	Somatic	Moderate	HDHD2	0.0185	0.37	-5.92	0.368	0.713	0.863	3.88	3.9	Higher at M6
	Somatic	Moderate	ENSG00000289318	0.0193	0.369	-5.92	0.367	0.714	0.864	3.23	3.26	Higher at M6
	Somatic	Moderate	PDXK	-0.0175	-0.369	-5.92	-0.367	0.714	0.864	6.09	6.07	Higher at ED
	Somatic	Moderate	BRAP	-0.013	-0.368	-5.92	-0.367	0.714	0.864	4.58	4.57	Higher at ED
	Somatic	Moderate	CNOT3	-0.0235	-0.368	-5.92	-0.366	0.714	0.864	6.21	6.19	Higher at ED
	Somatic	Moderate	DCTD	0.01	0.368	-5.92	0.366	0.714	0.864	4.15	4.16	Higher at M6
	Somatic	Moderate	EML5	0.0239	0.368	-5.92	0.366	0.714	0.864	2.68	2.7	Higher at M6
	Somatic	Moderate	ENSG00000272977	0.0294	0.368	-5.92	0.366	0.714	0.864	1.61	1.61	Higher at M6
	Somatic	Moderate	KMT2D	-0.035	-0.368	-5.92	-0.366	0.714	0.864	9.1	9.07	Higher at ED
	Somatic	Moderate	TEFM	-0.0234	-0.367	-5.93	-0.366	0.714	0.864	2.12	2.09	Higher at ED
	Somatic	Moderate	CNTLN	0.0229	0.367	-5.92	0.366	0.715	0.864	2.62	2.64	Higher at M6
	Somatic	Moderate	ICAM2	0.012	0.367	-5.92	0.366	0.715	0.864	4.88	4.9	Higher at M6
	Somatic	Moderate	EIF2S1	0.016	0.366	-5.92	0.365	0.715	0.864	4.31	4.33	Higher at M6
	Somatic	Moderate	GTF3C3	0.0174	0.366	-5.92	0.365	0.715	0.864	3.74	3.75	Higher at M6
	Somatic	Moderate	ITFG1	-0.0124	-0.367	-5.92	-0.365	0.715	0.864	4.73	4.72	Higher at ED
	Somatic	Moderate	PELI3	-0.0161	-0.367	-5.92	-0.365	0.715	0.864	3.37	3.36	Higher at ED
	Somatic	Moderate	PFDN1	0.0169	0.367	-5.92	0.365	0.715	0.864	3.43	3.45	Higher at M6
	Somatic	Moderate	RFWD3	0.00981	0.366	-5.92	0.365	0.715	0.864	4.42	4.43	Higher at M6
	Somatic	Moderate	TCEA3	0.024	0.367	-5.92	0.365	0.715	0.864	2.2	2.22	Higher at M6
	Somatic	Moderate	ABCF2.H2BK1	-0.031	-0.366	-5.92	-0.364	0.716	0.864	2.12	2.06	Higher at ED
	Somatic	Moderate	ANKRD10	0.0129	0.366	-5.93	0.364	0.716	0.864	5.5	5.51	Higher at M6
	Somatic	Moderate	ARHGDIA	-0.0177	-0.366	-5.93	-0.364	0.716	0.864	7.35	7.33	Higher at ED
	Somatic	Moderate	CHP1	-0.0198	-0.365	-5.93	-0.363	0.716	0.864	6.16	6.15	Higher at ED
	Somatic	Moderate	DYM	0.00999	0.366	-5.93	0.364	0.716	0.864	5.43	5.44	Higher at M6
	Somatic	Moderate	FOXN2	0.0203	0.365	-5.93	0.364	0.716	0.864	5.93	5.95	Higher at M6
	Somatic	Moderate	MBD5	-0.0107	-0.366	-5.93	-0.364	0.716	0.864	6.16	6.15	Higher at ED
	Somatic	Moderate	MORF4L1	-0.0115	-0.365	-5.93	-0.364	0.716	0.864	6.84	6.83	Higher at ED
	Somatic	Moderate	NDUFA7	-0.016	-0.365	-5.93	-0.363	0.716	0.864	2.78	2.77	Higher at ED
	Somatic	Moderate	NUDC	0.0194	0.365	-5.93	0.363	0.716	0.864	4.94	4.96	Higher at M6
	Somatic	Moderate	RAB9A	0.0169	0.365	-5.93	0.364	0.716	0.864	3.33	3.35	Higher at M6
	Somatic	Moderate	SERF1B	-0.0323	-0.365	-5.93	-0.364	0.716	0.864	2.11	2.07	Higher at ED
	Somatic	Moderate	SERPINB8	0.0138	0.366	-5.93	0.364	0.716	0.864	4.07	4.08	Higher at M6
	Somatic	Moderate	SRC	0.0222	0.365	-5.93	0.363	0.716	0.864	4.04	4.06	Higher at M6
	Somatic	Moderate	WDR77	0.0151	0.365	-5.93	0.363	0.716	0.864	3.28	3.3	Higher at M6
	Somatic	Moderate	ANKRD13D	-0.0197	-0.365	-5.93	-0.363	0.717	0.864	6.37	6.35	Higher at ED
	Somatic	Moderate	CKLF.CMTM1	-0.0259	-0.365	-5.93	-0.363	0.717	0.864	2.41	2.4	Higher at ED
	Somatic	Moderate	ENSG00000270127	0.0177	0.365	-5.93	0.363	0.717	0.864	2.54	2.56	Higher at M6
	Somatic	Moderate	PDCD6IP	0.0106	0.365	-5.93	0.363	0.717	0.864	6.48	6.49	Higher at M6
	Somatic	Moderate	CFAP44	0.0182	0.364	-5.93	0.362	0.717	0.865	3.14	3.16	Higher at M6
	Somatic	Moderate	KCNC4	0.0211	0.364	-5.93	0.362	0.717	0.865	4.81	4.83	Higher at M6
	Somatic	Moderate	POLR1F	-0.0248	-0.364	-5.93	-0.363	0.717	0.865	3.05	3.03	Higher at ED
	Somatic	Moderate	PTGER4	-0.0108	-0.364	-5.93	-0.362	0.717	0.865	6.09	6.08	Higher at ED
	Somatic	Moderate	ATG101	0.0158	0.363	-5.93	0.362	0.718	0.865	3.44	3.45	Higher at M6
	Somatic	Moderate	COPB2	-0.0124	-0.362	-5.93	-0.361	0.718	0.865	6.44	6.43	Higher at ED
	Somatic	Moderate	DERL3	-0.0322	-0.362	-5.93	-0.361	0.718	0.865	1.99	1.98	Higher at ED
	Somatic	Moderate	DHX29	0.0166	0.361	-5.93	0.359	0.719	0.865	4.09	4.1	Higher at M6
	Somatic	Moderate	EIF3L	0.014	0.362	-5.93	0.36	0.719	0.865	6.97	6.99	Higher at M6
	Somatic	Moderate	ENSG00000259529	-0.0286	-0.362	-5.93	-0.361	0.718	0.865	4.94	4.91	Higher at ED
	Somatic	Moderate	ENSG00000264739	0.0258	0.361	-5.93	0.359	0.719	0.865	1.78	1.8	Higher at M6
	Somatic	Moderate	ENSG00000295970	-0.0246	-0.361	-5.93	-0.359	0.719	0.865	2.41	2.38	Higher at ED
	Somatic	Moderate	ERVK13.1	-0.0137	-0.361	-5.93	-0.359	0.719	0.865	6.71	6.7	Higher at ED
	Somatic	Moderate	HIKESHI	-0.0181	-0.363	-5.93	-0.362	0.718	0.865	2.78	2.76	Higher at ED
	Somatic	Moderate	ICE1	0.012	0.362	-5.93	0.36	0.719	0.865	5.96	5.98	Higher at M6
	Somatic	Moderate	IGHEP2	-0.0268	-0.362	-5.93	-0.36	0.719	0.865	2.14	2.12	Higher at ED
	Somatic	Moderate	KIF16B	0.015	0.364	-5.93	0.362	0.717	0.865	3.99	4.01	Higher at M6
	Somatic	Moderate	LINC02325	0.0179	0.364	-5.93	0.362	0.717	0.865	2.65	2.66	Higher at M6
	Somatic	Moderate	MNAT1	0.0198	0.362	-5.93	0.361	0.718	0.865	2.33	2.35	Higher at M6
	Somatic	Moderate	MTDH	0.00891	0.363	-5.93	0.361	0.718	0.865	6.52	6.53	Higher at M6
	Somatic	Moderate	NEMP1	0.016	0.361	-5.93	0.359	0.719	0.865	3.92	3.93	Higher at M6
	Somatic	Moderate	NOMO2	0.017	0.362	-5.93	0.36	0.719	0.865	5.53	5.54	Higher at M6
	Somatic	Moderate	NPEPPSP1	-0.0189	-0.361	-5.93	-0.359	0.719	0.865	4.38	4.36	Higher at ED
	Somatic	Moderate	PDIA4	-0.0202	-0.362	-5.93	-0.36	0.719	0.865	5.32	5.3	Higher at ED
	Somatic	Moderate	PEX11B	-0.0168	-0.362	-5.93	-0.36	0.719	0.865	2.98	2.96	Higher at ED
	Somatic	Moderate	PRRC2A	-0.0262	-0.363	-5.93	-0.362	0.718	0.865	7.98	7.96	Higher at ED
	Somatic	Moderate	SCPEP1	-0.0129	-0.363	-5.93	-0.362	0.718	0.865	4.97	4.96	Higher at ED
	Somatic	Moderate	STK26	-0.0145	-0.363	-5.93	-0.361	0.718	0.865	4.87	4.85	Higher at ED
	Somatic	Moderate	STRN3	0.0102	0.362	-5.93	0.36	0.719	0.865	4.28	4.29	Higher at M6
	Somatic	Moderate	SUGT1P4.STRA6LP.CCDC180	0.0376	0.363	-5.93	0.362	0.718	0.865	2	2.02	Higher at M6
	Somatic	Moderate	TADA1	0.0207	0.362	-5.93	0.36	0.719	0.865	2.38	2.4	Higher at M6
	Somatic	Moderate	TBC1D3I	-0.0291	-0.362	-5.93	-0.361	0.718	0.865	1.86	1.81	Higher at ED
	Somatic	Moderate	TPK1	0.0138	0.362	-5.93	0.361	0.718	0.865	3.52	3.53	Higher at M6
	Somatic	Moderate	TRBV29.1	0.027	0.361	-5.93	0.36	0.719	0.865	2.1	2.11	Higher at M6
	Somatic	Moderate	TTC7A	0.0184	0.363	-5.93	0.361	0.718	0.865	6.06	6.08	Higher at M6
	Somatic	Moderate	ZNF354C	0.0277	0.361	-5.93	0.359	0.719	0.865	2.67	2.7	Higher at M6
	Somatic	Moderate	DENND1B	0.023	0.361	-5.93	0.359	0.72	0.865	4.44	4.46	Higher at M6
	Somatic	Moderate	TTYH3	-0.0221	-0.36	-5.93	-0.359	0.72	0.865	6.35	6.33	Higher at ED
	Somatic	Moderate	HMGN4	0.0168	0.36	-5.93	0.358	0.72	0.865	4.51	4.52	Higher at M6
	Somatic	Moderate	RAD52	0.0163	0.36	-5.93	0.358	0.72	0.865	2.75	2.77	Higher at M6
	Somatic	Moderate	ZNF141	-0.0299	-0.36	-5.93	-0.359	0.72	0.865	4.85	4.82	Higher at ED
	Somatic	Moderate	CCDC57	-0.0213	-0.359	-5.93	-0.358	0.72	0.865	5.19	5.17	Higher at ED
	Somatic	Moderate	ITGB2.AS1	-0.0173	-0.36	-5.93	-0.358	0.72	0.865	5.37	5.35	Higher at ED
	Somatic	Moderate	XRCC1	-0.0153	-0.36	-5.93	-0.358	0.72	0.865	4.34	4.33	Higher at ED
	Somatic	Moderate	HCG11	-0.0166	-0.359	-5.93	-0.358	0.721	0.865	3.36	3.34	Higher at ED
	Somatic	Moderate	CMC2	-0.0141	-0.359	-5.93	-0.357	0.721	0.865	3.26	3.25	Higher at ED
	Somatic	Moderate	THRAP3	-0.0174	-0.359	-5.93	-0.357	0.721	0.865	7.37	7.36	Higher at ED
	Somatic	Moderate	ARRDC4	0.0233	0.359	-5.93	0.357	0.721	0.866	3.67	3.69	Higher at M6
	Somatic	Moderate	HNRNPA1	0.0131	0.359	-5.93	0.357	0.721	0.866	8.33	8.35	Higher at M6
	Somatic	Moderate	TNK2	0.0228	0.359	-5.93	0.357	0.721	0.866	6.75	6.77	Higher at M6
	Somatic	Moderate	COX5A	0.0201	0.358	-5.93	0.356	0.722	0.866	4.15	4.17	Higher at M6
	Somatic	Moderate	DHFR2	-0.0184	-0.358	-5.93	-0.356	0.722	0.866	2.99	2.97	Higher at ED
	Somatic	Moderate	ENSG00000278784	-0.0209	-0.357	-5.93	-0.355	0.723	0.866	2.08	2.05	Higher at ED
	Somatic	Moderate	ETFRF1	-0.0203	-0.357	-5.93	-0.355	0.723	0.866	2.45	2.44	Higher at ED
	Somatic	Moderate	FYTTD1	0.0148	0.357	-5.93	0.355	0.722	0.866	4.92	4.93	Higher at M6
	Somatic	Moderate	GSDMD	-0.0136	-0.357	-5.93	-0.356	0.722	0.866	5.57	5.55	Higher at ED
	Somatic	Moderate	LRSAM1	0.0175	0.357	-5.93	0.355	0.722	0.866	4.61	4.63	Higher at M6
	Somatic	Moderate	MFN2	-0.021	-0.357	-5.93	-0.355	0.723	0.866	6.52	6.5	Higher at ED
	Somatic	Moderate	NFS1	0.0136	0.357	-5.93	0.355	0.723	0.866	3.07	3.08	Higher at M6
	Somatic	Moderate	PHF20	-0.0101	-0.357	-5.93	-0.355	0.723	0.866	5.95	5.94	Higher at ED
	Somatic	Moderate	PPP4R3B	-0.013	-0.357	-5.93	-0.355	0.722	0.866	6.53	6.52	Higher at ED
	Somatic	Moderate	SLC25A29	-0.0189	-0.358	-5.93	-0.356	0.722	0.866	4.2	4.19	Higher at ED
	Somatic	Moderate	SLC39A10	0.022	0.357	-5.93	0.355	0.722	0.866	4.65	4.68	Higher at M6
	Somatic	Moderate	TMEM229B	0.0124	0.357	-5.93	0.355	0.723	0.866	4.75	4.76	Higher at M6
	Somatic	Moderate	VPS26A	0.0167	0.357	-5.93	0.355	0.722	0.866	4.23	4.25	Higher at M6
	Somatic	Moderate	ZNF37A	-0.0253	-0.357	-5.93	-0.355	0.722	0.866	4.73	4.7	Higher at ED
	Somatic	Moderate	INCENP	0.0183	0.356	-5.93	0.355	0.723	0.866	4.11	4.13	Higher at M6
	Somatic	Moderate	ENSG00000288748	-0.0222	-0.356	-5.93	-0.354	0.723	0.866	3.58	3.56	Higher at ED
	Somatic	Moderate	PSMA7	0.014	0.356	-5.93	0.354	0.723	0.866	4.93	4.95	Higher at M6
	Somatic	Moderate	MOB3B	0.017	0.356	-5.93	0.354	0.723	0.866	2.61	2.62	Higher at M6
	Somatic	Moderate	ALG12	0.0107	0.355	-5.93	0.353	0.724	0.867	4.24	4.25	Higher at M6
	Somatic	Moderate	ERP27	-0.0205	-0.355	-5.93	-0.353	0.724	0.867	1.72	1.7	Higher at ED
	Somatic	Moderate	RPS18	0.0329	0.355	-5.93	0.353	0.724	0.867	6.64	6.68	Higher at M6
	Somatic	Moderate	MAGI3	-0.0184	-0.355	-5.93	-0.353	0.724	0.867	2.33	2.3	Higher at ED
	Somatic	Moderate	SACM1L	0.0106	0.354	-5.93	0.353	0.724	0.867	6.29	6.3	Higher at M6
	Somatic	Moderate	SLC4A5	0.0201	0.354	-5.93	0.353	0.724	0.867	2.6	2.62	Higher at M6
	Somatic	Moderate	ZNF398	-0.00914	-0.354	-5.93	-0.353	0.724	0.867	5.56	5.55	Higher at ED
	Somatic	Moderate	RUFY2	-0.0139	-0.354	-5.93	-0.352	0.725	0.867	3.77	3.75	Higher at ED
	Somatic	Moderate	PUS3	-0.022	-0.354	-5.93	-0.352	0.725	0.868	1.81	1.78	Higher at ED
	Somatic	Moderate	PRPSAP2	0.0119	0.354	-5.93	0.352	0.725	0.868	3.47	3.48	Higher at M6
	Somatic	Moderate	ENSG00000297649	-0.0264	-0.353	-5.93	-0.352	0.725	0.868	5.2	5.17	Higher at ED
	Somatic	Moderate	EPN1	-0.0163	-0.353	-5.93	-0.352	0.725	0.868	6.66	6.64	Higher at ED
	Somatic	Moderate	KSR1	0.0189	0.353	-5.93	0.351	0.725	0.868	5.93	5.95	Higher at M6
	Somatic	Moderate	TGFBR1	-0.02	-0.353	-5.93	-0.352	0.725	0.868	6.13	6.11	Higher at ED
	Somatic	Moderate	BAIAP3	0.026	0.353	-5.93	0.351	0.725	0.868	3.41	3.41	Higher at M6
	Somatic	Moderate	PDCD5	0.0172	0.353	-5.93	0.351	0.725	0.868	2.8	2.82	Higher at M6
	Somatic	Moderate	AP3M1	0.0116	0.352	-5.93	0.35	0.726	0.868	5.29	5.3	Higher at M6
	Somatic	Moderate	DUT	0.0224	0.352	-5.93	0.35	0.726	0.868	3.88	3.9	Higher at M6
	Somatic	Moderate	EDEM3	0.0143	0.352	-5.93	0.35	0.726	0.868	6.49	6.5	Higher at M6
	Somatic	Moderate	ENO1	-0.0177	-0.352	-5.93	-0.35	0.726	0.868	7.41	7.4	Higher at ED
	Somatic	Moderate	HTATSF1	0.0206	0.352	-5.93	0.35	0.726	0.868	4.48	4.5	Higher at M6
	Somatic	Moderate	JTB	0.0163	0.353	-5.93	0.351	0.726	0.868	5	5.01	Higher at M6
	Somatic	Moderate	PRDM4	0.00849	0.353	-5.93	0.351	0.726	0.868	4.73	4.74	Higher at M6
	Somatic	Moderate	RANBP1	0.0138	0.352	-5.93	0.35	0.726	0.868	3.64	3.66	Higher at M6
	Somatic	Moderate	RPN2	0.0167	0.352	-5.93	0.351	0.726	0.868	5.34	5.36	Higher at M6
	Somatic	Moderate	SAR1A	-0.0111	-0.352	-5.93	-0.35	0.726	0.868	6	5.99	Higher at ED
	Somatic	Moderate	THUMPD3.AS1	0.0148	0.352	-5.93	0.35	0.726	0.868	5.53	5.55	Higher at M6
	Somatic	Moderate	VAT1	0.0136	0.352	-5.93	0.35	0.726	0.868	4.05	4.07	Higher at M6
	Somatic	Moderate	KLHL22	-0.0136	-0.352	-5.93	-0.35	0.726	0.868	4.52	4.5	Higher at ED
	Somatic	Moderate	ARCN1	-0.0151	-0.351	-5.93	-0.35	0.727	0.868	6.36	6.35	Higher at ED
	Somatic	Moderate	ENSG00000289056	0.0197	0.351	-5.93	0.35	0.727	0.868	2.13	2.15	Higher at M6
	Somatic	Moderate	ZNF880	-0.0189	-0.351	-5.93	-0.35	0.727	0.868	2.32	2.3	Higher at ED
	Somatic	Moderate	JAK1	-0.0154	-0.351	-5.93	-0.349	0.727	0.868	8.43	8.42	Higher at ED
	Somatic	Moderate	NMNAT3	0.0163	0.35	-5.93	0.349	0.727	0.869	2.19	2.2	Higher at M6
	Somatic	Moderate	CAPN7	-0.0159	-0.35	-5.93	-0.348	0.728	0.869	5.05	5.04	Higher at ED
	Somatic	Moderate	CDIPT	0.0175	0.35	-5.93	0.348	0.728	0.869	5.49	5.5	Higher at M6
	Somatic	Moderate	METTL23	0.0142	0.349	-5.93	0.348	0.728	0.869	3.45	3.47	Higher at M6
	Somatic	Moderate	PRMT9	0.0151	0.349	-5.93	0.347	0.728	0.869	2.8	2.81	Higher at M6
	Somatic	Moderate	APOOL	0.0142	0.349	-5.93	0.347	0.728	0.869	3.12	3.14	Higher at M6
	Somatic	Moderate	ARL1	0.0173	0.349	-5.93	0.347	0.729	0.869	3.56	3.58	Higher at M6
	Somatic	Moderate	RPAP1	0.0188	0.349	-5.93	0.347	0.729	0.869	3.56	3.58	Higher at M6
	Somatic	Moderate	CPNE8	0.0209	0.349	-5.93	0.347	0.729	0.869	2.79	2.8	Higher at M6
	Somatic	Moderate	ANXA2R	0.0186	0.348	-5.93	0.347	0.729	0.869	3.18	3.2	Higher at M6
	Somatic	Moderate	DUSP1	0.0289	0.348	-5.93	0.347	0.729	0.869	7.06	7.09	Higher at M6
	Somatic	Moderate	CEP164	0.0175	0.348	-5.93	0.346	0.729	0.87	4.99	5.01	Higher at M6
	Somatic	Moderate	GPD2	-0.0148	-0.348	-5.93	-0.346	0.729	0.87	4.23	4.22	Higher at ED
	Somatic	Moderate	WDR70	-0.0132	-0.348	-5.93	-0.346	0.729	0.87	4.14	4.12	Higher at ED
	Somatic	Moderate	ZNF330	-0.0139	-0.348	-5.93	-0.346	0.729	0.87	3.65	3.64	Higher at ED
	Somatic	Moderate	ANKRD50	-0.0196	-0.348	-5.93	-0.346	0.729	0.87	3.83	3.8	Higher at ED
	Somatic	Moderate	FLJ42393	0.0314	0.346	-5.93	0.345	0.73	0.87	2.51	2.54	Higher at M6
	Somatic	Moderate	LY75	0.0138	0.347	-5.93	0.345	0.73	0.87	5.83	5.84	Higher at M6
	Somatic	Moderate	PI4K2B	-0.0237	-0.347	-5.93	-0.345	0.73	0.87	3.45	3.43	Higher at ED
	Somatic	Moderate	TOM1L2	-0.0187	-0.347	-5.93	-0.345	0.73	0.87	5.39	5.37	Higher at ED
	Somatic	Moderate	LOXL2	-0.0225	-0.347	-5.93	-0.345	0.73	0.87	1.72	1.7	Higher at ED
	Somatic	Moderate	TMEM62	-0.015	-0.346	-5.93	-0.345	0.73	0.87	3.15	3.13	Higher at ED
	Somatic	Moderate	UTP3	0.0176	0.346	-5.93	0.345	0.73	0.87	4.15	4.17	Higher at M6
	Somatic	Moderate	GPATCH1	-0.0127	-0.345	-5.93	-0.344	0.731	0.871	3.54	3.52	Higher at ED
	Somatic	Moderate	EIF3CL	0.053	0.345	-5.93	0.343	0.731	0.871	5.17	5.22	Higher at M6
	Somatic	Moderate	MED14	0.0114	0.345	-5.93	0.343	0.731	0.871	5.51	5.53	Higher at M6
	Somatic	Moderate	ARB2A	-0.0143	-0.344	-5.93	-0.343	0.732	0.871	4.78	4.76	Higher at ED
	Somatic	Moderate	ATRIP	0.0129	0.345	-5.93	0.343	0.732	0.871	3.23	3.25	Higher at M6
	Somatic	Moderate	BCL7B	0.0111	0.344	-5.93	0.343	0.732	0.871	4.56	4.57	Higher at M6
	Somatic	Moderate	ENSG00000290683	-0.014	-0.345	-5.93	-0.343	0.732	0.871	5.41	5.39	Higher at ED
	Somatic	Moderate	EXO5	0.0182	0.344	-5.93	0.343	0.732	0.871	2.21	2.23	Higher at M6
	Somatic	Moderate	INTS6	-0.012	-0.345	-5.93	-0.343	0.731	0.871	6.66	6.64	Higher at ED
	Somatic	Moderate	SNAPIN	-0.0139	-0.344	-5.93	-0.343	0.732	0.871	3.03	3.02	Higher at ED
	Somatic	Moderate	TM2D2	0.0165	0.344	-5.93	0.343	0.732	0.871	3.1	3.11	Higher at M6
	Somatic	Moderate	PTP4A2	0.0124	0.344	-5.93	0.342	0.732	0.871	7.52	7.53	Higher at M6
	Somatic	Moderate	ANKHD1.EIF4EBP3	0.0212	0.344	-5.93	0.342	0.732	0.871	5.62	5.64	Higher at M6
	Somatic	Moderate	BCORL1	-0.03	-0.344	-5.93	-0.342	0.732	0.871	5.38	5.35	Higher at ED
	Somatic	Moderate	RPF2	-0.0185	-0.344	-5.93	-0.342	0.732	0.871	2.15	2.13	Higher at ED
	Somatic	Moderate	ZNF808	-0.0189	-0.344	-5.93	-0.342	0.732	0.871	4.95	4.93	Higher at ED
	Somatic	Moderate	ENSG00000289340	-0.0304	-0.343	-5.93	-0.342	0.732	0.871	1.66	1.63	Higher at ED
	Somatic	Moderate	FSCN1	0.0256	0.343	-5.93	0.341	0.733	0.872	1.93	1.96	Higher at M6
	Somatic	Moderate	ENSG00000277369	0.0199	0.343	-5.93	0.341	0.733	0.872	2.63	2.65	Higher at M6
	Somatic	Moderate	LGALS2	0.0257	0.342	-5.93	0.341	0.733	0.872	1.97	2.01	Higher at M6
	Somatic	Moderate	MTMR2	0.0158	0.342	-5.93	0.341	0.733	0.872	3.71	3.73	Higher at M6
	Somatic	Moderate	PANK4	-0.0103	-0.342	-5.93	-0.341	0.733	0.872	4.86	4.85	Higher at ED
	Somatic	Moderate	LPAR6	0.0434	0.342	-5.93	0.341	0.733	0.872	3.57	3.62	Higher at M6
	Somatic	Moderate	AFG3L2	0.0111	0.342	-5.93	0.34	0.734	0.872	4.39	4.4	Higher at M6
	Somatic	Moderate	HAPLN3	0.0185	0.342	-5.93	0.34	0.734	0.872	4.05	4.07	Higher at M6
	Somatic	Moderate	SCN9A	0.0268	0.342	-5.93	0.34	0.734	0.872	1.76	1.79	Higher at M6
	Somatic	Moderate	ERN1	0.0165	0.341	-5.93	0.34	0.734	0.872	6.94	6.95	Higher at M6
	Somatic	Moderate	TBC1D16	0.021	0.341	-5.93	0.34	0.734	0.872	1.8	1.82	Higher at M6
	Somatic	Moderate	TRAK1	-0.0102	-0.341	-5.93	-0.34	0.734	0.872	6.03	6.02	Higher at ED
	Somatic	Moderate	LDB1	0.00893	0.341	-5.93	0.339	0.734	0.872	6.19	6.19	Higher at M6
	Somatic	Moderate	NT5DC1	0.0151	0.341	-5.93	0.339	0.734	0.872	3.96	3.98	Higher at M6
	Somatic	Moderate	AP3D1	0.0214	0.34	-5.93	0.339	0.735	0.873	6.41	6.43	Higher at M6
	Somatic	Moderate	ENSG00000280287	0.0302	0.34	-5.93	0.339	0.735	0.873	4.45	4.48	Higher at M6
	Somatic	Moderate	ENSG00000288604	-0.0337	-0.34	-5.93	-0.338	0.735	0.873	1.64	1.61	Higher at ED
	Somatic	Moderate	GAPVD1	0.0114	0.34	-5.93	0.339	0.735	0.873	6.35	6.36	Higher at M6
	Somatic	Moderate	LYRM2	-0.0227	-0.34	-5.93	-0.338	0.735	0.873	3.48	3.46	Higher at ED
	Somatic	Moderate	MAP9	0.0281	0.34	-5.93	0.339	0.735	0.873	1.91	1.95	Higher at M6
	Somatic	Moderate	OGFOD2	0.0203	0.34	-5.93	0.338	0.735	0.873	2.56	2.59	Higher at M6
	Somatic	Moderate	CENPB	0.0116	0.34	-5.93	0.338	0.735	0.873	4.64	4.65	Higher at M6
	Somatic	Moderate	INTS6.AS1	-0.0163	-0.34	-5.93	-0.338	0.735	0.873	3.15	3.14	Higher at ED
	Somatic	Moderate	LINC01772	0.0192	0.34	-5.93	0.338	0.735	0.873	3.13	3.14	Higher at M6
	Somatic	Moderate	RNFT2	0.022	0.34	-5.93	0.338	0.735	0.873	1.98	2	Higher at M6
	Somatic	Moderate	DHODH	-0.0176	-0.339	-5.93	-0.337	0.736	0.873	2.26	2.24	Higher at ED
	Somatic	Moderate	MIR22HG	-0.0181	-0.339	-5.93	-0.337	0.736	0.873	2.98	2.95	Higher at ED
	Somatic	Moderate	EXOSC1	-0.0116	-0.338	-5.93	-0.337	0.736	0.873	4.06	4.05	Higher at ED
	Somatic	Moderate	C2CD4D.AS1	0.0201	0.338	-5.93	0.337	0.736	0.873	1.84	1.86	Higher at M6
	Somatic	Moderate	CUEDC2	-0.0131	-0.338	-5.93	-0.337	0.736	0.873	3.22	3.21	Higher at ED
	Somatic	Moderate	PCMTD1	-0.0168	-0.338	-5.93	-0.337	0.736	0.873	6.23	6.21	Higher at ED
	Somatic	Moderate	TUBA1B	-0.0194	-0.338	-5.93	-0.337	0.736	0.873	7.22	7.2	Higher at ED
	Somatic	Moderate	ATAD2B	-0.0125	-0.338	-5.93	-0.336	0.737	0.873	6.06	6.05	Higher at ED
	Somatic	Moderate	POLR2E	-0.0109	-0.338	-5.93	-0.336	0.737	0.873	5.33	5.32	Higher at ED
	Somatic	Moderate	SMAD2	-0.00885	-0.338	-5.93	-0.336	0.737	0.873	7.15	7.15	Higher at ED
	Somatic	Moderate	CCNC	0.0214	0.336	-5.94	0.334	0.738	0.874	3.02	3.04	Higher at M6
	Somatic	Moderate	CD248	-0.0201	-0.337	-5.93	-0.335	0.737	0.874	2.19	2.12	Higher at ED
	Somatic	Moderate	CRTAP	0.00995	0.336	-5.93	0.335	0.738	0.874	5.66	5.67	Higher at M6
	Somatic	Moderate	ENSG00000260669	0.0208	0.335	-5.94	0.334	0.738	0.874	2.06	2.08	Higher at M6
	Somatic	Moderate	HAX1	0.0127	0.337	-5.93	0.335	0.737	0.874	3.95	3.96	Higher at M6
	Somatic	Moderate	IFT80	-0.0226	-0.336	-5.94	-0.334	0.738	0.874	3.21	3.2	Higher at ED
	Somatic	Moderate	MGAT2	0.0123	0.336	-5.94	0.334	0.738	0.874	4.96	4.97	Higher at M6
	Somatic	Moderate	NDUFA6	-0.0241	-0.336	-5.93	-0.334	0.738	0.874	2.64	2.61	Higher at ED
	Somatic	Moderate	NT5E	-0.0215	-0.336	-5.93	-0.334	0.738	0.874	2.99	2.96	Higher at ED
	Somatic	Moderate	RAB11FIP2	-0.0185	-0.336	-5.94	-0.335	0.738	0.874	4.8	4.79	Higher at ED
	Somatic	Moderate	RAPGEF1	-0.016	-0.337	-5.93	-0.335	0.737	0.874	7.57	7.55	Higher at ED
	Somatic	Moderate	SLC16A13	0.0144	0.336	-5.93	0.335	0.738	0.874	2.65	2.67	Higher at M6
	Somatic	Moderate	SLC35F5	-0.013	-0.336	-5.94	-0.334	0.738	0.874	5.65	5.64	Higher at ED
	Somatic	Moderate	STRIP1	0.011	0.336	-5.94	0.334	0.738	0.874	5.02	5.03	Higher at M6
	Somatic	Moderate	TMX3	-0.0266	-0.337	-5.93	-0.335	0.737	0.874	4.37	4.34	Higher at ED
	Somatic	Moderate	TP53BP2	-0.011	-0.337	-5.93	-0.335	0.738	0.874	5.33	5.32	Higher at ED
	Somatic	Moderate	TRIM14	0.0136	0.337	-5.93	0.336	0.737	0.874	6.53	6.54	Higher at M6
	Somatic	Moderate	TTF2	0.00974	0.336	-5.93	0.334	0.738	0.874	4.06	4.07	Higher at M6
	Somatic	Moderate	TUBA4A	0.0167	0.337	-5.93	0.336	0.737	0.874	6.69	6.71	Higher at M6
	Somatic	Moderate	VTI1A	-0.0094	-0.337	-5.93	-0.336	0.737	0.874	5.46	5.45	Higher at ED
	Somatic	Moderate	ZNF510	0.0251	0.337	-5.93	0.335	0.738	0.874	4.02	4.05	Higher at M6
	Somatic	Moderate	ZSWIM1	0.0142	0.336	-5.94	0.334	0.738	0.874	3.41	3.42	Higher at M6
	Somatic	Moderate	PGAP1	-0.0217	-0.335	-5.94	-0.334	0.739	0.874	2.8	2.78	Higher at ED
	Somatic	Moderate	CRIM1	0.0184	0.335	-5.94	0.333	0.739	0.874	2.69	2.72	Higher at M6
	Somatic	Moderate	ENSG00000289145	0.0263	0.335	-5.94	0.334	0.739	0.874	1.82	1.86	Higher at M6
	Somatic	Moderate	UBE2N	0.0146	0.335	-5.94	0.333	0.739	0.874	4.81	4.82	Higher at M6
	Somatic	Moderate	UFM1	-0.0223	-0.335	-5.94	-0.333	0.739	0.874	4.31	4.29	Higher at ED
	Somatic	Moderate	ZNF329	-0.0131	-0.335	-5.94	-0.333	0.739	0.874	2.53	2.52	Higher at ED
	Somatic	Moderate	FLCN	0.0175	0.335	-5.94	0.333	0.739	0.874	5.41	5.42	Higher at M6
	Somatic	Moderate	ENSG00000297045	-0.024	-0.334	-5.94	-0.333	0.739	0.874	1.74	1.72	Higher at ED
	Somatic	Moderate	KIF1C	-0.0174	-0.334	-5.94	-0.333	0.739	0.874	5.08	5.06	Higher at ED
	Somatic	Moderate	RINT1	0.0124	0.334	-5.94	0.333	0.739	0.874	3.31	3.32	Higher at M6
	Somatic	Moderate	SLC25A24	-0.0165	-0.334	-5.94	-0.333	0.739	0.874	4.57	4.55	Higher at ED
	Somatic	Moderate	SNRNP25	0.0153	0.334	-5.94	0.333	0.739	0.874	1.84	1.86	Higher at M6
	Somatic	Moderate	HISLA	-0.0169	-0.334	-5.94	-0.332	0.74	0.874	3.43	3.4	Higher at ED
	Somatic	Moderate	WDR73	-0.0115	-0.334	-5.94	-0.332	0.74	0.874	4.3	4.29	Higher at ED
	Somatic	Moderate	ARHGAP12	-0.0161	-0.333	-5.94	-0.332	0.74	0.874	4.41	4.39	Higher at ED
	Somatic	Moderate	POLE3	0.0147	0.333	-5.94	0.332	0.74	0.874	4.51	4.52	Higher at M6
	Somatic	Moderate	KHNYN	-0.00998	-0.333	-5.94	-0.332	0.74	0.874	6.69	6.68	Higher at ED
	Somatic	Moderate	FAM98A	0.0132	0.333	-5.94	0.331	0.741	0.875	4.14	4.15	Higher at M6
	Somatic	Moderate	FARSB	-0.012	-0.333	-5.94	-0.331	0.741	0.875	3.64	3.63	Higher at ED
	Somatic	Moderate	MIB1	-0.0158	-0.333	-5.94	-0.331	0.741	0.875	5.77	5.76	Higher at ED
	Somatic	Moderate	NIT2	0.0146	0.333	-5.94	0.331	0.741	0.875	3.73	3.74	Higher at M6
	Somatic	Moderate	NMRAL1	0.0147	0.333	-5.94	0.331	0.741	0.875	3.35	3.37	Higher at M6
	Somatic	Moderate	PRCC	-0.0124	-0.332	-5.94	-0.331	0.741	0.875	5.17	5.15	Higher at ED
	Somatic	Moderate	KCND1	-0.0322	-0.332	-5.94	-0.331	0.741	0.875	1.65	1.62	Higher at ED
	Somatic	Moderate	AHCTF1P1	-0.0268	-0.332	-5.94	-0.331	0.741	0.875	1.67	1.65	Higher at ED
	Somatic	Moderate	ZNF320	0.0185	0.332	-5.94	0.331	0.741	0.875	3.45	3.47	Higher at M6
	Somatic	Moderate	ACTR3.AS1	0.0171	0.332	-5.94	0.33	0.741	0.875	3.29	3.31	Higher at M6
	Somatic	Moderate	FAM66A	0.0181	0.332	-5.94	0.33	0.741	0.875	4.79	4.81	Higher at M6
	Somatic	Moderate	HADHA	-0.012	-0.332	-5.94	-0.33	0.741	0.875	6.42	6.41	Higher at ED
	Somatic	Moderate	HDAC7	-0.0177	-0.331	-5.94	-0.33	0.741	0.875	6.62	6.6	Higher at ED
	Somatic	Moderate	RASA1	0.00937	0.331	-5.94	0.329	0.742	0.875	4.98	4.99	Higher at M6
	Somatic	Moderate	SPEN.AS1	-0.0131	-0.331	-5.94	-0.329	0.742	0.875	3.05	3.04	Higher at ED
	Somatic	Moderate	WDR47	-0.0128	-0.331	-5.94	-0.329	0.742	0.875	3.66	3.65	Higher at ED
	Somatic	Moderate	AKAP12	0.0397	0.33	-5.94	0.329	0.742	0.875	2.38	2.36	Higher at M6
	Somatic	Moderate	HERPUD2.AS1	0.0164	0.33	-5.94	0.329	0.742	0.875	2.4	2.42	Higher at M6
	Somatic	Moderate	RNF44	-0.0198	-0.33	-5.94	-0.329	0.742	0.875	7.45	7.43	Higher at ED
	Somatic	Moderate	RNPEPL1	0.0117	0.33	-5.94	0.329	0.742	0.875	7.2	7.21	Higher at M6
	Somatic	Moderate	SAMM50	0.0109	0.33	-5.94	0.329	0.742	0.875	3.91	3.92	Higher at M6
	Somatic	Moderate	ZNF846	0.0176	0.33	-5.94	0.328	0.743	0.875	2.37	2.4	Higher at M6
	Somatic	Moderate	RGS18	0.0364	0.33	-5.94	0.328	0.743	0.876	5.22	5.26	Higher at M6
	Somatic	Moderate	YES1P1	-0.0286	-0.329	-5.94	-0.328	0.743	0.876	1.83	1.8	Higher at ED
	Somatic	Moderate	MIR3667HG	0.0342	0.329	-5.94	0.327	0.743	0.876	5.89	5.93	Higher at M6
	Somatic	Moderate	SLC33A1	0.0115	0.329	-5.94	0.327	0.744	0.876	4.61	4.62	Higher at M6
	Somatic	Moderate	TNIP2	-0.00991	-0.329	-5.94	-0.327	0.744	0.876	4.74	4.73	Higher at ED
	Somatic	Moderate	NUTM2B.AS1	-0.0116	-0.328	-5.94	-0.327	0.744	0.876	6.53	6.52	Higher at ED
	Somatic	Moderate	CEP97	0.0133	0.328	-5.94	0.327	0.744	0.876	3.99	4.01	Higher at M6
	Somatic	Moderate	DPH3	-0.0197	-0.328	-5.94	-0.327	0.744	0.876	3.31	3.29	Higher at ED
	Somatic	Moderate	ZNF528	-0.019	-0.328	-5.94	-0.326	0.744	0.877	3.66	3.64	Higher at ED
	Somatic	Moderate	N4BP2L1	-0.0113	-0.327	-5.94	-0.326	0.744	0.877	4.56	4.55	Higher at ED
	Somatic	Moderate	TALAM1	-0.0363	-0.327	-5.94	-0.326	0.744	0.877	5.91	5.87	Higher at ED
	Somatic	Moderate	ENSG00000300565	0.0396	0.327	-5.94	0.325	0.745	0.877	1.9	1.95	Higher at M6
	Somatic	Moderate	ENSG00000304309	-0.011	-0.327	-5.94	-0.326	0.745	0.877	5.72	5.7	Higher at ED
	Somatic	Moderate	FAM135A	-0.0205	-0.327	-5.94	-0.326	0.745	0.877	3.41	3.39	Higher at ED
	Somatic	Moderate	ZNF121	0.0144	0.327	-5.94	0.325	0.745	0.877	5.09	5.11	Higher at M6
	Somatic	Moderate	DESI2	0.0152	0.326	-5.94	0.325	0.745	0.877	3.9	3.92	Higher at M6
	Somatic	Moderate	KLHL26	-0.0153	-0.326	-5.94	-0.325	0.745	0.877	3.03	3.01	Higher at ED
	Somatic	Moderate	TRIM59	-0.0245	-0.326	-5.94	-0.325	0.745	0.877	3.18	3.16	Higher at ED
	Somatic	Moderate	WDR76	0.0162	0.326	-5.94	0.324	0.746	0.878	2.77	2.79	Higher at M6
	Somatic	Moderate	RIMBP3	-0.017	-0.326	-5.94	-0.324	0.746	0.878	3.1	3.08	Higher at ED
	Somatic	Moderate	SUPT6H	0.0201	0.326	-5.94	0.324	0.746	0.878	7	7.02	Higher at M6
	Somatic	Moderate	C12orf43	0.0116	0.325	-5.94	0.324	0.746	0.878	3.33	3.34	Higher at M6
	Somatic	Moderate	GPR162	-0.0211	-0.325	-5.94	-0.323	0.746	0.878	2.38	2.34	Higher at ED
	Somatic	Moderate	HYAL2	0.0175	0.325	-5.94	0.324	0.746	0.878	2.5	2.52	Higher at M6
	Somatic	Moderate	LINC00847	-0.0156	-0.325	-5.94	-0.323	0.746	0.878	3.85	3.83	Higher at ED
	Somatic	Moderate	REEP3	-0.0187	-0.325	-5.94	-0.323	0.746	0.878	3.95	3.93	Higher at ED
	Somatic	Moderate	SLFN11	-0.0118	-0.325	-5.94	-0.323	0.747	0.878	5.05	5.04	Higher at ED
	Somatic	Moderate	ZNF599	0.0181	0.325	-5.94	0.323	0.746	0.878	1.8	1.82	Higher at M6
	Somatic	Moderate	ENSG00000255240	0.0169	0.325	-5.94	0.323	0.747	0.878	2.96	2.98	Higher at M6
	Somatic	Moderate	GPR174	0.0212	0.324	-5.94	0.323	0.747	0.878	5.53	5.55	Higher at M6
	Somatic	Moderate	ENSG00000279996	-0.0364	-0.324	-5.94	-0.323	0.747	0.878	1.6	1.58	Higher at ED
	Somatic	Moderate	ENSG00000287100	-0.0206	-0.324	-5.94	-0.322	0.747	0.878	2.05	2.03	Higher at ED
	Somatic	Moderate	UMPS	0.0108	0.323	-5.94	0.322	0.748	0.879	3.73	3.74	Higher at M6
	Somatic	Moderate	PDP1	-0.0132	-0.323	-5.94	-0.321	0.748	0.879	4.88	4.87	Higher at ED
	Somatic	Moderate	KBTBD8	-0.0307	-0.323	-5.94	-0.321	0.748	0.879	2.29	2.26	Higher at ED
	Somatic	Moderate	POLD4	-0.00855	-0.322	-5.94	-0.321	0.748	0.879	5.28	5.27	Higher at ED
	Somatic	Moderate	ZCWPW1	0.0167	0.322	-5.94	0.321	0.749	0.879	1.82	1.84	Higher at M6
	Somatic	Moderate	NFX1	0.00923	0.322	-5.94	0.32	0.749	0.88	5.6	5.61	Higher at M6
	Somatic	Moderate	FAM229A	0.0164	0.321	-5.94	0.32	0.749	0.88	4.08	4.1	Higher at M6
	Somatic	Moderate	H4C9	-0.0281	-0.321	-5.94	-0.32	0.749	0.88	2.31	2.29	Higher at ED
	Somatic	Moderate	FLYWCH2	0.0177	0.321	-5.94	0.319	0.75	0.88	2.32	2.33	Higher at M6
	Somatic	Moderate	HDDC3	0.0157	0.32	-5.94	0.319	0.75	0.88	2.82	2.84	Higher at M6
	Somatic	Moderate	MAPK12	0.0218	0.32	-5.94	0.319	0.75	0.881	2.03	2.05	Higher at M6
	Somatic	Moderate	MS4A2	0.037	0.319	-5.94	0.318	0.751	0.881	1.61	1.61	Higher at M6
	Somatic	Moderate	PPP4R3A	-0.00591	-0.319	-5.94	-0.318	0.751	0.881	6.87	6.87	Higher at ED
	Somatic	Moderate	TMTC3	0.0258	0.319	-5.94	0.317	0.751	0.881	2.77	2.79	Higher at M6
	Somatic	Moderate	ENSG00000299818	-0.0245	-0.318	-5.94	-0.317	0.752	0.882	1.58	1.55	Higher at ED
	Somatic	Moderate	ARRDC1.AS1	0.0115	0.317	-5.94	0.316	0.752	0.883	3.55	3.56	Higher at M6
	Somatic	Moderate	CLASP1	-0.00811	-0.317	-5.94	-0.316	0.752	0.883	6.24	6.23	Higher at ED
	Somatic	Moderate	FOXP1.DT	-0.0188	-0.317	-5.94	-0.316	0.752	0.883	2.9	2.89	Higher at ED
	Somatic	Moderate	RCC1	0.0148	0.317	-5.94	0.316	0.752	0.883	3.1	3.11	Higher at M6
	Somatic	Moderate	HIRA	-0.0154	-0.317	-5.94	-0.315	0.752	0.883	5.12	5.11	Higher at ED
	Somatic	Moderate	ENSG00000268362	-0.0146	-0.317	-5.94	-0.315	0.753	0.883	5.89	5.88	Higher at ED
	Somatic	Moderate	GDPGP1	0.0177	0.317	-5.94	0.315	0.753	0.883	2.42	2.44	Higher at M6
	Somatic	Moderate	PIK3C2A	0.012	0.316	-5.94	0.315	0.753	0.883	5.22	5.23	Higher at M6
	Somatic	Moderate	RAD9A	0.0108	0.316	-5.94	0.315	0.753	0.883	3.19	3.2	Higher at M6
	Somatic	Moderate	TCF20	-0.013	-0.317	-5.94	-0.315	0.753	0.883	7.03	7.02	Higher at ED
	Somatic	Moderate	COPS2	0.0301	0.316	-5.94	0.315	0.753	0.883	4.09	4.13	Higher at M6
	Somatic	Moderate	DYNC1I2	0.013	0.316	-5.94	0.315	0.753	0.883	4.75	4.76	Higher at M6
	Somatic	Moderate	STING1	0.0106	0.315	-5.94	0.314	0.754	0.883	5.32	5.33	Higher at M6
	Somatic	Moderate	CDC23	-0.0122	-0.315	-5.94	-0.314	0.754	0.883	3.65	3.64	Higher at ED
	Somatic	Moderate	CNOT1	0.0135	0.315	-5.94	0.314	0.754	0.883	7.62	7.63	Higher at M6
	Somatic	Moderate	COMMD6	-0.041	-0.315	-5.94	-0.313	0.754	0.883	2.26	2.22	Higher at ED
	Somatic	Moderate	ENSG00000307150	-0.0263	-0.315	-5.94	-0.313	0.754	0.883	3.06	3.03	Higher at ED
	Somatic	Moderate	LTO1	0.0124	0.315	-5.94	0.313	0.754	0.883	4.57	4.58	Higher at M6
	Somatic	Moderate	STX18	0.0127	0.315	-5.94	0.313	0.754	0.883	3.91	3.92	Higher at M6
	Somatic	Moderate	TYW5	-0.0141	-0.315	-5.94	-0.313	0.754	0.883	3.69	3.67	Higher at ED
	Somatic	Moderate	FAH	0.0184	0.315	-5.94	0.313	0.754	0.883	2.49	2.51	Higher at M6
	Somatic	Moderate	ENSG00000288924	0.0145	0.314	-5.94	0.313	0.754	0.883	4.56	4.57	Higher at M6
	Somatic	Moderate	KIAA0586	-0.0121	-0.314	-5.94	-0.312	0.755	0.884	5.01	4.99	Higher at ED
	Somatic	Moderate	RPL23	-0.0362	-0.314	-5.94	-0.313	0.755	0.884	5.57	5.53	Higher at ED
	Somatic	Moderate	TGS1	-0.00969	-0.314	-5.94	-0.313	0.755	0.884	4.49	4.49	Higher at ED
	Somatic	Moderate	ENSG00000272916	-0.0165	-0.313	-5.94	-0.312	0.755	0.884	3.83	3.81	Higher at ED
	Somatic	Moderate	TM7SF3	0.0101	0.313	-5.94	0.312	0.755	0.884	4.12	4.13	Higher at M6
	Somatic	Moderate	ZNF736	0.0123	0.313	-5.94	0.312	0.755	0.884	5.12	5.13	Higher at M6
	Somatic	Moderate	ZNF33B	0.0167	0.313	-5.94	0.312	0.755	0.884	4.8	4.81	Higher at M6
	Somatic	Moderate	SMIM12	0.00868	0.313	-5.94	0.311	0.756	0.884	5.1	5.11	Higher at M6
	Somatic	Moderate	TOGARAM1	0.0124	0.313	-5.94	0.311	0.756	0.884	4.06	4.07	Higher at M6
	Somatic	Moderate	WIPI2	0.0146	0.313	-5.94	0.311	0.756	0.884	6.35	6.37	Higher at M6
	Somatic	Moderate	ENSG00000255031	0.0186	0.312	-5.94	0.311	0.756	0.885	3.35	3.38	Higher at M6
	Somatic	Moderate	CCDC149	-0.0189	-0.312	-5.94	-0.311	0.756	0.885	3.32	3.31	Higher at ED
	Somatic	Moderate	IRAK3	-0.0203	-0.312	-5.94	-0.311	0.756	0.885	6.63	6.61	Higher at ED
	Somatic	Moderate	ZNF253	-0.0251	-0.312	-5.94	-0.31	0.756	0.885	3.27	3.25	Higher at ED
	Somatic	Moderate	DHX38	0.0145	0.312	-5.94	0.31	0.756	0.885	5.85	5.87	Higher at M6
	Somatic	Moderate	ZKSCAN4	0.0136	0.312	-5.94	0.31	0.756	0.885	3.14	3.15	Higher at M6
	Somatic	Moderate	ADAT1	-0.00841	-0.311	-5.94	-0.31	0.757	0.885	5.15	5.14	Higher at ED
	Somatic	Moderate	RPL14	0.0134	0.311	-5.94	0.31	0.757	0.885	7.26	7.27	Higher at M6
	Somatic	Moderate	BACE1.AS	0.0139	0.311	-5.94	0.31	0.757	0.885	3.36	3.37	Higher at M6
	Somatic	Moderate	KALRN	0.0197	0.311	-5.94	0.309	0.757	0.885	1.91	1.91	Higher at M6
	Somatic	Moderate	DHX35	0.0117	0.311	-5.94	0.309	0.757	0.885	3.13	3.14	Higher at M6
	Somatic	Moderate	CBR1	0.017	0.309	-5.94	0.308	0.758	0.886	3.35	3.37	Higher at M6
	Somatic	Moderate	EPC1	-0.00756	-0.309	-5.94	-0.308	0.758	0.886	6.23	6.22	Higher at ED
	Somatic	Moderate	ITPKB.IT1	-0.0234	-0.309	-5.94	-0.308	0.758	0.886	2.53	2.5	Higher at ED
	Somatic	Moderate	MYZAP	0.0307	0.309	-5.94	0.308	0.758	0.886	1.45	1.45	Higher at M6
	Somatic	Moderate	PARVG	-0.0109	-0.309	-5.94	-0.308	0.758	0.886	7.19	7.18	Higher at ED
	Somatic	Moderate	IGKV1.5	-0.0424	-0.309	-5.94	-0.307	0.759	0.886	2.89	2.8	Higher at ED
	Somatic	Moderate	ZNF677	-0.0162	-0.309	-5.94	-0.307	0.759	0.886	2.19	2.18	Higher at ED
	Somatic	Moderate	MIS12	-0.0174	-0.308	-5.94	-0.307	0.759	0.887	2.76	2.74	Higher at ED
	Somatic	Moderate	CSTF2T	-0.01	-0.308	-5.94	-0.307	0.759	0.887	4.7	4.69	Higher at ED
	Somatic	Moderate	COX6A1	-0.017	-0.308	-5.94	-0.306	0.759	0.887	4.1	4.08	Higher at ED
	Somatic	Moderate	ERLIN1	-0.0125	-0.308	-5.94	-0.306	0.759	0.887	3.5	3.49	Higher at ED
	Somatic	Moderate	PHAX	0.0151	0.307	-5.94	0.306	0.76	0.887	3.72	3.74	Higher at M6
	Somatic	Moderate	AAR2	0.013	0.307	-5.94	0.306	0.76	0.887	4.11	4.13	Higher at M6
	Somatic	Moderate	ZFP30	0.0264	0.307	-5.94	0.306	0.76	0.887	2.38	2.41	Higher at M6
	Somatic	Moderate	CCNQ	-0.0201	-0.306	-5.94	-0.305	0.76	0.887	2.44	2.42	Higher at ED
	Somatic	Moderate	PDSS2	0.0118	0.307	-5.94	0.305	0.76	0.887	2.96	2.97	Higher at M6
	Somatic	Moderate	SELENOO	0.0162	0.307	-5.94	0.305	0.76	0.887	3.93	3.94	Higher at M6
	Somatic	Moderate	ATP11C	0.0119	0.306	-5.94	0.305	0.761	0.888	4.75	4.76	Higher at M6
	Somatic	Moderate	PDZD11	-0.0152	-0.306	-5.94	-0.305	0.761	0.888	2.55	2.53	Higher at ED
	Somatic	Moderate	IL2RG	0.0138	0.306	-5.94	0.304	0.761	0.888	7.58	7.59	Higher at M6
	Somatic	Moderate	NXPE3	0.0071	0.306	-5.94	0.305	0.761	0.888	5.58	5.58	Higher at M6
	Somatic	Moderate	SDR42E1	0.0161	0.306	-5.94	0.304	0.761	0.888	3.13	3.15	Higher at M6
	Somatic	Moderate	PHB2	0.0106	0.306	-5.94	0.304	0.761	0.888	5.54	5.55	Higher at M6
	Somatic	Moderate	ACLY	0.0126	0.305	-5.94	0.304	0.761	0.888	6.15	6.16	Higher at M6
	Somatic	Moderate	KLHL9	-0.0196	-0.305	-5.94	-0.304	0.761	0.888	5.18	5.16	Higher at ED
	Somatic	Moderate	FBN2	0.0252	0.305	-5.94	0.304	0.761	0.888	3.28	3.31	Higher at M6
	Somatic	Moderate	PDIA3P1	0.0191	0.305	-5.94	0.304	0.761	0.888	1.88	1.89	Higher at M6
	Somatic	Moderate	SCARB1	-0.0144	-0.305	-5.94	-0.303	0.762	0.888	3.5	3.48	Higher at ED
	Somatic	Moderate	SH3BGRL3	0.0255	0.304	-5.94	0.303	0.762	0.888	8.49	8.51	Higher at M6
	Somatic	Moderate	FBRS	-0.019	-0.304	-5.94	-0.303	0.762	0.889	7.14	7.12	Higher at ED
	Somatic	Moderate	DUS4L.BCAP29	0.0159	0.303	-5.95	0.302	0.762	0.889	3.22	3.23	Higher at M6
	Somatic	Moderate	TM2D1	-0.0139	-0.304	-5.94	-0.302	0.762	0.889	4.14	4.13	Higher at ED
	Somatic	Moderate	WDR25	-0.0122	-0.303	-5.95	-0.302	0.763	0.889	2.53	2.52	Higher at ED
	Somatic	Moderate	ENSG00000270066	-0.0262	-0.303	-5.95	-0.301	0.763	0.889	3.23	3.2	Higher at ED
	Somatic	Moderate	FLJ40194	-0.0222	-0.303	-5.95	-0.301	0.763	0.889	1.93	1.9	Higher at ED
	Somatic	Moderate	SLX4IP	0.00974	0.303	-5.95	0.301	0.763	0.889	3.97	3.98	Higher at M6
	Somatic	Moderate	AASDH	0.0146	0.302	-5.95	0.301	0.763	0.889	3.06	3.08	Higher at M6
	Somatic	Moderate	PLK1	-0.02	-0.302	-5.95	-0.301	0.764	0.89	1.81	1.8	Higher at ED
	Somatic	Moderate	BRK1	0.0135	0.302	-5.95	0.3	0.764	0.89	4.69	4.71	Higher at M6
	Somatic	Moderate	DLG4	-0.0177	-0.302	-5.95	-0.3	0.764	0.89	3.38	3.36	Higher at ED
	Somatic	Moderate	ENSG00000256981	0.0199	0.302	-5.95	0.3	0.764	0.89	1.76	1.77	Higher at M6
	Somatic	Moderate	GMFB	-0.0276	-0.302	-5.95	-0.3	0.764	0.89	4.13	4.1	Higher at ED
	Somatic	Moderate	MIRLET7IHG	-0.0115	-0.302	-5.95	-0.3	0.764	0.89	3.58	3.57	Higher at ED
	Somatic	Moderate	MED18	-0.013	-0.301	-5.95	-0.3	0.764	0.89	2.27	2.25	Higher at ED
	Somatic	Moderate	MRPS18B	-0.0126	-0.301	-5.95	-0.3	0.764	0.89	3.45	3.43	Higher at ED
	Somatic	Moderate	AGO3	0.00897	0.301	-5.95	0.3	0.764	0.89	6.17	6.18	Higher at M6
	Somatic	Moderate	STIM1	0.0101	0.301	-5.95	0.299	0.765	0.89	6.57	6.58	Higher at M6
	Somatic	Moderate	NPLOC4	0.013	0.3	-5.95	0.299	0.765	0.89	6.49	6.51	Higher at M6
	Somatic	Moderate	SBNO1	-0.00845	-0.3	-5.95	-0.299	0.765	0.89	6.59	6.58	Higher at ED
	Somatic	Moderate	KCNH3	-0.0197	-0.3	-5.95	-0.299	0.765	0.89	2.66	2.64	Higher at ED
	Somatic	Moderate	GSN	-0.0207	-0.3	-5.95	-0.299	0.765	0.89	6.43	6.4	Higher at ED
	Somatic	Moderate	DCTN4	-0.0115	-0.299	-5.95	-0.298	0.766	0.891	5.24	5.23	Higher at ED
	Somatic	Moderate	FAM106A	0.0125	0.299	-5.95	0.298	0.766	0.891	5.07	5.09	Higher at M6
	Somatic	Moderate	IGHV4.59	-0.0361	-0.299	-5.95	-0.298	0.766	0.891	2.21	2.18	Higher at ED
	Somatic	Moderate	ITM2A	0.0212	0.299	-5.95	0.298	0.766	0.891	4.08	4.11	Higher at M6
	Somatic	Moderate	UBR7	0.0115	0.299	-5.95	0.298	0.766	0.891	3.99	4	Higher at M6
	Somatic	Moderate	H1.5	-0.0343	-0.299	-5.95	-0.297	0.766	0.891	4.42	4.38	Higher at ED
	Somatic	Moderate	SIGLEC10	0.0188	0.299	-5.95	0.297	0.766	0.891	6.39	6.41	Higher at M6
	Somatic	Moderate	C19orf47	0.0138	0.298	-5.95	0.297	0.767	0.891	3.38	3.39	Higher at M6
	Somatic	Moderate	CORO7	-0.0153	-0.298	-5.95	-0.297	0.766	0.891	6.5	6.48	Higher at ED
	Somatic	Moderate	ENSG00000289929	0.0218	0.298	-5.95	0.297	0.767	0.891	2.22	2.22	Higher at M6
	Somatic	Moderate	CHKB	0.0152	0.298	-5.95	0.296	0.767	0.891	4.29	4.3	Higher at M6
	Somatic	Moderate	MERTK	-0.0207	-0.298	-5.95	-0.296	0.767	0.891	2.01	1.99	Higher at ED
	Somatic	Moderate	MTO1	0.00938	0.298	-5.95	0.296	0.767	0.891	4.62	4.63	Higher at M6
	Somatic	Moderate	TNFSF8	-0.0132	-0.298	-5.95	-0.296	0.767	0.891	5.24	5.22	Higher at ED
	Somatic	Moderate	TRIM52.AS1	-0.0105	-0.297	-5.95	-0.296	0.767	0.891	3.53	3.52	Higher at ED
	Somatic	Moderate	KCMF1	-0.00953	-0.297	-5.95	-0.296	0.767	0.891	5.56	5.55	Higher at ED
	Somatic	Moderate	CPT1B	-0.0251	-0.297	-5.95	-0.295	0.768	0.891	2.7	2.68	Higher at ED
	Somatic	Moderate	ENSG00000310536	-0.0258	-0.297	-5.95	-0.295	0.768	0.891	1.86	1.84	Higher at ED
	Somatic	Moderate	SIRT3	-0.0121	-0.297	-5.95	-0.296	0.768	0.891	3.25	3.24	Higher at ED
	Somatic	Moderate	UBR1	0.0109	0.297	-5.95	0.296	0.768	0.891	5.31	5.32	Higher at M6
	Somatic	Moderate	G2E3	0.0182	0.296	-5.95	0.295	0.768	0.892	3.65	3.67	Higher at M6
	Somatic	Moderate	PLXNB2	0.0206	0.296	-5.95	0.295	0.768	0.892	6.35	6.37	Higher at M6
	Somatic	Moderate	SCYL2	0.0141	0.296	-5.95	0.295	0.768	0.892	5.43	5.44	Higher at M6
	Somatic	Moderate	ZNF473	0.0123	0.296	-5.95	0.295	0.768	0.892	2.91	2.92	Higher at M6
	Somatic	Moderate	CEMIP2	0.00997	0.296	-5.95	0.294	0.768	0.892	6.62	6.63	Higher at M6
	Somatic	Moderate	LINC00852	0.0166	0.296	-5.95	0.295	0.768	0.892	3.17	3.18	Higher at M6
	Somatic	Moderate	ZFC3H1	-0.0106	-0.296	-5.95	-0.294	0.768	0.892	6.89	6.88	Higher at ED
	Somatic	Moderate	ZNF671	-0.0114	-0.296	-5.95	-0.294	0.768	0.892	3.79	3.78	Higher at ED
	Somatic	Moderate	KLF13	-0.0132	-0.295	-5.95	-0.294	0.769	0.892	8.15	8.13	Higher at ED
	Somatic	Moderate	S100PBP	-0.00923	-0.295	-5.95	-0.293	0.769	0.892	5.17	5.16	Higher at ED
	Somatic	Moderate	DUSP23	-0.0246	-0.294	-5.95	-0.293	0.769	0.893	2.2	2.17	Higher at ED
	Somatic	Moderate	CCDC88A	0.0126	0.294	-5.95	0.292	0.77	0.893	5.56	5.57	Higher at M6
	Somatic	Moderate	ENSG00000276728	-0.018	-0.294	-5.95	-0.293	0.77	0.893	1.72	1.7	Higher at ED
	Somatic	Moderate	RXRA	-0.0215	-0.294	-5.95	-0.293	0.77	0.893	7.94	7.91	Higher at ED
	Somatic	Moderate	ZNHIT6	0.0143	0.294	-5.95	0.292	0.77	0.893	4.05	4.07	Higher at M6
	Somatic	Moderate	CD300LD.AS1	0.0147	0.294	-5.95	0.292	0.77	0.893	3.16	3.17	Higher at M6
	Somatic	Moderate	ABRAXAS1	-0.017	-0.293	-5.95	-0.292	0.77	0.893	3.26	3.24	Higher at ED
	Somatic	Moderate	BAHCC1	0.0236	0.293	-5.95	0.292	0.77	0.893	2.4	2.42	Higher at M6
	Somatic	Moderate	ENSG00000291159	0.0125	0.293	-5.95	0.292	0.77	0.893	5.2	5.22	Higher at M6
	Somatic	Moderate	MFSD8	-0.0113	-0.293	-5.95	-0.292	0.77	0.893	4.05	4.04	Higher at ED
	Somatic	Moderate	GPR18	-0.0212	-0.293	-5.95	-0.291	0.771	0.893	2.71	2.69	Higher at ED
	Somatic	Moderate	ZNF8.ERVK3.1	-0.0157	-0.293	-5.95	-0.291	0.771	0.893	3.22	3.21	Higher at ED
	Somatic	Moderate	AKAP7	-0.0171	-0.292	-5.95	-0.291	0.771	0.894	2.36	2.34	Higher at ED
	Somatic	Moderate	CCNK	-0.014	-0.292	-5.95	-0.291	0.771	0.894	6.16	6.15	Higher at ED
	Somatic	Moderate	SAMD4A	-0.0186	-0.292	-5.95	-0.291	0.771	0.894	2.46	2.46	Higher at ED
	Somatic	Moderate	TMEM87B	0.0109	0.292	-5.95	0.291	0.771	0.894	4.71	4.72	Higher at M6
	Somatic	Moderate	UGGT1	-0.00955	-0.292	-5.95	-0.291	0.771	0.894	6.31	6.3	Higher at ED
	Somatic	Moderate	RPS8	0.0183	0.292	-5.95	0.29	0.772	0.894	7.53	7.54	Higher at M6
	Somatic	Moderate	BRD7	-0.00991	-0.291	-5.95	-0.29	0.772	0.894	5.65	5.64	Higher at ED
	Somatic	Moderate	C2orf69	-0.0165	-0.29	-5.95	-0.289	0.772	0.894	3.16	3.14	Higher at ED
	Somatic	Moderate	CNIH1	0.0193	0.291	-5.95	0.29	0.772	0.894	3.75	3.77	Higher at M6
	Somatic	Moderate	FBXO46	0.0112	0.291	-5.95	0.29	0.772	0.894	4.71	4.72	Higher at M6
	Somatic	Moderate	GTF2H3	0.0164	0.292	-5.95	0.29	0.772	0.894	2.4	2.42	Higher at M6
	Somatic	Moderate	HNRNPUL2	0.0162	0.291	-5.95	0.29	0.772	0.894	6.63	6.64	Higher at M6
	Somatic	Moderate	NDUFA13	0.0136	0.291	-5.95	0.289	0.772	0.894	4.19	4.2	Higher at M6
	Somatic	Moderate	RPL19	0.0117	0.291	-5.95	0.289	0.772	0.894	8.63	8.65	Higher at M6
	Somatic	Moderate	SLC36A4	-0.0176	-0.291	-5.95	-0.289	0.772	0.894	3.71	3.7	Higher at ED
	Somatic	Moderate	THBS4.AS1	0.0191	0.291	-5.95	0.289	0.772	0.894	1.76	1.78	Higher at M6
	Somatic	Moderate	TIMM23B	0.0186	0.291	-5.95	0.289	0.772	0.894	3.39	3.4	Higher at M6
	Somatic	Moderate	ZZZ3	0.0153	0.291	-5.95	0.29	0.772	0.894	4.88	4.9	Higher at M6
	Somatic	Moderate	EPCIP.AS1	0.0167	0.29	-5.95	0.289	0.773	0.894	2.9	2.92	Higher at M6
	Somatic	Moderate	PVT1	0.0192	0.29	-5.95	0.289	0.773	0.894	5.38	5.39	Higher at M6
	Somatic	Moderate	LYRM4	-0.0161	-0.29	-5.95	-0.288	0.773	0.894	1.99	1.97	Higher at ED
	Somatic	Moderate	ENSG00000293161	0.0178	0.29	-5.95	0.288	0.773	0.894	1.9	1.92	Higher at M6
	Somatic	Moderate	PARP3	0.0129	0.289	-5.95	0.288	0.773	0.894	2.24	2.26	Higher at M6
	Somatic	Moderate	NKRF	0.0118	0.289	-5.95	0.288	0.774	0.895	3.56	3.58	Higher at M6
	Somatic	Moderate	SCAPER	-0.0146	-0.289	-5.95	-0.288	0.774	0.895	4.92	4.91	Higher at ED
	Somatic	Moderate	LBX2.AS1	0.0137	0.288	-5.95	0.287	0.774	0.895	2.21	2.22	Higher at M6
	Somatic	Moderate	NOTCH2NLR	0.0214	0.288	-5.95	0.287	0.774	0.895	1.38	1.45	Higher at M6
	Somatic	Moderate	TMEM107	-0.0113	-0.288	-5.95	-0.287	0.774	0.895	2.91	2.89	Higher at ED
	Somatic	Moderate	ARGLU1	0.0149	0.288	-5.95	0.286	0.775	0.895	7.26	7.28	Higher at M6
	Somatic	Moderate	CBY1	0.0154	0.288	-5.95	0.286	0.775	0.895	1.75	1.76	Higher at M6
	Somatic	Moderate	DTX2P1	0.0246	0.288	-5.95	0.287	0.774	0.895	3.94	3.97	Higher at M6
	Somatic	Moderate	FHOD1	-0.0124	-0.287	-5.95	-0.286	0.775	0.895	4.96	4.94	Higher at ED
	Somatic	Moderate	GATAD2B	-0.0166	-0.287	-5.95	-0.286	0.775	0.896	6.91	6.89	Higher at ED
	Somatic	Moderate	BAK1	-0.0108	-0.287	-5.95	-0.285	0.775	0.896	4.08	4.08	Higher at ED
	Somatic	Moderate	DNAJC10	-0.0143	-0.286	-5.95	-0.285	0.776	0.896	5.66	5.65	Higher at ED
	Somatic	Moderate	SPPL2A	-0.009	-0.286	-5.95	-0.285	0.776	0.896	5.67	5.66	Higher at ED
	Somatic	Moderate	LEPROTL1	-0.0107	-0.286	-5.95	-0.285	0.776	0.896	6.03	6.02	Higher at ED
	Somatic	Moderate	SLC25A5	0.0119	0.286	-5.95	0.285	0.776	0.896	5.37	5.39	Higher at M6
	Somatic	Moderate	XYLT1	0.0122	0.286	-5.95	0.285	0.776	0.896	5.86	5.87	Higher at M6
	Somatic	Moderate	EIF5A	0.0141	0.286	-5.95	0.284	0.776	0.896	6.89	6.91	Higher at M6
	Somatic	Moderate	AGAP2	-0.0107	-0.286	-5.95	-0.284	0.776	0.896	6.4	6.39	Higher at ED
	Somatic	Moderate	BET1	0.0161	0.285	-5.95	0.284	0.776	0.896	2.74	2.76	Higher at M6
	Somatic	Moderate	THADA	0.00972	0.285	-5.95	0.284	0.777	0.897	5.61	5.62	Higher at M6
	Somatic	Moderate	RNASEK.C17orf49	-0.0248	-0.286	-5.95	-0.283	0.777	0.897	4.38	4.33	Higher at ED
	Somatic	Moderate	TCTA	0.00816	0.285	-5.95	0.283	0.777	0.897	4.04	4.04	Higher at M6
	Somatic	Moderate	PKNOX1	-0.0101	-0.284	-5.95	-0.283	0.777	0.897	4.36	4.35	Higher at ED
	Somatic	Moderate	CD40	-0.0132	-0.284	-5.95	-0.283	0.777	0.897	3.91	3.9	Higher at ED
	Somatic	Moderate	WDR75	-0.0138	-0.284	-5.95	-0.283	0.777	0.897	3.97	3.96	Higher at ED
	Somatic	Moderate	ENSG00000279176	0.033	0.284	-5.95	0.282	0.778	0.897	2.44	2.48	Higher at M6
	Somatic	Moderate	GTDC1	0.0115	0.284	-5.95	0.282	0.778	0.897	4.37	4.38	Higher at M6
	Somatic	Moderate	TMEM106A	-0.0186	-0.283	-5.95	-0.282	0.778	0.897	4.42	4.41	Higher at ED
	Somatic	Moderate	TXNDC11	-0.0115	-0.284	-5.95	-0.282	0.778	0.897	4.88	4.87	Higher at ED
	Somatic	Moderate	CEP295	-0.0111	-0.283	-5.95	-0.282	0.778	0.897	4.92	4.9	Higher at ED
	Somatic	Moderate	MTHFR	0.0115	0.283	-5.95	0.282	0.778	0.897	5.7	5.71	Higher at M6
	Somatic	Moderate	DUSP12	0.0141	0.283	-5.95	0.282	0.778	0.897	2.41	2.43	Higher at M6
	Somatic	Moderate	ZNF616	-0.0172	-0.283	-5.95	-0.281	0.778	0.898	2.85	2.84	Higher at ED
	Somatic	Moderate	FAM114A2	-0.0113	-0.282	-5.95	-0.281	0.779	0.898	3.39	3.38	Higher at ED
	Somatic	Moderate	KDM4A	-0.00902	-0.282	-5.95	-0.281	0.779	0.898	5.15	5.14	Higher at ED
	Somatic	Moderate	LINC00869	0.00869	0.282	-5.95	0.281	0.779	0.898	6.09	6.1	Higher at M6
	Somatic	Moderate	POLR2A	-0.0237	-0.282	-5.95	-0.281	0.779	0.898	7.83	7.8	Higher at ED
	Somatic	Moderate	ZSWIM9	0.0188	0.282	-5.95	0.281	0.779	0.898	2.03	2.05	Higher at M6
	Somatic	Moderate	SCAF1	-0.019	-0.282	-5.95	-0.281	0.779	0.898	5.63	5.61	Higher at ED
	Somatic	Moderate	GPR171	0.0234	0.282	-5.95	0.28	0.779	0.898	3.29	3.33	Higher at M6
	Somatic	Moderate	MBTD1	0.01	0.282	-5.95	0.28	0.779	0.898	4.65	4.66	Higher at M6
	Somatic	Moderate	PRKCE	-0.00972	-0.282	-5.95	-0.28	0.779	0.898	4.1	4.09	Higher at ED
	Somatic	Moderate	SEC61B	-0.0143	-0.281	-5.95	-0.28	0.779	0.898	3.29	3.27	Higher at ED
	Somatic	Moderate	HELLPAR	0.0193	0.281	-5.95	0.28	0.779	0.898	2.48	2.49	Higher at M6
	Somatic	Moderate	MIATNB	0.0167	0.281	-5.95	0.28	0.779	0.898	6.03	6.05	Higher at M6
	Somatic	Moderate	FOXJ2	0.0154	0.281	-5.95	0.28	0.78	0.898	5.73	5.74	Higher at M6
	Somatic	Moderate	EIF1AD	0.00919	0.281	-5.95	0.279	0.78	0.898	4.6	4.61	Higher at M6
	Somatic	Moderate	INPP5A	-0.0119	-0.281	-5.95	-0.279	0.78	0.898	4.11	4.09	Higher at ED
	Somatic	Moderate	TOMM6	0.0154	0.28	-5.95	0.279	0.78	0.898	3.26	3.27	Higher at M6
	Somatic	Moderate	ORC2	-0.0075	-0.28	-5.95	-0.279	0.78	0.898	4.36	4.35	Higher at ED
	Somatic	Moderate	CCR4	0.0121	0.28	-5.95	0.279	0.781	0.898	4.73	4.74	Higher at M6
	Somatic	Moderate	GNE	0.00993	0.279	-5.95	0.278	0.781	0.899	3.41	3.42	Higher at M6
	Somatic	Moderate	DCUN1D2	-0.00993	-0.279	-5.95	-0.278	0.781	0.899	3.21	3.2	Higher at ED
	Somatic	Moderate	ZNF570	0.0186	0.278	-5.95	0.278	0.781	0.899	2.57	2.59	Higher at M6
	Somatic	Moderate	LGALSL	0.0207	0.279	-5.95	0.277	0.782	0.899	3.71	3.73	Higher at M6
	Somatic	Moderate	TRAF3IP2.AS1	-0.0147	-0.279	-5.95	-0.277	0.782	0.899	2.95	2.94	Higher at ED
	Somatic	Moderate	ENSG00000310533	-0.0225	-0.278	-5.95	-0.276	0.782	0.899	4.29	4.26	Higher at ED
	Somatic	Moderate	ESD	-0.0115	-0.278	-5.95	-0.277	0.782	0.899	3.65	3.63	Higher at ED
	Somatic	Moderate	GDI1	0.0116	0.278	-5.95	0.277	0.782	0.899	6.64	6.65	Higher at M6
	Somatic	Moderate	NAAA	-0.00857	-0.278	-5.95	-0.277	0.782	0.899	5.04	5.03	Higher at ED
	Somatic	Moderate	PI4KA	0.0141	0.278	-5.95	0.277	0.782	0.899	6.91	6.92	Higher at M6
	Somatic	Moderate	SLC19A2	0.0195	0.277	-5.95	0.276	0.782	0.899	1.73	1.75	Higher at M6
	Somatic	Moderate	TOP2B	0.0101	0.278	-5.95	0.277	0.782	0.899	7.04	7.05	Higher at M6
	Somatic	Moderate	UBE2K	0.00901	0.277	-5.95	0.276	0.782	0.899	5.01	5.02	Higher at M6
	Somatic	Moderate	FOXN3	0.0101	0.277	-5.95	0.276	0.783	0.9	7.4	7.41	Higher at M6
	Somatic	Moderate	MKKS	0.0146	0.277	-5.95	0.276	0.783	0.9	2.99	3.02	Higher at M6
	Somatic	Moderate	PLEKHG1	0.0156	0.277	-5.95	0.276	0.783	0.9	3.77	3.79	Higher at M6
	Somatic	Moderate	EEF1D	-0.00957	-0.277	-5.95	-0.276	0.783	0.9	7.52	7.51	Higher at ED
	Somatic	Moderate	ENSG00000251615	0.0165	0.277	-5.95	0.276	0.783	0.9	1.8	1.82	Higher at M6
	Somatic	Moderate	RAB40C	-0.0135	-0.277	-5.95	-0.275	0.783	0.9	3.97	3.95	Higher at ED
	Somatic	Moderate	ZC3H18	0.0198	0.276	-5.95	0.275	0.783	0.9	6.07	6.09	Higher at M6
	Somatic	Moderate	GRIPAP1	-0.0152	-0.276	-5.95	-0.274	0.784	0.9	6.35	6.33	Higher at ED
	Somatic	Moderate	HMOX2	0.0105	0.276	-5.95	0.274	0.784	0.9	5.02	5.03	Higher at M6
	Somatic	Moderate	SENP5	-0.00789	-0.275	-5.95	-0.274	0.784	0.9	5.52	5.51	Higher at ED
	Somatic	Moderate	FBXL18	-0.0171	-0.276	-5.95	-0.274	0.784	0.9	4.41	4.39	Higher at ED
	Somatic	Moderate	ENSG00000290846	0.0152	0.275	-5.95	0.274	0.784	0.901	1.69	1.68	Higher at M6
	Somatic	Moderate	IDH3A	0.0105	0.275	-5.95	0.274	0.784	0.901	4	4.01	Higher at M6
	Somatic	Moderate	STX16.NPEPL1	-0.0191	-0.275	-5.95	-0.273	0.785	0.901	3.26	3.24	Higher at ED
	Somatic	Moderate	TBC1D5	0.00697	0.275	-5.95	0.274	0.784	0.901	5.79	5.8	Higher at M6
	Somatic	Moderate	THOC2	-0.0121	-0.275	-5.95	-0.274	0.784	0.901	5.84	5.82	Higher at ED
	Somatic	Moderate	ZCCHC17	0.0138	0.275	-5.95	0.273	0.785	0.901	3.12	3.13	Higher at M6
	Somatic	Moderate	ZNHIT2	-0.0191	-0.275	-5.95	-0.273	0.785	0.901	2.04	2.02	Higher at ED
	Somatic	Moderate	RABEPK	-0.00958	-0.274	-5.95	-0.273	0.785	0.901	2.69	2.68	Higher at ED
	Somatic	Moderate	TCAIM	0.0142	0.274	-5.95	0.273	0.785	0.901	3.38	3.4	Higher at M6
	Somatic	Moderate	XNDC1N	0.0153	0.274	-5.95	0.273	0.785	0.901	3.21	3.23	Higher at M6
	Somatic	Moderate	HNRNPF	-0.00912	-0.274	-5.95	-0.273	0.785	0.901	7.2	7.19	Higher at ED
	Somatic	Moderate	CENPF	-0.0269	-0.273	-5.95	-0.272	0.785	0.901	2.25	2.26	Higher at ED
	Somatic	Moderate	NUBP1	-0.0105	-0.273	-5.95	-0.271	0.786	0.902	3.41	3.4	Higher at ED
	Somatic	Moderate	PGP	0.01	0.273	-5.95	0.271	0.786	0.902	3.73	3.74	Higher at M6
	Somatic	Moderate	SH2D1A	-0.0238	-0.273	-5.95	-0.271	0.786	0.902	4.13	4.11	Higher at ED
	Somatic	Moderate	UBA5	-0.0142	-0.273	-5.95	-0.271	0.786	0.902	3.78	3.77	Higher at ED
	Somatic	Moderate	ENSG00000291208	0.0206	0.272	-5.95	0.271	0.786	0.902	2.02	2.02	Higher at M6
	Somatic	Moderate	RO60	-0.0138	-0.272	-5.95	-0.271	0.786	0.902	5.95	5.94	Higher at ED
	Somatic	Moderate	RPS9	-0.0172	-0.272	-5.95	-0.271	0.787	0.902	6.99	6.97	Higher at ED
	Somatic	Moderate	TXNDC17	0.0158	0.272	-5.95	0.271	0.787	0.902	2.22	2.24	Higher at M6
	Somatic	Moderate	SEC24C	-0.00895	-0.271	-5.95	-0.27	0.787	0.902	6.39	6.38	Higher at ED
	Somatic	Moderate	GXYLT1	-0.015	-0.271	-5.95	-0.27	0.787	0.902	4.19	4.18	Higher at ED
	Somatic	Moderate	SCAMP1	-0.0162	-0.27	-5.95	-0.27	0.788	0.902	4.17	4.15	Higher at ED
	Somatic	Moderate	ZBTB45	-0.00831	-0.271	-5.95	-0.27	0.787	0.902	4.29	4.28	Higher at ED
	Somatic	Moderate	ZNF101	-0.0128	-0.271	-5.95	-0.269	0.788	0.902	5.14	5.12	Higher at ED
	Somatic	Moderate	EML4	0.00794	0.271	-5.95	0.269	0.788	0.902	6.86	6.87	Higher at M6
	Somatic	Moderate	ANXA2	0.0102	0.27	-5.95	0.269	0.788	0.902	6.87	6.88	Higher at M6
	Somatic	Moderate	CRYBG1	-0.00721	-0.27	-5.95	-0.269	0.788	0.902	6.77	6.76	Higher at ED
	Somatic	Moderate	HNRNPDL	0.00898	0.27	-5.95	0.269	0.788	0.902	6.98	6.99	Higher at M6
	Somatic	Moderate	PARM1	-0.0216	-0.269	-5.95	-0.268	0.789	0.903	1.99	1.96	Higher at ED
	Somatic	Moderate	TBCB	-0.0103	-0.269	-5.95	-0.268	0.789	0.903	4.52	4.51	Higher at ED
	Somatic	Moderate	DOP1B	0.0135	0.268	-5.95	0.267	0.789	0.903	5.6	5.62	Higher at M6
	Somatic	Moderate	NOTCH2NLC	0.00881	0.268	-5.95	0.267	0.789	0.903	6.85	6.86	Higher at M6
	Somatic	Moderate	TOPBP1	-0.00969	-0.269	-5.95	-0.267	0.789	0.903	5.21	5.2	Higher at ED
	Somatic	Moderate	UBALD2	0.0217	0.269	-5.95	0.268	0.789	0.903	6.89	6.91	Higher at M6
	Somatic	Moderate	ZNF580	0.0186	0.269	-5.95	0.267	0.789	0.903	4.59	4.61	Higher at M6
	Somatic	Moderate	ZNF793	0.0158	0.268	-5.95	0.267	0.789	0.903	2.85	2.87	Higher at M6
	Somatic	Moderate	ENSG00000249476	-0.0101	-0.268	-5.95	-0.266	0.79	0.904	3.54	3.53	Higher at ED
	Somatic	Moderate	ARMCX4	0.0158	0.267	-5.95	0.266	0.79	0.904	2.26	2.28	Higher at M6
	Somatic	Moderate	COPG2	-0.0124	-0.267	-5.95	-0.266	0.79	0.904	2.75	2.74	Higher at ED
	Somatic	Moderate	ENSG00000280434	0.0216	0.267	-5.95	0.266	0.79	0.904	2.8	2.81	Higher at M6
	Somatic	Moderate	LINC02175	-0.0144	-0.267	-5.95	-0.266	0.79	0.904	2.34	2.31	Higher at ED
	Somatic	Moderate	RPS17	0.0311	0.267	-5.95	0.266	0.79	0.904	5.86	5.89	Higher at M6
	Somatic	Moderate	ENSG00000279554	-0.031	-0.267	-5.95	-0.266	0.791	0.904	1.57	1.55	Higher at ED
	Somatic	Moderate	ENSG00000285708	-0.0315	-0.267	-5.95	-0.265	0.791	0.904	1.73	1.72	Higher at ED
	Somatic	Moderate	IMPACT	-0.0124	-0.267	-5.95	-0.265	0.791	0.904	3.02	3.01	Higher at ED
	Somatic	Moderate	VPS53	0.011	0.266	-5.95	0.265	0.791	0.904	6.8	6.81	Higher at M6
	Somatic	Moderate	DHRS4L2	-0.0157	-0.266	-5.96	-0.265	0.791	0.905	2.11	2.08	Higher at ED
	Somatic	Moderate	PEX6	-0.00891	-0.266	-5.95	-0.265	0.791	0.905	4.1	4.09	Higher at ED
	Somatic	Moderate	AGO1	-0.0109	-0.265	-5.96	-0.264	0.792	0.905	6.53	6.52	Higher at ED
	Somatic	Moderate	GTF2IRD2B	0.0108	0.265	-5.96	0.264	0.792	0.905	4.32	4.33	Higher at M6
	Somatic	Moderate	DOP1A	0.0125	0.265	-5.96	0.264	0.792	0.905	4.99	5	Higher at M6
	Somatic	Moderate	ENSG00000274272	-0.02	-0.264	-5.96	-0.263	0.792	0.905	6.03	6.01	Higher at ED
	Somatic	Moderate	GGACT	0.014	0.264	-5.96	0.263	0.792	0.905	2.23	2.23	Higher at M6
	Somatic	Moderate	GTF2IRD2	0.0135	0.265	-5.96	0.264	0.792	0.905	3.54	3.55	Higher at M6
	Somatic	Moderate	IRF2BP1	0.00893	0.264	-5.96	0.263	0.793	0.905	4.29	4.3	Higher at M6
	Somatic	Moderate	LINC01871	0.0234	0.264	-5.96	0.263	0.792	0.905	2.69	2.72	Higher at M6
	Somatic	Moderate	LTV1	0.0154	0.265	-5.96	0.263	0.792	0.905	2.96	2.97	Higher at M6
	Somatic	Moderate	PTDSS1	0.00763	0.265	-5.96	0.264	0.792	0.905	5.65	5.66	Higher at M6
	Somatic	Moderate	SAYSD1	-0.0131	-0.264	-5.96	-0.263	0.792	0.905	3.65	3.64	Higher at ED
	Somatic	Moderate	TMEM192	0.00887	0.265	-5.96	0.264	0.792	0.905	3.51	3.52	Higher at M6
	Somatic	Moderate	TNS3	-0.0135	-0.265	-5.96	-0.264	0.792	0.905	4.53	4.52	Higher at ED
	Somatic	Moderate	TPPP	0.0197	0.265	-5.96	0.264	0.792	0.905	2.1	2.11	Higher at M6
	Somatic	Moderate	ZNF266	0.0112	0.264	-5.96	0.263	0.792	0.905	4.8	4.81	Higher at M6
	Somatic	Moderate	ALKBH3	-0.0128	-0.263	-5.96	-0.261	0.794	0.905	2.55	2.53	Higher at ED
	Somatic	Moderate	BRD3	0.0162	0.263	-5.96	0.262	0.793	0.905	5.8	5.82	Higher at M6
	Somatic	Moderate	CCDC50	-0.0124	-0.263	-5.96	-0.262	0.793	0.905	4.77	4.76	Higher at ED
	Somatic	Moderate	COX4I1	0.0101	0.263	-5.96	0.262	0.793	0.905	6.41	6.42	Higher at M6
	Somatic	Moderate	COX7C	-0.0292	-0.263	-5.96	-0.262	0.794	0.905	3.87	3.83	Higher at ED
	Somatic	Moderate	CYTH1	-0.00592	-0.263	-5.96	-0.262	0.793	0.905	8.1	8.1	Higher at ED
	Somatic	Moderate	DENND4B	0.0121	0.263	-5.96	0.261	0.794	0.905	6.85	6.86	Higher at M6
	Somatic	Moderate	ENSG00000286285	-0.0174	-0.263	-5.96	-0.262	0.793	0.905	1.85	1.83	Higher at ED
	Somatic	Moderate	IRF5	-0.0101	-0.264	-5.96	-0.263	0.793	0.905	5.11	5.1	Higher at ED
	Somatic	Moderate	KTN1	-0.0153	-0.263	-5.96	-0.262	0.793	0.905	5.68	5.67	Higher at ED
	Somatic	Moderate	MDH2	-0.00973	-0.263	-5.96	-0.261	0.794	0.905	5.51	5.5	Higher at ED
	Somatic	Moderate	NBPF14	0.014	0.263	-5.96	0.261	0.794	0.905	5.96	5.97	Higher at M6
	Somatic	Moderate	PLCB1	0.0116	0.264	-5.96	0.263	0.793	0.905	4.16	4.17	Higher at M6
	Somatic	Moderate	SELENOS	-0.0107	-0.263	-5.96	-0.262	0.793	0.905	3.25	3.24	Higher at ED
	Somatic	Moderate	SIVA1	-0.0103	-0.263	-5.96	-0.262	0.793	0.905	3.73	3.72	Higher at ED
	Somatic	Moderate	YIPF5	-0.0104	-0.262	-5.96	-0.261	0.794	0.905	3.9	3.89	Higher at ED
	Somatic	Moderate	RFNG	0.0127	0.262	-5.96	0.261	0.794	0.905	3.52	3.53	Higher at M6
	Somatic	Moderate	SFT2D3	-0.0167	-0.262	-5.96	-0.261	0.794	0.905	3.18	3.16	Higher at ED
	Somatic	Moderate	UBE3B	-0.00835	-0.262	-5.96	-0.261	0.794	0.905	5.87	5.87	Higher at ED
	Somatic	Moderate	ATPAF1	0.0087	0.262	-5.96	0.26	0.795	0.906	3.73	3.74	Higher at M6
	Somatic	Moderate	BCAS2	-0.0126	-0.262	-5.96	-0.26	0.795	0.906	2.56	2.56	Higher at ED
	Somatic	Moderate	ASB7	0.00859	0.261	-5.96	0.26	0.795	0.906	4.66	4.66	Higher at M6
	Somatic	Moderate	ZBTB33	0.0184	0.261	-5.96	0.26	0.795	0.906	4.54	4.56	Higher at M6
	Somatic	Moderate	CARF	0.0124	0.261	-5.96	0.26	0.795	0.906	3.63	3.65	Higher at M6
	Somatic	Moderate	ARMC8	0.00902	0.261	-5.96	0.259	0.795	0.906	5.27	5.28	Higher at M6
	Somatic	Moderate	PRICKLE1	0.0137	0.261	-5.96	0.26	0.795	0.906	2.3	2.31	Higher at M6
	Somatic	Moderate	FAM222B	0.0125	0.26	-5.96	0.259	0.796	0.906	4.61	4.62	Higher at M6
	Somatic	Moderate	ZNF79	-0.01	-0.26	-5.96	-0.259	0.796	0.906	3.56	3.55	Higher at ED
	Somatic	Moderate	AHCYL1	0.00898	0.26	-5.96	0.259	0.796	0.906	5.35	5.36	Higher at M6
	Somatic	Moderate	ENSG00000293107	-0.0163	-0.26	-5.96	-0.259	0.796	0.906	2.42	2.4	Higher at ED
	Somatic	Moderate	PLD3	0.0105	0.26	-5.96	0.258	0.796	0.906	5.83	5.84	Higher at M6
	Somatic	Moderate	STXBP2	-0.0154	-0.26	-5.96	-0.258	0.796	0.906	7.27	7.25	Higher at ED
	Somatic	Moderate	TTC12	0.0105	0.259	-5.96	0.258	0.796	0.906	3.21	3.21	Higher at M6
	Somatic	Moderate	TRIQK	-0.018	-0.259	-5.96	-0.258	0.796	0.906	3.04	3.02	Higher at ED
	Somatic	Moderate	EMP3	-0.0115	-0.259	-5.96	-0.258	0.797	0.906	6.23	6.22	Higher at ED
	Somatic	Moderate	ENKD1	0.0172	0.258	-5.96	0.258	0.797	0.906	1.73	1.74	Higher at M6
	Somatic	Moderate	RETREG3	0.00824	0.259	-5.96	0.258	0.797	0.906	5.93	5.94	Higher at M6
	Somatic	Moderate	STMN1	0.019	0.259	-5.96	0.258	0.797	0.906	3	3.03	Higher at M6
	Somatic	Moderate	UBL3	-0.0103	-0.259	-5.96	-0.258	0.797	0.906	5.56	5.55	Higher at ED
	Somatic	Moderate	CR2	-0.0159	-0.258	-5.96	-0.257	0.797	0.906	2.04	2.03	Higher at ED
	Somatic	Moderate	ENSG00000254363	-0.0208	-0.258	-5.96	-0.257	0.797	0.906	1.71	1.69	Higher at ED
	Somatic	Moderate	IFT46	0.0146	0.258	-5.96	0.257	0.797	0.906	1.71	1.72	Higher at M6
	Somatic	Moderate	PNPLA6	0.0105	0.258	-5.96	0.257	0.797	0.906	6.12	6.13	Higher at M6
	Somatic	Moderate	RNF7	-0.0104	-0.258	-5.96	-0.257	0.797	0.906	3.75	3.74	Higher at ED
	Somatic	Moderate	TBC1D2B	-0.00859	-0.258	-5.96	-0.257	0.797	0.906	6.42	6.41	Higher at ED
	Somatic	Moderate	VWA5A	0.0146	0.258	-5.96	0.257	0.797	0.906	2.36	2.38	Higher at M6
	Somatic	Moderate	ZC4H2	0.0141	0.258	-5.96	0.257	0.797	0.906	1.94	1.95	Higher at M6
	Somatic	Moderate	ZNF37BP	0.0104	0.258	-5.96	0.257	0.797	0.906	5.59	5.6	Higher at M6
	Somatic	Moderate	CXCR4	-0.0118	-0.258	-5.96	-0.257	0.797	0.906	7.26	7.25	Higher at ED
	Somatic	Moderate	BRWD1	0.0138	0.258	-5.96	0.256	0.798	0.907	6.8	6.81	Higher at M6
	Somatic	Moderate	LTN1	-0.0146	-0.258	-5.96	-0.256	0.798	0.907	5.32	5.31	Higher at ED
	Somatic	Moderate	ENSG00000279348	-0.0108	-0.257	-5.96	-0.256	0.798	0.907	2.95	2.94	Higher at ED
	Somatic	Moderate	SMN2	0.0318	0.257	-5.96	0.256	0.798	0.907	3.16	3.19	Higher at M6
	Somatic	Moderate	TAB3	-0.00931	-0.257	-5.96	-0.256	0.798	0.907	5.97	5.96	Higher at ED
	Somatic	Moderate	RPL23A	0.0117	0.257	-5.96	0.256	0.798	0.907	7.85	7.86	Higher at M6
	Somatic	Moderate	TCAF1	-0.0141	-0.256	-5.96	-0.255	0.798	0.907	3.36	3.35	Higher at ED
	Somatic	Moderate	CCDC25	0.0139	0.256	-5.96	0.255	0.799	0.908	3.1	3.12	Higher at M6
	Somatic	Moderate	CALCOCO1	-0.012	-0.255	-5.96	-0.254	0.799	0.908	6.66	6.64	Higher at ED
	Somatic	Moderate	ZNF835	0.0162	0.255	-5.96	0.254	0.799	0.908	1.65	1.66	Higher at M6
	Somatic	Moderate	NOL11	0.0108	0.255	-5.96	0.254	0.799	0.908	4.02	4.03	Higher at M6
	Somatic	Moderate	ICAM4	0.023	0.255	-5.96	0.254	0.8	0.908	1.98	2	Higher at M6
	Somatic	Moderate	KCTD6	-0.0149	-0.254	-5.96	-0.254	0.8	0.908	2.02	2.01	Higher at ED
	Somatic	Moderate	LRP3	-0.017	-0.255	-5.96	-0.254	0.8	0.908	2.28	2.29	Higher at ED
	Somatic	Moderate	TRAPPC3	0.00844	0.255	-5.96	0.254	0.8	0.908	3.66	3.67	Higher at M6
	Somatic	Moderate	CAPN3	0.0139	0.254	-5.96	0.253	0.8	0.908	4.03	4.05	Higher at M6
	Somatic	Moderate	CCNYL1	0.00943	0.254	-5.96	0.253	0.8	0.908	3.47	3.48	Higher at M6
	Somatic	Moderate	DXO	-0.0133	-0.255	-5.96	-0.253	0.8	0.908	2.87	2.86	Higher at ED
	Somatic	Moderate	SAP18	-0.0102	-0.254	-5.96	-0.253	0.8	0.908	5.49	5.48	Higher at ED
	Somatic	Moderate	TMEM39B	-0.00865	-0.254	-5.96	-0.253	0.8	0.908	2.94	2.93	Higher at ED
	Somatic	Moderate	KLHL8	-0.00999	-0.254	-5.96	-0.253	0.8	0.908	4.66	4.65	Higher at ED
	Somatic	Moderate	OXLD1	0.0143	0.254	-5.96	0.253	0.8	0.908	3.66	3.68	Higher at M6
	Somatic	Moderate	NEB	0.015	0.254	-5.96	0.252	0.801	0.908	2.72	2.76	Higher at M6
	Somatic	Moderate	ZNF606.AS1	-0.0102	-0.253	-5.96	-0.252	0.801	0.908	4.42	4.41	Higher at ED
	Somatic	Moderate	TTC1	-0.00925	-0.253	-5.96	-0.252	0.801	0.908	4.81	4.8	Higher at ED
	Somatic	Moderate	VPS37A	0.0109	0.253	-5.96	0.252	0.801	0.908	4.43	4.44	Higher at M6
	Somatic	Moderate	ZNF717	-0.0122	-0.253	-5.96	-0.252	0.801	0.908	2.92	2.91	Higher at ED
	Somatic	Moderate	BTN3A1	0.0105	0.252	-5.96	0.251	0.802	0.909	7.17	7.18	Higher at M6
	Somatic	Moderate	LINC01588	0.0136	0.252	-5.96	0.251	0.802	0.909	4.9	4.91	Higher at M6
	Somatic	Moderate	SAP30BP	-0.00685	-0.252	-5.96	-0.251	0.802	0.909	5.3	5.29	Higher at ED
	Somatic	Moderate	SLC37A2	0.0117	0.252	-5.96	0.251	0.802	0.909	3.88	3.9	Higher at M6
	Somatic	Moderate	BIN2	-0.00815	-0.252	-5.96	-0.251	0.802	0.909	7.85	7.84	Higher at ED
	Somatic	Moderate	CHMP4B	-0.0167	-0.252	-5.96	-0.25	0.802	0.909	6.66	6.64	Higher at ED
	Somatic	Moderate	DHX57	0.00777	0.251	-5.96	0.25	0.802	0.909	4	4.01	Higher at M6
	Somatic	Moderate	RABGAP1	-0.00628	-0.251	-5.96	-0.25	0.803	0.91	5.12	5.11	Higher at ED
	Somatic	Moderate	CSNK2B	-0.00963	-0.25	-5.96	-0.249	0.803	0.91	5.53	5.52	Higher at ED
	Somatic	Moderate	SELENOM	-0.0168	-0.251	-5.96	-0.249	0.803	0.91	1.91	1.89	Higher at ED
	Somatic	Moderate	HSPA13	-0.016	-0.25	-5.96	-0.249	0.803	0.91	3.68	3.67	Higher at ED
	Somatic	Moderate	MRPS35	0.0135	0.25	-5.96	0.249	0.803	0.91	3	3.01	Higher at M6
	Somatic	Moderate	RAB34	0.012	0.25	-5.96	0.249	0.803	0.91	2.09	2.1	Higher at M6
	Somatic	Moderate	ANAPC1P2	-0.0128	-0.25	-5.96	-0.249	0.804	0.91	5.34	5.33	Higher at ED
	Somatic	Moderate	TBCE	0.0101	0.25	-5.96	0.248	0.804	0.91	3.22	3.23	Higher at M6
	Somatic	Moderate	CYTH2	0.00928	0.249	-5.96	0.248	0.804	0.91	5.49	5.5	Higher at M6
	Somatic	Moderate	RGPD8	-0.0155	-0.249	-5.96	-0.248	0.804	0.91	4.21	4.2	Higher at ED
	Somatic	Moderate	UPF1	-0.0143	-0.249	-5.96	-0.248	0.804	0.91	6.86	6.85	Higher at ED
	Somatic	Moderate	ENSG00000291068	-0.0146	-0.249	-5.96	-0.248	0.804	0.91	3.23	3.21	Higher at ED
	Somatic	Moderate	GOT1.DT	0.0133	0.249	-5.96	0.248	0.804	0.91	2.48	2.49	Higher at M6
	Somatic	Moderate	BRPF3	-0.0117	-0.249	-5.96	-0.248	0.804	0.911	5.46	5.45	Higher at ED
	Somatic	Moderate	ENSG00000304678	0.0268	0.248	-5.96	0.247	0.805	0.911	2.31	2.34	Higher at M6
	Somatic	Moderate	EXOSC9	0.0121	0.248	-5.96	0.247	0.805	0.911	3.63	3.64	Higher at M6
	Somatic	Moderate	FBXO34	0.00701	0.248	-5.96	0.247	0.805	0.911	4.73	4.73	Higher at M6
	Somatic	Moderate	WDR45B	0.00607	0.248	-5.96	0.247	0.805	0.911	4.67	4.68	Higher at M6
	Somatic	Moderate	ENSG00000290535	-0.0175	-0.248	-5.96	-0.247	0.805	0.911	1.96	1.93	Higher at ED
	Somatic	Moderate	SORL1.AS1	-0.0108	-0.248	-5.96	-0.247	0.805	0.911	4.26	4.25	Higher at ED
	Somatic	Moderate	MFSD5	-0.0101	-0.248	-5.96	-0.246	0.805	0.911	3.58	3.57	Higher at ED
	Somatic	Moderate	PPP1R35	0.0145	0.247	-5.96	0.246	0.805	0.911	3.31	3.33	Higher at M6
	Somatic	Moderate	RN7SL1	-0.0295	-0.247	-5.96	-0.246	0.806	0.911	16.2	16.1	Higher at ED
	Somatic	Moderate	RUFY1	0.00962	0.247	-5.96	0.246	0.806	0.911	5.61	5.62	Higher at M6
	Somatic	Moderate	TMEM131L	-0.00675	-0.247	-5.96	-0.246	0.805	0.911	6.56	6.55	Higher at ED
	Somatic	Moderate	EIF2B3	0.0111	0.247	-5.96	0.246	0.806	0.911	2.49	2.5	Higher at M6
	Somatic	Moderate	SCAMP1.AS1	-0.0112	-0.247	-5.96	-0.246	0.806	0.911	3.39	3.38	Higher at ED
	Somatic	Moderate	ZNF45	0.0105	0.247	-5.96	0.246	0.806	0.911	3.51	3.52	Higher at M6
	Somatic	Moderate	DHRS1	-0.0108	-0.246	-5.96	-0.245	0.806	0.911	3.15	3.14	Higher at ED
	Somatic	Moderate	MRPL20	-0.00891	-0.247	-5.96	-0.245	0.806	0.911	4.48	4.47	Higher at ED
	Somatic	Moderate	NSMCE2	0.0161	0.247	-5.96	0.246	0.806	0.911	1.79	1.8	Higher at M6
	Somatic	Moderate	RAB1B	-0.0131	-0.246	-5.96	-0.245	0.806	0.911	7.12	7.11	Higher at ED
	Somatic	Moderate	PAPOLA	-0.01	-0.246	-5.96	-0.245	0.806	0.911	7.47	7.46	Higher at ED
	Somatic	Moderate	RPL5	-0.0145	-0.246	-5.96	-0.245	0.806	0.911	6.2	6.18	Higher at ED
	Somatic	Moderate	DVL2	0.0108	0.246	-5.96	0.244	0.807	0.911	3.7	3.71	Higher at M6
	Somatic	Moderate	STK17A	0.00949	0.245	-5.96	0.244	0.807	0.911	6.2	6.21	Higher at M6
	Somatic	Moderate	ENSG00000289272	-0.0167	-0.245	-5.96	-0.244	0.807	0.912	2.07	2.05	Higher at ED
	Somatic	Moderate	GEMIN7	-0.011	-0.245	-5.96	-0.244	0.807	0.912	2.28	2.26	Higher at ED
	Somatic	Moderate	RSRP1	-0.00993	-0.245	-5.96	-0.244	0.807	0.912	7.7	7.69	Higher at ED
	Somatic	Moderate	SINHCAF	0.0106	0.245	-5.96	0.244	0.807	0.912	4.57	4.58	Higher at M6
	Somatic	Moderate	ZNF26	-0.0107	-0.245	-5.96	-0.244	0.807	0.912	5.04	5.02	Higher at ED
	Somatic	Moderate	MRPL20.AS1	-0.0071	-0.245	-5.96	-0.244	0.808	0.912	3.8	3.79	Higher at ED
	Somatic	Moderate	SNRPB	0.00661	0.244	-5.96	0.243	0.808	0.912	5.09	5.1	Higher at M6
	Somatic	Moderate	ZNF416	0.0158	0.244	-5.96	0.243	0.808	0.912	2.14	2.16	Higher at M6
	Somatic	Moderate	COA3	-0.0115	-0.243	-5.96	-0.242	0.809	0.913	2.76	2.75	Higher at ED
	Somatic	Moderate	ATP5F1A	-0.00817	-0.243	-5.96	-0.242	0.809	0.913	6.44	6.43	Higher at ED
	Somatic	Moderate	FLII	-0.013	-0.243	-5.96	-0.242	0.809	0.913	7.41	7.4	Higher at ED
	Somatic	Moderate	UCHL5	0.0163	0.242	-5.96	0.241	0.809	0.913	4.05	4.06	Higher at M6
	Somatic	Moderate	RALBP1	-0.0162	-0.242	-5.96	-0.241	0.81	0.914	7.12	7.1	Higher at ED
	Somatic	Moderate	ATP5F1C	-0.0207	-0.242	-5.96	-0.241	0.81	0.914	3.84	3.82	Higher at ED
	Somatic	Moderate	FAM168B	0.00864	0.241	-5.96	0.24	0.81	0.914	5.92	5.92	Higher at M6
	Somatic	Moderate	CHD8	-0.00913	-0.241	-5.96	-0.24	0.81	0.914	7.07	7.06	Higher at ED
	Somatic	Moderate	INTS12	-0.0105	-0.241	-5.96	-0.24	0.81	0.914	2.39	2.38	Higher at ED
	Somatic	Moderate	SNHG5	0.0108	0.241	-5.96	0.24	0.81	0.914	5.06	5.07	Higher at M6
	Somatic	Moderate	CPNE1	0.00702	0.241	-5.96	0.24	0.811	0.914	5.99	5.99	Higher at M6
	Somatic	Moderate	AGPAT5	-0.0116	-0.241	-5.96	-0.239	0.811	0.914	3.43	3.42	Higher at ED
	Somatic	Moderate	TSFM	-0.0123	-0.24	-5.96	-0.239	0.811	0.915	2.82	2.81	Higher at ED
	Somatic	Moderate	AQR	-0.00937	-0.24	-5.96	-0.239	0.811	0.915	5.76	5.75	Higher at ED
	Somatic	Moderate	MRPS22	-0.00892	-0.239	-5.96	-0.238	0.812	0.915	4.07	4.06	Higher at ED
	Somatic	Moderate	NAXD	0.0101	0.239	-5.96	0.238	0.812	0.915	3.2	3.22	Higher at M6
	Somatic	Moderate	ZNF507	0.0114	0.239	-5.96	0.238	0.812	0.915	5.44	5.45	Higher at M6
	Somatic	Moderate	ZNF554	0.0149	0.239	-5.96	0.238	0.812	0.915	2.21	2.22	Higher at M6
	Somatic	Moderate	CASP3	-0.0138	-0.238	-5.96	-0.237	0.813	0.915	4.12	4.11	Higher at ED
	Somatic	Moderate	ENSG00000255026	0.0195	0.238	-5.96	0.237	0.812	0.915	3.88	3.91	Higher at M6
	Somatic	Moderate	FAM200A	-0.0173	-0.238	-5.96	-0.237	0.813	0.915	1.82	1.81	Higher at ED
	Somatic	Moderate	HARS2	-0.00835	-0.239	-5.96	-0.238	0.812	0.915	4.29	4.28	Higher at ED
	Somatic	Moderate	HYI	0.0164	0.238	-5.96	0.237	0.813	0.915	1.72	1.74	Higher at M6
	Somatic	Moderate	IGHV3.33	0.0342	0.238	-5.96	0.237	0.812	0.915	2.03	2.11	Higher at M6
	Somatic	Moderate	KIF20B	-0.0252	-0.239	-5.96	-0.238	0.812	0.915	2.9	2.89	Higher at ED
	Somatic	Moderate	NFKBIB	0.0122	0.239	-5.96	0.237	0.812	0.915	4.07	4.08	Higher at M6
	Somatic	Moderate	NSRP1P1	-0.0336	-0.238	-5.96	-0.237	0.813	0.915	1.81	1.78	Higher at ED
	Somatic	Moderate	RBM45	0.00964	0.238	-5.96	0.237	0.813	0.915	3.04	3.05	Higher at M6
	Somatic	Moderate	TFB1M	-0.0109	-0.238	-5.96	-0.237	0.812	0.915	2.86	2.85	Higher at ED
	Somatic	Moderate	TNFRSF13C	0.0143	0.239	-5.96	0.238	0.812	0.915	4.88	4.91	Higher at M6
	Somatic	Moderate	CD2BP2	-0.0069	-0.238	-5.96	-0.237	0.813	0.915	5.47	5.46	Higher at ED
	Somatic	Moderate	ARMT1	-0.0156	-0.237	-5.96	-0.236	0.813	0.915	3.08	3.07	Higher at ED
	Somatic	Moderate	ENSG00000290993	-0.00987	-0.237	-5.96	-0.236	0.813	0.915	5.94	5.93	Higher at ED
	Somatic	Moderate	TMED8	-0.00861	-0.237	-5.96	-0.236	0.813	0.915	5.21	5.2	Higher at ED
	Somatic	Moderate	ANKRD40	0.00612	0.237	-5.96	0.236	0.814	0.915	4.7	4.71	Higher at M6
	Somatic	Moderate	BIRC3	0.0179	0.236	-5.96	0.235	0.814	0.915	6.51	6.53	Higher at M6
	Somatic	Moderate	ENSG00000227627	0.0155	0.237	-5.96	0.235	0.814	0.915	2.01	2.02	Higher at M6
	Somatic	Moderate	ENSG00000251023	-0.0121	-0.236	-5.96	-0.235	0.814	0.915	2.73	2.72	Higher at ED
	Somatic	Moderate	ENSG00000288796	-0.039	-0.236	-5.96	-0.235	0.814	0.915	1.92	1.92	Higher at ED
	Somatic	Moderate	KMT5C	-0.0128	-0.236	-5.96	-0.235	0.814	0.915	2.59	2.58	Higher at ED
	Somatic	Moderate	MRPL37	0.00968	0.237	-5.96	0.235	0.814	0.915	3.74	3.75	Higher at M6
	Somatic	Moderate	QNG1	-0.0141	-0.236	-5.96	-0.235	0.814	0.915	2.57	2.55	Higher at ED
	Somatic	Moderate	ATG2B	0.00961	0.236	-5.96	0.235	0.814	0.915	5.72	5.73	Higher at M6
	Somatic	Moderate	ENSG00000262514	0.0266	0.236	-5.96	0.235	0.814	0.915	2.16	2.19	Higher at M6
	Somatic	Moderate	CARHSP1	-0.0113	-0.235	-5.96	-0.234	0.815	0.916	4.38	4.37	Higher at ED
	Somatic	Moderate	RPL23AP7	0.0135	0.235	-5.96	0.234	0.815	0.916	2.65	2.66	Higher at M6
	Somatic	Moderate	SNORA57	0.0296	0.235	-5.96	0.234	0.815	0.916	1.61	1.64	Higher at M6
	Somatic	Moderate	SLC25A28	-0.00765	-0.234	-5.96	-0.233	0.815	0.916	4.45	4.45	Higher at ED
	Somatic	Moderate	SNU13	0.00781	0.234	-5.96	0.233	0.816	0.917	4.84	4.84	Higher at M6
	Somatic	Moderate	HPCAL1	-0.0104	-0.234	-5.96	-0.233	0.816	0.917	6.04	6.02	Higher at ED
	Somatic	Moderate	DTNB	-0.0102	-0.234	-5.96	-0.233	0.816	0.917	3.62	3.61	Higher at ED
	Somatic	Moderate	MRFAP1	-0.00732	-0.234	-5.96	-0.233	0.816	0.917	6.37	6.36	Higher at ED
	Somatic	Moderate	RNF40	0.0141	0.233	-5.96	0.232	0.816	0.917	6.73	6.74	Higher at M6
	Somatic	Moderate	KLHL24	-0.00836	-0.233	-5.96	-0.232	0.816	0.917	5.94	5.93	Higher at ED
	Somatic	Moderate	IGIP	-0.0129	-0.233	-5.96	-0.232	0.817	0.917	3.21	3.19	Higher at ED
	Somatic	Moderate	MPDU1	-0.00846	-0.233	-5.96	-0.232	0.817	0.917	3.33	3.32	Higher at ED
	Somatic	Moderate	NAPA	-0.0162	-0.233	-5.96	-0.232	0.817	0.917	6.56	6.55	Higher at ED
	Somatic	Moderate	RPL31	0.0314	0.233	-5.96	0.232	0.817	0.917	5.18	5.2	Higher at M6
	Somatic	Moderate	NDUFAB1	-0.0136	-0.232	-5.96	-0.231	0.817	0.917	2.06	2.04	Higher at ED
	Somatic	Moderate	PGBD2	0.0102	0.232	-5.96	0.231	0.817	0.917	3.32	3.33	Higher at M6
	Somatic	Moderate	PNISR.AS1	-0.0103	-0.232	-5.96	-0.231	0.817	0.918	3.22	3.21	Higher at ED
	Somatic	Moderate	CENPL	-0.0106	-0.231	-5.96	-0.23	0.818	0.918	1.72	1.72	Higher at ED
	Somatic	Moderate	DCPS	0.0091	0.231	-5.96	0.23	0.818	0.918	3.96	3.97	Higher at M6
	Somatic	Moderate	PDIA5	-0.0169	-0.231	-5.96	-0.23	0.818	0.918	1.69	1.67	Higher at ED
	Somatic	Moderate	RAD1	-0.012	-0.231	-5.96	-0.23	0.818	0.918	3.11	3.1	Higher at ED
	Somatic	Moderate	STYXL1	0.0102	0.232	-5.96	0.231	0.818	0.918	2.58	2.59	Higher at M6
	Somatic	Moderate	ANKRA2	0.0112	0.231	-5.96	0.23	0.818	0.918	3.21	3.22	Higher at M6
	Somatic	Moderate	TGDS	-0.0157	-0.231	-5.96	-0.23	0.818	0.918	1.91	1.89	Higher at ED
	Somatic	Moderate	MESD	0.00869	0.23	-5.96	0.229	0.819	0.919	5.44	5.45	Higher at M6
	Somatic	Moderate	ZNF569	-0.0154	-0.23	-5.96	-0.228	0.819	0.919	2	1.98	Higher at ED
	Somatic	Moderate	GRPEL2	-0.0126	-0.229	-5.96	-0.228	0.819	0.919	3.45	3.44	Higher at ED
	Somatic	Moderate	MTHFD2	0.0127	0.229	-5.96	0.228	0.82	0.919	4.1	4.11	Higher at M6
	Somatic	Moderate	SLC66A1	0.00972	0.229	-5.96	0.228	0.819	0.919	2.35	2.36	Higher at M6
	Somatic	Moderate	IGHG1	-0.0368	-0.229	-5.96	-0.228	0.82	0.919	5.89	5.89	Higher at ED
	Somatic	Moderate	MAP7D3	0.0106	0.229	-5.96	0.228	0.82	0.919	3.28	3.29	Higher at M6
	Somatic	Moderate	ENSG00000261349	0.0118	0.228	-5.96	0.227	0.82	0.919	1.85	1.87	Higher at M6
	Somatic	Moderate	HELLS	0.0107	0.228	-5.96	0.227	0.82	0.919	3.44	3.45	Higher at M6
	Somatic	Moderate	WDR33	0.00541	0.228	-5.96	0.227	0.82	0.919	6.35	6.36	Higher at M6
	Somatic	Moderate	CYP2D7	0.0188	0.228	-5.96	0.227	0.821	0.919	2.04	2.06	Higher at M6
	Somatic	Moderate	DHDDS	-0.0075	-0.228	-5.96	-0.227	0.82	0.919	4.37	4.37	Higher at ED
	Somatic	Moderate	ENSG00000274265	0.00844	0.228	-5.96	0.227	0.821	0.919	5.54	5.55	Higher at M6
	Somatic	Moderate	H2AC8	0.0148	0.228	-5.96	0.227	0.821	0.919	4.54	4.56	Higher at M6
	Somatic	Moderate	TNFAIP8	-0.00951	-0.228	-5.96	-0.227	0.821	0.919	6.26	6.25	Higher at ED
	Somatic	Moderate	COPZ1	-0.00891	-0.227	-5.96	-0.226	0.821	0.919	4.88	4.87	Higher at ED
	Somatic	Moderate	PM20D2	0.0104	0.228	-5.96	0.227	0.821	0.919	3.38	3.38	Higher at M6
	Somatic	Moderate	PPP3CB.AS1	-0.00903	-0.227	-5.96	-0.226	0.821	0.92	4.44	4.43	Higher at ED
	Somatic	Moderate	SMN1	0.0175	0.227	-5.96	0.226	0.821	0.92	4.19	4.2	Higher at M6
	Somatic	Moderate	ZGPAT	0.00906	0.227	-5.96	0.226	0.821	0.92	4.88	4.89	Higher at M6
	Somatic	Moderate	ARAF	0.0088	0.227	-5.96	0.226	0.821	0.92	5.83	5.84	Higher at M6
	Somatic	Moderate	MICAL1	-0.0115	-0.227	-5.96	-0.226	0.821	0.92	6.47	6.46	Higher at ED
	Somatic	Moderate	NFKBIL1	-0.0118	-0.227	-5.96	-0.226	0.821	0.92	2.41	2.4	Higher at ED
	Somatic	Moderate	ZNF384	-0.00835	-0.227	-5.96	-0.226	0.822	0.92	5.43	5.43	Higher at ED
	Somatic	Moderate	ZBTB1	-0.0146	-0.226	-5.96	-0.225	0.822	0.92	5.67	5.65	Higher at ED
	Somatic	Moderate	LINC01891	0.0162	0.226	-5.96	0.225	0.822	0.92	2.26	2.27	Higher at M6
	Somatic	Moderate	SPPL3	-0.00703	-0.226	-5.96	-0.225	0.822	0.92	4.92	4.91	Higher at ED
	Somatic	Moderate	ZCCHC4	-0.0103	-0.226	-5.96	-0.225	0.822	0.92	2.5	2.49	Higher at ED
	Somatic	Moderate	ZUP1	0.0135	0.226	-5.96	0.225	0.822	0.92	2.42	2.44	Higher at M6
	Somatic	Moderate	LINC02361	0.0128	0.226	-5.96	0.225	0.822	0.92	2.53	2.54	Higher at M6
	Somatic	Moderate	TSTD3	0.0109	0.226	-5.96	0.225	0.822	0.92	2.7	2.7	Higher at M6
	Somatic	Moderate	CCDC137	0.0069	0.225	-5.96	0.224	0.823	0.92	3.62	3.63	Higher at M6
	Somatic	Moderate	SPICE1	-0.00999	-0.225	-5.96	-0.224	0.823	0.92	3.62	3.61	Higher at ED
	Somatic	Moderate	COPB2.DT	-0.0123	-0.225	-5.96	-0.224	0.823	0.92	1.87	1.85	Higher at ED
	Somatic	Moderate	EPHB2	0.0222	0.225	-5.96	0.224	0.823	0.92	1.83	1.87	Higher at M6
	Somatic	Moderate	PAN3.AS1	0.0103	0.225	-5.96	0.224	0.823	0.92	2.6	2.61	Higher at M6
	Somatic	Moderate	PSMB7	-0.0088	-0.224	-5.96	-0.223	0.824	0.921	3.73	3.72	Higher at ED
	Somatic	Moderate	UBAP1	0.0158	0.224	-5.96	0.223	0.824	0.921	6.44	6.46	Higher at M6
	Somatic	Moderate	RPL37A	0.0129	0.224	-5.96	0.223	0.824	0.921	7.94	7.95	Higher at M6
	Somatic	Moderate	GSKIP	-0.0143	-0.223	-5.96	-0.222	0.824	0.921	2.99	2.97	Higher at ED
	Somatic	Moderate	MRTFA	-0.0133	-0.224	-5.96	-0.223	0.824	0.921	6.78	6.76	Higher at ED
	Somatic	Moderate	NUGGC	-0.0152	-0.223	-5.96	-0.223	0.824	0.921	2.04	2.05	Higher at ED
	Somatic	Moderate	VEGFA	0.0111	0.224	-5.96	0.223	0.824	0.921	3.83	3.83	Higher at M6
	Somatic	Moderate	AP1S2	-0.018	-0.223	-5.96	-0.222	0.824	0.921	5.27	5.25	Higher at ED
	Somatic	Moderate	ATAD5	-0.0119	-0.223	-5.97	-0.222	0.824	0.921	2.57	2.56	Higher at ED
	Somatic	Moderate	MED21	-0.0107	-0.223	-5.97	-0.222	0.824	0.921	4.07	4.06	Higher at ED
	Somatic	Moderate	NFKB2	-0.0115	-0.223	-5.97	-0.222	0.825	0.921	6.24	6.22	Higher at ED
	Somatic	Moderate	VDAC3	-0.0106	-0.223	-5.97	-0.222	0.825	0.921	4.19	4.18	Higher at ED
	Somatic	Moderate	ATP2A3	0.0111	0.222	-5.97	0.221	0.825	0.921	8.09	8.1	Higher at M6
	Somatic	Moderate	CALM3	0.0124	0.222	-5.97	0.221	0.825	0.921	7.65	7.66	Higher at M6
	Somatic	Moderate	ENSG00000278949	-0.0209	-0.222	-5.97	-0.221	0.825	0.921	3.23	3.21	Higher at ED
	Somatic	Moderate	CSDE1	0.0102	0.222	-5.97	0.221	0.825	0.922	8.14	8.15	Higher at M6
	Somatic	Moderate	NEIL2	0.0114	0.221	-5.97	0.221	0.825	0.922	2.51	2.52	Higher at M6
	Somatic	Moderate	NFYC.AS1	-0.0132	-0.222	-5.97	-0.221	0.825	0.922	2.34	2.33	Higher at ED
	Somatic	Moderate	ZNF469	0.0125	0.221	-5.97	0.22	0.826	0.922	3.06	3.07	Higher at M6
	Somatic	Moderate	DYRK4	0.0118	0.221	-5.97	0.22	0.826	0.922	1.96	1.98	Higher at M6
	Somatic	Moderate	HDLBP	0.0125	0.221	-5.97	0.22	0.826	0.922	7.2	7.21	Higher at M6
	Somatic	Moderate	RCN1	0.0118	0.221	-5.97	0.22	0.826	0.922	2.97	2.99	Higher at M6
	Somatic	Moderate	ENSG00000293258	-0.0138	-0.22	-5.97	-0.219	0.826	0.922	1.85	1.84	Higher at ED
	Somatic	Moderate	KRR1	0.0144	0.22	-5.97	0.219	0.826	0.922	4.38	4.4	Higher at M6
	Somatic	Moderate	TMEM143	0.014	0.221	-5.97	0.22	0.826	0.922	2.15	2.17	Higher at M6
	Somatic	Moderate	GLOD4	0.00713	0.22	-5.97	0.219	0.827	0.922	4.12	4.12	Higher at M6
	Somatic	Moderate	ZNF132	0.0176	0.219	-5.97	0.218	0.827	0.923	1.74	1.76	Higher at M6
	Somatic	Moderate	ARPIN	0.019	0.219	-5.97	0.218	0.828	0.923	1.66	1.71	Higher at M6
	Somatic	Moderate	KPNA1	-0.0079	-0.219	-5.97	-0.218	0.827	0.923	6.2	6.2	Higher at ED
	Somatic	Moderate	NCOA3	-0.00885	-0.219	-5.97	-0.218	0.828	0.923	7.1	7.09	Higher at ED
	Somatic	Moderate	PCSK5	-0.00811	-0.219	-5.97	-0.218	0.828	0.923	4.05	4.04	Higher at ED
	Somatic	Moderate	SCAF8	0.00436	0.219	-5.97	0.218	0.828	0.923	6.59	6.59	Higher at M6
	Somatic	Moderate	CDC42EP3.AS1	-0.00856	-0.218	-5.97	-0.217	0.828	0.923	3.52	3.52	Higher at ED
	Somatic	Moderate	POLA2	0.0106	0.218	-5.97	0.217	0.828	0.923	3.54	3.55	Higher at M6
	Somatic	Moderate	ZFP1	0.0154	0.218	-5.97	0.217	0.828	0.923	2.3	2.32	Higher at M6
	Somatic	Moderate	ZNF561	-0.00871	-0.218	-5.97	-0.217	0.828	0.923	4.13	4.13	Higher at ED
	Somatic	Moderate	BLM	0.0129	0.217	-5.97	0.217	0.829	0.923	2.67	2.69	Higher at M6
	Somatic	Moderate	CCDC61	0.012	0.218	-5.97	0.217	0.828	0.923	2.4	2.41	Higher at M6
	Somatic	Moderate	SEPSECS	-0.0114	-0.218	-5.97	-0.217	0.829	0.923	3.73	3.72	Higher at ED
	Somatic	Moderate	SLC25A26	0.00929	0.217	-5.97	0.216	0.829	0.923	4.54	4.55	Higher at M6
	Somatic	Moderate	EPHB6	0.00891	0.217	-5.97	0.216	0.829	0.923	4.12	4.13	Higher at M6
	Somatic	Moderate	CCNT1	-0.00776	-0.217	-5.97	-0.216	0.829	0.924	5.5	5.49	Higher at ED
	Somatic	Moderate	ENSG00000226824	0.0174	0.217	-5.97	0.216	0.829	0.924	2.38	2.39	Higher at M6
	Somatic	Moderate	ATP5MC3	-0.00987	-0.216	-5.97	-0.215	0.829	0.924	4.13	4.12	Higher at ED
	Somatic	Moderate	SLC25A46	-0.0125	-0.216	-5.97	-0.215	0.829	0.924	4.77	4.75	Higher at ED
	Somatic	Moderate	ZNF366	0.0158	0.216	-5.97	0.215	0.83	0.924	1.64	1.66	Higher at M6
	Somatic	Moderate	HMGB1P6	-0.0214	-0.216	-5.97	-0.215	0.83	0.924	2.02	2.01	Higher at ED
	Somatic	Moderate	SPCS3	-0.0114	-0.216	-5.97	-0.215	0.83	0.924	6.45	6.44	Higher at ED
	Somatic	Moderate	ATAD1	-0.014	-0.215	-5.97	-0.214	0.83	0.924	4.31	4.29	Higher at ED
	Somatic	Moderate	EIF3K	0.00768	0.215	-5.97	0.214	0.831	0.925	5.3	5.3	Higher at M6
	Somatic	Moderate	SIRPG	0.01	0.214	-5.97	0.214	0.831	0.925	3.81	3.82	Higher at M6
	Somatic	Moderate	PPP1R8	-0.00958	-0.214	-5.97	-0.213	0.831	0.925	3.9	3.89	Higher at ED
	Somatic	Moderate	RPRD1B	-0.00717	-0.214	-5.97	-0.213	0.831	0.925	4.44	4.44	Higher at ED
	Somatic	Moderate	H2BC4	0.0134	0.214	-5.97	0.213	0.831	0.925	6.12	6.13	Higher at M6
	Somatic	Moderate	HNRNPA0	-0.00656	-0.214	-5.97	-0.213	0.831	0.925	5.9	5.89	Higher at ED
	Somatic	Moderate	CD33	0.00897	0.214	-5.97	0.213	0.831	0.925	4.76	4.76	Higher at M6
	Somatic	Moderate	CUL1	-0.00874	-0.213	-5.97	-0.212	0.832	0.925	5.06	5.05	Higher at ED
	Somatic	Moderate	SCARNA16	0.0297	0.213	-5.97	0.212	0.832	0.925	2.71	2.7	Higher at M6
	Somatic	Moderate	PRDM1	-0.00802	-0.213	-5.97	-0.212	0.832	0.925	6.25	6.24	Higher at ED
	Somatic	Moderate	HEBP1	-0.0131	-0.213	-5.97	-0.212	0.832	0.925	3.23	3.18	Higher at ED
	Somatic	Moderate	RPL24	-0.0149	-0.213	-5.97	-0.212	0.832	0.925	5.58	5.57	Higher at ED
	Somatic	Moderate	POLR3GL	0.0111	0.213	-5.97	0.212	0.832	0.926	3.42	3.43	Higher at M6
	Somatic	Moderate	CCDC142	-0.00999	-0.213	-5.97	-0.212	0.832	0.926	4.4	4.39	Higher at ED
	Somatic	Moderate	ZNF25	0.0125	0.212	-5.97	0.211	0.833	0.926	3.36	3.37	Higher at M6
	Somatic	Moderate	KNL1	0.0206	0.212	-5.97	0.211	0.833	0.926	1.95	1.99	Higher at M6
	Somatic	Moderate	CHMP6	0.00695	0.212	-5.97	0.211	0.833	0.926	4.12	4.12	Higher at M6
	Somatic	Moderate	PARP16	-0.00785	-0.212	-5.97	-0.211	0.833	0.926	3.58	3.58	Higher at ED
	Somatic	Moderate	P2RY14	-0.0219	-0.211	-5.97	-0.211	0.833	0.926	2.88	2.88	Higher at ED
	Somatic	Moderate	NAV1	0.0114	0.211	-5.97	0.21	0.834	0.926	3.49	3.5	Higher at M6
	Somatic	Moderate	RAD51.AS1	-0.00905	-0.211	-5.97	-0.21	0.834	0.926	4.2	4.19	Higher at ED
	Somatic	Moderate	SFSWAP	0.00715	0.211	-5.97	0.21	0.834	0.926	6.46	6.47	Higher at M6
	Somatic	Moderate	EMC10	0.00748	0.211	-5.97	0.21	0.834	0.927	5.63	5.64	Higher at M6
	Somatic	Moderate	ENSG00000288398	0.0131	0.21	-5.97	0.209	0.834	0.927	1.68	1.69	Higher at M6
	Somatic	Moderate	PDE1B	0.0126	0.21	-5.97	0.209	0.834	0.927	2.47	2.49	Higher at M6
	Somatic	Moderate	ADAM28	-0.00956	-0.21	-5.97	-0.209	0.834	0.927	4.34	4.34	Higher at ED
	Somatic	Moderate	IFT27	0.00789	0.21	-5.97	0.209	0.835	0.927	3.74	3.75	Higher at M6
	Somatic	Moderate	LINC00235	0.0107	0.21	-5.97	0.209	0.835	0.927	2.66	2.67	Higher at M6
	Somatic	Moderate	MON2	0.00624	0.21	-5.97	0.209	0.835	0.927	6.55	6.55	Higher at M6
	Somatic	Moderate	SEPTIN7.DT	0.0109	0.21	-5.97	0.209	0.835	0.927	1.65	1.66	Higher at M6
	Somatic	Moderate	DNAL4	-0.0134	-0.209	-5.97	-0.208	0.835	0.927	1.96	1.94	Higher at ED
	Somatic	Moderate	ENSG00000305635	0.0104	0.209	-5.97	0.209	0.835	0.927	2.45	2.46	Higher at M6
	Somatic	Moderate	IGKV3.15	-0.0246	-0.209	-5.97	-0.208	0.835	0.927	2.33	2.32	Higher at ED
	Somatic	Moderate	NT5DC3	-0.00876	-0.209	-5.97	-0.208	0.835	0.927	2.97	2.96	Higher at ED
	Somatic	Moderate	THAP12	-0.0133	-0.208	-5.97	-0.208	0.836	0.927	4.99	4.98	Higher at ED
	Somatic	Moderate	MED23	0.00705	0.208	-5.97	0.207	0.836	0.927	5.36	5.37	Higher at M6
	Somatic	Moderate	PAIP1	-0.0135	-0.208	-5.97	-0.207	0.836	0.927	3.38	3.37	Higher at ED
	Somatic	Moderate	RAB39B	0.00957	0.208	-5.97	0.207	0.836	0.927	3.19	3.2	Higher at M6
	Somatic	Moderate	SWINGN	0.0154	0.208	-5.97	0.207	0.836	0.927	1.91	1.93	Higher at M6
	Somatic	Moderate	USP6NL	-0.0068	-0.208	-5.97	-0.207	0.836	0.927	4.09	4.09	Higher at ED
	Somatic	Moderate	ZNF410	0.00722	0.208	-5.97	0.207	0.836	0.927	4.19	4.2	Higher at M6
	Somatic	Moderate	ARAP2	0.0128	0.207	-5.97	0.206	0.837	0.928	6.31	6.32	Higher at M6
	Somatic	Moderate	CASZ1	0.00981	0.207	-5.97	0.206	0.836	0.928	4.58	4.58	Higher at M6
	Somatic	Moderate	ENSG00000300700	-0.0228	-0.207	-5.97	-0.206	0.837	0.928	3.15	3.14	Higher at ED
	Somatic	Moderate	ETFB	-0.00861	-0.207	-5.97	-0.206	0.836	0.928	4.02	4.01	Higher at ED
	Somatic	Moderate	LSM14A	-0.00645	-0.207	-5.97	-0.206	0.837	0.928	6.69	6.68	Higher at ED
	Somatic	Moderate	REXO1	-0.0101	-0.207	-5.97	-0.206	0.837	0.928	5.72	5.71	Higher at ED
	Somatic	Moderate	YAF2	0.00835	0.207	-5.97	0.206	0.837	0.928	4.44	4.45	Higher at M6
	Somatic	Moderate	ZNF185	0.0142	0.207	-5.97	0.206	0.837	0.928	5.17	5.19	Higher at M6
	Somatic	Moderate	AP1M1	0.00797	0.207	-5.97	0.206	0.837	0.928	5.88	5.89	Higher at M6
	Somatic	Moderate	INTS3	-0.00784	-0.206	-5.97	-0.205	0.837	0.928	5.93	5.93	Higher at ED
	Somatic	Moderate	METTL25B	-0.01	-0.207	-5.97	-0.206	0.837	0.928	2.8	2.78	Higher at ED
	Somatic	Moderate	PYROXD1	0.0143	0.207	-5.97	0.206	0.837	0.928	3.67	3.68	Higher at M6
	Somatic	Moderate	SLC25A40	-0.00979	-0.206	-5.97	-0.206	0.837	0.928	3.99	3.98	Higher at ED
	Somatic	Moderate	UBE2Q2	0.0101	0.207	-5.97	0.206	0.837	0.928	3.99	4	Higher at M6
	Somatic	Moderate	ANKS1A	-0.0109	-0.206	-5.97	-0.205	0.837	0.928	5.1	5.09	Higher at ED
	Somatic	Moderate	MFSD14CP	-0.00938	-0.206	-5.97	-0.205	0.838	0.928	6.03	6.02	Higher at ED
	Somatic	Moderate	NOL4L	0.00829	0.206	-5.97	0.205	0.838	0.928	6.27	6.28	Higher at M6
	Somatic	Moderate	SCUBE3.AS1	-0.0122	-0.206	-5.97	-0.205	0.838	0.928	1.89	1.87	Higher at ED
	Somatic	Moderate	APP	0.0118	0.206	-5.97	0.205	0.838	0.928	5.71	5.72	Higher at M6
	Somatic	Moderate	ENSG00000287978	0.0152	0.205	-5.97	0.204	0.838	0.928	1.36	1.38	Higher at M6
	Somatic	Moderate	PIGK	-0.0156	-0.205	-5.97	-0.204	0.838	0.928	3.36	3.34	Higher at ED
	Somatic	Moderate	ENSG00000269318	-0.0134	-0.205	-5.97	-0.204	0.838	0.928	1.77	1.76	Higher at ED
	Somatic	Moderate	DIABLO	-0.00566	-0.205	-5.97	-0.204	0.838	0.928	4.12	4.12	Higher at ED
	Somatic	Moderate	VPS50	-0.0135	-0.205	-5.97	-0.204	0.839	0.928	3.93	3.92	Higher at ED
	Somatic	Moderate	ATP5PD	0.00783	0.204	-5.97	0.203	0.839	0.928	3.64	3.64	Higher at M6
	Somatic	Moderate	FOXJ3	0.00591	0.204	-5.97	0.203	0.839	0.928	6.25	6.26	Higher at M6
	Somatic	Moderate	GTF3C4	0.00654	0.204	-5.97	0.203	0.839	0.928	4.03	4.03	Higher at M6
	Somatic	Moderate	MTF2	-0.00815	-0.204	-5.97	-0.203	0.839	0.928	4.44	4.44	Higher at ED
	Somatic	Moderate	ENSG00000268575	0.0108	0.204	-5.97	0.203	0.839	0.929	4.52	4.53	Higher at M6
	Somatic	Moderate	ENSG00000266947	-0.0116	-0.203	-5.97	-0.203	0.839	0.929	3.5	3.49	Higher at ED
	Somatic	Moderate	ARL8B	-0.00729	-0.203	-5.97	-0.202	0.84	0.929	5.23	5.22	Higher at ED
	Somatic	Moderate	CYBRD1	0.0111	0.203	-5.97	0.202	0.84	0.929	4.41	4.42	Higher at M6
	Somatic	Moderate	ENSG00000272688	0.0117	0.203	-5.97	0.202	0.84	0.929	2.11	2.13	Higher at M6
	Somatic	Moderate	ESS2	-0.00681	-0.203	-5.97	-0.202	0.84	0.929	4.12	4.11	Higher at ED
	Somatic	Moderate	GET4	0.00624	0.203	-5.97	0.202	0.84	0.929	4.83	4.84	Higher at M6
	Somatic	Moderate	NCOA6	-0.00983	-0.203	-5.97	-0.202	0.84	0.929	6.87	6.86	Higher at ED
	Somatic	Moderate	SRCAP	0.0162	0.203	-5.97	0.202	0.84	0.929	7.41	7.43	Higher at M6
	Somatic	Moderate	NIPSNAP3A	-0.0178	-0.202	-5.97	-0.201	0.84	0.929	1.99	1.98	Higher at ED
	Somatic	Moderate	CFAP36	0.0145	0.202	-5.97	0.201	0.84	0.929	1.9	1.93	Higher at M6
	Somatic	Moderate	HNRNPD	-0.00808	-0.202	-5.97	-0.201	0.84	0.929	7.1	7.09	Higher at ED
	Somatic	Moderate	LACTB2	0.0101	0.202	-5.97	0.201	0.841	0.929	1.82	1.83	Higher at M6
	Somatic	Moderate	PPIH	0.00883	0.202	-5.97	0.201	0.841	0.929	3.65	3.66	Higher at M6
	Somatic	Moderate	GTPBP10	-0.0099	-0.202	-5.97	-0.201	0.841	0.929	4.03	4.02	Higher at ED
	Somatic	Moderate	USE1	0.0107	0.201	-5.97	0.201	0.841	0.929	2.51	2.52	Higher at M6
	Somatic	Moderate	ENSG00000268027	-0.0155	-0.201	-5.97	-0.2	0.841	0.929	1.92	1.9	Higher at ED
	Somatic	Moderate	ENSG00000287979	0.0161	0.201	-5.97	0.2	0.841	0.929	1.67	1.74	Higher at M6
	Somatic	Moderate	PARS2	-0.0103	-0.201	-5.97	-0.2	0.841	0.929	1.68	1.67	Higher at ED
	Somatic	Moderate	SHFL	-0.00989	-0.201	-5.97	-0.2	0.841	0.929	5.08	5.07	Higher at ED
	Somatic	Moderate	ZNF791	-0.0109	-0.201	-5.97	-0.2	0.841	0.929	5.02	5.01	Higher at ED
	Somatic	Moderate	TBP	-0.0066	-0.201	-5.97	-0.2	0.842	0.93	3.71	3.7	Higher at ED
	Somatic	Moderate	HOOK1	-0.015	-0.2	-5.97	-0.199	0.842	0.93	2.36	2.35	Higher at ED
	Somatic	Moderate	ENSG00000264772	-0.00936	-0.2	-5.97	-0.199	0.842	0.93	3.93	3.92	Higher at ED
	Somatic	Moderate	SPSB2	0.00983	0.2	-5.97	0.199	0.842	0.93	2.36	2.37	Higher at M6
	Somatic	Moderate	COA5	-0.00906	-0.199	-5.97	-0.198	0.843	0.93	3.14	3.13	Higher at ED
	Somatic	Moderate	FEN1	0.0123	0.199	-5.97	0.198	0.843	0.93	2.34	2.36	Higher at M6
	Somatic	Moderate	SLC35B2	-0.00804	-0.199	-5.97	-0.198	0.843	0.93	3.32	3.31	Higher at ED
	Somatic	Moderate	ABHD8	0.00938	0.198	-5.97	0.197	0.844	0.93	3.11	3.12	Higher at M6
	Somatic	Moderate	ALKBH1	0.00882	0.198	-5.97	0.197	0.844	0.93	2.62	2.63	Higher at M6
	Somatic	Moderate	ARPC4.TTLL3	0.0131	0.198	-5.97	0.197	0.844	0.93	3.13	3.15	Higher at M6
	Somatic	Moderate	COX7B	0.0185	0.198	-5.97	0.198	0.843	0.93	2.06	2.09	Higher at M6
	Somatic	Moderate	ELK1	0.00706	0.198	-5.97	0.197	0.844	0.93	3.62	3.63	Higher at M6
	Somatic	Moderate	ENSG00000279789	-0.0134	-0.198	-5.97	-0.197	0.844	0.93	3.02	3.01	Higher at ED
	Somatic	Moderate	INSIG2	-0.0123	-0.198	-5.97	-0.197	0.844	0.93	3.23	3.22	Higher at ED
	Somatic	Moderate	LAMC1	0.013	0.197	-5.97	0.197	0.844	0.93	2.31	2.32	Higher at M6
	Somatic	Moderate	MIER3	0.013	0.197	-5.97	0.197	0.844	0.93	3.57	3.59	Higher at M6
	Somatic	Moderate	NARS1	-0.00683	-0.198	-5.97	-0.197	0.844	0.93	5.25	5.25	Higher at ED
	Somatic	Moderate	PIGF	-0.0116	-0.198	-5.97	-0.197	0.844	0.93	2.93	2.92	Higher at ED
	Somatic	Moderate	PTPMT1	-0.00809	-0.199	-5.97	-0.198	0.843	0.93	3.15	3.14	Higher at ED
	Somatic	Moderate	RAP1B	0.00843	0.199	-5.97	0.198	0.843	0.93	7.46	7.47	Higher at M6
	Somatic	Moderate	SMYD5	0.0103	0.198	-5.97	0.197	0.844	0.93	2.79	2.8	Higher at M6
	Somatic	Moderate	VPS72	0.00851	0.198	-5.97	0.197	0.844	0.93	4.1	4.11	Higher at M6
	Somatic	Moderate	WDR82	-0.005	-0.198	-5.97	-0.198	0.843	0.93	7.11	7.1	Higher at ED
	Somatic	Moderate	TLK1	-0.0055	-0.197	-5.97	-0.196	0.844	0.931	6.3	6.29	Higher at ED
	Somatic	Moderate	GTF2H1	-0.00701	-0.197	-5.97	-0.196	0.844	0.931	4.31	4.3	Higher at ED
	Somatic	Moderate	RBM27	0.00735	0.197	-5.97	0.196	0.844	0.931	5.07	5.08	Higher at M6
	Somatic	Moderate	PRPF38A	-0.00585	-0.197	-5.97	-0.196	0.845	0.931	5.32	5.31	Higher at ED
	Somatic	Moderate	NUDT1	-0.0114	-0.196	-5.97	-0.195	0.845	0.931	2.17	2.16	Higher at ED
	Somatic	Moderate	ENSG00000247121	0.00916	0.196	-5.97	0.195	0.845	0.931	2.27	2.28	Higher at M6
	Somatic	Moderate	MTMR4	-0.00526	-0.196	-5.97	-0.195	0.845	0.931	5.49	5.48	Higher at ED
	Somatic	Moderate	RBAK	-0.0166	-0.196	-5.97	-0.195	0.845	0.931	4.16	4.14	Higher at ED
	Somatic	Moderate	CSNK1G3	-0.0133	-0.195	-5.97	-0.195	0.846	0.931	4.15	4.14	Higher at ED
	Somatic	Moderate	ENSG00000280402	-0.0252	-0.195	-5.97	-0.194	0.846	0.931	1.98	1.97	Higher at ED
	Somatic	Moderate	ENSG00000289295	-0.0123	-0.195	-5.97	-0.194	0.846	0.931	1.83	1.82	Higher at ED
	Somatic	Moderate	GPBAR1	0.00925	0.195	-5.97	0.194	0.846	0.931	3.75	3.77	Higher at M6
	Somatic	Moderate	PAWR	-0.0116	-0.196	-5.97	-0.195	0.846	0.931	2.54	2.53	Higher at ED
	Somatic	Moderate	SUCLG1	-0.00832	-0.196	-5.97	-0.195	0.846	0.931	3.96	3.95	Higher at ED
	Somatic	Moderate	NME6	0.00566	0.195	-5.97	0.194	0.846	0.931	4.26	4.27	Higher at M6
	Somatic	Moderate	PTER	0.00906	0.195	-5.97	0.194	0.846	0.931	3.5	3.51	Higher at M6
	Somatic	Moderate	CYCS	0.00993	0.194	-5.97	0.194	0.846	0.932	3.91	3.92	Higher at M6
	Somatic	Moderate	GUSBP11	-0.00826	-0.194	-5.97	-0.194	0.846	0.932	6.69	6.68	Higher at ED
	Somatic	Moderate	POC5	-0.00997	-0.194	-5.97	-0.193	0.847	0.932	2.53	2.51	Higher at ED
	Somatic	Moderate	HIBCH	0.00772	0.194	-5.97	0.193	0.847	0.932	3.68	3.69	Higher at M6
	Somatic	Moderate	CXCR3	-0.0114	-0.193	-5.97	-0.193	0.847	0.932	3.94	3.93	Higher at ED
	Somatic	Moderate	CHERP	0.013	0.193	-5.97	0.192	0.848	0.932	5.59	5.6	Higher at M6
	Somatic	Moderate	EEF1B2	-0.0189	-0.193	-5.97	-0.192	0.848	0.932	4.55	4.53	Higher at ED
	Somatic	Moderate	FBXO3	0.0076	0.193	-5.97	0.192	0.848	0.932	5.49	5.5	Higher at M6
	Somatic	Moderate	POLK	-0.0076	-0.193	-5.97	-0.192	0.848	0.932	5.23	5.22	Higher at ED
	Somatic	Moderate	RNF38	-0.00655	-0.193	-5.97	-0.192	0.848	0.932	6.14	6.14	Higher at ED
	Somatic	Moderate	STRBP	0.0093	0.193	-5.97	0.192	0.848	0.932	4.32	4.33	Higher at M6
	Somatic	Moderate	WAC	0.00769	0.193	-5.97	0.192	0.848	0.932	7.83	7.84	Higher at M6
	Somatic	Moderate	CCT2	0.0143	0.192	-5.97	0.191	0.848	0.932	3.68	3.69	Higher at M6
	Somatic	Moderate	DCTN2	0.00443	0.192	-5.97	0.191	0.848	0.932	5.43	5.43	Higher at M6
	Somatic	Moderate	ENSG00000294531	-0.0103	-0.192	-5.97	-0.191	0.848	0.932	2.29	2.27	Higher at ED
	Somatic	Moderate	HPRT1	-0.0117	-0.192	-5.97	-0.191	0.848	0.932	2.24	2.23	Higher at ED
	Somatic	Moderate	ZDHHC16	0.0077	0.192	-5.97	0.191	0.848	0.932	2.82	2.83	Higher at M6
	Somatic	Moderate	ULK4	0.00729	0.192	-5.97	0.191	0.848	0.932	3.93	3.94	Higher at M6
	Somatic	Moderate	HDGFL3	-0.0109	-0.192	-5.97	-0.191	0.849	0.933	2.31	2.31	Higher at ED
	Somatic	Moderate	TAPBPL	-0.00612	-0.192	-5.97	-0.191	0.849	0.933	5.06	5.05	Higher at ED
	Somatic	Moderate	CSF1R	-0.0111	-0.191	-5.97	-0.19	0.849	0.933	6.24	6.23	Higher at ED
	Somatic	Moderate	C6orf120	-0.0103	-0.19	-5.97	-0.19	0.85	0.933	4.66	4.65	Higher at ED
	Somatic	Moderate	GSR	0.0073	0.19	-5.97	0.189	0.85	0.933	5.41	5.41	Higher at M6
	Somatic	Moderate	HMGB1	-0.0124	-0.19	-5.97	-0.19	0.85	0.933	6.3	6.29	Higher at ED
	Somatic	Moderate	KDM8	-0.0106	-0.19	-5.97	-0.19	0.85	0.933	2.57	2.56	Higher at ED
	Somatic	Moderate	SLC12A4	0.00858	0.191	-5.97	0.19	0.85	0.933	4.09	4.1	Higher at M6
	Somatic	Moderate	TSPAN31	0.00792	0.191	-5.97	0.19	0.849	0.933	3.16	3.17	Higher at M6
	Somatic	Moderate	ZNF529.AS1	0.00942	0.191	-5.97	0.19	0.849	0.933	2.12	2.12	Higher at M6
	Somatic	Moderate	ANKFY1	-0.00839	-0.19	-5.97	-0.189	0.85	0.933	6.27	6.26	Higher at ED
	Somatic	Moderate	SLC2A6	0.00914	0.19	-5.97	0.189	0.85	0.933	4.09	4.1	Higher at M6
	Somatic	Moderate	SASS6	0.0121	0.19	-5.97	0.189	0.85	0.933	2.3	2.31	Higher at M6
	Somatic	Moderate	NSF	-0.00647	-0.189	-5.97	-0.189	0.85	0.933	5.28	5.27	Higher at ED
	Somatic	Moderate	TXNIP	0.00839	0.189	-5.97	0.189	0.85	0.933	10.6	10.6	Higher at M6
	Somatic	Moderate	MYH9	-0.0184	-0.189	-5.97	-0.188	0.851	0.934	10.5	10.5	Higher at ED
	Somatic	Moderate	DDX5	0.00662	0.189	-5.97	0.188	0.851	0.934	9.36	9.37	Higher at M6
	Somatic	Moderate	PDE3B	-0.00985	-0.188	-5.97	-0.188	0.851	0.934	6.75	6.73	Higher at ED
	Somatic	Moderate	THUMPD1	0.00744	0.188	-5.97	0.187	0.851	0.934	5.42	5.42	Higher at M6
	Somatic	Moderate	AP5S1	0.00764	0.188	-5.97	0.187	0.851	0.934	3.36	3.36	Higher at M6
	Somatic	Moderate	ENSG00000306316	-0.0145	-0.188	-5.97	-0.187	0.851	0.934	3.77	3.76	Higher at ED
	Somatic	Moderate	GNA11	0.0117	0.188	-5.97	0.187	0.852	0.934	1.64	1.65	Higher at M6
	Somatic	Moderate	HEATR6	0.00711	0.188	-5.97	0.187	0.852	0.934	3.99	4	Higher at M6
	Somatic	Moderate	HSD17B4	0.006	0.188	-5.97	0.187	0.852	0.934	5.54	5.55	Higher at M6
	Somatic	Moderate	RSBN1	-0.00589	-0.188	-5.97	-0.187	0.852	0.934	5.7	5.7	Higher at ED
	Somatic	Moderate	SIN3A	-0.00829	-0.188	-5.97	-0.187	0.852	0.934	6.87	6.86	Higher at ED
	Somatic	Moderate	PDAP1	0.00804	0.187	-5.97	0.186	0.853	0.935	5.06	5.07	Higher at M6
	Somatic	Moderate	FUS	0.00884	0.186	-5.97	0.185	0.853	0.935	7.58	7.59	Higher at M6
	Somatic	Moderate	RPS6KB1	0.00601	0.186	-5.97	0.185	0.853	0.935	4.84	4.85	Higher at M6
	Somatic	Moderate	TNF	-0.00817	-0.186	-5.97	-0.185	0.853	0.935	3.28	3.27	Higher at ED
	Somatic	Moderate	VAMP8	-0.0103	-0.186	-5.97	-0.185	0.853	0.935	3.75	3.73	Higher at ED
	Somatic	Moderate	ARL15	-0.0101	-0.186	-5.97	-0.185	0.853	0.935	3.31	3.3	Higher at ED
	Somatic	Moderate	MIIP	0.00947	0.186	-5.97	0.185	0.853	0.935	4.25	4.26	Higher at M6
	Somatic	Moderate	TGFB1	-0.00959	-0.185	-5.97	-0.184	0.854	0.936	8.53	8.52	Higher at ED
	Somatic	Moderate	ZNF385A	-0.0124	-0.185	-5.97	-0.184	0.854	0.936	5.75	5.73	Higher at ED
	Somatic	Moderate	TGIF2	0.00541	0.185	-5.97	0.184	0.854	0.936	4.57	4.58	Higher at M6
	Somatic	Moderate	CEP120	-0.00716	-0.184	-5.97	-0.184	0.854	0.936	5.34	5.33	Higher at ED
	Somatic	Moderate	NIPSNAP2	0.00664	0.184	-5.97	0.183	0.855	0.936	4.06	4.07	Higher at M6
	Somatic	Moderate	OGDH	0.00897	0.184	-5.97	0.183	0.855	0.936	6.65	6.66	Higher at M6
	Somatic	Moderate	PAXIP1.AS2	0.00608	0.184	-5.97	0.183	0.854	0.936	4.62	4.63	Higher at M6
	Somatic	Moderate	SRSF7	0.00901	0.184	-5.97	0.183	0.855	0.936	5.62	5.63	Higher at M6
	Somatic	Moderate	VPS29	0.00965	0.184	-5.97	0.183	0.855	0.936	4.06	4.07	Higher at M6
	Somatic	Moderate	ZFP36L2	0.00571	0.184	-5.97	0.183	0.855	0.936	9.09	9.09	Higher at M6
	Somatic	Moderate	COMMD9	-0.00757	-0.183	-5.97	-0.182	0.855	0.936	4.24	4.23	Higher at ED
	Somatic	Moderate	DEAF1	-0.00594	-0.183	-5.97	-0.182	0.855	0.936	4.01	4	Higher at ED
	Somatic	Moderate	ENSG00000293268	0.00731	0.183	-5.97	0.182	0.855	0.936	5.73	5.74	Higher at M6
	Somatic	Moderate	TMT1A	-0.00616	-0.183	-5.97	-0.182	0.855	0.936	5.27	5.26	Higher at ED
	Somatic	Moderate	ZNF419	-0.00815	-0.183	-5.97	-0.183	0.855	0.936	3.27	3.26	Higher at ED
	Somatic	Moderate	ZNF579	0.0101	0.183	-5.97	0.183	0.855	0.936	2.19	2.2	Higher at M6
	Somatic	Moderate	ENSG00000232347	0.0066	0.183	-5.97	0.182	0.856	0.936	4.1	4.11	Higher at M6
	Somatic	Moderate	SNHG8	0.0162	0.183	-5.97	0.182	0.856	0.936	2.79	2.81	Higher at M6
	Somatic	Moderate	C5orf22	0.00743	0.182	-5.97	0.181	0.856	0.936	3.77	3.78	Higher at M6
	Somatic	Moderate	DPH6	0.0111	0.182	-5.97	0.181	0.856	0.936	2.2	2.21	Higher at M6
	Somatic	Moderate	PWWP2B	0.00739	0.182	-5.97	0.182	0.856	0.936	3.92	3.93	Higher at M6
	Somatic	Moderate	SLC30A1	0.0109	0.182	-5.97	0.182	0.856	0.936	4.78	4.79	Higher at M6
	Somatic	Moderate	RSRC1	-0.00704	-0.182	-5.97	-0.181	0.856	0.937	4.84	4.83	Higher at ED
	Somatic	Moderate	ZNF75D	0.00665	0.182	-5.97	0.181	0.856	0.937	4.38	4.38	Higher at M6
	Somatic	Moderate	NAPSB	-0.00984	-0.181	-5.97	-0.181	0.857	0.937	4.29	4.28	Higher at ED
	Somatic	Moderate	ENSG00000279453	0.00766	0.181	-5.97	0.18	0.857	0.937	2.69	2.7	Higher at M6
	Somatic	Moderate	ETV3	0.00447	0.181	-5.97	0.18	0.857	0.937	5.4	5.4	Higher at M6
	Somatic	Moderate	EME2	0.0101	0.181	-5.97	0.18	0.857	0.937	4.22	4.23	Higher at M6
	Somatic	Moderate	ENSG00000279670	0.0181	0.181	-5.97	0.18	0.857	0.937	1.62	1.64	Higher at M6
	Somatic	Moderate	NFATC1	0.00905	0.18	-5.97	0.18	0.857	0.937	6.14	6.15	Higher at M6
	Somatic	Moderate	TOLLIP	-0.00805	-0.18	-5.97	-0.179	0.858	0.937	6.11	6.1	Higher at ED
	Somatic	Moderate	MIPEP	-0.00922	-0.179	-5.97	-0.179	0.858	0.938	1.89	1.89	Higher at ED
	Somatic	Moderate	SNRNP40	-0.00596	-0.179	-5.97	-0.179	0.858	0.938	4.26	4.26	Higher at ED
	Somatic	Moderate	CEBPD	0.0124	0.179	-5.97	0.178	0.859	0.938	6.96	6.96	Higher at M6
	Somatic	Moderate	MTND5P2	-0.0152	-0.179	-5.97	-0.178	0.859	0.938	1.67	1.65	Higher at ED
	Somatic	Moderate	PDIK1L	-0.0142	-0.179	-5.97	-0.178	0.859	0.938	2.77	2.76	Higher at ED
	Somatic	Moderate	ZNF83	0.00872	0.179	-5.97	0.178	0.859	0.938	4.53	4.54	Higher at M6
	Somatic	Moderate	ENSG00000288881	-0.0106	-0.179	-5.97	-0.178	0.859	0.938	1.81	1.79	Higher at ED
	Somatic	Moderate	RMDN1	0.00786	0.179	-5.97	0.178	0.859	0.938	3.68	3.69	Higher at M6
	Somatic	Moderate	SNX17	0.00454	0.179	-5.97	0.178	0.859	0.938	5.53	5.53	Higher at M6
	Somatic	Moderate	CELSR1	0.011	0.178	-5.97	0.177	0.86	0.938	2.79	2.8	Higher at M6
	Somatic	Moderate	DOLPP1	0.0087	0.178	-5.97	0.177	0.86	0.938	2.46	2.47	Higher at M6
	Somatic	Moderate	ABTB3	-0.0072	-0.177	-5.97	-0.176	0.86	0.939	4.21	4.19	Higher at ED
	Somatic	Moderate	BCL2L2.PABPN1	0.0271	0.177	-5.97	0.176	0.86	0.939	1.92	1.93	Higher at M6
	Somatic	Moderate	CORO1C	0.0107	0.177	-5.97	0.176	0.86	0.939	6.33	6.34	Higher at M6
	Somatic	Moderate	DUSP28	0.00901	0.177	-5.97	0.177	0.86	0.939	3.02	3.03	Higher at M6
	Somatic	Moderate	ENSG00000267731	-0.0151	-0.176	-5.97	-0.175	0.861	0.939	2.57	2.57	Higher at ED
	Somatic	Moderate	FANCB	-0.0119	-0.176	-5.97	-0.175	0.861	0.939	2.1	2.09	Higher at ED
	Somatic	Moderate	GRK5	0.00561	0.176	-5.97	0.175	0.861	0.939	4.72	4.72	Higher at M6
	Somatic	Moderate	INTS15	0.00564	0.177	-5.97	0.176	0.86	0.939	4.34	4.34	Higher at M6
	Somatic	Moderate	KCTD20	0.00606	0.176	-5.97	0.175	0.861	0.939	5.81	5.81	Higher at M6
	Somatic	Moderate	MCAT	0.00947	0.176	-5.97	0.176	0.861	0.939	2.03	2.04	Higher at M6
	Somatic	Moderate	MOB4	-0.013	-0.177	-5.97	-0.176	0.86	0.939	3.86	3.85	Higher at ED
	Somatic	Moderate	MSANTD7	-0.00616	-0.177	-5.97	-0.176	0.86	0.939	4	3.99	Higher at ED
	Somatic	Moderate	NDRG3	0.00632	0.176	-5.97	0.175	0.861	0.939	4.43	4.43	Higher at M6
	Somatic	Moderate	NUP62	0.00803	0.176	-5.97	0.175	0.861	0.939	5.84	5.84	Higher at M6
	Somatic	Moderate	PTMA	0.00851	0.176	-5.97	0.175	0.861	0.939	8.6	8.61	Higher at M6
	Somatic	Moderate	WDR43	-0.00794	-0.176	-5.97	-0.175	0.861	0.939	4.41	4.4	Higher at ED
	Somatic	Moderate	ZBTB17	-0.00524	-0.177	-5.97	-0.176	0.86	0.939	4.58	4.58	Higher at ED
	Somatic	Moderate	ZNF850	0.0136	0.176	-5.97	0.175	0.861	0.939	1.87	1.89	Higher at M6
	Somatic	Moderate	DUSP7	-0.00611	-0.174	-5.97	-0.174	0.862	0.939	5.46	5.45	Higher at ED
	Somatic	Moderate	MRPL3	0.0128	0.175	-5.97	0.174	0.862	0.939	3.56	3.57	Higher at M6
	Somatic	Moderate	SDK2	-0.0134	-0.174	-5.97	-0.174	0.862	0.939	3.71	3.7	Higher at ED
	Somatic	Moderate	SLC39A13	0.00712	0.174	-5.97	0.174	0.862	0.939	3.76	3.77	Higher at M6
	Somatic	Moderate	SRGAP2B	0.00776	0.175	-5.97	0.174	0.862	0.939	5	5.01	Higher at M6
	Somatic	Moderate	ZNF383	0.00891	0.174	-5.97	0.174	0.862	0.939	3.28	3.29	Higher at M6
	Somatic	Moderate	PDCD10	0.0149	0.174	-5.97	0.173	0.863	0.94	3.93	3.94	Higher at M6
	Somatic	Moderate	ATP13A3	0.0071	0.173	-5.97	0.172	0.863	0.94	5.77	5.77	Higher at M6
	Somatic	Moderate	MAN1B1	0.00466	0.173	-5.97	0.172	0.863	0.94	5.24	5.24	Higher at M6
	Somatic	Moderate	MYNN	-0.0125	-0.173	-5.97	-0.173	0.863	0.94	3.73	3.72	Higher at ED
	Somatic	Moderate	NEPRO	0.00747	0.173	-5.97	0.173	0.863	0.94	4.33	4.34	Higher at M6
	Somatic	Moderate	PITPNM1	-0.00715	-0.173	-5.97	-0.173	0.863	0.94	6.36	6.36	Higher at ED
	Somatic	Moderate	SAP30L.AS1	0.00923	0.173	-5.97	0.173	0.863	0.94	3.53	3.54	Higher at M6
	Somatic	Moderate	ZNF354B	-0.0108	-0.173	-5.97	-0.172	0.863	0.94	2.67	2.66	Higher at ED
	Somatic	Moderate	RAVER1	-0.0103	-0.173	-5.97	-0.172	0.863	0.94	5.97	5.96	Higher at ED
	Somatic	Moderate	LZTFL1	0.00947	0.172	-5.97	0.172	0.864	0.94	2.65	2.66	Higher at M6
	Somatic	Moderate	NIF3L1	-0.00869	-0.172	-5.97	-0.172	0.864	0.94	2.48	2.47	Higher at ED
	Somatic	Moderate	PAX5	-0.0154	-0.172	-5.97	-0.172	0.864	0.94	5.5	5.49	Higher at ED
	Somatic	Moderate	ZNF326	-0.00749	-0.172	-5.97	-0.172	0.864	0.94	4.48	4.48	Higher at ED
	Somatic	Moderate	PAOX	-0.0126	-0.172	-5.97	-0.171	0.864	0.94	1.8	1.78	Higher at ED
	Somatic	Moderate	DRAM2	0.00929	0.172	-5.97	0.171	0.864	0.94	3.98	3.99	Higher at M6
	Somatic	Moderate	CYP51A1	0.0152	0.171	-5.97	0.171	0.864	0.941	2.23	2.26	Higher at M6
	Somatic	Moderate	DNAJC27	0.00807	0.171	-5.97	0.171	0.865	0.941	2.6	2.61	Higher at M6
	Somatic	Moderate	BAP1	-0.00523	-0.171	-5.97	-0.17	0.865	0.941	5.38	5.37	Higher at ED
	Somatic	Moderate	MED27	-0.00593	-0.171	-5.97	-0.17	0.865	0.941	3.11	3.1	Higher at ED
	Somatic	Moderate	ZNF517	0.00882	0.171	-5.97	0.17	0.865	0.941	2.55	2.56	Higher at M6
	Somatic	Moderate	ZNF668	0.00677	0.171	-5.97	0.17	0.865	0.941	2.88	2.88	Higher at M6
	Somatic	Moderate	ACOT8	0.00566	0.171	-5.97	0.17	0.865	0.941	3.85	3.85	Higher at M6
	Somatic	Moderate	KIF3C	-0.0106	-0.17	-5.97	-0.169	0.866	0.941	3.7	3.7	Higher at ED
	Somatic	Moderate	MBLAC2	0.00957	0.17	-5.98	0.169	0.866	0.941	3.5	3.51	Higher at M6
	Somatic	Moderate	THNSL1	0.0139	0.17	-5.98	0.169	0.866	0.941	1.76	1.78	Higher at M6
	Somatic	Moderate	DAPK1	-0.00992	-0.17	-5.98	-0.169	0.866	0.941	5.23	5.22	Higher at ED
	Somatic	Moderate	TMEM202.AS1	0.00939	0.169	-5.98	0.169	0.866	0.941	1.84	1.85	Higher at M6
	Somatic	Moderate	ALG10B	0.0145	0.169	-5.98	0.168	0.866	0.942	3.08	3.09	Higher at M6
	Somatic	Moderate	PDPR	0.0056	0.169	-5.98	0.168	0.866	0.942	5.95	5.95	Higher at M6
	Somatic	Moderate	ZNF829	-0.0126	-0.169	-5.98	-0.168	0.866	0.942	2.11	2.1	Higher at ED
	Somatic	Moderate	SLC27A3	-0.00734	-0.169	-5.98	-0.168	0.867	0.942	4.63	4.62	Higher at ED
	Somatic	Moderate	RPS3A	0.0278	0.168	-5.98	0.167	0.867	0.942	5.17	5.19	Higher at M6
	Somatic	Moderate	LRRC42	-0.00856	-0.167	-5.98	-0.167	0.868	0.943	1.75	1.74	Higher at ED
	Somatic	Moderate	LTB	-0.00722	-0.167	-5.98	-0.166	0.868	0.943	7.57	7.57	Higher at ED
	Somatic	Moderate	CCNG1	0.00922	0.166	-5.98	0.166	0.868	0.943	4.48	4.49	Higher at M6
	Somatic	Moderate	FKBP3	-0.0118	-0.166	-5.98	-0.166	0.868	0.943	2.76	2.75	Higher at ED
	Somatic	Moderate	MRPS23	-0.00806	-0.167	-5.98	-0.166	0.868	0.943	3	2.99	Higher at ED
	Somatic	Moderate	RBL2	0.00429	0.166	-5.98	0.166	0.868	0.943	7.78	7.78	Higher at M6
	Somatic	Moderate	USP47	0.00839	0.167	-5.98	0.166	0.868	0.943	5.7	5.71	Higher at M6
	Somatic	Moderate	ZNF181	-0.0159	-0.167	-5.98	-0.166	0.868	0.943	2.45	2.44	Higher at ED
	Somatic	Moderate	P4HA1	-0.00777	-0.166	-5.98	-0.165	0.869	0.943	3.86	3.85	Higher at ED
	Somatic	Moderate	FGFR1OP2	0.00865	0.166	-5.98	0.165	0.869	0.943	5.56	5.57	Higher at M6
	Somatic	Moderate	ZFYVE26	-0.00551	-0.166	-5.98	-0.165	0.869	0.943	5.68	5.68	Higher at ED
	Somatic	Moderate	CYB561D2	0.00747	0.166	-5.98	0.165	0.869	0.943	3.07	3.08	Higher at M6
	Somatic	Moderate	OCIAD1	0.0045	0.165	-5.98	0.164	0.869	0.944	4.69	4.69	Higher at M6
	Somatic	Moderate	ADH5	-0.00783	-0.165	-5.98	-0.164	0.87	0.944	4.05	4.04	Higher at ED
	Somatic	Moderate	ENSG00000275180	-0.00842	-0.165	-5.98	-0.164	0.87	0.944	2.71	2.7	Higher at ED
	Somatic	Moderate	TCEAL4	-0.0114	-0.165	-5.98	-0.164	0.87	0.944	2.4	2.39	Higher at ED
	Somatic	Moderate	GOSR1	-0.00383	-0.165	-5.98	-0.164	0.87	0.944	5.18	5.17	Higher at ED
	Somatic	Moderate	NAP1L1	0.00861	0.164	-5.98	0.163	0.87	0.944	7.25	7.26	Higher at M6
	Somatic	Moderate	OTUD5	-0.00777	-0.164	-5.98	-0.163	0.87	0.944	6.13	6.12	Higher at ED
	Somatic	Moderate	RINL	-0.00632	-0.164	-5.98	-0.163	0.87	0.944	4.32	4.31	Higher at ED
	Somatic	Moderate	SLC25A3	0.00471	0.164	-5.98	0.163	0.87	0.944	6.23	6.24	Higher at M6
	Somatic	Moderate	MIEN1	-0.00775	-0.163	-5.98	-0.163	0.871	0.944	4.13	4.12	Higher at ED
	Somatic	Moderate	MOCS2	-0.0109	-0.163	-5.98	-0.163	0.871	0.944	2.66	2.65	Higher at ED
	Somatic	Moderate	NAGLU	0.00839	0.163	-5.98	0.162	0.871	0.944	2.91	2.91	Higher at M6
	Somatic	Moderate	THTPA	0.00695	0.163	-5.98	0.163	0.871	0.944	3.69	3.7	Higher at M6
	Somatic	Moderate	TTI1	-0.00515	-0.163	-5.98	-0.163	0.871	0.944	4.49	4.49	Higher at ED
	Somatic	Moderate	ZFP41	-0.00902	-0.164	-5.98	-0.163	0.871	0.944	4.42	4.41	Higher at ED
	Somatic	Moderate	TIMM9	0.00988	0.163	-5.98	0.162	0.871	0.944	1.92	1.92	Higher at M6
	Somatic	Moderate	MBIP	-0.0103	-0.162	-5.98	-0.162	0.871	0.944	2.05	2.04	Higher at ED
	Somatic	Moderate	COA8	0.00755	0.162	-5.98	0.162	0.872	0.944	2.64	2.65	Higher at M6
	Somatic	Moderate	ENSG00000279407	0.0107	0.162	-5.98	0.162	0.872	0.944	2.7	2.71	Higher at M6
	Somatic	Moderate	EVI5L	0.00805	0.162	-5.98	0.161	0.872	0.945	3.62	3.62	Higher at M6
	Somatic	Moderate	HS2ST1	-0.00881	-0.162	-5.98	-0.161	0.872	0.945	4.09	4.08	Higher at ED
	Somatic	Moderate	CLN6	0.00719	0.162	-5.98	0.161	0.872	0.945	3.92	3.93	Higher at M6
	Somatic	Moderate	DCBLD1	-0.00997	-0.162	-5.98	-0.161	0.872	0.945	1.81	1.8	Higher at ED
	Somatic	Moderate	EPHA1	-0.00898	-0.162	-5.98	-0.161	0.872	0.945	2.65	2.63	Higher at ED
	Somatic	Moderate	SART1	-0.011	-0.162	-5.98	-0.161	0.872	0.945	6.17	6.16	Higher at ED
	Somatic	Moderate	TFAM	-0.00854	-0.161	-5.98	-0.161	0.872	0.945	4.15	4.15	Higher at ED
	Somatic	Moderate	TRIM32	0.0085	0.161	-5.98	0.16	0.873	0.945	3.33	3.34	Higher at M6
	Somatic	Moderate	TTC34	-0.00742	-0.161	-5.98	-0.16	0.873	0.945	3.79	3.78	Higher at ED
	Somatic	Moderate	ZNF519	-0.0101	-0.161	-5.98	-0.16	0.873	0.945	2.84	2.83	Higher at ED
	Somatic	Moderate	GVINP1	-0.013	-0.161	-5.98	-0.16	0.873	0.945	6.2	6.19	Higher at ED
	Somatic	Moderate	ZNF470	-0.0104	-0.16	-5.98	-0.159	0.873	0.945	2.21	2.21	Higher at ED
	Somatic	Moderate	CTSA	-0.00809	-0.159	-5.98	-0.159	0.874	0.946	6.67	6.66	Higher at ED
	Somatic	Moderate	DNASE2	-0.00634	-0.16	-5.98	-0.159	0.874	0.946	4.55	4.55	Higher at ED
	Somatic	Moderate	RTTN	0.00734	0.16	-5.98	0.159	0.874	0.946	4.3	4.31	Higher at M6
	Somatic	Moderate	SMARCAD1	-0.0099	-0.16	-5.98	-0.159	0.874	0.946	3.96	3.95	Higher at ED
	Somatic	Moderate	BCAT2	0.0064	0.159	-5.98	0.158	0.874	0.946	2.68	2.68	Higher at M6
	Somatic	Moderate	ECH1	-0.00561	-0.159	-5.98	-0.158	0.874	0.946	4.98	4.97	Higher at ED
	Somatic	Moderate	EPB41L4A.AS1	0.0087	0.159	-5.98	0.158	0.874	0.946	3.28	3.29	Higher at M6
	Somatic	Moderate	LINC00957	0.0073	0.159	-5.98	0.158	0.874	0.946	3.28	3.28	Higher at M6
	Somatic	Moderate	ZCCHC24	-0.00748	-0.159	-5.98	-0.159	0.874	0.946	2.49	2.48	Higher at ED
	Somatic	Moderate	PAG1	-0.00437	-0.159	-5.98	-0.158	0.874	0.946	7.56	7.56	Higher at ED
	Somatic	Moderate	BLNK	-0.00829	-0.158	-5.98	-0.157	0.875	0.946	4.51	4.5	Higher at ED
	Somatic	Moderate	ERBIN	-0.00582	-0.158	-5.98	-0.158	0.875	0.946	7.72	7.71	Higher at ED
	Somatic	Moderate	LINC00324	0.00767	0.158	-5.98	0.157	0.875	0.946	2.71	2.72	Higher at M6
	Somatic	Moderate	ELL2	-0.01	-0.157	-5.98	-0.157	0.875	0.946	4.18	4.17	Higher at ED
	Somatic	Moderate	FRG1.DT	-0.011	-0.157	-5.98	-0.156	0.876	0.946	1.82	1.81	Higher at ED
	Somatic	Moderate	HLA.DRB5	0.00913	0.157	-5.98	0.157	0.876	0.946	4.26	4.23	Higher at M6
	Somatic	Moderate	POLI	0.00868	0.157	-5.98	0.157	0.876	0.946	4.03	4.03	Higher at M6
	Somatic	Moderate	RABEP1	-0.00523	-0.157	-5.98	-0.157	0.876	0.946	5.65	5.64	Higher at ED
	Somatic	Moderate	SETDB2	0.00692	0.157	-5.98	0.156	0.876	0.946	4.26	4.27	Higher at M6
	Somatic	Moderate	SSTR3	-0.0105	-0.157	-5.98	-0.157	0.876	0.946	1.95	1.91	Higher at ED
	Somatic	Moderate	CCDC86	0.00757	0.156	-5.98	0.156	0.876	0.947	2.51	2.51	Higher at M6
	Somatic	Moderate	GUSB	0.00487	0.156	-5.98	0.155	0.876	0.947	4.49	4.49	Higher at M6
	Somatic	Moderate	LINC01215	0.00709	0.156	-5.98	0.156	0.876	0.947	3.39	3.4	Higher at M6
	Somatic	Moderate	TADA3	-0.00525	-0.156	-5.98	-0.155	0.877	0.947	5.78	5.78	Higher at ED
	Somatic	Moderate	TMPO.AS1	-0.00805	-0.156	-5.98	-0.156	0.876	0.947	2.05	2.04	Higher at ED
	Somatic	Moderate	ZNF207	-0.00427	-0.156	-5.98	-0.155	0.877	0.947	7.86	7.86	Higher at ED
	Somatic	Moderate	KCTD1	0.00872	0.156	-5.98	0.155	0.877	0.947	1.97	1.98	Higher at M6
	Somatic	Moderate	MED11	-0.00734	-0.156	-5.98	-0.155	0.877	0.947	2.98	2.97	Higher at ED
	Somatic	Moderate	CEP72	0.0102	0.156	-5.98	0.155	0.877	0.947	2.55	2.55	Higher at M6
	Somatic	Moderate	G3BP2	0.0043	0.155	-5.98	0.155	0.877	0.947	6.47	6.47	Higher at M6
	Somatic	Moderate	NIBAN2	-0.00898	-0.155	-5.98	-0.155	0.877	0.947	4.33	4.32	Higher at ED
	Somatic	Moderate	ARMC7	-0.00546	-0.155	-5.98	-0.155	0.877	0.947	4.06	4.06	Higher at ED
	Somatic	Moderate	ADPRS	-0.00645	-0.155	-5.98	-0.154	0.878	0.947	3.6	3.59	Higher at ED
	Somatic	Moderate	HLA.DOB	-0.00892	-0.154	-5.98	-0.154	0.878	0.947	2.77	2.77	Higher at ED
	Somatic	Moderate	MAT2B	-0.00553	-0.155	-5.98	-0.154	0.878	0.947	6.14	6.13	Higher at ED
	Somatic	Moderate	PTAR1	-0.01	-0.155	-5.98	-0.154	0.878	0.947	6.39	6.38	Higher at ED
	Somatic	Moderate	RIPOR1	-0.011	-0.154	-5.98	-0.154	0.878	0.947	6.09	6.08	Higher at ED
	Somatic	Moderate	SLAMF1	-0.00744	-0.154	-5.98	-0.154	0.878	0.947	4.09	4.08	Higher at ED
	Somatic	Moderate	FANCF	-0.00895	-0.154	-5.98	-0.154	0.878	0.947	3.49	3.48	Higher at ED
	Somatic	Moderate	SMARCE1	-0.00539	-0.154	-5.98	-0.153	0.878	0.947	6.04	6.03	Higher at ED
	Somatic	Moderate	CTSH	-0.00502	-0.154	-5.98	-0.153	0.878	0.947	5.96	5.96	Higher at ED
	Somatic	Moderate	KLC1	-0.00776	-0.154	-5.98	-0.153	0.878	0.947	7.13	7.12	Higher at ED
	Somatic	Moderate	PAM16	-0.0093	-0.153	-5.98	-0.152	0.879	0.948	2.53	2.52	Higher at ED
	Somatic	Moderate	RABGGTB	0.00775	0.153	-5.98	0.152	0.879	0.948	4.4	4.4	Higher at M6
	Somatic	Moderate	CAMTA2	-0.00946	-0.153	-5.98	-0.152	0.879	0.948	5.92	5.91	Higher at ED
	Somatic	Moderate	RPS27	0.02	0.152	-5.98	0.152	0.879	0.948	6.75	6.78	Higher at M6
	Somatic	Moderate	TMEM176A	-0.00943	-0.153	-5.98	-0.152	0.879	0.948	1.76	1.78	Higher at ED
	Somatic	Moderate	CASP4LP	0.0101	0.152	-5.98	0.151	0.88	0.948	2.44	2.45	Higher at M6
	Somatic	Moderate	GAPT	0.00938	0.152	-5.98	0.151	0.88	0.948	5.39	5.4	Higher at M6
	Somatic	Moderate	LEPROT	-0.00513	-0.152	-5.98	-0.151	0.88	0.948	5.35	5.35	Higher at ED
	Somatic	Moderate	C19orf25	-0.00615	-0.152	-5.98	-0.151	0.88	0.948	4.63	4.62	Higher at ED
	Somatic	Moderate	PCGF1	-0.00767	-0.151	-5.98	-0.15	0.88	0.949	2.02	2.01	Higher at ED
	Somatic	Moderate	SLC25A30	0.00496	0.151	-5.98	0.15	0.88	0.949	3.73	3.74	Higher at M6
	Somatic	Moderate	IBTK	0.0077	0.151	-5.98	0.15	0.881	0.949	4.63	4.64	Higher at M6
	Somatic	Moderate	HMOX1	-0.00829	-0.151	-5.98	-0.15	0.881	0.949	4.88	4.87	Higher at ED
	Somatic	Moderate	MLX	-0.00472	-0.15	-5.98	-0.15	0.881	0.949	5.46	5.46	Higher at ED
	Somatic	Moderate	ENSG00000279700	-0.0149	-0.15	-5.98	-0.15	0.881	0.949	2.35	2.33	Higher at ED
	Somatic	Moderate	DIPK2A	0.00688	0.15	-5.98	0.149	0.881	0.949	4.62	4.63	Higher at M6
	Somatic	Moderate	GTPBP8	0.00796	0.15	-5.98	0.149	0.881	0.949	2.64	2.65	Higher at M6
	Somatic	Moderate	POC1B.AS1	0.00549	0.149	-5.98	0.149	0.882	0.95	4.48	4.48	Higher at M6
	Somatic	Moderate	POLR2J4	0.00966	0.149	-5.98	0.148	0.882	0.95	6.07	6.08	Higher at M6
	Somatic	Moderate	TMEM128	0.0091	0.149	-5.98	0.148	0.882	0.95	2.09	2.1	Higher at M6
	Somatic	Moderate	ZMYM6	0.00727	0.149	-5.98	0.148	0.882	0.95	4.42	4.43	Higher at M6
	Somatic	Moderate	LIN7C	-0.00871	-0.148	-5.98	-0.148	0.882	0.95	4.65	4.64	Higher at ED
	Somatic	Moderate	C1orf43	0.00576	0.148	-5.98	0.147	0.883	0.95	5.15	5.15	Higher at M6
	Somatic	Moderate	UBA6	0.00789	0.148	-5.98	0.148	0.883	0.95	5.12	5.12	Higher at M6
	Somatic	Moderate	C4orf46	0.00904	0.148	-5.98	0.147	0.883	0.95	1.75	1.76	Higher at M6
	Somatic	Moderate	SESN2	0.00725	0.148	-5.98	0.147	0.883	0.95	3.7	3.7	Higher at M6
	Somatic	Moderate	HNRNPUL1	0.00822	0.147	-5.98	0.147	0.883	0.951	8.17	8.18	Higher at M6
	Somatic	Moderate	C1orf50	0.00575	0.147	-5.98	0.146	0.884	0.951	3.4	3.41	Higher at M6
	Somatic	Moderate	ENSG00000269940	0.0133	0.147	-5.98	0.146	0.884	0.951	2.1	2.11	Higher at M6
	Somatic	Moderate	PKN1	-0.00447	-0.147	-5.98	-0.146	0.884	0.951	6.99	6.99	Higher at ED
	Somatic	Moderate	TPM4	0.00623	0.146	-5.98	0.146	0.884	0.951	7.62	7.63	Higher at M6
	Somatic	Moderate	H2BC12	-0.00764	-0.146	-5.98	-0.146	0.884	0.951	6.39	6.39	Higher at ED
	Somatic	Moderate	ARPP19	-0.0061	-0.146	-5.98	-0.145	0.884	0.951	6.31	6.3	Higher at ED
	Somatic	Moderate	ATG4B	0.00429	0.146	-5.98	0.145	0.885	0.951	4.93	4.94	Higher at M6
	Somatic	Moderate	ENSG00000261167	-0.00902	-0.145	-5.98	-0.144	0.885	0.951	1.91	1.9	Higher at ED
	Somatic	Moderate	FBXW11	-0.00389	-0.145	-5.98	-0.145	0.885	0.951	5.03	5.02	Higher at ED
	Somatic	Moderate	LSM1	0.00987	0.146	-5.98	0.145	0.885	0.951	2.32	2.32	Higher at M6
	Somatic	Moderate	MAP3K14	-0.00583	-0.145	-5.98	-0.144	0.885	0.951	5.32	5.32	Higher at ED
	Somatic	Moderate	NEAT1	-0.0167	-0.146	-5.98	-0.145	0.885	0.951	10.6	10.6	Higher at ED
	Somatic	Moderate	PPP2CB	0.00529	0.145	-5.98	0.145	0.885	0.951	3.49	3.49	Higher at M6
	Somatic	Moderate	PTGR3	0.00567	0.145	-5.98	0.145	0.885	0.951	5.44	5.45	Higher at M6
	Somatic	Moderate	RNF168	-0.00363	-0.145	-5.98	-0.145	0.885	0.951	5.41	5.4	Higher at ED
	Somatic	Moderate	ZNF595	0.0101	0.146	-5.98	0.145	0.884	0.951	2.68	2.68	Higher at M6
	Somatic	Moderate	ZFP62	-0.00849	-0.145	-5.98	-0.144	0.885	0.951	4.53	4.53	Higher at ED
	Somatic	Moderate	STARD3NL	0.0064	0.145	-5.98	0.144	0.885	0.951	3.37	3.37	Higher at M6
	Somatic	Moderate	MED26	0.00647	0.144	-5.98	0.144	0.886	0.951	3.68	3.69	Higher at M6
	Somatic	Moderate	TRIM2	0.0085	0.144	-5.98	0.144	0.886	0.951	2.33	2.34	Higher at M6
	Somatic	Moderate	RNF170	0.00594	0.144	-5.98	0.144	0.886	0.951	3.51	3.52	Higher at M6
	Somatic	Moderate	ADCY3	0.00653	0.144	-5.98	0.143	0.886	0.952	3.44	3.45	Higher at M6
	Somatic	Moderate	RN7SL5P	0.018	0.144	-5.98	0.143	0.886	0.952	5.91	5.92	Higher at M6
	Somatic	Moderate	SEC23IP	-0.00458	-0.144	-5.98	-0.143	0.886	0.952	5.16	5.16	Higher at ED
	Somatic	Moderate	TVP23C	0.00866	0.144	-5.98	0.143	0.886	0.952	3.73	3.74	Higher at M6
	Somatic	Moderate	MTMR9	0.00621	0.143	-5.98	0.143	0.887	0.952	4.5	4.51	Higher at M6
	Somatic	Moderate	POU2F1	-0.00493	-0.143	-5.98	-0.143	0.887	0.952	5.73	5.73	Higher at ED
	Somatic	Moderate	FAM50B	0.00627	0.143	-5.98	0.142	0.887	0.952	2.66	2.67	Higher at M6
	Somatic	Moderate	PSMC3	-0.00548	-0.143	-5.98	-0.142	0.887	0.952	3.94	3.94	Higher at ED
	Somatic	Moderate	RAD54L2	0.00773	0.143	-5.98	0.142	0.887	0.952	5.14	5.15	Higher at M6
	Somatic	Moderate	EMB	-0.00726	-0.142	-5.98	-0.141	0.888	0.952	6.83	6.82	Higher at ED
	Somatic	Moderate	ENSG00000260917	0.00592	0.142	-5.98	0.142	0.887	0.952	3.57	3.58	Higher at M6
	Somatic	Moderate	EPRS1	0.0066	0.142	-5.98	0.141	0.888	0.952	5.21	5.22	Higher at M6
	Somatic	Moderate	FAM111A	-0.00454	-0.142	-5.98	-0.141	0.887	0.952	6.23	6.23	Higher at ED
	Somatic	Moderate	NAPRT	0.00588	0.142	-5.98	0.142	0.887	0.952	4.58	4.58	Higher at M6
	Somatic	Moderate	NCAPG2	-0.00718	-0.142	-5.98	-0.141	0.888	0.952	2.93	2.92	Higher at ED
	Somatic	Moderate	NCBP2	0.00502	0.142	-5.98	0.141	0.888	0.952	4.57	4.57	Higher at M6
	Somatic	Moderate	PEX5	-0.00504	-0.142	-5.98	-0.141	0.888	0.952	3.37	3.36	Higher at ED
	Somatic	Moderate	PLK3	0.00833	0.142	-5.98	0.141	0.888	0.952	4.46	4.47	Higher at M6
	Somatic	Moderate	VAMP2	-0.006	-0.142	-5.98	-0.141	0.888	0.952	6.36	6.36	Higher at ED
	Somatic	Moderate	C17orf75	-0.00676	-0.141	-5.98	-0.141	0.888	0.952	2.07	2.06	Higher at ED
	Somatic	Moderate	GABPB1	-0.00555	-0.141	-5.98	-0.141	0.888	0.952	3.72	3.71	Higher at ED
	Somatic	Moderate	SPTSSA	0.00799	0.141	-5.98	0.141	0.888	0.952	2.81	2.82	Higher at M6
	Somatic	Moderate	EPG5	0.00384	0.141	-5.98	0.14	0.888	0.952	6.69	6.69	Higher at M6
	Somatic	Moderate	KIZ	-0.0045	-0.141	-5.98	-0.14	0.888	0.952	4.4	4.4	Higher at ED
	Somatic	Moderate	CD48	0.00868	0.14	-5.98	0.14	0.889	0.952	6.21	6.22	Higher at M6
	Somatic	Moderate	GNL1	-0.00541	-0.14	-5.98	-0.14	0.889	0.952	4.28	4.28	Higher at ED
	Somatic	Moderate	PMM1	0.00762	0.14	-5.98	0.14	0.889	0.952	2.58	2.59	Higher at M6
	Somatic	Moderate	SLC17A5	-0.00449	-0.14	-5.98	-0.14	0.889	0.952	3.09	3.09	Higher at ED
	Somatic	Moderate	ZNF543	-0.00611	-0.14	-5.98	-0.14	0.889	0.952	3.06	3.05	Higher at ED
	Somatic	Moderate	LINC00174	-0.00823	-0.14	-5.98	-0.139	0.889	0.952	4.05	4.05	Higher at ED
	Somatic	Moderate	LPCAT1	0.00596	0.14	-5.98	0.139	0.889	0.952	6.67	6.68	Higher at M6
	Somatic	Moderate	NDUFS2	-0.0038	-0.14	-5.98	-0.139	0.889	0.952	5.17	5.16	Higher at ED
	Somatic	Moderate	RPL23AP42	-0.00674	-0.14	-5.98	-0.139	0.889	0.952	5.36	5.35	Higher at ED
	Somatic	Moderate	MORN3	0.00925	0.139	-5.98	0.139	0.89	0.953	1.72	1.73	Higher at M6
	Somatic	Moderate	ATAD2	0.00732	0.139	-5.98	0.139	0.89	0.953	3.72	3.74	Higher at M6
	Somatic	Moderate	INPP5D	0.00648	0.139	-5.98	0.139	0.89	0.953	7.98	7.98	Higher at M6
	Somatic	Moderate	ZNF426	0.0068	0.139	-5.98	0.138	0.89	0.953	3.42	3.43	Higher at M6
	Somatic	Moderate	MPHOSPH8	0.00612	0.138	-5.98	0.138	0.89	0.953	6.22	6.22	Higher at M6
	Somatic	Moderate	MRPS11	-0.00426	-0.138	-5.98	-0.138	0.89	0.953	3.6	3.59	Higher at ED
	Somatic	Moderate	SON	-0.00417	-0.138	-5.98	-0.137	0.891	0.953	8.62	8.62	Higher at ED
	Somatic	Moderate	VHL	0.00526	0.138	-5.98	0.137	0.891	0.953	5.66	5.67	Higher at M6
	Somatic	Moderate	ENSG00000310074	0.0118	0.138	-5.98	0.137	0.891	0.954	1.76	1.78	Higher at M6
	Somatic	Moderate	UTP14A	0.00615	0.138	-5.98	0.137	0.891	0.954	3.18	3.19	Higher at M6
	Somatic	Moderate	TCEANC2	0.00415	0.137	-5.98	0.137	0.891	0.954	4.93	4.94	Higher at M6
	Somatic	Moderate	PLAG1	0.00921	0.137	-5.98	0.136	0.892	0.954	2.52	2.54	Higher at M6
	Somatic	Moderate	AASDHPPT	-0.00603	-0.136	-5.98	-0.136	0.892	0.954	3.9	3.9	Higher at ED
	Somatic	Moderate	CFH	0.00889	0.136	-5.98	0.135	0.892	0.954	2.3	2.3	Higher at M6
	Somatic	Moderate	FGD5.AS1	-0.00485	-0.136	-5.98	-0.135	0.892	0.954	5.84	5.83	Higher at ED
	Somatic	Moderate	KLHL28	-0.0067	-0.136	-5.98	-0.135	0.892	0.954	4.86	4.85	Higher at ED
	Somatic	Moderate	RAB4B	-0.00416	-0.136	-5.98	-0.136	0.892	0.954	4.43	4.43	Higher at ED
	Somatic	Moderate	CHCHD2	0.00851	0.136	-5.98	0.135	0.893	0.954	4.51	4.52	Higher at M6
	Somatic	Moderate	ENC1	0.00593	0.135	-5.98	0.135	0.893	0.954	3.8	3.81	Higher at M6
	Somatic	Moderate	LEO1	0.00741	0.135	-5.98	0.135	0.893	0.954	3.95	3.96	Higher at M6
	Somatic	Moderate	MIER2	0.00507	0.135	-5.98	0.135	0.893	0.954	3.37	3.38	Higher at M6
	Somatic	Moderate	RPS6KC1	0.00571	0.135	-5.98	0.135	0.893	0.954	4.25	4.25	Higher at M6
	Somatic	Moderate	TMEM101	0.00535	0.136	-5.98	0.135	0.893	0.954	3.43	3.44	Higher at M6
	Somatic	Moderate	ZNF75A	0.00609	0.135	-5.98	0.135	0.893	0.954	4.37	4.37	Higher at M6
	Somatic	Moderate	CTCF	-0.00488	-0.135	-5.98	-0.134	0.893	0.955	6.33	6.32	Higher at ED
	Somatic	Moderate	POP4	-0.00481	-0.134	-5.98	-0.134	0.893	0.955	3.82	3.82	Higher at ED
	Somatic	Moderate	RORC	0.00725	0.135	-5.98	0.134	0.893	0.955	2.78	2.77	Higher at M6
	Somatic	Moderate	ENSG00000279637	-0.0093	-0.134	-5.98	-0.134	0.894	0.955	1.98	1.96	Higher at ED
	Somatic	Moderate	HNRNPR	0.00553	0.134	-5.98	0.134	0.894	0.955	6.6	6.61	Higher at M6
	Somatic	Moderate	PTCD2	-0.00621	-0.134	-5.98	-0.134	0.894	0.955	3.55	3.55	Higher at ED
	Somatic	Moderate	SCAMP2	-0.00467	-0.134	-5.98	-0.134	0.894	0.955	6.44	6.43	Higher at ED
	Somatic	Moderate	COQ8B	-0.00518	-0.134	-5.98	-0.133	0.894	0.955	4.77	4.76	Higher at ED
	Somatic	Moderate	ENSG00000310523	0.00563	0.134	-5.98	0.133	0.894	0.955	5.15	5.16	Higher at M6
	Somatic	Moderate	LINC02352	0.00859	0.134	-5.98	0.133	0.894	0.955	3.37	3.38	Higher at M6
	Somatic	Moderate	UBXN7	-0.00381	-0.134	-5.98	-0.133	0.894	0.955	6.22	6.22	Higher at ED
	Somatic	Moderate	ARSD	-0.00441	-0.133	-5.98	-0.132	0.895	0.955	3.84	3.83	Higher at ED
	Somatic	Moderate	COL19A1	0.00883	0.133	-5.98	0.132	0.895	0.955	3.55	3.57	Higher at M6
	Somatic	Moderate	CST7	-0.00892	-0.133	-5.98	-0.132	0.895	0.955	6.31	6.3	Higher at ED
	Somatic	Moderate	ENSG00000295828	0.012	0.133	-5.98	0.133	0.894	0.955	5.15	5.17	Higher at M6
	Somatic	Moderate	MITF	0.00763	0.133	-5.98	0.133	0.895	0.955	1.77	1.77	Higher at M6
	Somatic	Moderate	ZNF888	-0.00867	-0.133	-5.98	-0.133	0.895	0.955	2.52	2.51	Higher at ED
	Somatic	Moderate	IGF2BP3	-0.00998	-0.133	-5.98	-0.132	0.895	0.955	1.95	1.94	Higher at ED
	Somatic	Moderate	KCNA2	-0.00719	-0.133	-5.98	-0.132	0.895	0.955	2.05	2.05	Higher at ED
	Somatic	Moderate	ZNF195	-0.00702	-0.133	-5.98	-0.132	0.895	0.955	4.38	4.37	Higher at ED
	Somatic	Moderate	MKRN2	-0.00334	-0.132	-5.98	-0.132	0.895	0.955	4.98	4.98	Higher at ED
	Somatic	Moderate	TRDC	0.0114	0.132	-5.98	0.132	0.895	0.955	2.36	2.38	Higher at M6
	Somatic	Moderate	SLC35C1	0.0046	0.132	-5.98	0.132	0.895	0.955	4.13	4.13	Higher at M6
	Somatic	Moderate	OMA1	0.00563	0.132	-5.98	0.131	0.896	0.955	3.76	3.77	Higher at M6
	Somatic	Moderate	FAM156A	0.024	0.132	-5.98	0.131	0.896	0.955	3.6	3.6	Higher at M6
	Somatic	Moderate	PDPR2P	-0.00619	-0.131	-5.98	-0.131	0.896	0.955	5.32	5.31	Higher at ED
	Somatic	Moderate	TTLL1	-0.00763	-0.131	-5.98	-0.131	0.896	0.955	1.77	1.77	Higher at ED
	Somatic	Moderate	ENSG00000269937	0.00647	0.131	-5.98	0.131	0.896	0.955	3.73	3.74	Higher at M6
	Somatic	Moderate	ZNF672	-0.00375	-0.131	-5.98	-0.13	0.896	0.956	5.13	5.12	Higher at ED
	Somatic	Moderate	RPL6	-0.00944	-0.131	-5.98	-0.13	0.896	0.956	6.72	6.71	Higher at ED
	Somatic	Moderate	RNGTT	-0.00408	-0.13	-5.98	-0.129	0.897	0.956	4.45	4.45	Higher at ED
	Somatic	Moderate	RAB35.AS1	-0.00754	-0.13	-5.98	-0.129	0.897	0.956	1.8	1.79	Higher at ED
	Somatic	Moderate	MTERF4	0.00439	0.129	-5.98	0.129	0.897	0.957	5.72	5.72	Higher at M6
	Somatic	Moderate	ENSG00000292277	-0.00801	-0.129	-5.98	-0.129	0.898	0.957	1.71	1.7	Higher at ED
	Somatic	Moderate	TIMM17B	-0.00563	-0.129	-5.98	-0.129	0.898	0.957	3.32	3.31	Higher at ED
	Somatic	Moderate	BTLA	0.00744	0.128	-5.98	0.128	0.898	0.957	4.97	4.99	Higher at M6
	Somatic	Moderate	ENSG00000293143	-0.0118	-0.128	-5.98	-0.128	0.898	0.957	1.99	1.98	Higher at ED
	Somatic	Moderate	LCMT2	0.00744	0.128	-5.98	0.127	0.899	0.957	3.07	3.08	Higher at M6
	Somatic	Moderate	MTHFD1L	-0.00781	-0.128	-5.98	-0.127	0.899	0.957	1.91	1.89	Higher at ED
	Somatic	Moderate	P3H1	0.00533	0.128	-5.98	0.128	0.898	0.957	3.71	3.72	Higher at M6
	Somatic	Moderate	RALGAPA1P1	-0.0105	-0.128	-5.98	-0.128	0.898	0.957	2.12	2.11	Higher at ED
	Somatic	Moderate	ZNF461	-0.00876	-0.128	-5.98	-0.128	0.898	0.957	1.87	1.86	Higher at ED
	Somatic	Moderate	COQ8A	-0.00574	-0.128	-5.98	-0.127	0.899	0.957	4.85	4.84	Higher at ED
	Somatic	Moderate	IL12RB1	0.00488	0.127	-5.98	0.127	0.899	0.957	4.27	4.27	Higher at M6
	Somatic	Moderate	WDTC1	0.0089	0.127	-5.98	0.127	0.899	0.957	7.17	7.18	Higher at M6
	Somatic	Moderate	CEPT1	-0.00535	-0.127	-5.98	-0.127	0.899	0.957	5.02	5.01	Higher at ED
	Somatic	Moderate	COG6	-0.00759	-0.127	-5.98	-0.127	0.899	0.957	3.07	3.06	Higher at ED
	Somatic	Moderate	PCGF3.AS1	0.00684	0.127	-5.98	0.127	0.899	0.957	6.22	6.23	Higher at M6
	Somatic	Moderate	PSMA1	-0.00553	-0.127	-5.98	-0.126	0.899	0.957	4.51	4.5	Higher at ED
	Somatic	Moderate	LINC00339	-0.00598	-0.127	-5.98	-0.126	0.9	0.958	2.77	2.76	Higher at ED
	Somatic	Moderate	CNPY2	-0.00487	-0.126	-5.98	-0.126	0.9	0.958	3.74	3.73	Higher at ED
	Somatic	Moderate	RPL17	0.017	0.126	-5.98	0.126	0.9	0.958	4.19	4.18	Higher at M6
	Somatic	Moderate	TNIP1	-0.00802	-0.126	-5.98	-0.126	0.9	0.958	7.98	7.97	Higher at ED
	Somatic	Moderate	EEF1A1P3	-0.0074	-0.126	-5.98	-0.125	0.9	0.958	2.81	2.79	Higher at ED
	Somatic	Moderate	ENSG00000309202	0.00914	0.126	-5.98	0.125	0.9	0.958	2.34	2.36	Higher at M6
	Somatic	Moderate	ABCB4	-0.00732	-0.126	-5.98	-0.125	0.901	0.958	1.76	1.74	Higher at ED
	Somatic	Moderate	RPL4P6	0.00731	0.126	-5.98	0.125	0.901	0.958	1.72	1.72	Higher at M6
	Somatic	Moderate	ACTMAP	-0.00679	-0.125	-5.98	-0.124	0.901	0.958	2.98	2.97	Higher at ED
	Somatic	Moderate	FBXL15	0.00595	0.125	-5.98	0.125	0.901	0.958	2.34	2.35	Higher at M6
	Somatic	Moderate	XPA	-0.00823	-0.125	-5.98	-0.124	0.901	0.958	3.14	3.13	Higher at ED
	Somatic	Moderate	ZNF714	-0.00674	-0.125	-5.98	-0.124	0.901	0.958	3.06	3.06	Higher at ED
	Somatic	Moderate	SOX4	0.00527	0.124	-5.98	0.124	0.902	0.959	3.03	3.03	Higher at M6
	Somatic	Moderate	HNRNPL	0.0032	0.124	-5.98	0.123	0.902	0.959	6.82	6.83	Higher at M6
	Somatic	Moderate	CDK9	0.00376	0.124	-5.98	0.123	0.902	0.959	5.18	5.19	Higher at M6
	Somatic	Moderate	NHERF1	0.00518	0.124	-5.98	0.123	0.902	0.959	7.43	7.43	Higher at M6
	Somatic	Moderate	ACADVL	-0.00519	-0.123	-5.98	-0.123	0.902	0.959	5.96	5.96	Higher at ED
	Somatic	Moderate	ENSG00000309168	-0.0103	-0.123	-5.98	-0.123	0.902	0.959	1.79	1.78	Higher at ED
	Somatic	Moderate	GBF1	0.00583	0.123	-5.98	0.122	0.903	0.959	6.32	6.32	Higher at M6
	Somatic	Moderate	SRSF3	0.00392	0.123	-5.98	0.123	0.902	0.959	6.78	6.78	Higher at M6
	Somatic	Moderate	ARSB	0.0047	0.123	-5.98	0.122	0.903	0.959	4.47	4.47	Higher at M6
	Somatic	Moderate	TAF1A	-0.00761	-0.123	-5.98	-0.122	0.903	0.959	1.89	1.88	Higher at ED
	Somatic	Moderate	ERP29	-0.00516	-0.122	-5.98	-0.122	0.903	0.959	5.91	5.9	Higher at ED
	Somatic	Moderate	HVCN1	0.00496	0.122	-5.98	0.122	0.903	0.959	5.75	5.75	Higher at M6
	Somatic	Moderate	LUC7L3	0.00554	0.122	-5.98	0.122	0.903	0.959	6.85	6.86	Higher at M6
	Somatic	Moderate	RAPGEFL1	-0.00931	-0.122	-5.98	-0.122	0.903	0.959	2.18	2.17	Higher at ED
	Somatic	Moderate	FOCAD	0.00474	0.122	-5.98	0.121	0.903	0.959	3.74	3.74	Higher at M6
	Somatic	Moderate	HSDL1	-0.00577	-0.122	-5.98	-0.121	0.904	0.959	3.21	3.2	Higher at ED
	Somatic	Moderate	SNHG6	-0.00841	-0.122	-5.98	-0.121	0.904	0.959	4.14	4.14	Higher at ED
	Somatic	Moderate	WASHC1	0.00675	0.121	-5.98	0.121	0.904	0.959	2.77	2.75	Higher at M6
	Somatic	Moderate	RRM1	-0.00673	-0.121	-5.98	-0.121	0.904	0.96	3.38	3.37	Higher at ED
	Somatic	Moderate	DDX46	-0.0047	-0.12	-5.98	-0.12	0.905	0.96	6.14	6.14	Higher at ED
	Somatic	Moderate	EIF4A2	-0.00556	-0.12	-5.98	-0.12	0.905	0.96	7.05	7.05	Higher at ED
	Somatic	Moderate	GARRE1	0.00413	0.121	-5.98	0.12	0.904	0.96	5.32	5.33	Higher at M6
	Somatic	Moderate	HACD2	0.00437	0.121	-5.98	0.12	0.904	0.96	4.25	4.26	Higher at M6
	Somatic	Moderate	LRRC57	-0.00419	-0.12	-5.98	-0.12	0.905	0.96	4.22	4.21	Higher at ED
	Somatic	Moderate	RASA2	-0.00528	-0.121	-5.98	-0.12	0.904	0.96	5.92	5.92	Higher at ED
	Somatic	Moderate	RCE1	-0.00484	-0.12	-5.98	-0.12	0.904	0.96	2.55	2.55	Higher at ED
	Somatic	Moderate	ENSG00000304176	-0.00818	-0.12	-5.98	-0.119	0.905	0.96	3.49	3.48	Higher at ED
	Somatic	Moderate	RPA2	-0.0049	-0.12	-5.98	-0.119	0.905	0.96	4.74	4.74	Higher at ED
	Somatic	Moderate	OPA1	0.00516	0.12	-5.98	0.119	0.905	0.96	5.54	5.54	Higher at M6
	Somatic	Moderate	ARL5B	-0.009	-0.119	-5.98	-0.119	0.905	0.96	3.88	3.87	Higher at ED
	Somatic	Moderate	FMNL2	-0.00892	-0.119	-5.98	-0.119	0.905	0.96	1.8	1.79	Higher at ED
	Somatic	Moderate	GNA15	-0.00549	-0.119	-5.98	-0.119	0.906	0.96	3.75	3.75	Higher at ED
	Somatic	Moderate	SGPP1	-0.00482	-0.119	-5.98	-0.118	0.906	0.96	4.15	4.15	Higher at ED
	Somatic	Moderate	MARCO	0.00994	0.119	-5.98	0.118	0.906	0.961	1.82	1.86	Higher at M6
	Somatic	Moderate	INO80C	-0.00603	-0.118	-5.98	-0.118	0.906	0.961	1.9	1.89	Higher at ED
	Somatic	Moderate	ENSG00000288794	-0.0113	-0.118	-5.98	-0.118	0.906	0.961	1.76	1.75	Higher at ED
	Somatic	Moderate	METTL2A	0.00537	0.117	-5.98	0.117	0.907	0.961	3.14	3.15	Higher at M6
	Somatic	Moderate	ZNRF2	-0.0061	-0.118	-5.98	-0.117	0.907	0.961	4.94	4.94	Higher at ED
	Somatic	Moderate	ENSG00000250264	0.0142	0.117	-5.98	0.117	0.907	0.961	3.09	3.14	Higher at M6
	Somatic	Moderate	HIC2	0.00495	0.117	-5.98	0.116	0.907	0.961	3.7	3.7	Higher at M6
	Somatic	Moderate	KIFAP3	0.00593	0.117	-5.98	0.116	0.907	0.961	3.62	3.63	Higher at M6
	Somatic	Moderate	MAP7	0.00794	0.117	-5.98	0.116	0.907	0.961	1.87	1.88	Higher at M6
	Somatic	Moderate	MPLKIP	0.0046	0.117	-5.98	0.116	0.907	0.961	3.96	3.97	Higher at M6
	Somatic	Moderate	MRPL49	0.00411	0.117	-5.98	0.117	0.907	0.961	4.4	4.4	Higher at M6
	Somatic	Moderate	ARID1A	0.0083	0.117	-5.98	0.116	0.908	0.961	8.28	8.28	Higher at M6
	Somatic	Moderate	MED22	-0.0041	-0.117	-5.98	-0.116	0.908	0.961	5.57	5.57	Higher at ED
	Somatic	Moderate	NELFB	0.0043	0.116	-5.98	0.116	0.908	0.962	4.39	4.4	Higher at M6
	Somatic	Moderate	LOXL1.AS1	-0.00559	-0.116	-5.98	-0.115	0.908	0.962	2.5	2.49	Higher at ED
	Somatic	Moderate	CD22	-0.00633	-0.115	-5.98	-0.115	0.909	0.962	5.24	5.23	Higher at ED
	Somatic	Moderate	COX5B	0.00612	0.115	-5.98	0.114	0.909	0.962	4.52	4.52	Higher at M6
	Somatic	Moderate	ENSG00000284874	-0.011	-0.115	-5.98	-0.114	0.909	0.962	3.14	3.13	Higher at ED
	Somatic	Moderate	ENSG00000302461	-0.00661	-0.115	-5.98	-0.114	0.909	0.962	2.84	2.83	Higher at ED
	Somatic	Moderate	MAX	0.00441	0.115	-5.98	0.114	0.909	0.962	6.96	6.96	Higher at M6
	Somatic	Moderate	MRPS31P5	0.0057	0.115	-5.98	0.114	0.909	0.962	3.26	3.27	Higher at M6
	Somatic	Moderate	RAPGEF6	0.00418	0.115	-5.98	0.115	0.909	0.962	6.69	6.69	Higher at M6
	Somatic	Moderate	STS	-0.00508	-0.115	-5.98	-0.114	0.909	0.962	3.4	3.39	Higher at ED
	Somatic	Moderate	TUBGCP2	-0.00416	-0.115	-5.98	-0.114	0.909	0.962	6	5.99	Higher at ED
	Somatic	Moderate	IRAK1	0.00346	0.114	-5.98	0.114	0.909	0.962	5.35	5.36	Higher at M6
	Somatic	Moderate	ASH1L.AS1	-0.00621	-0.114	-5.98	-0.114	0.909	0.962	3.56	3.54	Higher at ED
	Somatic	Moderate	CCR3	0.00681	0.114	-5.98	0.114	0.909	0.962	4.78	4.78	Higher at M6
	Somatic	Moderate	PHB1	0.00535	0.114	-5.98	0.114	0.909	0.962	3.96	3.97	Higher at M6
	Somatic	Moderate	C3orf38	-0.00663	-0.114	-5.98	-0.113	0.91	0.962	3.86	3.85	Higher at ED
	Somatic	Moderate	C5orf63	-0.0059	-0.114	-5.98	-0.113	0.91	0.962	2.33	2.32	Higher at ED
	Somatic	Moderate	PLD1	0.00592	0.114	-5.98	0.113	0.91	0.962	3.23	3.25	Higher at M6
	Somatic	Moderate	RANBP3	-0.0043	-0.114	-5.98	-0.113	0.91	0.962	5.73	5.73	Higher at ED
	Somatic	Moderate	COPS4	-0.00821	-0.113	-5.98	-0.113	0.91	0.962	2.72	2.72	Higher at ED
	Somatic	Moderate	ENSG00000288663	0.00875	0.113	-5.98	0.113	0.91	0.962	4.14	4.15	Higher at M6
	Somatic	Moderate	PHTF2	0.00751	0.113	-5.98	0.113	0.91	0.962	4.81	4.82	Higher at M6
	Somatic	Moderate	TP53RK	0.00548	0.113	-5.98	0.113	0.91	0.962	3.72	3.73	Higher at M6
	Somatic	Moderate	TWF1	-0.0102	-0.113	-5.98	-0.112	0.911	0.962	3.27	3.27	Higher at ED
	Somatic	Moderate	GCH1	0.00625	0.113	-5.98	0.112	0.911	0.962	4.96	4.97	Higher at M6
	Somatic	Moderate	LINC00243	0.00632	0.112	-5.98	0.112	0.911	0.963	3.12	3.11	Higher at M6
	Somatic	Moderate	SLX1B	0.0219	0.112	-5.98	0.112	0.911	0.963	2.98	3.01	Higher at M6
	Somatic	Moderate	TLN1	-0.00934	-0.111	-5.98	-0.111	0.912	0.963	9.63	9.62	Higher at ED
	Somatic	Moderate	CTSO	0.00496	0.111	-5.98	0.111	0.912	0.963	4.39	4.4	Higher at M6
	Somatic	Moderate	SLC39A8	0.00631	0.111	-5.98	0.111	0.912	0.963	3.33	3.33	Higher at M6
	Somatic	Moderate	TIMM22	0.00463	0.111	-5.98	0.11	0.912	0.964	3.44	3.45	Higher at M6
	Somatic	Moderate	INSIG1	0.00463	0.11	-5.98	0.11	0.912	0.964	4.85	4.85	Higher at M6
	Somatic	Moderate	WDR20	0.00298	0.11	-5.98	0.11	0.913	0.964	4.98	4.98	Higher at M6
	Somatic	Moderate	DIDO1	-0.00287	-0.109	-5.98	-0.109	0.913	0.964	7.43	7.42	Higher at ED
	Somatic	Moderate	NSD3	-0.00288	-0.109	-5.98	-0.109	0.913	0.964	7.64	7.64	Higher at ED
	Somatic	Moderate	USP30	-0.00415	-0.109	-5.98	-0.109	0.913	0.964	2.72	2.72	Higher at ED
	Somatic	Moderate	ZNF22	0.00955	0.109	-5.98	0.109	0.913	0.964	2.88	2.9	Higher at M6
	Somatic	Moderate	DHFR	-0.0042	-0.109	-5.98	-0.109	0.913	0.964	3.5	3.5	Higher at ED
	Somatic	Moderate	FIGNL1	0.0065	0.109	-5.98	0.109	0.913	0.964	2.87	2.87	Higher at M6
	Somatic	Moderate	PDF	-0.00928	-0.109	-5.98	-0.109	0.913	0.964	1.86	1.85	Higher at ED
	Somatic	Moderate	CCDC32	0.00463	0.109	-5.98	0.109	0.914	0.964	4.69	4.7	Higher at M6
	Somatic	Moderate	ABT1	-0.00419	-0.107	-5.98	-0.107	0.915	0.964	4.4	4.4	Higher at ED
	Somatic	Moderate	ADGRD1	-0.00698	-0.107	-5.98	-0.107	0.915	0.964	2.33	2.31	Higher at ED
	Somatic	Moderate	ARHGAP17	-0.00482	-0.106	-5.98	-0.106	0.916	0.964	6.1	6.09	Higher at ED
	Somatic	Moderate	DRAP1	0.00686	0.107	-5.98	0.106	0.916	0.964	5.48	5.49	Higher at M6
	Somatic	Moderate	EBLN3P	-0.0044	-0.108	-5.98	-0.107	0.914	0.964	6.1	6.1	Higher at ED
	Somatic	Moderate	EID2	-0.00694	-0.108	-5.98	-0.107	0.915	0.964	2.33	2.32	Higher at ED
	Somatic	Moderate	FAM149B1	0.0037	0.107	-5.98	0.106	0.915	0.964	3.28	3.28	Higher at M6
	Somatic	Moderate	GLYCTK	0.00556	0.108	-5.98	0.108	0.914	0.964	4.24	4.24	Higher at M6
	Somatic	Moderate	ITPR1	0.00373	0.108	-5.98	0.107	0.914	0.964	6.97	6.97	Higher at M6
	Somatic	Moderate	LDAH	0.00495	0.107	-5.98	0.107	0.915	0.964	3.22	3.23	Higher at M6
	Somatic	Moderate	LIAS	-0.00487	-0.109	-5.98	-0.108	0.914	0.964	2.87	2.86	Higher at ED
	Somatic	Moderate	LINC02432	0.0071	0.107	-5.98	0.106	0.915	0.964	3.22	3.22	Higher at M6
	Somatic	Moderate	RANBP2	-0.00403	-0.107	-5.98	-0.106	0.915	0.964	7.32	7.31	Higher at ED
	Somatic	Moderate	RPL3	0.00717	0.107	-5.98	0.107	0.915	0.964	8.49	8.5	Higher at M6
	Somatic	Moderate	RPS24	0.00925	0.108	-5.98	0.108	0.914	0.964	5.89	5.9	Higher at M6
	Somatic	Moderate	RUSC2	-0.00635	-0.107	-5.98	-0.106	0.915	0.964	2.91	2.9	Higher at ED
	Somatic	Moderate	SLC35E3	0.00814	0.109	-5.98	0.108	0.914	0.964	5.18	5.19	Higher at M6
	Somatic	Moderate	SLC37A1	0.00363	0.106	-5.98	0.106	0.916	0.964	4.12	4.13	Higher at M6
	Somatic	Moderate	SLC39A7	-0.00339	-0.108	-5.98	-0.108	0.914	0.964	4.46	4.46	Higher at ED
	Somatic	Moderate	TMTC2	-0.00555	-0.107	-5.98	-0.107	0.915	0.964	3.59	3.58	Higher at ED
	Somatic	Moderate	ZBTB24	0.00375	0.107	-5.98	0.107	0.915	0.964	5.28	5.29	Higher at M6
	Somatic	Moderate	ZCCHC8	-0.00263	-0.107	-5.98	-0.107	0.915	0.964	4.57	4.57	Higher at ED
	Somatic	Moderate	ZFYVE9	-0.00677	-0.108	-5.98	-0.108	0.914	0.964	2.35	2.34	Higher at ED
	Somatic	Moderate	ZNF155	-0.00554	-0.108	-5.98	-0.107	0.915	0.964	2.65	2.64	Higher at ED
	Somatic	Moderate	SRD5A1	0.00384	0.106	-5.98	0.106	0.916	0.964	4.03	4.03	Higher at M6
	Somatic	Moderate	ZNF268	0.00963	0.106	-5.98	0.106	0.916	0.965	3.61	3.62	Higher at M6
	Somatic	Moderate	LINC01311	-0.00719	-0.106	-5.98	-0.105	0.916	0.965	1.79	1.79	Higher at ED
	Somatic	Moderate	MRPL10	0.00486	0.106	-5.98	0.105	0.916	0.965	4.24	4.25	Higher at M6
	Somatic	Moderate	NAA50	0.00348	0.106	-5.98	0.105	0.916	0.965	5.9	5.9	Higher at M6
	Somatic	Moderate	RPS29	0.00916	0.106	-5.98	0.105	0.916	0.965	5.2	5.2	Higher at M6
	Somatic	Moderate	FAM98B	-0.0056	-0.105	-5.98	-0.105	0.917	0.965	3.8	3.79	Higher at ED
	Somatic	Moderate	MAP3K14.AS1	0.00569	0.105	-5.98	0.105	0.917	0.965	1.98	1.98	Higher at M6
	Somatic	Moderate	SNX16	-0.00755	-0.105	-5.98	-0.104	0.917	0.965	2.17	2.17	Higher at ED
	Somatic	Moderate	UBR5	-0.00339	-0.105	-5.98	-0.104	0.917	0.965	7.21	7.2	Higher at ED
	Somatic	Moderate	GGA3	0.00424	0.105	-5.98	0.104	0.917	0.965	5.95	5.96	Higher at M6
	Somatic	Moderate	ANAPC7	-0.0034	-0.104	-5.98	-0.104	0.917	0.965	4.48	4.48	Higher at ED
	Somatic	Moderate	FIBP	-0.00358	-0.105	-5.98	-0.104	0.917	0.965	4.18	4.18	Higher at ED
	Somatic	Moderate	RPS6	0.00782	0.104	-5.98	0.104	0.917	0.965	7.59	7.59	Higher at M6
	Somatic	Moderate	TAGAP.AS1	0.00369	0.104	-5.98	0.104	0.918	0.965	2.49	2.49	Higher at M6
	Somatic	Moderate	H4C11	0.0142	0.104	-5.98	0.103	0.918	0.965	5.27	5.29	Higher at M6
	Somatic	Moderate	NUP155	-0.00342	-0.103	-5.98	-0.103	0.918	0.966	4.51	4.5	Higher at ED
	Somatic	Moderate	USP39	0.00253	0.103	-5.98	0.103	0.918	0.966	4.53	4.54	Higher at M6
	Somatic	Moderate	UTRN	0.00361	0.103	-5.98	0.103	0.918	0.966	8.76	8.76	Higher at M6
	Somatic	Moderate	SET	0.00398	0.103	-5.98	0.103	0.918	0.966	6.9	6.9	Higher at M6
	Somatic	Moderate	SRSF10	-0.00511	-0.103	-5.98	-0.103	0.918	0.966	6.09	6.09	Higher at ED
	Somatic	Moderate	COX18	-0.00494	-0.103	-5.98	-0.102	0.919	0.966	3.47	3.46	Higher at ED
	Somatic	Moderate	EPB41L5	-0.00504	-0.103	-5.98	-0.102	0.919	0.966	2.46	2.46	Higher at ED
	Somatic	Moderate	PFDN5	-0.00841	-0.102	-5.98	-0.102	0.919	0.966	4.62	4.61	Higher at ED
	Somatic	Moderate	RCBTB1	-0.00273	-0.102	-5.98	-0.102	0.919	0.966	4.11	4.11	Higher at ED
	Somatic	Moderate	SGTB	0.00501	0.102	-5.98	0.102	0.919	0.966	4.67	4.67	Higher at M6
	Somatic	Moderate	LIN37	-0.00443	-0.102	-5.98	-0.102	0.919	0.966	3.13	3.13	Higher at ED
	Somatic	Moderate	ZNF841	-0.00431	-0.102	-5.98	-0.101	0.919	0.966	4.45	4.44	Higher at ED
	Somatic	Moderate	ENSG00000291015	-0.00507	-0.101	-5.98	-0.101	0.92	0.966	3.14	3.14	Higher at ED
	Somatic	Moderate	ENSG00000290835	-0.00414	-0.101	-5.98	-0.101	0.92	0.966	3.57	3.56	Higher at ED
	Somatic	Moderate	GPR137	0.00395	0.101	-5.98	0.101	0.92	0.966	3.28	3.27	Higher at M6
	Somatic	Moderate	CENPK	0.00807	0.101	-5.98	0.1	0.92	0.966	2.2	2.25	Higher at M6
	Somatic	Moderate	GTF3C6	0.00621	0.101	-5.98	0.1	0.92	0.967	2.69	2.69	Higher at M6
	Somatic	Moderate	NAA15	0.00508	0.101	-5.98	0.1	0.92	0.967	5.12	5.12	Higher at M6
	Somatic	Moderate	OCEL1	0.0039	0.101	-5.98	0.1	0.92	0.967	2.79	2.79	Higher at M6
	Somatic	Moderate	CAPN1	-0.00502	-0.0996	-5.98	-0.0992	0.921	0.967	6.58	6.58	Higher at ED
	Somatic	Moderate	DPH5	0.00623	0.0994	-5.98	0.099	0.921	0.967	3.18	3.19	Higher at M6
	Somatic	Moderate	RRAS	0.00475	0.0994	-5.98	0.099	0.921	0.967	2.88	2.89	Higher at M6
	Somatic	Moderate	SEC11C	-0.00528	-0.1	-5.98	-0.0996	0.921	0.967	3.13	3.13	Higher at ED
	Somatic	Moderate	TMEM8B	-0.00551	-0.1	-5.98	-0.0995	0.921	0.967	2.86	2.85	Higher at ED
	Somatic	Moderate	ZNF283	-0.00613	-0.0997	-5.98	-0.0993	0.921	0.967	2.81	2.81	Higher at ED
	Somatic	Moderate	ZNF394	-0.003	-0.0994	-5.98	-0.099	0.921	0.967	5.67	5.67	Higher at ED
	Somatic	Moderate	ZSCAN12	0.00595	0.0996	-5.98	0.0992	0.921	0.967	3.83	3.84	Higher at M6
	Somatic	Moderate	ENSG00000213279	-0.0145	-0.099	-5.98	-0.0985	0.921	0.967	2.54	2.54	Higher at ED
	Somatic	Moderate	RAB5B	-0.00525	-0.0984	-5.98	-0.098	0.922	0.967	6.96	6.95	Higher at ED
	Somatic	Moderate	ENSG00000278896	0.00588	0.0983	-5.98	0.0979	0.922	0.967	1.89	1.89	Higher at M6
	Somatic	Moderate	FAM193A	-0.00563	-0.098	-5.98	-0.0976	0.922	0.968	6.3	6.29	Higher at ED
	Somatic	Moderate	NAA20	0.00489	0.098	-5.98	0.0976	0.922	0.968	2.74	2.74	Higher at M6
	Somatic	Moderate	B4GALT7	0.00373	0.0977	-5.98	0.0973	0.923	0.968	3.71	3.71	Higher at M6
	Somatic	Moderate	ENSG00000279476	0.0115	0.0977	-5.98	0.0973	0.923	0.968	3.37	3.38	Higher at M6
	Somatic	Moderate	FITM2	-0.00424	-0.0977	-5.98	-0.0972	0.923	0.968	3	2.99	Higher at ED
	Somatic	Moderate	CHST7	-0.00481	-0.0974	-5.98	-0.097	0.923	0.968	3.75	3.75	Higher at ED
	Somatic	Moderate	ALDH6A1	0.00393	0.097	-5.98	0.0966	0.923	0.968	3.11	3.12	Higher at M6
	Somatic	Moderate	RFX5	-0.00336	-0.0971	-5.98	-0.0967	0.923	0.968	5.01	5.01	Higher at ED
	Somatic	Moderate	HNRNPA3	-0.00274	-0.0969	-5.98	-0.0965	0.923	0.968	7.59	7.58	Higher at ED
	Somatic	Moderate	DARS1	-0.00424	-0.0965	-5.98	-0.0961	0.923	0.968	4.38	4.38	Higher at ED
	Somatic	Moderate	ENSG00000309115	0.00467	0.0965	-5.98	0.0961	0.923	0.968	3.59	3.59	Higher at M6
	Somatic	Moderate	GP6.AS1	0.00747	0.0964	-5.98	0.096	0.924	0.968	1.86	1.86	Higher at M6
	Somatic	Moderate	ZNF813	-0.00855	-0.0964	-5.98	-0.096	0.924	0.968	2.29	2.28	Higher at ED
	Somatic	Moderate	PIGS	-0.00277	-0.0961	-5.98	-0.0957	0.924	0.968	5.07	5.06	Higher at ED
	Somatic	Moderate	COG3	-0.00341	-0.0954	-5.98	-0.095	0.924	0.969	4.62	4.62	Higher at ED
	Somatic	Moderate	ZNF8	0.00398	0.0955	-5.98	0.095	0.924	0.969	4.47	4.48	Higher at M6
	Somatic	Moderate	ZXDA	0.00518	0.0953	-5.98	0.0949	0.924	0.969	3.44	3.45	Higher at M6
	Somatic	Moderate	C22orf46P	0.00575	0.0946	-5.98	0.0944	0.925	0.969	3.8	3.8	Higher at M6
	Somatic	Moderate	ZNF431	0.00517	0.0948	-5.98	0.0944	0.925	0.969	4.89	4.9	Higher at M6
	Somatic	Moderate	SIRT6	-0.00371	-0.0946	-5.98	-0.0942	0.925	0.969	3.32	3.32	Higher at ED
	Somatic	Moderate	RTN1	0.00455	0.0945	-5.98	0.0941	0.925	0.969	4.43	4.44	Higher at M6
	Somatic	Moderate	ENSG00000303858	0.0131	0.0942	-5.98	0.0938	0.925	0.969	7	7.01	Higher at M6
	Somatic	Moderate	MZF1	0.00539	0.0943	-5.98	0.0939	0.925	0.969	5.12	5.12	Higher at M6
	Somatic	Moderate	CXCR5	0.00481	0.0938	-5.98	0.0934	0.926	0.969	4.56	4.57	Higher at M6
	Somatic	Moderate	ADO	0.00408	0.0929	-5.98	0.0927	0.926	0.969	4.04	4.05	Higher at M6
	Somatic	Moderate	ARL16	0.0042	0.0931	-5.98	0.0927	0.926	0.969	2.87	2.87	Higher at M6
	Somatic	Moderate	BAZ1A.AS1	-0.00525	-0.0931	-5.98	-0.0927	0.926	0.969	1.99	1.97	Higher at ED
	Somatic	Moderate	CLPTM1	-0.00404	-0.0933	-5.98	-0.0929	0.926	0.969	5.98	5.98	Higher at ED
	Somatic	Moderate	ENSG00000279981	-0.00779	-0.0932	-5.98	-0.0928	0.926	0.969	2.56	2.55	Higher at ED
	Somatic	Moderate	SERTAD2	-0.00328	-0.0934	-5.98	-0.0931	0.926	0.969	5.96	5.96	Higher at ED
	Somatic	Moderate	SF1	0.00376	0.0931	-5.98	0.0927	0.926	0.969	7.95	7.96	Higher at M6
	Somatic	Moderate	FAM210A	0.00462	0.093	-5.98	0.0926	0.926	0.969	2.21	2.22	Higher at M6
	Somatic	Moderate	JAG1	-0.00515	-0.0926	-5.98	-0.0922	0.927	0.97	2.28	2.27	Higher at ED
	Somatic	Moderate	KRBA2	-0.00385	-0.0925	-5.98	-0.0922	0.927	0.97	4.23	4.23	Higher at ED
	Somatic	Moderate	AP1AR	0.00568	0.0918	-5.98	0.0914	0.927	0.97	3.01	3.02	Higher at M6
	Somatic	Moderate	GPATCH2	0.0041	0.0924	-5.98	0.092	0.927	0.97	3.73	3.73	Higher at M6
	Somatic	Moderate	LIMA1	0.00461	0.092	-5.98	0.0916	0.927	0.97	3.24	3.25	Higher at M6
	Somatic	Moderate	MCRS1	-0.00235	-0.0921	-5.98	-0.0917	0.927	0.97	4.28	4.28	Higher at ED
	Somatic	Moderate	OTULIN	0.00241	0.092	-5.98	0.0916	0.927	0.97	6.39	6.39	Higher at M6
	Somatic	Moderate	SART3	0.00305	0.092	-5.98	0.0916	0.927	0.97	5.4	5.4	Higher at M6
	Somatic	Moderate	TMED5	-0.00417	-0.0917	-5.98	-0.0913	0.927	0.97	5.94	5.93	Higher at ED
	Somatic	Moderate	TTC14	-0.00558	-0.0918	-5.98	-0.0914	0.927	0.97	6.05	6.04	Higher at ED
	Somatic	Moderate	ENSG00000291064	-0.00525	-0.0916	-5.98	-0.0912	0.927	0.97	2.65	2.64	Higher at ED
	Somatic	Moderate	CPNE3	0.00421	0.0905	-5.98	0.0903	0.928	0.97	5.41	5.41	Higher at M6
	Somatic	Moderate	CRYL1	0.0042	0.0909	-5.98	0.0905	0.928	0.97	2.77	2.78	Higher at M6
	Somatic	Moderate	CTNND1	0.00416	0.0911	-5.98	0.0907	0.928	0.97	4.7	4.7	Higher at M6
	Somatic	Moderate	MARK4	-0.00422	-0.0908	-5.98	-0.0904	0.928	0.97	4.76	4.75	Higher at ED
	Somatic	Moderate	PANK2.AS1	0.00552	0.0909	-5.98	0.0906	0.928	0.97	2.46	2.47	Higher at M6
	Somatic	Moderate	PPP1CC	0.00408	0.0907	-5.98	0.0903	0.928	0.97	5.93	5.93	Higher at M6
	Somatic	Moderate	NDUFC2	-0.00415	-0.0905	-5.98	-0.0901	0.928	0.97	4.04	4.04	Higher at ED
	Somatic	Moderate	SND1.IT1	-0.00496	-0.0904	-5.98	-0.0901	0.928	0.97	2.44	2.44	Higher at ED
	Somatic	Moderate	SP2	0.00625	0.0902	-5.98	0.0898	0.928	0.97	5.65	5.66	Higher at M6
	Somatic	Moderate	DHX36	-0.00312	-0.0901	-5.98	-0.0897	0.929	0.97	5.34	5.34	Higher at ED
	Somatic	Moderate	ABCB9	-0.00502	-0.0898	-5.98	-0.0894	0.929	0.97	2.22	2.22	Higher at ED
	Somatic	Moderate	BICRA	-0.00729	-0.0896	-5.98	-0.0892	0.929	0.97	5.23	5.22	Higher at ED
	Somatic	Moderate	ORC4	-0.00527	-0.0892	-5.98	-0.0888	0.929	0.97	4.12	4.12	Higher at ED
	Somatic	Moderate	SNORA47	0.0083	0.0892	-5.98	0.0888	0.929	0.97	2.07	2.05	Higher at M6
	Somatic	Moderate	FSBP	0.00628	0.0889	-5.98	0.0885	0.929	0.971	1.95	1.95	Higher at M6
	Somatic	Moderate	CENPC	-0.00338	-0.0886	-5.98	-0.0883	0.93	0.971	5.13	5.13	Higher at ED
	Somatic	Moderate	WDR5B	-0.00579	-0.0885	-5.98	-0.0881	0.93	0.971	3.02	3.02	Higher at ED
	Somatic	Moderate	AMZ1	-0.00631	-0.0882	-5.98	-0.0878	0.93	0.971	1.8	1.81	Higher at ED
	Somatic	Moderate	DTX4	-0.00474	-0.0879	-5.99	-0.0875	0.93	0.971	3.18	3.18	Higher at ED
	Somatic	Moderate	HLA.DMB	-0.00303	-0.0879	-5.99	-0.0876	0.93	0.971	6.04	6.03	Higher at ED
	Somatic	Moderate	IGHG4	-0.00975	-0.0882	-5.98	-0.0878	0.93	0.971	2.02	1.95	Higher at ED
	Somatic	Moderate	THAP9.AS1	-0.00479	-0.088	-5.99	-0.0877	0.93	0.971	3.65	3.65	Higher at ED
	Somatic	Moderate	INPPL1	-0.00409	-0.0876	-5.99	-0.0873	0.93	0.971	5.99	5.99	Higher at ED
	Somatic	Moderate	ARMCX6	0.00428	0.0865	-5.99	0.0861	0.931	0.972	3.1	3.1	Higher at M6
	Somatic	Moderate	ATP2C1	0.00326	0.0864	-5.99	0.0861	0.931	0.972	4.76	4.76	Higher at M6
	Somatic	Moderate	CHD4	-0.00503	-0.0864	-5.99	-0.0861	0.931	0.972	7.37	7.37	Higher at ED
	Somatic	Moderate	WDR91	0.00305	0.0865	-5.99	0.0862	0.931	0.972	4.82	4.82	Higher at M6
	Somatic	Moderate	BLOC1S4	-0.00438	-0.0857	-5.99	-0.0853	0.932	0.972	2.89	2.88	Higher at ED
	Somatic	Moderate	MCM4	-0.00585	-0.0858	-5.99	-0.0855	0.932	0.972	3.03	3.03	Higher at ED
	Somatic	Moderate	NDUFA2	-0.00404	-0.0858	-5.99	-0.0854	0.932	0.972	3.47	3.46	Higher at ED
	Somatic	Moderate	SNRPC	-0.00345	-0.0859	-5.99	-0.0855	0.932	0.972	3.55	3.55	Higher at ED
	Somatic	Moderate	ZNF644	0.00723	0.0858	-5.99	0.0854	0.932	0.972	5.38	5.39	Higher at M6
	Somatic	Moderate	IGHA1	-0.0165	-0.0851	-5.99	-0.0847	0.933	0.972	6.9	6.84	Higher at ED
	Somatic	Moderate	RNASEH2B	0.00271	0.0851	-5.99	0.0847	0.932	0.972	6.24	6.24	Higher at M6
	Somatic	Moderate	ENSG00000288839	0.00498	0.0849	-5.99	0.0846	0.933	0.972	2.37	2.37	Higher at M6
	Somatic	Moderate	H4C12	0.00896	0.0843	-5.99	0.084	0.933	0.972	6.67	6.68	Higher at M6
	Somatic	Moderate	LAMTOR5	0.00385	0.0845	-5.99	0.0841	0.933	0.972	3.55	3.55	Higher at M6
	Somatic	Moderate	MARCKSL1	-0.00417	-0.0843	-5.99	-0.084	0.933	0.972	4.75	4.74	Higher at ED
	Somatic	Moderate	MED25	0.00678	0.0844	-5.99	0.0841	0.933	0.972	6.93	6.93	Higher at M6
	Somatic	Moderate	MIRLET7BHG	0.00511	0.0846	-5.99	0.0843	0.933	0.972	5.14	5.15	Higher at M6
	Somatic	Moderate	P4HB	-0.00241	-0.0847	-5.99	-0.0843	0.933	0.972	7.08	7.08	Higher at ED
	Somatic	Moderate	ENSG00000263620	-0.00678	-0.0838	-5.99	-0.0835	0.933	0.972	1.59	1.58	Higher at ED
	Somatic	Moderate	ENSG00000279977	0.0078	0.0841	-5.99	0.0837	0.933	0.972	2.19	2.2	Higher at M6
	Somatic	Moderate	RFX3	-0.00338	-0.084	-5.99	-0.0836	0.933	0.972	4.81	4.8	Higher at ED
	Somatic	Moderate	SRFBP1	0.00505	0.0839	-5.99	0.0836	0.933	0.972	2.77	2.78	Higher at M6
	Somatic	Moderate	ETAA1	-0.00848	-0.0836	-5.99	-0.0832	0.934	0.972	2.84	2.85	Higher at ED
	Somatic	Moderate	H2AC25	-0.00681	-0.083	-5.99	-0.0827	0.934	0.973	2.35	2.34	Higher at ED
	Somatic	Moderate	NTAQ1	-0.0037	-0.083	-5.99	-0.0827	0.934	0.973	1.79	1.79	Higher at ED
	Somatic	Moderate	PPP1R9B	0.00575	0.0828	-5.99	0.0825	0.934	0.973	8.09	8.09	Higher at M6
	Somatic	Moderate	SEC63	-0.00304	-0.083	-5.99	-0.0826	0.934	0.973	5.26	5.25	Higher at ED
	Somatic	Moderate	SF3B5	-0.00395	-0.0829	-5.99	-0.0825	0.934	0.973	3.66	3.66	Higher at ED
	Somatic	Moderate	ZFYVE1	0.00325	0.0833	-5.99	0.083	0.934	0.973	4.71	4.72	Higher at M6
	Somatic	Moderate	NCL	-0.00467	-0.0825	-5.99	-0.0822	0.935	0.973	7.48	7.48	Higher at ED
	Somatic	Moderate	APPBP2	0.00314	0.082	-5.99	0.0817	0.935	0.973	4.69	4.7	Higher at M6
	Somatic	Moderate	ENSG00000273329	0.00342	0.0819	-5.99	0.0816	0.935	0.973	4.7	4.7	Higher at M6
	Somatic	Moderate	ENSG00000293606	0.0111	0.0817	-5.99	0.0812	0.935	0.973	2.99	2.99	Higher at M6
	Somatic	Moderate	FBXO5	0.00545	0.0816	-5.99	0.0813	0.935	0.973	1.93	1.95	Higher at M6
	Somatic	Moderate	HPS5	0.00323	0.0819	-5.99	0.0816	0.935	0.973	3.78	3.78	Higher at M6
	Somatic	Moderate	INAFM2	0.00361	0.0814	-5.99	0.081	0.935	0.973	4.16	4.17	Higher at M6
	Somatic	Moderate	ROCK2	-0.00334	-0.082	-5.99	-0.0817	0.935	0.973	5.22	5.21	Higher at ED
	Somatic	Moderate	RPL7AP6	0.00525	0.0814	-5.99	0.0811	0.935	0.973	2.4	2.42	Higher at M6
	Somatic	Moderate	SHLD2	-0.00561	-0.0813	-5.99	-0.081	0.935	0.973	3.76	3.75	Higher at ED
	Somatic	Moderate	SLC9A7	-0.00331	-0.082	-5.99	-0.0817	0.935	0.973	4.21	4.21	Higher at ED
	Somatic	Moderate	TTC5	0.00318	0.0819	-5.99	0.0815	0.935	0.973	4.09	4.1	Higher at M6
	Somatic	Moderate	ZNF35	0.00467	0.0817	-5.99	0.0814	0.935	0.973	1.77	1.78	Higher at M6
	Somatic	Moderate	CCT5	0.00336	0.081	-5.99	0.0807	0.936	0.973	5.91	5.92	Higher at M6
	Somatic	Moderate	NOL8	0.00332	0.081	-5.99	0.0807	0.936	0.973	5.02	5.03	Higher at M6
	Somatic	Moderate	SLC25A32	-0.00379	-0.0809	-5.99	-0.0805	0.936	0.973	3.42	3.41	Higher at ED
	Somatic	Moderate	CAP2P1	-0.00536	-0.0805	-5.99	-0.0801	0.936	0.973	1.88	1.87	Higher at ED
	Somatic	Moderate	DNAJB6	0.00281	0.0806	-5.99	0.0802	0.936	0.973	6.59	6.59	Higher at M6
	Somatic	Moderate	MSANTD4	0.00415	0.0806	-5.99	0.0803	0.936	0.973	3.63	3.63	Higher at M6
	Somatic	Moderate	NDUFAF7	-0.00355	-0.0807	-5.99	-0.0803	0.936	0.973	3.37	3.37	Higher at ED
	Somatic	Moderate	TMCC1.DT	0.0055	0.0802	-5.99	0.0799	0.936	0.973	1.77	1.77	Higher at M6
	Somatic	Moderate	TUBE1	0.00488	0.0798	-5.99	0.0794	0.937	0.973	2.85	2.85	Higher at M6
	Somatic	Moderate	TAF4	0.00439	0.0792	-5.99	0.0789	0.937	0.974	4.94	4.94	Higher at M6
	Somatic	Moderate	CROT	0.00485	0.0789	-5.99	0.0785	0.937	0.974	2.2	2.21	Higher at M6
	Somatic	Moderate	ENSG00000279175	-0.00649	-0.0788	-5.99	-0.0785	0.937	0.974	2.18	2.16	Higher at ED
	Somatic	Moderate	KRT10	-0.00443	-0.0791	-5.99	-0.0788	0.937	0.974	2	2	Higher at ED
	Somatic	Moderate	SKA2	0.00523	0.0788	-5.99	0.0785	0.937	0.974	2.74	2.75	Higher at M6
	Somatic	Moderate	ENSG00000272037	-0.00575	-0.0786	-5.99	-0.0783	0.938	0.974	1.62	1.61	Higher at ED
	Somatic	Moderate	GGT7	0.00553	0.0786	-5.99	0.0782	0.938	0.974	2.59	2.58	Higher at M6
	Somatic	Moderate	ICE2	0.00353	0.0782	-5.99	0.0779	0.938	0.974	4.89	4.9	Higher at M6
	Somatic	Moderate	SFT2D1	0.003	0.0782	-5.99	0.0779	0.938	0.974	3.65	3.65	Higher at M6
	Somatic	Moderate	ARF1	-0.00421	-0.0774	-5.99	-0.0771	0.939	0.974	8.07	8.07	Higher at ED
	Somatic	Moderate	NFE2	0.00675	0.0772	-5.99	0.0769	0.939	0.975	7.87	7.88	Higher at M6
	Somatic	Moderate	IKZF4	0.00337	0.0768	-5.99	0.0765	0.939	0.975	2.69	2.69	Higher at M6
	Somatic	Moderate	MLH3	0.0042	0.0767	-5.99	0.0763	0.939	0.975	4.22	4.23	Higher at M6
	Somatic	Moderate	MIR600HG	0.00394	0.0764	-5.99	0.0761	0.939	0.975	3.93	3.93	Higher at M6
	Somatic	Moderate	FAM13A	-0.00388	-0.0762	-5.99	-0.0758	0.94	0.975	4.13	4.14	Higher at ED
	Somatic	Moderate	PGGHG	-0.00516	-0.0759	-5.99	-0.0756	0.94	0.975	7.07	7.06	Higher at ED
	Somatic	Moderate	SMARCC1	0.00333	0.076	-5.99	0.0757	0.94	0.975	6.37	6.38	Higher at M6
	Somatic	Moderate	A1BG.AS1	0.00334	0.0757	-5.99	0.0754	0.94	0.975	3	3	Higher at M6
	Somatic	Moderate	EXOC5	0.00368	0.0753	-5.99	0.075	0.94	0.975	5.11	5.12	Higher at M6
	Somatic	Moderate	E2F6	-0.00426	-0.0752	-5.99	-0.0749	0.94	0.975	1.75	1.75	Higher at ED
	Somatic	Moderate	ENSG00000284116	0.00376	0.0749	-5.99	0.0746	0.941	0.976	3.11	3.14	Higher at M6
	Somatic	Moderate	MTCH2	0.00281	0.0746	-5.99	0.0743	0.941	0.976	3.66	3.67	Higher at M6
	Somatic	Moderate	PEX1	0.00335	0.0745	-5.99	0.0742	0.941	0.976	3.96	3.96	Higher at M6
	Somatic	Moderate	GPALPP1	0.00289	0.0742	-5.99	0.0739	0.941	0.976	4.08	4.08	Higher at M6
	Somatic	Moderate	SLC25A22	0.00402	0.0741	-5.99	0.0738	0.941	0.976	3.24	3.25	Higher at M6
	Somatic	Moderate	C11orf71	-0.00387	-0.0736	-5.99	-0.0733	0.942	0.976	2.82	2.81	Higher at ED
	Somatic	Moderate	CAPRIN1	0.00184	0.0732	-5.99	0.0729	0.942	0.976	6.77	6.77	Higher at M6
	Somatic	Moderate	ENSG00000290569	0.00265	0.0733	-5.99	0.073	0.942	0.976	4.31	4.32	Higher at M6
	Somatic	Moderate	KLF3	-0.00253	-0.0738	-5.99	-0.0735	0.941	0.976	7.6	7.6	Higher at ED
	Somatic	Moderate	LRRK1	-0.00512	-0.0735	-5.99	-0.0732	0.942	0.976	5.52	5.52	Higher at ED
	Somatic	Moderate	SEC16A	0.00443	0.0733	-5.99	0.073	0.942	0.976	7.05	7.06	Higher at M6
	Somatic	Moderate	TMEM205	-0.003	-0.0733	-5.99	-0.073	0.942	0.976	3.13	3.12	Higher at ED
	Somatic	Moderate	ZFAND2B	-0.00216	-0.0733	-5.99	-0.073	0.942	0.976	4.15	4.15	Higher at ED
	Somatic	Moderate	ERMN	-0.00476	-0.0729	-5.99	-0.0726	0.942	0.976	2.55	2.54	Higher at ED
	Somatic	Moderate	GABPB1.IT1	-0.00233	-0.0727	-5.99	-0.0724	0.942	0.976	5.03	5.02	Higher at ED
	Somatic	Moderate	CDADC1	0.00322	0.0718	-5.99	0.0715	0.943	0.976	2.51	2.51	Higher at M6
	Somatic	Moderate	CRYBG3	0.00359	0.0718	-5.99	0.0715	0.943	0.976	4.35	4.35	Higher at M6
	Somatic	Moderate	HDAC2	0.00271	0.072	-5.99	0.0717	0.943	0.976	4.91	4.91	Higher at M6
	Somatic	Moderate	HDAC3	0.00188	0.0722	-5.99	0.0719	0.943	0.976	4.37	4.37	Higher at M6
	Somatic	Moderate	PABPN1	0.00269	0.0722	-5.99	0.0719	0.943	0.976	5.88	5.89	Higher at M6
	Somatic	Moderate	PAF1	-0.0043	-0.0719	-5.99	-0.0716	0.943	0.976	5.12	5.12	Higher at ED
	Somatic	Moderate	SNORD10	-0.0125	-0.0718	-5.99	-0.0715	0.943	0.976	3.29	3.31	Higher at ED
	Somatic	Moderate	SNX4	-0.00546	-0.0724	-5.99	-0.0721	0.943	0.976	2.53	2.52	Higher at ED
	Somatic	Moderate	SWT1	0.00556	0.0723	-5.99	0.072	0.943	0.976	3.48	3.48	Higher at M6
	Somatic	Moderate	SYPL1	-0.00293	-0.0716	-5.99	-0.0713	0.943	0.976	4.11	4.1	Higher at ED
	Somatic	Moderate	ZNF280D	-0.00464	-0.0716	-5.99	-0.0713	0.943	0.976	4.62	4.61	Higher at ED
	Somatic	Moderate	ABCE1	0.00489	0.0712	-5.99	0.0709	0.943	0.977	4.23	4.24	Higher at M6
	Somatic	Moderate	ACIN1	0.00243	0.0711	-5.99	0.0708	0.944	0.977	7.64	7.64	Higher at M6
	Somatic	Moderate	PGRMC2	-0.00295	-0.0709	-5.99	-0.0706	0.944	0.977	3.9	3.9	Higher at ED
	Somatic	Moderate	SLC38A4.AS1	-0.0033	-0.0707	-5.99	-0.0704	0.944	0.977	2.62	2.61	Higher at ED
	Somatic	Moderate	PACRGL	0.00321	0.0705	-5.99	0.0702	0.944	0.977	2.97	2.98	Higher at M6
	Somatic	Moderate	PLEKHA3	0.00231	0.0705	-5.99	0.0702	0.944	0.977	5.07	5.08	Higher at M6
	Somatic	Moderate	CAHM	0.00405	0.0703	-5.99	0.0701	0.944	0.977	1.81	1.82	Higher at M6
	Somatic	Moderate	SMIM11	0.00452	0.07	-5.99	0.0697	0.944	0.977	2.21	2.21	Higher at M6
	Somatic	Moderate	EEF2KMT	-0.00323	-0.0697	-5.99	-0.0694	0.945	0.977	2.09	2.09	Higher at ED
	Somatic	Moderate	INO80D	0.002	0.0698	-5.99	0.0695	0.945	0.977	6.93	6.93	Higher at M6
	Somatic	Moderate	ZNF573	0.00465	0.0697	-5.99	0.0694	0.945	0.977	2.55	2.55	Higher at M6
	Somatic	Moderate	TAS2R14	0.00473	0.0694	-5.99	0.0692	0.945	0.977	1.93	1.92	Higher at M6
	Somatic	Moderate	C16orf87	-0.0036	-0.0692	-5.99	-0.0689	0.945	0.977	2.32	2.32	Higher at ED
	Somatic	Moderate	COX8A	0.00319	0.069	-5.99	0.0687	0.945	0.977	3.92	3.93	Higher at M6
	Somatic	Moderate	PCNX3	0.0032	0.0688	-5.99	0.0685	0.945	0.977	6	6	Higher at M6
	Somatic	Moderate	SEC61G	0.00353	0.0688	-5.99	0.0685	0.945	0.977	2.85	2.85	Higher at M6
	Somatic	Moderate	SOCS4	0.00499	0.069	-5.99	0.0687	0.945	0.977	4.42	4.42	Higher at M6
	Somatic	Moderate	CDK11B	0.00348	0.0684	-5.99	0.0681	0.946	0.977	5.35	5.35	Higher at M6
	Somatic	Moderate	ENSG00000230648	0.0031	0.0678	-5.99	0.0675	0.946	0.978	3.88	3.89	Higher at M6
	Somatic	Moderate	NDUFV2	-0.00256	-0.0678	-5.99	-0.0675	0.946	0.978	4.26	4.26	Higher at ED
	Somatic	Moderate	ODR4	-0.00401	-0.0679	-5.99	-0.0676	0.946	0.978	3.39	3.38	Higher at ED
	Somatic	Moderate	CCDC88B	0.00486	0.0676	-5.99	0.0673	0.946	0.978	7.63	7.63	Higher at M6
	Somatic	Moderate	FASTKD2	0.00323	0.0671	-5.99	0.0668	0.947	0.978	3.9	3.91	Higher at M6
	Somatic	Moderate	UBE2M	0.00367	0.0671	-5.99	0.0669	0.947	0.978	4.63	4.63	Higher at M6
	Somatic	Moderate	GOLT1B	-0.00547	-0.0669	-5.99	-0.0667	0.947	0.978	3.12	3.11	Higher at ED
	Somatic	Moderate	ABCC2	0.00359	0.0665	-5.99	0.0663	0.947	0.978	1.86	1.86	Higher at M6
	Somatic	Moderate	FXR2	-0.00262	-0.0664	-5.99	-0.0662	0.947	0.978	4.14	4.14	Higher at ED
	Somatic	Moderate	MMAA	-0.00353	-0.0664	-5.99	-0.0661	0.947	0.978	2.69	2.69	Higher at ED
	Somatic	Moderate	DERL1	0.0017	0.0663	-5.99	0.066	0.947	0.978	5.67	5.67	Higher at M6
	Somatic	Moderate	CIDEB	-0.0024	-0.0644	-5.99	-0.0641	0.949	0.979	4.86	4.86	Higher at ED
	Somatic	Moderate	DDX42	0.00214	0.0654	-5.99	0.0651	0.948	0.979	6.1	6.1	Higher at M6
	Somatic	Moderate	ENSG00000310537	-0.00655	-0.0656	-5.99	-0.0654	0.948	0.979	1.19	1.2	Higher at ED
	Somatic	Moderate	FKBP11	0.00286	0.0647	-5.99	0.0645	0.949	0.979	4.41	4.42	Higher at M6
	Somatic	Moderate	FLVCR1.DT	-0.00368	-0.0646	-5.99	-0.0643	0.949	0.979	1.66	1.67	Higher at ED
	Somatic	Moderate	LINC00665	-0.00348	-0.0646	-5.99	-0.0643	0.949	0.979	2.18	2.17	Higher at ED
	Somatic	Moderate	LMAN2L	-0.0029	-0.0643	-5.99	-0.064	0.949	0.979	2.16	2.15	Higher at ED
	Somatic	Moderate	MAPK9	0.00193	0.0655	-5.99	0.0652	0.948	0.979	4.14	4.14	Higher at M6
	Somatic	Moderate	MYDGF	0.00317	0.0647	-5.99	0.0645	0.949	0.979	3.67	3.68	Higher at M6
	Somatic	Moderate	NME2	0.00337	0.0646	-5.99	0.0643	0.949	0.979	4.21	4.21	Higher at M6
	Somatic	Moderate	PEX2	-0.00337	-0.0643	-5.99	-0.064	0.949	0.979	3.88	3.88	Higher at ED
	Somatic	Moderate	PHF5A	-0.00547	-0.0647	-5.99	-0.0645	0.949	0.979	2	1.99	Higher at ED
	Somatic	Moderate	RBM4	-0.00131	-0.0651	-5.99	-0.0649	0.948	0.979	6.14	6.14	Higher at ED
	Somatic	Moderate	S100A4	-0.00314	-0.0652	-5.99	-0.0649	0.948	0.979	6.88	6.88	Higher at ED
	Somatic	Moderate	TICAM1	0.00318	0.0656	-5.99	0.0654	0.948	0.979	4.16	4.16	Higher at M6
	Somatic	Moderate	UBE2L3	-0.00219	-0.0658	-5.99	-0.0657	0.948	0.979	5.35	5.35	Higher at ED
	Somatic	Moderate	ZNF3	-0.00217	-0.0658	-5.99	-0.0655	0.948	0.979	4.16	4.16	Higher at ED
	Somatic	Moderate	ZNF420	0.00538	0.0649	-5.99	0.0647	0.948	0.979	2.04	2.04	Higher at M6
	Somatic	Moderate	ENSG00000258539	-0.0047	-0.064	-5.99	-0.0637	0.949	0.979	3.02	3.02	Higher at ED
	Somatic	Moderate	YIF1A	-0.00227	-0.064	-5.99	-0.0637	0.949	0.979	3.14	3.14	Higher at ED
	Somatic	Moderate	ATP1B3	-0.003	-0.0639	-5.99	-0.0636	0.949	0.979	4.18	4.17	Higher at ED
	Somatic	Moderate	FBXO28	0.002	0.0636	-5.99	0.0634	0.949	0.979	4.65	4.65	Higher at M6
	Somatic	Moderate	EMSY	0.00183	0.0631	-5.99	0.0628	0.95	0.979	5.74	5.75	Higher at M6
	Somatic	Moderate	MED12	-0.00424	-0.063	-5.99	-0.0628	0.95	0.979	6.7	6.7	Higher at ED
	Somatic	Moderate	SLC38A10	0.00381	0.063	-5.99	0.0627	0.95	0.979	6.59	6.59	Higher at M6
	Somatic	Moderate	SYAP1	-0.00184	-0.0631	-5.99	-0.0629	0.95	0.979	4.69	4.69	Higher at ED
	Somatic	Moderate	TRAF3IP1	0.00406	0.0633	-5.99	0.063	0.95	0.979	3.06	3.06	Higher at M6
	Somatic	Moderate	BRIX1	-0.00372	-0.0628	-5.99	-0.0626	0.95	0.979	2.55	2.55	Higher at ED
	Somatic	Moderate	BTF3	-0.00422	-0.0626	-5.99	-0.0623	0.95	0.979	7.1	7.1	Higher at ED
	Somatic	Moderate	TNKS	0.00166	0.0625	-5.99	0.0623	0.95	0.979	6	6	Higher at M6
	Somatic	Moderate	ENSG00000277855	-0.00288	-0.0623	-5.99	-0.0621	0.951	0.979	2.55	2.54	Higher at ED
	Somatic	Moderate	NSFL1C	-0.00266	-0.0618	-5.99	-0.0616	0.951	0.979	5.98	5.97	Higher at ED
	Somatic	Moderate	TMED10	0.00189	0.0619	-5.99	0.0616	0.951	0.979	6.13	6.13	Higher at M6
	Somatic	Moderate	UBTF	0.00243	0.0618	-5.99	0.0616	0.951	0.979	6.8	6.8	Higher at M6
	Somatic	Moderate	UCK1	-0.0023	-0.0621	-5.99	-0.0618	0.951	0.979	3.57	3.57	Higher at ED
	Somatic	Moderate	USP46	0.00283	0.0619	-5.99	0.0617	0.951	0.979	3.13	3.14	Higher at M6
	Somatic	Moderate	ZNF296	0.00277	0.0617	-5.99	0.0615	0.951	0.979	3.17	3.17	Higher at M6
	Somatic	Moderate	LINC00899	0.00475	0.0615	-5.99	0.0613	0.951	0.979	1.78	1.77	Higher at M6
	Somatic	Moderate	ZNF14	0.00586	0.0616	-5.99	0.0613	0.951	0.979	2.81	2.81	Higher at M6
	Somatic	Moderate	SLTM	0.00232	0.0613	-5.99	0.0611	0.951	0.979	6.41	6.41	Higher at M6
	Somatic	Moderate	POLDIP2	-0.00217	-0.061	-5.99	-0.0607	0.952	0.979	4.61	4.6	Higher at ED
	Somatic	Moderate	DBF4B	0.00287	0.0604	-5.99	0.0602	0.952	0.979	2.29	2.29	Higher at M6
	Somatic	Moderate	EIF6	0.00233	0.0606	-5.99	0.0603	0.952	0.979	4.26	4.26	Higher at M6
	Somatic	Moderate	SHC1	0.00194	0.0604	-5.99	0.0601	0.952	0.979	5.33	5.33	Higher at M6
	Somatic	Moderate	ZFR	0.00168	0.0606	-5.99	0.0603	0.952	0.979	6.39	6.39	Higher at M6
	Somatic	Moderate	ZNF184	-0.0054	-0.0608	-5.99	-0.0605	0.952	0.979	2.72	2.73	Higher at ED
	Somatic	Moderate	ZNF484	-0.0042	-0.0603	-5.99	-0.06	0.952	0.979	4.29	4.29	Higher at ED
	Somatic	Moderate	ZNF782	-0.00387	-0.0604	-5.99	-0.0602	0.952	0.979	3.98	3.98	Higher at ED
	Somatic	Moderate	DNMBP	-0.00222	-0.0598	-5.99	-0.0596	0.952	0.979	4.35	4.35	Higher at ED
	Somatic	Moderate	HENMT1	0.00431	0.0601	-5.99	0.0598	0.952	0.979	2.4	2.41	Higher at M6
	Somatic	Moderate	POLM	0.00209	0.0597	-5.99	0.0595	0.953	0.979	4.87	4.87	Higher at M6
	Somatic	Moderate	TUSC2	0.00254	0.0598	-5.99	0.0596	0.952	0.979	3.83	3.83	Higher at M6
	Somatic	Moderate	ZFAND5	-0.00252	-0.0597	-5.99	-0.0595	0.953	0.979	7.11	7.11	Higher at ED
	Somatic	Moderate	CD79B	-0.00302	-0.0595	-5.99	-0.0592	0.953	0.98	4.51	4.51	Higher at ED
	Somatic	Moderate	TEPSIN	-0.00306	-0.0594	-5.99	-0.0591	0.953	0.98	5.05	5.05	Higher at ED
	Somatic	Moderate	SPRED1	0.00405	0.0592	-5.99	0.059	0.953	0.98	2.28	2.28	Higher at M6
	Somatic	Moderate	ENSG00000288995	-0.00453	-0.0587	-5.99	-0.0586	0.953	0.98	1.81	1.8	Higher at ED
	Somatic	Moderate	MSH3	0.00198	0.0585	-5.99	0.0582	0.954	0.98	4.28	4.28	Higher at M6
	Somatic	Moderate	PIGC	0.0035	0.0585	-5.99	0.0582	0.954	0.98	4.45	4.45	Higher at M6
	Somatic	Moderate	LRRC40	0.00442	0.058	-5.99	0.0578	0.954	0.98	2.62	2.63	Higher at M6
	Somatic	Moderate	ZNF780B	-0.0045	-0.0577	-5.99	-0.0574	0.954	0.98	4.68	4.68	Higher at ED
	Somatic	Moderate	C2CD5	0.00219	0.0573	-5.99	0.0571	0.954	0.981	5.25	5.26	Higher at M6
	Somatic	Moderate	CEP85L	-0.0025	-0.0565	-5.99	-0.0563	0.955	0.981	5.78	5.78	Higher at ED
	Somatic	Moderate	KANSL2	0.00205	0.0566	-5.99	0.0564	0.955	0.981	3.85	3.86	Higher at M6
	Somatic	Moderate	RCSD1	0.00172	0.0565	-5.99	0.0563	0.955	0.981	7.72	7.73	Higher at M6
	Somatic	Moderate	NOL12	0.00255	0.056	-5.99	0.0557	0.956	0.981	3.95	3.95	Higher at M6
	Somatic	Moderate	TNKS2	-0.00164	-0.0559	-5.99	-0.0557	0.956	0.981	6.39	6.39	Higher at ED
	Somatic	Moderate	ACTN4	-0.00463	-0.0558	-5.99	-0.0556	0.956	0.981	7.92	7.91	Higher at ED
	Somatic	Moderate	C2orf42	0.00188	0.0555	-5.99	0.0553	0.956	0.982	3.31	3.31	Higher at M6
	Somatic	Moderate	FCRLA	-0.0036	-0.0553	-5.99	-0.0551	0.956	0.982	2.91	2.91	Higher at ED
	Somatic	Moderate	SLC35E2B	0.00211	0.0553	-5.99	0.0551	0.956	0.982	6.75	6.75	Higher at M6
	Somatic	Moderate	G6PC3	0.00219	0.0548	-5.99	0.0546	0.956	0.982	3.39	3.39	Higher at M6
	Somatic	Moderate	TOMM5	0.00274	0.0549	-5.99	0.0547	0.956	0.982	2.7	2.7	Higher at M6
	Somatic	Moderate	NUDCD1	0.00438	0.0546	-5.99	0.0544	0.957	0.982	2.89	2.9	Higher at M6
	Somatic	Moderate	NLRC5	-0.00241	-0.0545	-5.99	-0.0542	0.957	0.982	7.79	7.79	Higher at ED
	Somatic	Moderate	DIPK1A	-0.00328	-0.0542	-5.99	-0.0539	0.957	0.982	2.67	2.68	Higher at ED
	Somatic	Moderate	ENDOV	-0.00262	-0.0543	-5.99	-0.0541	0.957	0.982	2.49	2.49	Higher at ED
	Somatic	Moderate	EYA3	0.0015	0.0539	-5.99	0.0537	0.957	0.982	5.07	5.07	Higher at M6
	Somatic	Moderate	RBMS2	0.00224	0.054	-5.99	0.0538	0.957	0.982	3.47	3.48	Higher at M6
	Somatic	Moderate	TMEM218	-0.00181	-0.0539	-5.99	-0.0537	0.957	0.982	3.38	3.38	Higher at ED
	Somatic	Moderate	SRRM1	0.00237	0.0536	-5.99	0.0534	0.957	0.982	7.21	7.21	Higher at M6
	Somatic	Moderate	SLC26A2	0.00251	0.0535	-5.99	0.0533	0.958	0.982	3.97	3.98	Higher at M6
	Somatic	Moderate	ZC3HAV1	-0.00167	-0.0532	-5.99	-0.053	0.958	0.982	7.83	7.83	Higher at ED
	Somatic	Moderate	SACS	0.00397	0.0529	-5.99	0.0527	0.958	0.982	5.49	5.5	Higher at M6
	Somatic	Moderate	ENSG00000287214	-0.00414	-0.0522	-5.99	-0.052	0.959	0.983	1.85	1.85	Higher at ED
	Somatic	Moderate	MEAK7	0.00209	0.0525	-5.99	0.0523	0.958	0.983	3.18	3.18	Higher at M6
	Somatic	Moderate	MRPS31	-0.00329	-0.0521	-5.99	-0.0519	0.959	0.983	2.93	2.93	Higher at ED
	Somatic	Moderate	POLR3F	0.0024	0.0522	-5.99	0.052	0.959	0.983	2.52	2.52	Higher at M6
	Somatic	Moderate	TMEM203	0.00204	0.0521	-5.99	0.0519	0.959	0.983	3.72	3.72	Higher at M6
	Somatic	Moderate	UBTD2	-0.00266	-0.0525	-5.99	-0.0523	0.958	0.983	2.27	2.26	Higher at ED
	Somatic	Moderate	B3GAT3	-0.00163	-0.0492	-5.99	-0.049	0.961	0.983	3.6	3.59	Higher at ED
	Somatic	Moderate	BTK	-0.00169	-0.0514	-5.99	-0.0512	0.959	0.983	5.43	5.43	Higher at ED
	Somatic	Moderate	COX6C	0.00481	0.0512	-5.99	0.051	0.959	0.983	2.65	2.67	Higher at M6
	Somatic	Moderate	CSNK1G1	-0.00113	-0.0493	-5.99	-0.0491	0.961	0.983	5.39	5.39	Higher at ED
	Somatic	Moderate	CUL5	-0.00274	-0.0501	-5.99	-0.0499	0.96	0.983	4.52	4.52	Higher at ED
	Somatic	Moderate	DNAAF2	0.0033	0.0505	-5.99	0.0503	0.96	0.983	2	2	Higher at M6
	Somatic	Moderate	FAM241A	-0.00231	-0.0494	-5.99	-0.0491	0.961	0.983	3.33	3.32	Higher at ED
	Somatic	Moderate	FERRY3	0.00284	0.0499	-5.99	0.0497	0.96	0.983	2.92	2.93	Higher at M6
	Somatic	Moderate	GBP4	-0.00369	-0.0494	-5.99	-0.0492	0.961	0.983	6.03	6.01	Higher at ED
	Somatic	Moderate	GPX7	-0.00306	-0.0503	-5.99	-0.0501	0.96	0.983	1.94	1.94	Higher at ED
	Somatic	Moderate	IGLV1.47	-0.00655	-0.0494	-5.99	-0.0492	0.961	0.983	1.68	1.72	Higher at ED
	Somatic	Moderate	MAP1LC3B2	-0.00352	-0.0502	-5.99	-0.05	0.96	0.983	1.75	1.74	Higher at ED
	Somatic	Moderate	PKP4	-0.00166	-0.0494	-5.99	-0.0492	0.961	0.983	4.35	4.35	Higher at ED
	Somatic	Moderate	PLCB2	-0.00249	-0.0505	-5.99	-0.0503	0.96	0.983	7.72	7.71	Higher at ED
	Somatic	Moderate	PLGLB1	-0.00292	-0.0494	-5.99	-0.0492	0.961	0.983	2.79	2.78	Higher at ED
	Somatic	Moderate	PNRC1	-0.00201	-0.0502	-5.99	-0.05	0.96	0.983	8.51	8.51	Higher at ED
	Somatic	Moderate	PUS7L	-0.00342	-0.0505	-5.99	-0.0503	0.96	0.983	4.76	4.76	Higher at ED
	Somatic	Moderate	RALGPS1	0.00169	0.0506	-5.99	0.0504	0.96	0.983	3.89	3.89	Higher at M6
	Somatic	Moderate	RBIS	0.00334	0.0507	-5.99	0.0505	0.96	0.983	1.82	1.83	Higher at M6
	Somatic	Moderate	SLC46A1	0.00303	0.0508	-5.99	0.0506	0.96	0.983	2.12	2.12	Higher at M6
	Somatic	Moderate	SNHG16	-0.00179	-0.05	-5.99	-0.0498	0.96	0.983	4.95	4.95	Higher at ED
	Somatic	Moderate	STX8	0.0018	0.0492	-5.99	0.049	0.961	0.983	3.25	3.25	Higher at M6
	Somatic	Moderate	SWAP70	-0.00188	-0.0507	-5.99	-0.0505	0.96	0.983	5.4	5.4	Higher at ED
	Somatic	Moderate	TAF6L	0.00257	0.0496	-5.99	0.0494	0.961	0.983	2.29	2.3	Higher at M6
	Somatic	Moderate	TET1	-0.00312	-0.051	-5.99	-0.0508	0.959	0.983	2.79	2.79	Higher at ED
	Somatic	Moderate	WBP11	-0.00214	-0.0494	-5.99	-0.0492	0.961	0.983	5.72	5.71	Higher at ED
	Somatic	Moderate	BANK1	-0.0028	-0.0483	-5.99	-0.0481	0.962	0.983	5.32	5.32	Higher at ED
	Somatic	Moderate	BCL7A	-0.00325	-0.0483	-5.99	-0.0481	0.962	0.983	3.13	3.14	Higher at ED
	Somatic	Moderate	INPP5F	-0.00188	-0.0484	-5.99	-0.0482	0.962	0.983	3.44	3.44	Higher at ED
	Somatic	Moderate	LMBRD2	-0.00284	-0.0482	-5.99	-0.048	0.962	0.983	4.3	4.3	Higher at ED
	Somatic	Moderate	NCK1	-0.00195	-0.0482	-5.99	-0.048	0.962	0.983	4.31	4.31	Higher at ED
	Somatic	Moderate	SRGAP2	-0.00221	-0.0484	-5.99	-0.0482	0.962	0.983	6.22	6.21	Higher at ED
	Somatic	Moderate	SYNJ2BP	0.00217	0.0488	-5.99	0.0486	0.961	0.983	4.54	4.54	Higher at M6
	Somatic	Moderate	TIPARP	0.00198	0.0483	-5.99	0.0481	0.962	0.983	4.83	4.84	Higher at M6
	Somatic	Moderate	TMEM135	0.00235	0.0488	-5.99	0.0486	0.961	0.983	3.54	3.55	Higher at M6
	Somatic	Moderate	ABHD18	0.00162	0.0479	-5.99	0.0477	0.962	0.983	3.86	3.86	Higher at M6
	Somatic	Moderate	PCNP	0.00269	0.048	-5.99	0.0478	0.962	0.983	4.98	4.98	Higher at M6
	Somatic	Moderate	CNNM3	-0.00182	-0.0475	-5.99	-0.0473	0.962	0.983	5.34	5.34	Higher at ED
	Somatic	Moderate	ELOB	-0.00248	-0.0475	-5.99	-0.0473	0.962	0.983	4.89	4.88	Higher at ED
	Somatic	Moderate	ENSG00000277117	0.00355	0.0476	-5.99	0.0474	0.962	0.983	1.65	1.64	Higher at M6
	Somatic	Moderate	NAE1	-0.00285	-0.0476	-5.99	-0.0474	0.962	0.983	2.88	2.88	Higher at ED
	Somatic	Moderate	ENSG00000291186	-0.00243	-0.047	-5.99	-0.0468	0.963	0.983	2.14	2.14	Higher at ED
	Somatic	Moderate	NBPF10	-0.00263	-0.0472	-5.99	-0.047	0.963	0.983	5.14	5.13	Higher at ED
	Somatic	Moderate	RREB1	0.00238	0.047	-5.99	0.0468	0.963	0.983	6.92	6.92	Higher at M6
	Somatic	Moderate	RWDD4	-0.00254	-0.0471	-5.99	-0.0469	0.963	0.983	2.69	2.68	Higher at ED
	Somatic	Moderate	ENSG00000272335	0.00274	0.0466	-5.99	0.0465	0.963	0.983	2.46	2.46	Higher at M6
	Somatic	Moderate	JMJD6	-0.00167	-0.0467	-5.99	-0.0466	0.963	0.983	4.33	4.33	Higher at ED
	Somatic	Moderate	C3AR1	-0.0028	-0.0465	-5.99	-0.0463	0.963	0.983	3.75	3.74	Higher at ED
	Somatic	Moderate	PPP2R5C	0.00103	0.0459	-5.99	0.0457	0.964	0.984	7.26	7.26	Higher at M6
	Somatic	Moderate	CIP2A	-0.00392	-0.0453	-5.99	-0.0451	0.964	0.984	1.74	1.74	Higher at ED
	Somatic	Moderate	CLK1	0.00246	0.0455	-5.99	0.0453	0.964	0.984	6.87	6.87	Higher at M6
	Somatic	Moderate	MRPS17	-0.00274	-0.0454	-5.99	-0.0453	0.964	0.984	1.7	1.69	Higher at ED
	Somatic	Moderate	PRPS1	-0.00187	-0.0452	-5.99	-0.0451	0.964	0.984	3.78	3.78	Higher at ED
	Somatic	Moderate	WIPI1	0.00229	0.0452	-5.99	0.045	0.964	0.984	3.85	3.85	Higher at M6
	Somatic	Moderate	NUDT3	-0.00106	-0.045	-5.99	-0.0448	0.964	0.984	6.9	6.9	Higher at ED
	Somatic	Moderate	ARID3B	-0.00222	-0.0449	-5.99	-0.0447	0.964	0.984	5.63	5.63	Higher at ED
	Somatic	Moderate	COA4	-0.00174	-0.0445	-5.99	-0.0443	0.965	0.984	3.65	3.65	Higher at ED
	Somatic	Moderate	IFT20	-0.00301	-0.0445	-5.99	-0.0444	0.965	0.984	2.16	2.16	Higher at ED
	Somatic	Moderate	PLPP6	0.00231	0.0446	-5.99	0.0444	0.965	0.984	3.24	3.24	Higher at M6
	Somatic	Moderate	HPS4	-0.00121	-0.0443	-5.99	-0.0441	0.965	0.984	5.26	5.26	Higher at ED
	Somatic	Moderate	ILF2	-0.00204	-0.044	-5.99	-0.0438	0.965	0.984	4.71	4.71	Higher at ED
	Somatic	Moderate	TAGAP	0.00156	0.0438	-5.99	0.0436	0.965	0.984	8.27	8.27	Higher at M6
	Somatic	Moderate	ENSG00000288745	0.00286	0.0435	-5.99	0.0433	0.965	0.985	1.73	1.74	Higher at M6
	Somatic	Moderate	MMP24OS	-0.0019	-0.0433	-5.99	-0.0432	0.966	0.985	5.3	5.3	Higher at ED
	Somatic	Moderate	ENSG00000280128	0.00281	0.0431	-5.99	0.0429	0.966	0.985	3.91	3.91	Higher at M6
	Somatic	Moderate	BTN2A3P	-0.00241	-0.0424	-5.99	-0.0423	0.966	0.985	1.85	1.85	Higher at ED
	Somatic	Moderate	FAM199X	0.00158	0.0422	-5.99	0.0421	0.966	0.985	5.2	5.21	Higher at M6
	Somatic	Moderate	FNBP1	0.0021	0.0424	-5.99	0.0422	0.966	0.985	7.88	7.88	Higher at M6
	Somatic	Moderate	HHAT	0.00215	0.0423	-5.99	0.0421	0.966	0.985	2.36	2.35	Higher at M6
	Somatic	Moderate	POT1	0.00299	0.0426	-5.99	0.0425	0.966	0.985	3.14	3.15	Higher at M6
	Somatic	Moderate	PRPF6	0.0019	0.0427	-5.99	0.0425	0.966	0.985	6.02	6.03	Higher at M6
	Somatic	Moderate	SIN3B	0.0017	0.0424	-5.99	0.0423	0.966	0.985	6.05	6.05	Higher at M6
	Somatic	Moderate	SNX14	-0.00173	-0.0423	-5.99	-0.0421	0.966	0.985	6.09	6.09	Higher at ED
	Somatic	Moderate	RAPH1	-0.00255	-0.0417	-5.99	-0.0415	0.967	0.985	3	3.01	Higher at ED
	Somatic	Moderate	BCAP29	-0.00416	-0.0412	-5.99	-0.041	0.967	0.985	1.98	1.98	Higher at ED
	Somatic	Moderate	H2AC20	-0.00204	-0.0413	-5.99	-0.0411	0.967	0.985	6.62	6.62	Higher at ED
	Somatic	Moderate	MGST2	-0.00259	-0.0413	-5.99	-0.0411	0.967	0.985	2.25	2.25	Higher at ED
	Somatic	Moderate	ALG11	0.00156	0.0407	-5.99	0.0406	0.968	0.985	5.37	5.37	Higher at M6
	Somatic	Moderate	HPS3	0.00121	0.0409	-5.99	0.0408	0.967	0.985	4.87	4.87	Higher at M6
	Somatic	Moderate	PALS1	0.00164	0.0408	-5.99	0.0406	0.968	0.985	3.29	3.29	Higher at M6
	Somatic	Moderate	MIEF2	0.00221	0.0403	-5.99	0.0402	0.968	0.986	2.53	2.53	Higher at M6
	Somatic	Moderate	SNUPN	-0.002	-0.0404	-5.99	-0.0402	0.968	0.986	2.34	2.34	Higher at ED
	Somatic	Moderate	MED10	-0.00159	-0.0402	-5.99	-0.0401	0.968	0.986	3.02	3.02	Higher at ED
	Somatic	Moderate	UVSSA	-0.00206	-0.0399	-5.99	-0.0397	0.968	0.986	5.22	5.21	Higher at ED
	Somatic	Moderate	ITGA6.AS1	0.0022	0.0394	-5.99	0.0393	0.969	0.986	2.03	2.02	Higher at M6
	Somatic	Moderate	CD27.AS1	-0.00227	-0.0389	-5.99	-0.0387	0.969	0.986	1.97	1.97	Higher at ED
	Somatic	Moderate	DCLRE1C	0.00145	0.0386	-5.99	0.0384	0.969	0.986	5.35	5.35	Higher at M6
	Somatic	Moderate	EIF4B	-0.00155	-0.0386	-5.99	-0.0384	0.969	0.986	8.34	8.34	Higher at ED
	Somatic	Moderate	ENSG00000291194	-0.00197	-0.039	-5.99	-0.0389	0.969	0.986	2.38	2.38	Higher at ED
	Somatic	Moderate	FMO5	0.00201	0.0385	-5.99	0.0383	0.969	0.986	1.97	1.97	Higher at M6
	Somatic	Moderate	ITPR2	-0.00132	-0.0392	-5.99	-0.039	0.969	0.986	7.08	7.08	Higher at ED
	Somatic	Moderate	LINC00540	0.00247	0.0388	-5.99	0.0386	0.969	0.986	1.55	1.54	Higher at M6
	Somatic	Moderate	METTL8	0.0016	0.0387	-5.99	0.0386	0.969	0.986	3.79	3.79	Higher at M6
	Somatic	Moderate	TERF2	0.00158	0.0391	-5.99	0.0389	0.969	0.986	4.7	4.7	Higher at M6
	Somatic	Moderate	NCKAP5L	0.0022	0.038	-5.99	0.0378	0.97	0.986	4.74	4.74	Higher at M6
	Somatic	Moderate	POU2F2	0.00292	0.0381	-5.99	0.0379	0.97	0.986	7.03	7.03	Higher at M6
	Somatic	Moderate	SVIP	-0.00333	-0.0379	-5.99	-0.0377	0.97	0.986	3.28	3.28	Higher at ED
	Somatic	Moderate	TXN2	-0.00131	-0.038	-5.99	-0.0379	0.97	0.986	4.12	4.11	Higher at ED
	Somatic	Moderate	WDR41	-0.00185	-0.0378	-5.99	-0.0377	0.97	0.986	3.4	3.4	Higher at ED
	Somatic	Moderate	ZBTB10	0.00233	0.0381	-5.99	0.0379	0.97	0.986	3.92	3.92	Higher at M6
	Somatic	Moderate	EIF2AK3	0.00134	0.0366	-5.99	0.0365	0.971	0.987	5.02	5.03	Higher at M6
	Somatic	Moderate	MGST1	-0.00251	-0.0371	-5.99	-0.0369	0.971	0.987	1.83	1.82	Higher at ED
	Somatic	Moderate	PSMC5	0.00129	0.0367	-5.99	0.0366	0.971	0.987	5.06	5.06	Higher at M6
	Somatic	Moderate	PSTPIP1	-0.0015	-0.0367	-5.99	-0.0366	0.971	0.987	6.91	6.9	Higher at ED
	Somatic	Moderate	SETD5	0.00122	0.0369	-5.99	0.0367	0.971	0.987	7.45	7.45	Higher at M6
	Somatic	Moderate	STK38	0.00089	0.0367	-5.99	0.0365	0.971	0.987	7.26	7.26	Higher at M6
	Somatic	Moderate	STYX	0.00194	0.0373	-5.99	0.0371	0.97	0.987	5.17	5.17	Higher at M6
	Somatic	Moderate	UXT	0.00168	0.0369	-5.99	0.0367	0.971	0.987	3.01	3.01	Higher at M6
	Somatic	Moderate	KCTD13	0.00146	0.0357	-5.99	0.0356	0.972	0.987	5.23	5.23	Higher at M6
	Somatic	Moderate	LAIR1	0.00119	0.036	-5.99	0.0359	0.971	0.987	5.77	5.77	Higher at M6
	Somatic	Moderate	MRPL17	0.0018	0.0357	-5.99	0.0355	0.972	0.987	3.02	3.02	Higher at M6
	Somatic	Moderate	MTND1P11	-0.00271	-0.0361	-5.99	-0.0359	0.971	0.987	3.02	3.02	Higher at ED
	Somatic	Moderate	RPL11	-0.00285	-0.0359	-5.99	-0.0358	0.971	0.987	7.09	7.08	Higher at ED
	Somatic	Moderate	SLC25A16	0.00145	0.0358	-5.99	0.0357	0.972	0.987	3.77	3.77	Higher at M6
	Somatic	Moderate	SPMIP4	0.00142	0.036	-5.99	0.0358	0.971	0.987	2.63	2.63	Higher at M6
	Somatic	Moderate	TIMM29	-0.0018	-0.0359	-5.99	-0.0357	0.972	0.987	2.83	2.83	Higher at ED
	Somatic	Moderate	FAM168A	0.00113	0.0354	-5.99	0.0352	0.972	0.987	5.42	5.43	Higher at M6
	Somatic	Moderate	ANKRD11	-0.00224	-0.034	-5.99	-0.0339	0.973	0.987	8.35	8.35	Higher at ED
	Somatic	Moderate	ANXA1	-0.00306	-0.034	-5.99	-0.0339	0.973	0.987	6	6	Higher at ED
	Somatic	Moderate	KIAA0930	0.00152	0.0343	-5.99	0.0341	0.973	0.987	6.44	6.44	Higher at M6
	Somatic	Moderate	PPFIBP2	0.00133	0.034	-5.99	0.0339	0.973	0.987	3.82	3.82	Higher at M6
	Somatic	Moderate	ZNF433.AS1	0.0016	0.0344	-5.99	0.0343	0.973	0.987	2.42	2.42	Higher at M6
	Somatic	Moderate	POLR1G	0.00195	0.0339	-5.99	0.0338	0.973	0.988	1.64	1.65	Higher at M6
	Somatic	Moderate	TCF25	0.00147	0.0336	-5.99	0.0335	0.973	0.988	6.36	6.36	Higher at M6
	Somatic	Moderate	PSMB5	0.00131	0.0334	-5.99	0.0333	0.973	0.988	2.84	2.84	Higher at M6
	Somatic	Moderate	EIF2A	-0.002	-0.0332	-5.99	-0.0331	0.974	0.988	4.51	4.51	Higher at ED
	Somatic	Moderate	MS4A6A	-0.0021	-0.0333	-5.99	-0.0331	0.974	0.988	5.85	5.85	Higher at ED
	Somatic	Moderate	COX7A2L	0.00149	0.0327	-5.99	0.0326	0.974	0.988	4.59	4.59	Higher at M6
	Somatic	Moderate	TPP1	0.00194	0.0327	-5.99	0.0326	0.974	0.988	7.33	7.33	Higher at M6
	Somatic	Moderate	KPNA2	-0.00182	-0.0325	-5.99	-0.0324	0.974	0.988	3.3	3.3	Higher at ED
	Somatic	Moderate	EXOC3	-0.00126	-0.0323	-5.99	-0.0322	0.974	0.988	5.89	5.89	Higher at ED
	Somatic	Moderate	BOD1	-0.00173	-0.0321	-5.99	-0.032	0.975	0.988	2.76	2.76	Higher at ED
	Somatic	Moderate	ZFP90	0.00162	0.0321	-5.99	0.032	0.975	0.988	4.48	4.49	Higher at M6
	Somatic	Moderate	CLCN7	0.0015	0.0318	-5.99	0.0317	0.975	0.988	5.48	5.48	Higher at M6
	Somatic	Moderate	NUCKS1	-0.00121	-0.0316	-5.99	-0.0315	0.975	0.988	6.24	6.24	Higher at ED
	Somatic	Moderate	INTS8	-0.00104	-0.0315	-5.99	-0.0314	0.975	0.988	5.15	5.15	Higher at ED
	Somatic	Moderate	NDOR1	-0.00138	-0.031	-5.99	-0.0309	0.975	0.989	4.49	4.48	Higher at ED
	Somatic	Moderate	PHF14	-0.00144	-0.0307	-5.99	-0.0306	0.976	0.989	5.2	5.2	Higher at ED
	Somatic	Moderate	ENSG00000289293	-0.00212	-0.0306	-5.99	-0.0304	0.976	0.989	3.6	3.61	Higher at ED
	Somatic	Moderate	TMEM9B	0.00161	0.0305	-5.99	0.0304	0.976	0.989	4.21	4.2	Higher at M6
	Somatic	Moderate	THBS3	-0.0017	-0.0298	-5.99	-0.0297	0.976	0.989	3.02	3.02	Higher at ED
	Somatic	Moderate	ZNF718	-0.00171	-0.0297	-5.99	-0.0295	0.976	0.989	3.22	3.22	Higher at ED
	Somatic	Moderate	FAM136A	0.00121	0.0292	-5.99	0.0291	0.977	0.99	2.99	2.99	Higher at M6
	Somatic	Moderate	BTBD1	-0.00117	-0.0289	-5.99	-0.0288	0.977	0.99	4.83	4.83	Higher at ED
	Somatic	Moderate	CCNDBP1	-0.00176	-0.0288	-5.99	-0.0287	0.977	0.99	6.55	6.55	Higher at ED
	Somatic	Moderate	H2AC17	-0.00246	-0.0288	-5.99	-0.0287	0.977	0.99	3.97	3.97	Higher at ED
	Somatic	Moderate	LINC00954	-0.00122	-0.0288	-5.99	-0.0287	0.977	0.99	4.21	4.21	Higher at ED
	Somatic	Moderate	TOR3A	-0.00111	-0.0286	-5.99	-0.0284	0.977	0.99	3.84	3.84	Higher at ED
	Somatic	Moderate	APTX	0.000962	0.0279	-5.99	0.0278	0.978	0.99	4.05	4.05	Higher at M6
	Somatic	Moderate	C4A	0.00339	0.028	-5.99	0.0278	0.978	0.99	2.68	2.63	Higher at M6
	Somatic	Moderate	MRPS9	-0.00169	-0.0283	-5.99	-0.0282	0.978	0.99	2.87	2.87	Higher at ED
	Somatic	Moderate	PWP1	-0.00127	-0.0279	-5.99	-0.0278	0.978	0.99	3.93	3.93	Higher at ED
	Somatic	Moderate	TAS2R30	-0.00178	-0.028	-5.99	-0.0278	0.978	0.99	2.5	2.49	Higher at ED
	Somatic	Moderate	TRAPPC13	0.00169	0.0278	-5.99	0.0277	0.978	0.99	3	3	Higher at M6
	Somatic	Moderate	NUCB1	0.00174	0.0275	-5.99	0.0274	0.978	0.99	7.26	7.26	Higher at M6
	Somatic	Moderate	AGFG1	0.00105	0.0261	-5.99	0.026	0.979	0.991	6.2	6.2	Higher at M6
	Somatic	Moderate	ATP1A1.AS1	-0.00113	-0.0261	-5.99	-0.026	0.979	0.991	3.58	3.58	Higher at ED
	Somatic	Moderate	KPNA5	-0.00241	-0.0262	-5.99	-0.026	0.979	0.991	3.68	3.68	Higher at ED
	Somatic	Moderate	SF3A1	0.00169	0.0264	-5.99	0.0263	0.979	0.991	7.29	7.29	Higher at M6
	Somatic	Moderate	SREK1IP1	0.0016	0.0263	-5.99	0.0261	0.979	0.991	4.04	4.04	Higher at M6
	Somatic	Moderate	TMEM106B	0.0018	0.026	-5.99	0.0259	0.979	0.991	4.99	5	Higher at M6
	Somatic	Moderate	VEZT	0.00117	0.0266	-5.99	0.0265	0.979	0.991	4.17	4.17	Higher at M6
	Somatic	Moderate	ZNF585B	0.000867	0.026	-5.99	0.0259	0.979	0.991	4.13	4.13	Higher at M6
	Somatic	Moderate	SLC25A36	0.00176	0.0257	-5.99	0.0256	0.98	0.991	4.72	4.72	Higher at M6
	Somatic	Moderate	DHX16	-0.000792	-0.0252	-5.99	-0.0251	0.98	0.991	5.26	5.26	Higher at ED
	Somatic	Moderate	KXD1	0.000834	0.0252	-5.99	0.0251	0.98	0.991	5.49	5.49	Higher at M6
	Somatic	Moderate	ZNF585A	-0.00104	-0.0252	-5.99	-0.0251	0.98	0.991	3.69	3.68	Higher at ED
	Somatic	Moderate	C11orf24	-0.00107	-0.025	-5.99	-0.0249	0.98	0.991	3.74	3.75	Higher at ED
	Somatic	Moderate	IRF4	0.00153	0.0246	-5.99	0.0245	0.98	0.991	5.01	5.01	Higher at M6
	Somatic	Moderate	PRKAG2	-0.000788	-0.0245	-5.99	-0.0244	0.981	0.991	5.63	5.62	Higher at ED
	Somatic	Moderate	BORCS5	0.000702	0.0236	-5.99	0.0235	0.981	0.991	4.85	4.85	Higher at M6
	Somatic	Moderate	CEBPG	0.00117	0.0237	-5.99	0.0236	0.981	0.991	3.95	3.95	Higher at M6
	Somatic	Moderate	LGALS8	-0.000815	-0.0237	-5.99	-0.0237	0.981	0.991	6.32	6.32	Higher at ED
	Somatic	Moderate	LILRB1	0.00113	0.0242	-5.99	0.0241	0.981	0.991	5.83	5.83	Higher at M6
	Somatic	Moderate	OTUB1	-0.000775	-0.0238	-5.99	-0.0237	0.981	0.991	5.21	5.21	Higher at ED
	Somatic	Moderate	POLDIP3	0.000656	0.024	-5.99	0.0239	0.981	0.991	5.85	5.85	Higher at M6
	Somatic	Moderate	PSMD14	-0.00152	-0.0238	-5.99	-0.0237	0.981	0.991	3.02	3.02	Higher at ED
	Somatic	Moderate	THOC1	0.00119	0.0242	-5.99	0.0241	0.981	0.991	3.95	3.95	Higher at M6
	Somatic	Moderate	RCCD1	0.00231	0.0232	-5.99	0.0231	0.982	0.992	4.63	4.63	Higher at M6
	Somatic	Moderate	CAMP	-0.00277	-0.023	-5.99	-0.0229	0.982	0.992	1.72	1.65	Higher at ED
	Somatic	Moderate	MFF	0.000943	0.0228	-5.99	0.0227	0.982	0.992	4.39	4.39	Higher at M6
	Somatic	Moderate	ZDHHC13	-0.000918	-0.0227	-5.99	-0.0226	0.982	0.992	3.4	3.4	Higher at ED
	Somatic	Moderate	ADIPOR2	0.000656	0.0225	-5.99	0.0224	0.982	0.992	5.1	5.1	Higher at M6
	Somatic	Moderate	AHCY	-0.00092	-0.0223	-5.99	-0.0222	0.982	0.992	3.8	3.79	Higher at ED
	Somatic	Moderate	ALG6	0.00107	0.022	-5.99	0.0219	0.983	0.992	3.38	3.38	Higher at M6
	Somatic	Moderate	DERA	0.00103	0.0212	-5.99	0.0211	0.983	0.992	2.86	2.86	Higher at M6
	Somatic	Moderate	EEF1A1	0.00162	0.0208	-5.99	0.0207	0.983	0.992	11.2	11.2	Higher at M6
	Somatic	Moderate	GIGYF2	0.000702	0.0207	-5.99	0.0206	0.984	0.992	6.47	6.47	Higher at M6
	Somatic	Moderate	LINC00662	0.00143	0.0213	-5.99	0.0212	0.983	0.992	4.21	4.21	Higher at M6
	Somatic	Moderate	LRRC8D	-0.000779	-0.0212	-5.99	-0.0211	0.983	0.992	4.7	4.7	Higher at ED
	Somatic	Moderate	MICA	-0.00125	-0.0217	-5.99	-0.0216	0.983	0.992	3.64	3.65	Higher at ED
	Somatic	Moderate	MIDEAS	-0.00114	-0.0216	-5.99	-0.0215	0.983	0.992	7.29	7.29	Higher at ED
	Somatic	Moderate	PRKDC	-0.000975	-0.0212	-5.99	-0.0211	0.983	0.992	7.36	7.36	Higher at ED
	Somatic	Moderate	PSMD11	-0.000681	-0.0219	-5.99	-0.0218	0.983	0.992	4.88	4.88	Higher at ED
	Somatic	Moderate	PSMG4	-0.00102	-0.0211	-5.99	-0.021	0.983	0.992	4.56	4.56	Higher at ED
	Somatic	Moderate	RSL24D1	0.00292	0.0213	-5.99	0.0212	0.983	0.992	2.97	2.98	Higher at M6
	Somatic	Moderate	SCFD1	0.000778	0.0207	-5.99	0.0206	0.984	0.992	5.76	5.76	Higher at M6
	Somatic	Moderate	TASP1	0.000912	0.021	-5.99	0.0209	0.983	0.992	2.61	2.61	Higher at M6
	Somatic	Moderate	TMEM175	-0.000966	-0.0216	-5.99	-0.0215	0.983	0.992	4.35	4.35	Higher at ED
	Somatic	Moderate	TTLL3	-0.00109	-0.0207	-5.99	-0.0207	0.984	0.992	6.08	6.08	Higher at ED
	Somatic	Moderate	VPS33A	-0.000615	-0.0216	-5.99	-0.0215	0.983	0.992	4.86	4.86	Higher at ED
	Somatic	Moderate	ZDHHC3	-0.000695	-0.0224	-5.99	-0.0223	0.982	0.992	6.12	6.12	Higher at ED
	Somatic	Moderate	AGMAT	0.00138	0.0198	-5.99	0.0198	0.984	0.992	1.64	1.63	Higher at M6
	Somatic	Moderate	CYB561D1	0.000762	0.0197	-5.99	0.0197	0.984	0.992	5.05	5.05	Higher at M6
	Somatic	Moderate	GLRX3	0.000677	0.0202	-5.99	0.0201	0.984	0.992	3.59	3.59	Higher at M6
	Somatic	Moderate	MAPK6	0.00105	0.0201	-5.99	0.02	0.984	0.992	3.62	3.62	Higher at M6
	Somatic	Moderate	SELENOI	-0.000998	-0.0199	-5.99	-0.0198	0.984	0.992	3.83	3.83	Higher at ED
	Somatic	Moderate	SURF6	-0.000696	-0.0201	-5.99	-0.0201	0.984	0.992	4.76	4.76	Higher at ED
	Somatic	Moderate	TRAF4	0.00108	0.0198	-5.99	0.0197	0.984	0.992	2.54	2.54	Higher at M6
	Somatic	Moderate	XRCC6	0.000891	0.0204	-5.99	0.0203	0.984	0.992	6.33	6.33	Higher at M6
	Somatic	Moderate	FBXO42	0.000502	0.0193	-5.99	0.0192	0.985	0.992	5.22	5.22	Higher at M6
	Somatic	Moderate	HNRNPUL2.BSCL2	0.00156	0.0194	-5.99	0.0193	0.985	0.992	5.23	5.23	Higher at M6
	Somatic	Moderate	KLC4	-0.000637	-0.0193	-5.99	-0.0192	0.985	0.992	3.23	3.23	Higher at ED
	Somatic	Moderate	RHOU	-0.000934	-0.019	-5.99	-0.019	0.985	0.992	3.55	3.54	Higher at ED
	Somatic	Moderate	HSPD1	0.000788	0.0189	-5.99	0.0188	0.985	0.992	5.53	5.53	Higher at M6
	Somatic	Moderate	MRPL11	0.00108	0.0185	-5.99	0.0184	0.985	0.992	2.57	2.57	Higher at M6
	Somatic	Moderate	MSH6	-0.000644	-0.0186	-5.99	-0.0186	0.985	0.992	5.15	5.15	Higher at ED
	Somatic	Moderate	SNORA63	0.00312	0.0185	-5.99	0.0185	0.985	0.992	1.83	1.84	Higher at M6
	Somatic	Moderate	DCHS1	0.00137	0.0179	-5.99	0.0178	0.986	0.993	2.98	2.96	Higher at M6
	Somatic	Moderate	CDR2	0.000681	0.0174	-5.99	0.0173	0.986	0.993	4.19	4.19	Higher at M6
	Somatic	Moderate	EIF4G2	-0.000589	-0.0174	-5.99	-0.0174	0.986	0.993	8.41	8.41	Higher at ED
	Somatic	Moderate	ENSG00000275993	0.00137	0.0176	-5.99	0.0175	0.986	0.993	2.38	2.36	Higher at M6
	Somatic	Moderate	GLTP	-0.000559	-0.0177	-5.99	-0.0176	0.986	0.993	4.89	4.89	Higher at ED
	Somatic	Moderate	LENG9	0.00102	0.0174	-5.99	0.0173	0.986	0.993	2.1	2.1	Higher at M6
	Somatic	Moderate	NOL7	0.000623	0.0172	-5.99	0.0171	0.986	0.993	4.36	4.36	Higher at M6
	Somatic	Moderate	TAF13	-0.00119	-0.0168	-5.99	-0.0167	0.987	0.993	1.76	1.76	Higher at ED
	Somatic	Moderate	TRIM4	0.000505	0.0164	-5.99	0.0164	0.987	0.993	5.11	5.11	Higher at M6
	Somatic	Moderate	ACTR1A	-0.000472	-0.0159	-5.99	-0.0158	0.987	0.993	5.9	5.9	Higher at ED
	Somatic	Moderate	CHCHD1	0.000966	0.016	-5.99	0.0159	0.987	0.993	2.48	2.48	Higher at M6
	Somatic	Moderate	FCER2	-0.00101	-0.0159	-5.99	-0.0158	0.987	0.993	4.19	4.19	Higher at ED
	Somatic	Moderate	RIOK1	0.000708	0.0159	-5.99	0.0159	0.987	0.993	3.54	3.54	Higher at M6
	Somatic	Moderate	SOD1	0.000828	0.016	-5.99	0.016	0.987	0.993	4.75	4.75	Higher at M6
	Somatic	Moderate	PRKAA1	-0.000554	-0.0158	-5.99	-0.0157	0.987	0.993	5.95	5.95	Higher at ED
	Somatic	Moderate	GLRX2	-0.000707	-0.0155	-5.99	-0.0154	0.988	0.993	3.02	3.02	Higher at ED
	Somatic	Moderate	MED13	-0.000564	-0.0151	-5.99	-0.0151	0.988	0.994	7.02	7.02	Higher at ED
	Somatic	Moderate	WASH5P	-0.000695	-0.0152	-5.99	-0.0152	0.988	0.994	5.85	5.85	Higher at ED
	Somatic	Moderate	ENSG00000284428	0.000763	0.0147	-5.99	0.0146	0.988	0.994	3.56	3.56	Higher at M6
	Somatic	Moderate	IGLV2.23	-0.00187	-0.0145	-5.99	-0.0145	0.988	0.994	1.9	1.9	Higher at ED
	Somatic	Moderate	PHF13	-0.000712	-0.0146	-5.99	-0.0146	0.988	0.994	3.22	3.22	Higher at ED
	Somatic	Moderate	PRELID3B	-0.000677	-0.0149	-5.99	-0.0148	0.988	0.994	3.97	3.97	Higher at ED
	Somatic	Moderate	SDCCAG8	0.000461	0.0146	-5.99	0.0146	0.988	0.994	4.06	4.06	Higher at M6
	Somatic	Moderate	ENSG00000225092	-0.000882	-0.0141	-5.99	-0.014	0.989	0.994	2.04	2.04	Higher at ED
	Somatic	Moderate	LINC00205	-0.000563	-0.0142	-5.99	-0.0141	0.989	0.994	4.27	4.27	Higher at ED
	Somatic	Moderate	SEC13	-0.000382	-0.0139	-5.99	-0.0139	0.989	0.994	4.9	4.9	Higher at ED
	Somatic	Moderate	ZSCAN9	-0.000683	-0.0139	-5.99	-0.0138	0.989	0.994	2.4	2.4	Higher at ED
	Somatic	Moderate	PCBD2	0.000567	0.0138	-5.99	0.0137	0.989	0.994	3.43	3.43	Higher at M6
	Somatic	Moderate	COPS8	0.000796	0.0133	-5.99	0.0133	0.989	0.994	3.48	3.48	Higher at M6
	Somatic	Moderate	POFUT1	0.000417	0.013	-5.99	0.013	0.99	0.994	4.39	4.39	Higher at M6
	Somatic	Moderate	RDH10	-0.000868	-0.0131	-5.99	-0.0131	0.99	0.994	1.83	1.83	Higher at ED
	Somatic	Moderate	TIAM1	0.00047	0.013	-5.99	0.013	0.99	0.994	5.6	5.6	Higher at M6
	Somatic	Moderate	GATAD2A	0.000772	0.0127	-5.99	0.0127	0.99	0.994	7.17	7.17	Higher at M6
	Somatic	Moderate	ACTA2	-0.000835	-0.0126	-5.99	-0.0125	0.99	0.994	2.19	2.19	Higher at ED
	Somatic	Moderate	ZNF496.DT	-0.000911	-0.0121	-5.99	-0.0121	0.99	0.995	1.73	1.74	Higher at ED
	Somatic	Moderate	CD99L2	0.000419	0.012	-5.99	0.012	0.99	0.995	3.96	3.97	Higher at M6
	Somatic	Moderate	PLD6	0.000628	0.0119	-5.99	0.0118	0.991	0.995	2.16	2.17	Higher at M6
	Somatic	Moderate	CCT6A	0.000457	0.0117	-5.99	0.0117	0.991	0.995	5.16	5.16	Higher at M6
	Somatic	Moderate	LRRC47	0.000392	0.0115	-5.99	0.0115	0.991	0.995	4.44	4.44	Higher at M6
	Somatic	Moderate	ENSG00000291143	0.000615	0.0113	-5.99	0.0113	0.991	0.995	7	7	Higher at M6
	Somatic	Moderate	H2BC6	-0.000877	-0.0105	-5.99	-0.0105	0.992	0.995	3.65	3.65	Higher at ED
	Somatic	Moderate	LINC00494	-0.000757	-0.0106	-5.99	-0.0106	0.992	0.995	1.77	1.75	Higher at ED
	Somatic	Moderate	RNF26	0.000383	0.0109	-5.99	0.0108	0.991	0.995	3.96	3.96	Higher at M6
	Somatic	Moderate	STAU2	0.000362	0.0106	-5.99	0.0105	0.992	0.995	4.68	4.68	Higher at M6
	Somatic	Moderate	TCF12.DT	-0.000544	-0.0107	-5.99	-0.0107	0.991	0.995	2.42	2.42	Higher at ED
	Somatic	Moderate	THUMPD2	0.000827	0.0108	-5.99	0.0107	0.991	0.995	2.17	2.17	Higher at M6
	Somatic	Moderate	OXA1L	0.000365	0.0101	-5.99	0.01	0.992	0.995	5.89	5.89	Higher at M6
	Somatic	Moderate	PMPCB	-0.000359	-0.01	-5.99	-0.00998	0.992	0.995	5.48	5.48	Higher at ED
	Somatic	Moderate	GPR183	0.00061	0.00977	-5.99	0.00973	0.992	0.995	4.57	4.57	Higher at M6
	Somatic	Moderate	ZNF814	-0.000457	-0.00967	-5.99	-0.00963	0.992	0.995	4.43	4.43	Higher at ED
	Somatic	Moderate	CHM	0.000513	0.0095	-5.99	0.00946	0.992	0.995	4	4	Higher at M6
	Somatic	Moderate	EEF1AKMT2	-0.000458	-0.00942	-5.99	-0.00938	0.993	0.995	3.12	3.12	Higher at ED
	Somatic	Moderate	TRAF3IP2	0.00033	0.00916	-5.99	0.00912	0.993	0.996	3.56	3.56	Higher at M6
	Somatic	Moderate	RANGRF	0.000441	0.00902	-5.99	0.00898	0.993	0.996	2.36	2.36	Higher at M6
	Somatic	Moderate	ZC3H13	0.000421	0.00815	-5.99	0.00812	0.994	0.996	6.67	6.67	Higher at M6
	Somatic	Moderate	SPINT2	-0.000281	-0.00794	-5.99	-0.00791	0.994	0.996	4.57	4.57	Higher at ED
	Somatic	Moderate	OSBPL10	0.000527	0.00761	-5.99	0.00757	0.994	0.996	3.81	3.82	Higher at M6
	Somatic	Moderate	ZNF527	-0.00058	-0.00763	-5.99	-0.0076	0.994	0.996	2.11	2.11	Higher at ED
	Somatic	Moderate	APPAT	0.000581	0.0068	-5.99	0.00678	0.995	0.996	4.16	4.16	Higher at M6
	Somatic	Moderate	BLOC1S5	0.000281	0.00671	-5.99	0.00668	0.995	0.996	3.07	3.07	Higher at M6
	Somatic	Moderate	SKIC8	0.000286	0.00699	-5.99	0.00696	0.994	0.996	3.25	3.25	Higher at M6
	Somatic	Moderate	TMEM14C	0.000446	0.00679	-5.99	0.00676	0.995	0.996	2.55	2.53	Higher at M6
	Somatic	Moderate	TRBV20.1	0.000479	0.00704	-5.99	0.00701	0.994	0.996	1.72	1.72	Higher at M6
	Somatic	Moderate	ZBTB48	-0.000267	-0.00691	-5.99	-0.00688	0.995	0.996	4.34	4.34	Higher at ED
	Somatic	Moderate	ZNF747	-0.000271	-0.00715	-5.99	-0.00712	0.994	0.996	3.81	3.81	Higher at ED
	Somatic	Moderate	ZNHIT3	-0.000305	-0.00683	-5.99	-0.0068	0.995	0.996	3.43	3.42	Higher at ED
	Somatic	Moderate	SENP1	0.000256	0.0066	-5.99	0.00657	0.995	0.996	4.68	4.68	Higher at M6
	Somatic	Moderate	DSTYK	-0.000127	-0.00534	-5.99	-0.00532	0.996	0.997	4.79	4.79	Higher at ED
	Somatic	Moderate	NCEH1	0.000274	0.00525	-5.99	0.00522	0.996	0.997	2.7	2.69	Higher at M6
	Somatic	Moderate	PRDM2	-0.000164	-0.00548	-5.99	-0.00546	0.996	0.997	7.64	7.64	Higher at ED
	Somatic	Moderate	ZNF780A	0.000356	0.00533	-5.99	0.00531	0.996	0.997	4.6	4.6	Higher at M6
	Somatic	Moderate	DELE1	-0.000106	-0.00445	-5.99	-0.00443	0.996	0.998	5.47	5.47	Higher at ED
	Somatic	Moderate	OPN3	-0.000202	-0.00416	-5.99	-0.00414	0.997	0.998	3.04	3.03	Higher at ED
	Somatic	Moderate	ENSG00000279077	0.000267	0.00399	-5.99	0.00397	0.997	0.998	2.38	2.39	Higher at M6
	Somatic	Moderate	ENSG00000280063	-0.000368	-0.00366	-5.99	-0.00365	0.997	0.998	2.55	2.55	Higher at ED
	Somatic	Moderate	ENSG00000290924	-0.000144	-0.00359	-5.99	-0.00357	0.997	0.998	3.19	3.18	Higher at ED
	Somatic	Moderate	NMT2	0.000127	0.00347	-5.99	0.00345	0.997	0.998	4.01	4.01	Higher at M6
	Somatic	Moderate	RXRB	0.000102	0.00319	-5.99	0.00318	0.997	0.998	4.89	4.89	Higher at M6
	Somatic	Moderate	SHMT1	0.000141	0.00316	-5.99	0.00314	0.997	0.998	2.86	2.85	Higher at M6
	Somatic	Moderate	ST3GAL5	0.000102	0.00307	-5.99	0.00306	0.998	0.998	5.13	5.13	Higher at M6
	Somatic	Moderate	ZNF382	0.000158	0.00306	-5.99	0.00304	0.998	0.998	2.79	2.8	Higher at M6
	Somatic	Moderate	CARNMT1	-9.08e-05	-0.00147	-5.99	-0.00146	0.999	0.999	3.58	3.58	Higher at ED
	Somatic	Moderate	MARCHF1	-7.19e-05	-0.00124	-5.99	-0.00123	0.999	0.999	5.86	5.86	Higher at ED
	Somatic	Moderate	ZNF764	-3.74e-05	-0.00105	-5.99	-0.00105	0.999	0.999	4.06	4.06	Higher at ED
	Somatic	Moderate	ATRAID	-3.69e-05	-0.000806	-5.99	-0.000802	0.999	1	3.62	3.62	Higher at ED
	Somatic	Moderate	ENSG00000300410	-4.33e-05	-0.000785	-5.99	-0.000782	0.999	1	1.79	1.79	Higher at ED
	Somatic	Moderate	ENSG00000271204	-1.1e-05	-0.000252	-5.99	-0.000251	1	1	4.91	4.91	Higher at ED
	Somatic	Moderate	MYOF	-1.99e-05	-0.000255	-5.99	-0.000254	1	1	4.11	4.13	Higher at ED
	Somatic	High	CAMK1	0.416	5.56	3.67	4.41	1.03e-05	0.0165	3.06	3.47	Higher at M6
	Somatic	High	GSAP	0.281	5.79	4.04	4.55	5.49e-06	0.0165	4.63	4.91	Higher at M6
	Somatic	High	IL5RA	0.795	5.88	4.19	4.59	4.51e-06	0.0165	2.99	3.76	Higher at M6
	Somatic	High	PTGDR2	0.712	5.7	3.71	4.5	6.83e-06	0.0165	2.99	3.67	Higher at M6
	Somatic	High	RAB44	0.598	5.72	3.69	4.51	6.43e-06	0.0165	2.74	3.32	Higher at M6
	Somatic	High	SIGLEC8	1.04	5.73	3.76	4.5	6.66e-06	0.0165	0.688	1.69	Higher at M6
	Somatic	High	SLC29A1	0.735	5.52	3.33	4.41	1.06e-05	0.0165	2.31	3.01	Higher at M6
	Somatic	High	UCKL1.AS1	-0.579	-5.56	4.23	-4.44	9.15e-06	0.0165	1.97	1.4	Higher at ED
	Somatic	High	SMPD3	0.738	5.42	3.05	4.32	1.58e-05	0.022	3.4	4.14	Higher at M6
	Somatic	High	PTGIR	0.412	5.07	2.39	4.13	3.61e-05	0.0451	2.59	3	Higher at M6
	Somatic	High	FADS2	0.401	4.84	1.72	4.02	5.78e-05	0.0603	2.29	2.72	Higher at M6
	Somatic	High	SLC25A19	0.232	4.88	1.88	4.03	5.64e-05	0.0603	2.52	2.76	Higher at M6
	Somatic	High	ACSM3	0.559	4.69	1.51	3.92	8.98e-05	0.0707	2.29	2.84	Higher at M6
	Somatic	High	ALOX15	1.02	4.81	1.74	3.93	8.41e-05	0.0707	2.67	3.69	Higher at M6
	Somatic	High	CYSLTR2	0.49	4.67	1.68	3.9	9.44e-05	0.0707	3.17	3.66	Higher at M6
	Somatic	High	ENSG00000289039	-0.458	-4.78	1.59	-3.95	7.94e-05	0.0707	3.88	3.45	Higher at ED
	Somatic	High	FOLR3	-0.55	-4.67	1.35	-3.9	9.61e-05	0.0707	3.4	2.94	Higher at ED
	Somatic	High	DLGAP1.AS2	-0.339	-4.43	1.03	-3.75	0.00018	0.0782	2.27	1.93	Higher at ED
	Somatic	High	DOK2	0.215	4.5	1.05	3.8	0.000145	0.0782	5.76	5.97	Higher at M6
	Somatic	High	ENSG00000290427	0.676	4.46	0.999	3.78	0.000156	0.0782	2.73	3.38	Higher at M6
	Somatic	High	ENSG00000291003	0.241	4.58	1.17	3.85	0.000119	0.0782	4.59	4.83	Higher at M6
	Somatic	High	ENSG00000291103	-0.497	-4.52	1.13	-3.79	0.000151	0.0782	4.53	4.03	Higher at ED
	Somatic	High	MCEMP1	-0.569	-4.49	1.01	-3.78	0.00016	0.0782	3.18	2.69	Higher at ED
	Somatic	High	MIR3945HG	-0.511	-4.43	0.855	-3.74	0.000181	0.0782	3.03	2.51	Higher at ED
	Somatic	High	PAPSS1	0.241	4.45	0.878	3.77	0.000166	0.0782	4.23	4.47	Higher at M6
	Somatic	High	PRSS33	0.995	4.51	1.08	3.79	0.000149	0.0782	1.09	2.03	Higher at M6
	Somatic	High	RUBCNL	-0.343	-4.44	0.882	-3.76	0.000172	0.0782	6.11	5.77	Higher at ED
	Somatic	High	STEAP4	-0.448	-4.45	0.918	-3.78	0.000159	0.0782	8.08	7.64	Higher at ED
	Somatic	High	VSTM1	0.571	4.46	0.953	3.75	0.000175	0.0782	1.74	2.33	Higher at M6
	Somatic	High	PPP1R26	0.363	4.39	0.907	3.73	0.000188	0.0785	2.15	2.5	Higher at M6
	Somatic	High	CD9	0.413	4.33	0.654	3.67	0.000242	0.0877	3.58	3.99	Higher at M6
	Somatic	High	GMPPA	0.22	4.25	0.521	3.65	0.000266	0.0877	3.83	4.05	Higher at M6
	Somatic	High	OTX1	-0.649	-4.27	0.516	-3.66	0.000252	0.0877	2.46	1.82	Higher at ED
	Somatic	High	P2RY2	0.472	4.3	0.577	3.67	0.000246	0.0877	4.19	4.67	Higher at M6
	Somatic	High	PHACTR1	-0.263	-4.28	0.516	-3.66	0.000253	0.0877	4.07	3.81	Higher at ED
	Somatic	High	PTPN9	0.199	4.27	0.696	3.65	0.00026	0.0877	4.48	4.68	Higher at M6
	Somatic	High	VNN2	-0.515	-4.28	0.511	-3.67	0.000247	0.0877	7.91	7.39	Higher at ED
	Somatic	High	ZNF438	-0.315	-4.3	0.56	-3.67	0.000241	0.0877	4.61	4.3	Higher at ED
	Somatic	High	ADGRE1	0.417	4.25	0.474	3.63	0.000281	0.0902	4.74	5.16	Higher at M6
	Somatic	High	ACSS3	-0.511	-4.22	0.394	-3.59	0.000331	0.0908	3.92	3.45	Higher at ED
	Somatic	High	FAAH	0.338	4.18	0.402	3.59	0.000329	0.0908	1.61	1.95	Higher at M6
	Somatic	High	GFOD1	0.323	4.21	0.369	3.61	0.000311	0.0908	4.37	4.69	Higher at M6
	Somatic	High	GSTM4	0.274	4.23	0.392	3.59	0.000334	0.0908	2.97	3.24	Higher at M6
	Somatic	High	PIK3R6	0.43	4.18	0.346	3.6	0.00032	0.0908	2.99	3.4	Higher at M6
	Somatic	High	S100P	-0.682	-4.2	0.321	-3.6	0.000313	0.0908	1.73	1.08	Higher at ED
	Somatic	High	TUBA1C	0.291	4.2	0.376	3.61	0.000307	0.0908	4.26	4.55	Higher at M6
	Somatic	High	ARHGAP15	-0.246	-4.15	0.27	-3.58	0.000348	0.0926	6.58	6.33	Higher at ED
	Somatic	High	SLC4A8	0.375	4.16	0.509	3.57	0.000355	0.0926	2.44	2.81	Higher at M6
	Somatic	High	ZNF776	-0.258	-4.14	0.274	-3.56	0.000375	0.0959	5.11	4.85	Higher at ED
	Somatic	High	FAM131B.AS2	-0.348	-4.11	0.295	-3.55	0.000389	0.0965	3.27	2.91	Higher at ED
	Somatic	High	GSEC	-0.437	-4.13	0.218	-3.54	0.000393	0.0965	3.6	3.2	Higher at ED
	Somatic	High	CD177	-0.898	-4.08	0.0749	-3.53	0.000414	0.0996	2.56	1.76	Higher at ED
	Somatic	High	DHRS12	-0.229	-4.06	0.0242	-3.51	0.000454	0.106	3.42	3.2	Higher at ED
	Somatic	High	ENSG00000276900	-0.468	-4.04	0.118	-3.5	0.000463	0.106	3.67	3.21	Higher at ED
	Somatic	High	ENSG00000285730	-0.373	-4.03	-0.00932	-3.49	0.000475	0.106	2.4	2.04	Higher at ED
	Somatic	High	EPB41L3	0.354	4.04	0.159	3.49	0.000476	0.106	4.36	4.72	Higher at M6
	Somatic	High	DDX10P1	-0.421	-4.01	-0.0604	-3.47	0.000529	0.107	2.2	1.82	Higher at ED
	Somatic	High	ENSG00000278869	-0.422	-4.01	0.00903	-3.47	0.000519	0.107	4.4	3.98	Higher at ED
	Somatic	High	ENSG00000279693	0.709	3.98	-0.0747	3.46	0.000533	0.107	1.55	2.2	Higher at M6
	Somatic	High	GOLGA8N	0.269	4	-0.0886	3.47	0.000521	0.107	3.35	3.63	Higher at M6
	Somatic	High	GOLIM4	0.256	4	0.169	3.47	0.000529	0.107	3.04	3.3	Higher at M6
	Somatic	High	LSS	0.24	4.03	-0.0332	3.49	0.000488	0.107	4.54	4.78	Higher at M6
	Somatic	High	TLR1	-0.4	-3.97	-0.134	-3.46	0.000536	0.107	8.8	8.4	Higher at ED
	Somatic	High	ADGRG3	-0.547	-3.97	-0.113	-3.45	0.000565	0.111	6.49	5.92	Higher at ED
	Somatic	High	HYCC2	-0.374	-3.94	-0.221	-3.43	0.000599	0.111	7.18	6.79	Higher at ED
	Somatic	High	LGALS12	0.442	3.96	-0.0881	3.43	0.000602	0.111	2.03	2.46	Higher at M6
	Somatic	High	SEMA7A	0.282	3.95	-0.192	3.43	0.000595	0.111	2.99	3.26	Higher at M6
	Somatic	High	UBP1	0.187	3.7	-0.303	3.44	0.000587	0.111	5.97	6.15	Higher at M6
	Somatic	High	ANXA3	-0.546	-3.97	-0.157	-3.41	0.000643	0.113	4.33	3.8	Higher at ED
	Somatic	High	RHOC	0.22	3.91	-0.312	3.41	0.00066	0.113	3.96	4.17	Higher at M6
	Somatic	High	RNF144A	0.213	3.91	-0.293	3.41	0.00065	0.113	5.23	5.44	Higher at M6
	Somatic	High	SMG1P6	0.314	3.93	-0.272	3.42	0.000631	0.113	2.3	2.66	Higher at M6
	Somatic	High	ZNF66	-0.319	-3.91	-0.297	-3.41	0.000659	0.113	5	4.68	Higher at ED
	Somatic	High	ST3GAL4	-0.313	-3.86	-0.379	-3.37	0.000738	0.125	4.22	3.91	Higher at ED
	Somatic	High	DGAT2	-0.431	-3.85	-0.289	-3.37	0.000758	0.126	6.71	6.28	Higher at ED
	Somatic	High	ABI3	0.268	3.78	-0.474	3.32	0.000906	0.133	4.92	5.19	Higher at M6
	Somatic	High	ALPL	-0.47	-3.75	-0.643	-3.3	0.000978	0.133	7.71	7.25	Higher at ED
	Somatic	High	ARFIP2	0.223	3.81	-0.418	3.35	0.000816	0.133	3.45	3.68	Higher at M6
	Somatic	High	ASAP2	0.509	3.8	-0.47	3.33	0.000863	0.133	2.17	2.67	Higher at M6
	Somatic	High	CACNG8	0.57	3.73	-0.609	3.29	0.000993	0.133	1.33	1.84	Higher at M6
	Somatic	High	DLGAP1.AS1	-0.241	-3.8	-0.145	-3.33	0.000877	0.133	3.78	3.54	Higher at ED
	Somatic	High	ENSG00000174171	0.384	3.78	-0.567	3.33	0.000861	0.133	2.4	2.82	Higher at M6
	Somatic	High	ENSG00000309149	0.377	3.84	-0.44	3.34	0.000842	0.133	3.41	3.83	Higher at M6
	Somatic	High	IFRD1	-0.388	-3.78	-0.51	-3.32	0.000904	0.133	5.85	5.45	Higher at ED
	Somatic	High	LINC02384	0.262	3.78	-0.581	3.31	0.000925	0.133	2.63	2.89	Higher at M6
	Somatic	High	MACF1	0.197	3.73	-0.585	3.28	0.00102	0.133	9.25	9.44	Higher at M6
	Somatic	High	MS4A14	0.321	3.76	-0.587	3.3	0.000968	0.133	3.42	3.74	Higher at M6
	Somatic	High	MSTO1	0.277	3.72	-0.592	3.29	0.000999	0.133	3.18	3.46	Higher at M6
	Somatic	High	PAFAH2	0.222	3.8	-0.471	3.33	0.000875	0.133	3.75	3.97	Higher at M6
	Somatic	High	PDLIM1	0.329	3.77	-0.59	3.31	0.000923	0.133	4.24	4.58	Higher at M6
	Somatic	High	RHOBTB1	0.522	3.73	-0.659	3.29	0.00101	0.133	1.58	2.04	Higher at M6
	Somatic	High	SAMD8	-0.226	-3.77	-0.588	-3.31	0.000936	0.133	5.72	5.49	Higher at ED
	Somatic	High	SLC2A3	-0.364	-3.75	-0.625	-3.3	0.000959	0.133	7.84	7.47	Higher at ED
	Somatic	High	SUSD1	0.238	3.77	-0.493	3.31	0.000924	0.133	4.56	4.8	Higher at M6
	Somatic	High	TMEM71	-0.317	-3.73	-0.606	-3.29	0.00101	0.133	6.11	5.79	Higher at ED
	Somatic	High	ZMYM5	-0.227	-3.75	-0.487	-3.29	0.000992	0.133	3.74	3.51	Higher at ED
	Somatic	High	ENSG00000271741	0.299	3.72	-0.452	3.28	0.00105	0.136	3.48	3.78	Higher at M6
	Somatic	High	CHSY1	-0.254	-3.72	-0.718	-3.27	0.00108	0.138	6.08	5.82	Higher at ED
	Somatic	High	ANXA2	0.222	3.7	-0.677	3.26	0.00112	0.138	6.74	6.96	Higher at M6
	Somatic	High	BCL2	0.227	3.69	-0.632	3.26	0.00113	0.138	6.87	7.09	Higher at M6
	Somatic	High	BEST1	-0.409	-3.69	-0.672	-3.26	0.00113	0.138	6.15	5.74	Higher at ED
	Somatic	High	CTNND1	0.287	3.71	-0.476	3.26	0.0011	0.138	4.47	4.76	Higher at M6
	Somatic	High	NUAK2	-0.27	-3.69	-0.718	-3.25	0.00114	0.138	6.68	6.41	Higher at ED
	Somatic	High	FADD	-0.197	-3.68	-0.626	-3.25	0.00115	0.138	4.35	4.16	Higher at ED
	Somatic	High	LINGO3	-0.575	-3.67	-0.543	-3.25	0.00116	0.138	3.01	2.43	Higher at ED
	Somatic	High	ANXA4	0.155	3.61	-0.953	3.2	0.00138	0.14	4.33	4.49	Higher at M6
	Somatic	High	BST1	-0.323	-3.62	-0.905	-3.2	0.00136	0.14	5.41	5.09	Higher at ED
	Somatic	High	CDKN1A	0.303	3.64	-0.892	3.22	0.0013	0.14	4.15	4.45	Higher at M6
	Somatic	High	CDKN1C	0.347	3.65	-0.878	3.21	0.00131	0.14	2.9	3.28	Higher at M6
	Somatic	High	CEBPE	0.546	3.64	-0.798	3.21	0.00135	0.14	1.48	1.98	Higher at M6
	Somatic	High	ENSG00000279320	-0.418	-3.6	-0.981	-3.2	0.00139	0.14	2.17	1.84	Higher at ED
	Somatic	High	ENSG00000285444	-0.4	-3.63	-0.863	-3.21	0.00135	0.14	2.98	2.6	Higher at ED
	Somatic	High	ENSG00000289496	-0.249	-3.65	-0.753	-3.22	0.00127	0.14	2.48	2.24	Higher at ED
	Somatic	High	HAPSTR1	-0.208	-3.61	-0.916	-3.2	0.00139	0.14	8.77	8.56	Higher at ED
	Somatic	High	HNRNPH1	0.233	3.63	-0.797	3.21	0.00131	0.14	8.15	8.38	Higher at M6
	Somatic	High	IL1RL1	0.66	3.68	-0.694	3.24	0.00121	0.14	1.67	2.32	Higher at M6
	Somatic	High	LINC03073	-0.419	-3.62	-0.737	-3.2	0.00138	0.14	4.14	3.73	Higher at ED
	Somatic	High	PFKFB3	-0.416	-3.66	-0.779	-3.23	0.00125	0.14	6.65	6.23	Higher at ED
	Somatic	High	QPCT	-0.458	-3.64	-0.862	-3.21	0.00134	0.14	5.42	4.96	Higher at ED
	Somatic	High	RGS2	-0.514	-3.61	-0.893	-3.21	0.00134	0.14	7.71	7.19	Higher at ED
	Somatic	High	SNX18	-0.208	-3.67	-0.822	-3.24	0.00119	0.14	7.15	6.94	Higher at ED
	Somatic	High	TLR6	-0.325	-3.65	-0.844	-3.23	0.00126	0.14	7.36	7.03	Higher at ED
	Somatic	High	TNFRSF10C	-0.367	-3.6	-0.911	-3.19	0.0014	0.14	8.67	8.3	Higher at ED
	Somatic	High	WARS1	0.27	3.63	-0.919	3.21	0.00133	0.14	6.39	6.66	Higher at M6
	Somatic	High	ZNF137P	-0.446	-3.69	-0.543	-3.22	0.00127	0.14	2.1	1.66	Higher at ED
	Somatic	High	ADGRG5	0.319	3.58	-0.993	3.18	0.0015	0.14	4.16	4.48	Higher at M6
	Somatic	High	BCL2A1	-0.697	-3.63	-0.809	-3.16	0.00156	0.14	3.53	2.87	Higher at ED
	Somatic	High	CTSW	0.305	3.56	-1.05	3.16	0.00158	0.14	5.31	5.62	Higher at M6
	Somatic	High	ENSG00000280407	-0.506	-3.54	-1.02	-3.16	0.00159	0.14	2.68	2.21	Higher at ED
	Somatic	High	ENSG00000289009	-0.394	-3.55	-1.04	-3.16	0.00159	0.14	2.25	1.88	Higher at ED
	Somatic	High	FNIP2	0.165	3.56	-0.943	3.16	0.00156	0.14	4.1	4.26	Higher at M6
	Somatic	High	HSD17B11	-0.342	-3.58	-0.899	-3.18	0.00148	0.14	5.92	5.58	Higher at ED
	Somatic	High	HSPA6	-0.348	-3.58	-0.991	-3.18	0.00148	0.14	7.15	6.79	Higher at ED
	Somatic	High	IGHV5.51	-0.497	-3.56	-1.06	-3.17	0.00152	0.14	2.18	1.81	Higher at ED
	Somatic	High	INPP1	0.21	3.58	-1.01	3.17	0.00154	0.14	2.24	2.45	Higher at M6
	Somatic	High	KCTD15	0.272	3.58	-1	3.18	0.0015	0.14	2.65	2.92	Higher at M6
	Somatic	High	NAMPT	-0.409	-3.58	-1.01	-3.19	0.00144	0.14	10.9	10.5	Higher at ED
	Somatic	High	PSME2	0.224	3.58	-0.98	3.17	0.0015	0.14	4.71	4.94	Higher at M6
	Somatic	High	TXK	0.204	3.57	-1.04	3.17	0.00154	0.14	5.86	6.07	Higher at M6
	Somatic	High	USP34.DT	-0.171	-3.59	-0.982	-3.18	0.00146	0.14	3.36	3.19	Higher at ED
	Somatic	High	VDAC1	0.209	3.59	-0.83	3.18	0.00146	0.14	4.64	4.85	Higher at M6
	Somatic	High	ZNF254	-0.447	-3.58	-0.878	-3.16	0.00157	0.14	3.9	3.46	Higher at ED
	Somatic	High	EBLN2	-0.248	-3.54	-0.928	-3.15	0.00165	0.142	2.85	2.6	Higher at ED
	Somatic	High	SCD	0.275	3.54	-1.06	3.15	0.00166	0.142	1.95	2.22	Higher at M6
	Somatic	High	TOPORS	-0.337	-3.55	-1.06	-3.15	0.00165	0.142	5.87	5.54	Higher at ED
	Somatic	High	VNN3P	-0.485	-3.55	-1.05	-3.15	0.00163	0.142	5.98	5.49	Higher at ED
	Somatic	High	ENEMAL	-0.333	-3.51	-1.15	-3.14	0.00168	0.142	2.21	1.88	Higher at ED
	Somatic	High	GLYR1P1	-0.326	-3.54	-0.91	-3.14	0.00167	0.142	2.59	2.27	Higher at ED
	Somatic	High	SLFN13	0.221	3.54	-1.06	3.14	0.0017	0.143	4.57	4.79	Higher at M6
	Somatic	High	MYB	0.244	3.51	-1.14	3.14	0.00172	0.143	2.15	2.39	Higher at M6
	Somatic	High	TMEM167B	-0.259	-3.53	-1.03	-3.13	0.00177	0.147	5.03	4.77	Higher at ED
	Somatic	High	SNORD15B	-0.661	-3.51	-1.18	-3.12	0.00178	0.147	3.44	2.7	Higher at ED
	Somatic	High	ANAPC5	0.148	3.48	-1.15	3.1	0.00192	0.151	5.92	6.07	Higher at M6
	Somatic	High	BCL6	-0.4	-3.47	-1.23	-3.1	0.00192	0.151	8.73	8.32	Higher at ED
	Somatic	High	BOP1	0.202	3.49	-1.18	3.11	0.00188	0.151	3.36	3.56	Higher at M6
	Somatic	High	ENSG00000293016	-0.501	-3.5	-1.18	-3.11	0.00186	0.151	5.21	4.71	Higher at ED
	Somatic	High	FAM182A	0.311	3.49	-1.22	3.11	0.00186	0.151	2.31	2.64	Higher at M6
	Somatic	High	KBTBD7	-0.329	-3.48	-1.14	-3.1	0.00191	0.151	4.92	4.59	Higher at ED
	Somatic	High	LINC02977	0.261	3.49	-0.92	3.11	0.00189	0.151	3.19	3.46	Higher at M6
	Somatic	High	TSPAN2	-0.404	-3.49	-1.18	-3.11	0.0019	0.151	4.26	3.86	Higher at ED
	Somatic	High	CHMP1B	-0.234	-3.47	-1.19	-3.1	0.00196	0.152	6.26	6.02	Higher at ED
	Somatic	High	LPCAT3	-0.215	-3.47	-1.23	-3.09	0.00198	0.153	4.64	4.43	Higher at ED
	Somatic	High	BACE2	0.278	3.46	-1.24	3.09	0.00203	0.154	2.72	2.97	Higher at M6
	Somatic	High	COQ9	0.176	3.45	-1.19	3.08	0.00204	0.154	3.21	3.39	Higher at M6
	Somatic	High	IL15	0.205	3.45	-1.27	3.08	0.00204	0.154	2.76	2.96	Higher at M6
	Somatic	High	ROCK1	-0.228	-3.44	-1.26	-3.08	0.00205	0.154	7.72	7.49	Higher at ED
	Somatic	High	FRRS1	0.411	3.44	-1.23	3.07	0.00211	0.156	1.26	1.65	Higher at M6
	Somatic	High	PARVB	0.263	3.45	-1.29	3.07	0.00211	0.156	3.78	4.04	Higher at M6
	Somatic	High	SFMBT2	0.176	3.45	-1.3	3.08	0.00209	0.156	4.93	5.1	Higher at M6
	Somatic	High	CLCN5	0.262	3.4	-1.35	3.05	0.00229	0.159	3.02	3.27	Higher at M6
	Somatic	High	ELAC2	0.16	3.41	-1.36	3.05	0.00232	0.159	4.81	4.97	Higher at M6
	Somatic	High	ENSG00000233030	-0.632	-3.4	-1.36	-3.05	0.00231	0.159	2.04	1.43	Higher at ED
	Somatic	High	ERGIC2	-0.37	-3.44	-1.26	-3.06	0.00223	0.159	4.91	4.53	Higher at ED
	Somatic	High	GCA	-0.445	-3.38	-1.42	-3.04	0.00237	0.159	7.5	7.04	Higher at ED
	Somatic	High	GFI1B	0.518	3.44	-1.19	3.06	0.00218	0.159	3.34	3.89	Higher at M6
	Somatic	High	GTF2F2	-0.194	-3.41	-1.3	-3.04	0.00233	0.159	3.5	3.31	Higher at ED
	Somatic	High	HEBP2	-0.241	-3.4	-1.4	-3.04	0.00235	0.159	5.92	5.68	Higher at ED
	Somatic	High	KATNAL1	0.18	3.4	-1.36	3.04	0.00236	0.159	2.76	2.95	Higher at M6
	Somatic	High	LYSET	-0.233	-3.43	-1.19	-3.06	0.00223	0.159	2.17	1.94	Higher at ED
	Somatic	High	NLRP12	-0.311	-3.42	-1.3	-3.06	0.00223	0.159	7.01	6.7	Higher at ED
	Somatic	High	PDZD8	-0.277	-3.41	-1.32	-3.05	0.00227	0.159	6.35	6.08	Higher at ED
	Somatic	High	PROK2	-0.494	-3.41	-1.38	-3.05	0.0023	0.159	6.31	5.81	Higher at ED
	Somatic	High	PURB	-0.193	-3.4	-1.3	-3.05	0.00232	0.159	6.26	6.06	Higher at ED
	Somatic	High	SRGAP3	0.343	3.4	-1.35	3.05	0.00228	0.159	2.04	2.38	Higher at M6
	Somatic	High	VCPKMT	-0.257	-3.43	-1.29	-3.07	0.00217	0.159	3.13	2.88	Higher at ED
	Somatic	High	ZNF117	-0.492	-3.42	-1.28	-3.06	0.00223	0.159	6.1	5.6	Higher at ED
	Somatic	High	CD101	0.288	3.38	-1.32	3.04	0.0024	0.16	3.45	3.74	Higher at M6
	Somatic	High	SCARNA10	-0.455	-3.39	-1.4	-3.04	0.00241	0.16	8.34	7.88	Higher at ED
	Somatic	High	AFAP1L2	0.283	3.39	-1.38	3.03	0.00244	0.161	1.68	1.95	Higher at M6
	Somatic	High	ANKRD12	-0.363	-3.37	-1.38	-3.03	0.00246	0.162	7.46	7.1	Higher at ED
	Somatic	High	ACSL1	-0.426	-3.36	-1.48	-3.02	0.00253	0.162	8.9	8.46	Higher at ED
	Somatic	High	APC	-0.235	-3.36	-1.47	-3.02	0.00255	0.162	6.68	6.45	Higher at ED
	Somatic	High	CD244	0.226	3.36	-1.46	3.01	0.00258	0.162	4.24	4.47	Higher at M6
	Somatic	High	ENSG00000286010	0.344	3.35	-1.51	3	0.00266	0.162	1.47	1.81	Higher at M6
	Somatic	High	FBXL5	-0.284	-3.34	-1.52	-3	0.00266	0.162	7.66	7.37	Higher at ED
	Somatic	High	IL18BP	0.231	3.35	-1.45	3.01	0.0026	0.162	4.33	4.56	Higher at M6
	Somatic	High	OTUD1	-0.194	-3.36	-1.45	-3.01	0.00259	0.162	4.98	4.78	Higher at ED
	Somatic	High	PCSK6	0.4	3.39	-1.42	3.02	0.00253	0.162	2.5	2.89	Higher at M6
	Somatic	High	PKHD1L1	0.346	3.36	-1.48	3.01	0.00259	0.162	1.98	2.29	Higher at M6
	Somatic	High	POMT1	0.289	3.36	-1.43	3.02	0.00254	0.162	3.87	4.15	Higher at M6
	Somatic	High	ROPN1L	-0.365	-3.37	-1.44	-3.02	0.00253	0.162	3.23	2.9	Higher at ED
	Somatic	High	SLC22A4	-0.453	-3.36	-1.41	-3.01	0.00261	0.162	3.95	3.5	Higher at ED
	Somatic	High	TNFRSF9	-0.427	-3.38	-1.36	-3.02	0.0025	0.162	2.89	2.46	Higher at ED
	Somatic	High	ZBTB18	-0.163	-3.35	-1.48	-3.01	0.00264	0.162	6.59	6.42	Higher at ED
	Somatic	High	ZNF350	-0.216	-3.36	-1.45	-3.01	0.00265	0.162	4.3	4.08	Higher at ED
	Somatic	High	PER3	0.236	3.35	-1.48	3	0.00268	0.163	2.7	2.93	Higher at M6
	Somatic	High	SCARNA7	-0.565	-3.35	-1.44	-3	0.00269	0.163	5.69	5.11	Higher at ED
	Somatic	High	NDUFB3	-0.438	-3.37	-1.32	-3	0.00272	0.163	1.96	1.53	Higher at ED
	Somatic	High	ENSG00000289191	0.378	3.33	-1.5	2.99	0.00275	0.164	1.21	1.57	Higher at M6
	Somatic	High	NOP56	0.174	3.33	-1.5	2.99	0.00275	0.164	5.09	5.26	Higher at M6
	Somatic	High	IFNAR1	-0.206	-3.33	-1.53	-2.99	0.00277	0.164	7.29	7.08	Higher at ED
	Somatic	High	SRGN	-0.441	-3.31	-1.56	-2.99	0.00278	0.164	8.71	8.26	Higher at ED
	Somatic	High	ADSL	0.171	3.32	-1.5	2.98	0.00286	0.168	4.47	4.64	Higher at M6
	Somatic	High	C5AR2	-0.362	-3.32	-1.48	-2.98	0.00287	0.168	6.35	5.98	Higher at ED
	Somatic	High	ENSG00000294468	-0.499	-3.31	-1.55	-2.98	0.00288	0.168	1.97	1.5	Higher at ED
	Somatic	High	BMX	-0.606	-3.32	-1.55	-2.97	0.00294	0.169	1.65	1.09	Higher at ED
	Somatic	High	C1orf198	0.407	3.28	-1.6	2.96	0.00304	0.169	2.85	3.25	Higher at M6
	Somatic	High	IRAG1	-0.344	-3.3	-1.6	-2.96	0.00303	0.169	5.42	5.07	Higher at ED
	Somatic	High	LMBRD1	-0.278	-3.3	-1.47	-2.96	0.00304	0.169	5.49	5.21	Higher at ED
	Somatic	High	MIR4432HG	0.218	3.3	-1.62	2.97	0.00301	0.169	2.03	2.24	Higher at M6
	Somatic	High	MMP9	-0.669	-3.31	-1.55	-2.97	0.00294	0.169	5.93	5.23	Higher at ED
	Somatic	High	MYOF	0.335	3.3	-1.58	2.96	0.00305	0.169	3.82	4.16	Higher at M6
	Somatic	High	PITRM1	0.153	3.3	-1.57	2.97	0.00295	0.169	4.85	5	Higher at M6
	Somatic	High	RLIM	-0.193	-3.29	-1.63	-2.96	0.00303	0.169	6.77	6.58	Higher at ED
	Somatic	High	SLC38A4.AS1	0.263	3.3	-1.59	2.96	0.00305	0.169	2.5	2.76	Higher at M6
	Somatic	High	ZNF292	-0.232	-3.3	-1.6	-2.97	0.00297	0.169	7.52	7.29	Higher at ED
	Somatic	High	AK9	-0.21	-3.28	-1.59	-2.94	0.00325	0.169	3.18	2.97	Higher at ED
	Somatic	High	APMAP	-0.334	-3.27	-1.6	-2.95	0.00317	0.169	6.64	6.3	Higher at ED
	Somatic	High	AQP9	-0.396	-3.25	-1.71	-2.94	0.00332	0.169	8.59	8.19	Higher at ED
	Somatic	High	B3GNT5	-0.36	-3.28	-1.64	-2.94	0.0033	0.169	3.57	3.2	Higher at ED
	Somatic	High	CHI3L1	-0.498	-3.29	-1.64	-2.95	0.00321	0.169	4.96	4.44	Higher at ED
	Somatic	High	COQ6	0.233	3.26	-1.6	2.94	0.00326	0.169	3.01	3.24	Higher at M6
	Somatic	High	DHCR24	0.32	3.24	-1.67	2.93	0.00338	0.169	2.12	2.43	Higher at M6
	Somatic	High	DHRS4L2	0.265	3.26	-1.54	2.93	0.00334	0.169	2.08	2.35	Higher at M6
	Somatic	High	DOCK8.AS1	-0.409	-3.24	-1.69	-2.93	0.00342	0.169	1.84	1.46	Higher at ED
	Somatic	High	EIF2B4	0.164	3.26	-1.65	2.94	0.00323	0.169	3.63	3.79	Higher at M6
	Somatic	High	ENSG00000289353	-0.358	-3.28	-1.62	-2.94	0.00329	0.169	4.97	4.61	Higher at ED
	Somatic	High	EXOSC10	0.165	3.28	-1.58	2.95	0.00314	0.169	4.87	5.04	Higher at M6
	Somatic	High	GSS	0.177	3.26	-1.69	2.93	0.00339	0.169	2.97	3.15	Higher at M6
	Somatic	High	LUC7L	0.2	3.26	-1.6	2.94	0.00333	0.169	5.24	5.44	Higher at M6
	Somatic	High	MCAT	0.22	3.27	-1.46	2.95	0.00318	0.169	1.93	2.15	Higher at M6
	Somatic	High	PLB1	-0.31	-3.25	-1.71	-2.93	0.00336	0.169	4.61	4.31	Higher at ED
	Somatic	High	RAB21	-0.168	-3.25	-1.68	-2.93	0.00335	0.169	6.23	6.06	Higher at ED
	Somatic	High	RDH11	0.15	3.25	-1.69	2.93	0.00337	0.169	4.56	4.71	Higher at M6
	Somatic	High	RGS12	0.258	3.25	-1.66	2.93	0.00341	0.169	3.23	3.49	Higher at M6
	Somatic	High	RNF13	-0.287	-3.26	-1.69	-2.93	0.00335	0.169	5.95	5.66	Higher at ED
	Somatic	High	SLC20A1	0.138	3.25	-1.71	2.93	0.00335	0.169	5.57	5.71	Higher at M6
	Somatic	High	STXBP3	-0.216	-3.25	-1.66	-2.93	0.00339	0.169	5.43	5.22	Higher at ED
	Somatic	High	SYNE1	0.216	3.26	-1.67	2.94	0.0033	0.169	8.22	8.43	Higher at M6
	Somatic	High	TUBB1	0.493	3.26	-1.69	2.94	0.00332	0.169	7.37	7.86	Higher at M6
	Somatic	High	ZFAS1	-0.287	-3.27	-1.62	-2.94	0.00323	0.169	5.91	5.62	Higher at ED
	Somatic	High	ZNF138	-0.387	-3.31	-1.52	-2.95	0.00318	0.169	2.73	2.34	Higher at ED
	Somatic	High	ZNF486	-0.304	-3.25	-1.63	-2.94	0.0033	0.169	3.37	3.06	Higher at ED
	Somatic	High	MARCHF7	-0.245	-3.23	-1.74	-2.92	0.00346	0.171	7.09	6.85	Higher at ED
	Somatic	High	AP4B1	0.178	3.23	-1.67	2.92	0.00354	0.173	3.85	4.03	Higher at M6
	Somatic	High	NFIL3	-0.339	-3.24	-1.72	-2.92	0.00354	0.173	5.1	4.76	Higher at ED
	Somatic	High	CCPG1	-0.307	-3.22	-1.76	-2.91	0.00357	0.173	6.96	6.65	Higher at ED
	Somatic	High	ENSG00000289618	-0.391	-3.08	-1.85	-2.91	0.00357	0.173	2.99	2.59	Higher at ED
	Somatic	High	FRAT2	-0.276	-3.22	-1.77	-2.91	0.00359	0.173	7.79	7.51	Higher at ED
	Somatic	High	ATRN	0.177	3.22	-1.73	2.91	0.00366	0.176	4.62	4.8	Higher at M6
	Somatic	High	CHASERR	-0.218	-3.21	-1.76	-2.9	0.00368	0.176	6.07	5.85	Higher at ED
	Somatic	High	EPN2	0.3	3.21	-1.76	2.9	0.00371	0.177	2.64	2.94	Higher at M6
	Somatic	High	FADS1	0.276	3.2	-1.8	2.9	0.00377	0.177	2.57	2.86	Higher at M6
	Somatic	High	IDH3B	0.153	3.21	-1.68	2.9	0.00377	0.177	4.61	4.77	Higher at M6
	Somatic	High	LINC02432	0.254	3.21	-1.8	2.9	0.00376	0.177	3.07	3.33	Higher at M6
	Somatic	High	TYW1	0.212	3.21	-1.68	2.9	0.00375	0.177	4.21	4.43	Higher at M6
	Somatic	High	ZNF430	-0.218	-3.2	-1.71	-2.9	0.00379	0.177	4.46	4.24	Higher at ED
	Somatic	High	ITPRIP	-0.292	-3.2	-1.75	-2.89	0.00384	0.179	7.22	6.92	Higher at ED
	Somatic	High	IRF2.DT	-0.262	-3.19	-1.79	-2.89	0.00386	0.18	3.86	3.6	Higher at ED
	Somatic	High	MOSPD2	-0.286	-3.2	-1.8	-2.89	0.00389	0.18	5.3	5.01	Higher at ED
	Somatic	High	SOCS2	0.24	3.19	-1.78	2.89	0.00388	0.18	2.88	3.12	Higher at M6
	Somatic	High	GK	-0.297	-3.19	-1.84	-2.88	0.00394	0.181	6	5.7	Higher at ED
	Somatic	High	WDR11.DT	0.344	3.18	-1.85	2.88	0.00396	0.181	1.34	1.66	Higher at M6
	Somatic	High	CDK5RAP1	0.223	3.17	-1.79	2.88	0.00402	0.183	3.75	3.97	Higher at M6
	Somatic	High	CPEB2	-0.293	-3.18	-1.83	-2.87	0.00406	0.183	5.39	5.09	Higher at ED
	Somatic	High	ENSG00000288794	0.335	3.17	-1.86	2.87	0.00407	0.183	1.45	1.78	Higher at M6
	Somatic	High	EPHB4	-0.379	-3.18	-1.83	-2.88	0.00404	0.183	4.33	3.96	Higher at ED
	Somatic	High	PPIG	-0.3	-3.18	-1.82	-2.87	0.00404	0.183	5.88	5.58	Higher at ED
	Somatic	High	RB1CC1	-0.318	-3.17	-1.82	-2.88	0.00401	0.183	6.22	5.9	Higher at ED
	Somatic	High	CNTNAP3	-0.518	-3.22	-1.79	-2.87	0.0041	0.183	5.11	4.66	Higher at ED
	Somatic	High	FAM228B	-0.223	-3.19	-1.7	-2.87	0.00409	0.183	3.48	3.25	Higher at ED
	Somatic	High	CNDP2	0.152	3.16	-1.88	2.87	0.00415	0.184	5.94	6.09	Higher at M6
	Somatic	High	F13A1	0.43	3.16	-1.87	2.86	0.0042	0.186	6.74	7.18	Higher at M6
	Somatic	High	ACACA	0.207	3.16	-1.82	2.86	0.00424	0.186	4.22	4.43	Higher at M6
	Somatic	High	AIFM1	0.187	3.01	-2	2.86	0.00426	0.186	3.82	4.01	Higher at M6
	Somatic	High	CARD16	-0.273	-3.17	-1.89	-2.86	0.00426	0.186	5.05	4.78	Higher at ED
	Somatic	High	ENSG00000287733	-0.278	-3.15	-1.92	-2.85	0.00432	0.187	2.33	2.07	Higher at ED
	Somatic	High	ENSG00000289331	-0.622	-3.18	-1.78	-2.86	0.0043	0.187	2.73	2.15	Higher at ED
	Somatic	High	ENSG00000291131	-0.273	-3.15	-1.92	-2.85	0.00433	0.187	4.23	3.97	Higher at ED
	Somatic	High	MCM7	0.159	3.15	-1.91	2.85	0.00432	0.187	4.93	5.09	Higher at M6
	Somatic	High	ALS2	0.181	3.12	-1.96	2.83	0.00465	0.188	4.37	4.55	Higher at M6
	Somatic	High	AMMECR1L	0.133	3.11	-1.92	2.82	0.00474	0.188	4.26	4.39	Higher at M6
	Somatic	High	ANO6	0.266	3.11	-1.93	2.82	0.00483	0.188	5.69	5.96	Higher at M6
	Somatic	High	ARIH2	0.117	3.13	-1.97	2.84	0.00456	0.188	5.84	5.96	Higher at M6
	Somatic	High	B9D2	-0.252	-3.1	-1.94	-2.81	0.00488	0.188	2.27	2.01	Higher at ED
	Somatic	High	BOD1L1	-0.236	-3.13	-1.94	-2.85	0.00441	0.188	8.55	8.31	Higher at ED
	Somatic	High	CD58	-0.262	-3.15	-1.87	-2.85	0.00439	0.188	3.92	3.66	Higher at ED
	Somatic	High	CDHR3	0.316	3.09	-2.02	2.82	0.00473	0.188	1.98	2.3	Higher at M6
	Somatic	High	COG7	0.197	3.12	-1.8	2.83	0.0046	0.188	3.43	3.63	Higher at M6
	Somatic	High	DNAJC3.DT	-0.424	-3.12	-1.9	-2.82	0.00484	0.188	2.88	2.48	Higher at ED
	Somatic	High	DST	0.253	3.12	-1.98	2.84	0.00457	0.188	3.86	4.12	Higher at M6
	Somatic	High	ENSG00000289341	-0.568	-3.12	-1.78	-2.83	0.00468	0.188	2.23	1.66	Higher at ED
	Somatic	High	ENSG00000290791	-0.292	-3.13	-1.93	-2.84	0.00452	0.188	5.11	4.82	Higher at ED
	Somatic	High	EXOC8	-0.16	-3.12	-1.93	-2.83	0.0046	0.188	5.89	5.73	Higher at ED
	Somatic	High	FAM200B	-0.273	-3.14	-1.93	-2.83	0.00459	0.188	3.95	3.68	Higher at ED
	Somatic	High	GOLGA8R	0.196	3.14	-1.95	2.85	0.00437	0.188	2.62	2.83	Higher at M6
	Somatic	High	KCNJ2.AS1	-0.346	-3.11	-2.01	-2.81	0.0049	0.188	2.84	2.54	Higher at ED
	Somatic	High	LARS1	0.172	3.1	-1.89	2.82	0.00487	0.188	5.94	6.12	Higher at M6
	Somatic	High	LMAN2L	0.218	3.13	-1.89	2.84	0.00458	0.188	2.06	2.27	Higher at M6
	Somatic	High	LRP8	0.164	3.14	-1.92	2.84	0.00448	0.188	3.55	3.71	Higher at M6
	Somatic	High	M6PR	0.142	3.1	-1.99	2.82	0.00481	0.188	6.35	6.49	Higher at M6
	Somatic	High	MORC3	-0.246	-3.09	-1.97	-2.81	0.00489	0.188	6.15	5.9	Higher at ED
	Somatic	High	MTMR6	-0.259	-3.13	-1.91	-2.83	0.00458	0.188	5.32	5.06	Higher at ED
	Somatic	High	PPP1R3B	-0.304	-3.13	-1.95	-2.84	0.00445	0.188	6.94	6.63	Higher at ED
	Somatic	High	PPP1R3D	-0.274	-3.13	-1.87	-2.84	0.00448	0.188	4.77	4.5	Higher at ED
	Somatic	High	S100A8	-0.63	-3.14	-1.92	-2.84	0.00446	0.188	6.28	5.63	Higher at ED
	Somatic	High	SCARNA5	-0.528	-3.12	-1.91	-2.83	0.00469	0.188	6.96	6.43	Higher at ED
	Somatic	High	SLC16A3	-0.339	-3.14	-1.89	-2.84	0.00444	0.188	7.79	7.44	Higher at ED
	Somatic	High	ST20.AS1	-0.406	-3.12	-1.76	-2.83	0.00465	0.188	3.1	2.69	Higher at ED
	Somatic	High	TLR10	-0.215	-3.11	-2	-2.82	0.00475	0.188	4.21	3.98	Higher at ED
	Somatic	High	TMEM45B	-0.34	-3.11	-2	-2.82	0.00484	0.188	2.43	2.12	Higher at ED
	Somatic	High	TOP3B	0.186	3.11	-1.98	2.83	0.00469	0.188	4.3	4.49	Higher at M6
	Somatic	High	TP53I11	-0.349	-3.13	-1.9	-2.84	0.00449	0.188	5.85	5.5	Higher at ED
	Somatic	High	TTC7B	0.419	3.12	-1.89	2.83	0.00468	0.188	2.28	2.7	Higher at M6
	Somatic	High	ZNF267	-0.428	-3.12	-1.91	-2.82	0.00481	0.188	5.35	4.92	Higher at ED
	Somatic	High	ZNF564	-0.221	-3.11	-1.93	-2.81	0.0049	0.188	3.79	3.57	Higher at ED
	Somatic	High	ZNF708	-0.384	-3.12	-1.84	-2.83	0.00471	0.188	5.03	4.65	Higher at ED
	Somatic	High	BBC3	-0.298	-3.1	-2	-2.8	0.00503	0.191	3.88	3.59	Higher at ED
	Somatic	High	BEND2	0.456	3.08	-2.07	2.8	0.00517	0.191	2.43	2.84	Higher at M6
	Somatic	High	CERT1	-0.157	-3.07	-2.08	-2.8	0.00513	0.191	6.39	6.24	Higher at ED
	Somatic	High	ENSG00000295225	-0.401	-3.08	-2.03	-2.79	0.00521	0.191	4.09	3.68	Higher at ED
	Somatic	High	MAP3K5.AS2	-0.309	-3.08	-2.07	-2.8	0.00511	0.191	2.77	2.49	Higher at ED
	Somatic	High	NEURL1	0.275	3.07	-2.08	2.8	0.00513	0.191	2.58	2.84	Higher at M6
	Somatic	High	NRGN	0.537	3.08	-2.03	2.81	0.00503	0.191	7.01	7.53	Higher at M6
	Somatic	High	PKM	0.179	3.07	-2.06	2.79	0.00521	0.191	8.12	8.29	Higher at M6
	Somatic	High	RESF1	-0.334	-3.06	-2.07	-2.8	0.00518	0.191	9.71	9.38	Higher at ED
	Somatic	High	RTN3	-0.292	-3.07	-2.05	-2.8	0.00513	0.191	7.35	7.06	Higher at ED
	Somatic	High	SAMD4A	0.206	3.08	-2.07	2.8	0.0051	0.191	2.31	2.52	Higher at M6
	Somatic	High	SEC31A	0.151	3.08	-2.04	2.8	0.00515	0.191	5.96	6.11	Higher at M6
	Somatic	High	TMEM260	-0.221	-3.09	-2.03	-2.8	0.00505	0.191	4.59	4.37	Higher at ED
	Somatic	High	ZNF236	0.133	3.07	-1.98	2.79	0.0052	0.191	5.18	5.31	Higher at M6
	Somatic	High	ZNF763	-0.294	-3.08	-2.01	-2.8	0.00507	0.191	2.03	1.76	Higher at ED
	Somatic	High	CD99	0.175	3.07	-2.08	2.79	0.00525	0.191	6.41	6.59	Higher at M6
	Somatic	High	ITGB5	0.386	3.07	-2.08	2.79	0.00526	0.191	2.84	3.23	Higher at M6
	Somatic	High	UBL4A	0.189	3.07	-2.03	2.79	0.00524	0.191	4.09	4.28	Higher at M6
	Somatic	High	ENSG00000296911	-0.298	-3.07	-1.95	-2.79	0.0053	0.192	2.25	1.95	Higher at ED
	Somatic	High	SRC	0.247	3.07	-2.07	2.79	0.00531	0.192	3.81	4.05	Higher at M6
	Somatic	High	A2M.AS1	0.334	3.06	-2.1	2.78	0.00545	0.192	4.61	4.96	Higher at M6
	Somatic	High	CCDC71L	-0.257	-3.05	-2.14	-2.78	0.00548	0.192	4.3	4.06	Higher at ED
	Somatic	High	COG2	0.195	3.06	-1.96	2.78	0.00537	0.192	4.34	4.54	Higher at M6
	Somatic	High	ENSG00000290937	-0.397	-3.05	-2.08	-2.78	0.00548	0.192	7.98	7.58	Higher at ED
	Somatic	High	ENSG00000309202	0.386	3.05	-2.05	2.78	0.00543	0.192	2.01	2.42	Higher at M6
	Somatic	High	FASLG	0.271	3.07	-2.06	2.78	0.00537	0.192	2.31	2.59	Higher at M6
	Somatic	High	FCAR	-0.368	-3.05	-2.11	-2.78	0.00545	0.192	4.97	4.61	Higher at ED
	Somatic	High	LINC03078	-0.513	-3.06	-2.12	-2.78	0.00546	0.192	2.09	1.71	Higher at ED
	Somatic	High	PGS1	-0.303	-3.06	-2.04	-2.78	0.00543	0.192	6.87	6.56	Higher at ED
	Somatic	High	POLR1G	0.26	3.06	-1.95	2.78	0.00538	0.192	1.52	1.79	Higher at M6
	Somatic	High	SMAD1	0.173	3.06	-2.12	2.78	0.00538	0.192	2.1	2.28	Higher at M6
	Somatic	High	SRPK1	-0.273	-3.05	-2.13	-2.78	0.0055	0.192	6.16	5.88	Higher at ED
	Somatic	High	CLINT1	0.144	3.04	-2.07	2.77	0.00562	0.195	5.89	6.03	Higher at M6
	Somatic	High	ERAL1	0.176	3.03	-2.14	2.77	0.00562	0.195	2.91	3.09	Higher at M6
	Somatic	High	CEACAM3	-0.285	-3.03	-2.15	-2.76	0.00574	0.196	6.25	5.96	Higher at ED
	Somatic	High	ENSG00000279166	0.251	3.03	-2.1	2.76	0.00574	0.196	5.08	5.33	Higher at M6
	Somatic	High	LPP.AS2	-0.3	-3.03	-2.15	-2.77	0.00569	0.196	1.98	1.71	Higher at ED
	Somatic	High	SCARNA13	-0.568	-3.03	-2.16	-2.76	0.00574	0.196	4.18	3.62	Higher at ED
	Somatic	High	SF3B3	0.177	3.03	-2.11	2.76	0.00573	0.196	6.28	6.45	Higher at M6
	Somatic	High	TRIQK	-0.253	-3.06	-2.06	-2.77	0.00568	0.196	3.22	2.96	Higher at ED
	Somatic	High	SLC37A3	-0.307	-3.03	-2.17	-2.76	0.00577	0.196	4.28	4	Higher at ED
	Somatic	High	XPC.AS1	-0.436	-3.03	-2.12	-2.76	0.00578	0.196	3.63	3.21	Higher at ED
	Somatic	High	ANKZF1	0.142	3.03	-2.17	2.76	0.00583	0.197	5.34	5.48	Higher at M6
	Somatic	High	TMCO3	-0.217	-3.02	-2.17	-2.75	0.0059	0.199	5.22	5	Higher at ED
	Somatic	High	AGAP3	0.222	2.99	-2.22	2.73	0.00633	0.199	4.05	4.27	Higher at M6
	Somatic	High	APTR	-0.279	-2.98	-2.18	-2.72	0.00645	0.199	2.94	2.67	Higher at ED
	Somatic	High	ARHGAP21	0.248	2.98	-2.17	2.72	0.00644	0.199	4.57	4.81	Higher at M6
	Somatic	High	ARL11	-0.253	-2.99	-2.23	-2.73	0.0063	0.199	5.81	5.56	Higher at ED
	Somatic	High	BLOC1S2	-0.354	-3.02	-2.07	-2.75	0.00596	0.199	3.31	2.96	Higher at ED
	Somatic	High	CAPN1.AS1	0.359	3.05	-2.13	2.75	0.00594	0.199	2.76	3.14	Higher at M6
	Somatic	High	CARNS1	0.207	2.99	-2.24	2.73	0.00626	0.199	3.03	3.24	Higher at M6
	Somatic	High	CHURC1	-0.257	-2.98	-2.19	-2.72	0.00652	0.199	5.73	5.47	Higher at ED
	Somatic	High	CKLF	-0.309	-2.96	-2.28	-2.71	0.00679	0.199	3.96	3.65	Higher at ED
	Somatic	High	COPS7B	0.179	3	-2.19	2.74	0.00613	0.199	4.15	4.33	Higher at M6
	Somatic	High	CPLANE1	0.176	2.97	-2.25	2.71	0.00665	0.199	4.28	4.46	Higher at M6
	Somatic	High	DCAF1	0.182	2.97	-2.24	2.71	0.00668	0.199	5.04	5.22	Higher at M6
	Somatic	High	ELF2	-0.179	-2.98	-2.27	-2.72	0.0065	0.199	6.26	6.08	Higher at ED
	Somatic	High	ENO1	0.161	3	-2.23	2.74	0.00616	0.199	7.32	7.48	Higher at M6
	Somatic	High	ENSG00000230454	-0.336	-2.97	-2.21	-2.72	0.00662	0.199	2.31	1.98	Higher at ED
	Somatic	High	FAM174A	-0.306	-3	-2.18	-2.74	0.00606	0.199	3.59	3.29	Higher at ED
	Somatic	High	FBXO11	-0.131	-2.99	-2.24	-2.73	0.0063	0.199	6.8	6.67	Higher at ED
	Somatic	High	GANC	0.155	2.98	-2.19	2.72	0.00652	0.199	4.51	4.67	Higher at M6
	Somatic	High	GLIPR1	-0.241	-3	-2.21	-2.74	0.00606	0.199	7.38	7.14	Higher at ED
	Somatic	High	GNAI3	-0.193	-3	-2.22	-2.74	0.00609	0.199	6.66	6.47	Higher at ED
	Somatic	High	GRAP2	0.17	3	-2.23	2.74	0.00617	0.199	6.55	6.72	Higher at M6
	Somatic	High	H3.3B	-0.244	-3.01	-2.19	-2.75	0.00603	0.199	8.6	8.35	Higher at ED
	Somatic	High	HEXIM2.AS1	-0.215	-2.97	-2.27	-2.71	0.00671	0.199	5.56	5.34	Higher at ED
	Somatic	High	HSD17B7P2	0.142	2.98	-2.27	2.72	0.00654	0.199	2.27	2.42	Higher at M6
	Somatic	High	IKZF2	0.193	3.02	-2.19	2.75	0.00595	0.199	5.23	5.42	Higher at M6
	Somatic	High	IPMK	-0.329	-2.99	-2.23	-2.73	0.00642	0.199	5.85	5.51	Higher at ED
	Somatic	High	KCNJ15	-0.328	-3	-2.23	-2.74	0.00612	0.199	7.17	6.85	Higher at ED
	Somatic	High	KIAA0232	-0.227	-2.98	-2.25	-2.73	0.00639	0.199	6.81	6.58	Higher at ED
	Somatic	High	KREMEN1	-0.412	-3.01	-2.2	-2.74	0.00607	0.199	5.56	5.13	Higher at ED
	Somatic	High	LDLR	0.285	2.98	-2.22	2.71	0.00666	0.199	3.74	4.03	Higher at M6
	Somatic	High	LETM2	-0.338	-3.01	-2.14	-2.74	0.00619	0.199	2.91	2.56	Higher at ED
	Somatic	High	LIN7A	-0.373	-2.97	-2.28	-2.71	0.00674	0.199	4.92	4.56	Higher at ED
	Somatic	High	MYBPC3	-0.341	-2.98	-2.25	-2.73	0.00631	0.199	2.1	1.76	Higher at ED
	Somatic	High	NCR3	0.238	2.99	-2.24	2.73	0.0064	0.199	2.17	2.42	Higher at M6
	Somatic	High	OSTM1	-0.218	-2.97	-2.26	-2.71	0.00671	0.199	5.36	5.14	Higher at ED
	Somatic	High	PIRAT1	-0.398	-2.98	-2.26	-2.73	0.00636	0.199	2.95	2.56	Higher at ED
	Somatic	High	PTGS1	0.364	2.99	-2.25	2.72	0.00644	0.199	5.15	5.52	Higher at M6
	Somatic	High	RTN1	0.226	2.97	-2.29	2.72	0.00659	0.199	4.13	4.36	Higher at M6
	Somatic	High	S1PR4	-0.251	-3	-2.18	-2.74	0.00618	0.199	7.04	6.79	Higher at ED
	Somatic	High	SENP7	-0.217	-3	-2.22	-2.73	0.00631	0.199	5.49	5.27	Higher at ED
	Somatic	High	SIGLEC5	-0.3	-2.97	-2.3	-2.71	0.0067	0.199	6.3	6	Higher at ED
	Somatic	High	SLC45A4	-0.326	-2.99	-2.17	-2.74	0.00623	0.199	6.96	6.63	Higher at ED
	Somatic	High	SP3	-0.193	-2.96	-2.29	-2.71	0.00674	0.199	7.62	7.43	Higher at ED
	Somatic	High	SRSF2	0.146	2.96	-2.26	2.71	0.00683	0.199	6.23	6.38	Higher at M6
	Somatic	High	STON2	0.456	3.01	-2.18	2.75	0.00604	0.199	3.83	4.28	Higher at M6
	Somatic	High	TAF7	-0.331	-2.97	-2.19	-2.71	0.00669	0.199	5.84	5.51	Higher at ED
	Somatic	High	TASL	-0.228	-2.99	-2.25	-2.72	0.00654	0.199	3.85	3.62	Higher at ED
	Somatic	High	TG	-0.386	-2.98	-2.24	-2.72	0.0065	0.199	2.79	2.42	Higher at ED
	Somatic	High	THOC5	-0.183	-2.96	-2.27	-2.71	0.00682	0.199	5.8	5.61	Higher at ED
	Somatic	High	TLR5	-0.277	-3	-2.24	-2.73	0.00627	0.199	4.94	4.67	Higher at ED
	Somatic	High	TLR9	-0.275	-2.95	-2.24	-2.71	0.0068	0.199	3.91	3.63	Higher at ED
	Somatic	High	TPD52L2	-0.205	-3.01	-2.18	-2.74	0.00606	0.199	6.44	6.24	Higher at ED
	Somatic	High	TREM1	-0.404	-2.97	-2.27	-2.71	0.00668	0.199	7.6	7.19	Higher at ED
	Somatic	High	UBE2G2	0.157	2.97	-2.21	2.72	0.00661	0.199	6.1	6.26	Higher at M6
	Somatic	High	YIPF4	-0.15	-2.96	-2.27	-2.71	0.00676	0.199	6.43	6.28	Higher at ED
	Somatic	High	ZNF281	-0.282	-3.01	-2.2	-2.74	0.0061	0.199	5.9	5.62	Higher at ED
	Somatic	High	ZNF429	-0.225	-3	-2.24	-2.73	0.00624	0.199	3.78	3.57	Higher at ED
	Somatic	High	ZNF611	-0.169	-2.96	-2.3	-2.71	0.00676	0.199	4.7	4.53	Higher at ED
	Somatic	High	ANKRD33B	0.181	2.95	-2.29	2.7	0.00686	0.199	3.86	4.05	Higher at M6
	Somatic	High	ANKRD55	0.243	2.96	-2.32	2.7	0.00695	0.199	2.24	2.5	Higher at M6
	Somatic	High	CDC37	0.134	2.84	-2.41	2.7	0.00688	0.199	6.58	6.72	Higher at M6
	Somatic	High	ENSG00000272501	-0.29	-2.95	-2.27	-2.7	0.00691	0.199	4.96	4.67	Higher at ED
	Somatic	High	FCGR2A	-0.317	-2.95	-2.33	-2.7	0.00692	0.199	9.62	9.3	Higher at ED
	Somatic	High	PPP1R15B	-0.165	-2.95	-2.27	-2.7	0.00693	0.199	7.22	7.06	Higher at ED
	Somatic	High	SCARNA9	-0.303	-2.96	-2.32	-2.7	0.0069	0.199	4.43	4.11	Higher at ED
	Somatic	High	MS4A7	0.227	2.95	-2.34	2.7	0.00699	0.2	4.82	5.06	Higher at M6
	Somatic	High	RNF149	-0.261	-2.94	-2.34	-2.69	0.00704	0.201	8.47	8.2	Higher at ED
	Somatic	High	VAPA	-0.185	-2.94	-2.35	-2.69	0.00711	0.203	6.51	6.32	Higher at ED
	Somatic	High	MDN1	0.209	2.94	-2.26	2.69	0.00715	0.203	6.64	6.84	Higher at M6
	Somatic	High	PIBF1	-0.246	-2.95	-2.27	-2.69	0.00719	0.203	3.72	3.47	Higher at ED
	Somatic	High	PLA2G4B	0.321	2.94	-2.33	2.69	0.00717	0.203	2.32	2.65	Higher at M6
	Somatic	High	ZNF818P	-0.411	-2.98	-2.21	-2.69	0.00716	0.203	3.27	2.87	Higher at ED
	Somatic	High	MGAT3	0.202	2.93	-2.37	2.68	0.00726	0.203	1.94	2.12	Higher at M6
	Somatic	High	MTHFS	-0.291	-2.93	-2.28	-2.68	0.00725	0.203	3.97	3.68	Higher at ED
	Somatic	High	NBPF19	0.178	2.94	-2.37	2.69	0.00723	0.203	5.22	5.4	Higher at M6
	Somatic	High	SLC9A8	-0.296	-2.93	-2.26	-2.68	0.00726	0.203	5.69	5.4	Higher at ED
	Somatic	High	ZNF441	-0.505	-2.97	-2.12	-2.68	0.00728	0.203	3.06	2.55	Higher at ED
	Somatic	High	EID3	-0.236	-2.94	-2.33	-2.68	0.00742	0.204	2.33	2.1	Higher at ED
	Somatic	High	ERBB2	0.292	2.92	-2.38	2.68	0.00743	0.204	2.77	3.07	Higher at M6
	Somatic	High	LINC00963	-0.334	-2.93	-2.3	-2.68	0.00733	0.204	5.77	5.43	Higher at ED
	Somatic	High	OXNAD1	0.207	2.92	-2.38	2.68	0.00741	0.204	6.24	6.44	Higher at M6
	Somatic	High	PKN2	-0.241	-2.92	-2.37	-2.68	0.00735	0.204	6.54	6.3	Higher at ED
	Somatic	High	RBP7	-0.255	-2.93	-2.37	-2.68	0.00737	0.204	1.94	1.69	Higher at ED
	Somatic	High	RLF	-0.24	-2.93	-2.34	-2.68	0.00742	0.204	5.41	5.17	Higher at ED
	Somatic	High	TBC1D15	-0.3	-2.94	-2.31	-2.68	0.00741	0.204	4.94	4.64	Higher at ED
	Somatic	High	ZNF737	-0.223	-2.93	-2.37	-2.68	0.00738	0.204	4.98	4.76	Higher at ED
	Somatic	High	AKIRIN1	-0.147	-2.9	-2.39	-2.66	0.00784	0.205	5.78	5.63	Higher at ED
	Somatic	High	ARID4A	-0.253	-2.91	-2.39	-2.67	0.00752	0.205	6.27	6.01	Higher at ED
	Somatic	High	C1GALT1C1	-0.309	-2.94	-2.29	-2.66	0.00788	0.205	3.01	2.7	Higher at ED
	Somatic	High	C3orf62	-0.25	-2.91	-2.38	-2.67	0.00758	0.205	4.71	4.46	Higher at ED
	Somatic	High	COLQ	0.223	2.91	-2.43	2.66	0.00779	0.205	3.11	3.31	Higher at M6
	Somatic	High	DIAPH2	0.153	2.9	-2.42	2.66	0.00787	0.205	4.8	4.95	Higher at M6
	Somatic	High	DKC1	0.182	2.92	-2.32	2.67	0.00753	0.205	4.44	4.62	Higher at M6
	Somatic	High	ENSG00000288156	-0.321	-2.9	-2.32	-2.66	0.00778	0.205	5.28	4.96	Higher at ED
	Somatic	High	FBXO38.DT	-0.232	-2.9	-2.42	-2.66	0.00782	0.205	2.34	2.11	Higher at ED
	Somatic	High	GTF2B	-0.243	-2.92	-2.33	-2.67	0.00764	0.205	3.8	3.56	Higher at ED
	Somatic	High	GUCY1B1	0.351	2.9	-2.43	2.66	0.00783	0.205	2.11	2.43	Higher at M6
	Somatic	High	IL4R	-0.234	-2.91	-2.42	-2.66	0.00778	0.205	7.54	7.3	Higher at ED
	Somatic	High	IQSEC2	0.294	2.9	-2.36	2.66	0.00787	0.205	3.07	3.36	Higher at M6
	Somatic	High	NDEL1	-0.269	-2.91	-2.3	-2.67	0.00764	0.205	7.47	7.2	Higher at ED
	Somatic	High	NEBL	-0.387	-2.9	-2.45	-2.66	0.00789	0.205	1.83	1.47	Higher at ED
	Somatic	High	P2RX7	0.255	2.91	-2.32	2.67	0.00763	0.205	3.87	4.12	Higher at M6
	Somatic	High	PPP5C	0.167	2.9	-2.42	2.66	0.00785	0.205	4.48	4.65	Higher at M6
	Somatic	High	PRKRIP1	0.169	2.92	-2.3	2.67	0.00755	0.205	4.84	5.01	Higher at M6
	Somatic	High	RNF141	-0.276	-2.9	-2.42	-2.66	0.00789	0.205	5.78	5.5	Higher at ED
	Somatic	High	SLC24A3	0.418	2.92	-2.36	2.67	0.0076	0.205	1.4	1.83	Higher at M6
	Somatic	High	THBD	-0.379	-2.92	-2.37	-2.67	0.00759	0.205	5.16	4.78	Higher at ED
	Somatic	High	TLR4	-0.347	-2.89	-2.44	-2.66	0.0079	0.205	8.14	7.79	Higher at ED
	Somatic	High	TMA7	-0.476	-2.89	-2.35	-2.66	0.00785	0.205	3.79	3.33	Higher at ED
	Somatic	High	TMEM59	-0.201	-2.9	-2.37	-2.66	0.00786	0.205	5.84	5.64	Higher at ED
	Somatic	High	TMX4	-0.217	-2.9	-2.39	-2.66	0.00777	0.205	6.96	6.75	Higher at ED
	Somatic	High	HNRNPH2	-0.23	-2.89	-2.44	-2.65	0.00795	0.206	6.16	5.93	Higher at ED
	Somatic	High	SULT1B1	-0.318	-2.89	-2.45	-2.65	0.00795	0.206	6.54	6.23	Higher at ED
	Somatic	High	REEP4	0.196	2.89	-2.45	2.65	0.00798	0.206	3.66	3.86	Higher at M6
	Somatic	High	CPT1A	-0.334	-2.89	-2.38	-2.65	0.00804	0.206	5.88	5.55	Higher at ED
	Somatic	High	KLHL21	-0.245	-2.89	-2.43	-2.65	0.00802	0.206	6.73	6.48	Higher at ED
	Somatic	High	NAA25	0.163	2.89	-2.41	2.65	0.00803	0.206	4.33	4.5	Higher at M6
	Somatic	High	RPH3A	-0.342	-2.9	-2.44	-2.65	0.00806	0.206	3.25	2.86	Higher at ED
	Somatic	High	ST8SIA4	-0.216	-2.88	-2.47	-2.65	0.00805	0.206	7.31	7.09	Higher at ED
	Somatic	High	ACTR3B	0.179	2.77	-2.55	2.65	0.00817	0.206	2.54	2.72	Higher at M6
	Somatic	High	DHPS	0.142	2.88	-2.46	2.64	0.00818	0.206	4.4	4.54	Higher at M6
	Somatic	High	EFCAB13	-0.337	-2.87	-2.41	-2.65	0.00815	0.206	2.03	1.69	Higher at ED
	Somatic	High	KANSL3	0.124	2.88	-2.46	2.65	0.00815	0.206	5.46	5.59	Higher at M6
	Somatic	High	PPP2R3C	-0.216	-2.9	-2.43	-2.64	0.00818	0.206	3.91	3.7	Higher at ED
	Somatic	High	SLC25A20	-0.245	-2.88	-2.39	-2.65	0.00816	0.206	3.79	3.54	Higher at ED
	Somatic	High	COL6A2	0.254	2.88	-2.48	2.64	0.00824	0.207	3.73	4	Higher at M6
	Somatic	High	HDAC6	0.157	2.88	-2.45	2.64	0.00823	0.207	4.82	4.98	Higher at M6
	Somatic	High	TIMM50	0.174	2.87	-2.43	2.64	0.00827	0.207	3.26	3.44	Higher at M6
	Somatic	High	DNHD1	0.255	2.88	-2.46	2.64	0.00829	0.207	4.8	5.06	Higher at M6
	Somatic	High	ENSG00000289439	-0.263	-2.88	-2.48	-2.64	0.0083	0.207	3.29	3.07	Higher at ED
	Somatic	High	ACCS	0.234	2.86	-2.5	2.64	0.00837	0.208	2.98	3.22	Higher at M6
	Somatic	High	RNF103	-0.145	-2.87	-2.42	-2.64	0.00835	0.208	4.98	4.84	Higher at ED
	Somatic	High	GP9	0.432	2.88	-2.48	2.64	0.00839	0.208	3.03	3.5	Higher at M6
	Somatic	High	GP1BB	0.472	2.88	-2.48	2.63	0.00842	0.209	4.91	5.42	Higher at M6
	Somatic	High	THOC3	0.22	2.86	-2.5	2.63	0.00846	0.209	3.78	4.01	Higher at M6
	Somatic	High	ZEB2	0.155	2.87	-2.49	2.63	0.00847	0.209	8.22	8.38	Higher at M6
	Somatic	High	APOBEC3G	0.156	2.87	-2.49	2.63	0.0085	0.209	5.3	5.45	Higher at M6
	Somatic	High	GTF2H5	-0.21	-2.87	-2.49	-2.63	0.00854	0.209	2.44	2.24	Higher at ED
	Somatic	High	IL6R	-0.252	-2.86	-2.47	-2.63	0.00858	0.209	8.56	8.31	Higher at ED
	Somatic	High	INTS6.AS1	-0.19	-2.86	-2.51	-2.63	0.00855	0.209	3.3	3.11	Higher at ED
	Somatic	High	MAP3K4	0.157	2.86	-2.47	2.63	0.0086	0.209	5.21	5.36	Higher at M6
	Somatic	High	NID1	0.326	2.87	-2.46	2.63	0.0086	0.209	2.86	3.19	Higher at M6
	Somatic	High	RILPL1	-0.338	-2.85	-2.44	-2.63	0.00856	0.209	2.77	2.44	Higher at ED
	Somatic	High	BCAS2	-0.257	-2.75	-2.6	-2.62	0.00869	0.211	2.79	2.53	Higher at ED
	Somatic	High	RAB2A	-0.167	-2.85	-2.51	-2.62	0.00873	0.211	5.71	5.54	Higher at ED
	Somatic	High	USP24	0.18	2.85	-2.46	2.62	0.00873	0.211	6.82	7	Higher at M6
	Somatic	High	CLIP4	0.169	2.85	-2.51	2.62	0.0088	0.212	5.57	5.73	Higher at M6
	Somatic	High	CTSS	-0.213	-2.84	-2.56	-2.61	0.00895	0.212	9.32	9.11	Higher at ED
	Somatic	High	ENSG00000254936	0.456	2.74	-2.62	2.61	0.00894	0.212	2.06	2.52	Higher at M6
	Somatic	High	ENSG00000289424	0.198	2.85	-2.52	2.62	0.00888	0.212	4.76	4.96	Higher at M6
	Somatic	High	ENSG00000304130	-0.389	-2.83	-2.53	-2.62	0.00883	0.212	1.96	1.61	Higher at ED
	Somatic	High	GUCY1A1	0.352	2.84	-2.55	2.61	0.00893	0.212	2.44	2.74	Higher at M6
	Somatic	High	ITM2B	-0.248	-2.84	-2.54	-2.62	0.00886	0.212	9.79	9.54	Higher at ED
	Somatic	High	MTG1	0.184	2.85	-2.54	2.62	0.00878	0.212	4.18	4.36	Higher at M6
	Somatic	High	OLIG1	0.355	2.86	-2.5	2.62	0.0089	0.212	2.89	3.24	Higher at M6
	Somatic	High	UBLCP1	-0.218	-2.85	-2.53	-2.61	0.00893	0.212	4.51	4.29	Higher at ED
	Somatic	High	ULK2	0.202	2.84	-2.42	2.61	0.00893	0.212	3.78	3.99	Higher at M6
	Somatic	High	CSF3R	-0.335	-2.84	-2.5	-2.61	0.00897	0.212	11.2	10.8	Higher at ED
	Somatic	High	DHRS13	-0.29	-2.84	-2.52	-2.61	0.00898	0.212	4.72	4.42	Higher at ED
	Somatic	High	RBM7	-0.174	-2.85	-2.54	-2.61	0.00905	0.213	4.36	4.19	Higher at ED
	Somatic	High	RPS13	-0.271	-2.84	-2.53	-2.61	0.00904	0.213	6.29	6.01	Higher at ED
	Somatic	High	IRF8	0.119	2.84	-2.57	2.61	0.00909	0.213	5.97	6.09	Higher at M6
	Somatic	High	CD84	0.16	2.84	-2.56	2.61	0.00914	0.214	6.36	6.52	Higher at M6
	Somatic	High	CYSTM1	-0.357	-2.83	-2.56	-2.61	0.00916	0.214	4.4	4.03	Higher at ED
	Somatic	High	KMT2A	0.164	2.84	-2.53	2.61	0.00916	0.214	7.88	8.04	Higher at M6
	Somatic	High	GPR27	-0.341	-2.83	-2.56	-2.6	0.00934	0.218	4.31	3.97	Higher at ED
	Somatic	High	ARL3	-0.184	-2.83	-2.56	-2.6	0.00937	0.218	2.4	2.21	Higher at ED
	Somatic	High	CPOX	0.16	2.82	-2.55	2.6	0.00941	0.218	3.6	3.76	Higher at M6
	Somatic	High	ENSG00000299955	-0.324	-2.72	-2.67	-2.6	0.00941	0.218	1.97	1.65	Higher at ED
	Somatic	High	AGAP6	0.248	2.81	-2.53	2.59	0.0096	0.219	4.39	4.64	Higher at M6
	Somatic	High	ARHGAP11B	0.245	2.81	-2.6	2.59	0.00962	0.219	2.13	2.38	Higher at M6
	Somatic	High	DDX51	0.225	2.81	-2.59	2.59	0.00967	0.219	3.64	3.86	Higher at M6
	Somatic	High	ENSG00000260563	-0.251	-2.82	-2.53	-2.59	0.00951	0.219	2.17	1.92	Higher at ED
	Somatic	High	ENSG00000302185	-0.432	-2.81	-2.49	-2.59	0.00953	0.219	3.45	3.01	Higher at ED
	Somatic	High	FNIP1	-0.229	-2.81	-2.61	-2.59	0.00957	0.219	6.79	6.56	Higher at ED
	Somatic	High	GMFG	-0.317	-2.81	-2.58	-2.59	0.00966	0.219	5.98	5.66	Higher at ED
	Somatic	High	GUSB	0.129	2.81	-2.6	2.59	0.00959	0.219	4.37	4.5	Higher at M6
	Somatic	High	PDK4	-0.404	-2.81	-2.58	-2.59	0.00963	0.219	4.12	3.7	Higher at ED
	Somatic	High	PICALM	-0.207	-2.81	-2.61	-2.59	0.00954	0.219	8.18	7.97	Higher at ED
	Somatic	High	RSBN1L	-0.154	-2.81	-2.58	-2.59	0.00966	0.219	6.21	6.05	Higher at ED
	Somatic	High	ZBED5	-0.292	-2.82	-2.52	-2.59	0.00955	0.219	5.12	4.82	Higher at ED
	Somatic	High	CLU	0.457	2.81	-2.6	2.59	0.00972	0.219	5.39	5.86	Higher at M6
	Somatic	High	DDX41	0.124	2.81	-2.57	2.59	0.00973	0.219	4.71	4.83	Higher at M6
	Somatic	High	PDE5A	0.403	2.81	-2.61	2.58	0.00974	0.219	3.49	3.88	Higher at M6
	Somatic	High	ZBTB40	0.186	2.81	-2.57	2.59	0.00974	0.219	5.83	6.01	Higher at M6
	Somatic	High	AARSD1	0.197	2.8	-2.58	2.58	0.00993	0.22	2.4	2.6	Higher at M6
	Somatic	High	AGTPBP1	-0.249	-2.79	-2.64	-2.58	0.00997	0.22	6.54	6.29	Higher at ED
	Somatic	High	ANXA6	0.149	2.8	-2.64	2.58	0.00995	0.22	7.6	7.75	Higher at M6
	Somatic	High	CASP4	-0.237	-2.79	-2.65	-2.58	0.00998	0.22	7.26	7.02	Higher at ED
	Somatic	High	DBNDD2	0.223	2.81	-2.56	2.58	0.00986	0.22	1.63	1.86	Higher at M6
	Somatic	High	EAPP	-0.178	-2.81	-2.6	-2.58	0.00983	0.22	4.01	3.83	Higher at ED
	Somatic	High	EXTL3	-0.318	-2.8	-2.57	-2.58	0.00984	0.22	6.4	6.08	Higher at ED
	Somatic	High	IL10RB	-0.192	-2.8	-2.58	-2.58	0.00987	0.22	6.14	5.95	Higher at ED
	Somatic	High	IPO4	0.34	2.8	-2.56	2.58	0.00988	0.22	3.14	3.48	Higher at M6
	Somatic	High	KIAA0825	-0.24	-2.8	-2.65	-2.58	0.00998	0.22	4.27	4.04	Higher at ED
	Somatic	High	MYCBP2	0.168	2.8	-2.57	2.58	0.0099	0.22	8.12	8.28	Higher at M6
	Somatic	High	NAMPTP1	-0.425	-2.81	-2.61	-2.58	0.00991	0.22	4.86	4.45	Higher at ED
	Somatic	High	RPS14	-0.29	-2.8	-2.62	-2.58	0.00984	0.22	7.56	7.26	Higher at ED
	Somatic	High	CHIT1	-0.333	-2.8	-2.63	-2.58	0.01	0.22	1.93	1.64	Higher at ED
	Somatic	High	ERO1A	-0.149	-2.79	-2.65	-2.57	0.01	0.22	6.67	6.53	Higher at ED
	Somatic	High	AFF2	-0.259	-2.78	-2.68	-2.56	0.0105	0.22	2.98	2.73	Higher at ED
	Somatic	High	ANAPC13	-0.194	-2.78	-2.65	-2.55	0.0107	0.22	3.45	3.25	Higher at ED
	Somatic	High	BTBD10	-0.16	-2.77	-2.68	-2.55	0.0107	0.22	4.17	4.01	Higher at ED
	Somatic	High	C11orf54	-0.16	-2.76	-2.7	-2.55	0.0108	0.22	3.99	3.83	Higher at ED
	Somatic	High	C1RL	-0.265	-2.76	-2.64	-2.55	0.0108	0.22	6.11	5.85	Higher at ED
	Somatic	High	CALR	0.193	2.77	-2.67	2.56	0.0105	0.22	7.26	7.45	Higher at M6
	Somatic	High	CBX7	-0.186	-2.76	-2.7	-2.55	0.0108	0.22	6.6	6.42	Higher at ED
	Somatic	High	CYP4F3	-0.388	-2.79	-2.64	-2.57	0.0102	0.22	6.42	6.03	Higher at ED
	Somatic	High	DDIT3	-0.264	-2.76	-2.68	-2.56	0.0106	0.22	2.61	2.35	Higher at ED
	Somatic	High	DHX34	-0.313	-2.76	-2.63	-2.55	0.0108	0.22	6.85	6.53	Higher at ED
	Somatic	High	ENSG00000223969	-0.371	-2.77	-2.68	-2.55	0.0109	0.22	1.79	1.41	Higher at ED
	Somatic	High	ENSG00000250069	-0.43	-2.79	-2.63	-2.57	0.0102	0.22	2.46	1.99	Higher at ED
	Somatic	High	ENSG00000261468	-0.225	-2.78	-2.61	-2.56	0.0105	0.22	4	3.78	Higher at ED
	Somatic	High	ENSG00000278600	-0.301	-2.76	-2.65	-2.55	0.0108	0.22	5.37	5.07	Higher at ED
	Somatic	High	ENSG00000289576	-0.332	-2.77	-2.64	-2.56	0.0106	0.22	2.19	1.86	Higher at ED
	Somatic	High	ENSG00000295473	-0.43	-2.8	-2.6	-2.57	0.0101	0.22	2.93	2.54	Higher at ED
	Somatic	High	ENSG00000306963	0.452	2.77	-2.7	2.55	0.0109	0.22	2.32	2.7	Higher at M6
	Somatic	High	EVA1C	0.216	2.77	-2.69	2.55	0.0106	0.22	2.37	2.58	Higher at M6
	Somatic	High	FCGR3B	-0.317	-2.75	-2.73	-2.55	0.0109	0.22	10	9.71	Higher at ED
	Somatic	High	FTSJ3	0.169	2.78	-2.61	2.57	0.0103	0.22	4.48	4.65	Higher at M6
	Somatic	High	FUCA1	0.241	2.79	-2.6	2.56	0.0103	0.22	3.61	3.86	Higher at M6
	Somatic	High	HOOK1	-0.255	-2.8	-2.61	-2.57	0.0101	0.22	2.69	2.44	Higher at ED
	Somatic	High	IKBIP	-0.291	-2.8	-2.59	-2.56	0.0104	0.22	4.39	4.1	Higher at ED
	Somatic	High	KATNBL1	-0.206	-2.77	-2.69	-2.56	0.0105	0.22	4.88	4.67	Higher at ED
	Somatic	High	LILRB1	0.191	2.76	-2.7	2.55	0.0109	0.22	5.6	5.79	Higher at M6
	Somatic	High	LMTK2	-0.215	-2.77	-2.67	-2.56	0.0106	0.22	6.34	6.13	Higher at ED
	Somatic	High	MEGF9	-0.329	-2.77	-2.63	-2.56	0.0104	0.22	8.19	7.86	Higher at ED
	Somatic	High	MME	-0.419	-2.77	-2.7	-2.56	0.0105	0.22	7.5	7.09	Higher at ED
	Somatic	High	MRPS18C	-0.217	-2.8	-2.63	-2.57	0.0102	0.22	3.09	2.88	Higher at ED
	Somatic	High	MXD3	-0.323	-2.78	-2.64	-2.56	0.0104	0.22	5.38	5.06	Higher at ED
	Somatic	High	MYOM2	0.339	2.78	-2.68	2.56	0.0104	0.22	2.55	2.89	Higher at M6
	Somatic	High	NPR2	0.334	2.79	-2.55	2.57	0.0103	0.22	1.7	2.05	Higher at M6
	Somatic	High	OSBPL8	-0.243	-2.75	-2.72	-2.55	0.0109	0.22	7.7	7.46	Higher at ED
	Somatic	High	PJA2	-0.203	-2.76	-2.69	-2.55	0.0107	0.22	7.45	7.25	Higher at ED
	Somatic	High	S100A12	-0.462	-2.78	-2.67	-2.56	0.0104	0.22	4.14	3.66	Higher at ED
	Somatic	High	SARAF	-0.147	-2.68	-2.76	-2.56	0.0104	0.22	7.97	7.83	Higher at ED
	Somatic	High	SHOC2	-0.232	-2.76	-2.7	-2.55	0.0108	0.22	6.79	6.56	Higher at ED
	Somatic	High	SIL1	0.178	2.77	-2.64	2.55	0.0106	0.22	3.08	3.25	Higher at M6
	Somatic	High	SLC17A9	0.208	2.77	-2.69	2.56	0.0105	0.22	2.73	2.91	Higher at M6
	Somatic	High	SNX9	0.172	2.78	-2.65	2.56	0.0104	0.22	4.76	4.93	Higher at M6
	Somatic	High	TAS2R4	0.262	2.8	-2.61	2.57	0.0102	0.22	3.09	3.37	Higher at M6
	Somatic	High	TGFA	-0.31	-2.77	-2.68	-2.55	0.0108	0.22	4.43	4.13	Higher at ED
	Somatic	High	TMEM127	-0.243	-2.77	-2.59	-2.56	0.0106	0.22	7.35	7.11	Higher at ED
	Somatic	High	TMEM185B	-0.186	-2.78	-2.65	-2.56	0.0104	0.22	5.39	5.21	Higher at ED
	Somatic	High	TUBA1B	0.225	2.76	-2.66	2.55	0.0109	0.22	6.99	7.22	Higher at M6
	Somatic	High	TUBB6	0.231	2.77	-2.71	2.55	0.0108	0.22	2.36	2.57	Higher at M6
	Somatic	High	WDFY3	-0.273	-2.77	-2.69	-2.56	0.0106	0.22	7.8	7.53	Higher at ED
	Somatic	High	XPO5	0.171	2.79	-2.58	2.57	0.0102	0.22	4.09	4.26	Higher at M6
	Somatic	High	CA4	-0.376	-2.77	-2.69	-2.55	0.0109	0.221	2.44	2.1	Higher at ED
	Somatic	High	EIF2B1	0.126	2.75	-2.69	2.54	0.011	0.221	4.44	4.56	Higher at M6
	Somatic	High	ENSG00000285851	-0.287	-2.77	-2.68	-2.54	0.011	0.221	4.33	4.04	Higher at ED
	Somatic	High	FOSL2	-0.338	-2.75	-2.67	-2.54	0.0111	0.221	7.99	7.65	Higher at ED
	Somatic	High	HSDL2	-0.266	-2.76	-2.69	-2.54	0.011	0.221	5.05	4.78	Higher at ED
	Somatic	High	MAP2K4	-0.224	-2.76	-2.69	-2.54	0.011	0.221	5.27	5.04	Higher at ED
	Somatic	High	SFXN3	0.146	2.75	-2.69	2.54	0.011	0.221	4.52	4.67	Higher at M6
	Somatic	High	SOS2	-0.242	-2.75	-2.73	-2.54	0.011	0.221	6.85	6.61	Higher at ED
	Somatic	High	ENSG00000294512	-0.576	-2.75	-2.67	-2.54	0.0111	0.221	4.32	3.75	Higher at ED
	Somatic	High	CTBS	-0.263	-2.75	-2.73	-2.54	0.0112	0.222	6.16	5.9	Higher at ED
	Somatic	High	ERCC3	0.137	2.75	-2.71	2.54	0.0112	0.222	4.69	4.83	Higher at M6
	Somatic	High	NABP1	-0.252	-2.74	-2.74	-2.54	0.0112	0.222	8.46	8.2	Higher at ED
	Somatic	High	RBM17	0.129	2.75	-2.61	2.54	0.0112	0.222	5.12	5.25	Higher at M6
	Somatic	High	LILRB3	-0.279	-2.74	-2.74	-2.54	0.0112	0.222	7.76	7.47	Higher at ED
	Somatic	High	MYO1G	0.157	2.74	-2.72	2.53	0.0113	0.222	7.59	7.75	Higher at M6
	Somatic	High	SDCBP	-0.282	-2.74	-2.74	-2.53	0.0112	0.222	8	7.71	Higher at ED
	Somatic	High	CCDC107	0.181	2.73	-2.72	2.53	0.0115	0.222	3.15	3.33	Higher at M6
	Somatic	High	EHD3	0.269	2.74	-2.73	2.53	0.0114	0.222	4.04	4.32	Higher at M6
	Somatic	High	ENSG00000262714	-0.254	-2.75	-2.72	-2.53	0.0114	0.222	3.49	3.25	Higher at ED
	Somatic	High	FAM85B	-0.356	-2.75	-2.72	-2.53	0.0114	0.222	4.79	4.44	Higher at ED
	Somatic	High	FGGY	-0.193	-2.74	-2.76	-2.53	0.0113	0.222	2.6	2.43	Higher at ED
	Somatic	High	PARP3	0.242	2.74	-2.7	2.53	0.0113	0.222	2.04	2.29	Higher at M6
	Somatic	High	PDIA3	0.137	2.74	-2.76	2.53	0.0114	0.222	6.59	6.73	Higher at M6
	Somatic	High	SLC11A1	-0.372	-2.74	-2.72	-2.53	0.0114	0.222	8.19	7.81	Higher at ED
	Somatic	High	YWHAH	0.185	2.74	-2.71	2.53	0.0114	0.222	5.57	5.75	Higher at M6
	Somatic	High	ZNF136	-0.16	-2.74	-2.7	-2.53	0.0114	0.222	3.66	3.5	Higher at ED
	Somatic	High	AP5B1	-0.345	-2.74	-2.72	-2.53	0.0115	0.223	7.77	7.41	Higher at ED
	Somatic	High	CANT1	-0.241	-2.73	-2.69	-2.52	0.0116	0.223	6.45	6.21	Higher at ED
	Somatic	High	ENSG00000300695	-0.33	-2.73	-2.63	-2.52	0.0116	0.223	1.93	1.6	Higher at ED
	Somatic	High	ENSG00000309254	-0.261	-2.74	-2.75	-2.53	0.0115	0.223	3.74	3.48	Higher at ED
	Somatic	High	GSTP1	0.17	2.73	-2.74	2.53	0.0116	0.223	5.43	5.6	Higher at M6
	Somatic	High	RP2	-0.232	-2.74	-2.75	-2.52	0.0116	0.223	5.31	5.08	Higher at ED
	Somatic	High	TREML1	0.396	2.74	-2.76	2.52	0.0116	0.223	3.39	3.82	Higher at M6
	Somatic	High	WDR27	0.208	2.73	-2.75	2.52	0.0116	0.223	4.17	4.38	Higher at M6
	Somatic	High	NTNG2	-0.358	-2.74	-2.75	-2.52	0.0117	0.223	5.38	5.01	Higher at ED
	Somatic	High	ENSG00000288887	-0.32	-2.72	-2.78	-2.52	0.0117	0.223	3.32	3.04	Higher at ED
	Somatic	High	NCAPD3	0.144	2.73	-2.73	2.52	0.0117	0.223	4.8	4.95	Higher at M6
	Somatic	High	QSOX1	-0.269	-2.73	-2.76	-2.52	0.0117	0.223	5.44	5.16	Higher at ED
	Somatic	High	ABTB2	0.304	2.71	-2.8	2.51	0.012	0.224	2.13	2.42	Higher at M6
	Somatic	High	AMACR	-0.192	-2.72	-2.78	-2.52	0.0119	0.224	2.59	2.4	Higher at ED
	Somatic	High	CTDSPL	0.463	2.72	-2.76	2.51	0.0119	0.224	2.51	2.95	Higher at M6
	Somatic	High	ENSG00000291047	0.19	2.71	-2.8	2.51	0.0121	0.224	4.93	5.12	Higher at M6
	Somatic	High	F2RL1	-0.278	-2.72	-2.8	-2.51	0.012	0.224	3.9	3.63	Higher at ED
	Somatic	High	GNG10	-0.411	-2.74	-2.75	-2.51	0.012	0.224	4.36	3.96	Higher at ED
	Somatic	High	LAMP2	-0.238	-2.72	-2.78	-2.52	0.0119	0.224	7.5	7.27	Higher at ED
	Somatic	High	LILRA6	-0.258	-2.72	-2.8	-2.51	0.012	0.224	6.65	6.39	Higher at ED
	Somatic	High	MAP3K2	-0.206	-2.71	-2.8	-2.51	0.012	0.224	7.54	7.34	Higher at ED
	Somatic	High	MIER1	-0.216	-2.71	-2.79	-2.51	0.012	0.224	6.34	6.13	Higher at ED
	Somatic	High	MMD	0.361	2.72	-2.78	2.51	0.012	0.224	4.47	4.83	Higher at M6
	Somatic	High	MPV17	0.211	2.72	-2.69	2.51	0.0119	0.224	3.87	4.09	Higher at M6
	Somatic	High	MSRB3	0.23	2.72	-2.79	2.51	0.0121	0.224	1.68	1.89	Higher at M6
	Somatic	High	PEA15	0.187	2.72	-2.72	2.51	0.0119	0.224	4.79	4.98	Higher at M6
	Somatic	High	S100A9	-0.432	-2.71	-2.79	-2.51	0.012	0.224	9.71	9.26	Higher at ED
	Somatic	High	SERPINB6	0.155	2.72	-2.79	2.51	0.0119	0.224	5.01	5.17	Higher at M6
	Somatic	High	TANC2	-0.205	-2.72	-2.69	-2.51	0.012	0.224	5.49	5.29	Higher at ED
	Somatic	High	ZNF567	-0.256	-2.72	-2.74	-2.51	0.012	0.224	3.14	2.89	Higher at ED
	Somatic	High	CEROX1	0.277	2.71	-2.81	2.51	0.0121	0.224	2.06	2.32	Higher at M6
	Somatic	High	NRBF2	-0.283	-2.71	-2.79	-2.51	0.0121	0.224	5.99	5.7	Higher at ED
	Somatic	High	BASP1.AS1	-0.389	-2.71	-2.8	-2.5	0.0123	0.225	2.15	1.74	Higher at ED
	Somatic	High	FFAR2	-0.236	-2.71	-2.82	-2.5	0.0123	0.225	6.89	6.64	Higher at ED
	Somatic	High	HRH2	-0.346	-2.71	-2.78	-2.51	0.0122	0.225	7.48	7.13	Higher at ED
	Somatic	High	MAP1LC3A	-0.337	-2.7	-2.81	-2.5	0.0123	0.225	1.77	1.49	Higher at ED
	Somatic	High	PAN2	0.192	2.7	-2.78	2.5	0.0123	0.225	4.59	4.78	Higher at M6
	Somatic	High	PDZD4	0.267	2.71	-2.8	2.5	0.0123	0.225	3.77	4.04	Higher at M6
	Somatic	High	POLE	0.188	2.71	-2.79	2.5	0.0123	0.225	4.64	4.82	Higher at M6
	Somatic	High	RNASEH2A	0.234	2.71	-2.7	2.5	0.0122	0.225	1.89	2.13	Higher at M6
	Somatic	High	RNF24	-0.281	-2.7	-2.81	-2.5	0.0123	0.225	7.86	7.58	Higher at ED
	Somatic	High	ZNF200	-0.156	-2.71	-2.82	-2.51	0.0122	0.225	4.53	4.38	Higher at ED
	Somatic	High	ENSG00000261804	-0.266	-2.7	-2.81	-2.5	0.0124	0.226	3.8	3.55	Higher at ED
	Somatic	High	PBX4	0.19	2.71	-2.81	2.5	0.0124	0.226	2.11	2.28	Higher at M6
	Somatic	High	BRI3BP	0.144	2.7	-2.82	2.5	0.0125	0.226	4.87	5.01	Higher at M6
	Somatic	High	DNA2	0.195	2.69	-2.85	2.5	0.0125	0.226	1.75	1.94	Higher at M6
	Somatic	High	PET100	-0.227	-2.69	-2.84	-2.5	0.0125	0.226	2.8	2.58	Higher at ED
	Somatic	High	ABCC3	0.366	2.69	-2.83	2.49	0.0127	0.227	3.54	3.93	Higher at M6
	Somatic	High	ADGRE3	-0.278	-2.69	-2.82	-2.49	0.0127	0.227	6.56	6.28	Higher at ED
	Somatic	High	CKAP5	0.167	2.7	-2.81	2.49	0.0126	0.227	5.02	5.18	Higher at M6
	Somatic	High	CSTA	-0.485	-2.69	-2.82	-2.49	0.0126	0.227	3.49	3	Higher at ED
	Somatic	High	DROSHA	0.177	2.69	-2.79	2.49	0.0126	0.227	5.01	5.19	Higher at M6
	Somatic	High	IVD	0.143	2.7	-2.84	2.5	0.0126	0.227	4.52	4.66	Higher at M6
	Somatic	High	MFSD13A	-0.248	-2.69	-2.82	-2.49	0.0127	0.227	2.33	2.08	Higher at ED
	Somatic	High	SELP	0.437	2.69	-2.84	2.49	0.0127	0.227	2.79	3.18	Higher at M6
	Somatic	High	SUMO3	0.158	2.69	-2.77	2.49	0.0127	0.227	4.67	4.83	Higher at M6
	Somatic	High	TOX	0.153	2.69	-2.85	2.49	0.0127	0.227	3.5	3.65	Higher at M6
	Somatic	High	CLEC2B	-0.389	-2.7	-2.77	-2.49	0.0128	0.227	4.35	3.96	Higher at ED
	Somatic	High	CREBRF	-0.193	-2.68	-2.85	-2.49	0.0128	0.227	7.12	6.92	Higher at ED
	Somatic	High	CTTNBP2NL	0.276	2.69	-2.73	2.49	0.0128	0.227	1.89	2.17	Higher at M6
	Somatic	High	VNN1	-0.392	-2.7	-2.84	-2.49	0.0128	0.227	4.32	3.92	Higher at ED
	Somatic	High	ACAD11	0.192	2.59	-2.93	2.49	0.0129	0.227	3.12	3.31	Higher at M6
	Somatic	High	REM2	-0.314	-2.68	-2.86	-2.49	0.0129	0.227	3.28	2.98	Higher at ED
	Somatic	High	ENSG00000278730	0.125	2.68	-2.86	2.49	0.0129	0.228	4.99	5.11	Higher at M6
	Somatic	High	SLCO4A1.AS2	-0.254	-2.68	-2.84	-2.48	0.013	0.229	2.81	2.56	Higher at ED
	Somatic	High	ECPAS	0.148	2.68	-2.84	2.48	0.013	0.229	5.64	5.79	Higher at M6
	Somatic	High	TMED3	0.191	2.68	-2.82	2.48	0.0131	0.229	4.15	4.34	Higher at M6
	Somatic	High	AOPEP	0.175	2.67	-2.88	2.48	0.0132	0.23	3.15	3.32	Higher at M6
	Somatic	High	B3GNT2	-0.172	-2.67	-2.86	-2.47	0.0134	0.23	4.39	4.22	Higher at ED
	Somatic	High	CCNJL	-0.382	-2.67	-2.87	-2.47	0.0133	0.23	6.45	6.07	Higher at ED
	Somatic	High	CNIH4	-0.166	-2.67	-2.89	-2.47	0.0134	0.23	4.32	4.16	Higher at ED
	Somatic	High	EFTUD2	0.163	2.67	-2.85	2.47	0.0133	0.23	5.43	5.59	Higher at M6
	Somatic	High	GPAT3	-0.255	-2.68	-2.87	-2.47	0.0133	0.23	4.56	4.3	Higher at ED
	Somatic	High	IER2	-0.199	-2.68	-2.87	-2.48	0.0132	0.23	6.94	6.74	Higher at ED
	Somatic	High	LIG4	-0.258	-2.68	-2.8	-2.48	0.0133	0.23	3.98	3.72	Higher at ED
	Somatic	High	LINC02656	-0.303	-2.68	-2.87	-2.47	0.0134	0.23	3.48	3.21	Higher at ED
	Somatic	High	PRR5L	0.191	2.68	-2.87	2.48	0.0132	0.23	4.65	4.84	Higher at M6
	Somatic	High	SLC43A2	-0.288	-2.68	-2.85	-2.48	0.0131	0.23	7.43	7.15	Higher at ED
	Somatic	High	SPOPL	-0.247	-2.67	-2.88	-2.48	0.0132	0.23	6.35	6.11	Higher at ED
	Somatic	High	UBE2D1	-0.295	-2.68	-2.86	-2.48	0.0131	0.23	5.66	5.36	Higher at ED
	Somatic	High	USP31	0.185	2.67	-2.79	2.48	0.0132	0.23	3.43	3.61	Higher at M6
	Somatic	High	ZNF133	0.178	2.68	-2.8	2.48	0.0132	0.23	2.85	3.03	Higher at M6
	Somatic	High	ZNF765	-0.315	-2.67	-2.76	-2.48	0.0133	0.23	3.46	3.14	Higher at ED
	Somatic	High	AATK	-0.357	-2.66	-2.84	-2.46	0.0138	0.231	6.63	6.27	Higher at ED
	Somatic	High	ADA	0.153	2.65	-2.92	2.46	0.0139	0.231	4.13	4.28	Higher at M6
	Somatic	High	ATG3	-0.192	-2.66	-2.9	-2.46	0.0138	0.231	5.43	5.24	Higher at ED
	Somatic	High	CLEC18A	-0.302	-2.66	-2.9	-2.47	0.0136	0.231	2.3	1.97	Higher at ED
	Somatic	High	DHRS1	0.159	2.65	-2.92	2.46	0.0138	0.231	3.12	3.28	Higher at M6
	Somatic	High	ECE1	-0.258	-2.66	-2.88	-2.47	0.0136	0.231	7.59	7.33	Higher at ED
	Somatic	High	ELP1	0.151	2.66	-2.78	2.47	0.0136	0.231	5.28	5.43	Higher at M6
	Somatic	High	ENSG00000254556	0.301	2.65	-2.85	2.46	0.0139	0.231	1.91	2.22	Higher at M6
	Somatic	High	ENSG00000286488	-0.254	-2.65	-2.86	-2.46	0.0139	0.231	4.58	4.33	Higher at ED
	Somatic	High	FBXL3	-0.181	-2.65	-2.88	-2.46	0.0139	0.231	6.12	5.94	Higher at ED
	Somatic	High	GOLGA8B	0.216	2.66	-2.9	2.46	0.0138	0.231	6.49	6.7	Higher at M6
	Somatic	High	HCAR2	-0.283	-2.67	-2.89	-2.47	0.0135	0.231	5.63	5.35	Higher at ED
	Somatic	High	HCAR3	-0.243	-2.67	-2.9	-2.47	0.0135	0.231	5.98	5.74	Higher at ED
	Somatic	High	HERC2P3	0.174	2.66	-2.92	2.46	0.0138	0.231	3.97	4.14	Higher at M6
	Somatic	High	IPO9	0.131	2.65	-2.88	2.46	0.0138	0.231	5.43	5.56	Higher at M6
	Somatic	High	LILRA5	-0.323	-2.65	-2.92	-2.46	0.0139	0.231	6.08	5.74	Higher at ED
	Somatic	High	LINC01094	-0.256	-2.65	-2.93	-2.46	0.0138	0.231	2.93	2.66	Higher at ED
	Somatic	High	MGAM2	-0.374	-2.66	-2.91	-2.46	0.0139	0.231	4.07	3.73	Higher at ED
	Somatic	High	MRPL22	-0.204	-2.65	-2.87	-2.46	0.0139	0.231	2.36	2.15	Higher at ED
	Somatic	High	OGFRL1	-0.25	-2.65	-2.93	-2.46	0.0138	0.231	7.67	7.43	Higher at ED
	Somatic	High	RRAS	0.275	2.65	-2.86	2.46	0.0139	0.231	2.55	2.83	Higher at M6
	Somatic	High	TAS2R14	0.25	2.69	-2.84	2.46	0.0137	0.231	1.75	2.01	Higher at M6
	Somatic	High	TEC	0.23	2.56	-2.99	2.46	0.0139	0.231	2.51	2.74	Higher at M6
	Somatic	High	VPS52	0.152	2.66	-2.86	2.47	0.0136	0.231	4.79	4.94	Higher at M6
	Somatic	High	YARS1	0.146	2.66	-2.87	2.47	0.0137	0.231	4.84	4.98	Higher at M6
	Somatic	High	ZPR1	0.167	2.66	-2.82	2.46	0.0138	0.231	4.25	4.42	Higher at M6
	Somatic	High	ISOC2	0.293	2.65	-2.92	2.46	0.0139	0.231	1.65	1.92	Higher at M6
	Somatic	High	ENSG00000290585	-0.32	-2.65	-2.92	-2.46	0.014	0.231	6.84	6.52	Higher at ED
	Somatic	High	ENSG00000280027	-0.312	-2.64	-2.88	-2.46	0.014	0.232	2.08	1.76	Higher at ED
	Somatic	High	SNHG11	0.194	2.65	-2.86	2.46	0.014	0.232	1.87	2.07	Higher at M6
	Somatic	High	GBP4	0.191	2.65	-2.94	2.46	0.0141	0.232	5.66	5.86	Higher at M6
	Somatic	High	CLC	0.578	2.65	-2.88	2.45	0.0141	0.232	2.25	2.79	Higher at M6
	Somatic	High	ENSG00000257221	-0.155	-2.64	-2.94	-2.45	0.0142	0.233	3.94	3.77	Higher at ED
	Somatic	High	ATP6V1C1	-0.202	-2.64	-2.92	-2.45	0.0142	0.233	5.15	4.94	Higher at ED
	Somatic	High	CEP162	-0.261	-2.65	-2.85	-2.45	0.0142	0.233	3.19	2.92	Higher at ED
	Somatic	High	NKTR	0.166	2.64	-2.87	2.45	0.0142	0.233	7.82	7.98	Higher at M6
	Somatic	High	C4orf3	-0.21	-2.64	-2.94	-2.45	0.0143	0.233	5.8	5.59	Higher at ED
	Somatic	High	LIPN	-0.324	-2.64	-2.94	-2.45	0.0143	0.233	3.62	3.26	Higher at ED
	Somatic	High	NECAP2	0.111	2.64	-2.91	2.45	0.0143	0.233	6.11	6.22	Higher at M6
	Somatic	High	PIH1D1	0.134	2.64	-2.95	2.45	0.0143	0.233	3.83	3.96	Higher at M6
	Somatic	High	ACTG1P14	0.296	2.63	-2.93	2.45	0.0145	0.234	1.5	1.79	Higher at M6
	Somatic	High	GPBP1	-0.207	-2.63	-2.95	-2.45	0.0144	0.234	6.06	5.85	Higher at ED
	Somatic	High	KAZN	-0.336	-2.65	-2.93	-2.45	0.0144	0.234	2.64	2.33	Higher at ED
	Somatic	High	LBR	-0.233	-2.63	-2.92	-2.45	0.0144	0.234	7.19	6.96	Higher at ED
	Somatic	High	PARP15	0.163	2.64	-2.92	2.45	0.0145	0.234	5.67	5.83	Higher at M6
	Somatic	High	SLC35D2	0.163	2.64	-2.89	2.45	0.0145	0.234	2.72	2.88	Higher at M6
	Somatic	High	TRIM16	0.181	2.64	-2.91	2.45	0.0144	0.234	2.38	2.56	Higher at M6
	Somatic	High	IFNGR2	-0.243	-2.63	-2.93	-2.44	0.0145	0.234	6.73	6.48	Higher at ED
	Somatic	High	UBR5.DT	-0.266	-2.64	-2.93	-2.44	0.0145	0.234	4.43	4.18	Higher at ED
	Somatic	High	CREB5	-0.28	-2.63	-2.98	-2.44	0.0146	0.234	7.91	7.63	Higher at ED
	Somatic	High	DHRSX	-0.219	-2.63	-2.96	-2.44	0.0146	0.234	4.24	4.03	Higher at ED
	Somatic	High	FGD2	0.196	2.63	-2.96	2.44	0.0146	0.234	6.19	6.39	Higher at M6
	Somatic	High	IFNGR1	-0.295	-2.63	-2.94	-2.44	0.0146	0.234	6.38	6.08	Higher at ED
	Somatic	High	LMO7	0.197	2.63	-2.94	2.44	0.0147	0.234	3.65	3.85	Higher at M6
	Somatic	High	RPL30	-0.386	-2.63	-2.93	-2.44	0.0146	0.234	7.11	6.72	Higher at ED
	Somatic	High	ZNF487	-0.222	-2.63	-2.96	-2.44	0.0147	0.235	3.58	3.35	Higher at ED
	Somatic	High	AMN1	-0.213	-2.62	-2.97	-2.43	0.0152	0.235	3.04	2.85	Higher at ED
	Somatic	High	CATSPER2	0.233	2.63	-2.94	2.44	0.0148	0.235	2.44	2.68	Higher at M6
	Somatic	High	CD320	0.248	2.62	-2.98	2.43	0.0151	0.235	2.49	2.75	Higher at M6
	Somatic	High	CD55	-0.28	-2.61	-2.98	-2.43	0.0151	0.235	7.74	7.45	Higher at ED
	Somatic	High	CDK5RAP3	0.151	2.62	-2.95	2.43	0.015	0.235	5.94	6.09	Higher at M6
	Somatic	High	CHST15	-0.276	-2.62	-2.96	-2.43	0.0151	0.235	8.09	7.81	Higher at ED
	Somatic	High	CMTM2	-0.379	-2.62	-2.91	-2.43	0.0151	0.235	3.93	3.55	Higher at ED
	Somatic	High	DIP2A	0.14	2.62	-2.98	2.43	0.0149	0.235	6.5	6.64	Higher at M6
	Somatic	High	ENSG00000279330	-0.293	-2.53	-3.06	-2.43	0.0151	0.235	3.77	3.48	Higher at ED
	Somatic	High	ENSG00000279819	0.237	2.53	-3.05	2.43	0.0149	0.235	2.5	2.74	Higher at M6
	Somatic	High	FNBP4	0.15	2.62	-2.94	2.43	0.0151	0.235	6.66	6.81	Higher at M6
	Somatic	High	FRAT1	-0.28	-2.62	-2.95	-2.43	0.015	0.235	6.2	5.91	Higher at ED
	Somatic	High	GNAZ	0.427	2.62	-2.97	2.43	0.0151	0.235	3.55	4.02	Higher at M6
	Somatic	High	GNLY	0.321	2.62	-2.99	2.43	0.015	0.235	6.81	7.15	Higher at M6
	Somatic	High	GRAMD1A	-0.21	-2.63	-2.93	-2.44	0.0148	0.235	6.89	6.68	Higher at ED
	Somatic	High	JUP	0.213	2.62	-2.99	2.44	0.0149	0.235	4.15	4.35	Higher at M6
	Somatic	High	KIF13B	0.173	2.62	-2.93	2.43	0.015	0.235	5.35	5.52	Higher at M6
	Somatic	High	LRBA	0.168	2.62	-2.94	2.43	0.015	0.235	7.16	7.33	Higher at M6
	Somatic	High	LYSMD4	0.16	2.62	-2.93	2.43	0.0149	0.235	2.63	2.79	Higher at M6
	Somatic	High	NAP1L4P1	-0.309	-2.64	-2.89	-2.43	0.0149	0.235	2.78	2.46	Higher at ED
	Somatic	High	TCERG1	0.142	2.62	-2.92	2.44	0.0149	0.235	5.61	5.75	Higher at M6
	Somatic	High	TMEM30A	-0.215	-2.61	-2.96	-2.43	0.0152	0.235	6.35	6.14	Higher at ED
	Somatic	High	TNRC6A	0.133	2.62	-2.91	2.43	0.015	0.235	6.18	6.32	Higher at M6
	Somatic	High	CNBP	-0.148	-2.61	-2.98	-2.43	0.0152	0.235	7.33	7.18	Higher at ED
	Somatic	High	DTX3	0.172	2.6	-3.01	2.43	0.0152	0.235	2.72	2.89	Higher at M6
	Somatic	High	FUT7	-0.295	-2.61	-2.94	-2.43	0.0153	0.236	4	3.71	Higher at ED
	Somatic	High	BLTP3A	0.122	2.61	-3.01	2.42	0.0154	0.236	4.49	4.61	Higher at M6
	Somatic	High	DYNC1LI1	-0.173	-2.61	-3	-2.42	0.0154	0.236	5.36	5.19	Higher at ED
	Somatic	High	ENSG00000291073	0.202	2.61	-2.91	2.42	0.0154	0.236	7.83	8.04	Higher at M6
	Somatic	High	OSER1	-0.216	-2.61	-2.98	-2.42	0.0154	0.236	4.71	4.49	Higher at ED
	Somatic	High	RPS27A	-0.352	-2.61	-2.96	-2.42	0.0153	0.236	7.12	6.76	Higher at ED
	Somatic	High	TNPO1P1	0.232	2.62	-2.93	2.42	0.0153	0.236	1.74	1.99	Higher at M6
	Somatic	High	ABHD3	-0.21	-2.6	-2.99	-2.42	0.0155	0.237	4.95	4.74	Higher at ED
	Somatic	High	ITGB3	0.488	2.61	-3.01	2.42	0.0155	0.237	5.75	6.26	Higher at M6
	Somatic	High	LINC00921	-0.184	-2.6	-2.97	-2.42	0.0155	0.237	5.85	5.67	Higher at ED
	Somatic	High	ZC3H10	-0.14	-2.6	-2.98	-2.42	0.0155	0.237	4.32	4.18	Higher at ED
	Somatic	High	ZNF367	0.221	2.61	-2.97	2.42	0.0155	0.237	1.89	2.11	Higher at M6
	Somatic	High	FARSA	0.168	2.6	-2.96	2.42	0.0156	0.237	4.48	4.64	Higher at M6
	Somatic	High	ASCL2	0.216	2.59	-3.03	2.42	0.0157	0.238	1.97	2.2	Higher at M6
	Somatic	High	FCHO2	-0.254	-2.6	-3.01	-2.42	0.0157	0.238	5.26	5.01	Higher at ED
	Somatic	High	NFATC2IP	0.191	2.6	-3	2.42	0.0157	0.238	5.47	5.66	Higher at M6
	Somatic	High	SNRPG	-0.382	-2.6	-2.97	-2.42	0.0157	0.238	2.31	1.94	Higher at ED
	Somatic	High	LINC01506	-0.406	-2.6	-2.99	-2.41	0.0158	0.238	2.23	1.85	Higher at ED
	Somatic	High	NCAM1	0.323	2.59	-3.03	2.41	0.0158	0.238	2.93	3.24	Higher at M6
	Somatic	High	RMI1	-0.347	-2.65	-2.84	-2.41	0.0158	0.238	2.96	2.59	Higher at ED
	Somatic	High	NOL10	0.139	2.6	-3	2.41	0.0158	0.239	4.58	4.72	Higher at M6
	Somatic	High	PPM1L	0.223	2.59	-2.96	2.41	0.0159	0.239	4.15	4.37	Higher at M6
	Somatic	High	ENSG00000279583	0.227	2.59	-2.96	2.41	0.016	0.239	4.88	5.11	Higher at M6
	Somatic	High	ENSG00000290018	-0.472	-2.6	-3.02	-2.41	0.016	0.239	6.09	5.61	Higher at ED
	Somatic	High	ENSG00000308356	0.262	2.59	-3.04	2.41	0.0161	0.239	2.38	2.63	Higher at M6
	Somatic	High	EPB41L5	-0.146	-2.59	-3.04	-2.41	0.016	0.239	2.59	2.44	Higher at ED
	Somatic	High	IER5L	-0.275	-2.58	-3.04	-2.41	0.0161	0.239	3.54	3.26	Higher at ED
	Somatic	High	ITGB7	0.176	2.59	-3.04	2.41	0.0161	0.239	6.17	6.34	Higher at M6
	Somatic	High	KIF22	0.132	2.59	-3.05	2.41	0.0161	0.239	4.73	4.86	Higher at M6
	Somatic	High	LINC00299	0.273	2.59	-2.99	2.41	0.016	0.239	4.47	4.75	Higher at M6
	Somatic	High	MANSC1	-0.403	-2.59	-2.98	-2.41	0.0161	0.239	5.06	4.65	Higher at ED
	Somatic	High	MPIG6B	0.462	2.6	-3.02	2.41	0.0161	0.239	4.61	5.11	Higher at M6
	Somatic	High	NQO2	-0.241	-2.59	-3.04	-2.41	0.0161	0.239	3.86	3.63	Higher at ED
	Somatic	High	ZNF230	-0.253	-2.59	-3.01	-2.41	0.0161	0.239	3.69	3.44	Higher at ED
	Somatic	High	C15orf39	-0.279	-2.58	-3	-2.41	0.0162	0.24	8.8	8.53	Higher at ED
	Somatic	High	RITA1	0.168	2.58	-3	2.4	0.0163	0.241	2.91	3.08	Higher at M6
	Somatic	High	UBE2W	-0.242	-2.59	-3.03	-2.4	0.0163	0.241	5.59	5.34	Higher at ED
	Somatic	High	SLC39A11	0.173	2.58	-3.03	2.4	0.0164	0.243	3.14	3.31	Higher at M6
	Somatic	High	ABHD5	-0.342	-2.57	-3.04	-2.39	0.0167	0.243	6.22	5.87	Higher at ED
	Somatic	High	ACTR8	0.128	2.57	-3.04	2.39	0.0168	0.243	3.86	3.99	Higher at M6
	Somatic	High	ATP6V0A2	0.143	2.57	-3.04	2.39	0.0168	0.243	5.11	5.25	Higher at M6
	Somatic	High	BTNL8	-0.329	-2.58	-3.05	-2.39	0.0166	0.243	4.04	3.72	Higher at ED
	Somatic	High	CCDC126	-0.299	-2.59	-2.96	-2.4	0.0166	0.243	2.81	2.52	Higher at ED
	Somatic	High	COX7C	-0.474	-2.56	-3.08	-2.39	0.0169	0.243	4.08	3.62	Higher at ED
	Somatic	High	DHRS7	-0.192	-2.57	-3.07	-2.39	0.0169	0.243	5.68	5.49	Higher at ED
	Somatic	High	DUS1L	0.155	2.57	-3.03	2.39	0.0167	0.243	5.19	5.34	Higher at M6
	Somatic	High	ENSG00000253200	-0.19	-2.57	-3.05	-2.39	0.0169	0.243	3.69	3.5	Higher at ED
	Somatic	High	ENSG00000279811	-0.24	-2.58	-2.98	-2.4	0.0165	0.243	3.71	3.47	Higher at ED
	Somatic	High	ENSG00000283761	-0.279	-2.48	-3.15	-2.39	0.0169	0.243	2.16	1.88	Higher at ED
	Somatic	High	FBXO22	-0.242	-2.57	-3.02	-2.39	0.0169	0.243	4.52	4.28	Higher at ED
	Somatic	High	GAB2	-0.326	-2.57	-3.03	-2.39	0.0168	0.243	7.53	7.2	Higher at ED
	Somatic	High	GAS2L1	0.319	2.57	-3.06	2.4	0.0165	0.243	3.58	3.91	Higher at M6
	Somatic	High	INKA2	-0.331	-2.57	-3.03	-2.39	0.0167	0.243	7.25	6.92	Higher at ED
	Somatic	High	LINC03108	-0.32	-2.56	-3.07	-2.39	0.0168	0.243	1.97	1.67	Higher at ED
	Somatic	High	MBIP	-0.305	-2.57	-3.01	-2.39	0.0169	0.243	2.27	1.96	Higher at ED
	Somatic	High	NDUFB6	-0.223	-2.49	-3.15	-2.39	0.0168	0.243	2.59	2.36	Higher at ED
	Somatic	High	PIK3C3	-0.131	-2.56	-3.09	-2.39	0.0169	0.243	5.88	5.75	Higher at ED
	Somatic	High	PWP2	0.184	2.58	-3.07	2.39	0.0166	0.243	3.08	3.23	Higher at M6
	Somatic	High	RTEL1	0.219	2.56	-3.05	2.39	0.0169	0.243	3.58	3.8	Higher at M6
	Somatic	High	TNFSF14	-0.258	-2.57	-3.05	-2.39	0.0167	0.243	6.17	5.91	Higher at ED
	Somatic	High	WDR46	0.153	2.58	-3.02	2.4	0.0165	0.243	3.64	3.79	Higher at M6
	Somatic	High	ZCCHC7	-0.172	-2.57	-3.01	-2.39	0.0168	0.243	4.46	4.28	Higher at ED
	Somatic	High	ZNF701	-0.151	-2.57	-3.07	-2.39	0.0168	0.243	4.92	4.77	Higher at ED
	Somatic	High	IGBP1	-0.206	-2.56	-3.05	-2.39	0.017	0.243	4.19	3.98	Higher at ED
	Somatic	High	MED7	-0.235	-2.56	-3.02	-2.39	0.017	0.243	3.09	2.86	Higher at ED
	Somatic	High	NDUFA2	-0.191	-2.56	-3.05	-2.39	0.017	0.243	3.5	3.31	Higher at ED
	Somatic	High	NUP85	0.17	2.56	-3.09	2.39	0.017	0.243	3.76	3.93	Higher at M6
	Somatic	High	ZFYVE16	-0.216	-2.56	-3.1	-2.39	0.017	0.243	6.18	5.97	Higher at ED
	Somatic	High	COP1	-0.173	-2.56	-3.1	-2.38	0.0172	0.244	6.42	6.24	Higher at ED
	Somatic	High	ELL	-0.288	-2.56	-3.04	-2.38	0.0172	0.244	6.19	5.9	Higher at ED
	Somatic	High	FPGS	0.187	2.56	-3.08	2.38	0.0172	0.244	4.2	4.39	Higher at M6
	Somatic	High	RAB33B	-0.252	-2.57	-3.07	-2.38	0.0172	0.244	4.5	4.25	Higher at ED
	Somatic	High	TPM2	0.306	2.56	-3.06	2.38	0.0171	0.244	2.44	2.76	Higher at M6
	Somatic	High	TTN	0.266	2.56	-3.07	2.38	0.0172	0.244	7.32	7.59	Higher at M6
	Somatic	High	AK2	0.119	2.56	-3.07	2.38	0.0173	0.244	6.07	6.19	Higher at M6
	Somatic	High	KCNJ2	-0.259	-2.55	-3.11	-2.38	0.0173	0.244	6.78	6.51	Higher at ED
	Somatic	High	LAPTM4A	-0.197	-2.55	-3.05	-2.38	0.0174	0.244	4.9	4.7	Higher at ED
	Somatic	High	PIP4P2	-0.285	-2.56	-3.08	-2.38	0.0173	0.244	5.12	4.84	Higher at ED
	Somatic	High	PSMB8.AS1	-0.163	-2.56	-3.08	-2.38	0.0174	0.244	5.9	5.74	Higher at ED
	Somatic	High	SETBP1	0.155	2.55	-3.11	2.38	0.0174	0.244	4.72	4.87	Higher at M6
	Somatic	High	SPATA20	0.154	2.55	-3.12	2.38	0.0174	0.244	2.29	2.46	Higher at M6
	Somatic	High	UHRF2	0.12	2.47	-3.18	2.38	0.0173	0.244	5.63	5.75	Higher at M6
	Somatic	High	SERINC1	-0.266	-2.55	-3.09	-2.38	0.0174	0.244	6.76	6.5	Higher at ED
	Somatic	High	SRP19	-0.143	-2.55	-3.11	-2.38	0.0174	0.244	4.35	4.2	Higher at ED
	Somatic	High	IGF2BP3	0.346	2.55	-3.1	2.38	0.0175	0.245	1.74	2.07	Higher at M6
	Somatic	High	METTL17	0.168	2.55	-3.11	2.37	0.0176	0.245	3.67	3.83	Higher at M6
	Somatic	High	PATL2	0.166	2.55	-3.12	2.38	0.0175	0.245	3.85	4.02	Higher at M6
	Somatic	High	PLIN4	-0.385	-2.55	-3.11	-2.37	0.0176	0.245	3.51	3.1	Higher at ED
	Somatic	High	RPGR	-0.214	-2.56	-3.09	-2.37	0.0176	0.245	4.5	4.29	Higher at ED
	Somatic	High	ZNNT1	0.165	2.55	-3.09	2.38	0.0175	0.245	2.6	2.77	Higher at M6
	Somatic	High	GRAMD1C	-0.236	-2.55	-3.1	-2.37	0.0176	0.245	2.71	2.48	Higher at ED
	Somatic	High	MKI67	0.48	2.55	-3.09	2.37	0.0176	0.245	3.86	4.35	Higher at M6
	Somatic	High	ATP7B	-0.263	-2.54	-3.13	-2.37	0.0178	0.245	2.27	2.02	Higher at ED
	Somatic	High	CLK2	0.112	2.54	-3.11	2.37	0.0178	0.245	5.09	5.2	Higher at M6
	Somatic	High	DUSP5	0.296	2.54	-3.13	2.37	0.0178	0.245	3.12	3.38	Higher at M6
	Somatic	High	ENSG00000231856	-0.313	-2.54	-3.04	-2.37	0.0178	0.245	2.44	2.12	Higher at ED
	Somatic	High	GCH1	0.161	2.55	-3.12	2.37	0.0177	0.245	4.7	4.85	Higher at M6
	Somatic	High	NEK7	-0.212	-2.54	-3.11	-2.37	0.0178	0.245	5.91	5.69	Higher at ED
	Somatic	High	NRBP2	0.229	2.54	-3.1	2.37	0.0177	0.245	2.87	3.1	Higher at M6
	Somatic	High	PPP1R12A	-0.181	-2.54	-3.13	-2.37	0.0178	0.245	7.55	7.37	Higher at ED
	Somatic	High	TUBB	0.125	2.55	-3.13	2.37	0.0177	0.245	7.04	7.17	Higher at M6
	Somatic	High	TUBGCP4	0.148	2.54	-3.12	2.37	0.0178	0.245	4.16	4.31	Higher at M6
	Somatic	High	AP3S1	-0.216	-2.55	-3.04	-2.37	0.0179	0.245	3.68	3.47	Higher at ED
	Somatic	High	RPL27	-0.394	-2.54	-3.1	-2.37	0.0179	0.245	6.31	5.91	Higher at ED
	Somatic	High	BTN2A3P	0.232	2.54	-3.11	2.37	0.018	0.246	1.62	1.86	Higher at M6
	Somatic	High	C16orf54	-0.19	-2.54	-3.12	-2.37	0.018	0.246	7.48	7.29	Higher at ED
	Somatic	High	NAPSB	0.188	2.54	-3.14	2.37	0.018	0.246	4.3	4.49	Higher at M6
	Somatic	High	RUFY1	0.159	2.54	-3.13	2.37	0.018	0.246	5.56	5.72	Higher at M6
	Somatic	High	ANK3	0.227	2.54	-3.14	2.36	0.0181	0.246	5.19	5.42	Higher at M6
	Somatic	High	ENSG00000289196	-0.258	-2.52	-3.17	-2.36	0.0181	0.246	1.94	1.69	Higher at ED
	Somatic	High	NELFCD	0.13	2.54	-3.11	2.36	0.0181	0.246	4.66	4.79	Higher at M6
	Somatic	High	POMGNT1	0.158	2.53	-3.14	2.36	0.0181	0.246	3.68	3.84	Higher at M6
	Somatic	High	RPRD1A	-0.136	-2.54	-3.11	-2.36	0.0181	0.246	4.94	4.81	Higher at ED
	Somatic	High	ZBTB34	-0.179	-2.53	-3.14	-2.36	0.0181	0.246	6.3	6.12	Higher at ED
	Somatic	High	KLHL6	0.121	2.53	-3.12	2.36	0.0182	0.247	6.24	6.36	Higher at M6
	Somatic	High	AKR1A1	0.153	2.53	-3.13	2.36	0.0183	0.247	3.54	3.7	Higher at M6
	Somatic	High	AAAS	0.156	2.53	-3.13	2.36	0.0184	0.248	3.71	3.87	Higher at M6
	Somatic	High	APRG1	0.18	2.53	-3.1	2.36	0.0185	0.248	2.93	3.11	Higher at M6
	Somatic	High	ATR	0.153	2.53	-3.13	2.36	0.0184	0.248	6.01	6.16	Higher at M6
	Somatic	High	PPIP5K1	0.228	2.53	-3.11	2.36	0.0184	0.248	3.28	3.51	Higher at M6
	Somatic	High	ST20	-0.298	-2.54	-3.13	-2.36	0.0185	0.248	3.38	3.11	Higher at ED
	Somatic	High	TMEM70	-0.25	-2.53	-3.07	-2.36	0.0185	0.248	2.88	2.63	Higher at ED
	Somatic	High	CNR2	0.212	2.53	-3.12	2.36	0.0185	0.248	3.89	4.1	Higher at M6
	Somatic	High	ATG12	-0.14	-2.52	-3.13	-2.35	0.0187	0.249	5.36	5.22	Higher at ED
	Somatic	High	ENSG00000284707	0.265	2.52	-3.15	2.35	0.0187	0.249	2.86	3.13	Higher at M6
	Somatic	High	LARS2	0.144	2.52	-3.14	2.35	0.0187	0.249	4.17	4.31	Higher at M6
	Somatic	High	NPIPA9	0.266	2.52	-3.17	2.35	0.0187	0.249	2.74	2.99	Higher at M6
	Somatic	High	PHF21A	-0.219	-2.52	-3.16	-2.35	0.0187	0.249	7.85	7.62	Higher at ED
	Somatic	High	RAB33B.AS1	-0.167	-2.52	-3.16	-2.35	0.0187	0.249	4.95	4.78	Higher at ED
	Somatic	High	JAKMIP1	0.189	2.53	-3.17	2.35	0.0187	0.25	3.45	3.64	Higher at M6
	Somatic	High	WDR83	0.212	2.52	-3.1	2.35	0.0188	0.25	1.87	2.08	Higher at M6
	Somatic	High	CUL4B	-0.145	-2.52	-3.16	-2.35	0.0189	0.25	6.25	6.11	Higher at ED
	Somatic	High	NBPF15	0.164	2.52	-3.18	2.35	0.0189	0.25	5.02	5.19	Higher at M6
	Somatic	High	SNX10	-0.201	-2.52	-3.18	-2.35	0.0188	0.25	5.83	5.63	Higher at ED
	Somatic	High	SSRP1	0.173	2.52	-3.15	2.35	0.0189	0.25	5.07	5.24	Higher at M6
	Somatic	High	CIAPIN1	0.139	2.52	-3.17	2.35	0.0189	0.251	2.74	2.88	Higher at M6
	Somatic	High	EXOC6	-0.24	-2.53	-3.15	-2.35	0.019	0.251	4.81	4.57	Higher at ED
	Somatic	High	ENSG00000274979	-0.185	-2.51	-3.2	-2.34	0.019	0.251	1.6	1.44	Higher at ED
	Somatic	High	MAP3K13	-0.234	-2.5	-3.2	-2.35	0.019	0.251	2.23	2.02	Higher at ED
	Somatic	High	N4BP1	-0.164	-2.51	-3.19	-2.34	0.0191	0.252	6.96	6.8	Higher at ED
	Somatic	High	NBPF14	0.159	2.51	-3.19	2.34	0.0192	0.252	5.86	6.02	Higher at M6
	Somatic	High	NSUN2	0.145	2.51	-3.14	2.34	0.0191	0.252	5.11	5.26	Higher at M6
	Somatic	High	NUP160	0.123	2.51	-3.1	2.34	0.0192	0.252	5.11	5.23	Higher at M6
	Somatic	High	ODF2	0.134	2.51	-3.15	2.34	0.0192	0.252	4.52	4.65	Higher at M6
	Somatic	High	VCPIP1	-0.176	-2.51	-3.19	-2.34	0.0192	0.252	7.13	6.95	Higher at ED
	Somatic	High	ZNF347	-0.218	-2.51	-3.16	-2.34	0.0191	0.252	3.6	3.39	Higher at ED
	Somatic	High	ZNF721	-0.343	-2.52	-3.13	-2.34	0.0192	0.252	4.7	4.35	Higher at ED
	Somatic	High	ZNF836	-0.205	-2.51	-3.16	-2.34	0.0192	0.252	3.9	3.69	Higher at ED
	Somatic	High	CLEC4D	-0.491	-2.52	-3.17	-2.34	0.0195	0.252	2.84	2.4	Higher at ED
	Somatic	High	EGF	0.433	2.5	-3.19	2.34	0.0194	0.252	1.32	1.69	Higher at M6
	Somatic	High	ENSG00000258461	0.181	2.5	-3.19	2.34	0.0195	0.252	2.75	2.93	Higher at M6
	Somatic	High	LRP10	-0.288	-2.5	-3.14	-2.34	0.0194	0.252	9.12	8.83	Higher at ED
	Somatic	High	NAAA	0.118	2.5	-3.21	2.34	0.0194	0.252	5.07	5.19	Higher at M6
	Somatic	High	NT5C	0.174	2.5	-3.17	2.34	0.0195	0.252	3.28	3.45	Higher at M6
	Somatic	High	PHF3	-0.134	-2.5	-3.2	-2.34	0.0195	0.252	7.98	7.85	Higher at ED
	Somatic	High	RAF1	-0.2	-2.5	-3.18	-2.34	0.0195	0.252	8.05	7.85	Higher at ED
	Somatic	High	SUGP2	0.154	2.51	-3.19	2.34	0.0194	0.252	6.04	6.19	Higher at M6
	Somatic	High	TUBA8	0.292	2.51	-3.19	2.34	0.0195	0.252	2.38	2.67	Higher at M6
	Somatic	High	UTRN	0.116	2.51	-3.18	2.34	0.0194	0.252	8.64	8.76	Higher at M6
	Somatic	High	VPS33B	0.182	2.43	-3.27	2.34	0.0195	0.252	2.82	3	Higher at M6
	Somatic	High	UQCRC1	0.129	2.5	-3.19	2.33	0.0196	0.253	5.15	5.28	Higher at M6
	Somatic	High	ZNF738	-0.214	-2.5	-3.14	-2.33	0.0196	0.253	2.91	2.7	Higher at ED
	Somatic	High	CMTM6	-0.232	-2.49	-3.22	-2.33	0.0197	0.253	7.31	7.08	Higher at ED
	Somatic	High	ENSG00000279294	-0.275	-2.42	-3.28	-2.33	0.0197	0.253	2.21	1.94	Higher at ED
	Somatic	High	SPATA13	-0.128	-2.5	-3.21	-2.33	0.0197	0.253	7.27	7.14	Higher at ED
	Somatic	High	TMLHE.AS1	-0.361	-2.5	-3.18	-2.33	0.0197	0.253	1.75	1.38	Higher at ED
	Somatic	High	RPL21	-0.406	-2.5	-3.19	-2.33	0.0198	0.254	6.96	6.55	Higher at ED
	Somatic	High	IMMT	0.132	2.49	-3.17	2.33	0.0198	0.254	5.06	5.19	Higher at M6
	Somatic	High	ABCA1	-0.175	-2.49	-3.23	-2.33	0.02	0.254	6.26	6.08	Higher at ED
	Somatic	High	ACSS1	0.141	2.49	-3.22	2.33	0.02	0.254	5.38	5.52	Higher at M6
	Somatic	High	ALYREF	0.158	2.49	-3.2	2.32	0.0201	0.254	3.84	4	Higher at M6
	Somatic	High	ATG101	0.185	2.41	-3.3	2.33	0.0201	0.254	3.39	3.58	Higher at M6
	Somatic	High	ATG16L1	0.147	2.49	-3.15	2.32	0.0201	0.254	4.9	5.05	Higher at M6
	Somatic	High	ATP2A2	0.138	2.49	-3.21	2.33	0.02	0.254	5.89	6.02	Higher at M6
	Somatic	High	MMP25	-0.353	-2.49	-3.21	-2.32	0.0201	0.254	8.88	8.53	Higher at ED
	Somatic	High	MRPS5	0.146	2.49	-3.19	2.33	0.0201	0.254	5.24	5.38	Higher at M6
	Somatic	High	NLRX1	-0.213	-2.49	-3.21	-2.33	0.0199	0.254	4.17	3.96	Higher at ED
	Somatic	High	SNORA22	-0.426	-2.5	-3.19	-2.32	0.0201	0.254	4.03	3.62	Higher at ED
	Somatic	High	TRUB2	0.172	2.49	-3.2	2.33	0.02	0.254	2.83	3	Higher at M6
	Somatic	High	WDR11	0.153	2.49	-3.19	2.33	0.0199	0.254	5.26	5.41	Higher at M6
	Somatic	High	ZNF808	-0.141	-2.49	-3.22	-2.33	0.02	0.254	5.04	4.9	Higher at ED
	Somatic	High	BIN3	-0.141	-2.49	-3.23	-2.32	0.0202	0.254	5.3	5.16	Higher at ED
	Somatic	High	GOLM2	-0.177	-2.49	-3.23	-2.32	0.0202	0.255	6.16	5.98	Higher at ED
	Somatic	High	ZDHHC18	-0.266	-2.49	-3.19	-2.32	0.0202	0.255	7.98	7.71	Higher at ED
	Somatic	High	ZNF816	-0.309	-2.49	-3.19	-2.32	0.0202	0.255	2.76	2.45	Higher at ED
	Somatic	High	MGAM	-0.373	-2.48	-3.24	-2.32	0.0203	0.255	7.91	7.54	Higher at ED
	Somatic	High	RBBP7	0.132	2.48	-3.23	2.32	0.0203	0.255	4.88	5.01	Higher at M6
	Somatic	High	SEC61A2	-0.238	-2.48	-3.2	-2.32	0.0203	0.255	2.84	2.61	Higher at ED
	Somatic	High	ZNF79	-0.123	-2.48	-3.25	-2.32	0.0203	0.255	3.65	3.53	Higher at ED
	Somatic	High	SUMO1	-0.179	-2.48	-3.25	-2.32	0.0205	0.256	4.41	4.23	Higher at ED
	Somatic	High	ATP5F1E	-0.261	-2.48	-3.24	-2.32	0.0206	0.256	5.78	5.52	Higher at ED
	Somatic	High	AZI2	-0.256	-2.47	-3.21	-2.31	0.0208	0.256	3.97	3.71	Higher at ED
	Somatic	High	CHD1.DT	-0.161	-2.48	-3.24	-2.31	0.0207	0.256	4.29	4.13	Higher at ED
	Somatic	High	CRYL1	0.171	2.47	-3.25	2.31	0.0208	0.256	2.63	2.81	Higher at M6
	Somatic	High	ENSG00000261471	-0.35	-2.47	-3.22	-2.31	0.0208	0.256	4.13	3.78	Higher at ED
	Somatic	High	ENSG00000270210	-0.484	-2.4	-3.32	-2.31	0.0207	0.256	1.99	1.51	Higher at ED
	Somatic	High	FLOT2	-0.256	-2.48	-3.23	-2.31	0.0207	0.256	8.31	8.06	Higher at ED
	Somatic	High	HSD17B10	0.158	2.47	-3.2	2.31	0.0207	0.256	3.5	3.66	Higher at M6
	Somatic	High	INTS4	0.0969	2.4	-3.32	2.31	0.0207	0.256	5.21	5.31	Higher at M6
	Somatic	High	LINC02908	-0.231	-2.48	-3.25	-2.31	0.0207	0.256	3.88	3.63	Higher at ED
	Somatic	High	NCKAP1L	0.115	2.47	-3.25	2.31	0.0208	0.256	7.48	7.59	Higher at M6
	Somatic	High	PYGL	-0.258	-2.47	-3.27	-2.31	0.0208	0.256	7.58	7.31	Higher at ED
	Somatic	High	STK35	-0.17	-2.47	-3.19	-2.31	0.0208	0.256	5.78	5.61	Higher at ED
	Somatic	High	TLE3	-0.309	-2.48	-3.2	-2.32	0.0205	0.256	8.55	8.24	Higher at ED
	Somatic	High	TMBIM4	-0.198	-2.48	-3.21	-2.31	0.0206	0.256	5.23	5.04	Higher at ED
	Somatic	High	TMEM33	-0.145	-2.47	-3.26	-2.31	0.0207	0.256	6.31	6.17	Higher at ED
	Somatic	High	TNFSF13B	-0.259	-2.48	-3.25	-2.31	0.0206	0.256	5.99	5.72	Higher at ED
	Somatic	High	TRIM9	-0.344	-2.47	-3.27	-2.31	0.0208	0.256	1.92	1.57	Higher at ED
	Somatic	High	KIFC3	0.343	2.47	-3.25	2.31	0.0209	0.257	2.07	2.4	Higher at M6
	Somatic	High	SLC26A8	-0.415	-2.47	-3.27	-2.31	0.0209	0.257	2.26	1.99	Higher at ED
	Somatic	High	QARS1	0.117	2.47	-3.26	2.31	0.0209	0.257	5.75	5.87	Higher at M6
	Somatic	High	ABHD13	-0.247	-2.46	-3.25	-2.3	0.0215	0.257	5.1	4.85	Higher at ED
	Somatic	High	AHSA2P	0.124	2.46	-3.26	2.3	0.0215	0.257	6.23	6.36	Higher at M6
	Somatic	High	ANXA2R.OT1	-0.112	-2.47	-3.27	-2.31	0.0211	0.257	5.47	5.36	Higher at ED
	Somatic	High	BCL10	-0.175	-2.47	-3.24	-2.3	0.0212	0.257	4.92	4.74	Higher at ED
	Somatic	High	CCT6P3	-0.161	-2.47	-3.27	-2.31	0.0211	0.257	2.55	2.39	Higher at ED
	Somatic	High	CDK14	-0.216	-2.47	-3.27	-2.3	0.0212	0.257	4.55	4.34	Higher at ED
	Somatic	High	CFLAR	-0.21	-2.47	-3.23	-2.31	0.0211	0.257	9.66	9.45	Higher at ED
	Somatic	High	CHD6	0.139	2.47	-3.26	2.31	0.0212	0.257	6.35	6.48	Higher at M6
	Somatic	High	DDX47	0.176	2.47	-3.2	2.31	0.0212	0.257	3.89	4.07	Higher at M6
	Somatic	High	EARS2	0.171	2.46	-3.25	2.3	0.0214	0.257	3.34	3.52	Higher at M6
	Somatic	High	ENSG00000289908	-0.312	-2.45	-3.29	-2.3	0.0214	0.257	2.67	2.37	Higher at ED
	Somatic	High	EVI2A	-0.649	-2.47	-3.2	-2.3	0.0214	0.257	4.91	4.25	Higher at ED
	Somatic	High	FAM157C	-0.257	-2.46	-3.28	-2.3	0.0214	0.257	7.49	7.23	Higher at ED
	Somatic	High	KLLN	-0.361	-2.47	-3.19	-2.31	0.0211	0.257	2.06	1.7	Higher at ED
	Somatic	High	LANCL2	0.157	2.46	-3.22	2.3	0.0213	0.257	2.53	2.69	Higher at M6
	Somatic	High	MYL9	0.469	2.47	-3.26	2.3	0.0214	0.257	3.63	4.13	Higher at M6
	Somatic	High	NONO	0.0986	2.46	-3.27	2.3	0.0212	0.257	7.21	7.31	Higher at M6
	Somatic	High	PAQR7	0.175	2.47	-3.27	2.31	0.0211	0.257	2.62	2.8	Higher at M6
	Somatic	High	RFX5	0.117	2.46	-3.25	2.3	0.0214	0.257	4.91	5.03	Higher at M6
	Somatic	High	RPL26	-0.571	-2.46	-3.26	-2.3	0.0215	0.257	6.05	5.45	Higher at ED
	Somatic	High	SARS1	0.12	2.46	-3.26	2.3	0.0215	0.257	5.64	5.76	Higher at M6
	Somatic	High	SCART1	0.221	2.46	-3.29	2.3	0.0212	0.257	2.77	2.98	Higher at M6
	Somatic	High	SPARC	0.428	2.46	-3.27	2.3	0.0213	0.257	5.65	6.09	Higher at M6
	Somatic	High	SPAST	-0.178	-2.47	-3.25	-2.3	0.0213	0.257	4.9	4.73	Higher at ED
	Somatic	High	ZNF417	-0.138	-2.46	-3.26	-2.3	0.0213	0.257	4.89	4.75	Higher at ED
	Somatic	High	AHCTF1	-0.164	-2.45	-3.3	-2.29	0.0219	0.258	7.21	7.05	Higher at ED
	Somatic	High	ATP11B	-0.203	-2.45	-3.29	-2.29	0.0218	0.258	7.1	6.9	Higher at ED
	Somatic	High	B3GNT8	-0.307	-2.45	-3.25	-2.3	0.0216	0.258	4.89	4.58	Higher at ED
	Somatic	High	CIR1	-0.222	-2.45	-3.29	-2.29	0.0218	0.258	5.95	5.72	Higher at ED
	Somatic	High	CYB5R4	-0.167	-2.45	-3.3	-2.29	0.0218	0.258	6.41	6.24	Higher at ED
	Somatic	High	DGKA	0.194	2.46	-3.26	2.3	0.0217	0.258	6.97	7.17	Higher at M6
	Somatic	High	LINC02035	-0.23	-2.45	-3.23	-2.29	0.0218	0.258	4.58	4.35	Higher at ED
	Somatic	High	NFAM1	-0.332	-2.45	-3.25	-2.29	0.0217	0.258	8.45	8.12	Higher at ED
	Somatic	High	NPIPB2	0.258	2.45	-3.31	2.3	0.0217	0.258	2.96	3.24	Higher at M6
	Somatic	High	OTUD3	0.165	2.45	-3.27	2.29	0.0218	0.258	3.62	3.79	Higher at M6
	Somatic	High	RAB8B	-0.182	-2.45	-3.31	-2.29	0.0218	0.258	6.77	6.59	Higher at ED
	Somatic	High	RPS29	-0.288	-2.46	-3.29	-2.3	0.0217	0.258	5.56	5.27	Higher at ED
	Somatic	High	SERPINB1	-0.195	-2.45	-3.3	-2.3	0.0216	0.258	6.32	6.12	Higher at ED
	Somatic	High	SLC66A1	-0.193	-2.47	-3.26	-2.3	0.0217	0.258	2.35	2.16	Higher at ED
	Somatic	High	SNX6	-0.179	-2.45	-3.29	-2.29	0.0218	0.258	5.52	5.34	Higher at ED
	Somatic	High	APPL2	-0.128	-2.45	-3.3	-2.29	0.0219	0.258	4.65	4.52	Higher at ED
	Somatic	High	ASB3	0.111	2.45	-3.3	2.29	0.022	0.259	3.67	3.78	Higher at M6
	Somatic	High	ANO10	-0.19	-2.45	-3.26	-2.29	0.022	0.259	3.7	3.51	Higher at ED
	Somatic	High	DYSF	-0.331	-2.44	-3.31	-2.29	0.0221	0.259	8.17	7.83	Higher at ED
	Somatic	High	SLC11A2	0.151	2.45	-3.25	2.29	0.022	0.259	4.24	4.39	Higher at M6
	Somatic	High	SNX13	-0.162	-2.44	-3.31	-2.29	0.0221	0.259	6.21	6.04	Higher at ED
	Somatic	High	ASB2	0.361	2.44	-3.28	2.28	0.0224	0.26	1.63	1.99	Higher at M6
	Somatic	High	FAM157D	-0.289	-2.44	-3.31	-2.29	0.0222	0.26	5.8	5.5	Higher at ED
	Somatic	High	GPI	0.148	2.44	-3.32	2.28	0.0224	0.26	5.71	5.85	Higher at M6
	Somatic	High	HS2ST1	-0.189	-2.44	-3.28	-2.29	0.0223	0.26	4.24	4.05	Higher at ED
	Somatic	High	NCALD	0.142	2.44	-3.32	2.29	0.0222	0.26	3.52	3.66	Higher at M6
	Somatic	High	NLRP6	-0.387	-2.44	-3.3	-2.28	0.0224	0.26	5.14	4.74	Higher at ED
	Somatic	High	PPP1R10	-0.123	-2.44	-3.25	-2.28	0.0223	0.26	6.67	6.54	Higher at ED
	Somatic	High	RPPH1	-0.396	-2.44	-3.31	-2.29	0.0222	0.26	12.3	11.8	Higher at ED
	Somatic	High	ST6GALNAC2	-0.268	-2.44	-3.31	-2.28	0.0223	0.26	4.1	3.84	Higher at ED
	Somatic	High	TRGC1	0.203	2.44	-3.32	2.29	0.0222	0.26	3.3	3.5	Higher at M6
	Somatic	High	TSC22D1	0.185	2.44	-3.3	2.29	0.0222	0.26	5.13	5.32	Higher at M6
	Somatic	High	VARS1	0.18	2.45	-3.31	2.29	0.0223	0.26	4.49	4.68	Higher at M6
	Somatic	High	ZNF319	-0.219	-2.44	-3.26	-2.28	0.0224	0.26	5.42	5.2	Higher at ED
	Somatic	High	ZW10	0.144	2.45	-3.28	2.28	0.0224	0.26	2.58	2.73	Higher at M6
	Somatic	High	TRAP1	0.142	2.44	-3.32	2.28	0.0225	0.26	4.18	4.32	Higher at M6
	Somatic	High	BTN3A3	0.127	2.44	-3.32	2.28	0.0226	0.261	6.07	6.2	Higher at M6
	Somatic	High	STK17B	-0.215	-2.43	-3.32	-2.28	0.0226	0.261	8.45	8.23	Higher at ED
	Somatic	High	TMCC3	-0.272	-2.44	-3.31	-2.28	0.0226	0.261	6.02	5.74	Higher at ED
	Somatic	High	CCDC18.AS1	0.177	2.43	-3.32	2.28	0.0226	0.261	4.5	4.68	Higher at M6
	Somatic	High	ABCB10	0.204	2.42	-3.33	2.27	0.0229	0.261	3.89	4.09	Higher at M6
	Somatic	High	ACSF2	0.208	2.42	-3.34	2.27	0.023	0.261	2.41	2.61	Higher at M6
	Somatic	High	ASRGL1	0.24	2.43	-3.3	2.28	0.0226	0.261	2.21	2.45	Higher at M6
	Somatic	High	BAZ1A	-0.197	-2.42	-3.35	-2.27	0.023	0.261	7.3	7.1	Higher at ED
	Somatic	High	BMS1	0.199	2.43	-3.28	2.28	0.0227	0.261	4.71	4.92	Higher at M6
	Somatic	High	BMT2	-0.17	-2.45	-3.3	-2.28	0.0227	0.261	3.68	3.51	Higher at ED
	Somatic	High	CEACAM4	-0.371	-2.43	-3.33	-2.27	0.023	0.261	4.47	4.09	Higher at ED
	Somatic	High	CFAP92	-0.363	-2.43	-3.3	-2.28	0.0229	0.261	3.85	3.49	Higher at ED
	Somatic	High	CNEP1R1	-0.222	-2.44	-3.31	-2.28	0.0229	0.261	3.94	3.72	Higher at ED
	Somatic	High	DNM3	0.301	2.43	-3.33	2.28	0.0228	0.261	3.1	3.39	Higher at M6
	Somatic	High	ENSG00000261324	-0.148	-2.43	-3.28	-2.28	0.0228	0.261	4.27	4.12	Higher at ED
	Somatic	High	GPR89B	0.181	2.43	-3.28	2.28	0.0227	0.261	3.7	3.88	Higher at M6
	Somatic	High	HIVEP1	-0.142	-2.43	-3.33	-2.27	0.0229	0.261	6.43	6.29	Higher at ED
	Somatic	High	HTT	0.177	2.43	-3.32	2.27	0.0229	0.261	6.58	6.76	Higher at M6
	Somatic	High	IL12RB2	0.186	2.42	-3.36	2.27	0.023	0.261	2.31	2.52	Higher at M6
	Somatic	High	MAN1B1	0.124	2.43	-3.34	2.28	0.0228	0.261	5.16	5.29	Higher at M6
	Somatic	High	NOP2	0.143	2.43	-3.3	2.27	0.023	0.261	4.27	4.41	Higher at M6
	Somatic	High	RAP1A	-0.175	-2.43	-3.34	-2.27	0.0229	0.261	6.3	6.12	Higher at ED
	Somatic	High	SYF2	-0.168	-2.43	-3.33	-2.28	0.0228	0.261	5.45	5.28	Higher at ED
	Somatic	High	TRMT10C	-0.316	-2.43	-3.27	-2.27	0.023	0.261	2.7	2.39	Higher at ED
	Somatic	High	ANAPC1	0.138	2.42	-3.35	2.27	0.0233	0.261	5.1	5.24	Higher at M6
	Somatic	High	ASPHD2	0.15	2.42	-3.35	2.27	0.0233	0.261	2.6	2.75	Higher at M6
	Somatic	High	CBY1	0.183	2.42	-3.33	2.27	0.0232	0.261	1.78	1.96	Higher at M6
	Somatic	High	CDC42EP3	-0.183	-2.42	-3.36	-2.27	0.0233	0.261	7.44	7.25	Higher at ED
	Somatic	High	DPAGT1	0.139	2.42	-3.36	2.27	0.0231	0.261	3.23	3.36	Higher at M6
	Somatic	High	FUT10	0.214	2.42	-3.36	2.27	0.0233	0.261	2.26	2.48	Higher at M6
	Somatic	High	GCNT2	0.143	2.42	-3.36	2.27	0.0232	0.261	3.38	3.52	Higher at M6
	Somatic	High	LAT2	-0.191	-2.42	-3.34	-2.27	0.0233	0.261	6.07	5.88	Higher at ED
	Somatic	High	PHF20L1	-0.184	-2.42	-3.36	-2.27	0.0233	0.261	7.02	6.84	Higher at ED
	Somatic	High	PSMA3.AS1	-0.135	-2.42	-3.36	-2.27	0.0233	0.261	6.77	6.63	Higher at ED
	Somatic	High	RAB43	-0.233	-2.42	-3.34	-2.27	0.0232	0.261	6.08	5.84	Higher at ED
	Somatic	High	TRIO	0.163	2.42	-3.36	2.27	0.0233	0.261	5.55	5.71	Higher at M6
	Somatic	High	TRMU	0.143	2.43	-3.35	2.27	0.0231	0.261	4.05	4.2	Higher at M6
	Somatic	High	TSR1	0.159	2.35	-3.42	2.27	0.0233	0.261	4.01	4.17	Higher at M6
	Somatic	High	WASHC4	-0.208	-2.42	-3.35	-2.27	0.0231	0.261	6.7	6.49	Higher at ED
	Somatic	High	ALDH3A2	0.126	2.42	-3.34	2.27	0.0235	0.261	4.57	4.7	Higher at M6
	Somatic	High	CDC14B	0.224	2.42	-3.33	2.27	0.0235	0.261	2.98	3.19	Higher at M6
	Somatic	High	CNTNAP3B	-0.46	-2.41	-3.37	-2.26	0.0235	0.261	1.96	1.49	Higher at ED
	Somatic	High	ENSG00000250644	-0.259	-2.42	-3.34	-2.27	0.0234	0.261	2.41	2.15	Higher at ED
	Somatic	High	ENSG00000291113	0.236	2.42	-3.35	2.27	0.0234	0.261	4.72	4.97	Higher at M6
	Somatic	High	RBM6	0.158	2.42	-3.31	2.27	0.0235	0.261	6.36	6.52	Higher at M6
	Somatic	High	SUGT1P3	0.178	2.42	-3.31	2.26	0.0235	0.261	4.18	4.36	Higher at M6
	Somatic	High	WDR7	0.111	2.42	-3.34	2.27	0.0234	0.261	5.82	5.93	Higher at M6
	Somatic	High	LPXN	0.148	2.42	-3.34	2.26	0.0236	0.262	5.26	5.41	Higher at M6
	Somatic	High	ARID4B	-0.173	-2.41	-3.37	-2.26	0.0237	0.262	6.93	6.76	Higher at ED
	Somatic	High	GTF2H2	-0.208	-2.42	-3.36	-2.26	0.0237	0.262	3.12	2.92	Higher at ED
	Somatic	High	OSBPL5	0.25	2.42	-3.35	2.26	0.0236	0.262	4.53	4.78	Higher at M6
	Somatic	High	NNT	0.115	2.41	-3.36	2.26	0.0238	0.263	5.29	5.4	Higher at M6
	Somatic	High	BLOC1S1	-0.191	-2.41	-3.35	-2.26	0.0239	0.263	3.88	3.69	Higher at ED
	Somatic	High	DEGS1	-0.177	-2.41	-3.35	-2.26	0.0239	0.263	4.94	4.76	Higher at ED
	Somatic	High	ZNF92	-0.352	-2.42	-3.32	-2.26	0.0239	0.263	3.03	2.68	Higher at ED
	Somatic	High	ENSG00000273284	-0.194	-2.42	-3.35	-2.26	0.0239	0.263	2.72	2.53	Higher at ED
	Somatic	High	DYNC1H1	0.177	2.41	-3.35	2.26	0.024	0.263	7.95	8.12	Higher at M6
	Somatic	High	EBP	0.212	2.4	-3.36	2.26	0.0241	0.263	2.59	2.79	Higher at M6
	Somatic	High	ENSG00000286076	-0.377	-2.41	-3.37	-2.25	0.0242	0.263	3.98	3.64	Higher at ED
	Somatic	High	F5	-0.246	-2.41	-3.39	-2.25	0.0242	0.263	6.22	5.97	Higher at ED
	Somatic	High	FBXO33	-0.133	-2.41	-3.38	-2.26	0.024	0.263	4.89	4.75	Higher at ED
	Somatic	High	KIAA1191	0.159	2.41	-3.39	2.26	0.024	0.263	4.58	4.74	Higher at M6
	Somatic	High	KLRB1	-0.329	-2.43	-3.33	-2.26	0.024	0.263	3.51	3.18	Higher at ED
	Somatic	High	LINC02975	-0.272	-2.42	-3.36	-2.26	0.0241	0.263	3.01	2.7	Higher at ED
	Somatic	High	SNORA57	-0.47	-2.41	-3.38	-2.26	0.0241	0.263	1.92	1.54	Higher at ED
	Somatic	High	TPM4	0.135	2.41	-3.39	2.25	0.0241	0.263	7.45	7.59	Higher at M6
	Somatic	High	VCL	0.231	2.41	-3.36	2.25	0.0242	0.263	6.99	7.23	Higher at M6
	Somatic	High	MTMR10	-0.154	-2.4	-3.38	-2.25	0.0242	0.263	6.49	6.33	Higher at ED
	Somatic	High	TECPR2	-0.239	-2.4	-3.38	-2.25	0.0242	0.263	7.19	6.95	Higher at ED
	Somatic	High	TGFBR2	-0.134	-2.4	-3.37	-2.25	0.0242	0.263	8.39	8.25	Higher at ED
	Somatic	High	MAEA	-0.173	-2.4	-3.37	-2.25	0.0243	0.264	6.48	6.31	Higher at ED
	Somatic	High	MPZL3	-0.229	-2.4	-3.38	-2.25	0.0243	0.264	5.74	5.51	Higher at ED
	Somatic	High	GNG7	-0.142	-2.4	-3.4	-2.25	0.0244	0.264	4.19	4.04	Higher at ED
	Somatic	High	RNASE2	0.436	2.4	-3.38	2.25	0.0244	0.264	2.84	3.22	Higher at M6
	Somatic	High	ZNF594	-0.245	-2.4	-3.36	-2.25	0.0245	0.265	3.68	3.44	Higher at ED
	Somatic	High	FAR1	-0.208	-2.4	-3.4	-2.25	0.0246	0.266	6.09	5.88	Higher at ED
	Somatic	High	WTAP	-0.12	-2.4	-3.38	-2.25	0.0246	0.266	6.16	6.04	Higher at ED
	Somatic	High	NEMP1	0.149	2.4	-3.33	2.25	0.0246	0.266	3.83	3.98	Higher at M6
	Somatic	High	LSG1	0.138	2.4	-3.4	2.25	0.0247	0.266	4.29	4.43	Higher at M6
	Somatic	High	BBS2	0.134	2.39	-3.4	2.25	0.0248	0.267	4.93	5.06	Higher at M6
	Somatic	High	MFSD14B	-0.15	-2.39	-3.41	-2.24	0.0248	0.267	5.71	5.56	Higher at ED
	Somatic	High	SNORA23	-0.431	-2.4	-3.4	-2.24	0.0248	0.267	2.1	1.67	Higher at ED
	Somatic	High	CNTNAP3C	-0.563	-2.41	-3.38	-2.24	0.0248	0.267	2.84	2.34	Higher at ED
	Somatic	High	MCTP2	-0.224	-2.39	-3.42	-2.24	0.0249	0.267	7.23	6.99	Higher at ED
	Somatic	High	MAT2A	0.123	2.39	-3.35	2.24	0.0249	0.267	6	6.13	Higher at M6
	Somatic	High	STAT5B	-0.18	-2.39	-3.39	-2.24	0.025	0.268	8.35	8.17	Higher at ED
	Somatic	High	ENSG00000289056	-0.215	-2.39	-3.36	-2.24	0.0251	0.268	2.26	2.05	Higher at ED
	Somatic	High	TXNDC12	-0.15	-2.39	-3.37	-2.24	0.025	0.268	4.69	4.54	Higher at ED
	Somatic	High	XPNPEP1	0.139	2.39	-3.41	2.24	0.0251	0.268	4.37	4.51	Higher at M6
	Somatic	High	ACTA2.AS1	0.218	2.38	-3.41	2.24	0.0253	0.269	2.06	2.3	Higher at M6
	Somatic	High	CDC42EP1	0.251	2.38	-3.43	2.24	0.0252	0.269	1.91	2.13	Higher at M6
	Somatic	High	EIF4A1	0.121	2.38	-3.41	2.24	0.0253	0.269	6.92	7.05	Higher at M6
	Somatic	High	GLT1D1	-0.232	-2.39	-3.42	-2.24	0.0252	0.269	6.45	6.21	Higher at ED
	Somatic	High	HOXB3	0.256	2.39	-3.41	2.24	0.0253	0.269	1.49	1.74	Higher at M6
	Somatic	High	LINC01001	-0.414	-2.38	-3.42	-2.24	0.0252	0.269	6.99	6.6	Higher at ED
	Somatic	High	OTUD4	0.127	2.39	-3.37	2.24	0.0252	0.269	5.66	5.79	Higher at M6
	Somatic	High	PCMT1	-0.204	-2.39	-3.39	-2.24	0.0253	0.269	4.34	4.13	Higher at ED
	Somatic	High	TRIM3	0.155	2.39	-3.39	2.24	0.0252	0.269	2.94	3.09	Higher at M6
	Somatic	High	FAM8A1	-0.228	-2.39	-3.42	-2.24	0.0254	0.269	6.52	6.28	Higher at ED
	Somatic	High	RRM2B	-0.297	-2.4	-3.37	-2.24	0.0254	0.269	5.02	4.72	Higher at ED
	Somatic	High	ELOA	0.11	2.38	-3.41	2.23	0.0254	0.269	4.96	5.06	Higher at M6
	Somatic	High	HRH4	0.325	2.38	-3.39	2.23	0.0255	0.269	1.81	2.11	Higher at M6
	Somatic	High	GEMIN5	0.192	2.38	-3.41	2.23	0.0256	0.27	3.79	3.98	Higher at M6
	Somatic	High	SFMBT1	0.152	2.38	-3.41	2.23	0.0256	0.27	3.69	3.85	Higher at M6
	Somatic	High	ARMCX6	0.149	2.38	-3.4	2.23	0.0257	0.27	3.01	3.16	Higher at M6
	Somatic	High	CD247	0.144	2.38	-3.44	2.23	0.0256	0.27	6.73	6.87	Higher at M6
	Somatic	High	CR1	-0.232	-2.38	-3.44	-2.23	0.0257	0.27	7.98	7.74	Higher at ED
	Somatic	High	ATAD3A	0.191	2.38	-3.43	2.23	0.026	0.27	2.81	2.98	Higher at M6
	Somatic	High	CENPT	0.157	2.37	-3.44	2.23	0.0259	0.27	4.24	4.4	Higher at M6
	Somatic	High	COMMD7	0.143	2.37	-3.38	2.23	0.0261	0.27	3.65	3.79	Higher at M6
	Somatic	High	DHRS3	0.171	2.37	-3.43	2.23	0.026	0.27	3.97	4.15	Higher at M6
	Somatic	High	ENSG00000254777	0.277	2.38	-3.42	2.23	0.0257	0.27	1.77	2.06	Higher at M6
	Somatic	High	FLNB	0.191	2.37	-3.45	2.23	0.026	0.27	5.87	6.06	Higher at M6
	Somatic	High	GPAT4	0.114	2.37	-3.4	2.23	0.0261	0.27	5.14	5.26	Higher at M6
	Somatic	High	LINC00426	0.156	2.37	-3.44	2.23	0.0258	0.27	3.07	3.24	Higher at M6
	Somatic	High	NBAS	0.134	2.37	-3.39	2.23	0.026	0.27	5.62	5.76	Higher at M6
	Somatic	High	NBPF3	0.169	2.38	-3.44	2.23	0.0258	0.27	2.74	2.91	Higher at M6
	Somatic	High	NHSL2	-0.172	-2.37	-3.44	-2.22	0.0261	0.27	8.17	8	Higher at ED
	Somatic	High	PPM1B	-0.116	-2.37	-3.45	-2.23	0.0259	0.27	6.01	5.9	Higher at ED
	Somatic	High	PPP1R14B	0.192	2.37	-3.43	2.23	0.0258	0.27	2.57	2.77	Higher at M6
	Somatic	High	PRNCR1	0.374	2.38	-3.38	2.23	0.0259	0.27	2.82	3.22	Higher at M6
	Somatic	High	RNF130	-0.207	-2.37	-3.44	-2.23	0.0261	0.27	6.98	6.77	Higher at ED
	Somatic	High	RPS27	-0.485	-2.37	-3.43	-2.23	0.0259	0.27	7.22	6.72	Higher at ED
	Somatic	High	SNORA63	-0.431	-2.37	-3.46	-2.23	0.026	0.27	2.34	1.88	Higher at ED
	Somatic	High	STX7	-0.159	-2.37	-3.44	-2.23	0.0258	0.27	7.4	7.24	Higher at ED
	Somatic	High	TYW1B	0.171	2.37	-3.44	2.23	0.026	0.27	2.74	2.91	Higher at M6
	Somatic	High	UBN1	-0.293	-2.38	-3.41	-2.23	0.0257	0.27	7.5	7.21	Higher at ED
	Somatic	High	ZNF493	-0.195	-2.37	-3.42	-2.22	0.0261	0.27	5.2	5.01	Higher at ED
	Somatic	High	TOM1	-0.159	-2.37	-3.45	-2.22	0.0261	0.27	5.85	5.69	Higher at ED
	Somatic	High	HBP1	-0.167	-2.37	-3.45	-2.22	0.0262	0.271	6.11	5.95	Higher at ED
	Somatic	High	GALNT3	-0.211	-2.38	-3.43	-2.22	0.0263	0.271	4	3.79	Higher at ED
	Somatic	High	C5AR1	-0.266	-2.36	-3.45	-2.22	0.0263	0.272	7.91	7.64	Higher at ED
	Somatic	High	ESCO1	-0.264	-2.38	-3.41	-2.22	0.0264	0.272	4.69	4.41	Higher at ED
	Somatic	High	MYLK	0.355	2.36	-3.45	2.22	0.0265	0.273	3.46	3.83	Higher at M6
	Somatic	High	BLTP3B	-0.178	-2.36	-3.46	-2.22	0.0265	0.273	5.86	5.68	Higher at ED
	Somatic	High	CHMP2B	-0.162	-2.36	-3.45	-2.22	0.0266	0.273	4.69	4.53	Higher at ED
	Somatic	High	ENSG00000298442	-0.329	-2.36	-3.45	-2.21	0.0268	0.273	1.91	1.57	Higher at ED
	Somatic	High	ISL2	-0.296	-2.35	-3.47	-2.21	0.0269	0.273	1.62	1.33	Higher at ED
	Somatic	High	LTBP2	-0.332	-2.29	-3.53	-2.22	0.0267	0.273	2.74	2.41	Higher at ED
	Somatic	High	MFAP3L	0.377	2.36	-3.47	2.22	0.0267	0.273	3.69	4.07	Higher at M6
	Somatic	High	MTND1P23	0.46	2.36	-3.47	2.21	0.0268	0.273	3.95	4.36	Higher at M6
	Somatic	High	PDHA1	0.111	2.36	-3.46	2.22	0.0266	0.273	4.54	4.65	Higher at M6
	Somatic	High	PLIN5	-0.324	-2.36	-3.47	-2.21	0.0268	0.273	3.32	3.02	Higher at ED
	Somatic	High	RICTOR	-0.195	-2.36	-3.47	-2.22	0.0267	0.273	7.6	7.41	Higher at ED
	Somatic	High	SLC25A17	0.162	2.29	-3.53	2.21	0.0268	0.273	2.08	2.24	Higher at M6
	Somatic	High	SPEN.AS1	-0.142	-2.36	-3.42	-2.21	0.0269	0.273	3.1	2.96	Higher at ED
	Somatic	High	SPON2	0.375	2.36	-3.47	2.22	0.0267	0.273	4.2	4.59	Higher at M6
	Somatic	High	TIGD7	-0.277	-2.36	-3.42	-2.21	0.0269	0.273	2.89	2.62	Higher at ED
	Somatic	High	TLR8	-0.258	-2.35	-3.48	-2.21	0.0268	0.273	7.03	6.78	Higher at ED
	Somatic	High	WDR5	0.147	2.36	-3.46	2.22	0.0266	0.273	3.65	3.79	Higher at M6
	Somatic	High	ZDHHC16	0.156	2.35	-3.48	2.21	0.0269	0.273	2.71	2.86	Higher at M6
	Somatic	High	ZNF700	-0.147	-2.37	-3.44	-2.22	0.0266	0.273	4.47	4.32	Higher at ED
	Somatic	High	PXN.AS1	-0.357	-2.34	-3.47	-2.21	0.027	0.273	1.96	1.62	Higher at ED
	Somatic	High	ITGA2B	0.446	2.36	-3.46	2.21	0.027	0.274	4.23	4.71	Higher at M6
	Somatic	High	AFG2A	0.174	2.29	-3.54	2.21	0.0271	0.274	3.98	4.16	Higher at M6
	Somatic	High	B3GALT4	-0.177	-2.35	-3.46	-2.21	0.0271	0.274	4.32	4.15	Higher at ED
	Somatic	High	C9orf72	-0.212	-2.35	-3.49	-2.21	0.0272	0.274	6.3	6.08	Higher at ED
	Somatic	High	CALM2	-0.146	-2.35	-3.49	-2.21	0.0272	0.274	7.1	6.95	Higher at ED
	Somatic	High	LPAR2	-0.271	-2.35	-3.46	-2.21	0.0272	0.274	5.86	5.58	Higher at ED
	Somatic	High	MSRB1	-0.249	-2.35	-3.48	-2.21	0.0272	0.274	7.14	6.88	Higher at ED
	Somatic	High	OSBPL11	-0.152	-2.35	-3.48	-2.21	0.0272	0.274	5.94	5.78	Higher at ED
	Somatic	High	PTGDS	0.287	2.36	-3.47	2.21	0.0271	0.274	1.92	2.21	Higher at M6
	Somatic	High	RBMXL1	-0.123	-2.35	-3.47	-2.21	0.0272	0.274	5.04	4.91	Higher at ED
	Somatic	High	TMEM181	0.129	2.35	-3.48	2.21	0.0272	0.274	5.98	6.11	Higher at M6
	Somatic	High	ENSG00000272498	0.238	2.35	-3.48	2.2	0.0275	0.275	2.19	2.43	Higher at M6
	Somatic	High	ENSG00000276334	0.202	2.35	-3.44	2.2	0.0275	0.275	2.12	2.32	Higher at M6
	Somatic	High	LIMK2	-0.229	-2.34	-3.49	-2.2	0.0275	0.275	7.63	7.39	Higher at ED
	Somatic	High	NSD2	0.13	2.35	-3.48	2.2	0.0275	0.275	5.39	5.52	Higher at M6
	Somatic	High	PREP	0.116	2.35	-3.47	2.2	0.0275	0.275	4.75	4.87	Higher at M6
	Somatic	High	RAB1A	-0.157	-2.35	-3.46	-2.21	0.0275	0.275	5.67	5.51	Higher at ED
	Somatic	High	TNFSF10	-0.236	-2.35	-3.49	-2.2	0.0275	0.275	6.71	6.47	Higher at ED
	Somatic	High	APOBEC3D	0.135	2.34	-3.5	2.2	0.0277	0.275	4.4	4.53	Higher at M6
	Somatic	High	BMP6	0.213	2.35	-3.5	2.2	0.0276	0.275	3.29	3.5	Higher at M6
	Somatic	High	ENSG00000260711	0.179	2.35	-3.49	2.2	0.0277	0.275	3.97	4.16	Higher at M6
	Somatic	High	MIR22HG	-0.214	-2.34	-3.49	-2.2	0.0277	0.275	3.05	2.84	Higher at ED
	Somatic	High	NBPF8	0.132	2.34	-3.5	2.2	0.0276	0.275	5.2	5.34	Higher at M6
	Somatic	High	STAG2	-0.201	-2.34	-3.5	-2.2	0.0277	0.275	7.58	7.39	Higher at ED
	Somatic	High	ZNF669	-0.206	-2.28	-3.56	-2.2	0.0277	0.275	2.19	1.98	Higher at ED
	Somatic	High	PRKAB2	0.18	2.34	-3.46	2.2	0.0278	0.276	3.86	4.04	Higher at M6
	Somatic	High	CTTN	0.421	2.34	-3.49	2.2	0.0278	0.276	3.67	4.11	Higher at M6
	Somatic	High	NBPF9	0.137	2.34	-3.5	2.2	0.0279	0.277	4.73	4.86	Higher at M6
	Somatic	High	DPF3	0.182	2.34	-3.5	2.2	0.028	0.277	1.7	1.88	Higher at M6
	Somatic	High	DLST	0.093	2.34	-3.51	2.2	0.0281	0.278	5.27	5.36	Higher at M6
	Somatic	High	TOE1	0.162	2.27	-3.57	2.2	0.0281	0.278	2.42	2.58	Higher at M6
	Somatic	High	GPR52	0.342	2.33	-3.45	2.2	0.0281	0.278	2.07	2.41	Higher at M6
	Somatic	High	SREBF2	0.166	2.33	-3.49	2.19	0.0282	0.278	5.82	5.98	Higher at M6
	Somatic	High	TTC22	0.171	2.33	-3.51	2.19	0.0282	0.278	3.74	3.9	Higher at M6
	Somatic	High	INPP5B	0.13	2.33	-3.51	2.19	0.0283	0.279	4.6	4.73	Higher at M6
	Somatic	High	MYL12B	-0.209	-2.33	-3.52	-2.19	0.0284	0.279	6.29	6.08	Higher at ED
	Somatic	High	ZNF318	0.106	2.33	-3.52	2.19	0.0284	0.279	5.89	5.99	Higher at M6
	Somatic	High	DOK3	-0.255	-2.33	-3.5	-2.19	0.0285	0.28	7.9	7.64	Higher at ED
	Somatic	High	ENSG00000226281	0.211	2.33	-3.53	2.19	0.0285	0.28	2.26	2.46	Higher at M6
	Somatic	High	IGSF6	-0.204	-2.33	-3.53	-2.19	0.0286	0.28	6.88	6.68	Higher at ED
	Somatic	High	MSANTD2	0.184	2.33	-3.46	2.19	0.0286	0.28	3.4	3.58	Higher at M6
	Somatic	High	PADI4	-0.313	-2.33	-3.52	-2.19	0.0285	0.28	5.7	5.38	Higher at ED
	Somatic	High	TARDBP	0.0991	2.33	-3.5	2.19	0.0286	0.28	6.49	6.59	Higher at M6
	Somatic	High	HNRNPAB	0.18	2.33	-3.48	2.19	0.0286	0.28	4.91	5.09	Higher at M6
	Somatic	High	MAN2C1	0.17	2.33	-3.52	2.19	0.0286	0.28	5.51	5.68	Higher at M6
	Somatic	High	ASAH1	-0.21	-2.32	-3.52	-2.19	0.0287	0.28	7.34	7.13	Higher at ED
	Somatic	High	EXOC4	0.111	2.33	-3.51	2.19	0.0287	0.28	5.76	5.87	Higher at M6
	Somatic	High	NUDT3	0.123	2.32	-3.52	2.19	0.0287	0.28	6.8	6.92	Higher at M6
	Somatic	High	PCDH9	-0.217	-2.33	-3.53	-2.19	0.0287	0.28	4.59	4.35	Higher at ED
	Somatic	High	TCF3P1	0.246	2.32	-3.49	2.19	0.0288	0.281	2.62	2.87	Higher at M6
	Somatic	High	CEP85	0.136	2.32	-3.49	2.18	0.0289	0.282	3.58	3.72	Higher at M6
	Somatic	High	SIGLEC17P	0.199	2.32	-3.53	2.18	0.029	0.282	1.55	1.73	Higher at M6
	Somatic	High	C1D	-0.247	-2.32	-3.53	-2.18	0.029	0.282	2.69	2.43	Higher at ED
	Somatic	High	CMKLR1	0.249	2.32	-3.53	2.18	0.0291	0.282	3.51	3.76	Higher at M6
	Somatic	High	ENSG00000287926	-0.467	-2.33	-3.47	-2.18	0.0291	0.282	2.48	2	Higher at ED
	Somatic	High	YEATS2	0.129	2.32	-3.5	2.18	0.0291	0.282	5.25	5.38	Higher at M6
	Somatic	High	ARHGAP18	0.199	2.32	-3.54	2.18	0.0291	0.282	3.85	4.04	Higher at M6
	Somatic	High	ENSG00000257878	-0.416	-2.32	-3.51	-2.18	0.0292	0.282	3.5	3.08	Higher at ED
	Somatic	High	ZNF44	-0.108	-2.32	-3.54	-2.18	0.0292	0.282	4.55	4.44	Higher at ED
	Somatic	High	TCP1	0.1	2.32	-3.54	2.18	0.0292	0.283	5.59	5.69	Higher at M6
	Somatic	High	ZNF586	-0.158	-2.32	-3.52	-2.18	0.0293	0.283	5.39	5.23	Higher at ED
	Somatic	High	EWSR1	0.0987	2.32	-3.49	2.18	0.0293	0.283	7.5	7.6	Higher at M6
	Somatic	High	DPH7	0.124	2.31	-3.55	2.18	0.0294	0.283	3.57	3.7	Higher at M6
	Somatic	High	IDE	0.12	2.32	-3.49	2.18	0.0294	0.283	4.41	4.53	Higher at M6
	Somatic	High	SELL	-0.195	-2.31	-3.55	-2.18	0.0294	0.283	9.36	9.16	Higher at ED
	Somatic	High	SMAD7	0.17	2.32	-3.54	2.18	0.0294	0.283	3.45	3.62	Higher at M6
	Somatic	High	LINC01126	-0.307	-2.31	-3.53	-2.18	0.0295	0.283	3.91	3.61	Higher at ED
	Somatic	High	B2M	-0.287	-2.31	-3.54	-2.18	0.0295	0.283	10.9	10.6	Higher at ED
	Somatic	High	HSD17B4	0.0962	2.31	-3.55	2.18	0.0295	0.283	5.48	5.58	Higher at M6
	Somatic	High	LLPH	-0.115	-2.32	-3.55	-2.18	0.0296	0.283	4.23	4.12	Higher at ED
	Somatic	High	MYNN	-0.228	-2.32	-3.5	-2.18	0.0296	0.283	3.89	3.65	Higher at ED
	Somatic	High	OTUD6B.AS1	-0.296	-2.32	-3.52	-2.18	0.0296	0.283	3.78	3.48	Higher at ED
	Somatic	High	RPS23	-0.23	-2.31	-3.56	-2.17	0.0297	0.284	7.93	7.69	Higher at ED
	Somatic	High	JAKMIP2	0.205	2.31	-3.56	2.17	0.0298	0.285	2.53	2.73	Higher at M6
	Somatic	High	AAK1	0.137	2.31	-3.55	2.17	0.0298	0.285	7.67	7.8	Higher at M6
	Somatic	High	KCNH3	-0.219	-2.31	-3.56	-2.17	0.0299	0.285	2.66	2.43	Higher at ED
	Somatic	High	LCORL	-0.206	-2.32	-3.52	-2.17	0.0299	0.285	4.47	4.26	Higher at ED
	Somatic	High	LINC00987	0.292	2.32	-3.54	2.17	0.0299	0.285	3.47	3.81	Higher at M6
	Somatic	High	NMT1	0.108	2.31	-3.54	2.17	0.0299	0.285	5.98	6.09	Higher at M6
	Somatic	High	SBNO2	-0.242	-2.31	-3.54	-2.17	0.0299	0.285	8.03	7.79	Higher at ED
	Somatic	High	SDR39U1	0.156	2.31	-3.56	2.17	0.0299	0.285	3.96	4.12	Higher at M6
	Somatic	High	CTNS	0.118	2.3	-3.57	2.17	0.0302	0.286	3.11	3.22	Higher at M6
	Somatic	High	IGF1R	-0.235	-2.3	-3.53	-2.17	0.0302	0.286	7.41	7.18	Higher at ED
	Somatic	High	ILK	0.138	2.3	-3.57	2.17	0.0302	0.286	5.82	5.96	Higher at M6
	Somatic	High	ZEB1	-0.129	-2.3	-3.57	-2.17	0.0302	0.286	5.27	5.14	Higher at ED
	Somatic	High	ZFX	-0.121	-2.3	-3.57	-2.17	0.0301	0.286	6.03	5.91	Higher at ED
	Somatic	High	ZNF658	-0.275	-2.3	-3.56	-2.17	0.0301	0.286	2.31	2.04	Higher at ED
	Somatic	High	SPATS2	0.246	2.3	-3.55	2.17	0.0302	0.286	2	2.24	Higher at M6
	Somatic	High	UQCRB	-0.38	-2.3	-3.56	-2.17	0.0303	0.286	4.56	4.18	Higher at ED
	Somatic	High	GCC2	-0.142	-2.3	-3.57	-2.17	0.0303	0.286	6.46	6.31	Higher at ED
	Somatic	High	PDCL3	0.194	2.3	-3.52	2.17	0.0304	0.287	2.57	2.76	Higher at M6
	Somatic	High	YTHDC2	0.131	2.3	-3.55	2.17	0.0304	0.287	5.19	5.32	Higher at M6
	Somatic	High	LIPA	0.188	2.3	-3.57	2.16	0.0305	0.287	4.79	4.98	Higher at M6
	Somatic	High	SLC9A3.AS1	0.231	2.3	-3.59	2.16	0.0305	0.287	1.76	1.99	Higher at M6
	Somatic	High	WAC.AS1	-0.133	-2.3	-3.58	-2.16	0.0305	0.287	4.3	4.17	Higher at ED
	Somatic	High	ZNF546	-0.213	-2.3	-3.55	-2.16	0.0304	0.287	2.59	2.38	Higher at ED
	Somatic	High	COMMD4	0.126	2.3	-3.59	2.16	0.0305	0.287	2.54	2.67	Higher at M6
	Somatic	High	MORC2	0.138	2.3	-3.56	2.16	0.0305	0.287	5.33	5.47	Higher at M6
	Somatic	High	GALNT14	-0.289	-2.29	-3.59	-2.16	0.0307	0.287	1.99	1.77	Higher at ED
	Somatic	High	MAP3K21	-0.168	-2.29	-3.58	-2.16	0.0307	0.287	1.94	1.78	Higher at ED
	Somatic	High	ZNF813	-0.247	-2.3	-3.54	-2.16	0.0306	0.287	2.62	2.38	Higher at ED
	Somatic	High	CDK10	0.163	2.29	-3.59	2.16	0.0308	0.288	3.7	3.86	Higher at M6
	Somatic	High	ENSG00000288948	-0.227	-2.23	-3.64	-2.16	0.0308	0.288	3.28	3.06	Higher at ED
	Somatic	High	IPO13	0.132	2.3	-3.58	2.16	0.0307	0.288	3.56	3.7	Higher at M6
	Somatic	High	NDUFV1	0.129	2.29	-3.58	2.16	0.0307	0.288	4.89	5.02	Higher at M6
	Somatic	High	P2RY13	-0.254	-2.29	-3.58	-2.16	0.0308	0.288	7.39	7.13	Higher at ED
	Somatic	High	CPNE5	0.164	2.29	-3.6	2.16	0.031	0.288	3.98	4.14	Higher at M6
	Somatic	High	DNAJB4	0.248	2.28	-3.6	2.16	0.031	0.288	2.08	2.27	Higher at M6
	Somatic	High	ENSG00000272599	0.25	2.29	-3.54	2.16	0.0309	0.288	1.56	1.81	Higher at M6
	Somatic	High	FDPS	0.134	2.23	-3.65	2.16	0.031	0.288	4.37	4.51	Higher at M6
	Somatic	High	TIMM10	-0.258	-2.28	-3.6	-2.16	0.031	0.288	2.13	1.88	Higher at ED
	Somatic	High	TMEM109	0.117	2.29	-3.59	2.16	0.031	0.288	4.88	5	Higher at M6
	Somatic	High	ZFAND6	-0.146	-2.29	-3.58	-2.16	0.031	0.288	5.19	5.05	Higher at ED
	Somatic	High	ADISSP	0.13	2.29	-3.6	2.16	0.0311	0.288	3.32	3.46	Higher at M6
	Somatic	High	KRAS	-0.125	-2.29	-3.6	-2.16	0.0311	0.288	5.8	5.67	Higher at ED
	Somatic	High	LINC02648	0.263	2.28	-3.59	2.16	0.0311	0.289	1.74	2.01	Higher at M6
	Somatic	High	ERVK3.1	0.125	2.29	-3.57	2.15	0.0312	0.289	5.37	5.5	Higher at M6
	Somatic	High	RAB34	0.159	2.3	-3.58	2.15	0.0312	0.289	1.93	2.09	Higher at M6
	Somatic	High	BNIP2	-0.137	-2.28	-3.6	-2.15	0.0313	0.289	6.54	6.41	Higher at ED
	Somatic	High	CSRNP1	-0.237	-2.29	-3.6	-2.15	0.0313	0.289	5.13	4.9	Higher at ED
	Somatic	High	PGM5P2	0.239	2.29	-3.58	2.15	0.0313	0.289	4.26	4.51	Higher at M6
	Somatic	High	TPTEP1	0.242	2.29	-3.6	2.15	0.0313	0.289	4.61	4.87	Higher at M6
	Somatic	High	ENSG00000213963	0.192	2.28	-3.58	2.15	0.0314	0.289	3.6	3.8	Higher at M6
	Somatic	High	MEI1	0.185	2.29	-3.6	2.15	0.0314	0.289	2.68	2.86	Higher at M6
	Somatic	High	STARD8	0.199	2.29	-3.6	2.15	0.0315	0.289	2.34	2.54	Higher at M6
	Somatic	High	TTC31	0.157	2.28	-3.59	2.15	0.0314	0.289	4.09	4.25	Higher at M6
	Somatic	High	DDX56	0.138	2.28	-3.6	2.15	0.0317	0.29	4.33	4.47	Higher at M6
	Somatic	High	NECTIN1	-0.264	-2.29	-3.59	-2.15	0.0317	0.29	3.6	3.32	Higher at ED
	Somatic	High	SMNDC1	-0.139	-2.28	-3.59	-2.15	0.0316	0.29	5.07	4.93	Higher at ED
	Somatic	High	SNORA73B	-0.464	-2.28	-3.61	-2.15	0.0316	0.29	6.97	6.49	Higher at ED
	Somatic	High	TMEM126B	-0.256	-2.22	-3.67	-2.15	0.0316	0.29	2.34	2.08	Higher at ED
	Somatic	High	ATP6V0E1	-0.192	-2.28	-3.6	-2.15	0.0317	0.291	5.94	5.75	Higher at ED
	Somatic	High	ELP3	0.124	2.28	-3.61	2.15	0.0318	0.291	4.26	4.39	Higher at M6
	Somatic	High	RNH1	0.137	2.28	-3.61	2.15	0.0318	0.291	5.88	6.02	Higher at M6
	Somatic	High	CCDC9B	0.154	2.27	-3.62	2.14	0.0322	0.292	2.32	2.47	Higher at M6
	Somatic	High	COA6	-0.206	-2.28	-3.59	-2.14	0.0321	0.292	1.99	1.8	Higher at ED
	Somatic	High	HAVCR2	0.133	2.27	-3.63	2.14	0.0324	0.292	3.54	3.67	Higher at M6
	Somatic	High	HEATR1	0.145	2.27	-3.59	2.14	0.0322	0.292	5.14	5.28	Higher at M6
	Somatic	High	HERC1	0.132	2.28	-3.56	2.14	0.032	0.292	8	8.13	Higher at M6
	Somatic	High	IMP4	0.151	2.27	-3.59	2.14	0.0324	0.292	4.34	4.49	Higher at M6
	Somatic	High	IQCN	-0.263	-2.27	-3.61	-2.14	0.0323	0.292	5.58	5.31	Higher at ED
	Somatic	High	KBTBD2	-0.135	-2.27	-3.63	-2.14	0.0323	0.292	6.11	5.97	Higher at ED
	Somatic	High	MBOAT7	-0.274	-2.27	-3.61	-2.14	0.0323	0.292	8.33	8.05	Higher at ED
	Somatic	High	NFIA	0.217	2.28	-3.6	2.14	0.032	0.292	5.11	5.33	Higher at M6
	Somatic	High	NUP93	0.125	2.28	-3.61	2.14	0.0321	0.292	4.06	4.18	Higher at M6
	Somatic	High	PAPOLG	-0.112	-2.27	-3.62	-2.14	0.0324	0.292	5.2	5.08	Higher at ED
	Somatic	High	PXK	-0.177	-2.28	-3.6	-2.14	0.032	0.292	5.61	5.43	Higher at ED
	Somatic	High	R3HCC1L	-0.138	-2.28	-3.61	-2.14	0.0323	0.292	4.6	4.46	Higher at ED
	Somatic	High	RNF169	-0.119	-2.28	-3.61	-2.14	0.032	0.292	6.68	6.56	Higher at ED
	Somatic	High	SCFD2	0.173	2.27	-3.58	2.14	0.0322	0.292	3.91	4.09	Higher at M6
	Somatic	High	SEPTIN11	0.136	2.27	-3.62	2.14	0.0323	0.292	4.61	4.74	Higher at M6
	Somatic	High	SH2B2	-0.237	-2.27	-3.62	-2.14	0.0324	0.292	4.49	4.26	Higher at ED
	Somatic	High	SH3BGRL2	0.367	2.27	-3.62	2.14	0.0324	0.292	4.37	4.74	Higher at M6
	Somatic	High	SNRK	-0.148	-2.27	-3.62	-2.14	0.0322	0.292	7.37	7.23	Higher at ED
	Somatic	High	SYCP2	-0.323	-2.3	-3.52	-2.15	0.0319	0.292	1.96	1.62	Higher at ED
	Somatic	High	CPD	-0.257	-2.27	-3.62	-2.14	0.0324	0.292	7.33	7.07	Higher at ED
	Somatic	High	LINC00173	-0.28	-2.27	-3.61	-2.14	0.0324	0.292	3	2.71	Higher at ED
	Somatic	High	AMD1	-0.14	-2.27	-3.62	-2.14	0.0325	0.292	6.56	6.42	Higher at ED
	Somatic	High	RTN4	-0.132	-2.27	-3.63	-2.14	0.0325	0.292	6.8	6.67	Higher at ED
	Somatic	High	SEC11A	-0.12	-2.27	-3.61	-2.14	0.0325	0.292	4.65	4.53	Higher at ED
	Somatic	High	COP1.DT	-0.248	-2.28	-3.6	-2.14	0.0325	0.292	1.77	1.55	Higher at ED
	Somatic	High	ELOVL5	-0.156	-2.27	-3.63	-2.14	0.0326	0.292	7.05	6.89	Higher at ED
	Somatic	High	ENSG00000285725	0.154	2.27	-3.63	2.14	0.0327	0.292	3.83	3.99	Higher at M6
	Somatic	High	FARP2	0.129	2.27	-3.64	2.14	0.0327	0.292	4.11	4.24	Higher at M6
	Somatic	High	LINC00847	-0.145	-2.27	-3.63	-2.14	0.0327	0.292	3.99	3.84	Higher at ED
	Somatic	High	SLED1	-0.348	-2.26	-3.63	-2.14	0.0326	0.292	2.94	2.63	Higher at ED
	Somatic	High	STK38L	-0.159	-2.27	-3.62	-2.14	0.0326	0.292	5.11	4.95	Higher at ED
	Somatic	High	ZEB1.AS1	-0.22	-2.2	-3.69	-2.14	0.0327	0.292	2.34	2.12	Higher at ED
	Somatic	High	PPP4R1	-0.195	-2.26	-3.64	-2.14	0.0328	0.292	6.55	6.35	Higher at ED
	Somatic	High	ATP6V1G1	-0.17	-2.26	-3.63	-2.13	0.033	0.292	5.34	5.17	Higher at ED
	Somatic	High	CLCC1	0.166	2.26	-3.62	2.13	0.0329	0.292	5.38	5.55	Higher at M6
	Somatic	High	MIA2	-0.133	-2.27	-3.63	-2.13	0.0329	0.292	5.02	4.89	Higher at ED
	Somatic	High	PILRB	0.167	2.26	-3.64	2.13	0.0329	0.292	5.31	5.47	Higher at M6
	Somatic	High	SNRPA	0.132	2.26	-3.64	2.13	0.033	0.292	4.04	4.17	Higher at M6
	Somatic	High	SNX5	0.0985	2.2	-3.7	2.13	0.0328	0.292	5.21	5.31	Higher at M6
	Somatic	High	TBC1D14	-0.188	-2.26	-3.63	-2.13	0.033	0.292	7.16	6.97	Higher at ED
	Somatic	High	ZNF324	-0.13	-2.26	-3.61	-2.13	0.033	0.292	5.01	4.88	Higher at ED
	Somatic	High	ZNF446	-0.16	-2.26	-3.62	-2.13	0.033	0.292	3.23	3.07	Higher at ED
	Somatic	High	HEATR5B	0.131	2.26	-3.6	2.13	0.0331	0.293	5.76	5.9	Higher at M6
	Somatic	High	LRIG2	0.16	2.26	-3.6	2.13	0.0331	0.293	5	5.16	Higher at M6
	Somatic	High	SMIM14	-0.127	-2.26	-3.64	-2.13	0.0331	0.293	4.41	4.28	Higher at ED
	Somatic	High	ATF6	-0.153	-2.26	-3.65	-2.13	0.0332	0.293	6.87	6.71	Higher at ED
	Somatic	High	CCNT2	-0.157	-2.26	-3.63	-2.13	0.0332	0.293	6.12	5.96	Higher at ED
	Somatic	High	HSPA9	0.126	2.26	-3.64	2.13	0.0332	0.293	6.12	6.25	Higher at M6
	Somatic	High	STX3	-0.212	-2.26	-3.65	-2.13	0.0332	0.293	7.16	6.94	Higher at ED
	Somatic	High	STK32C	0.188	2.25	-3.65	2.13	0.0333	0.293	2.3	2.49	Higher at M6
	Somatic	High	CSF2RA	-0.222	-2.26	-3.65	-2.13	0.0334	0.293	5.45	5.22	Higher at ED
	Somatic	High	EGLN1	-0.182	-2.25	-3.66	-2.13	0.0334	0.293	6.83	6.65	Higher at ED
	Somatic	High	ITSN1	0.254	2.25	-3.67	2.13	0.0334	0.293	3.41	3.66	Higher at M6
	Somatic	High	PRR11	0.233	2.25	-3.63	2.13	0.0335	0.293	2.42	2.66	Higher at M6
	Somatic	High	SULF2	-0.18	-2.25	-3.66	-2.13	0.0335	0.293	6.92	6.75	Higher at ED
	Somatic	High	ZAP70	0.161	2.26	-3.64	2.13	0.0334	0.293	7.16	7.31	Higher at M6
	Somatic	High	ZNF654	-0.265	-2.27	-3.6	-2.13	0.0334	0.293	4.43	4.16	Higher at ED
	Somatic	High	CUL3	-0.144	-2.25	-3.65	-2.13	0.0335	0.294	6.2	6.06	Higher at ED
	Somatic	High	SNRNP48	-0.152	-2.26	-3.63	-2.13	0.0335	0.294	3.99	3.84	Higher at ED
	Somatic	High	TTC17	0.107	2.25	-3.64	2.13	0.0336	0.294	6.24	6.35	Higher at M6
	Somatic	High	STIP1	0.147	2.25	-3.64	2.12	0.0336	0.294	5.21	5.36	Higher at M6
	Somatic	High	TAMM41	0.178	2.26	-3.66	2.12	0.0336	0.294	3.6	3.77	Higher at M6
	Somatic	High	PPP3CA	-0.146	-2.25	-3.66	-2.12	0.0337	0.294	6.48	6.33	Higher at ED
	Somatic	High	ZNF407.AS1	-0.215	-2.19	-3.72	-2.12	0.0337	0.294	3.52	3.3	Higher at ED
	Somatic	High	LINC00630	0.147	2.25	-3.64	2.12	0.0337	0.294	2.8	2.95	Higher at M6
	Somatic	High	PNMA1	0.117	2.25	-3.66	2.12	0.0337	0.294	4.61	4.73	Higher at M6
	Somatic	High	CDK6	0.155	2.25	-3.61	2.12	0.0338	0.294	5.66	5.82	Higher at M6
	Somatic	High	INAFM1	-0.164	-2.25	-3.67	-2.12	0.0338	0.294	2.63	2.47	Higher at ED
	Somatic	High	SLC49A4	-0.182	-2.25	-3.66	-2.12	0.0338	0.294	4.93	4.75	Higher at ED
	Somatic	High	ALDH18A1	0.143	2.25	-3.65	2.12	0.0339	0.294	3.38	3.53	Higher at M6
	Somatic	High	GBP5	0.19	2.25	-3.67	2.12	0.0339	0.294	7.74	7.94	Higher at M6
	Somatic	High	HEXA	0.13	2.25	-3.65	2.12	0.0339	0.294	5.64	5.77	Higher at M6
	Somatic	High	RFX2	-0.296	-2.25	-3.66	-2.12	0.0339	0.294	5.18	4.88	Higher at ED
	Somatic	High	CACUL1	-0.143	-2.25	-3.67	-2.12	0.034	0.295	6.79	6.64	Higher at ED
	Somatic	High	N4BP2L1	0.0942	2.25	-3.66	2.12	0.034	0.295	4.5	4.59	Higher at M6
	Somatic	High	UST	0.15	2.25	-3.67	2.12	0.034	0.295	2.71	2.87	Higher at M6
	Somatic	High	APOBEC3A	-0.259	-2.25	-3.67	-2.12	0.0342	0.295	6.98	6.7	Higher at ED
	Somatic	High	C17orf49	0.237	2.19	-3.73	2.12	0.0342	0.295	3.75	3.99	Higher at M6
	Somatic	High	CCDC186	-0.21	-2.25	-3.66	-2.12	0.0342	0.295	5.61	5.4	Higher at ED
	Somatic	High	CDK2AP2	0.123	2.24	-3.68	2.11	0.0345	0.295	4.85	4.97	Higher at M6
	Somatic	High	CHMP3	-0.145	-2.24	-3.67	-2.12	0.0342	0.295	5.97	5.83	Higher at ED
	Somatic	High	CYBC1	-0.153	-2.24	-3.66	-2.12	0.0343	0.295	7.5	7.35	Higher at ED
	Somatic	High	DGCR2	-0.206	-2.24	-3.66	-2.12	0.0341	0.295	7.14	6.94	Higher at ED
	Somatic	High	ENSG00000255310	0.219	2.24	-3.66	2.12	0.0344	0.295	2.32	2.55	Higher at M6
	Somatic	High	FARS2	0.165	2.24	-3.67	2.11	0.0345	0.295	3.11	3.28	Higher at M6
	Somatic	High	GALNT4	-0.218	-2.25	-3.65	-2.12	0.0341	0.295	4.28	4.06	Higher at ED
	Somatic	High	KIF27	-0.331	-2.26	-3.62	-2.12	0.0344	0.295	4.19	3.85	Higher at ED
	Somatic	High	LINC01725	0.262	2.25	-3.65	2.12	0.0344	0.295	1.95	2.24	Higher at M6
	Somatic	High	MTFR1L	0.113	2.24	-3.68	2.12	0.0344	0.295	3.92	4.03	Higher at M6
	Somatic	High	NFATC2	0.151	2.24	-3.68	2.11	0.0345	0.295	6.77	6.92	Higher at M6
	Somatic	High	NOPCHAP1	0.156	2.24	-3.64	2.12	0.0343	0.295	4.2	4.35	Higher at M6
	Somatic	High	NOTCH1	-0.257	-2.24	-3.67	-2.12	0.0343	0.295	8.47	8.22	Higher at ED
	Somatic	High	RN7SK	-0.292	-2.24	-3.68	-2.11	0.0345	0.295	14.5	14.2	Higher at ED
	Somatic	High	SELENOF	-0.181	-2.24	-3.66	-2.11	0.0345	0.295	5.28	5.1	Higher at ED
	Somatic	High	UBXN2B	-0.223	-2.25	-3.67	-2.12	0.0342	0.295	6.41	6.18	Higher at ED
	Somatic	High	ZDHHC17	-0.187	-2.24	-3.66	-2.11	0.0345	0.295	5.15	4.96	Higher at ED
	Somatic	High	ZNF689	0.124	2.24	-3.65	2.12	0.0344	0.295	3.71	3.84	Higher at M6
	Somatic	High	BRD9	0.157	2.24	-3.66	2.11	0.0346	0.295	5.16	5.32	Higher at M6
	Somatic	High	OAT	-0.16	-2.24	-3.65	-2.11	0.0347	0.296	3.83	3.67	Higher at ED
	Somatic	High	HACL1	0.156	2.18	-3.74	2.11	0.0348	0.296	3.09	3.24	Higher at M6
	Somatic	High	ATP6V0B	-0.216	-2.24	-3.68	-2.11	0.0348	0.296	6.13	5.91	Higher at ED
	Somatic	High	BTK	0.131	2.24	-3.68	2.11	0.0349	0.296	5.35	5.48	Higher at M6
	Somatic	High	CAPN2	0.112	2.24	-3.69	2.11	0.0349	0.296	7.15	7.26	Higher at M6
	Somatic	High	PGBD4	-0.215	-2.24	-3.67	-2.11	0.0349	0.296	2.48	2.28	Higher at ED
	Somatic	High	SHTN1	0.179	2.23	-3.7	2.11	0.0349	0.296	3.71	3.88	Higher at M6
	Somatic	High	MTARC1	-0.352	-2.24	-3.67	-2.11	0.035	0.297	4.89	4.53	Higher at ED
	Somatic	High	WLS	-0.221	-2.23	-3.7	-2.11	0.035	0.297	5.18	4.95	Higher at ED
	Somatic	High	CCNL2	0.0962	2.23	-3.69	2.11	0.0352	0.297	6.35	6.45	Higher at M6
	Somatic	High	FCRLA	-0.163	-2.23	-3.7	-2.11	0.0351	0.297	3.21	3.04	Higher at ED
	Somatic	High	ZNF829	-0.224	-2.23	-3.67	-2.11	0.0352	0.297	2.35	2.13	Higher at ED
	Somatic	High	VPS13D	0.0983	2.23	-3.69	2.1	0.0353	0.298	7.41	7.51	Higher at M6
	Somatic	High	FYN	0.122	2.23	-3.7	2.1	0.0354	0.298	6.99	7.11	Higher at M6
	Somatic	High	SH2D1B	0.249	2.23	-3.71	2.1	0.0354	0.298	3.04	3.28	Higher at M6
	Somatic	High	SLC1A3.AS1	0.146	2.23	-3.71	2.1	0.0354	0.298	2.18	2.32	Higher at M6
	Somatic	High	SLC22A1	-0.32	-2.23	-3.69	-2.1	0.0353	0.298	1.74	1.41	Higher at ED
	Somatic	High	ZNF268	-0.275	-2.17	-3.76	-2.1	0.0355	0.299	3.92	3.65	Higher at ED
	Somatic	High	ENSG00000256357	-0.272	-2.23	-3.69	-2.1	0.0356	0.299	3.89	3.63	Higher at ED
	Somatic	High	TMEM43	-0.168	-2.23	-3.69	-2.1	0.0356	0.299	6.34	6.17	Higher at ED
	Somatic	High	ANGEL2	-0.113	-2.16	-3.77	-2.1	0.036	0.3	4.98	4.87	Higher at ED
	Somatic	High	ARRDC3	-0.281	-2.21	-3.72	-2.1	0.036	0.3	7.34	7.07	Higher at ED
	Somatic	High	CAPZA2	-0.28	-2.23	-3.69	-2.1	0.0357	0.3	5.5	5.22	Higher at ED
	Somatic	High	CHMP5	-0.325	-2.21	-3.71	-2.09	0.0362	0.3	3.32	3	Higher at ED
	Somatic	High	CRLF3	-0.0983	-2.22	-3.71	-2.1	0.0358	0.3	6.15	6.05	Higher at ED
	Somatic	High	ENSG00000236525	-0.324	-2.22	-3.72	-2.1	0.0361	0.3	2.21	1.96	Higher at ED
	Somatic	High	ENSG00000293372	0.235	2.23	-3.7	2.1	0.0359	0.3	2.09	2.34	Higher at M6
	Somatic	High	ENSG00000303360	-0.22	-2.22	-3.71	-2.1	0.0358	0.3	2.5	2.29	Higher at ED
	Somatic	High	FAM120AOS	-0.12	-2.22	-3.7	-2.1	0.0361	0.3	5.52	5.4	Higher at ED
	Somatic	High	HECW2	-0.311	-2.22	-3.7	-2.1	0.0362	0.3	2.67	2.37	Higher at ED
	Somatic	High	IRF2BPL	-0.301	-2.22	-3.7	-2.1	0.0361	0.3	6.26	5.95	Higher at ED
	Somatic	High	JMJD1C	-0.172	-2.22	-3.71	-2.1	0.0358	0.3	8.53	8.36	Higher at ED
	Somatic	High	LYSMD3	-0.293	-2.23	-3.67	-2.1	0.0359	0.3	4.62	4.31	Higher at ED
	Somatic	High	NOP10	-0.227	-2.22	-3.7	-2.1	0.0359	0.3	4.5	4.27	Higher at ED
	Somatic	High	PYCR2	0.127	2.22	-3.72	2.1	0.036	0.3	5.13	5.25	Higher at M6
	Somatic	High	RPL35A	-0.331	-2.22	-3.67	-2.1	0.0361	0.3	5.8	5.47	Higher at ED
	Somatic	High	RPUSD3	0.144	2.22	-3.71	2.1	0.0361	0.3	3.94	4.08	Higher at M6
	Somatic	High	SARNP	-0.205	-2.23	-3.68	-2.1	0.0357	0.3	3.1	2.89	Higher at ED
	Somatic	High	SLC12A6	-0.159	-2.22	-3.71	-2.1	0.0358	0.3	8.24	8.08	Higher at ED
	Somatic	High	SVIP	-0.248	-2.22	-3.67	-2.1	0.0358	0.3	3.54	3.29	Higher at ED
	Somatic	High	TRIM25	-0.245	-2.23	-3.7	-2.1	0.036	0.3	8.33	8.07	Higher at ED
	Somatic	High	ZDBF2	-0.31	-2.17	-3.76	-2.1	0.0357	0.3	3.09	2.78	Higher at ED
	Somatic	High	ZNF217	-0.124	-2.22	-3.72	-2.1	0.036	0.3	8.3	8.17	Higher at ED
	Somatic	High	BIRC6	0.125	2.22	-3.69	2.09	0.0362	0.3	8.02	8.15	Higher at M6
	Somatic	High	ADNP2	-0.109	-2.21	-3.71	-2.09	0.0365	0.3	4.84	4.73	Higher at ED
	Somatic	High	ANKRD23	0.295	2.22	-3.69	2.09	0.0364	0.3	1.96	2.26	Higher at M6
	Somatic	High	BTBD3	0.143	2.22	-3.72	2.09	0.0365	0.3	1.9	2.05	Higher at M6
	Somatic	High	DENND5A	-0.162	-2.21	-3.73	-2.09	0.0365	0.3	7.8	7.63	Higher at ED
	Somatic	High	GPR160	-0.234	-2.21	-3.72	-2.09	0.0366	0.3	3.52	3.31	Higher at ED
	Somatic	High	GTF2H2C	-0.173	-2.21	-3.71	-2.09	0.0366	0.3	4.53	4.36	Higher at ED
	Somatic	High	KLC2	0.175	2.21	-3.72	2.09	0.0364	0.3	3.35	3.53	Higher at M6
	Somatic	High	LAMTOR5	-0.153	-2.22	-3.72	-2.09	0.0364	0.3	3.66	3.51	Higher at ED
	Somatic	High	LRFN1	-0.239	-2.22	-3.71	-2.09	0.0365	0.3	4.74	4.5	Higher at ED
	Somatic	High	MTCH2	0.117	2.22	-3.67	2.09	0.0363	0.3	3.64	3.76	Higher at M6
	Somatic	High	PPIH	0.176	2.22	-3.71	2.09	0.0364	0.3	3.58	3.75	Higher at M6
	Somatic	High	RALGDS	0.114	2.21	-3.73	2.09	0.0365	0.3	5.76	5.88	Higher at M6
	Somatic	High	RRN3P3	0.181	2.21	-3.69	2.09	0.0366	0.3	3.68	3.86	Higher at M6
	Somatic	High	SLC15A3	-0.202	-2.21	-3.7	-2.09	0.0366	0.3	5.99	5.79	Higher at ED
	Somatic	High	DCAKD	0.128	2.21	-3.73	2.09	0.0367	0.3	4.04	4.17	Higher at M6
	Somatic	High	ENSG00000284526	-0.299	-2.21	-3.73	-2.09	0.0367	0.3	3.26	2.96	Higher at ED
	Somatic	High	COMMD6	-0.571	-2.21	-3.72	-2.09	0.0368	0.301	2.56	2.05	Higher at ED
	Somatic	High	GOLGA8Q	0.334	2.21	-3.74	2.09	0.0368	0.301	1.15	1.48	Higher at M6
	Somatic	High	RBM47	-0.228	-2.21	-3.73	-2.09	0.0368	0.301	7.25	7.02	Higher at ED
	Somatic	High	SCARNA16	-0.302	-2.21	-3.73	-2.09	0.0368	0.301	3	2.72	Higher at ED
	Somatic	High	ENSG00000261167	-0.154	-2.21	-3.72	-2.09	0.0369	0.301	2.09	1.93	Higher at ED
	Somatic	High	INVS	0.109	2.21	-3.7	2.09	0.037	0.302	4.33	4.44	Higher at M6
	Somatic	High	TASOR2	0.12	2.21	-3.71	2.09	0.037	0.302	6.03	6.15	Higher at M6
	Somatic	High	DAB2	0.228	2.21	-3.73	2.08	0.0371	0.302	3.89	4.11	Higher at M6
	Somatic	High	JADE1	-0.104	-2.21	-3.74	-2.08	0.0371	0.302	5.84	5.74	Higher at ED
	Somatic	High	ANAPC7	0.0887	2.2	-3.7	2.08	0.0374	0.303	4.47	4.56	Higher at M6
	Somatic	High	ENSG00000259600	-0.418	-2.21	-3.73	-2.08	0.0374	0.303	5.17	4.74	Higher at ED
	Somatic	High	ENSG00000272335	0.189	2.15	-3.8	2.08	0.0373	0.303	2.4	2.59	Higher at M6
	Somatic	High	LTBP4	0.178	2.2	-3.75	2.08	0.0373	0.303	4.51	4.68	Higher at M6
	Somatic	High	MZF1.AS1	-0.111	-2.15	-3.8	-2.08	0.0373	0.303	5.25	5.14	Higher at ED
	Somatic	High	SIRPB1	-0.254	-2.21	-3.73	-2.08	0.0372	0.303	7.8	7.55	Higher at ED
	Somatic	High	SNTB1	0.109	2.2	-3.74	2.08	0.0372	0.303	5.09	5.2	Higher at M6
	Somatic	High	TRIM44	0.125	2.2	-3.7	2.08	0.0373	0.303	6.43	6.56	Higher at M6
	Somatic	High	ZNF518B	-0.149	-2.2	-3.73	-2.08	0.0374	0.303	5.22	5.08	Higher at ED
	Somatic	High	ALDH6A1	0.163	2.2	-3.75	2.08	0.0379	0.303	3.06	3.23	Higher at M6
	Somatic	High	ARG1	-0.555	-2.2	-3.72	-2.08	0.0376	0.303	2.12	1.56	Higher at ED
	Somatic	High	ATOSA	-0.113	-2.2	-3.71	-2.08	0.0377	0.303	5.8	5.68	Higher at ED
	Somatic	High	BLTP2	0.109	2.2	-3.75	2.08	0.0379	0.303	6.88	6.99	Higher at M6
	Somatic	High	DPH2	0.138	2.2	-3.76	2.08	0.0376	0.303	2.89	3.03	Higher at M6
	Somatic	High	ENSG00000257027	0.17	2.2	-3.74	2.08	0.0377	0.303	5.11	5.28	Higher at M6
	Somatic	High	ENSG00000264895	-0.258	-2.21	-3.7	-2.08	0.0379	0.303	2.73	2.46	Higher at ED
	Somatic	High	ERV3.1	-0.222	-2.2	-3.74	-2.08	0.0379	0.303	6.68	6.46	Higher at ED
	Somatic	High	GIMAP1	0.13	2.2	-3.75	2.08	0.0377	0.303	6.74	6.87	Higher at M6
	Somatic	High	IL1RN	-0.251	-2.2	-3.75	-2.08	0.0379	0.303	5.66	5.4	Higher at ED
	Somatic	High	ORAI2	-0.199	-2.2	-3.75	-2.08	0.0376	0.303	7.01	6.8	Higher at ED
	Somatic	High	PARP12	0.147	2.2	-3.75	2.08	0.0377	0.303	5.23	5.37	Higher at M6
	Somatic	High	PKNOX1	-0.132	-2.2	-3.73	-2.08	0.0378	0.303	4.36	4.23	Higher at ED
	Somatic	High	PPP1R16A	-0.161	-2.19	-3.76	-2.08	0.0378	0.303	2.65	2.49	Higher at ED
	Somatic	High	SAMD9	-0.426	-2.19	-3.75	-2.08	0.0379	0.303	6.86	6.43	Higher at ED
	Somatic	High	SEMA4B	-0.201	-2.2	-3.74	-2.08	0.0378	0.303	5.91	5.71	Higher at ED
	Somatic	High	SLF1	-0.234	-2.2	-3.72	-2.08	0.0376	0.303	3.57	3.33	Higher at ED
	Somatic	High	TAF9B	-0.335	-2.2	-3.74	-2.08	0.0379	0.303	2.12	1.8	Higher at ED
	Somatic	High	TSPOAP1	0.234	2.2	-3.74	2.08	0.0375	0.303	4.23	4.46	Higher at M6
	Somatic	High	ZBTB8OS	-0.167	-2.2	-3.74	-2.08	0.0378	0.303	2.4	2.23	Higher at ED
	Somatic	High	HSBP1	-0.176	-2.2	-3.73	-2.08	0.038	0.303	4.18	4.01	Higher at ED
	Somatic	High	NARS2	0.124	2.2	-3.75	2.08	0.038	0.303	3.61	3.74	Higher at M6
	Somatic	High	AP1G2	0.109	2.2	-3.76	2.07	0.038	0.303	6.08	6.19	Higher at M6
	Somatic	High	ADM	-0.217	-2.2	-3.76	-2.07	0.0382	0.304	5.03	4.81	Higher at ED
	Somatic	High	DPYSL2	0.182	2.19	-3.76	2.07	0.0382	0.304	6.02	6.2	Higher at M6
	Somatic	High	GCDH	0.133	2.19	-3.76	2.07	0.0383	0.304	3.57	3.7	Higher at M6
	Somatic	High	KIF5B	-0.159	-2.19	-3.76	-2.07	0.0383	0.304	6.5	6.34	Higher at ED
	Somatic	High	P2RX4	0.121	2.19	-3.75	2.07	0.0383	0.304	4.01	4.13	Higher at M6
	Somatic	High	TOMM7	-0.406	-2.2	-3.73	-2.07	0.0382	0.304	3.69	3.31	Higher at ED
	Somatic	High	SASS6	-0.19	-2.19	-3.75	-2.07	0.0384	0.305	2.54	2.34	Higher at ED
	Somatic	High	DNTTIP2	-0.212	-2.19	-3.75	-2.07	0.0384	0.305	4.47	4.26	Higher at ED
	Somatic	High	LRRC4	-0.283	-2.19	-3.76	-2.07	0.0385	0.305	5.81	5.52	Higher at ED
	Somatic	High	PEDS1	0.132	2.19	-3.74	2.07	0.0385	0.305	4.75	4.88	Higher at M6
	Somatic	High	SLC35G1	0.218	2.19	-3.76	2.07	0.0385	0.305	1.75	1.96	Higher at M6
	Somatic	High	SPAG1	-0.226	-2.19	-3.74	-2.07	0.0385	0.305	1.83	1.61	Higher at ED
	Somatic	High	SEPTIN1	0.126	2.19	-3.76	2.07	0.0386	0.305	5.87	5.99	Higher at M6
	Somatic	High	ATF1	-0.131	-2.19	-3.74	-2.07	0.0387	0.305	3.73	3.6	Higher at ED
	Somatic	High	CKMT2.AS1	0.162	2.19	-3.77	2.07	0.0387	0.305	2.58	2.75	Higher at M6
	Somatic	High	CYTIP	-0.133	-2.19	-3.77	-2.07	0.0387	0.305	7.9	7.77	Higher at ED
	Somatic	High	MCTS1	-0.121	-2.19	-3.77	-2.07	0.0388	0.306	4.46	4.34	Higher at ED
	Somatic	High	SMCR8	-0.119	-2.18	-3.77	-2.07	0.0388	0.306	7.02	6.9	Higher at ED
	Somatic	High	CA5B	0.104	2.19	-3.78	2.07	0.0389	0.306	4.9	5	Higher at M6
	Somatic	High	DCP2	-0.173	-2.18	-3.78	-2.06	0.039	0.306	7.29	7.11	Higher at ED
	Somatic	High	KHDC4	0.0836	2.18	-3.78	2.07	0.0389	0.306	5.06	5.14	Higher at M6
	Somatic	High	NEB	0.178	2.19	-3.78	2.07	0.0388	0.306	2.59	2.77	Higher at M6
	Somatic	High	NKAPP1	0.25	2.18	-3.73	2.07	0.0389	0.306	2.27	2.52	Higher at M6
	Somatic	High	PAIP2	-0.151	-2.18	-3.77	-2.06	0.039	0.306	5.76	5.6	Higher at ED
	Somatic	High	PDXDC2P.NPIPB14P	0.167	2.19	-3.77	2.06	0.039	0.306	3.89	4.06	Higher at M6
	Somatic	High	TNS3	0.208	2.19	-3.77	2.06	0.039	0.306	4.31	4.53	Higher at M6
	Somatic	High	UBA6.DT	0.15	2.18	-3.77	2.06	0.0391	0.307	3.76	3.92	Higher at M6
	Somatic	High	CCDC112	-0.19	-2.19	-3.76	-2.06	0.0391	0.307	2.44	2.25	Higher at ED
	Somatic	High	RBM12B	-0.173	-2.18	-3.75	-2.06	0.0392	0.307	6.16	5.99	Higher at ED
	Somatic	High	ZNF646	-0.169	-2.18	-3.75	-2.06	0.0392	0.307	6.88	6.71	Higher at ED
	Somatic	High	OSER1.DT	-0.122	-2.18	-3.79	-2.06	0.0392	0.307	4.2	4.08	Higher at ED
	Somatic	High	ADAM15	0.159	2.18	-3.79	2.06	0.0393	0.307	4.02	4.18	Higher at M6
	Somatic	High	GCNT1	0.13	2.18	-3.79	2.06	0.0393	0.307	3.75	3.88	Higher at M6
	Somatic	High	ORC4	-0.157	-2.18	-3.77	-2.06	0.0393	0.307	4.24	4.08	Higher at ED
	Somatic	High	FOXO1	-0.108	-2.18	-3.76	-2.06	0.0395	0.308	6.57	6.46	Higher at ED
	Somatic	High	ENSG00000291236	0.34	2.19	-3.77	2.06	0.0395	0.308	4.29	4.65	Higher at M6
	Somatic	High	SOCS3	-0.296	-2.18	-3.78	-2.06	0.0395	0.308	5.62	5.32	Higher at ED
	Somatic	High	CACNA1E	-0.276	-2.17	-3.8	-2.06	0.0397	0.309	3.41	3.16	Higher at ED
	Somatic	High	HDC	0.301	2.18	-3.78	2.06	0.0397	0.309	2.02	2.29	Higher at M6
	Somatic	High	PTAR1	-0.187	-2.17	-3.79	-2.06	0.0397	0.309	6.53	6.34	Higher at ED
	Somatic	High	DNAJC3	-0.167	-2.17	-3.8	-2.06	0.0398	0.309	6.17	6	Higher at ED
	Somatic	High	KLHDC4	0.176	2.17	-3.79	2.06	0.0398	0.309	5.21	5.38	Higher at M6
	Somatic	High	PI4KAP1	0.224	2.17	-3.81	2.05	0.04	0.31	2.92	3.16	Higher at M6
	Somatic	High	ACOX1	-0.186	-2.17	-3.8	-2.05	0.0401	0.311	6.34	6.15	Higher at ED
	Somatic	High	LINC01934	0.205	2.17	-3.79	2.05	0.0401	0.311	3.84	4.06	Higher at M6
	Somatic	High	RASSF3	-0.155	-2.17	-3.81	-2.05	0.0401	0.311	7.99	7.83	Higher at ED
	Somatic	High	THAP6	-0.154	-2.17	-3.78	-2.05	0.0402	0.311	3.78	3.62	Higher at ED
	Somatic	High	TBRG1	0.0975	2.17	-3.77	2.05	0.0402	0.311	5.32	5.41	Higher at M6
	Somatic	High	CDC42BPB	0.186	2.17	-3.8	2.05	0.0402	0.311	3.85	4.04	Higher at M6
	Somatic	High	ENSG00000289768	-0.29	-2.17	-3.8	-2.05	0.0403	0.312	5.3	5.01	Higher at ED
	Somatic	High	CD164	-0.163	-2.17	-3.78	-2.05	0.0404	0.312	7.1	6.94	Higher at ED
	Somatic	High	OPRL1	-0.193	-2.16	-3.82	-2.05	0.0404	0.312	3.48	3.33	Higher at ED
	Somatic	High	LSM3	-0.278	-2.16	-3.81	-2.05	0.0405	0.312	2.62	2.36	Higher at ED
	Somatic	High	PDCD1	0.186	2.17	-3.8	2.05	0.0405	0.312	1.71	1.9	Higher at M6
	Somatic	High	TMEM106B	-0.199	-2.17	-3.78	-2.05	0.0405	0.312	5.16	4.96	Higher at ED
	Somatic	High	CAVIN2	0.333	2.16	-3.81	2.05	0.0406	0.312	5.61	5.95	Higher at M6
	Somatic	High	PID1	0.22	2.16	-3.81	2.05	0.0406	0.312	3.52	3.73	Higher at M6
	Somatic	High	TAS2R30	0.216	2.17	-3.78	2.05	0.0406	0.312	2.38	2.6	Higher at M6
	Somatic	High	NCKAP1	0.19	2.16	-3.82	2.05	0.0407	0.313	2.36	2.53	Higher at M6
	Somatic	High	CXCR1	-0.26	-2.16	-3.82	-2.05	0.0408	0.313	8.49	8.22	Higher at ED
	Somatic	High	PTPN18	0.138	2.16	-3.79	2.05	0.0408	0.313	6.91	7.05	Higher at M6
	Somatic	High	RNF216	0.0952	2.16	-3.82	2.05	0.0408	0.313	6.32	6.42	Higher at M6
	Somatic	High	WDR77	0.133	2.16	-3.81	2.05	0.0408	0.313	3.26	3.4	Higher at M6
	Somatic	High	CSGALNACT1	-0.147	-2.16	-3.82	-2.04	0.0409	0.313	4.95	4.8	Higher at ED
	Somatic	High	ATP8B1.AS1	0.132	2.16	-3.82	2.04	0.0409	0.313	4.03	4.16	Higher at M6
	Somatic	High	ENSG00000241860	-0.301	-2.16	-3.81	-2.04	0.041	0.314	6.69	6.39	Higher at ED
	Somatic	High	ASGR2	0.278	2.16	-3.81	2.04	0.041	0.314	2.53	2.82	Higher at M6
	Somatic	High	ZNF141	-0.22	-2.16	-3.8	-2.04	0.041	0.314	5.04	4.83	Higher at ED
	Somatic	High	TEDC1	0.175	2.16	-3.81	2.04	0.0411	0.314	2.68	2.85	Higher at M6
	Somatic	High	KLRC4	0.204	2.16	-3.82	2.04	0.0411	0.314	4.16	4.39	Higher at M6
	Somatic	High	ENSG00000230492	-0.331	-2.16	-3.81	-2.04	0.0414	0.315	2.52	2.16	Higher at ED
	Somatic	High	ENSG00000289251	-0.263	-2.15	-3.82	-2.04	0.0414	0.315	3.49	3.23	Higher at ED
	Somatic	High	ENSG00000291091	0.116	2.16	-3.82	2.04	0.0413	0.315	5.11	5.22	Higher at M6
	Somatic	High	SPAG9	-0.15	-2.15	-3.83	-2.04	0.0413	0.315	6.97	6.82	Higher at ED
	Somatic	High	ZMYM4	0.14	2.15	-3.8	2.04	0.0414	0.315	4.88	5.02	Higher at M6
	Somatic	High	ZNF717	-0.133	-2.16	-3.82	-2.04	0.0413	0.315	3.08	2.95	Higher at ED
	Somatic	High	PLEKHF2	-0.171	-2.15	-3.8	-2.04	0.0414	0.315	4.66	4.49	Higher at ED
	Somatic	High	TPPP3	0.231	2.16	-3.82	2.04	0.0415	0.315	2.15	2.38	Higher at M6
	Somatic	High	UBE3D	0.182	2.15	-3.81	2.04	0.0415	0.315	2.47	2.66	Higher at M6
	Somatic	High	ZNF148	-0.124	-2.15	-3.83	-2.04	0.0415	0.315	6.58	6.46	Higher at ED
	Somatic	High	FEM1C	-0.173	-2.15	-3.82	-2.04	0.0415	0.315	5.21	5.04	Higher at ED
	Somatic	High	GPKOW	0.143	2.15	-3.81	2.04	0.0415	0.315	3.39	3.53	Higher at M6
	Somatic	High	LINC02863	-0.29	-2.15	-3.82	-2.04	0.0418	0.316	5.2	4.91	Higher at ED
	Somatic	High	PFDN5	-0.333	-2.15	-3.81	-2.04	0.0418	0.316	4.8	4.47	Higher at ED
	Somatic	High	PELI2	-0.174	-2.15	-3.83	-2.04	0.0418	0.316	6.13	5.95	Higher at ED
	Somatic	High	SP140L	0.127	2.15	-3.84	2.04	0.0418	0.316	5.18	5.3	Higher at M6
	Somatic	High	CS	0.106	2.15	-3.84	2.03	0.0419	0.317	5.82	5.93	Higher at M6
	Somatic	High	SSBP2	-0.119	-2.1	-3.89	-2.03	0.0419	0.317	4.97	4.85	Higher at ED
	Somatic	High	DDI2	0.124	2.15	-3.83	2.03	0.042	0.317	5.66	5.79	Higher at M6
	Somatic	High	RFX3.DT	0.156	2.15	-3.83	2.03	0.042	0.317	4.07	4.23	Higher at M6
	Somatic	High	INSR	0.175	2.15	-3.84	2.03	0.0421	0.317	3.6	3.78	Higher at M6
	Somatic	High	EIF2B5	0.12	2.15	-3.81	2.03	0.0421	0.317	4.81	4.93	Higher at M6
	Somatic	High	ENSG00000260496	0.211	2.14	-3.85	2.03	0.0422	0.318	1.64	1.86	Higher at M6
	Somatic	High	PEAK3	-0.306	-2.15	-3.82	-2.03	0.0422	0.318	4.84	4.53	Higher at ED
	Somatic	High	AEN	-0.243	-2.14	-3.83	-2.03	0.0423	0.318	4.32	4.09	Higher at ED
	Somatic	High	RPS12	-0.182	-2.14	-3.84	-2.03	0.0423	0.318	7.32	7.13	Higher at ED
	Somatic	High	SLC12A9	-0.231	-2.14	-3.83	-2.03	0.0423	0.318	7.12	6.89	Higher at ED
	Somatic	High	IL16	-0.105	-2.14	-3.84	-2.03	0.0424	0.318	8.73	8.63	Higher at ED
	Somatic	High	PADI2	-0.283	-2.14	-3.85	-2.03	0.0424	0.318	7.14	6.85	Higher at ED
	Somatic	High	CCDC92	0.13	2.14	-3.85	2.03	0.0425	0.319	5.11	5.24	Higher at M6
	Somatic	High	CASP8	-0.124	-2.14	-3.85	-2.03	0.0425	0.319	7	6.88	Higher at ED
	Somatic	High	RAMAC	-0.124	-2.14	-3.83	-2.03	0.0427	0.319	3.39	3.26	Higher at ED
	Somatic	High	RBM34	-0.135	-2.14	-3.85	-2.03	0.0427	0.319	3.75	3.62	Higher at ED
	Somatic	High	ZBTB37	-0.116	-2.14	-3.84	-2.03	0.0427	0.319	7.03	6.91	Higher at ED
	Somatic	High	EZH2	0.185	2.13	-3.86	2.03	0.0429	0.32	2.93	3.1	Higher at M6
	Somatic	High	LDLRAD3	0.241	2.13	-3.85	2.03	0.0428	0.32	1.65	1.89	Higher at M6
	Somatic	High	OSBPL9	-0.137	-2.14	-3.84	-2.03	0.0429	0.32	5.45	5.31	Higher at ED
	Somatic	High	RNU2.2P	-0.416	-2.14	-3.86	-2.03	0.0428	0.32	9.43	9.03	Higher at ED
	Somatic	High	SWINGN	0.27	2.14	-3.84	2.03	0.0428	0.32	1.98	2.26	Higher at M6
	Somatic	High	FPR1	-0.251	-2.14	-3.86	-2.02	0.043	0.32	8.64	8.38	Higher at ED
	Somatic	High	SPATS2L	-0.227	-2.13	-3.87	-2.02	0.043	0.32	2.43	2.26	Higher at ED
	Somatic	High	MAP1A	0.324	2.14	-3.83	2.02	0.0431	0.32	3.05	3.38	Higher at M6
	Somatic	High	PRKAR2B	0.358	2.14	-3.86	2.02	0.0431	0.32	4.87	5.23	Higher at M6
	Somatic	High	SGSM3	0.13	2.14	-3.86	2.02	0.0431	0.32	4.69	4.82	Higher at M6
	Somatic	High	POLD2	0.158	2.13	-3.86	2.02	0.0432	0.321	3.99	4.15	Higher at M6
	Somatic	High	CCDC13.AS2	-0.262	-2.13	-3.86	-2.02	0.0434	0.322	2.19	1.93	Higher at ED
	Somatic	High	ENSG00000232334	-0.355	-2.13	-3.86	-2.02	0.0434	0.322	1.85	1.54	Higher at ED
	Somatic	High	HDAC8	0.144	2.13	-3.84	2.02	0.0435	0.322	4.53	4.68	Higher at M6
	Somatic	High	POMK	0.0963	2.13	-3.87	2.02	0.0435	0.322	5.3	5.39	Higher at M6
	Somatic	High	RNF111	-0.126	-2.13	-3.86	-2.02	0.0435	0.322	6.35	6.23	Higher at ED
	Somatic	High	SAMD10	0.169	2.12	-3.88	2.02	0.0434	0.322	2.42	2.59	Higher at M6
	Somatic	High	TRIM46	0.222	2.12	-3.87	2.02	0.0434	0.322	1.94	2.17	Higher at M6
	Somatic	High	CRELD1	0.17	2.13	-3.86	2.02	0.0435	0.322	4.25	4.42	Higher at M6
	Somatic	High	GRK5	0.109	2.13	-3.87	2.02	0.0436	0.322	4.64	4.75	Higher at M6
	Somatic	High	ARMH1	0.233	2.13	-3.87	2.02	0.0437	0.322	2.55	2.78	Higher at M6
	Somatic	High	YPEL2	0.108	2.13	-3.87	2.02	0.0437	0.322	5.55	5.66	Higher at M6
	Somatic	High	ARL4C	0.129	2.13	-3.88	2.02	0.0438	0.323	6.95	7.08	Higher at M6
	Somatic	High	POU5F2	0.256	2.13	-3.85	2.02	0.0438	0.323	4.09	4.35	Higher at M6
	Somatic	High	RPS20	-0.229	-2.13	-3.87	-2.02	0.0438	0.323	7.59	7.34	Higher at ED
	Somatic	High	ZBTB1	-0.174	-2.13	-3.87	-2.02	0.0438	0.323	5.81	5.63	Higher at ED
	Somatic	High	CDK5R1	-0.256	-2.13	-3.87	-2.02	0.0439	0.323	3.66	3.42	Higher at ED
	Somatic	High	PAG1	-0.103	-2.13	-3.87	-2.01	0.0439	0.323	7.68	7.57	Higher at ED
	Somatic	High	SNORA73A	-0.457	-2.13	-3.88	-2.02	0.0439	0.323	6.92	6.46	Higher at ED
	Somatic	High	C3orf86P	-0.364	-2.12	-3.86	-2.01	0.044	0.323	3.67	3.33	Higher at ED
	Somatic	High	PEPD	0.119	2.13	-3.87	2.01	0.044	0.323	4.52	4.64	Higher at M6
	Somatic	High	ENSG00000267385	-0.305	-2.13	-3.88	-2.01	0.044	0.323	2.16	1.85	Higher at ED
	Somatic	High	ZNF749	0.165	2.13	-3.87	2.01	0.0441	0.324	2.71	2.87	Higher at M6
	Somatic	High	LINC00402	0.213	2.12	-3.88	2.01	0.0442	0.324	4.14	4.37	Higher at M6
	Somatic	High	RCHY1	-0.146	-2.13	-3.85	-2.01	0.0442	0.324	3.84	3.7	Higher at ED
	Somatic	High	SH3GLB1	-0.161	-2.12	-3.89	-2.01	0.0441	0.324	6.86	6.69	Higher at ED
	Somatic	High	VPS11	0.104	2.12	-3.88	2.01	0.0442	0.324	5.07	5.17	Higher at M6
	Somatic	High	AGAP9	0.234	2.15	-3.84	2.01	0.0443	0.324	2.94	3.15	Higher at M6
	Somatic	High	IGF2R	-0.231	-2.12	-3.88	-2.01	0.0443	0.324	9.53	9.3	Higher at ED
	Somatic	High	NARF	-0.162	-2.12	-3.88	-2.01	0.0443	0.324	5.93	5.76	Higher at ED
	Somatic	High	PSMC6	-0.201	-2.13	-3.87	-2.01	0.0443	0.324	4.17	3.97	Higher at ED
	Somatic	High	ALG13	0.133	2.12	-3.9	2.01	0.0449	0.324	4.91	5.05	Higher at M6
	Somatic	High	CAPN12	0.2	2.12	-3.89	2.01	0.0444	0.324	2.05	2.28	Higher at M6
	Somatic	High	CAT	0.198	2.12	-3.9	2.01	0.0449	0.324	6.33	6.53	Higher at M6
	Somatic	High	CDC42	-0.0997	-2.11	-3.9	-2	0.045	0.324	8.68	8.58	Higher at ED
	Somatic	High	CHST13	0.223	2.12	-3.9	2.01	0.0448	0.324	1.44	1.69	Higher at M6
	Somatic	High	CYB561	0.134	2.12	-3.9	2.01	0.0448	0.324	3.66	3.78	Higher at M6
	Somatic	High	ENSG00000289296	-0.218	-2.12	-3.87	-2.01	0.0448	0.324	2.22	2	Higher at ED
	Somatic	High	FKBP3	-0.223	-2.13	-3.85	-2.01	0.0444	0.324	2.9	2.68	Higher at ED
	Somatic	High	HIPK3	-0.141	-2.12	-3.9	-2.01	0.0447	0.324	8.11	7.97	Higher at ED
	Somatic	High	LAPTM5	-0.148	-2.11	-3.89	-2	0.045	0.324	9.72	9.57	Higher at ED
	Somatic	High	LINC00528	-0.159	-2.12	-3.88	-2.01	0.0446	0.324	3.85	3.69	Higher at ED
	Somatic	High	LRG1	-0.314	-2.12	-3.89	-2.01	0.0447	0.324	6.12	5.8	Higher at ED
	Somatic	High	MARCO	0.253	2.13	-3.88	2.01	0.0446	0.324	1.75	1.99	Higher at M6
	Somatic	High	MGLL	0.278	2.12	-3.88	2.01	0.0446	0.324	3.12	3.44	Higher at M6
	Somatic	High	MRPS27	0.119	2.12	-3.88	2.01	0.0447	0.324	4.76	4.88	Higher at M6
	Somatic	High	NBPF26	0.129	2.12	-3.9	2.01	0.0446	0.324	5.51	5.64	Higher at M6
	Somatic	High	OPLAH	-0.295	-2.12	-3.89	-2.01	0.0448	0.324	2.5	2.21	Higher at ED
	Somatic	High	PARP6	0.121	2.11	-3.86	2	0.045	0.324	4.59	4.71	Higher at M6
	Somatic	High	PELO	-0.158	-2.12	-3.89	-2.01	0.0447	0.324	3.67	3.52	Higher at ED
	Somatic	High	SLC20A2	0.127	2.12	-3.89	2.01	0.0448	0.324	3.6	3.73	Higher at M6
	Somatic	High	TMBIM6	-0.104	-2.12	-3.89	-2.01	0.0449	0.324	8.24	8.14	Higher at ED
	Somatic	High	UTP20	0.156	2.12	-3.87	2.01	0.0449	0.324	4.1	4.25	Higher at M6
	Somatic	High	YPEL3.DT	-0.235	-2.12	-3.88	-2.01	0.0446	0.324	3.68	3.45	Higher at ED
	Somatic	High	ZNF226	-0.168	-2.12	-3.88	-2.01	0.045	0.324	4.47	4.3	Higher at ED
	Somatic	High	ZNF844	-0.213	-2.11	-3.87	-2	0.045	0.324	3.29	3.08	Higher at ED
	Somatic	High	ZNF845	-0.35	-2.12	-3.86	-2	0.045	0.324	3.68	3.33	Higher at ED
	Somatic	High	KANSL1L	-0.133	-2.12	-3.89	-2	0.0451	0.324	4.27	4.14	Higher at ED
	Somatic	High	LAMTOR3	-0.207	-2.12	-3.88	-2	0.0451	0.324	4	3.79	Higher at ED
	Somatic	High	ENSG00000236304	0.36	2.11	-3.9	2	0.0452	0.324	3.31	3.69	Higher at M6
	Somatic	High	IGSF8	0.165	2.11	-3.89	2	0.0452	0.324	4.08	4.25	Higher at M6
	Somatic	High	KLRG1	0.124	2.11	-3.9	2	0.0452	0.324	3.63	3.75	Higher at M6
	Somatic	High	RPL23AP7	0.199	2.11	-3.91	2	0.0452	0.324	2.48	2.67	Higher at M6
	Somatic	High	C9orf40	0.208	2.1	-3.91	2	0.0454	0.325	2.72	2.91	Higher at M6
	Somatic	High	CD59	-0.175	-2.11	-3.9	-2	0.0454	0.325	5.32	5.14	Higher at ED
	Somatic	High	MMRN1	0.311	2.11	-3.91	2	0.0454	0.325	2.07	2.29	Higher at M6
	Somatic	High	MOCS3	-0.112	-2.11	-3.9	-2	0.0454	0.325	3.23	3.12	Higher at ED
	Somatic	High	PLD2	0.172	2.06	-3.96	2	0.0455	0.325	3.11	3.29	Higher at M6
	Somatic	High	SH3D21	-0.201	-2.11	-3.89	-2	0.0453	0.325	1.95	1.77	Higher at ED
	Somatic	High	CXCL16	-0.288	-2.11	-3.9	-2	0.0455	0.325	5.62	5.32	Higher at ED
	Somatic	High	PHLPP1	-0.174	-2.11	-3.89	-2	0.0455	0.325	3.92	3.75	Higher at ED
	Somatic	High	ASS1P1	0.223	2.11	-3.9	2	0.0456	0.325	2.11	2.37	Higher at M6
	Somatic	High	CALU	0.107	2.11	-3.91	2	0.0456	0.325	4.2	4.31	Higher at M6
	Somatic	High	ICAM2	0.121	2.11	-3.91	2	0.0457	0.325	4.86	4.98	Higher at M6
	Somatic	High	MED4	-0.119	-2.11	-3.91	-2	0.0457	0.325	4.24	4.12	Higher at ED
	Somatic	High	PEAR1	0.329	2.11	-3.91	2	0.0457	0.325	2.02	2.35	Higher at M6
	Somatic	High	CD46	-0.167	-2.11	-3.91	-2	0.0458	0.325	7.85	7.68	Higher at ED
	Somatic	High	CES4A	0.201	2.1	-3.9	2	0.0459	0.325	1.77	1.96	Higher at M6
	Somatic	High	GRK3	0.152	2.11	-3.89	2	0.0459	0.325	5.55	5.7	Higher at M6
	Somatic	High	LAP3	0.215	2.11	-3.91	2	0.0458	0.325	4.81	5.03	Higher at M6
	Somatic	High	LITAF	-0.225	-2.11	-3.9	-2	0.0458	0.325	9.21	8.98	Higher at ED
	Somatic	High	MYO19	0.129	2.1	-3.92	2	0.0459	0.325	4.15	4.28	Higher at M6
	Somatic	High	SNORA81	-0.39	-2.11	-3.91	-2	0.0458	0.325	4.23	3.84	Higher at ED
	Somatic	High	DHX33	0.11	2.1	-3.9	2	0.046	0.326	3.62	3.73	Higher at M6
	Somatic	High	ENSG00000285827	0.295	2.1	-3.9	1.99	0.0461	0.326	2.92	3.24	Higher at M6
	Somatic	High	GSTK1	0.0835	2.1	-3.92	1.99	0.0461	0.326	6.57	6.65	Higher at M6
	Somatic	High	NSUN5P2	0.206	2.1	-3.91	1.99	0.0461	0.326	4.15	4.36	Higher at M6
	Somatic	High	STAM	-0.0988	-2.1	-3.92	-1.99	0.0461	0.326	4.32	4.22	Higher at ED
	Somatic	High	ZNF639	-0.167	-2.05	-3.97	-1.99	0.0461	0.326	3.5	3.33	Higher at ED
	Somatic	High	DDOST	0.118	2.1	-3.92	1.99	0.0462	0.326	5.66	5.78	Higher at M6
	Somatic	High	FCGRT	-0.156	-2.1	-3.92	-1.99	0.0463	0.327	7.14	6.99	Higher at ED
	Somatic	High	KIAA0040	-0.138	-2.1	-3.92	-1.99	0.0464	0.327	7.32	7.18	Higher at ED
	Somatic	High	ADHFE1	0.179	2.1	-3.92	1.99	0.0466	0.328	2.59	2.77	Higher at M6
	Somatic	High	EFCAB2	-0.181	-2.1	-3.92	-1.99	0.0465	0.328	2.55	2.39	Higher at ED
	Somatic	High	EML2	0.133	2.1	-3.92	1.99	0.0466	0.328	3.88	4.01	Higher at M6
	Somatic	High	IRF3	0.136	2.1	-3.92	1.99	0.0466	0.328	5.32	5.46	Higher at M6
	Somatic	High	RPL34	-0.578	-2.1	-3.91	-1.99	0.0466	0.328	4.82	4.26	Higher at ED
	Somatic	High	TP53INP2	-0.321	-2.1	-3.92	-1.99	0.0466	0.328	4.12	3.8	Higher at ED
	Somatic	High	CNTRL	0.122	2.1	-3.91	1.99	0.0468	0.328	6.89	7.01	Higher at M6
	Somatic	High	ENSG00000272941	-0.237	-2.09	-3.93	-1.99	0.0468	0.328	4.32	4.09	Higher at ED
	Somatic	High	KIFC2	0.167	2.09	-3.93	1.99	0.0468	0.328	3.9	4.06	Higher at M6
	Somatic	High	MED12L	0.204	2.09	-3.93	1.99	0.0468	0.328	1.67	1.88	Higher at M6
	Somatic	High	MRPS33	-0.2	-2.1	-3.91	-1.99	0.0468	0.328	2.15	1.96	Higher at ED
	Somatic	High	TTC16	0.182	2.11	-3.91	1.99	0.0468	0.328	3.27	3.49	Higher at M6
	Somatic	High	JUNB	-0.228	-2.1	-3.91	-1.99	0.0469	0.328	7.75	7.52	Higher at ED
	Somatic	High	RNF138	-0.138	-2.1	-3.9	-1.99	0.0469	0.328	4.93	4.79	Higher at ED
	Somatic	High	ZNF532	0.125	2.09	-3.94	1.99	0.0469	0.328	3.59	3.71	Higher at M6
	Somatic	High	DENND2D	0.107	2.09	-3.93	1.99	0.047	0.328	7.06	7.17	Higher at M6
	Somatic	High	ENSG00000286503	0.236	2.1	-3.91	1.99	0.047	0.328	1.77	2.02	Higher at M6
	Somatic	High	MRPS26	0.184	2.09	-3.9	1.99	0.0471	0.328	2.69	2.87	Higher at M6
	Somatic	High	MMS19	0.11	2.09	-3.93	1.99	0.0471	0.329	4.61	4.72	Higher at M6
	Somatic	High	RPS8	-0.235	-2.09	-3.92	-1.98	0.0471	0.329	7.79	7.55	Higher at ED
	Somatic	High	ATG5	-0.216	-2.09	-3.9	-1.98	0.0472	0.329	3.51	3.3	Higher at ED
	Somatic	High	C10orf105	-0.279	-2.09	-3.94	-1.98	0.0473	0.329	3.93	3.66	Higher at ED
	Somatic	High	ENSG00000277476	0.195	2.09	-3.94	1.98	0.0473	0.329	3.36	3.55	Higher at M6
	Somatic	High	USP3	-0.107	-2.09	-3.94	-1.98	0.0473	0.329	6.74	6.63	Higher at ED
	Somatic	High	AVIL	-0.209	-2.09	-3.94	-1.98	0.0475	0.329	3.32	3.12	Higher at ED
	Somatic	High	CDK7	-0.157	-2.09	-3.92	-1.98	0.0475	0.329	2.37	2.21	Higher at ED
	Somatic	High	ENSG00000278932	0.191	2.09	-3.94	1.98	0.0475	0.329	2.28	2.47	Higher at M6
	Somatic	High	ENSG00000310536	0.234	2.1	-3.92	1.98	0.0475	0.329	1.82	2.03	Higher at M6
	Somatic	High	GSDMB	0.21	2.09	-3.94	1.98	0.0475	0.329	4.69	4.9	Higher at M6
	Somatic	High	ST6GALNAC6	0.136	2.09	-3.94	1.98	0.0475	0.329	4.86	5	Higher at M6
	Somatic	High	TRPS1	0.138	2.09	-3.94	1.98	0.0474	0.329	5.32	5.46	Higher at M6
	Somatic	High	TBCD	0.13	2.09	-3.94	1.98	0.0476	0.329	5.57	5.7	Higher at M6
	Somatic	High	SLC25A44	-0.174	-2.09	-3.93	-1.98	0.0476	0.33	6.16	5.98	Higher at ED
	Somatic	High	SUPV3L1	0.113	2.09	-3.94	1.98	0.0477	0.33	3.5	3.61	Higher at M6
	Somatic	High	CST7	-0.234	-2.09	-3.94	-1.98	0.0478	0.33	6.17	5.93	Higher at ED
	Somatic	High	SEPTIN2	0.117	2.09	-3.93	1.98	0.0478	0.33	6.45	6.57	Higher at M6
	Somatic	High	UBE2B	-0.248	-2.09	-3.93	-1.98	0.0478	0.33	5.95	5.71	Higher at ED
	Somatic	High	MINDY2	-0.134	-2.08	-3.94	-1.98	0.0479	0.331	4.96	4.82	Higher at ED
	Somatic	High	NT5DC1	-0.133	-2.08	-3.94	-1.98	0.0479	0.331	4.1	3.97	Higher at ED
	Somatic	High	CHMP6	0.134	2.08	-3.95	1.98	0.0481	0.331	4.04	4.17	Higher at M6
	Somatic	High	FANCC	0.187	2.08	-3.94	1.98	0.0481	0.331	2.58	2.76	Higher at M6
	Somatic	High	KLF7	-0.141	-2.08	-3.95	-1.98	0.048	0.331	6.97	6.83	Higher at ED
	Somatic	High	LILRA2	-0.246	-2.08	-3.95	-1.98	0.0481	0.331	6.88	6.63	Higher at ED
	Somatic	High	SLAMF6	0.104	2.08	-3.96	1.98	0.0481	0.331	5.28	5.38	Higher at M6
	Somatic	High	ZNF12	-0.183	-2.03	-4	-1.98	0.048	0.331	4.95	4.77	Higher at ED
	Somatic	High	F2R	0.21	2.08	-3.95	1.98	0.0482	0.331	3.77	3.98	Higher at M6
	Somatic	High	MNDA	-0.234	-2.08	-3.96	-1.98	0.0482	0.331	9.39	9.15	Higher at ED
	Somatic	High	TMEM39A	0.13	2.08	-3.92	1.98	0.0482	0.331	3.92	4.05	Higher at M6
	Somatic	High	PPP4R2	-0.235	-2.08	-3.94	-1.98	0.0483	0.331	5.36	5.12	Higher at ED
	Somatic	High	CBR1	0.171	2.03	-4.01	1.97	0.0486	0.331	3.24	3.41	Higher at M6
	Somatic	High	CELSR3	0.205	2.08	-3.96	1.97	0.0486	0.331	1.89	2.05	Higher at M6
	Somatic	High	CHD1L	0.0957	2.07	-3.96	1.97	0.0488	0.331	3.69	3.79	Higher at M6
	Somatic	High	DDX19A	0.122	2.07	-3.96	1.97	0.0489	0.331	4.43	4.55	Higher at M6
	Somatic	High	DDX46	0.112	2.08	-3.95	1.97	0.0487	0.331	6.11	6.22	Higher at M6
	Somatic	High	ERC1	0.151	2.03	-4.01	1.97	0.0484	0.331	5.78	5.93	Higher at M6
	Somatic	High	FANCI	0.154	2.07	-3.96	1.97	0.0489	0.331	2.74	2.9	Higher at M6
	Somatic	High	GYG1	-0.216	-2.07	-3.95	-1.97	0.0489	0.331	4.57	4.36	Higher at ED
	Somatic	High	JAM3	0.253	2.07	-3.96	1.97	0.0486	0.331	3.3	3.52	Higher at M6
	Somatic	High	LOXHD1	-0.275	-2.08	-3.96	-1.97	0.0489	0.331	2.56	2.26	Higher at ED
	Somatic	High	MIRLET7A1HG	-0.118	-2.08	-3.96	-1.97	0.049	0.331	4.03	3.91	Higher at ED
	Somatic	High	NOC4L	0.163	2.07	-3.95	1.97	0.0488	0.331	2.79	2.95	Higher at M6
	Somatic	High	ORAI3	-0.135	-2.08	-3.96	-1.97	0.0488	0.331	4.4	4.27	Higher at ED
	Somatic	High	PHF12	-0.176	-2.08	-3.93	-1.97	0.0487	0.331	7.23	7.05	Higher at ED
	Somatic	High	POLD1	0.149	2.08	-3.96	1.97	0.0484	0.331	3.64	3.78	Higher at M6
	Somatic	High	PRDM8	-0.131	-2.08	-3.96	-1.97	0.0489	0.331	3.81	3.68	Higher at ED
	Somatic	High	PRPF19	0.132	2.08	-3.96	1.97	0.0485	0.331	5.04	5.17	Higher at M6
	Somatic	High	RAB36	-0.299	-2.08	-3.95	-1.97	0.0486	0.331	2.14	1.86	Higher at ED
	Somatic	High	RGS9	0.214	2.08	-3.95	1.97	0.0485	0.331	1.58	1.79	Higher at M6
	Somatic	High	RPL32	-0.189	-2.08	-3.95	-1.97	0.0484	0.331	8.03	7.83	Higher at ED
	Somatic	High	SEC23IP	0.104	2.08	-3.95	1.97	0.0488	0.331	5.08	5.18	Higher at M6
	Somatic	High	STX18	0.127	2.08	-3.96	1.97	0.0487	0.331	3.87	4	Higher at M6
	Somatic	High	SURF2	0.139	2.08	-3.93	1.97	0.0487	0.331	2.26	2.4	Higher at M6
	Somatic	High	ZNF439	-0.126	-2.08	-3.96	-1.97	0.0486	0.331	3.69	3.57	Higher at ED
	Somatic	High	ZNF506	-0.139	-2.08	-3.95	-1.97	0.0487	0.331	5.73	5.59	Higher at ED
	Somatic	High	BTRC	0.126	2.07	-3.95	1.97	0.0491	0.332	3.92	4.05	Higher at M6
	Somatic	High	CRELD2	0.18	2.07	-3.95	1.97	0.0492	0.332	3.63	3.8	Higher at M6
	Somatic	High	DMTF1	0.102	2.07	-3.96	1.97	0.0492	0.332	6.01	6.11	Higher at M6
	Somatic	High	P3H1	0.139	2.07	-3.96	1.97	0.0491	0.332	3.59	3.73	Higher at M6
	Somatic	High	PRKCH	0.121	2.07	-3.97	1.97	0.0491	0.332	6.94	7.05	Higher at M6
	Somatic	High	RNF139	-0.204	-2.07	-3.95	-1.97	0.0492	0.332	4.72	4.51	Higher at ED
	Somatic	High	CAPG	0.119	2.07	-3.97	1.97	0.0493	0.332	5.37	5.49	Higher at M6
	Somatic	High	HRAS	0.17	2.07	-3.96	1.97	0.0494	0.333	2.1	2.27	Higher at M6
	Somatic	High	LINC02362	-0.234	-2.07	-3.97	-1.97	0.0494	0.333	3.74	3.53	Higher at ED
	Somatic	High	ITPRIPL1	0.16	2.07	-3.97	1.96	0.0495	0.333	2.4	2.56	Higher at M6
	Somatic	High	MUL1	-0.111	-2.07	-3.97	-1.96	0.0494	0.333	3.81	3.7	Higher at ED
	Somatic	High	SPART	-0.0996	-2.07	-3.97	-1.96	0.0495	0.333	4.52	4.41	Higher at ED
	Somatic	High	RPL37	-0.188	-2.07	-3.98	-1.96	0.0495	0.333	7.72	7.52	Higher at ED
	Somatic	High	ATP5PF	-0.263	-2.07	-3.97	-1.96	0.0497	0.333	3.21	2.94	Higher at ED
	Somatic	High	CXorf38	-0.089	-2.06	-3.98	-1.96	0.0498	0.333	5.56	5.47	Higher at ED
	Somatic	High	GSTM2	0.174	2.06	-3.98	1.96	0.0498	0.333	3.31	3.47	Higher at M6
	Somatic	High	HARS1	0.093	2.02	-4.03	1.96	0.0497	0.333	5.24	5.33	Higher at M6
	Somatic	High	HIF1A	-0.147	-2.06	-3.98	-1.96	0.0498	0.333	6.92	6.77	Higher at ED
	Somatic	High	ITK	0.138	2.07	-3.97	1.96	0.0497	0.333	6.95	7.09	Higher at M6
	Somatic	High	MVD	0.152	2.06	-3.98	1.96	0.0498	0.333	2.84	2.99	Higher at M6
	Somatic	High	RPS6KA1	-0.158	-2.07	-3.97	-1.96	0.0498	0.333	7.4	7.24	Higher at ED
	Somatic	High	TGFBR1	-0.181	-2.06	-3.98	-1.96	0.0497	0.333	6.16	5.98	Higher at ED
	Somatic	High	ARFGEF2	0.124	2.02	-4.03	1.96	0.05	0.334	5.47	5.6	Higher at M6
	Somatic	High	ENSG00000289310	-0.235	-2.07	-3.98	-1.96	0.05	0.334	2.91	2.69	Higher at ED
	Somatic	High	INF2	0.168	2.06	-3.98	1.96	0.0499	0.334	5.1	5.26	Higher at M6
	Somatic	High	UBA7	0.114	2.06	-3.98	1.96	0.0499	0.334	5.76	5.87	Higher at M6
	Somatic	High	UBE2D4	0.132	2.01	-4.03	1.96	0.0501	0.334	2.7	2.83	Higher at M6
	Somatic	High	MRI1	0.136	2.06	-3.99	1.96	0.0501	0.334	3.84	3.98	Higher at M6
	Somatic	High	ATXN3	-0.0914	-2.06	-3.97	-1.96	0.0506	0.334	4.82	4.72	Higher at ED
	Somatic	High	BLZF1	-0.145	-2.07	-3.97	-1.96	0.0505	0.334	3.47	3.32	Higher at ED
	Somatic	High	CDK2	0.12	2.06	-3.99	1.96	0.0505	0.334	3.07	3.19	Higher at M6
	Somatic	High	ENSG00000226310	0.316	2.06	-3.96	1.96	0.0505	0.334	1.5	1.81	Higher at M6
	Somatic	High	ENSG00000257176	-0.22	-2.06	-3.99	-1.95	0.0506	0.334	2.45	2.29	Higher at ED
	Somatic	High	ENSG00000271533	0.174	2.06	-3.98	1.96	0.0506	0.334	4.71	4.88	Higher at M6
	Somatic	High	ENSG00000286314	0.243	2.06	-3.97	1.96	0.0505	0.334	3.03	3.27	Higher at M6
	Somatic	High	ENSG00000290792	-0.174	-2.06	-3.99	-1.96	0.0505	0.334	5.5	5.33	Higher at ED
	Somatic	High	ENSG00000295828	-0.305	-2.07	-3.98	-1.95	0.0506	0.334	5.05	4.78	Higher at ED
	Somatic	High	ENSG00000300446	0.258	2.01	-4.04	1.96	0.0505	0.334	1.77	2.02	Higher at M6
	Somatic	High	ERH	-0.244	-2.06	-3.97	-1.95	0.0506	0.334	2.72	2.48	Higher at ED
	Somatic	High	FGD3	-0.154	-2.06	-3.97	-1.96	0.0503	0.334	8.11	7.95	Higher at ED
	Somatic	High	FNTA	-0.125	-2.06	-3.97	-1.96	0.0505	0.334	5.79	5.66	Higher at ED
	Somatic	High	PDGFA	0.354	2.06	-3.97	1.96	0.0505	0.334	1.89	2.26	Higher at M6
	Somatic	High	RBPJ	-0.145	-2.06	-3.99	-1.96	0.0502	0.334	6.97	6.82	Higher at ED
	Somatic	High	SPINT1	-0.216	-2.05	-3.99	-1.95	0.0506	0.334	3.21	2.99	Higher at ED
	Somatic	High	PRRT3	-0.156	-2.06	-3.99	-1.95	0.0507	0.335	3.04	2.87	Higher at ED
	Somatic	High	TMEM41A	0.116	2.06	-3.99	1.95	0.0507	0.335	3.53	3.64	Higher at M6
	Somatic	High	CA2	0.343	2.05	-4	1.95	0.0507	0.335	2.67	3	Higher at M6
	Somatic	High	CD151	0.159	2.06	-4	1.95	0.0508	0.335	3.01	3.16	Higher at M6
	Somatic	High	GART	0.129	2.06	-3.98	1.95	0.0509	0.335	4.45	4.58	Higher at M6
	Somatic	High	YTHDF3	-0.106	-2.05	-4	-1.95	0.0509	0.335	6.5	6.4	Higher at ED
	Somatic	High	OCRL	0.149	2.06	-3.98	1.95	0.0509	0.335	2.63	2.78	Higher at M6
	Somatic	High	ADGRD1	0.173	2.05	-4	1.95	0.0514	0.336	2.29	2.45	Higher at M6
	Somatic	High	ASCC1	0.104	2.05	-4	1.95	0.0515	0.336	3.21	3.31	Higher at M6
	Somatic	High	CPT2	-0.0935	-2.05	-4.01	-1.95	0.0517	0.336	4.3	4.21	Higher at ED
	Somatic	High	DNAJC11	0.181	2.05	-3.98	1.95	0.0512	0.336	4.78	4.96	Higher at M6
	Somatic	High	DRAM1	-0.164	-2.05	-3.99	-1.95	0.0513	0.336	3.07	2.92	Higher at ED
	Somatic	High	EEF1D	-0.112	-2	-4.06	-1.95	0.0516	0.336	7.64	7.53	Higher at ED
	Somatic	High	ETAA1	-0.311	-2	-4.05	-1.95	0.0515	0.336	3.11	2.8	Higher at ED
	Somatic	High	GMCL1	-0.121	-2.05	-3.99	-1.95	0.0511	0.336	4.79	4.66	Higher at ED
	Somatic	High	GPHN	0.151	2.05	-4.01	1.95	0.0515	0.336	3.09	3.24	Higher at M6
	Somatic	High	KLRD1	0.201	2.05	-4.01	1.95	0.0517	0.336	6.09	6.3	Higher at M6
	Somatic	High	LACC1	0.194	2.05	-4	1.95	0.0518	0.336	1.68	1.86	Higher at M6
	Somatic	High	LINC01278	0.181	2.05	-4	1.95	0.0513	0.336	4.61	4.79	Higher at M6
	Somatic	High	NAIP	-0.144	-2.05	-4.01	-1.95	0.0516	0.336	6.97	6.83	Higher at ED
	Somatic	High	NOLC1	0.13	2.05	-4	1.95	0.0514	0.336	5.23	5.37	Higher at M6
	Somatic	High	PARD6B	-0.203	-2	-4.05	-1.95	0.0513	0.336	1.92	1.72	Higher at ED
	Somatic	High	PISD	-0.195	-2.05	-4	-1.95	0.0513	0.336	6.26	6.05	Higher at ED
	Somatic	High	PLA2G12A	0.141	2.05	-4.01	1.95	0.0518	0.336	3.83	3.96	Higher at M6
	Somatic	High	PLD4	0.191	2.05	-4.01	1.95	0.0517	0.336	3.53	3.74	Higher at M6
	Somatic	High	PRANCR	-0.186	-2.05	-3.99	-1.95	0.0517	0.336	4.06	3.87	Higher at ED
	Somatic	High	PTPRN2	-0.197	-2.05	-4.02	-1.95	0.0517	0.336	2.15	1.99	Higher at ED
	Somatic	High	QRICH1	0.0946	2.05	-4.01	1.95	0.0517	0.336	6.22	6.32	Higher at M6
	Somatic	High	RBBP4	0.0864	2.05	-4.01	1.95	0.0516	0.336	6.2	6.28	Higher at M6
	Somatic	High	RPS15A	-0.42	-2.05	-3.99	-1.95	0.0516	0.336	6.38	5.94	Higher at ED
	Somatic	High	SLC46A3	-0.106	-2.05	-4.01	-1.95	0.0512	0.336	4.28	4.18	Higher at ED
	Somatic	High	SLC6A6	-0.217	-2.05	-3.99	-1.95	0.0514	0.336	8.73	8.5	Higher at ED
	Somatic	High	STAG1	-0.106	-2.05	-4	-1.95	0.0512	0.336	5.75	5.64	Higher at ED
	Somatic	High	TMEM50A	-0.111	-2.05	-4.01	-1.95	0.0517	0.336	5.88	5.77	Higher at ED
	Somatic	High	ZNF20	-0.298	-2	-4.05	-1.95	0.0514	0.336	2.13	1.83	Higher at ED
	Somatic	High	RPS27L	-0.243	-2.05	-4	-1.94	0.0519	0.336	3.01	2.81	Higher at ED
	Somatic	High	AARS1	0.148	2.04	-4.01	1.94	0.0519	0.336	4.56	4.7	Higher at M6
	Somatic	High	CEP104	0.12	2	-4.06	1.94	0.0519	0.336	4.84	4.96	Higher at M6
	Somatic	High	ELK3	0.091	2.05	-4.01	1.94	0.0519	0.336	5.4	5.49	Higher at M6
	Somatic	High	ALCAM	-0.167	-2.04	-4.01	-1.94	0.052	0.336	4.16	3.98	Higher at ED
	Somatic	High	VMP1	-0.197	-2.04	-4.02	-1.94	0.0521	0.337	8.41	8.21	Higher at ED
	Somatic	High	FAM120C	0.149	2.04	-4.01	1.94	0.0521	0.337	3.31	3.45	Higher at M6
	Somatic	High	SLAMF7	0.163	2.04	-4.02	1.94	0.0522	0.337	4.81	4.98	Higher at M6
	Somatic	High	SLC27A3	0.136	2.04	-4.02	1.94	0.0521	0.337	4.43	4.57	Higher at M6
	Somatic	High	STK39	0.109	2.04	-4.02	1.94	0.0522	0.337	4.39	4.5	Higher at M6
	Somatic	High	MOB4	-0.207	-2.06	-3.99	-1.94	0.0522	0.337	3.96	3.75	Higher at ED
	Somatic	High	ENSG00000291060	0.102	2.04	-4.03	1.94	0.0524	0.337	7.36	7.46	Higher at M6
	Somatic	High	RPS9	-0.205	-2.04	-3.99	-1.94	0.0523	0.337	7.11	6.9	Higher at ED
	Somatic	High	SOD2	-0.195	-2.04	-4.03	-1.94	0.0523	0.337	10.2	9.97	Higher at ED
	Somatic	High	SYNM	0.211	2.04	-4.02	1.94	0.0524	0.337	2.44	2.65	Higher at M6
	Somatic	High	ZNF84	-0.167	-2.04	-4	-1.94	0.0523	0.337	4.41	4.24	Higher at ED
	Somatic	High	EMC2	-0.162	-2.05	-4.01	-1.94	0.0526	0.337	3.72	3.56	Higher at ED
	Somatic	High	ENSG00000296642	0.16	2.04	-4.03	1.94	0.0526	0.337	2.64	2.81	Higher at M6
	Somatic	High	GOLGA8A	0.189	2.04	-4.01	1.94	0.0525	0.337	6.59	6.78	Higher at M6
	Somatic	High	GTPBP3	0.164	2.04	-4.01	1.94	0.0525	0.337	2.9	3.06	Higher at M6
	Somatic	High	NOM1	0.184	2.04	-4	1.94	0.0525	0.337	4.37	4.56	Higher at M6
	Somatic	High	NR3C1	-0.118	-2.04	-4.02	-1.94	0.0526	0.337	7.09	6.98	Higher at ED
	Somatic	High	P2RX5	0.162	2.04	-4.03	1.94	0.0525	0.337	4.41	4.57	Higher at M6
	Somatic	High	SDF2	-0.116	-2.04	-4.01	-1.94	0.0525	0.337	4.02	3.91	Higher at ED
	Somatic	High	SKIL	-0.191	-2.05	-4.01	-1.94	0.0527	0.338	4.86	4.67	Higher at ED
	Somatic	High	CYBB	0.166	2.04	-4.02	1.94	0.0528	0.338	7.8	7.96	Higher at M6
	Somatic	High	ARHGEF40	-0.264	-2.04	-4.02	-1.94	0.0529	0.339	6.64	6.36	Higher at ED
	Somatic	High	PCK2	0.155	2.04	-4.03	1.94	0.0529	0.339	3.46	3.61	Higher at M6
	Somatic	High	AHNAK	0.185	2.03	-4.03	1.93	0.0534	0.34	10.6	10.8	Higher at M6
	Somatic	High	BAD	-0.141	-2.03	-4.04	-1.93	0.0535	0.34	2.62	2.48	Higher at ED
	Somatic	High	BAZ2B.AS1	-0.228	-2.03	-4.04	-1.93	0.0533	0.34	4.21	3.97	Higher at ED
	Somatic	High	BICD1	0.136	2.03	-4.03	1.93	0.0533	0.34	4.43	4.57	Higher at M6
	Somatic	High	GBE1	-0.144	-2.03	-4.02	-1.93	0.0535	0.34	3.66	3.51	Higher at ED
	Somatic	High	HELZ	0.0836	2.03	-4.04	1.93	0.0534	0.34	7.39	7.47	Higher at M6
	Somatic	High	HIC1	0.261	2.03	-4.03	1.93	0.0533	0.34	2.42	2.69	Higher at M6
	Somatic	High	KRCC1	-0.212	-2.03	-4.02	-1.93	0.0533	0.34	3.77	3.56	Higher at ED
	Somatic	High	LAIR1	0.119	2.03	-4.03	1.93	0.0533	0.34	5.7	5.82	Higher at M6
	Somatic	High	LUCAT1	-0.258	-2.03	-4.03	-1.93	0.0535	0.34	7.62	7.36	Higher at ED
	Somatic	High	RARA.AS1	-0.263	-2.03	-4.03	-1.93	0.0532	0.34	2.15	1.92	Higher at ED
	Somatic	High	SAE1	0.095	2.03	-4.04	1.93	0.0534	0.34	4.29	4.39	Higher at M6
	Somatic	High	SCRN1	0.126	2.03	-4.04	1.93	0.0534	0.34	4.22	4.35	Higher at M6
	Somatic	High	SLC25A35	0.187	2.03	-4.04	1.93	0.0535	0.34	2.42	2.61	Higher at M6
	Somatic	High	SYTL1	0.116	2.03	-4.04	1.93	0.0533	0.34	5.72	5.84	Higher at M6
	Somatic	High	TBC1D30	-0.235	-2.03	-4.04	-1.93	0.0535	0.34	2.06	1.84	Higher at ED
	Somatic	High	ENSG00000289340	-0.346	-2.02	-4.03	-1.93	0.0536	0.34	1.77	1.43	Higher at ED
	Somatic	High	JRKL	-0.227	-2.04	-4	-1.93	0.0536	0.34	2.86	2.64	Higher at ED
	Somatic	High	INPP5E	0.183	2.03	-4.04	1.93	0.0537	0.34	3.71	3.89	Higher at M6
	Somatic	High	TAF4B	0.118	2.03	-4.04	1.93	0.0536	0.34	3.34	3.45	Higher at M6
	Somatic	High	PIK3CA	-0.154	-2.03	-4.04	-1.93	0.0537	0.34	5.83	5.68	Higher at ED
	Somatic	High	LPIN1	0.125	2.03	-4.04	1.93	0.0538	0.34	5.5	5.62	Higher at M6
	Somatic	High	ITGA6	0.153	2.03	-4.04	1.93	0.0539	0.341	5.89	6.04	Higher at M6
	Somatic	High	RNU4.1	-0.482	-2.03	-4.04	-1.93	0.054	0.341	5.57	5.05	Higher at ED
	Somatic	High	CSNK2A1	0.0796	2.02	-4.05	1.92	0.0543	0.341	6.3	6.38	Higher at M6
	Somatic	High	ENSG00000289295	-0.203	-2.03	-4.02	-1.92	0.0543	0.341	2	1.8	Higher at ED
	Somatic	High	GEMIN6	-0.2	-2.02	-4.03	-1.92	0.0542	0.341	2.05	1.85	Higher at ED
	Somatic	High	GOLGA7	-0.15	-2.03	-4.04	-1.93	0.0541	0.341	5.68	5.53	Higher at ED
	Somatic	High	HEG1	0.119	2.02	-4.05	1.93	0.0541	0.341	4.87	5	Higher at M6
	Somatic	High	MAPK14	-0.164	-2.03	-4.05	-1.93	0.0541	0.341	7.43	7.25	Higher at ED
	Somatic	High	MARCHF5	-0.135	-2.03	-4.03	-1.93	0.0542	0.341	4.19	4.06	Higher at ED
	Somatic	High	NKG7	0.221	2.02	-4.05	1.93	0.0541	0.341	5.97	6.19	Higher at M6
	Somatic	High	OSGIN2	-0.207	-2.03	-4.04	-1.92	0.0543	0.341	4.49	4.28	Higher at ED
	Somatic	High	PPFIBP2	0.096	2.02	-4.05	1.93	0.0542	0.341	3.8	3.9	Higher at M6
	Somatic	High	SIRPA	-0.211	-2.02	-4.05	-1.93	0.0542	0.341	8.12	7.92	Higher at ED
	Somatic	High	TBC1D23	-0.159	-2.03	-4.04	-1.92	0.0543	0.341	4.57	4.41	Higher at ED
	Somatic	High	TUBG1	0.205	2.02	-4.03	1.93	0.0542	0.341	2.27	2.47	Higher at M6
	Somatic	High	ZNF333	-0.114	-2.03	-4.05	-1.93	0.0541	0.341	4.78	4.66	Higher at ED
	Somatic	High	TMCO1	-0.218	-2.02	-4.03	-1.92	0.0544	0.341	4.42	4.2	Higher at ED
	Somatic	High	C1orf35	0.153	2.02	-4.03	1.92	0.0545	0.342	3.23	3.38	Higher at M6
	Somatic	High	DDX19B	0.0925	2.02	-4.05	1.92	0.0548	0.342	4.05	4.14	Higher at M6
	Somatic	High	DNAJA3	0.133	2.02	-4.05	1.92	0.0548	0.342	4.47	4.6	Higher at M6
	Somatic	High	ENSG00000295981	-0.189	-2.02	-4.06	-1.92	0.0547	0.342	2.03	1.82	Higher at ED
	Somatic	High	ENSG00000307651	-0.252	-2.02	-4.06	-1.92	0.0547	0.342	1.56	1.33	Higher at ED
	Somatic	High	HAL	-0.276	-2.02	-4.05	-1.92	0.0548	0.342	5.29	5.01	Higher at ED
	Somatic	High	NAA40	0.141	2.02	-4.06	1.92	0.0546	0.342	3.81	3.94	Higher at M6
	Somatic	High	NPIPB3	0.375	2.02	-4.04	1.92	0.0546	0.342	5.33	5.71	Higher at M6
	Somatic	High	RASSF4	0.168	2.02	-4.05	1.92	0.0547	0.342	5.34	5.51	Higher at M6
	Somatic	High	RFX3	-0.123	-2.02	-4.05	-1.92	0.0547	0.342	4.9	4.77	Higher at ED
	Somatic	High	RHOT1	-0.179	-2.02	-4.05	-1.92	0.0548	0.342	5	4.82	Higher at ED
	Somatic	High	PF4V1	0.336	2.02	-4.06	1.92	0.0549	0.342	2.75	3.06	Higher at M6
	Somatic	High	USP4	-0.136	-2.02	-4.05	-1.92	0.0549	0.342	7.03	6.89	Higher at ED
	Somatic	High	ANKDD1A	0.272	2.01	-4.06	1.92	0.055	0.342	1.54	1.83	Higher at M6
	Somatic	High	FCGR1A	-0.215	-2.02	-4.07	-1.92	0.0551	0.343	4.32	4.13	Higher at ED
	Somatic	High	ITCH	-0.0987	-2.02	-4.06	-1.92	0.0551	0.343	6.42	6.33	Higher at ED
	Somatic	High	MITF	0.233	2.02	-4.04	1.92	0.0551	0.343	1.57	1.8	Higher at M6
	Somatic	High	TRIB1	-0.233	-2.02	-4.05	-1.92	0.0551	0.343	5.17	4.94	Higher at ED
	Somatic	High	CEP135	-0.127	-2.02	-4.06	-1.92	0.0552	0.343	4.48	4.35	Higher at ED
	Somatic	High	ENSG00000285943	0.195	2.02	-4.05	1.92	0.0552	0.343	2.84	3.03	Higher at M6
	Somatic	High	NLRC4	-0.19	-2.02	-4.06	-1.92	0.0552	0.343	4.5	4.31	Higher at ED
	Somatic	High	CCND2	0.114	2.01	-4.07	1.92	0.0553	0.343	7.4	7.51	Higher at M6
	Somatic	High	MT.ND4L	0.333	2.01	-4.06	1.92	0.0553	0.343	6.22	6.54	Higher at M6
	Somatic	High	RPS2P46	0.215	1.97	-4.11	1.92	0.0553	0.343	2.11	2.33	Higher at M6
	Somatic	High	SLC16A1	0.141	2.01	-4.07	1.92	0.0555	0.343	2.94	3.08	Higher at M6
	Somatic	High	TSEN34	-0.196	-2.01	-4.06	-1.92	0.0555	0.343	5.47	5.27	Higher at ED
	Somatic	High	ZNF766	-0.145	-2.01	-4.06	-1.92	0.0555	0.343	3.97	3.83	Higher at ED
	Somatic	High	IDI1	-0.23	-2.01	-4.05	-1.91	0.0556	0.344	4.23	4	Higher at ED
	Somatic	High	LINC02207	-0.422	-2.01	-4.04	-1.91	0.0556	0.344	3.14	2.71	Higher at ED
	Somatic	High	FHIP2A	-0.167	-2.01	-4.07	-1.91	0.0557	0.344	5.42	5.25	Higher at ED
	Somatic	High	TSHZ2	0.188	2.01	-4.07	1.91	0.0557	0.344	4.02	4.21	Higher at M6
	Somatic	High	NUP205	0.127	2.01	-4.05	1.91	0.0558	0.344	5.01	5.13	Higher at M6
	Somatic	High	DDX21	0.122	2.01	-4.06	1.91	0.0559	0.344	6.01	6.13	Higher at M6
	Somatic	High	ENSG00000294554	-0.463	-2	-4.08	-1.91	0.0561	0.344	2.17	1.75	Higher at ED
	Somatic	High	GMDS.DT	0.128	2.01	-4.07	1.91	0.056	0.344	4.94	5.07	Higher at M6
	Somatic	High	HSPE1	-0.224	-2	-4.08	-1.91	0.0561	0.344	2.89	2.69	Higher at ED
	Somatic	High	KIN	-0.0869	-2.01	-4.07	-1.91	0.056	0.344	4.09	4.01	Higher at ED
	Somatic	High	LEMD3	-0.0844	-2.01	-4.07	-1.91	0.056	0.344	5.62	5.53	Higher at ED
	Somatic	High	LUC7L2	0.122	2.01	-4.07	1.91	0.0559	0.344	6.09	6.22	Higher at M6
	Somatic	High	MAP4K1	0.152	2.01	-4.07	1.91	0.0559	0.344	5.24	5.4	Higher at M6
	Somatic	High	RNF5	0.126	2.01	-4.07	1.91	0.056	0.344	3.61	3.74	Higher at M6
	Somatic	High	SUN1	0.114	2.01	-4.07	1.91	0.0561	0.344	5.16	5.28	Higher at M6
	Somatic	High	TIMM10B	0.127	2.01	-4.07	1.91	0.056	0.344	5.02	5.15	Higher at M6
	Somatic	High	DEF8	-0.162	-2.01	-4.07	-1.91	0.0562	0.345	6.26	6.1	Higher at ED
	Somatic	High	THAP5	-0.262	-2.01	-4.05	-1.91	0.0562	0.345	4.42	4.16	Higher at ED
	Somatic	High	MEFV	-0.217	-2.01	-4.08	-1.91	0.0563	0.345	7.67	7.45	Higher at ED
	Somatic	High	PDE8A	0.118	2	-4.08	1.91	0.0565	0.346	4.02	4.14	Higher at M6
	Somatic	High	CEP20	-0.197	-2.01	-4.06	-1.91	0.0566	0.346	3.15	2.95	Higher at ED
	Somatic	High	HCG27	-0.27	-2.01	-4.06	-1.91	0.0566	0.346	6.11	5.84	Higher at ED
	Somatic	High	RNU4.2	-0.567	-2	-4.08	-1.91	0.0566	0.346	8.32	7.77	Higher at ED
	Somatic	High	SORL1	-0.193	-2	-4.08	-1.91	0.0566	0.346	10.7	10.5	Higher at ED
	Somatic	High	TARS2	0.122	2	-4.07	1.91	0.0566	0.346	3.3	3.42	Higher at M6
	Somatic	High	LINC01504	0.216	2	-4.06	1.91	0.0567	0.346	2.53	2.75	Higher at M6
	Somatic	High	PPIEL	0.207	2	-4.08	1.91	0.0567	0.346	3.14	3.33	Higher at M6
	Somatic	High	DNAAF11	-0.247	-2	-4.09	-1.9	0.0569	0.347	1.91	1.67	Higher at ED
	Somatic	High	ENSG00000289405	0.154	2	-4.07	1.9	0.0569	0.347	3.28	3.43	Higher at M6
	Somatic	High	NFE2L2	-0.133	-2	-4.09	-1.9	0.0568	0.347	6.73	6.6	Higher at ED
	Somatic	High	TTL	0.105	2	-4.09	1.9	0.0569	0.347	4.46	4.57	Higher at M6
	Somatic	High	LZTFL1	-0.165	-2	-4.08	-1.9	0.0569	0.347	2.72	2.54	Higher at ED
	Somatic	High	AATBC	0.227	2	-4.08	1.9	0.057	0.347	4.71	4.94	Higher at M6
	Somatic	High	ABHD17A	0.113	2	-4.09	1.9	0.057	0.347	6.57	6.68	Higher at M6
	Somatic	High	P2RY11	0.131	2	-4.1	1.9	0.057	0.347	2.74	2.86	Higher at M6
	Somatic	High	ENSG00000293320	-0.6	-2	-4.08	-1.9	0.0572	0.348	4.13	3.55	Higher at ED
	Somatic	High	ENSG00000272916	-0.155	-2	-4.08	-1.9	0.0572	0.348	3.82	3.67	Higher at ED
	Somatic	High	APBB1IP	-0.184	-1.99	-4.09	-1.9	0.0574	0.348	8.02	7.84	Higher at ED
	Somatic	High	KATNIP	-0.132	-2	-4.09	-1.9	0.0574	0.348	5.36	5.23	Higher at ED
	Somatic	High	LMNA	0.217	2	-4.09	1.9	0.0573	0.348	4.39	4.61	Higher at M6
	Somatic	High	RCN1	0.203	2	-4.08	1.9	0.0573	0.348	2.7	2.91	Higher at M6
	Somatic	High	WSB2	0.0908	2	-4.1	1.9	0.0573	0.348	4.49	4.58	Higher at M6
	Somatic	High	EIF3J.DT	-0.102	-1.99	-4.09	-1.9	0.0574	0.348	3.44	3.34	Higher at ED
	Somatic	High	ENSG00000274922	-0.137	-2	-4.09	-1.9	0.0575	0.348	2.8	2.66	Higher at ED
	Somatic	High	LOXL1.AS1	-0.127	-1.99	-4.1	-1.9	0.0576	0.348	2.49	2.36	Higher at ED
	Somatic	High	MTND5P32	-0.362	-2	-4.09	-1.9	0.0576	0.348	5.52	5.15	Higher at ED
	Somatic	High	PDCD11	0.135	1.99	-4.09	1.9	0.0576	0.348	4.77	4.9	Higher at M6
	Somatic	High	VPS4B	-0.14	-1.99	-4.1	-1.9	0.0578	0.349	6.17	6.03	Higher at ED
	Somatic	High	HADH	0.128	1.99	-4.09	1.9	0.0579	0.35	3.87	4	Higher at M6
	Somatic	High	ZNF687	-0.167	-1.99	-4.09	-1.9	0.0579	0.35	5.7	5.53	Higher at ED
	Somatic	High	RASSF2	-0.161	-1.99	-4.1	-1.9	0.0579	0.35	9.04	8.88	Higher at ED
	Somatic	High	LINC01473	0.224	2.03	-4.03	1.9	0.058	0.35	3.13	3.4	Higher at M6
	Somatic	High	ZFP28	-0.18	-1.99	-4.1	-1.89	0.0581	0.351	2.23	2.06	Higher at ED
	Somatic	High	HINT3	-0.129	-1.99	-4.1	-1.89	0.0582	0.351	3.67	3.54	Higher at ED
	Somatic	High	AUH	0.185	1.98	-4.1	1.89	0.0584	0.351	3.33	3.51	Higher at M6
	Somatic	High	CCDC82	-0.147	-1.99	-4.11	-1.89	0.0584	0.351	5.46	5.31	Higher at ED
	Somatic	High	ENSG00000278002	-0.175	-1.98	-4.11	-1.89	0.0584	0.351	1.88	1.69	Higher at ED
	Somatic	High	LINC00989	0.333	1.99	-4.1	1.89	0.0585	0.351	2.5	2.81	Higher at M6
	Somatic	High	MRPL4	0.149	1.99	-4.1	1.89	0.0585	0.351	3.43	3.57	Higher at M6
	Somatic	High	NUFIP2	-0.0923	-1.99	-4.11	-1.89	0.0584	0.351	7.94	7.85	Higher at ED
	Somatic	High	SGTB	-0.124	-1.99	-4.1	-1.89	0.0584	0.351	4.84	4.71	Higher at ED
	Somatic	High	DMAC2L	0.152	1.99	-4.1	1.89	0.0585	0.351	2.77	2.92	Higher at M6
	Somatic	High	ABLIM3	0.372	1.99	-4.1	1.89	0.0587	0.351	2.63	3.01	Higher at M6
	Somatic	High	CDC23	0.12	1.98	-4.1	1.89	0.0587	0.351	3.64	3.76	Higher at M6
	Somatic	High	CENPK	-0.249	-1.99	-4.11	-1.89	0.0586	0.351	2.24	2	Higher at ED
	Somatic	High	DHRS7B	-0.143	-1.98	-4.1	-1.89	0.0587	0.351	3.53	3.38	Higher at ED
	Somatic	High	METAP1D	0.196	1.98	-4.1	1.89	0.0587	0.351	1.74	1.95	Higher at M6
	Somatic	High	SCARNA6	-0.358	-1.98	-4.11	-1.89	0.0586	0.351	4.51	4.14	Higher at ED
	Somatic	High	RPL24	-0.229	-1.98	-4.1	-1.89	0.0588	0.352	5.93	5.69	Higher at ED
	Somatic	High	RRP12	-0.181	-1.98	-4.12	-1.89	0.0588	0.352	5.78	5.6	Higher at ED
	Somatic	High	ENSG00000261512	-0.258	-1.99	-4.1	-1.89	0.0589	0.352	4.42	4.15	Higher at ED
	Somatic	High	VIPR1	0.13	1.98	-4.12	1.89	0.059	0.353	4.32	4.45	Higher at M6
	Somatic	High	BCL7B	0.104	1.98	-4.11	1.89	0.0591	0.353	4.49	4.59	Higher at M6
	Somatic	High	MAP3K10	0.19	1.98	-4.11	1.89	0.0591	0.353	3.17	3.36	Higher at M6
	Somatic	High	PNPLA8	-0.243	-1.99	-4.09	-1.89	0.0592	0.354	4.36	4.11	Higher at ED
	Somatic	High	KIAA1671	0.147	1.98	-4.13	1.89	0.0594	0.354	3.14	3.28	Higher at M6
	Somatic	High	ENSG00000260729	0.227	1.97	-4.13	1.89	0.0594	0.354	1.59	1.8	Higher at M6
	Somatic	High	TTLL5	0.12	1.98	-4.1	1.88	0.0595	0.354	4.3	4.42	Higher at M6
	Somatic	High	ENSG00000288827	-0.304	-1.98	-4.1	-1.88	0.0596	0.355	4.27	3.97	Higher at ED
	Somatic	High	CAMLG	-0.113	-1.98	-4.12	-1.88	0.0597	0.355	4.3	4.19	Higher at ED
	Somatic	High	DR1	-0.0848	-1.97	-4.12	-1.88	0.0599	0.356	6.84	6.76	Higher at ED
	Somatic	High	ENSG00000288881	-0.175	-1.97	-4.11	-1.88	0.0599	0.356	1.91	1.73	Higher at ED
	Somatic	High	FANCL	0.15	1.97	-4.13	1.88	0.0599	0.356	3.7	3.84	Higher at M6
	Somatic	High	HEXD	0.153	1.97	-4.13	1.88	0.0599	0.356	4.34	4.49	Higher at M6
	Somatic	High	MICA.AS1	-0.112	-1.98	-4.13	-1.88	0.0599	0.356	3.58	3.47	Higher at ED
	Somatic	High	PRF1	0.276	1.97	-4.13	1.88	0.0599	0.356	6.56	6.84	Higher at M6
	Somatic	High	RPS17	-0.37	-1.97	-4.12	-1.88	0.06	0.356	6.26	5.88	Higher at ED
	Somatic	High	SUOX	0.127	1.97	-4.13	1.88	0.06	0.356	2.61	2.74	Higher at M6
	Somatic	High	CTSD	-0.196	-1.97	-4.13	-1.88	0.0601	0.356	7.84	7.64	Higher at ED
	Somatic	High	HMGB2	-0.335	-1.97	-4.11	-1.88	0.0601	0.356	5.21	4.88	Higher at ED
	Somatic	High	LINC02245	0.195	1.97	-4.13	1.88	0.0602	0.356	2.57	2.76	Higher at M6
	Somatic	High	MYL6	-0.226	-1.97	-4.12	-1.88	0.0602	0.356	7.17	6.94	Higher at ED
	Somatic	High	NBPF1	0.128	1.97	-4.13	1.88	0.0602	0.356	4.53	4.66	Higher at M6
	Somatic	High	SPOUT1	0.105	1.97	-4.14	1.88	0.0602	0.356	4.13	4.23	Higher at M6
	Somatic	High	UBL3	-0.115	-1.97	-4.13	-1.88	0.0602	0.356	5.64	5.52	Higher at ED
	Somatic	High	CDYL2	0.14	1.97	-4.13	1.88	0.0604	0.356	3.77	3.91	Higher at M6
	Somatic	High	DUSP10	0.131	1.97	-4.13	1.88	0.0604	0.356	2.65	2.79	Higher at M6
	Somatic	High	FCRL3	0.149	1.97	-4.14	1.88	0.0604	0.356	5.15	5.3	Higher at M6
	Somatic	High	ENSG00000272079	-0.26	-1.97	-4.13	-1.88	0.0604	0.357	1.84	1.58	Higher at ED
	Somatic	High	AAMP	0.122	1.97	-4.13	1.88	0.0605	0.357	4.6	4.72	Higher at M6
	Somatic	High	MIR3142HG	0.172	1.97	-4.13	1.88	0.0605	0.357	2.26	2.43	Higher at M6
	Somatic	High	SENP6	-0.0928	-1.97	-4.14	-1.88	0.0605	0.357	6.54	6.45	Higher at ED
	Somatic	High	CNPY3	-0.127	-1.97	-4.13	-1.88	0.0606	0.357	6.75	6.62	Higher at ED
	Somatic	High	CTDSPL2	-0.131	-1.97	-4.14	-1.88	0.0607	0.357	5.33	5.2	Higher at ED
	Somatic	High	FKBP4	0.148	1.97	-4.14	1.88	0.0607	0.357	4.06	4.21	Higher at M6
	Somatic	High	LINC02288	-0.183	-1.97	-4.13	-1.88	0.0607	0.357	3.49	3.31	Higher at ED
	Somatic	High	ENSG00000286185	0.214	1.97	-4.13	1.87	0.0609	0.357	2.05	2.25	Higher at M6
	Somatic	High	KRI1	0.158	1.97	-4.13	1.87	0.0609	0.357	5.34	5.5	Higher at M6
	Somatic	High	NUP188	0.136	1.97	-4.14	1.87	0.0608	0.357	4.68	4.82	Higher at M6
	Somatic	High	TTC4	0.129	1.97	-4.13	1.87	0.0609	0.357	3.35	3.48	Higher at M6
	Somatic	High	AHCTF1P1	-0.18	-1.97	-4.13	-1.87	0.061	0.357	1.79	1.62	Higher at ED
	Somatic	High	CSF1R	0.157	1.97	-4.15	1.87	0.061	0.357	6.05	6.2	Higher at M6
	Somatic	High	METRNL	-0.167	-1.97	-4.14	-1.87	0.0609	0.357	5.4	5.23	Higher at ED
	Somatic	High	PTK2	0.166	1.97	-4.14	1.87	0.0611	0.357	3.1	3.26	Higher at M6
	Somatic	High	TMCO6	0.124	1.92	-4.19	1.87	0.061	0.357	3.54	3.66	Higher at M6
	Somatic	High	GBP1	0.207	1.96	-4.15	1.87	0.0612	0.358	6.1	6.3	Higher at M6
	Somatic	High	H2AX	0.214	1.96	-4.15	1.87	0.0612	0.358	3.47	3.68	Higher at M6
	Somatic	High	PTGS2	-0.296	-1.96	-4.13	-1.87	0.0614	0.359	4.76	4.46	Higher at ED
	Somatic	High	TNFRSF1A	-0.186	-1.96	-4.14	-1.87	0.0614	0.359	8.06	7.87	Higher at ED
	Somatic	High	ZNF605	-0.183	-1.96	-4.14	-1.87	0.0614	0.359	3.96	3.77	Higher at ED
	Somatic	High	SMANTIS	0.31	1.96	-4.15	1.87	0.0616	0.36	2.89	3.2	Higher at M6
	Somatic	High	BASP1	-0.26	-1.96	-4.16	-1.87	0.0617	0.36	8.26	8	Higher at ED
	Somatic	High	AOC2	-0.23	-1.96	-4.15	-1.87	0.0617	0.36	3.5	3.27	Higher at ED
	Somatic	High	PAWR	-0.148	-1.96	-4.16	-1.87	0.0618	0.36	2.73	2.57	Higher at ED
	Somatic	High	TARBP1	0.163	1.96	-4.15	1.87	0.0619	0.36	4.47	4.63	Higher at M6
	Somatic	High	TMEM272	-0.168	-1.96	-4.14	-1.87	0.0619	0.36	4.92	4.76	Higher at ED
	Somatic	High	IRAK1	0.131	1.96	-4.15	1.87	0.0619	0.36	5.28	5.41	Higher at M6
	Somatic	High	XPO6	-0.194	-1.96	-4.15	-1.87	0.0619	0.36	8.9	8.7	Higher at ED
	Somatic	High	ZNF91	-0.2	-1.96	-4.16	-1.87	0.0619	0.36	5.94	5.74	Higher at ED
	Somatic	High	PARP14	0.143	1.96	-4.16	1.87	0.062	0.361	8.01	8.14	Higher at M6
	Somatic	High	ZNF14	-0.222	-1.96	-4.14	-1.87	0.062	0.361	3.16	2.94	Higher at ED
	Somatic	High	AGPAT4	0.129	1.96	-4.16	1.86	0.0622	0.361	4.88	5.01	Higher at M6
	Somatic	High	CCDC61	0.152	1.96	-4.16	1.87	0.0621	0.361	2.36	2.51	Higher at M6
	Somatic	High	CDC16	0.113	1.95	-4.16	1.86	0.0622	0.361	4.67	4.78	Higher at M6
	Somatic	High	EIF3C	0.13	1.95	-4.16	1.86	0.0622	0.361	6.76	6.89	Higher at M6
	Somatic	High	ENSG00000289457	-0.324	-1.95	-4.14	-1.87	0.0621	0.361	2.78	2.46	Higher at ED
	Somatic	High	SIGLEC9	-0.18	-1.96	-4.16	-1.86	0.0622	0.361	5.19	5	Higher at ED
	Somatic	High	PCCA	0.159	1.96	-4.14	1.86	0.0623	0.361	2.87	3.03	Higher at M6
	Somatic	High	LPAR5	0.118	1.95	-4.16	1.86	0.0624	0.361	4.15	4.26	Higher at M6
	Somatic	High	SCAP	-0.156	-1.95	-4.15	-1.86	0.0624	0.361	6.26	6.11	Higher at ED
	Somatic	High	TAPT1.AS1	0.158	1.95	-4.16	1.86	0.0624	0.361	2.89	3.05	Higher at M6
	Somatic	High	CHRM3.AS2	0.175	1.95	-4.16	1.86	0.0625	0.361	4.91	5.08	Higher at M6
	Somatic	High	ACOT13	-0.251	-1.94	-4.17	-1.86	0.063	0.362	2.85	2.61	Higher at ED
	Somatic	High	CLEC4A	-0.175	-1.95	-4.16	-1.86	0.0627	0.362	3.41	3.23	Higher at ED
	Somatic	High	COQ7	-0.104	-1.95	-4.17	-1.86	0.0629	0.362	2.94	2.83	Higher at ED
	Somatic	High	DDX11L2	0.201	1.95	-4.17	1.86	0.063	0.362	2.31	2.53	Higher at M6
	Somatic	High	ENSG00000293476	-0.129	-1.95	-4.17	-1.86	0.063	0.362	3.82	3.68	Higher at ED
	Somatic	High	GFI1	0.163	1.95	-4.16	1.86	0.0626	0.362	3.43	3.59	Higher at M6
	Somatic	High	MTMR11	0.219	1.95	-4.15	1.86	0.0628	0.362	2.79	3.01	Higher at M6
	Somatic	High	PMEPA1	-0.159	-1.95	-4.17	-1.86	0.0628	0.362	2.46	2.31	Higher at ED
	Somatic	High	PORCN	0.12	1.95	-4.17	1.86	0.0626	0.362	2.5	2.61	Higher at M6
	Somatic	High	RACGAP1	0.167	1.95	-4.15	1.86	0.0628	0.362	2.13	2.3	Higher at M6
	Somatic	High	SPNS3	0.311	1.95	-4.16	1.86	0.0628	0.362	1.78	2.06	Higher at M6
	Somatic	High	SRRT	0.152	1.95	-4.14	1.86	0.0627	0.362	5.49	5.64	Higher at M6
	Somatic	High	TRA2A	-0.0867	-1.95	-4.17	-1.86	0.0629	0.362	5.98	5.89	Higher at ED
	Somatic	High	WDR3	0.139	1.95	-4.15	1.86	0.063	0.362	4.05	4.19	Higher at M6
	Somatic	High	WDR33	0.082	1.95	-4.15	1.86	0.0628	0.362	6.34	6.42	Higher at M6
	Somatic	High	ZNF664	0.108	1.95	-4.16	1.86	0.0627	0.362	4.86	4.97	Higher at M6
	Somatic	High	SKP2	0.103	1.95	-4.17	1.86	0.0631	0.362	4.72	4.82	Higher at M6
	Somatic	High	CAPZA1	-0.239	-1.94	-4.17	-1.86	0.0632	0.362	6.96	6.72	Higher at ED
	Somatic	High	PCNP	-0.183	-1.91	-4.22	-1.86	0.0633	0.363	5.13	4.94	Higher at ED
	Somatic	High	C2orf42	0.092	1.95	-4.17	1.86	0.0633	0.363	3.27	3.37	Higher at M6
	Somatic	High	LINC03014	-0.177	-1.95	-4.17	-1.86	0.0633	0.363	1.83	1.66	Higher at ED
	Somatic	High	SPACA6	-0.206	-1.95	-4.17	-1.86	0.0634	0.363	2.81	2.6	Higher at ED
	Somatic	High	SPIN4	0.156	1.94	-4.17	1.86	0.0635	0.363	2.04	2.19	Higher at M6
	Somatic	High	NMRAL1	0.12	1.95	-4.18	1.86	0.0635	0.363	3.29	3.42	Higher at M6
	Somatic	High	YIPF1	-0.154	-1.95	-4.17	-1.86	0.0636	0.363	3.97	3.82	Higher at ED
	Somatic	High	LTBP1	0.383	1.95	-4.17	1.85	0.0637	0.364	3.18	3.53	Higher at M6
	Somatic	High	EOLA2.DT	0.214	1.9	-4.22	1.85	0.0638	0.364	4.01	4.22	Higher at M6
	Somatic	High	LRCH3	0.0752	1.94	-4.16	1.85	0.0638	0.364	5.76	5.83	Higher at M6
	Somatic	High	HNRNPH1P1	0.27	1.9	-4.22	1.85	0.0639	0.364	1.49	1.77	Higher at M6
	Somatic	High	RAB43P1	-0.203	-1.94	-4.17	-1.85	0.064	0.365	2.04	1.84	Higher at ED
	Somatic	High	TNRC18P1	0.184	1.94	-4.18	1.85	0.0639	0.365	2.58	2.76	Higher at M6
	Somatic	High	VBP1	-0.313	-1.95	-4.14	-1.85	0.064	0.365	2.79	2.46	Higher at ED
	Somatic	High	ACAP2	-0.138	-1.93	-4.19	-1.85	0.0647	0.365	7.66	7.52	Higher at ED
	Somatic	High	ARID2	0.1	1.94	-4.18	1.85	0.0642	0.365	6.43	6.53	Higher at M6
	Somatic	High	AUTS2	0.143	1.94	-4.19	1.85	0.0646	0.365	4.98	5.12	Higher at M6
	Somatic	High	CALHM2	0.133	1.94	-4.19	1.85	0.0648	0.365	5.07	5.2	Higher at M6
	Somatic	High	CXCL5	0.338	1.94	-4.19	1.85	0.0641	0.365	2.88	3.22	Higher at M6
	Somatic	High	DHX57	0.12	1.94	-4.17	1.85	0.0641	0.365	4.01	4.14	Higher at M6
	Somatic	High	DPH5.DT	0.169	1.94	-4.18	1.85	0.0646	0.365	3.64	3.81	Higher at M6
	Somatic	High	EGLN2	-0.101	-1.94	-4.18	-1.85	0.0643	0.365	7.22	7.12	Higher at ED
	Somatic	High	ELAVL1	0.0987	1.94	-4.19	1.85	0.0647	0.365	5.1	5.2	Higher at M6
	Somatic	High	ENSG00000251661	-0.161	-1.94	-4.18	-1.85	0.0642	0.365	3.37	3.22	Higher at ED
	Somatic	High	ENSG00000303405	0.215	1.94	-4.19	1.85	0.0644	0.365	1.71	1.95	Higher at M6
	Somatic	High	GPR137B	0.142	1.94	-4.19	1.85	0.0646	0.365	2.98	3.13	Higher at M6
	Somatic	High	H4C3	-0.322	-1.94	-4.19	-1.85	0.0647	0.365	5.05	4.72	Higher at ED
	Somatic	High	KDM4B	-0.234	-1.94	-4.18	-1.85	0.0644	0.365	7.61	7.37	Higher at ED
	Somatic	High	LDLRAD4	0.14	1.94	-4.19	1.85	0.0648	0.365	6.37	6.51	Higher at M6
	Somatic	High	LINC01237	0.248	1.94	-4.18	1.85	0.0647	0.365	3.48	3.7	Higher at M6
	Somatic	High	LINC01503	-0.209	-1.94	-4.19	-1.85	0.0644	0.365	3.68	3.47	Higher at ED
	Somatic	High	MAK	-0.254	-1.94	-4.19	-1.85	0.0646	0.365	3.71	3.48	Higher at ED
	Somatic	High	MCM8	0.155	1.94	-4.18	1.85	0.0645	0.365	3.09	3.24	Higher at M6
	Somatic	High	RGL2	-0.159	-1.94	-4.19	-1.85	0.0648	0.365	6.07	5.91	Higher at ED
	Somatic	High	SLC45A3	0.226	1.95	-4.17	1.85	0.0641	0.365	2.07	2.29	Higher at M6
	Somatic	High	SLU7	-0.178	-1.94	-4.18	-1.85	0.0647	0.365	5.16	4.98	Higher at ED
	Somatic	High	STT3A	0.134	1.94	-4.18	1.85	0.0647	0.365	5.02	5.16	Higher at M6
	Somatic	High	UGCG	-0.137	-1.94	-4.17	-1.85	0.0644	0.365	4.4	4.27	Higher at ED
	Somatic	High	XACT	0.248	1.93	-4.19	1.85	0.0645	0.365	2.28	2.52	Higher at M6
	Somatic	High	ZNF197	-0.132	-1.94	-4.18	-1.85	0.0643	0.365	3.87	3.73	Higher at ED
	Somatic	High	ZNF274	-0.0921	-1.93	-4.19	-1.85	0.0649	0.365	5.21	5.12	Higher at ED
	Somatic	High	ESYT2	0.126	1.93	-4.19	1.85	0.0649	0.365	6.44	6.57	Higher at M6
	Somatic	High	RPP30	-0.087	-1.93	-4.19	-1.85	0.065	0.365	2.87	2.78	Higher at ED
	Somatic	High	CSNK1A1	-0.116	-1.93	-4.18	-1.84	0.0651	0.366	6.91	6.8	Higher at ED
	Somatic	High	DFFB	0.143	1.93	-4.19	1.84	0.0651	0.366	3	3.13	Higher at M6
	Somatic	High	MGAT4B	0.125	1.93	-4.2	1.84	0.0651	0.366	5.08	5.2	Higher at M6
	Somatic	High	TTC28.AS1	0.103	1.93	-4.2	1.84	0.0651	0.366	3.69	3.79	Higher at M6
	Somatic	High	FTX	0.15	1.93	-4.18	1.84	0.0654	0.366	7.19	7.34	Higher at M6
	Somatic	High	MPO	-0.212	-1.93	-4.2	-1.84	0.0653	0.366	1.82	1.61	Higher at ED
	Somatic	High	NCAPG2	0.131	1.93	-4.21	1.84	0.0654	0.366	2.79	2.92	Higher at M6
	Somatic	High	RPL11	-0.276	-1.93	-4.19	-1.84	0.0653	0.366	7.32	7.03	Higher at ED
	Somatic	High	ZNF583	-0.216	-1.93	-4.18	-1.84	0.0655	0.367	2.06	1.84	Higher at ED
	Somatic	High	X7SK	-0.64	-1.94	-4.18	-1.84	0.0656	0.367	3.08	2.38	Higher at ED
	Somatic	High	CARD8	-0.109	-1.93	-4.21	-1.84	0.0657	0.368	7.63	7.52	Higher at ED
	Somatic	High	CISD3	0.156	1.93	-4.18	1.84	0.0657	0.368	3.19	3.35	Higher at M6
	Somatic	High	IL18RAP	-0.282	-1.93	-4.2	-1.84	0.0658	0.368	4.92	4.65	Higher at ED
	Somatic	High	CHML	-0.216	-1.93	-4.18	-1.84	0.0659	0.368	4.35	4.13	Higher at ED
	Somatic	High	TXN	-0.251	-1.93	-4.19	-1.84	0.0659	0.368	2.7	2.45	Higher at ED
	Somatic	High	ZNF180	-0.177	-1.93	-4.19	-1.84	0.0658	0.368	3.27	3.1	Higher at ED
	Somatic	High	HPS4	0.0958	1.93	-4.2	1.84	0.0661	0.369	5.24	5.33	Higher at M6
	Somatic	High	SKAP2	-0.177	-1.92	-4.21	-1.84	0.0661	0.369	6.67	6.48	Higher at ED
	Somatic	High	BAG5	-0.107	-1.92	-4.2	-1.84	0.0662	0.369	5.12	5.01	Higher at ED
	Somatic	High	CAPRIN1	0.0791	1.92	-4.21	1.84	0.0663	0.369	6.7	6.78	Higher at M6
	Somatic	High	ZFYVE21	0.099	1.92	-4.21	1.84	0.0663	0.369	3.6	3.7	Higher at M6
	Somatic	High	BMAL1	-0.106	-1.92	-4.21	-1.84	0.0664	0.37	5.5	5.39	Higher at ED
	Somatic	High	MOCS2	-0.148	-1.93	-4.2	-1.84	0.0664	0.37	2.85	2.71	Higher at ED
	Somatic	High	TMEM123	-0.194	-1.93	-4.2	-1.84	0.0665	0.37	7.42	7.22	Higher at ED
	Somatic	High	PACSIN1	0.166	1.92	-4.21	1.83	0.0665	0.37	1.85	2.01	Higher at M6
	Somatic	High	PELATON	-0.258	-1.92	-4.21	-1.83	0.0666	0.37	7.07	6.81	Higher at ED
	Somatic	High	ANO9	0.183	1.92	-4.22	1.83	0.0667	0.371	3.91	4.1	Higher at M6
	Somatic	High	CMTM5	0.329	1.92	-4.21	1.83	0.0668	0.371	1.8	2.16	Higher at M6
	Somatic	High	DDIT4	0.294	1.92	-4.22	1.83	0.0668	0.371	3.51	3.82	Higher at M6
	Somatic	High	LIMK1	0.136	1.92	-4.21	1.83	0.0667	0.371	4.66	4.79	Higher at M6
	Somatic	High	LNCATV	-0.217	-1.92	-4.22	-1.83	0.0668	0.371	2.16	1.95	Higher at ED
	Somatic	High	SPATA2	-0.156	-1.88	-4.26	-1.83	0.0668	0.371	4.3	4.15	Higher at ED
	Somatic	High	CROCCP3	0.156	1.92	-4.21	1.83	0.0669	0.371	3.96	4.12	Higher at M6
	Somatic	High	USP28	0.107	1.92	-4.22	1.83	0.0669	0.371	4.24	4.35	Higher at M6
	Somatic	High	RSBN1	-0.0953	-1.92	-4.22	-1.83	0.067	0.371	5.8	5.7	Higher at ED
	Somatic	High	SCLT1	-0.145	-1.92	-4.22	-1.83	0.067	0.371	5.66	5.52	Higher at ED
	Somatic	High	DPP3	0.131	1.92	-4.22	1.83	0.0673	0.371	3.15	3.29	Higher at M6
	Somatic	High	PRPF31	0.123	1.92	-4.21	1.83	0.0673	0.371	4.41	4.53	Higher at M6
	Somatic	High	RPSA2	-0.247	-1.92	-4.22	-1.83	0.0671	0.371	6.32	6.06	Higher at ED
	Somatic	High	SCARNA12	-0.396	-1.92	-4.22	-1.83	0.0673	0.371	4.3	3.9	Higher at ED
	Somatic	High	SLC44A2	-0.163	-1.92	-4.22	-1.83	0.0673	0.371	8.03	7.86	Higher at ED
	Somatic	High	SNRPB	0.0926	1.92	-4.22	1.83	0.0673	0.371	5.1	5.19	Higher at M6
	Somatic	High	TBRG4	0.1	1.92	-4.22	1.83	0.0672	0.371	4.23	4.33	Higher at M6
	Somatic	High	TFRC	0.136	1.92	-4.22	1.83	0.0673	0.371	5.33	5.47	Higher at M6
	Somatic	High	TM9SF2	-0.145	-1.92	-4.22	-1.83	0.0671	0.371	6.59	6.44	Higher at ED
	Somatic	High	ZMYM3	0.139	1.92	-4.22	1.83	0.0672	0.371	4.03	4.17	Higher at M6
	Somatic	High	C2CD2	0.136	1.92	-4.22	1.83	0.0674	0.371	2.94	3.08	Higher at M6
	Somatic	High	ENSG00000289100	-0.384	-1.91	-4.22	-1.83	0.0675	0.371	2.68	2.32	Higher at ED
	Somatic	High	RAP1GDS1	0.0862	1.91	-4.22	1.83	0.0674	0.371	4.4	4.49	Higher at M6
	Somatic	High	SMAD5	0.132	1.92	-4.22	1.83	0.0674	0.371	4.37	4.51	Higher at M6
	Somatic	High	TMLHE	-0.131	-1.91	-4.22	-1.83	0.0676	0.371	4.33	4.2	Higher at ED
	Somatic	High	REEP5	-0.149	-1.91	-4.22	-1.83	0.0678	0.372	5.1	4.96	Higher at ED
	Somatic	High	CD33	0.153	1.91	-4.23	1.83	0.0679	0.373	4.56	4.71	Higher at M6
	Somatic	High	CKAP4	-0.195	-1.91	-4.23	-1.83	0.0679	0.373	5.82	5.62	Higher at ED
	Somatic	High	ENSG00000295873	0.211	1.92	-4.22	1.83	0.0679	0.373	1.91	2.11	Higher at M6
	Somatic	High	DCTD	0.137	1.91	-4.22	1.83	0.068	0.373	4.05	4.19	Higher at M6
	Somatic	High	AFTPH	-0.12	-1.91	-4.24	-1.82	0.0683	0.373	6.14	6.02	Higher at ED
	Somatic	High	AGAP5	0.15	1.91	-4.23	1.82	0.0684	0.373	3.29	3.45	Higher at M6
	Somatic	High	CSF2RB	-0.2	-1.91	-4.23	-1.82	0.0684	0.373	9.2	9	Higher at ED
	Somatic	High	ENSG00000264772	0.114	1.91	-4.23	1.82	0.0683	0.373	3.74	3.86	Higher at M6
	Somatic	High	FGFRL1	0.19	1.91	-4.23	1.82	0.0681	0.373	3.32	3.51	Higher at M6
	Somatic	High	HSPA8	0.13	1.91	-4.23	1.82	0.0683	0.373	8.48	8.61	Higher at M6
	Somatic	High	IGLV2.11	-0.254	-1.9	-4.24	-1.82	0.0684	0.373	1.95	1.73	Higher at ED
	Somatic	High	RNF25	0.118	1.91	-4.22	1.82	0.0682	0.373	2.84	2.95	Higher at M6
	Somatic	High	RPL31	-0.518	-1.91	-4.22	-1.82	0.0683	0.373	5.59	5.06	Higher at ED
	Somatic	High	RSAD1	0.109	1.91	-4.24	1.82	0.0682	0.373	3.53	3.64	Higher at M6
	Somatic	High	SCRN3	-0.12	-1.91	-4.23	-1.82	0.0683	0.373	3.07	2.95	Higher at ED
	Somatic	High	TM7SF2	-0.154	-1.91	-4.23	-1.82	0.0683	0.373	2.69	2.54	Higher at ED
	Somatic	High	ZNF37A	-0.149	-1.91	-4.23	-1.82	0.0682	0.373	4.88	4.73	Higher at ED
	Somatic	High	ENSG00000293143	-0.328	-1.87	-4.28	-1.82	0.0685	0.373	2.04	1.7	Higher at ED
	Somatic	High	ANKRD49	-0.204	-1.91	-4.23	-1.82	0.0686	0.374	3.76	3.56	Higher at ED
	Somatic	High	DDX11L16	0.337	1.91	-4.24	1.82	0.0687	0.374	2.36	2.73	Higher at M6
	Somatic	High	LINC00910	-0.185	-1.91	-4.22	-1.82	0.0686	0.374	3.27	3.08	Higher at ED
	Somatic	High	MED9	0.107	1.91	-4.23	1.82	0.0687	0.374	3.34	3.45	Higher at M6
	Somatic	High	NOP9	0.141	1.91	-4.23	1.82	0.0688	0.374	4.89	5.03	Higher at M6
	Somatic	High	SH3BP5L	-0.14	-1.91	-4.23	-1.82	0.0687	0.374	5.82	5.68	Higher at ED
	Somatic	High	VAV3	-0.144	-1.91	-4.24	-1.82	0.0687	0.374	5.33	5.19	Higher at ED
	Somatic	High	MADD	0.12	1.9	-4.24	1.82	0.0688	0.374	6.01	6.13	Higher at M6
	Somatic	High	EEF1B2	-0.353	-1.9	-4.22	-1.82	0.0689	0.374	4.88	4.53	Higher at ED
	Somatic	High	TSPAN17	0.117	1.9	-4.25	1.82	0.069	0.374	3.86	3.97	Higher at M6
	Somatic	High	STAG3L5P.PVRIG2P.PILRB	0.164	1.9	-4.24	1.82	0.069	0.374	4.45	4.62	Higher at M6
	Somatic	High	USP15	-0.189	-1.9	-4.25	-1.82	0.0692	0.376	8.16	7.98	Higher at ED
	Somatic	High	ENSG00000289633	-0.186	-1.9	-4.25	-1.82	0.0693	0.376	1.62	1.45	Higher at ED
	Somatic	High	ENSG00000279447	-0.249	-1.9	-4.24	-1.82	0.0694	0.376	2.66	2.39	Higher at ED
	Somatic	High	ADAM8	-0.175	-1.9	-4.24	-1.81	0.0696	0.376	8.06	7.88	Higher at ED
	Somatic	High	AP1S1	0.153	1.9	-4.24	1.81	0.0697	0.376	1.78	1.94	Higher at M6
	Somatic	High	C1orf216	0.165	1.9	-4.24	1.81	0.0697	0.376	2.23	2.4	Higher at M6
	Somatic	High	ENSG00000297649	-0.283	-1.9	-4.23	-1.81	0.0698	0.376	5.41	5.13	Higher at ED
	Somatic	High	GPSM2	-0.193	-1.9	-4.25	-1.81	0.0698	0.376	3.09	2.91	Higher at ED
	Somatic	High	KDM1A	0.117	1.9	-4.24	1.81	0.0698	0.376	5.09	5.2	Higher at M6
	Somatic	High	OGA	-0.102	-1.9	-4.25	-1.81	0.0697	0.376	8.45	8.34	Higher at ED
	Somatic	High	PACSIN2	-0.166	-1.9	-4.25	-1.81	0.0695	0.376	6.8	6.63	Higher at ED
	Somatic	High	PTGDR	0.129	1.9	-4.25	1.81	0.0697	0.376	4.15	4.29	Higher at M6
	Somatic	High	TMX2	0.101	1.9	-4.25	1.81	0.0696	0.376	4.54	4.64	Higher at M6
	Somatic	High	ZNF674	-0.15	-1.91	-4.24	-1.81	0.0697	0.376	2.84	2.69	Higher at ED
	Somatic	High	DDB1	0.157	1.9	-4.24	1.81	0.0699	0.377	6.72	6.88	Higher at M6
	Somatic	High	PIK3CD	-0.159	-1.9	-4.24	-1.81	0.0701	0.377	8.58	8.42	Higher at ED
	Somatic	High	TIGD6	-0.191	-1.89	-4.24	-1.81	0.07	0.377	1.75	1.56	Higher at ED
	Somatic	High	TUG1	-0.128	-1.9	-4.24	-1.81	0.07	0.377	7.81	7.68	Higher at ED
	Somatic	High	GPR35	0.15	1.9	-4.25	1.81	0.0701	0.377	2.91	3.05	Higher at M6
	Somatic	High	SNX2	-0.138	-1.89	-4.26	-1.81	0.0703	0.378	5.67	5.53	Higher at ED
	Somatic	High	TPM1	0.198	1.89	-4.26	1.81	0.0703	0.378	3.96	4.16	Higher at M6
	Somatic	High	MGAT1	-0.118	-1.89	-4.26	-1.81	0.0703	0.378	7.73	7.61	Higher at ED
	Somatic	High	GAN	0.0881	1.89	-4.26	1.81	0.0704	0.378	4.24	4.33	Higher at M6
	Somatic	High	ENSG00000267317	-0.198	-1.85	-4.3	-1.81	0.0704	0.378	2.09	1.89	Higher at ED
	Somatic	High	ACBD4	0.169	1.89	-4.26	1.81	0.0705	0.378	2.86	3.03	Higher at M6
	Somatic	High	CFAP58	-0.247	-1.89	-4.26	-1.81	0.0705	0.378	1.76	1.55	Higher at ED
	Somatic	High	LINC02289	-0.386	-1.89	-4.25	-1.81	0.0705	0.378	4.42	4.04	Higher at ED
	Somatic	High	ZNF432	-0.246	-1.9	-4.23	-1.81	0.0706	0.378	2.8	2.55	Higher at ED
	Somatic	High	ENSG00000302206	-0.258	-1.89	-4.26	-1.81	0.0707	0.378	4.09	3.83	Higher at ED
	Somatic	High	FTO	0.112	1.89	-4.26	1.81	0.0706	0.378	4.78	4.9	Higher at M6
	Somatic	High	SLC25A30	0.11	1.89	-4.25	1.81	0.0706	0.378	3.72	3.83	Higher at M6
	Somatic	High	ALMS1	0.121	1.89	-4.26	1.81	0.0708	0.379	6.14	6.26	Higher at M6
	Somatic	High	ALOX12	0.346	1.9	-4.25	1.81	0.0708	0.379	2.27	2.65	Higher at M6
	Somatic	High	B4GALT5	-0.258	-1.89	-4.26	-1.81	0.071	0.379	6.63	6.36	Higher at ED
	Somatic	High	CASP9	-0.0994	-1.89	-4.27	-1.81	0.0709	0.379	3.48	3.38	Higher at ED
	Somatic	High	DDX3X	-0.118	-1.89	-4.27	-1.81	0.071	0.379	8.86	8.75	Higher at ED
	Somatic	High	GUSBP1	0.152	1.89	-4.26	1.81	0.0709	0.379	4.59	4.74	Higher at M6
	Somatic	High	BTG2.DT	-0.27	-1.89	-4.26	-1.81	0.0711	0.379	2.01	1.75	Higher at ED
	Somatic	High	FUBP1	0.0962	1.89	-4.27	1.8	0.0711	0.379	6.31	6.41	Higher at M6
	Somatic	High	PAN3.AS1	-0.13	-1.88	-4.27	-1.8	0.0711	0.379	2.68	2.56	Higher at ED
	Somatic	High	PUM1	0.1	1.89	-4.25	1.8	0.0711	0.379	6.46	6.56	Higher at M6
	Somatic	High	SENP3	0.107	1.89	-4.27	1.8	0.0711	0.379	3.9	4.01	Higher at M6
	Somatic	High	RGPD2	-0.199	-1.89	-4.27	-1.8	0.0711	0.379	3.43	3.18	Higher at ED
	Somatic	High	ALOX5AP	-0.298	-1.88	-4.26	-1.8	0.0715	0.38	6.6	6.3	Higher at ED
	Somatic	High	CAPRIN2	0.129	1.89	-4.27	1.8	0.0715	0.38	4.86	4.99	Higher at M6
	Somatic	High	LRRK2.DT	-0.221	-1.89	-4.26	-1.8	0.0714	0.38	3.78	3.58	Higher at ED
	Somatic	High	MED8	-0.0932	-1.89	-4.25	-1.8	0.0714	0.38	3.85	3.76	Higher at ED
	Somatic	High	SLA2	0.141	1.89	-4.26	1.8	0.0715	0.38	4.59	4.73	Higher at M6
	Somatic	High	UBXN11	0.15	1.89	-4.27	1.8	0.0715	0.38	5.38	5.53	Higher at M6
	Somatic	High	RPS18	-0.297	-1.88	-4.26	-1.8	0.0715	0.38	6.99	6.69	Higher at ED
	Somatic	High	CD160	0.185	1.89	-4.27	1.8	0.0716	0.38	2.09	2.29	Higher at M6
	Somatic	High	AP5M1	-0.147	-1.88	-4.27	-1.8	0.0717	0.381	5.22	5.07	Higher at ED
	Somatic	High	MTCO1P12	0.383	1.88	-4.28	1.8	0.0717	0.381	4.9	5.27	Higher at M6
	Somatic	High	ACAD8	0.105	1.88	-4.27	1.8	0.0718	0.381	3.55	3.65	Higher at M6
	Somatic	High	BROX	-0.148	-1.88	-4.27	-1.8	0.072	0.381	5.63	5.48	Higher at ED
	Somatic	High	CCDC137	0.124	1.88	-4.26	1.8	0.0718	0.381	3.56	3.69	Higher at M6
	Somatic	High	MOGS	0.0982	1.88	-4.28	1.8	0.072	0.381	5.03	5.13	Higher at M6
	Somatic	High	RPL5	-0.187	-1.88	-4.27	-1.8	0.0719	0.381	6.49	6.29	Higher at ED
	Somatic	High	SELENOI	0.122	1.84	-4.32	1.8	0.0719	0.381	3.81	3.93	Higher at M6
	Somatic	High	TRIT1	0.144	1.89	-4.26	1.8	0.0719	0.381	3.12	3.27	Higher at M6
	Somatic	High	ZNF460	0.106	1.84	-4.32	1.8	0.0719	0.381	5.6	5.71	Higher at M6
	Somatic	High	KLHL7	-0.154	-1.88	-4.26	-1.8	0.0721	0.381	3.22	3.07	Higher at ED
	Somatic	High	ZBTB6	-0.146	-1.88	-4.27	-1.8	0.0721	0.381	3.89	3.74	Higher at ED
	Somatic	High	CRK	-0.116	-1.88	-4.28	-1.8	0.0724	0.381	5.49	5.37	Higher at ED
	Somatic	High	DENND10	-0.144	-1.88	-4.28	-1.8	0.0724	0.381	5.23	5.09	Higher at ED
	Somatic	High	HSPA7	0.182	1.88	-4.28	1.8	0.0724	0.381	3.94	4.11	Higher at M6
	Somatic	High	PRICKLE1	0.129	1.88	-4.28	1.8	0.0723	0.381	2.31	2.43	Higher at M6
	Somatic	High	REEP3	-0.167	-1.88	-4.27	-1.8	0.0724	0.381	4.02	3.85	Higher at ED
	Somatic	High	RHPN1	0.148	1.88	-4.28	1.8	0.0724	0.381	2.36	2.5	Higher at M6
	Somatic	High	TMF1	-0.151	-1.88	-4.27	-1.8	0.0722	0.381	5.89	5.74	Higher at ED
	Somatic	High	ZNF791	-0.129	-1.88	-4.27	-1.8	0.0723	0.381	5.12	4.99	Higher at ED
	Somatic	High	FBXL20	-0.115	-1.88	-4.27	-1.8	0.0724	0.381	6.19	6.08	Higher at ED
	Somatic	High	HTATIP2	-0.114	-1.88	-4.29	-1.8	0.0726	0.381	4.39	4.29	Higher at ED
	Somatic	High	ILF3	0.14	1.88	-4.27	1.8	0.0726	0.381	7.35	7.49	Higher at M6
	Somatic	High	IQSEC1	-0.164	-1.88	-4.27	-1.8	0.0726	0.381	8.71	8.55	Higher at ED
	Somatic	High	N4BP2L2	-0.105	-1.88	-4.28	-1.8	0.0726	0.381	8.1	8	Higher at ED
	Somatic	High	SELENOW	0.132	1.88	-4.28	1.8	0.0726	0.381	3.5	3.64	Higher at M6
	Somatic	High	IRAG2	-0.141	-1.88	-4.29	-1.79	0.0728	0.382	6.24	6.1	Higher at ED
	Somatic	High	MYCBP	-0.182	-1.88	-4.27	-1.79	0.0728	0.382	3.19	2.99	Higher at ED
	Somatic	High	GALT	0.132	1.87	-4.29	1.79	0.0728	0.382	4.3	4.44	Higher at M6
	Somatic	High	POLR3C	0.0957	1.88	-4.28	1.79	0.0729	0.382	4.73	4.82	Higher at M6
	Somatic	High	ZNF280D	-0.157	-1.88	-4.28	-1.79	0.0731	0.383	4.74	4.59	Higher at ED
	Somatic	High	DOCK10	0.134	1.87	-4.28	1.79	0.0731	0.383	7.15	7.29	Higher at M6
	Somatic	High	ABCF3	0.095	1.87	-4.29	1.79	0.0732	0.383	4.59	4.68	Higher at M6
	Somatic	High	ENSG00000203644	-0.224	-1.88	-4.28	-1.79	0.0733	0.383	2.65	2.43	Higher at ED
	Somatic	High	OSBPL2	-0.154	-1.87	-4.28	-1.79	0.0733	0.383	6.66	6.5	Higher at ED
	Somatic	High	CACNA1H	0.152	1.87	-4.3	1.79	0.0734	0.384	1.66	1.82	Higher at M6
	Somatic	High	TMEM158	0.358	1.87	-4.3	1.79	0.0734	0.384	1.03	1.53	Higher at M6
	Somatic	High	METTL9	-0.139	-1.87	-4.29	-1.79	0.0735	0.384	6.14	6	Higher at ED
	Somatic	High	CCR5	0.124	1.87	-4.3	1.79	0.0737	0.385	3.94	4.05	Higher at M6
	Somatic	High	ENSG00000280355	0.164	1.87	-4.29	1.79	0.0737	0.385	1.54	1.71	Higher at M6
	Somatic	High	HACD4	-0.153	-1.87	-4.29	-1.79	0.0737	0.385	6.13	5.98	Higher at ED
	Somatic	High	UCKL1	0.13	1.87	-4.3	1.79	0.0737	0.385	3.62	3.75	Higher at M6
	Somatic	High	FBXO30	-0.187	-1.87	-4.29	-1.79	0.0738	0.385	4.77	4.58	Higher at ED
	Somatic	High	RBFA	0.118	1.87	-4.3	1.79	0.0738	0.385	3.2	3.31	Higher at M6
	Somatic	High	TMEM222	-0.0881	-1.87	-4.3	-1.79	0.0738	0.385	4.33	4.24	Higher at ED
	Somatic	High	NDUFS5	-0.219	-1.83	-4.34	-1.79	0.0741	0.385	3.12	2.9	Higher at ED
	Somatic	High	UBE2Q2P1	0.211	1.87	-4.28	1.79	0.074	0.385	2.49	2.7	Higher at M6
	Somatic	High	CANX	0.117	1.87	-4.29	1.79	0.0743	0.386	7.35	7.47	Higher at M6
	Somatic	High	ENSG00000272037	-0.238	-1.86	-4.29	-1.78	0.0743	0.386	1.61	1.39	Higher at ED
	Somatic	High	SRA1	-0.109	-1.87	-4.3	-1.78	0.0743	0.386	4.06	3.96	Higher at ED
	Somatic	High	UBE3C	0.0743	1.87	-4.3	1.78	0.0743	0.386	5.9	5.97	Higher at M6
	Somatic	High	UPRT	0.119	1.87	-4.29	1.78	0.0743	0.386	3.11	3.23	Higher at M6
	Somatic	High	WDR4	0.193	1.87	-4.3	1.78	0.0743	0.386	3.08	3.28	Higher at M6
	Somatic	High	CD93	-0.195	-1.87	-4.3	-1.78	0.0744	0.386	7.85	7.66	Higher at ED
	Somatic	High	PARGP1	-0.157	-1.87	-4.29	-1.78	0.0744	0.386	2.2	2.02	Higher at ED
	Somatic	High	ZNF253	-0.197	-1.87	-4.29	-1.78	0.0744	0.386	3.54	3.34	Higher at ED
	Somatic	High	EIF3B	0.126	1.86	-4.3	1.78	0.0745	0.386	5.98	6.11	Higher at M6
	Somatic	High	RFC5	0.159	1.86	-4.29	1.78	0.0746	0.387	2.2	2.36	Higher at M6
	Somatic	High	UAP1L1	0.201	1.86	-4.3	1.78	0.0746	0.387	3.21	3.41	Higher at M6
	Somatic	High	DOCK5	-0.2	-1.86	-4.3	-1.78	0.0747	0.387	8.48	8.28	Higher at ED
	Somatic	High	AGAP1	0.179	1.86	-4.31	1.78	0.0753	0.387	3.2	3.38	Higher at M6
	Somatic	High	AHSA1	0.113	1.86	-4.3	1.78	0.0753	0.387	4.75	4.86	Higher at M6
	Somatic	High	ATF5	0.186	1.86	-4.3	1.78	0.0751	0.387	2.74	2.92	Higher at M6
	Somatic	High	CD300E	0.168	1.86	-4.3	1.78	0.075	0.387	6.04	6.2	Higher at M6
	Somatic	High	CLEC7A	-0.167	-1.86	-4.31	-1.78	0.0752	0.387	7.33	7.16	Higher at ED
	Somatic	High	ENSG00000282416	-0.404	-1.88	-4.28	-1.78	0.0754	0.387	5.2	4.74	Higher at ED
	Somatic	High	ENSG00000290085	0.153	1.86	-4.3	1.78	0.0752	0.387	2.45	2.61	Higher at M6
	Somatic	High	ENSG00000309428	-0.162	-1.86	-4.31	-1.78	0.0754	0.387	5.79	5.62	Higher at ED
	Somatic	High	LINC02352	-0.207	-1.86	-4.31	-1.78	0.0748	0.387	3.41	3.23	Higher at ED
	Somatic	High	MRPL55	0.118	1.82	-4.35	1.78	0.0748	0.387	2.85	2.97	Higher at M6
	Somatic	High	MT.CO1	0.321	1.86	-4.31	1.78	0.0753	0.387	11.7	12	Higher at M6
	Somatic	High	MTX1	-0.187	-1.86	-4.3	-1.78	0.0754	0.387	4.34	4.15	Higher at ED
	Somatic	High	NBPF11	0.12	1.86	-4.31	1.78	0.0753	0.387	4.28	4.4	Higher at M6
	Somatic	High	NOC2L	0.128	1.86	-4.31	1.78	0.0751	0.387	4.79	4.92	Higher at M6
	Somatic	High	PLAUR	-0.184	-1.86	-4.31	-1.78	0.0751	0.387	5.55	5.36	Higher at ED
	Somatic	High	PLXNC1	-0.175	-1.86	-4.31	-1.78	0.0749	0.387	8.71	8.53	Higher at ED
	Somatic	High	RMRP	-0.296	-1.86	-4.31	-1.78	0.0748	0.387	11.5	11.2	Higher at ED
	Somatic	High	SFT2D2	0.0968	1.86	-4.31	1.78	0.0753	0.387	6.74	6.84	Higher at M6
	Somatic	High	SLC35B2	0.097	1.86	-4.31	1.78	0.0751	0.387	3.21	3.31	Higher at M6
	Somatic	High	ST3GAL6	-0.172	-1.86	-4.3	-1.78	0.0751	0.387	3.07	2.91	Higher at ED
	Somatic	High	STOML1	0.135	1.86	-4.31	1.78	0.0754	0.387	2.45	2.58	Higher at M6
	Somatic	High	ZNF552	-0.163	-1.86	-4.3	-1.78	0.0751	0.387	3.89	3.73	Higher at ED
	Somatic	High	ARNT	0.0892	1.86	-4.3	1.78	0.0755	0.387	5.88	5.97	Higher at M6
	Somatic	High	RPL7	-0.466	-1.86	-4.31	-1.78	0.0756	0.388	6.42	5.93	Higher at ED
	Somatic	High	ZNF185	0.182	1.86	-4.32	1.78	0.0757	0.388	5	5.18	Higher at M6
	Somatic	High	ENSG00000308579	-0.303	-1.86	-4.31	-1.78	0.0757	0.388	5.15	4.81	Higher at ED
	Somatic	High	IL2RB	0.181	1.85	-4.32	1.78	0.0758	0.388	6.47	6.66	Higher at M6
	Somatic	High	MTOR	0.0984	1.85	-4.32	1.77	0.0759	0.388	6.09	6.19	Higher at M6
	Somatic	High	NFE4	-0.24	-1.86	-4.31	-1.77	0.0759	0.388	2.67	2.46	Higher at ED
	Somatic	High	PAFAH1B2	-0.0759	-1.85	-4.32	-1.77	0.076	0.388	5.89	5.82	Higher at ED
	Somatic	High	TREML2	-0.183	-1.85	-4.32	-1.77	0.076	0.388	5.84	5.66	Higher at ED
	Somatic	High	RPS6KA4	0.123	1.85	-4.32	1.77	0.0761	0.389	4.99	5.11	Higher at M6
	Somatic	High	USP1	-0.215	-1.86	-4.31	-1.77	0.0761	0.389	4.57	4.35	Higher at ED
	Somatic	High	CYTH4	-0.125	-1.85	-4.32	-1.77	0.0762	0.389	8.23	8.1	Higher at ED
	Somatic	High	LINC01089	0.163	1.85	-4.31	1.77	0.0763	0.389	3.87	4.03	Higher at M6
	Somatic	High	RWDD1	-0.206	-1.85	-4.31	-1.77	0.0762	0.389	3.37	3.17	Higher at ED
	Somatic	High	TMEM184B	-0.19	-1.85	-4.31	-1.77	0.0762	0.389	5.72	5.53	Higher at ED
	Somatic	High	ICAM3	-0.18	-1.85	-4.31	-1.77	0.0763	0.389	8.51	8.33	Higher at ED
	Somatic	High	ZBTB39	0.118	1.85	-4.32	1.77	0.0764	0.389	4.09	4.21	Higher at M6
	Somatic	High	NOTCH2NLC	0.13	1.85	-4.33	1.77	0.0766	0.39	6.65	6.79	Higher at M6
	Somatic	High	ACSL5	0.103	1.85	-4.33	1.77	0.0767	0.39	4.85	4.95	Higher at M6
	Somatic	High	IL1R2	-0.361	-1.85	-4.32	-1.77	0.0769	0.391	4.76	4.41	Higher at ED
	Somatic	High	MX2	-0.183	-1.85	-4.32	-1.77	0.0769	0.391	8.17	7.96	Higher at ED
	Somatic	High	RIC1	0.0827	1.85	-4.33	1.77	0.0769	0.391	5.68	5.76	Higher at M6
	Somatic	High	RRAGD	-0.161	-1.85	-4.33	-1.77	0.0769	0.391	4.23	4.07	Higher at ED
	Somatic	High	SPNS1	0.138	1.85	-4.33	1.77	0.0769	0.391	3.98	4.12	Higher at M6
	Somatic	High	TSPAN33	0.156	1.85	-4.33	1.77	0.0769	0.391	3.52	3.69	Higher at M6
	Somatic	High	C5orf63	0.16	1.85	-4.32	1.77	0.0771	0.391	2.33	2.49	Higher at M6
	Somatic	High	KCND1	-0.168	-1.85	-4.33	-1.77	0.0771	0.391	1.62	1.44	Higher at ED
	Somatic	High	E2F3	-0.162	-1.85	-4.33	-1.77	0.0772	0.392	5.12	4.96	Higher at ED
	Somatic	High	APEX2	0.102	1.84	-4.33	1.77	0.0774	0.392	3.56	3.66	Higher at M6
	Somatic	High	CUTC	-0.134	-1.84	-4.33	-1.77	0.0774	0.392	3.19	3.05	Higher at ED
	Somatic	High	PIGB	-0.161	-1.84	-4.33	-1.77	0.0774	0.392	4.23	4.09	Higher at ED
	Somatic	High	FAM110A	0.105	1.84	-4.34	1.77	0.0775	0.393	5	5.1	Higher at M6
	Somatic	High	GLUD1	0.0862	1.84	-4.32	1.77	0.0775	0.393	6.18	6.27	Higher at M6
	Somatic	High	ACP2	0.121	1.84	-4.32	1.76	0.0778	0.393	3.1	3.22	Higher at M6
	Somatic	High	EVI2B	-0.231	-1.84	-4.33	-1.76	0.0778	0.393	9.31	9.09	Higher at ED
	Somatic	High	HAT1	-0.224	-1.85	-4.32	-1.76	0.0778	0.393	3.42	3.2	Higher at ED
	Somatic	High	HSP90AB1	0.142	1.84	-4.33	1.76	0.0777	0.393	7.35	7.49	Higher at M6
	Somatic	High	MSL3	-0.108	-1.84	-4.34	-1.76	0.0777	0.393	6.74	6.63	Higher at ED
	Somatic	High	PF4	0.3	1.84	-4.34	1.76	0.0778	0.393	4.74	5.06	Higher at M6
	Somatic	High	ZNF782	-0.136	-1.84	-4.34	-1.76	0.0778	0.393	4.09	3.95	Higher at ED
	Somatic	High	AKIRIN2	-0.151	-1.84	-4.33	-1.76	0.0781	0.393	5.88	5.73	Higher at ED
	Somatic	High	CA5BP1	0.149	1.84	-4.33	1.76	0.0781	0.393	3.03	3.18	Higher at M6
	Somatic	High	ENSG00000285708	-0.258	-1.84	-4.33	-1.76	0.0782	0.393	1.61	1.34	Higher at ED
	Somatic	High	FBXO28	-0.108	-1.8	-4.38	-1.76	0.0782	0.393	4.73	4.62	Higher at ED
	Somatic	High	KSR1	0.136	1.84	-4.34	1.76	0.078	0.393	5.71	5.85	Higher at M6
	Somatic	High	MTERF2	-0.141	-1.84	-4.34	-1.76	0.0779	0.393	3.01	2.88	Higher at ED
	Somatic	High	NLN	0.148	1.84	-4.33	1.76	0.078	0.393	3.11	3.26	Higher at M6
	Somatic	High	PPP2R2D	-0.0766	-1.84	-4.34	-1.76	0.0781	0.393	5.48	5.4	Higher at ED
	Somatic	High	RPN2	0.122	1.84	-4.34	1.76	0.0783	0.393	5.34	5.46	Higher at M6
	Somatic	High	RUVBL2	0.143	1.84	-4.33	1.76	0.0782	0.393	3.96	4.1	Higher at M6
	Somatic	High	TMA7B	0.228	1.84	-4.33	1.76	0.0782	0.393	2.94	3.17	Higher at M6
	Somatic	High	TNIK	0.128	1.84	-4.33	1.76	0.0781	0.393	6.26	6.39	Higher at M6
	Somatic	High	TPPP	-0.238	-1.84	-4.34	-1.76	0.078	0.393	2.38	2.13	Higher at ED
	Somatic	High	ZNF675	-0.213	-1.84	-4.33	-1.76	0.0782	0.393	3.33	3.12	Higher at ED
	Somatic	High	CWC15	-0.165	-1.84	-4.33	-1.76	0.0783	0.393	3.25	3.09	Higher at ED
	Somatic	High	PRDM15	0.118	1.84	-4.34	1.76	0.0784	0.393	4.09	4.21	Higher at M6
	Somatic	High	ASPH	-0.165	-1.84	-4.35	-1.76	0.0786	0.393	5.8	5.62	Higher at ED
	Somatic	High	DYRK1A	-0.0944	-1.84	-4.34	-1.76	0.0786	0.393	7.76	7.66	Higher at ED
	Somatic	High	ENSG00000290021	-0.315	-1.84	-4.35	-1.76	0.0785	0.393	2.87	2.62	Higher at ED
	Somatic	High	LYRM1	-0.155	-1.83	-4.34	-1.76	0.0786	0.393	3.23	3.07	Higher at ED
	Somatic	High	MTCYBP23	-0.338	-1.84	-4.34	-1.76	0.0785	0.393	4.66	4.31	Higher at ED
	Somatic	High	NBPF10	0.138	1.84	-4.35	1.76	0.0785	0.393	5.08	5.22	Higher at M6
	Somatic	High	RPL34.DT	0.149	1.84	-4.34	1.76	0.0785	0.393	1.88	2.03	Higher at M6
	Somatic	High	ENSG00000310430	0.345	1.83	-4.34	1.76	0.0788	0.394	2.54	2.91	Higher at M6
	Somatic	High	TALAM1	-0.675	-1.8	-4.39	-1.76	0.0789	0.395	6.41	5.69	Higher at ED
	Somatic	High	ENSG00000291194	0.158	1.83	-4.35	1.76	0.079	0.395	2.31	2.46	Higher at M6
	Somatic	High	SUSD6	-0.183	-1.83	-4.34	-1.76	0.079	0.395	7.4	7.21	Higher at ED
	Somatic	High	XRCC6	0.0965	1.83	-4.35	1.76	0.0791	0.395	6.32	6.42	Higher at M6
	Somatic	High	EPHB2	0.2	1.83	-4.35	1.76	0.0792	0.395	1.81	2.04	Higher at M6
	Somatic	High	ERCC5	0.0918	1.83	-4.34	1.76	0.0792	0.395	6.46	6.55	Higher at M6
	Somatic	High	ESAM	0.263	1.83	-4.35	1.76	0.0792	0.395	2.3	2.61	Higher at M6
	Somatic	High	PDIA4	0.172	1.83	-4.35	1.76	0.0792	0.395	5.31	5.49	Higher at M6
	Somatic	High	CDA	-0.264	-1.83	-4.35	-1.75	0.0795	0.395	3.94	3.68	Higher at ED
	Somatic	High	CSGALNACT2	-0.161	-1.83	-4.35	-1.75	0.0794	0.395	5.91	5.75	Higher at ED
	Somatic	High	JOSD2	0.166	1.83	-4.34	1.75	0.0794	0.395	1.87	2.03	Higher at M6
	Somatic	High	RIT1	-0.157	-1.83	-4.35	-1.75	0.0795	0.395	5.47	5.31	Higher at ED
	Somatic	High	STK17A	-0.114	-1.83	-4.36	-1.75	0.0795	0.395	6.27	6.16	Higher at ED
	Somatic	High	SLC25A25	0.12	1.83	-4.35	1.75	0.0796	0.395	3.76	3.88	Higher at M6
	Somatic	High	DHX35	0.115	1.83	-4.34	1.75	0.0796	0.396	3.04	3.15	Higher at M6
	Somatic	High	NDUFA5	-0.2	-1.83	-4.34	-1.75	0.0796	0.396	3.96	3.76	Higher at ED
	Somatic	High	PGLYRP1	-0.302	-1.83	-4.35	-1.75	0.0797	0.396	3.3	3.01	Higher at ED
	Somatic	High	HS1BP3	-0.138	-1.83	-4.35	-1.75	0.0797	0.396	5.62	5.48	Higher at ED
	Somatic	High	ENSG00000268081	-0.132	-1.83	-4.36	-1.75	0.0797	0.396	1.6	1.47	Higher at ED
	Somatic	High	ENSG00000290683	-0.102	-1.83	-4.35	-1.75	0.0798	0.396	5.45	5.35	Higher at ED
	Somatic	High	MRAS	0.185	1.84	-4.34	1.75	0.08	0.396	1.63	1.81	Higher at M6
	Somatic	High	ZNF512	0.107	1.83	-4.35	1.75	0.08	0.396	4.99	5.09	Higher at M6
	Somatic	High	NLGN3	-0.244	-1.82	-4.35	-1.75	0.0801	0.397	3.15	2.91	Higher at ED
	Somatic	High	MAP4	0.126	1.83	-4.36	1.75	0.0801	0.397	6.09	6.22	Higher at M6
	Somatic	High	PPT2	0.198	1.79	-4.4	1.75	0.0803	0.397	1.56	1.76	Higher at M6
	Somatic	High	ZNG1F	-0.151	-1.83	-4.36	-1.75	0.0803	0.397	3.6	3.44	Higher at ED
	Somatic	High	CHKB	0.101	1.82	-4.37	1.75	0.0804	0.398	4.29	4.39	Higher at M6
	Somatic	High	DNPH1	0.194	1.82	-4.36	1.75	0.0807	0.398	1.69	1.87	Higher at M6
	Somatic	High	ENSG00000261596	-0.153	-1.82	-4.36	-1.75	0.0805	0.398	2.41	2.28	Higher at ED
	Somatic	High	ENSG00000266965	0.197	1.79	-4.4	1.75	0.0806	0.398	1.83	2.03	Higher at M6
	Somatic	High	FUBP3	0.118	1.79	-4.4	1.75	0.0805	0.398	4.79	4.91	Higher at M6
	Somatic	High	MCM3	0.128	1.82	-4.36	1.75	0.0807	0.398	4.35	4.48	Higher at M6
	Somatic	High	PLEKHM1	-0.169	-1.82	-4.36	-1.75	0.0806	0.398	6.84	6.67	Higher at ED
	Somatic	High	SIAH1	-0.117	-1.82	-4.35	-1.75	0.0807	0.398	3.83	3.72	Higher at ED
	Somatic	High	TJP2	0.125	1.82	-4.37	1.75	0.0807	0.398	4.05	4.18	Higher at M6
	Somatic	High	GCLC	0.202	1.82	-4.37	1.75	0.0808	0.398	4.53	4.72	Higher at M6
	Somatic	High	NOMO2	0.0998	1.82	-4.37	1.75	0.0808	0.398	5.47	5.57	Higher at M6
	Somatic	High	TNFRSF1B	-0.15	-1.82	-4.36	-1.75	0.0808	0.398	8.82	8.67	Higher at ED
	Somatic	High	TTC24	0.198	1.82	-4.36	1.75	0.0809	0.398	2.23	2.45	Higher at M6
	Somatic	High	ENSG00000270066	-0.186	-1.82	-4.37	-1.75	0.0809	0.398	3.42	3.25	Higher at ED
	Somatic	High	NEIL1	0.165	1.83	-4.36	1.75	0.0809	0.398	2.46	2.64	Higher at M6
	Somatic	High	CAPN7	-0.102	-1.82	-4.37	-1.74	0.0811	0.398	5.17	5.07	Higher at ED
	Somatic	High	ENSG00000236194	-0.131	-1.82	-4.37	-1.74	0.0811	0.398	3.56	3.44	Higher at ED
	Somatic	High	PLBD1.AS1	-0.217	-1.82	-4.36	-1.74	0.0811	0.398	2.84	2.65	Higher at ED
	Somatic	High	KPNB1.DT	-0.21	-1.82	-4.37	-1.74	0.0811	0.398	3.1	2.9	Higher at ED
	Somatic	High	ECHDC1	-0.166	-1.82	-4.36	-1.74	0.0812	0.399	4.35	4.18	Higher at ED
	Somatic	High	ITGA5	-0.166	-1.82	-4.37	-1.74	0.0812	0.399	6.97	6.8	Higher at ED
	Somatic	High	MFHAS1	0.109	1.82	-4.37	1.74	0.0813	0.399	5.23	5.34	Higher at M6
	Somatic	High	ZNF480	-0.247	-1.82	-4.36	-1.74	0.0813	0.399	3.56	3.31	Higher at ED
	Somatic	High	AOC3	-0.251	-1.82	-4.36	-1.74	0.0814	0.399	2.78	2.53	Higher at ED
	Somatic	High	PDCD7	0.114	1.82	-4.37	1.74	0.0814	0.399	4.09	4.2	Higher at M6
	Somatic	High	SND1	0.108	1.82	-4.37	1.74	0.0815	0.399	6.58	6.69	Higher at M6
	Somatic	High	CLDN5	0.28	1.82	-4.38	1.74	0.0817	0.399	1.53	1.81	Higher at M6
	Somatic	High	CXCL1	-0.26	-1.82	-4.36	-1.74	0.0816	0.399	2.32	2.05	Higher at ED
	Somatic	High	FAM217B	-0.124	-1.82	-4.37	-1.74	0.0817	0.399	4.84	4.72	Higher at ED
	Somatic	High	IRS2	-0.301	-1.82	-4.37	-1.74	0.0816	0.399	6.52	6.21	Higher at ED
	Somatic	High	KCNMB1	0.156	1.82	-4.38	1.74	0.0817	0.399	2.03	2.18	Higher at M6
	Somatic	High	MKRN2	-0.113	-1.78	-4.41	-1.74	0.0816	0.399	5.05	4.94	Higher at ED
	Somatic	High	TAP2	0.101	1.82	-4.38	1.74	0.0817	0.399	7.04	7.13	Higher at M6
	Somatic	High	ALG8	0.108	1.78	-4.42	1.74	0.0823	0.4	3.26	3.37	Higher at M6
	Somatic	High	ANKRD20A5P	0.104	1.82	-4.38	1.74	0.0819	0.4	2.38	2.48	Higher at M6
	Somatic	High	ATAD3B	0.154	1.82	-4.38	1.74	0.0819	0.4	3.63	3.76	Higher at M6
	Somatic	High	CDK19	-0.144	-1.81	-4.38	-1.74	0.0822	0.4	5.5	5.35	Higher at ED
	Somatic	High	CX3CR1	0.173	1.81	-4.38	1.74	0.0823	0.4	6.85	7.03	Higher at M6
	Somatic	High	ENSG00000259002	-0.458	-1.81	-4.39	-1.74	0.0824	0.4	2.25	1.83	Higher at ED
	Somatic	High	ENSG00000280347	0.118	1.81	-4.37	1.74	0.0824	0.4	4.78	4.9	Higher at M6
	Somatic	High	IRAK4	-0.0904	-1.81	-4.38	-1.74	0.0825	0.4	5.54	5.45	Higher at ED
	Somatic	High	LARGE1	-0.122	-1.81	-4.38	-1.74	0.0822	0.4	2.61	2.48	Higher at ED
	Somatic	High	MKKS	-0.176	-1.81	-4.37	-1.74	0.0824	0.4	3.15	2.97	Higher at ED
	Somatic	High	NDUFS7	0.135	1.81	-4.38	1.74	0.0824	0.4	4.32	4.46	Higher at M6
	Somatic	High	PDLIM5	0.102	1.81	-4.38	1.74	0.0825	0.4	4.94	5.04	Higher at M6
	Somatic	High	PFN1	0.114	1.81	-4.37	1.74	0.0823	0.4	9.25	9.37	Higher at M6
	Somatic	High	PNPLA7	0.183	1.81	-4.38	1.74	0.0825	0.4	2.46	2.61	Higher at M6
	Somatic	High	RALGPS2	-0.139	-1.81	-4.38	-1.74	0.0823	0.4	5.63	5.49	Higher at ED
	Somatic	High	RNF146	-0.124	-1.82	-4.38	-1.74	0.0821	0.4	4.76	4.63	Higher at ED
	Somatic	High	RNF7	-0.107	-1.81	-4.38	-1.74	0.0824	0.4	3.79	3.69	Higher at ED
	Somatic	High	SEH1L	0.102	1.82	-4.38	1.74	0.0819	0.4	3.81	3.91	Higher at M6
	Somatic	High	SLC19A1	-0.227	-1.81	-4.37	-1.74	0.0822	0.4	6.62	6.4	Higher at ED
	Somatic	High	SMPD4	0.112	1.81	-4.38	1.74	0.0822	0.4	4.98	5.1	Higher at M6
	Somatic	High	TRMT1L	-0.112	-1.82	-4.37	-1.74	0.0821	0.4	4.47	4.35	Higher at ED
	Somatic	High	WRNIP1	0.0938	1.81	-4.38	1.74	0.0822	0.4	4.73	4.83	Higher at M6
	Somatic	High	SLC35D1	0.116	1.81	-4.38	1.74	0.0827	0.4	4.25	4.37	Higher at M6
	Somatic	High	ZNF321P	-0.15	-1.81	-4.38	-1.74	0.0827	0.4	2.45	2.3	Higher at ED
	Somatic	High	POT1	-0.172	-1.82	-4.36	-1.74	0.0827	0.4	3.35	3.17	Higher at ED
	Somatic	High	ZNF43	-0.151	-1.81	-4.38	-1.73	0.0829	0.401	3.73	3.58	Higher at ED
	Somatic	High	CCR1	-0.154	-1.81	-4.39	-1.73	0.0833	0.402	6.57	6.41	Higher at ED
	Somatic	High	DLG5	0.191	1.81	-4.39	1.73	0.0833	0.402	3.14	3.32	Higher at M6
	Somatic	High	MAP3K5	-0.12	-1.81	-4.39	-1.73	0.0832	0.402	6.48	6.36	Higher at ED
	Somatic	High	PIAS1	-0.117	-1.81	-4.39	-1.73	0.0832	0.402	7.29	7.18	Higher at ED
	Somatic	High	RNF214	0.125	1.81	-4.39	1.73	0.0834	0.402	4.07	4.2	Higher at M6
	Somatic	High	SETD7	0.116	1.81	-4.39	1.73	0.0833	0.402	4.71	4.83	Higher at M6
	Somatic	High	TPT1	-0.343	-1.81	-4.38	-1.73	0.0833	0.402	9.09	8.75	Higher at ED
	Somatic	High	ZNF839	-0.104	-1.81	-4.39	-1.73	0.0833	0.402	3.75	3.64	Higher at ED
	Somatic	High	ACER2	0.183	1.8	-4.39	1.73	0.0836	0.402	1.67	1.86	Higher at M6
	Somatic	High	AGA	0.13	1.81	-4.39	1.73	0.0835	0.402	2.6	2.73	Higher at M6
	Somatic	High	CHIC2	-0.126	-1.8	-4.39	-1.73	0.0835	0.402	6.78	6.65	Higher at ED
	Somatic	High	PSMD11	0.0795	1.8	-4.4	1.73	0.0836	0.402	4.85	4.93	Higher at M6
	Somatic	High	RPS5	-0.183	-1.8	-4.39	-1.73	0.0836	0.402	6.93	6.74	Higher at ED
	Somatic	High	ANKRD36	0.13	1.8	-4.4	1.73	0.0837	0.403	5.94	6.07	Higher at M6
	Somatic	High	PIK3R5.DT	-0.16	-1.8	-4.39	-1.73	0.0838	0.403	3.56	3.41	Higher at ED
	Somatic	High	COL18A1	-0.161	-1.8	-4.4	-1.73	0.0839	0.403	5.49	5.33	Higher at ED
	Somatic	High	ENSG00000289698	-0.158	-1.8	-4.39	-1.73	0.0839	0.403	5.38	5.22	Higher at ED
	Somatic	High	RPL39	-0.407	-1.8	-4.39	-1.73	0.0839	0.403	3.02	2.69	Higher at ED
	Somatic	High	UBE2V2	-0.168	-1.8	-4.38	-1.73	0.0839	0.403	3.55	3.39	Higher at ED
	Somatic	High	CBX5	0.121	1.8	-4.39	1.73	0.0841	0.404	6.18	6.3	Higher at M6
	Somatic	High	BTN3A1	0.0867	1.8	-4.4	1.73	0.0843	0.404	7.13	7.21	Higher at M6
	Somatic	High	CXCR5	-0.133	-1.8	-4.4	-1.73	0.0842	0.404	4.75	4.62	Higher at ED
	Somatic	High	P2RY14	0.249	1.8	-4.39	1.73	0.0842	0.404	2.7	2.95	Higher at M6
	Somatic	High	SNHG1	0.172	1.8	-4.39	1.73	0.0843	0.404	4.25	4.42	Higher at M6
	Somatic	High	TTC38	0.156	1.8	-4.4	1.73	0.0843	0.404	3.68	3.83	Higher at M6
	Somatic	High	CDC42EP2	-0.217	-1.8	-4.4	-1.73	0.0845	0.404	5.62	5.4	Higher at ED
	Somatic	High	ENSG00000213279	0.338	1.82	-4.37	1.73	0.0845	0.404	2.58	2.9	Higher at M6
	Somatic	High	ENSG00000288852	0.197	1.8	-4.39	1.73	0.0845	0.404	1.85	2.05	Higher at M6
	Somatic	High	MLLT10	0.0926	1.8	-4.4	1.72	0.0846	0.404	5.09	5.18	Higher at M6
	Somatic	High	RNF167	-0.0961	-1.8	-4.4	-1.72	0.0846	0.404	6.04	5.95	Higher at ED
	Somatic	High	WASHC2A	0.112	1.8	-4.4	1.72	0.0846	0.404	5.48	5.6	Higher at M6
	Somatic	High	ACSL4	-0.167	-1.8	-4.41	-1.72	0.0848	0.404	6.4	6.23	Higher at ED
	Somatic	High	CCDC117	0.0902	1.8	-4.41	1.72	0.0848	0.404	4.73	4.82	Higher at M6
	Somatic	High	CTSL	0.146	1.8	-4.41	1.72	0.0848	0.404	2.39	2.53	Higher at M6
	Somatic	High	IARS1	0.108	1.8	-4.4	1.72	0.0848	0.404	5.72	5.83	Higher at M6
	Somatic	High	RSKR	0.179	1.8	-4.4	1.72	0.0847	0.404	2.88	3.06	Higher at M6
	Somatic	High	YJEFN3	0.218	1.79	-4.41	1.72	0.085	0.405	1.96	2.17	Higher at M6
	Somatic	High	RNF182	0.476	1.79	-4.41	1.72	0.0851	0.406	1.34	1.92	Higher at M6
	Somatic	High	CIAO1	0.0707	1.79	-4.41	1.72	0.0856	0.406	5.7	5.77	Higher at M6
	Somatic	High	CRNKL1	-0.103	-1.79	-4.41	-1.72	0.0854	0.406	5.08	4.98	Higher at ED
	Somatic	High	DBNL	-0.111	-1.79	-4.41	-1.72	0.0855	0.406	8.35	8.24	Higher at ED
	Somatic	High	ENSG00000259891	-0.135	-1.8	-4.4	-1.72	0.0852	0.406	2.39	2.26	Higher at ED
	Somatic	High	ENSG00000289421	0.156	1.79	-4.4	1.72	0.0856	0.406	2.59	2.75	Higher at M6
	Somatic	High	GTF3C5	0.0826	1.79	-4.41	1.72	0.0856	0.406	4.22	4.31	Higher at M6
	Somatic	High	HERC2P2	0.134	1.8	-4.4	1.72	0.0852	0.406	3.31	3.45	Higher at M6
	Somatic	High	MCCC1	0.0998	1.79	-4.4	1.72	0.0854	0.406	3.35	3.45	Higher at M6
	Somatic	High	MFAP3	-0.103	-1.79	-4.4	-1.72	0.0852	0.406	4.61	4.51	Higher at ED
	Somatic	High	MIR222HG	0.205	1.79	-4.4	1.72	0.0856	0.406	1.64	1.86	Higher at M6
	Somatic	High	PSMD2	0.094	1.79	-4.41	1.72	0.0855	0.406	5.73	5.82	Higher at M6
	Somatic	High	PSMD9	-0.0976	-1.79	-4.41	-1.72	0.0856	0.406	4.3	4.21	Higher at ED
	Somatic	High	TUBGCP5	0.148	1.79	-4.4	1.72	0.0855	0.406	3.16	3.31	Higher at M6
	Somatic	High	UBOX5	-0.103	-1.79	-4.41	-1.72	0.0854	0.406	3.74	3.63	Higher at ED
	Somatic	High	ZFTRAF1	-0.156	-1.79	-4.41	-1.72	0.0853	0.406	5.62	5.46	Higher at ED
	Somatic	High	ENSG00000282988	-0.354	-1.79	-4.4	-1.72	0.0858	0.406	2.64	2.32	Higher at ED
	Somatic	High	FGL2	-0.149	-1.79	-4.42	-1.72	0.0858	0.406	8.42	8.27	Higher at ED
	Somatic	High	HMGXB3	0.0957	1.79	-4.42	1.72	0.0859	0.406	4.69	4.78	Higher at M6
	Somatic	High	PAX8.AS1	0.12	1.79	-4.42	1.72	0.0857	0.406	3.69	3.85	Higher at M6
	Somatic	High	PEG13	0.195	1.79	-4.41	1.72	0.0858	0.406	3.9	4.1	Higher at M6
	Somatic	High	SRM	0.146	1.79	-4.41	1.72	0.0858	0.406	3.95	4.1	Higher at M6
	Somatic	High	TNFAIP6	-0.244	-1.79	-4.42	-1.72	0.0858	0.406	2.53	2.38	Higher at ED
	Somatic	High	ACTR3	-0.104	-1.79	-4.42	-1.72	0.0859	0.406	8.21	8.11	Higher at ED
	Somatic	High	CMTM3	-0.115	-1.79	-4.42	-1.72	0.086	0.406	5.17	5.05	Higher at ED
	Somatic	High	NT5C2	-0.136	-1.79	-4.42	-1.72	0.086	0.406	6.66	6.52	Higher at ED
	Somatic	High	ENSG00000279555	0.286	1.79	-4.4	1.72	0.0861	0.406	2.53	2.82	Higher at M6
	Somatic	High	C22orf39	0.111	1.79	-4.42	1.72	0.0862	0.406	4.56	4.67	Higher at M6
	Somatic	High	ENSG00000271964	0.255	1.79	-4.4	1.72	0.0862	0.406	1.7	1.96	Higher at M6
	Somatic	High	BCS1L	0.126	1.79	-4.42	1.72	0.0863	0.406	2.26	2.39	Higher at M6
	Somatic	High	FAM53C	-0.197	-1.79	-4.41	-1.71	0.0864	0.406	6.55	6.35	Higher at ED
	Somatic	High	IFNAR2	-0.11	-1.79	-4.41	-1.71	0.0864	0.406	7.77	7.66	Higher at ED
	Somatic	High	MYLK.AS1	0.122	1.79	-4.41	1.71	0.0864	0.406	3.41	3.54	Higher at M6
	Somatic	High	PRIM2	0.14	1.75	-4.46	1.72	0.0863	0.406	2.62	2.76	Higher at M6
	Somatic	High	SFT2D1	-0.115	-1.79	-4.42	-1.72	0.0863	0.406	3.67	3.56	Higher at ED
	Somatic	High	GNL2	0.121	1.75	-4.46	1.71	0.0864	0.406	3.76	3.88	Higher at M6
	Somatic	High	HERC2P9	0.0995	1.79	-4.42	1.71	0.0866	0.406	4.31	4.41	Higher at M6
	Somatic	High	KLF8	0.0982	1.79	-4.42	1.71	0.0865	0.406	3.52	3.62	Higher at M6
	Somatic	High	LINC03009	0.157	1.79	-4.41	1.71	0.0866	0.406	3.91	4.07	Higher at M6
	Somatic	High	PHTF1	-0.196	-1.78	-4.42	-1.71	0.0866	0.406	4.17	3.99	Higher at ED
	Somatic	High	PLEKHA5	0.137	1.79	-4.42	1.71	0.0866	0.406	2.57	2.74	Higher at M6
	Somatic	High	SUB1	-0.209	-1.79	-4.41	-1.71	0.0866	0.406	5.54	5.33	Higher at ED
	Somatic	High	TAF1D	-0.125	-1.79	-4.42	-1.71	0.0867	0.406	5.66	5.54	Higher at ED
	Somatic	High	MRPS31	-0.132	-1.79	-4.42	-1.71	0.0867	0.406	3.06	2.92	Higher at ED
	Somatic	High	ZNF337	0.155	1.79	-4.42	1.71	0.0867	0.406	4.45	4.61	Higher at M6
	Somatic	High	ACSL3	-0.1	-1.79	-4.42	-1.71	0.0869	0.407	5.07	4.97	Higher at ED
	Somatic	High	B3GNTL1	-0.203	-1.78	-4.42	-1.71	0.087	0.407	4.46	4.25	Higher at ED
	Somatic	High	DNAJC24	-0.133	-1.79	-4.42	-1.71	0.087	0.407	3.17	3.05	Higher at ED
	Somatic	High	FAAP20	0.117	1.78	-4.42	1.71	0.087	0.407	4	4.12	Higher at M6
	Somatic	High	NDUFB8	0.124	1.75	-4.46	1.71	0.087	0.407	4.35	4.47	Higher at M6
	Somatic	High	RPS3	-0.157	-1.78	-4.42	-1.71	0.087	0.407	8.47	8.31	Higher at ED
	Somatic	High	ENSG00000259001	-0.422	-1.78	-4.42	-1.71	0.0871	0.407	6.14	5.69	Higher at ED
	Somatic	High	TVP23B	-0.153	-1.79	-4.42	-1.71	0.0871	0.407	3.7	3.55	Higher at ED
	Somatic	High	GABPA	-0.15	-1.78	-4.42	-1.71	0.0872	0.407	4.92	4.77	Higher at ED
	Somatic	High	BTN3A2	0.0756	1.78	-4.43	1.71	0.0873	0.408	7.04	7.12	Higher at M6
	Somatic	High	STAT2	0.136	1.78	-4.43	1.71	0.0873	0.408	6.75	6.87	Higher at M6
	Somatic	High	SYNRG	0.0713	1.78	-4.43	1.71	0.0874	0.408	7.05	7.12	Higher at M6
	Somatic	High	ZNF33A	-0.135	-1.78	-4.43	-1.71	0.0874	0.408	6.89	6.75	Higher at ED
	Somatic	High	SNX21	0.159	1.78	-4.42	1.71	0.0875	0.408	2.19	2.36	Higher at M6
	Somatic	High	ARFIP1	-0.139	-1.78	-4.43	-1.71	0.0876	0.408	4.28	4.14	Higher at ED
	Somatic	High	CCT7	0.102	1.78	-4.43	1.71	0.0878	0.409	5.6	5.7	Higher at M6
	Somatic	High	LHFPL2	0.201	1.78	-4.43	1.71	0.0877	0.409	3.32	3.52	Higher at M6
	Somatic	High	NUDCD2	-0.156	-1.78	-4.43	-1.71	0.0877	0.409	2.97	2.82	Higher at ED
	Somatic	High	POMGNT2	0.125	1.78	-4.43	1.71	0.0878	0.409	2.71	2.84	Higher at M6
	Somatic	High	ZFAND4	0.168	1.78	-4.44	1.71	0.0879	0.409	4.05	4.2	Higher at M6
	Somatic	High	ATP6V1D	-0.152	-1.78	-4.43	-1.71	0.088	0.409	4.01	3.85	Higher at ED
	Somatic	High	C1orf52	-0.102	-1.78	-4.43	-1.7	0.0883	0.409	3.53	3.43	Higher at ED
	Somatic	High	CINP	-0.0989	-1.77	-4.44	-1.7	0.0884	0.409	3.81	3.72	Higher at ED
	Somatic	High	CLDN9	-0.253	-1.74	-4.47	-1.7	0.0884	0.409	2.05	1.79	Higher at ED
	Somatic	High	COPA	0.0912	1.77	-4.44	1.7	0.0884	0.409	6.87	6.96	Higher at M6
	Somatic	High	ENSG00000227486	0.217	1.78	-4.43	1.71	0.088	0.409	2.46	2.68	Higher at M6
	Somatic	High	HMGCL	0.081	1.77	-4.44	1.7	0.0884	0.409	3.47	3.55	Higher at M6
	Somatic	High	IDH3A	0.103	1.78	-4.43	1.71	0.0882	0.409	3.99	4.09	Higher at M6
	Somatic	High	MBOAT2	-0.216	-1.78	-4.43	-1.71	0.088	0.409	4.97	4.75	Higher at ED
	Somatic	High	MDH2	0.0876	1.78	-4.44	1.7	0.0882	0.409	5.44	5.52	Higher at M6
	Somatic	High	MRPS14	-0.117	-1.78	-4.44	-1.7	0.0883	0.409	3.65	3.54	Higher at ED
	Somatic	High	PPOX	0.114	1.78	-4.44	1.71	0.088	0.409	2.76	2.89	Higher at M6
	Somatic	High	PRDM5	-0.218	-1.78	-4.44	-1.71	0.0881	0.409	1.9	1.72	Higher at ED
	Somatic	High	SMYD2	0.137	1.77	-4.43	1.7	0.0884	0.409	3.86	4	Higher at M6
	Somatic	High	TOB1	-0.106	-1.78	-4.43	-1.7	0.0882	0.409	5.72	5.61	Higher at ED
	Somatic	High	ZNF831	0.11	1.78	-4.44	1.7	0.0882	0.409	6.37	6.48	Higher at M6
	Somatic	High	APBA2	0.118	1.77	-4.44	1.7	0.0886	0.409	5.32	5.44	Higher at M6
	Somatic	High	APOL3	0.124	1.77	-4.44	1.7	0.0886	0.409	5.36	5.49	Higher at M6
	Somatic	High	CISH	0.126	1.77	-4.44	1.7	0.0886	0.409	6.05	6.18	Higher at M6
	Somatic	High	SNORD3A	-0.688	-1.77	-4.43	-1.7	0.0886	0.409	6.95	6.24	Higher at ED
	Somatic	High	VANGL1	0.126	1.77	-4.45	1.7	0.0886	0.409	2.29	2.43	Higher at M6
	Somatic	High	ENSG00000288349	-0.419	-1.78	-4.43	-1.7	0.0887	0.409	2.56	2.12	Higher at ED
	Somatic	High	YPEL5	-0.182	-1.77	-4.44	-1.7	0.0888	0.409	5.65	5.46	Higher at ED
	Somatic	High	CLIC1	-0.165	-1.77	-4.44	-1.7	0.0888	0.409	6.86	6.69	Higher at ED
	Somatic	High	ZNF107	-0.121	-1.77	-4.44	-1.7	0.0888	0.409	5.94	5.82	Higher at ED
	Somatic	High	UBFD1	0.0847	1.77	-4.44	1.7	0.0889	0.41	4.36	4.45	Higher at M6
	Somatic	High	AGPS	0.103	1.77	-4.44	1.7	0.089	0.41	5.09	5.19	Higher at M6
	Somatic	High	CRYBB2P1	0.108	1.77	-4.45	1.7	0.0891	0.41	3.46	3.57	Higher at M6
	Somatic	High	PPM1F	-0.172	-1.77	-4.44	-1.7	0.0891	0.41	7.26	7.09	Higher at ED
	Somatic	High	RTTN	0.134	1.74	-4.48	1.7	0.0891	0.41	4.2	4.33	Higher at M6
	Somatic	High	PTBP3	-0.107	-1.77	-4.45	-1.7	0.0894	0.411	7.88	7.78	Higher at ED
	Somatic	High	RABGEF1	-0.0991	-1.77	-4.44	-1.7	0.0894	0.411	4.19	4.09	Higher at ED
	Somatic	High	RPGRIP1	-0.234	-1.77	-4.44	-1.7	0.0893	0.411	2.03	1.8	Higher at ED
	Somatic	High	ZBTB20	0.11	1.77	-4.44	1.7	0.0893	0.411	6.79	6.9	Higher at M6
	Somatic	High	ZNF467	-0.212	-1.77	-4.45	-1.7	0.0894	0.411	6.33	6.12	Higher at ED
	Somatic	High	PIGK	-0.204	-1.77	-4.43	-1.7	0.0894	0.411	3.56	3.36	Higher at ED
	Somatic	High	L3HYPDH	0.173	1.77	-4.44	1.7	0.0895	0.411	2.76	2.92	Higher at M6
	Somatic	High	ATP6V1E1	-0.141	-1.77	-4.45	-1.7	0.0897	0.411	5.23	5.09	Higher at ED
	Somatic	High	BTBD6P1	0.21	1.77	-4.44	1.7	0.0899	0.411	1.93	2.13	Higher at M6
	Somatic	High	DDX24	0.0952	1.77	-4.45	1.7	0.0896	0.411	6.6	6.7	Higher at M6
	Somatic	High	FADS3	0.176	1.77	-4.45	1.7	0.0899	0.411	2.33	2.52	Higher at M6
	Somatic	High	HCG11	-0.144	-1.77	-4.45	-1.7	0.0899	0.411	3.4	3.26	Higher at ED
	Somatic	High	LMNB1	-0.152	-1.77	-4.45	-1.7	0.09	0.411	5.85	5.69	Higher at ED
	Somatic	High	MCMBP	-0.0983	-1.77	-4.45	-1.7	0.0899	0.411	5.71	5.61	Higher at ED
	Somatic	High	MDC1	0.155	1.77	-4.45	1.7	0.0898	0.411	5.2	5.36	Higher at M6
	Somatic	High	MSC.AS1	0.129	1.77	-4.45	1.7	0.0899	0.411	2.18	2.3	Higher at M6
	Somatic	High	PDXDC1	0.087	1.77	-4.45	1.7	0.0899	0.411	5.43	5.52	Higher at M6
	Somatic	High	PGRMC1	0.173	1.77	-4.45	1.7	0.0898	0.411	4.12	4.28	Higher at M6
	Somatic	High	PPP6C	-0.103	-1.77	-4.45	-1.7	0.0899	0.411	5.49	5.39	Higher at ED
	Somatic	High	RAPGEF2	-0.156	-1.77	-4.45	-1.7	0.0897	0.411	6.59	6.44	Higher at ED
	Somatic	High	SGF29	0.109	1.77	-4.45	1.7	0.09	0.411	3.5	3.61	Higher at M6
	Somatic	High	AFG3L1P	0.125	1.77	-4.45	1.69	0.0901	0.411	4.34	4.46	Higher at M6
	Somatic	High	ZNF525	-0.258	-1.77	-4.44	-1.69	0.0901	0.411	3.42	3.16	Higher at ED
	Somatic	High	CCS	0.0964	1.76	-4.46	1.69	0.0903	0.411	3.62	3.72	Higher at M6
	Somatic	High	CXXC1	0.105	1.76	-4.45	1.69	0.0903	0.411	4.97	5.07	Higher at M6
	Somatic	High	DDX59	-0.111	-1.77	-4.45	-1.69	0.0902	0.411	3.71	3.6	Higher at ED
	Somatic	High	FGD6	0.143	1.76	-4.45	1.69	0.0903	0.411	3.36	3.5	Higher at M6
	Somatic	High	SUPT20H	-0.119	-1.76	-4.46	-1.69	0.0903	0.411	5.92	5.8	Higher at ED
	Somatic	High	CRIPT	-0.104	-1.76	-4.46	-1.69	0.0905	0.412	4.94	4.83	Higher at ED
	Somatic	High	NPIPB15	0.208	1.77	-4.45	1.69	0.0905	0.412	1.76	1.94	Higher at M6
	Somatic	High	CDK5RAP2	0.107	1.76	-4.45	1.69	0.0905	0.412	6.39	6.5	Higher at M6
	Somatic	High	ARHGAP31	0.123	1.76	-4.45	1.69	0.0906	0.412	4.73	4.85	Higher at M6
	Somatic	High	ENSG00000283839	-0.164	-1.76	-4.45	-1.69	0.0907	0.412	2.94	2.79	Higher at ED
	Somatic	High	ENSG00000290537	0.223	1.77	-4.45	1.69	0.0907	0.412	1.71	1.96	Higher at M6
	Somatic	High	TIGD1	-0.114	-1.76	-4.46	-1.69	0.0907	0.412	4.64	4.53	Higher at ED
	Somatic	High	GIMAP6	0.101	1.76	-4.46	1.69	0.0909	0.413	6.71	6.81	Higher at M6
	Somatic	High	ZNF385A	0.194	1.76	-4.45	1.69	0.0909	0.413	5.53	5.73	Higher at M6
	Somatic	High	GIMAP8	0.106	1.76	-4.46	1.69	0.091	0.413	6.08	6.19	Higher at M6
	Somatic	High	TULP4	0.119	1.76	-4.46	1.69	0.0911	0.413	5.78	5.9	Higher at M6
	Somatic	High	C17orf67	0.147	1.76	-4.47	1.69	0.0913	0.414	1.68	1.83	Higher at M6
	Somatic	High	ENSG00000232855	0.123	1.76	-4.47	1.69	0.0913	0.414	2.58	2.72	Higher at M6
	Somatic	High	PYGB	0.136	1.76	-4.46	1.69	0.0913	0.414	5.25	5.39	Higher at M6
	Somatic	High	NPIPB9	0.19	1.76	-4.47	1.69	0.0914	0.414	1.74	1.93	Higher at M6
	Somatic	High	PRKAA1	-0.0879	-1.76	-4.47	-1.69	0.0914	0.414	5.97	5.88	Higher at ED
	Somatic	High	CBLB	0.0885	1.76	-4.47	1.69	0.0918	0.414	5.99	6.07	Higher at M6
	Somatic	High	ENDOD1	0.174	1.76	-4.47	1.69	0.0917	0.414	4.66	4.82	Higher at M6
	Somatic	High	HLA.DMB	0.12	1.76	-4.47	1.69	0.0918	0.414	5.98	6.1	Higher at M6
	Somatic	High	LRRC59	0.121	1.76	-4.46	1.69	0.0917	0.414	4.69	4.81	Higher at M6
	Somatic	High	SLK	-0.129	-1.75	-4.47	-1.69	0.0917	0.414	6.41	6.29	Higher at ED
	Somatic	High	TMEM245	0.107	1.76	-4.46	1.69	0.0918	0.414	5.74	5.85	Higher at M6
	Somatic	High	VIM.AS1	-0.2	-1.75	-4.47	-1.69	0.0918	0.415	4.39	4.2	Higher at ED
	Somatic	High	ZNF408	-0.0941	-1.76	-4.47	-1.69	0.0919	0.415	3.35	3.25	Higher at ED
	Somatic	High	JAK3	-0.145	-1.76	-4.47	-1.69	0.0919	0.415	8	7.86	Higher at ED
	Somatic	High	TKT	-0.161	-1.75	-4.47	-1.69	0.092	0.415	8.58	8.42	Higher at ED
	Somatic	High	DPM1	-0.109	-1.76	-4.47	-1.68	0.092	0.415	4.44	4.33	Higher at ED
	Somatic	High	ENSG00000275464	0.15	1.76	-4.47	1.68	0.0921	0.415	2.68	2.87	Higher at M6
	Somatic	High	MFSD4B	0.124	1.75	-4.47	1.68	0.0922	0.416	5.55	5.67	Higher at M6
	Somatic	High	DNAJB14	-0.151	-1.75	-4.47	-1.68	0.0923	0.416	5.82	5.67	Higher at ED
	Somatic	High	GMFB	-0.209	-1.75	-4.46	-1.68	0.0924	0.416	4.27	4.06	Higher at ED
	Somatic	High	ENSG00000291233	-0.329	-1.74	-4.48	-1.68	0.0925	0.416	2.89	2.62	Higher at ED
	Somatic	High	KLHDC10	0.0837	1.75	-4.46	1.68	0.0925	0.416	4.51	4.59	Higher at M6
	Somatic	High	RSL24D1	-0.382	-1.72	-4.51	-1.68	0.0925	0.416	3.38	2.99	Higher at ED
	Somatic	High	AIF1	-0.179	-1.75	-4.48	-1.68	0.0927	0.417	5.07	4.89	Higher at ED
	Somatic	High	LINC02988	-0.191	-1.75	-4.48	-1.68	0.0927	0.417	1.91	1.72	Higher at ED
	Somatic	High	ENSG00000279453	-0.112	-1.75	-4.47	-1.68	0.0929	0.417	2.71	2.6	Higher at ED
	Somatic	High	ENSG00000288061	-0.175	-1.75	-4.47	-1.68	0.0929	0.417	1.85	1.67	Higher at ED
	Somatic	High	TBC1D2	-0.144	-1.75	-4.48	-1.68	0.0928	0.417	4.62	4.47	Higher at ED
	Somatic	High	SHLD1	0.181	1.75	-4.48	1.68	0.0929	0.417	1.96	2.16	Higher at M6
	Somatic	High	FARSB	0.113	1.75	-4.48	1.68	0.093	0.417	3.68	3.79	Higher at M6
	Somatic	High	PNP	0.151	1.75	-4.48	1.68	0.093	0.417	5.11	5.26	Higher at M6
	Somatic	High	ATP13A3	0.1	1.75	-4.48	1.68	0.0931	0.417	5.7	5.8	Higher at M6
	Somatic	High	GNPDA1	0.106	1.75	-4.48	1.68	0.0931	0.417	3.01	3.12	Higher at M6
	Somatic	High	SEC61A1	0.0936	1.75	-4.48	1.68	0.0932	0.417	6.59	6.68	Higher at M6
	Somatic	High	DRAIC	-0.265	-1.75	-4.47	-1.68	0.0933	0.418	3.2	2.93	Higher at ED
	Somatic	High	ACRBP	0.174	1.74	-4.49	1.67	0.0941	0.418	2.57	2.75	Higher at M6
	Somatic	High	ARL6IP6	-0.087	-1.75	-4.48	-1.68	0.0936	0.418	5.29	5.2	Higher at ED
	Somatic	High	C2CD4D.AS1	0.188	1.74	-4.49	1.67	0.0941	0.418	1.78	1.98	Higher at M6
	Somatic	High	CCDC141	0.151	1.74	-4.49	1.67	0.0941	0.418	4.19	4.35	Higher at M6
	Somatic	High	DDX10	0.115	1.74	-4.48	1.67	0.0941	0.418	4.12	4.23	Higher at M6
	Somatic	High	DHX30	0.117	1.75	-4.48	1.68	0.0934	0.418	5.2	5.31	Higher at M6
	Somatic	High	DPH3	-0.206	-1.75	-4.48	-1.68	0.0939	0.418	3.45	3.23	Higher at ED
	Somatic	High	HSP90AB4P	-0.167	-1.76	-4.46	-1.68	0.0933	0.418	2.18	2.01	Higher at ED
	Somatic	High	KLHL42	0.105	1.75	-4.48	1.68	0.0938	0.418	4.1	4.2	Higher at M6
	Somatic	High	LZTR1	0.11	1.74	-4.49	1.67	0.0942	0.418	4.97	5.08	Higher at M6
	Somatic	High	MRPL20	0.105	1.74	-4.48	1.68	0.0938	0.418	4.46	4.56	Higher at M6
	Somatic	High	NFKBIE	0.113	1.74	-4.48	1.68	0.0938	0.418	4.14	4.25	Higher at M6
	Somatic	High	NPC1	0.0904	1.74	-4.48	1.68	0.0938	0.418	5.01	5.1	Higher at M6
	Somatic	High	NUTM2A.AS1	0.104	1.75	-4.49	1.68	0.0938	0.418	6.86	6.96	Higher at M6
	Somatic	High	PCBD2	0.107	1.75	-4.48	1.68	0.0936	0.418	3.45	3.55	Higher at M6
	Somatic	High	PLXNA2	-0.232	-1.74	-4.49	-1.68	0.0939	0.418	3.51	3.27	Higher at ED
	Somatic	High	PLXNA4	0.138	1.75	-4.48	1.68	0.0938	0.418	2.72	2.87	Higher at M6
	Somatic	High	QKI	-0.125	-1.74	-4.49	-1.67	0.0942	0.418	7.47	7.34	Higher at ED
	Somatic	High	RASA3	0.15	1.75	-4.48	1.68	0.0936	0.418	7.14	7.3	Higher at M6
	Somatic	High	RPL17	-0.394	-1.75	-4.47	-1.68	0.0935	0.418	4.59	4.21	Higher at ED
	Somatic	High	RPL18A	-0.177	-1.74	-4.49	-1.67	0.0942	0.418	8.46	8.29	Higher at ED
	Somatic	High	SIGIRR	0.128	1.74	-4.48	1.67	0.094	0.418	5.27	5.4	Higher at M6
	Somatic	High	SLC27A4	0.134	1.74	-4.48	1.67	0.0942	0.418	3.2	3.33	Higher at M6
	Somatic	High	TRIM52.AS1	-0.0935	-1.74	-4.49	-1.68	0.0938	0.418	3.57	3.47	Higher at ED
	Somatic	High	TRIM8	-0.152	-1.74	-4.47	-1.68	0.0937	0.418	7.17	7.02	Higher at ED
	Somatic	High	TRMO	-0.0887	-1.74	-4.48	-1.68	0.0937	0.418	5.03	4.94	Higher at ED
	Somatic	High	WARS2.AS1	0.146	1.75	-4.48	1.68	0.0939	0.418	3.87	4.01	Higher at M6
	Somatic	High	RASSF1	0.113	1.74	-4.49	1.67	0.0943	0.418	5.58	5.7	Higher at M6
	Somatic	High	ICMT	0.112	1.74	-4.49	1.67	0.0944	0.418	3.97	4.08	Higher at M6
	Somatic	High	SAMD3	0.111	1.74	-4.49	1.67	0.0944	0.418	4.56	4.68	Higher at M6
	Somatic	High	FAM76B	-0.13	-1.74	-4.48	-1.67	0.0946	0.418	4.19	4.06	Higher at ED
	Somatic	High	LONRF1	-0.126	-1.74	-4.49	-1.67	0.0946	0.418	3.79	3.66	Higher at ED
	Somatic	High	MAP3K6	0.17	1.74	-4.49	1.67	0.0946	0.418	2.1	2.27	Higher at M6
	Somatic	High	RARG	0.126	1.74	-4.49	1.67	0.0946	0.418	3.87	4	Higher at M6
	Somatic	High	RPL36A	-0.392	-1.74	-4.49	-1.67	0.0947	0.418	5.26	4.87	Higher at ED
	Somatic	High	TSPAN4	0.185	1.74	-4.49	1.67	0.0946	0.418	1.93	2.11	Higher at M6
	Somatic	High	ZFYVE26	0.0816	1.74	-4.49	1.67	0.0946	0.418	5.61	5.69	Higher at M6
	Somatic	High	CD4	0.116	1.74	-4.49	1.67	0.0948	0.419	6.78	6.89	Higher at M6
	Somatic	High	RBMS1	-0.092	-1.74	-4.49	-1.67	0.0948	0.419	6.77	6.68	Higher at ED
	Somatic	High	POC1B.GALNT4	0.383	1.71	-4.53	1.67	0.0949	0.419	1.51	1.9	Higher at M6
	Somatic	High	ARMH3	0.0875	1.74	-4.49	1.67	0.095	0.419	4.2	4.29	Higher at M6
	Somatic	High	FBXO6	0.166	1.73	-4.5	1.67	0.0951	0.42	2.47	2.66	Higher at M6
	Somatic	High	NDUFA10	0.0869	1.74	-4.49	1.67	0.0951	0.42	6.05	6.14	Higher at M6
	Somatic	High	RPL23	-0.366	-1.74	-4.49	-1.67	0.0952	0.42	5.91	5.53	Higher at ED
	Somatic	High	CREB1	-0.107	-1.74	-4.5	-1.67	0.0953	0.42	6.94	6.83	Higher at ED
	Somatic	High	ST14	-0.192	-1.74	-4.5	-1.67	0.0953	0.42	3.73	3.53	Higher at ED
	Somatic	High	ZNF608	-0.25	-1.74	-4.49	-1.67	0.0953	0.42	3.12	2.84	Higher at ED
	Somatic	High	ANTXR2	-0.123	-1.74	-4.5	-1.67	0.0954	0.42	6.82	6.7	Higher at ED
	Somatic	High	ENSG00000279394	-0.219	-1.74	-4.49	-1.67	0.0955	0.42	2.23	2.01	Higher at ED
	Somatic	High	LINC01355	0.13	1.74	-4.49	1.67	0.0955	0.42	3.6	3.74	Higher at M6
	Somatic	High	MCCC2	0.103	1.73	-4.49	1.67	0.0955	0.42	4.74	4.85	Higher at M6
	Somatic	High	PABIR2	0.0834	1.74	-4.5	1.67	0.0955	0.42	4.75	4.83	Higher at M6
	Somatic	High	PRSS53	0.172	1.74	-4.49	1.67	0.0954	0.42	2.43	2.6	Higher at M6
	Somatic	High	ERAP1	0.0883	1.73	-4.5	1.67	0.0958	0.42	6.26	6.35	Higher at M6
	Somatic	High	KDM4C	0.107	1.7	-4.54	1.67	0.0957	0.42	6.05	6.16	Higher at M6
	Somatic	High	PHIP	-0.114	-1.73	-4.5	-1.67	0.0957	0.42	7.21	7.1	Higher at ED
	Somatic	High	RPL41	-0.316	-1.73	-4.49	-1.67	0.0956	0.42	6.39	6.06	Higher at ED
	Somatic	High	TSPAN9	0.244	1.74	-4.5	1.67	0.0957	0.42	1.86	2.09	Higher at M6
	Somatic	High	ZNF770	-0.134	-1.73	-4.5	-1.67	0.0957	0.42	5.43	5.29	Higher at ED
	Somatic	High	CEP95	0.0986	1.73	-4.5	1.66	0.0959	0.42	3.93	4.03	Higher at M6
	Somatic	High	DHFR2	-0.174	-1.7	-4.54	-1.66	0.096	0.42	3.1	2.93	Higher at ED
	Somatic	High	ENSG00000261659	-0.16	-1.74	-4.5	-1.66	0.0959	0.42	2.43	2.26	Higher at ED
	Somatic	High	WWOX	0.166	1.73	-4.49	1.66	0.096	0.42	3.93	4.1	Higher at M6
	Somatic	High	XKR8	-0.151	-1.73	-4.5	-1.67	0.0958	0.42	5.34	5.18	Higher at ED
	Somatic	High	CCDC6	0.0789	1.73	-4.5	1.66	0.0961	0.42	5.07	5.15	Higher at M6
	Somatic	High	POLR3E	0.103	1.73	-4.5	1.66	0.0961	0.42	5	5.11	Higher at M6
	Somatic	High	PSMD8	0.0934	1.7	-4.54	1.66	0.0961	0.42	5.25	5.34	Higher at M6
	Somatic	High	ENSG00000289621	0.282	1.73	-4.51	1.66	0.0962	0.42	2.1	2.36	Higher at M6
	Somatic	High	AIM2	-0.162	-1.73	-4.51	-1.66	0.0963	0.421	3.37	3.24	Higher at ED
	Somatic	High	ARFGAP3	-0.0998	-1.73	-4.5	-1.66	0.0963	0.421	4.73	4.63	Higher at ED
	Somatic	High	ARHGAP6	0.233	1.73	-4.5	1.66	0.0963	0.421	2.17	2.41	Higher at M6
	Somatic	High	AK3	0.111	1.73	-4.5	1.66	0.0966	0.421	3.87	3.99	Higher at M6
	Somatic	High	ATP5MJ	-0.288	-1.73	-4.5	-1.66	0.0966	0.421	3.37	3.09	Higher at ED
	Somatic	High	CFP	-0.12	-1.73	-4.51	-1.66	0.0964	0.421	7.03	6.91	Higher at ED
	Somatic	High	LPCAT2	-0.175	-1.73	-4.51	-1.66	0.0964	0.421	5.79	5.61	Higher at ED
	Somatic	High	SERTAD2	-0.103	-1.73	-4.51	-1.66	0.0966	0.421	6.06	5.96	Higher at ED
	Somatic	High	SNRNP200	0.0984	1.73	-4.51	1.66	0.0966	0.421	7.55	7.65	Higher at M6
	Somatic	High	ENSG00000293192	-0.216	-1.73	-4.5	-1.66	0.0967	0.422	2.13	1.9	Higher at ED
	Somatic	High	OTULINL	-0.0987	-1.73	-4.51	-1.66	0.0969	0.422	5.01	4.91	Higher at ED
	Somatic	High	PRKAR1A	-0.14	-1.73	-4.51	-1.66	0.097	0.422	8.53	8.4	Higher at ED
	Somatic	High	SPATA33	0.141	1.73	-4.5	1.66	0.0969	0.422	1.82	1.96	Higher at M6
	Somatic	High	ULK3	0.135	1.73	-4.51	1.66	0.097	0.422	3.97	4.11	Higher at M6
	Somatic	High	REV3L	-0.106	-1.73	-4.51	-1.66	0.0971	0.422	5.93	5.82	Higher at ED
	Somatic	High	PMVK	0.173	1.72	-4.51	1.66	0.0971	0.422	1.95	2.12	Higher at M6
	Somatic	High	HMBOX1	0.0755	1.73	-4.5	1.66	0.0972	0.422	5.43	5.5	Higher at M6
	Somatic	High	ATP2B1.AS1	-0.2	-1.73	-4.51	-1.66	0.0972	0.422	3.32	3.13	Higher at ED
	Somatic	High	RHOT2	0.0963	1.73	-4.51	1.66	0.0972	0.422	5.61	5.7	Higher at M6
	Somatic	High	FKBP2	0.201	1.73	-4.51	1.66	0.0973	0.422	3.12	3.32	Higher at M6
	Somatic	High	ACAA2	-0.139	-1.73	-4.51	-1.66	0.0973	0.422	4.01	3.87	Higher at ED
	Somatic	High	TADA2B	-0.0863	-1.72	-4.51	-1.66	0.0974	0.422	5.95	5.86	Higher at ED
	Somatic	High	HNRNPDL	0.0902	1.72	-4.51	1.66	0.0975	0.423	6.95	7.04	Higher at M6
	Somatic	High	BACH1	-0.132	-1.72	-4.52	-1.66	0.0976	0.423	7.79	7.66	Higher at ED
	Somatic	High	KCNE3	-0.14	-1.72	-4.52	-1.66	0.0976	0.423	6.1	5.96	Higher at ED
	Somatic	High	ZNF273	-0.176	-1.72	-4.51	-1.66	0.0977	0.423	2.23	2.06	Higher at ED
	Somatic	High	ZFYVE9	-0.162	-1.72	-4.51	-1.66	0.0978	0.423	2.67	2.52	Higher at ED
	Somatic	High	BRCA1	-0.169	-1.73	-4.51	-1.65	0.098	0.424	3.39	3.22	Higher at ED
	Somatic	High	GPR65	-0.163	-1.72	-4.51	-1.65	0.098	0.424	5.27	5.1	Higher at ED
	Somatic	High	ZNF445	-0.174	-1.72	-4.51	-1.65	0.0979	0.424	6.75	6.57	Higher at ED
	Somatic	High	ARHGAP9	-0.143	-1.72	-4.52	-1.65	0.098	0.424	7.81	7.67	Higher at ED
	Somatic	High	PANX2	-0.221	-1.72	-4.51	-1.65	0.0981	0.424	4.59	4.37	Higher at ED
	Somatic	High	TMEM131L	0.0721	1.72	-4.52	1.65	0.0981	0.424	6.52	6.59	Higher at M6
	Somatic	High	ESF1	-0.255	-1.72	-4.51	-1.65	0.0983	0.425	3.16	2.89	Higher at ED
	Somatic	High	ATAD1	-0.154	-1.72	-4.51	-1.65	0.0985	0.425	4.51	4.36	Higher at ED
	Somatic	High	C11orf68	-0.103	-1.72	-4.52	-1.65	0.0984	0.425	4.61	4.51	Higher at ED
	Somatic	High	ENSG00000309412	0.321	1.71	-4.53	1.65	0.0985	0.425	2.33	2.65	Higher at M6
	Somatic	High	RPS25	-0.196	-1.72	-4.52	-1.65	0.0984	0.425	6.57	6.36	Higher at ED
	Somatic	High	STK25	0.12	1.72	-4.52	1.65	0.0985	0.425	4.96	5.08	Higher at M6
	Somatic	High	ENSG00000250138	-0.254	-1.72	-4.52	-1.65	0.0986	0.425	6.55	6.3	Higher at ED
	Somatic	High	ENSG00000307599	-0.155	-1.72	-4.52	-1.65	0.0987	0.425	2.86	2.72	Higher at ED
	Somatic	High	MYO9A	0.104	1.72	-4.52	1.65	0.0987	0.425	5.44	5.55	Higher at M6
	Somatic	High	NR6A1	-0.208	-1.72	-4.52	-1.65	0.0988	0.425	3.1	2.88	Higher at ED
	Somatic	High	TST	-0.176	-1.72	-4.52	-1.65	0.0988	0.425	2.86	2.68	Higher at ED
	Somatic	High	CLUH	0.132	1.72	-4.52	1.65	0.0989	0.425	4.45	4.58	Higher at M6
	Somatic	High	SIGLEC14	-0.15	-1.72	-4.53	-1.65	0.0989	0.425	5.67	5.53	Higher at ED
	Somatic	High	SIPA1L2	-0.259	-1.72	-4.52	-1.65	0.0989	0.425	5.5	5.22	Higher at ED
	Somatic	High	TMCC1	-0.131	-1.72	-4.53	-1.65	0.0989	0.425	5.64	5.5	Higher at ED
	Somatic	High	TMEM121B	-0.236	-1.72	-4.53	-1.65	0.0988	0.425	3.54	3.32	Higher at ED
	Somatic	High	USB1	-0.132	-1.72	-4.52	-1.65	0.099	0.425	5.87	5.74	Higher at ED
	Somatic	High	HINFP	0.108	1.72	-4.52	1.65	0.0991	0.426	3.8	3.9	Higher at M6
	Somatic	High	LINC02580	0.175	1.72	-4.52	1.65	0.0991	0.426	2.92	3.09	Higher at M6
	Somatic	High	ENSG00000290450	0.179	1.71	-4.52	1.65	0.0993	0.426	2.29	2.47	Higher at M6
	Somatic	High	ENSG00000290548	0.171	1.72	-4.52	1.65	0.0992	0.426	4.67	4.85	Higher at M6
	Somatic	High	RAD21	-0.103	-1.71	-4.53	-1.65	0.0993	0.426	7.13	7.03	Higher at ED
	Somatic	High	TMEM184C	-0.104	-1.72	-4.52	-1.65	0.0993	0.426	4.4	4.3	Higher at ED
	Somatic	High	VPS13C	0.117	1.71	-4.52	1.65	0.0993	0.426	7.93	8.05	Higher at M6
	Somatic	High	CD99P1	0.115	1.68	-4.57	1.65	0.0995	0.426	3.98	4.1	Higher at M6
	Somatic	High	TAF11	0.101	1.71	-4.53	1.65	0.0995	0.426	4.31	4.41	Higher at M6
	Somatic	High	PIP5K1A	0.088	1.71	-4.52	1.65	0.0996	0.427	4.96	5.05	Higher at M6
	Somatic	High	RTCB	0.11	1.71	-4.53	1.65	0.0998	0.427	4.08	4.19	Higher at M6
	Somatic	High	TNFAIP8L1	0.16	1.71	-4.53	1.65	0.0998	0.427	3.87	4.03	Higher at M6
	Somatic	High	MSL1	-0.145	-1.71	-4.53	-1.65	0.0999	0.427	7.63	7.48	Higher at ED
	Somatic	High	POLE4	-0.163	-1.71	-4.53	-1.65	0.0999	0.427	2.5	2.33	Higher at ED
	Somatic	High	SNRPE	-0.182	-1.71	-4.53	-1.65	0.0999	0.427	2.3	2.14	Higher at ED
	Somatic	High	TRIM38	-0.0848	-1.71	-4.53	-1.65	0.0999	0.427	7.25	7.16	Higher at ED
	Somatic	High	TONSL	0.157	1.71	-4.53	1.64	0.1	0.428	1.9	2.03	Higher at M6
	Somatic	High	COPG2	0.128	1.71	-4.53	1.64	0.1	0.428	2.61	2.74	Higher at M6
	Somatic	High	ARHGAP10	0.0958	1.71	-4.54	1.64	0.101	0.429	3.08	3.18	Higher at M6
	Somatic	High	BANF1	0.111	1.71	-4.54	1.64	0.101	0.429	4.19	4.31	Higher at M6
	Somatic	High	MTND3P12	-0.304	-1.71	-4.54	-1.64	0.101	0.429	2.2	1.94	Higher at ED
	Somatic	High	P2RY12	0.233	1.71	-4.54	1.64	0.101	0.429	1.67	1.88	Higher at M6
	Somatic	High	SNORA53	-0.261	-1.71	-4.54	-1.64	0.101	0.429	5.33	5.06	Higher at ED
	Somatic	High	TRMT2A	0.0977	1.71	-4.54	1.64	0.1	0.429	4.48	4.58	Higher at M6
	Somatic	High	TSNAX	-0.131	-1.71	-4.53	-1.64	0.101	0.429	4.82	4.69	Higher at ED
	Somatic	High	C4B	-0.43	-1.71	-4.53	-1.64	0.101	0.429	2.16	1.72	Higher at ED
	Somatic	High	ENSG00000271862	-0.14	-1.68	-4.58	-1.64	0.101	0.429	1.94	1.8	Higher at ED
	Somatic	High	FLVCR2	0.122	1.7	-4.54	1.64	0.101	0.429	2.79	2.92	Higher at M6
	Somatic	High	GSR	0.118	1.71	-4.54	1.64	0.101	0.429	5.39	5.51	Higher at M6
	Somatic	High	HCP5	-0.0922	-1.71	-4.54	-1.64	0.101	0.429	8.05	7.95	Higher at ED
	Somatic	High	MRPL33	-0.144	-1.71	-4.54	-1.64	0.101	0.429	2.14	2	Higher at ED
	Somatic	High	PLPPR2	-0.205	-1.71	-4.54	-1.64	0.101	0.429	5.93	5.73	Higher at ED
	Somatic	High	SMG1P7	0.153	1.71	-4.54	1.64	0.101	0.429	1.91	2.09	Higher at M6
	Somatic	High	UQCR10	-0.127	-1.71	-4.54	-1.64	0.101	0.429	3.53	3.41	Higher at ED
	Somatic	High	USP25	-0.101	-1.71	-4.54	-1.64	0.101	0.429	6.24	6.14	Higher at ED
	Somatic	High	WDR18	0.109	1.71	-4.54	1.64	0.101	0.429	2.79	2.9	Higher at M6
	Somatic	High	EFCAB12	-0.26	-1.7	-4.54	-1.64	0.101	0.43	1.76	1.5	Higher at ED
	Somatic	High	ERMARD	0.14	1.71	-4.54	1.64	0.101	0.43	2.89	3.03	Higher at M6
	Somatic	High	GNA13	-0.111	-1.7	-4.55	-1.64	0.102	0.43	7.32	7.21	Higher at ED
	Somatic	High	PAQR4	0.144	1.7	-4.54	1.64	0.101	0.43	2.14	2.28	Higher at M6
	Somatic	High	RNF2	-0.111	-1.7	-4.54	-1.64	0.101	0.43	4.08	3.96	Higher at ED
	Somatic	High	ZNF418	-0.145	-1.7	-4.54	-1.64	0.101	0.43	2.19	2.04	Higher at ED
	Somatic	High	ZNF75A	-0.117	-1.7	-4.54	-1.64	0.102	0.43	4.54	4.42	Higher at ED
	Somatic	High	H6PD	-0.162	-1.7	-4.55	-1.64	0.102	0.43	6.29	6.13	Higher at ED
	Somatic	High	ATP5IF1	0.0972	1.7	-4.54	1.64	0.102	0.43	4.39	4.49	Higher at M6
	Somatic	High	ATXN1.AS1	-0.106	-1.7	-4.55	-1.64	0.102	0.43	2.62	2.51	Higher at ED
	Somatic	High	GPR135	0.112	1.7	-4.54	1.64	0.102	0.43	2.08	2.21	Higher at M6
	Somatic	High	OSGEP	0.114	1.7	-4.54	1.64	0.102	0.43	4.27	4.38	Higher at M6
	Somatic	High	TOR1AIP1	-0.113	-1.7	-4.55	-1.64	0.102	0.43	5.99	5.87	Higher at ED
	Somatic	High	ENSG00000289177	0.188	1.7	-4.55	1.64	0.102	0.43	1.91	2.07	Higher at M6
	Somatic	High	BAX	-0.136	-1.7	-4.54	-1.64	0.102	0.43	4.4	4.27	Higher at ED
	Somatic	High	ZNF160	-0.0814	-1.7	-4.55	-1.64	0.102	0.43	5.56	5.48	Higher at ED
	Somatic	High	ENSG00000306750	-0.219	-1.7	-4.55	-1.64	0.102	0.43	1.23	0.969	Higher at ED
	Somatic	High	ENSG00000290924	-0.116	-1.7	-4.55	-1.63	0.102	0.43	3.32	3.21	Higher at ED
	Somatic	High	GATB	0.143	1.7	-4.54	1.63	0.102	0.43	2.86	3.01	Higher at M6
	Somatic	High	FCGR1BP	-0.212	-1.7	-4.55	-1.63	0.102	0.431	5.4	5.18	Higher at ED
	Somatic	High	HDAC1	0.0746	1.7	-4.55	1.63	0.102	0.431	5.77	5.84	Higher at M6
	Somatic	High	HDAC3	0.0783	1.7	-4.55	1.63	0.102	0.431	4.33	4.4	Higher at M6
	Somatic	High	NLRC3	0.122	1.7	-4.55	1.63	0.102	0.431	6.49	6.61	Higher at M6
	Somatic	High	TAX1BP1	-0.2	-1.7	-4.55	-1.63	0.102	0.431	6.07	5.87	Higher at ED
	Somatic	High	SCML4	0.0961	1.7	-4.56	1.63	0.103	0.432	6.37	6.47	Higher at M6
	Somatic	High	WEE1	0.143	1.7	-4.55	1.63	0.103	0.432	2.8	2.94	Higher at M6
	Somatic	High	EXOC6B	0.117	1.7	-4.55	1.63	0.103	0.432	3.93	4.05	Higher at M6
	Somatic	High	MATK	0.17	1.7	-4.55	1.63	0.103	0.432	4.28	4.46	Higher at M6
	Somatic	High	SEPTIN5	0.26	1.7	-4.55	1.63	0.103	0.432	3.31	3.59	Higher at M6
	Somatic	High	SLC35A1	-0.178	-1.7	-4.54	-1.63	0.103	0.432	2.79	2.63	Higher at ED
	Somatic	High	KDM6B	-0.262	-1.67	-4.59	-1.63	0.103	0.432	8.68	8.42	Higher at ED
	Somatic	High	RANBP9	-0.106	-1.7	-4.55	-1.63	0.103	0.432	4.89	4.78	Higher at ED
	Somatic	High	CSNK1G3	-0.198	-1.66	-4.59	-1.63	0.103	0.432	4.33	4.13	Higher at ED
	Somatic	High	ENSG00000278963	-0.165	-1.67	-4.59	-1.63	0.103	0.432	2.69	2.52	Higher at ED
	Somatic	High	PSMC5	0.0818	1.69	-4.56	1.63	0.103	0.432	5.05	5.13	Higher at M6
	Somatic	High	PHACTR2	0.0804	1.69	-4.56	1.63	0.103	0.432	5.32	5.4	Higher at M6
	Somatic	High	ENSG00000278972	0.201	1.7	-4.55	1.63	0.103	0.433	1.54	1.74	Higher at M6
	Somatic	High	TMEM120A	-0.168	-1.69	-4.55	-1.63	0.103	0.433	4.05	3.88	Higher at ED
	Somatic	High	TIFA	-0.138	-1.69	-4.56	-1.63	0.103	0.433	4.04	3.9	Higher at ED
	Somatic	High	NME7	-0.152	-1.7	-4.55	-1.63	0.103	0.433	1.98	1.82	Higher at ED
	Somatic	High	MRPS18B	0.113	1.69	-4.56	1.63	0.103	0.433	3.51	3.62	Higher at M6
	Somatic	High	RPS3A	-0.503	-1.69	-4.55	-1.63	0.103	0.433	5.71	5.2	Higher at ED
	Somatic	High	ARHGAP26	-0.155	-1.69	-4.56	-1.63	0.104	0.433	8.2	8.04	Higher at ED
	Somatic	High	BMP1	0.171	1.69	-4.56	1.63	0.104	0.433	1.9	2.07	Higher at M6
	Somatic	High	C1orf43	-0.111	-1.66	-4.6	-1.63	0.104	0.433	5.19	5.08	Higher at ED
	Somatic	High	CST3	0.109	1.69	-4.56	1.63	0.104	0.433	7.07	7.17	Higher at M6
	Somatic	High	DYNLL1	0.103	1.69	-4.56	1.63	0.104	0.433	4.31	4.41	Higher at M6
	Somatic	High	IDH3G	0.0922	1.69	-4.56	1.63	0.104	0.433	4.81	4.9	Higher at M6
	Somatic	High	LINC00115	-0.207	-1.69	-4.56	-1.63	0.104	0.433	7.46	7.26	Higher at ED
	Somatic	High	MBNL3	0.417	1.69	-4.55	1.63	0.104	0.433	8.11	8.54	Higher at M6
	Somatic	High	METTL26	0.108	1.69	-4.56	1.63	0.104	0.433	3.24	3.34	Higher at M6
	Somatic	High	NECAP1	0.0785	1.69	-4.56	1.63	0.104	0.433	5.18	5.26	Higher at M6
	Somatic	High	OAF	0.164	1.69	-4.56	1.63	0.104	0.433	2.99	3.16	Higher at M6
	Somatic	High	PROSER1	0.0987	1.69	-4.56	1.63	0.104	0.433	5.36	5.45	Higher at M6
	Somatic	High	RABGGTA	0.135	1.69	-4.56	1.63	0.104	0.433	3.44	3.58	Higher at M6
	Somatic	High	RASGRP4	-0.199	-1.69	-4.56	-1.63	0.104	0.433	6.95	6.75	Higher at ED
	Somatic	High	RPS6	-0.242	-1.69	-4.55	-1.63	0.104	0.433	7.86	7.61	Higher at ED
	Somatic	High	STX18.AS1	0.149	1.69	-4.56	1.63	0.104	0.433	4.01	4.17	Higher at M6
	Somatic	High	PSEN2	0.166	1.69	-4.56	1.63	0.104	0.433	2.33	2.48	Higher at M6
	Somatic	High	ITSN2	-0.0742	-1.69	-4.57	-1.63	0.104	0.433	7.49	7.41	Higher at ED
	Somatic	High	TPI1	0.113	1.69	-4.56	1.63	0.104	0.433	6.12	6.23	Higher at M6
	Somatic	High	TBL3	0.112	1.69	-4.57	1.62	0.104	0.433	3.88	3.99	Higher at M6
	Somatic	High	ING3	-0.118	-1.69	-4.56	-1.62	0.104	0.433	3.59	3.47	Higher at ED
	Somatic	High	GTF2H3	-0.112	-1.66	-4.6	-1.62	0.104	0.433	2.62	2.5	Higher at ED
	Somatic	High	STK11IP	0.119	1.69	-4.57	1.62	0.104	0.434	3.4	3.52	Higher at M6
	Somatic	High	ATG4B	0.07	1.69	-4.57	1.62	0.105	0.434	4.89	4.96	Higher at M6
	Somatic	High	MEF2C.AS1	0.144	1.69	-4.57	1.62	0.105	0.434	2.47	2.63	Higher at M6
	Somatic	High	CEP152	-0.108	-1.68	-4.57	-1.62	0.105	0.435	3.5	3.39	Higher at ED
	Somatic	High	SLC35B4	0.121	1.66	-4.6	1.62	0.105	0.435	3.55	3.67	Higher at M6
	Somatic	High	ENSG00000288796	0.348	1.68	-4.58	1.62	0.105	0.435	2.17	2.57	Higher at M6
	Somatic	High	MAML1	-0.129	-1.68	-4.56	-1.62	0.105	0.435	6.98	6.86	Higher at ED
	Somatic	High	ALPK1	-0.157	-1.68	-4.58	-1.62	0.105	0.436	6.84	6.68	Higher at ED
	Somatic	High	ATP2B1	-0.0979	-1.68	-4.58	-1.62	0.105	0.436	7.08	6.98	Higher at ED
	Somatic	High	MLC1	0.23	1.68	-4.58	1.62	0.105	0.436	2.38	2.65	Higher at M6
	Somatic	High	ENTPD1	-0.199	-1.68	-4.57	-1.62	0.105	0.436	7.54	7.33	Higher at ED
	Somatic	High	FAM177A1	-0.148	-1.68	-4.57	-1.62	0.105	0.436	3.85	3.71	Higher at ED
	Somatic	High	CHUK	-0.146	-1.69	-4.57	-1.62	0.106	0.437	4.22	4.08	Higher at ED
	Somatic	High	COA1	-0.12	-1.68	-4.58	-1.62	0.106	0.437	5.06	4.94	Higher at ED
	Somatic	High	FAM149B1	-0.119	-1.68	-4.57	-1.62	0.106	0.437	3.29	3.17	Higher at ED
	Somatic	High	MTATP6P1	0.342	1.68	-4.57	1.62	0.106	0.437	7.05	7.39	Higher at M6
	Somatic	High	ZNF277	-0.176	-1.68	-4.57	-1.62	0.106	0.437	3.31	3.14	Higher at ED
	Somatic	High	ZNRF1	0.0973	1.68	-4.58	1.62	0.106	0.437	2.88	2.97	Higher at M6
	Somatic	High	CERS5	0.082	1.65	-4.61	1.62	0.106	0.437	4.28	4.36	Higher at M6
	Somatic	High	CYC1	0.117	1.68	-4.58	1.62	0.106	0.437	3.72	3.84	Higher at M6
	Somatic	High	ENSG00000291221	-0.217	-1.68	-4.58	-1.62	0.106	0.437	6.01	5.79	Higher at ED
	Somatic	High	GPN2	0.103	1.68	-4.58	1.62	0.106	0.437	4.26	4.36	Higher at M6
	Somatic	High	GPRASP1	0.14	1.68	-4.58	1.62	0.106	0.437	4.49	4.64	Higher at M6
	Somatic	High	MCC	-0.288	-1.67	-4.58	-1.62	0.106	0.437	2.14	1.93	Higher at ED
	Somatic	High	NMI	-0.14	-1.68	-4.58	-1.62	0.106	0.437	5.15	5.01	Higher at ED
	Somatic	High	PLCB1	0.107	1.68	-4.58	1.62	0.106	0.437	4.04	4.14	Higher at M6
	Somatic	High	PRRG4	-0.21	-1.68	-4.58	-1.62	0.106	0.437	4.07	3.89	Higher at ED
	Somatic	High	STAM2	-0.123	-1.68	-4.58	-1.62	0.106	0.437	4.82	4.69	Higher at ED
	Somatic	High	ZNF397	-0.0892	-1.68	-4.58	-1.62	0.106	0.437	5.53	5.44	Higher at ED
	Somatic	High	SLC39A4	0.136	1.68	-4.58	1.62	0.106	0.437	1.71	1.85	Higher at M6
	Somatic	High	IL11RA	0.192	1.68	-4.58	1.62	0.106	0.437	3.58	3.79	Higher at M6
	Somatic	High	CAB39	-0.103	-1.68	-4.58	-1.61	0.106	0.437	7.21	7.11	Higher at ED
	Somatic	High	LAT	0.119	1.68	-4.58	1.61	0.106	0.437	5.85	5.97	Higher at M6
	Somatic	High	ELOVL7	0.292	1.68	-4.58	1.61	0.107	0.438	2.28	2.52	Higher at M6
	Somatic	High	ENSG00000280433	-0.197	-1.68	-4.58	-1.61	0.107	0.438	3.44	3.21	Higher at ED
	Somatic	High	ENSG00000293161	0.181	1.65	-4.62	1.61	0.107	0.438	1.75	1.93	Higher at M6
	Somatic	High	HISLA	0.154	1.67	-4.58	1.61	0.107	0.438	3.04	3.2	Higher at M6
	Somatic	High	HYOU1	0.138	1.68	-4.59	1.61	0.107	0.438	5.36	5.5	Higher at M6
	Somatic	High	LINC00861	0.149	1.68	-4.58	1.61	0.107	0.438	8.12	8.26	Higher at M6
	Somatic	High	MAP9	-0.196	-1.68	-4.58	-1.61	0.107	0.438	2.2	1.99	Higher at ED
	Somatic	High	SEC13	0.0895	1.68	-4.58	1.61	0.107	0.438	4.86	4.95	Higher at M6
	Somatic	High	TMEM140	-0.15	-1.68	-4.58	-1.61	0.107	0.438	6.57	6.4	Higher at ED
	Somatic	High	UBAP1L	0.19	1.68	-4.58	1.61	0.107	0.438	4.11	4.3	Higher at M6
	Somatic	High	ADGRE2	-0.154	-1.67	-4.59	-1.61	0.107	0.438	7.35	7.2	Higher at ED
	Somatic	High	PPCS	-0.0992	-1.67	-4.58	-1.61	0.107	0.438	4.51	4.41	Higher at ED
	Somatic	High	CYP51A1	0.214	1.67	-4.58	1.61	0.107	0.438	2.21	2.43	Higher at M6
	Somatic	High	DCAF4	0.128	1.67	-4.59	1.61	0.107	0.438	2.44	2.57	Higher at M6
	Somatic	High	ZBED6	-0.11	-1.67	-4.58	-1.61	0.107	0.438	7.14	7.03	Higher at ED
	Somatic	High	NME4	0.227	1.67	-4.59	1.61	0.107	0.438	4.06	4.3	Higher at M6
	Somatic	High	COX15	-0.0798	-1.67	-4.59	-1.61	0.107	0.438	4.56	4.48	Higher at ED
	Somatic	High	ERMP1	0.107	1.67	-4.59	1.61	0.107	0.439	4.49	4.6	Higher at M6
	Somatic	High	LINC02427	-0.155	-1.67	-4.59	-1.61	0.107	0.439	1.96	1.81	Higher at ED
	Somatic	High	PBXIP1	-0.128	-1.67	-4.59	-1.61	0.108	0.439	7.52	7.4	Higher at ED
	Somatic	High	SLC2A9	0.121	1.67	-4.59	1.61	0.108	0.439	2.27	2.4	Higher at M6
	Somatic	High	TSC1	0.0732	1.67	-4.59	1.61	0.108	0.439	5.71	5.78	Higher at M6
	Somatic	High	KLF9	0.111	1.67	-4.59	1.61	0.108	0.44	4.61	4.72	Higher at M6
	Somatic	High	HLCS	0.0993	1.67	-4.59	1.61	0.108	0.44	3.64	3.74	Higher at M6
	Somatic	High	NEAT1	0.257	1.67	-4.59	1.61	0.108	0.44	10.4	10.6	Higher at M6
	Somatic	High	PLEKHG1	-0.135	-1.67	-4.59	-1.61	0.108	0.44	3.96	3.83	Higher at ED
	Somatic	High	SMPD4BP	0.128	1.67	-4.59	1.61	0.108	0.44	3.99	4.11	Higher at M6
	Somatic	High	CHD1	-0.115	-1.67	-4.6	-1.61	0.108	0.44	6.77	6.66	Higher at ED
	Somatic	High	ENSG00000281100	-0.157	-1.66	-4.6	-1.61	0.108	0.44	3.18	3.04	Higher at ED
	Somatic	High	ENSG00000291208	0.121	1.67	-4.59	1.61	0.108	0.44	2.01	2.13	Higher at M6
	Somatic	High	ENSG00000300114	-0.185	-1.67	-4.59	-1.61	0.108	0.44	2.14	1.95	Higher at ED
	Somatic	High	FAM234B	0.154	1.67	-4.59	1.61	0.108	0.44	1.91	2.07	Higher at M6
	Somatic	High	FBXO8	-0.149	-1.64	-4.63	-1.61	0.108	0.44	3.01	2.86	Higher at ED
	Somatic	High	NAGA	0.107	1.67	-4.59	1.61	0.108	0.44	5.07	5.17	Higher at M6
	Somatic	High	PGAM5	0.123	1.67	-4.6	1.61	0.108	0.44	3.31	3.42	Higher at M6
	Somatic	High	PLSCR1	-0.2	-1.67	-4.6	-1.61	0.108	0.44	5.24	5.03	Higher at ED
	Somatic	High	PTP4A1	-0.241	-1.67	-4.59	-1.61	0.108	0.44	4.76	4.52	Higher at ED
	Somatic	High	REX1BD	0.116	1.67	-4.6	1.61	0.108	0.44	4.09	4.21	Higher at M6
	Somatic	High	SLC15A2	0.132	1.67	-4.6	1.61	0.108	0.44	2.62	2.75	Higher at M6
	Somatic	High	ZKSCAN8	0.0961	1.67	-4.59	1.61	0.108	0.44	5.5	5.59	Higher at M6
	Somatic	High	KRT17P8	0.235	1.67	-4.59	1.61	0.108	0.44	1.95	2.19	Higher at M6
	Somatic	High	NEDD4	-0.118	-1.67	-4.6	-1.6	0.109	0.44	2.56	2.46	Higher at ED
	Somatic	High	IL18R1	-0.323	-1.67	-4.59	-1.6	0.109	0.44	4.2	3.88	Higher at ED
	Somatic	High	LPAL2	0.124	1.67	-4.6	1.6	0.109	0.44	2.18	2.32	Higher at M6
	Somatic	High	GIMAP5	0.128	1.67	-4.6	1.6	0.109	0.44	7.46	7.58	Higher at M6
	Somatic	High	EHD1	-0.139	-1.66	-4.6	-1.6	0.109	0.441	7.98	7.85	Higher at ED
	Somatic	High	MT.ND5	0.325	1.66	-4.6	1.6	0.109	0.441	10.4	10.8	Higher at M6
	Somatic	High	ELAPOR1	-0.171	-1.66	-4.6	-1.6	0.109	0.441	4.84	4.66	Higher at ED
	Somatic	High	IPP	-0.0914	-1.66	-4.6	-1.6	0.109	0.441	2.83	2.74	Higher at ED
	Somatic	High	RSF1	-0.0983	-1.66	-4.6	-1.6	0.109	0.441	6.55	6.46	Higher at ED
	Somatic	High	SNORA47	-0.25	-1.66	-4.6	-1.6	0.109	0.441	2.38	2.19	Higher at ED
	Somatic	High	TANK	-0.134	-1.66	-4.6	-1.6	0.109	0.441	5.55	5.41	Higher at ED
	Somatic	High	DUSP16	-0.0949	-1.66	-4.6	-1.6	0.109	0.441	5.27	5.17	Higher at ED
	Somatic	High	ENSG00000234389	-0.306	-1.67	-4.6	-1.6	0.109	0.441	3.31	3.11	Higher at ED
	Somatic	High	NABP2	0.147	1.66	-4.6	1.6	0.109	0.441	2.43	2.57	Higher at M6
	Somatic	High	NRDC	-0.121	-1.66	-4.61	-1.6	0.109	0.441	6.89	6.77	Higher at ED
	Somatic	High	RASA2	-0.102	-1.66	-4.6	-1.6	0.109	0.441	6.01	5.91	Higher at ED
	Somatic	High	SMARCAL1	0.0711	1.66	-4.6	1.6	0.109	0.441	4.2	4.27	Higher at M6
	Somatic	High	ZNF182	-0.113	-1.66	-4.6	-1.6	0.109	0.441	3.64	3.52	Higher at ED
	Somatic	High	EXT2	0.0941	1.66	-4.6	1.6	0.11	0.441	4.85	4.95	Higher at M6
	Somatic	High	GMPR2	-0.127	-1.66	-4.6	-1.6	0.11	0.442	4.97	4.84	Higher at ED
	Somatic	High	RBMX	0.0828	1.66	-4.6	1.6	0.11	0.442	6.71	6.79	Higher at M6
	Somatic	High	RPL29	-0.146	-1.66	-4.6	-1.6	0.11	0.442	7.3	7.15	Higher at ED
	Somatic	High	ATE1	0.0829	1.66	-4.6	1.6	0.11	0.442	4.62	4.7	Higher at M6
	Somatic	High	DHX38	0.13	1.66	-4.6	1.6	0.11	0.442	5.82	5.95	Higher at M6
	Somatic	High	ERMN	0.194	1.63	-4.64	1.6	0.11	0.442	2.35	2.55	Higher at M6
	Somatic	High	INO80	0.0918	1.63	-4.64	1.6	0.11	0.442	5.59	5.69	Higher at M6
	Somatic	High	LMBR1	0.0727	1.66	-4.61	1.6	0.11	0.442	5.39	5.46	Higher at M6
	Somatic	High	MCL1	-0.137	-1.66	-4.61	-1.6	0.11	0.442	10.2	10	Higher at ED
	Somatic	High	MCM3AP	0.113	1.66	-4.61	1.6	0.11	0.442	6.25	6.37	Higher at M6
	Somatic	High	PIAS3	0.108	1.66	-4.61	1.6	0.11	0.442	3.77	3.87	Higher at M6
	Somatic	High	RPL14	-0.13	-1.66	-4.61	-1.6	0.11	0.442	7.39	7.26	Higher at ED
	Somatic	High	RSU1	0.158	1.66	-4.61	1.6	0.11	0.442	5.72	5.89	Higher at M6
	Somatic	High	SAP30L	-0.0942	-1.66	-4.61	-1.6	0.11	0.442	5.21	5.11	Higher at ED
	Somatic	High	SF3B6	-0.23	-1.66	-4.6	-1.6	0.11	0.442	2.51	2.28	Higher at ED
	Somatic	High	UNC45A	0.102	1.66	-4.61	1.6	0.11	0.442	4.74	4.84	Higher at M6
	Somatic	High	CYP27A1	-0.186	-1.66	-4.6	-1.6	0.11	0.442	3.96	3.8	Higher at ED
	Somatic	High	LINC01882	0.157	1.66	-4.61	1.6	0.111	0.442	1.67	1.81	Higher at M6
	Somatic	High	POLA1	0.109	1.66	-4.61	1.6	0.111	0.442	3.53	3.63	Higher at M6
	Somatic	High	ZYG11B	-0.098	-1.66	-4.61	-1.6	0.11	0.442	5.09	4.99	Higher at ED
	Somatic	High	S100A10	0.131	1.66	-4.61	1.6	0.111	0.443	5.86	5.99	Higher at M6
	Somatic	High	TMEM68	-0.127	-1.66	-4.61	-1.6	0.111	0.443	2.6	2.47	Higher at ED
	Somatic	High	STING1	0.0963	1.66	-4.61	1.59	0.111	0.443	5.28	5.38	Higher at M6
	Somatic	High	ENSG00000269825	-0.0937	-1.66	-4.61	-1.59	0.111	0.443	3.72	3.62	Higher at ED
	Somatic	High	STUB1	0.0964	1.63	-4.65	1.59	0.111	0.444	4.97	5.06	Higher at M6
	Somatic	High	ELOVL6	0.2	1.65	-4.61	1.59	0.111	0.444	2	2.18	Higher at M6
	Somatic	High	SGSM1	0.14	1.65	-4.62	1.59	0.111	0.444	1.77	1.92	Higher at M6
	Somatic	High	CPSF6	0.0615	1.65	-4.62	1.59	0.111	0.444	6.34	6.4	Higher at M6
	Somatic	High	ENSG00000276248	-0.181	-1.65	-4.61	-1.59	0.111	0.444	2.78	2.6	Higher at ED
	Somatic	High	ENSG00000309098	-0.204	-1.62	-4.65	-1.59	0.111	0.444	3.45	3.24	Higher at ED
	Somatic	High	IGKV1.33	-0.312	-1.65	-4.62	-1.59	0.111	0.444	2.04	1.77	Higher at ED
	Somatic	High	KLHL24	-0.0924	-1.65	-4.61	-1.59	0.111	0.444	6.03	5.94	Higher at ED
	Somatic	High	MED14	0.0867	1.65	-4.61	1.59	0.111	0.444	5.43	5.51	Higher at M6
	Somatic	High	TMEM116	0.116	1.65	-4.62	1.59	0.111	0.444	3.51	3.63	Higher at M6
	Somatic	High	ZFP36L1	-0.168	-1.65	-4.62	-1.59	0.111	0.444	9.13	8.97	Higher at ED
	Somatic	High	HARS2	0.0833	1.65	-4.62	1.59	0.112	0.444	4.26	4.34	Higher at M6
	Somatic	High	PARP1	0.107	1.65	-4.62	1.59	0.112	0.444	6.73	6.84	Higher at M6
	Somatic	High	SNORD10	-0.323	-1.65	-4.62	-1.59	0.112	0.445	3.7	3.39	Higher at ED
	Somatic	High	KBTBD11	0.0948	1.65	-4.62	1.59	0.112	0.446	4.07	4.17	Higher at M6
	Somatic	High	CTSK	0.101	1.65	-4.62	1.59	0.112	0.446	3.19	3.29	Higher at M6
	Somatic	High	PDGFC	0.15	1.65	-4.62	1.59	0.112	0.446	1.69	1.85	Higher at M6
	Somatic	High	OSBPL3	0.0834	1.65	-4.62	1.59	0.112	0.446	4.81	4.89	Higher at M6
	Somatic	High	ANKRD44.IT1	0.255	1.65	-4.62	1.59	0.112	0.446	2.66	2.94	Higher at M6
	Somatic	High	CC2D1A	0.143	1.65	-4.62	1.59	0.113	0.446	4.34	4.48	Higher at M6
	Somatic	High	CD226	0.0995	1.65	-4.63	1.59	0.113	0.446	6.16	6.26	Higher at M6
	Somatic	High	DBN1	-0.151	-1.65	-4.62	-1.59	0.113	0.446	3.72	3.57	Higher at ED
	Somatic	High	GNB2	-0.158	-1.65	-4.62	-1.59	0.113	0.446	7.61	7.45	Higher at ED
	Somatic	High	LRRN1	-0.23	-1.65	-4.62	-1.59	0.112	0.446	1.79	1.57	Higher at ED
	Somatic	High	MEIS1	0.235	1.64	-4.63	1.59	0.113	0.446	1.73	1.95	Higher at M6
	Somatic	High	SNURF	0.171	1.65	-4.61	1.59	0.112	0.446	2.01	2.19	Higher at M6
	Somatic	High	TBC1D19	0.177	1.65	-4.62	1.59	0.112	0.446	2	2.19	Higher at M6
	Somatic	High	ZNF613	-0.17	-1.65	-4.61	-1.59	0.112	0.446	2.24	2.05	Higher at ED
	Somatic	High	CCNG2	-0.118	-1.65	-4.63	-1.59	0.113	0.446	5.85	5.73	Higher at ED
	Somatic	High	TMEM115	-0.1	-1.65	-4.62	-1.59	0.113	0.446	4.48	4.38	Higher at ED
	Somatic	High	TMEM255B	0.187	1.64	-4.63	1.59	0.113	0.447	1.92	2.11	Higher at M6
	Somatic	High	BCL2L2	0.14	1.64	-4.63	1.58	0.113	0.447	2.51	2.65	Higher at M6
	Somatic	High	SECISBP2	0.0796	1.64	-4.63	1.59	0.113	0.447	6.5	6.58	Higher at M6
	Somatic	High	ENSG00000279722	-0.175	-1.65	-4.62	-1.58	0.113	0.447	2.32	2.15	Higher at ED
	Somatic	High	GPR108	-0.115	-1.64	-4.63	-1.58	0.113	0.448	4.74	4.63	Higher at ED
	Somatic	High	MCRIP1	0.0915	1.64	-4.63	1.58	0.113	0.448	3.9	3.99	Higher at M6
	Somatic	High	NAIF1	-0.113	-1.64	-4.63	-1.58	0.113	0.448	3.24	3.13	Higher at ED
	Somatic	High	ENSG00000307137	-0.184	-1.64	-4.63	-1.58	0.113	0.448	4.04	3.89	Higher at ED
	Somatic	High	CCSER1	0.155	1.64	-4.63	1.58	0.114	0.448	2.01	2.12	Higher at M6
	Somatic	High	PIGL	0.132	1.64	-4.63	1.58	0.114	0.448	3.43	3.56	Higher at M6
	Somatic	High	SORD	0.119	1.64	-4.63	1.58	0.114	0.448	3.58	3.7	Higher at M6
	Somatic	High	TRAK1	-0.077	-1.64	-4.63	-1.58	0.113	0.448	6.09	6.02	Higher at ED
	Somatic	High	ENSG00000307215	-0.241	-1.61	-4.66	-1.58	0.114	0.448	4.52	4.28	Higher at ED
	Somatic	High	C18orf32	-0.1	-1.64	-4.63	-1.58	0.114	0.448	3.84	3.74	Higher at ED
	Somatic	High	UQCC3	-0.128	-1.64	-4.63	-1.58	0.114	0.448	2.04	1.91	Higher at ED
	Somatic	High	SRI	-0.109	-1.64	-4.63	-1.58	0.114	0.449	4.03	3.92	Higher at ED
	Somatic	High	KPNA5	-0.184	-1.64	-4.63	-1.58	0.114	0.449	3.88	3.7	Higher at ED
	Somatic	High	QSER1	0.123	1.64	-4.63	1.58	0.114	0.449	5.15	5.27	Higher at M6
	Somatic	High	MCM2	0.155	1.64	-4.64	1.58	0.114	0.449	2.88	3.02	Higher at M6
	Somatic	High	ENSG00000286656	-0.151	-1.64	-4.63	-1.58	0.114	0.449	2.29	2.14	Higher at ED
	Somatic	High	ERCC1	0.086	1.64	-4.64	1.58	0.114	0.449	4.63	4.72	Higher at M6
	Somatic	High	EXOG	0.117	1.64	-4.63	1.58	0.114	0.449	3.16	3.28	Higher at M6
	Somatic	High	HAUS7	0.126	1.64	-4.63	1.58	0.114	0.449	2.47	2.59	Higher at M6
	Somatic	High	KCNAB3	0.154	1.64	-4.64	1.58	0.114	0.449	1.54	1.69	Higher at M6
	Somatic	High	PGGT1B	-0.125	-1.64	-4.64	-1.58	0.114	0.449	5.63	5.5	Higher at ED
	Somatic	High	ZNF383	-0.129	-1.64	-4.63	-1.58	0.114	0.449	3.48	3.35	Higher at ED
	Somatic	High	BAZ2B	-0.122	-1.64	-4.64	-1.58	0.115	0.45	7.5	7.38	Higher at ED
	Somatic	High	G3BP1	0.096	1.64	-4.64	1.58	0.115	0.45	6.86	6.96	Higher at M6
	Somatic	High	L3MBTL2	0.113	1.64	-4.64	1.58	0.115	0.45	4.3	4.42	Higher at M6
	Somatic	High	MBTPS1	0.0807	1.64	-4.64	1.58	0.115	0.45	6.25	6.33	Higher at M6
	Somatic	High	SLA	-0.17	-1.64	-4.63	-1.58	0.115	0.45	7.83	7.66	Higher at ED
	Somatic	High	CCND3	0.149	1.64	-4.64	1.58	0.115	0.45	7.17	7.31	Higher at M6
	Somatic	High	EIF2AK4	0.0869	1.63	-4.64	1.58	0.115	0.45	4.63	4.72	Higher at M6
	Somatic	High	ENSG00000285693	-0.171	-1.64	-4.64	-1.58	0.115	0.45	5.56	5.39	Higher at ED
	Somatic	High	GABPB1	-0.0946	-1.64	-4.64	-1.58	0.115	0.45	3.75	3.65	Higher at ED
	Somatic	High	ITPKC	-0.159	-1.64	-4.64	-1.58	0.115	0.45	3.21	3.05	Higher at ED
	Somatic	High	KRR1	-0.196	-1.64	-4.64	-1.58	0.115	0.45	4.63	4.44	Higher at ED
	Somatic	High	MAGED2	0.106	1.63	-4.64	1.58	0.115	0.45	3.92	4.03	Higher at M6
	Somatic	High	MROH1	0.144	1.64	-4.64	1.58	0.115	0.45	4.62	4.76	Higher at M6
	Somatic	High	MT.CYB	0.292	1.64	-4.64	1.58	0.115	0.45	10.3	10.6	Higher at M6
	Somatic	High	NHS	-0.167	-1.64	-4.64	-1.58	0.115	0.45	3.66	3.5	Higher at ED
	Somatic	High	PIK3CG	-0.0933	-1.64	-4.64	-1.58	0.115	0.45	7.02	6.92	Higher at ED
	Somatic	High	POGK	0.0835	1.64	-4.64	1.58	0.115	0.45	5.53	5.61	Higher at M6
	Somatic	High	RPAP3	-0.105	-1.64	-4.64	-1.58	0.115	0.45	4.61	4.5	Higher at ED
	Somatic	High	RPL12	-0.146	-1.64	-4.64	-1.58	0.115	0.45	7.83	7.68	Higher at ED
	Somatic	High	SLC43A3	0.114	1.63	-4.64	1.58	0.115	0.45	4.05	4.17	Higher at M6
	Somatic	High	ENSG00000279175	0.19	1.63	-4.65	1.58	0.115	0.45	2.1	2.28	Higher at M6
	Somatic	High	DDX23	0.0904	1.63	-4.64	1.57	0.115	0.45	6.21	6.3	Higher at M6
	Somatic	High	GALK1	-0.12	-1.63	-4.65	-1.57	0.115	0.45	3.75	3.63	Higher at ED
	Somatic	High	MT.CO2	0.289	1.63	-4.64	1.57	0.115	0.45	9.93	10.2	Higher at M6
	Somatic	High	ENSG00000277151	-0.129	-1.61	-4.68	-1.57	0.116	0.45	2.24	2.11	Higher at ED
	Somatic	High	MMADHC	-0.158	-1.63	-4.64	-1.57	0.116	0.45	3.96	3.8	Higher at ED
	Somatic	High	RAB7A	-0.158	-1.63	-4.64	-1.57	0.116	0.45	7.78	7.62	Higher at ED
	Somatic	High	ENSG00000303858	-0.364	-1.63	-4.65	-1.57	0.116	0.45	7.14	6.79	Higher at ED
	Somatic	High	ZDHHC14	0.118	1.63	-4.65	1.57	0.116	0.451	3.02	3.13	Higher at M6
	Somatic	High	CARD8.AS1	-0.146	-1.63	-4.65	-1.57	0.116	0.451	3.63	3.48	Higher at ED
	Somatic	High	RIN3	-0.161	-1.63	-4.64	-1.57	0.116	0.451	8.05	7.89	Higher at ED
	Somatic	High	ZNF518A	-0.197	-1.63	-4.64	-1.57	0.116	0.451	5.46	5.27	Higher at ED
	Somatic	High	ATF7IP2	0.104	1.63	-4.65	1.57	0.116	0.451	4.05	4.16	Higher at M6
	Somatic	High	FASTKD5	-0.0694	-1.63	-4.64	-1.57	0.116	0.451	4.45	4.38	Higher at ED
	Somatic	High	CCDC28B	0.227	1.63	-4.64	1.57	0.116	0.451	1.54	1.77	Higher at M6
	Somatic	High	USP49	0.115	1.63	-4.65	1.57	0.116	0.451	3.29	3.41	Higher at M6
	Somatic	High	COMMD2	-0.131	-1.6	-4.68	-1.57	0.116	0.452	3.64	3.51	Higher at ED
	Somatic	High	GALNT7	-0.11	-1.63	-4.65	-1.57	0.116	0.452	4.49	4.38	Higher at ED
	Somatic	High	NBN	-0.101	-1.63	-4.65	-1.57	0.116	0.452	6.12	6.02	Higher at ED
	Somatic	High	ABTB1	-0.2	-1.63	-4.65	-1.57	0.116	0.452	8.35	8.15	Higher at ED
	Somatic	High	LRRC42	-0.176	-1.6	-4.68	-1.57	0.117	0.452	1.9	1.72	Higher at ED
	Somatic	High	PGM1	-0.113	-1.63	-4.65	-1.57	0.117	0.452	3.99	3.88	Higher at ED
	Somatic	High	SERPINB9	0.0746	1.63	-4.65	1.57	0.117	0.452	6.15	6.22	Higher at M6
	Somatic	High	ABITRAM	-0.1	-1.63	-4.66	-1.57	0.117	0.452	2.47	2.36	Higher at ED
	Somatic	High	C10orf143	0.144	1.63	-4.65	1.57	0.117	0.452	1.98	2.12	Higher at M6
	Somatic	High	ERI3	0.106	1.63	-4.65	1.57	0.117	0.452	3.09	3.2	Higher at M6
	Somatic	High	PRELID3B	-0.125	-1.63	-4.65	-1.57	0.117	0.452	4.01	3.88	Higher at ED
	Somatic	High	TMEM72.AS1	-0.124	-1.63	-4.65	-1.57	0.117	0.452	2.86	2.74	Higher at ED
	Somatic	High	CHCHD3	0.0974	1.63	-4.65	1.57	0.117	0.453	3.75	3.85	Higher at M6
	Somatic	High	ENSG00000290563	-0.193	-1.63	-4.65	-1.57	0.117	0.453	2.73	2.58	Higher at ED
	Somatic	High	RRM1	0.152	1.63	-4.65	1.57	0.117	0.453	3.31	3.47	Higher at M6
	Somatic	High	SLC16A1.AS1	0.197	1.63	-4.65	1.57	0.117	0.453	3.38	3.58	Higher at M6
	Somatic	High	GMIP	-0.165	-1.62	-4.66	-1.57	0.117	0.454	7.8	7.64	Higher at ED
	Somatic	High	FRMD3	0.198	1.62	-4.66	1.57	0.118	0.454	2.25	2.44	Higher at M6
	Somatic	High	IFT74	-0.147	-1.62	-4.66	-1.57	0.118	0.454	2.46	2.32	Higher at ED
	Somatic	High	SPEN	-0.102	-1.62	-4.65	-1.57	0.117	0.454	8.11	8.01	Higher at ED
	Somatic	High	TADA1	-0.189	-1.6	-4.69	-1.57	0.118	0.454	2.5	2.31	Higher at ED
	Somatic	High	ZCCHC9	-0.0945	-1.62	-4.66	-1.57	0.117	0.454	3.63	3.54	Higher at ED
	Somatic	High	DCAF7	0.0952	1.62	-4.66	1.56	0.118	0.454	6.76	6.85	Higher at M6
	Somatic	High	ENSG00000280129	-0.163	-1.62	-4.66	-1.56	0.118	0.454	1.77	1.6	Higher at ED
	Somatic	High	FAM219B	0.103	1.62	-4.66	1.56	0.118	0.454	4.7	4.8	Higher at M6
	Somatic	High	PSMC3	0.102	1.6	-4.69	1.56	0.118	0.454	3.93	4.04	Higher at M6
	Somatic	High	ZNF644	-0.174	-1.62	-4.66	-1.56	0.118	0.454	5.56	5.38	Higher at ED
	Somatic	High	ATP10A	0.125	1.62	-4.66	1.56	0.118	0.454	5.69	5.82	Higher at M6
	Somatic	High	ENSG00000255801	-0.359	-1.62	-4.66	-1.56	0.118	0.454	2.71	2.36	Higher at ED
	Somatic	High	GOLGA4	-0.153	-1.62	-4.66	-1.56	0.118	0.454	6.53	6.39	Higher at ED
	Somatic	High	HNRNPA2B1	0.0852	1.62	-4.66	1.56	0.118	0.454	8.68	8.77	Higher at M6
	Somatic	High	ITPR3	0.152	1.62	-4.66	1.56	0.118	0.454	5.97	6.13	Higher at M6
	Somatic	High	KCNN4	0.119	1.62	-4.66	1.56	0.118	0.454	3.3	3.41	Higher at M6
	Somatic	High	MICU2	-0.112	-1.59	-4.69	-1.56	0.118	0.454	4.29	4.17	Higher at ED
	Somatic	High	NHLRC3	0.0898	1.62	-4.66	1.56	0.118	0.454	4.14	4.23	Higher at M6
	Somatic	High	PKD2L2.DT	0.105	1.62	-4.66	1.56	0.118	0.454	2.83	2.94	Higher at M6
	Somatic	High	RAB27B	0.246	1.62	-4.66	1.56	0.118	0.454	3.74	3.95	Higher at M6
	Somatic	High	VASH1	0.154	1.62	-4.66	1.56	0.118	0.454	4.39	4.54	Higher at M6
	Somatic	High	ZNF317	0.0629	1.62	-4.66	1.56	0.118	0.454	5.25	5.32	Higher at M6
	Somatic	High	XBP1	0.168	1.62	-4.66	1.56	0.118	0.454	5.99	6.16	Higher at M6
	Somatic	High	ALKBH1	0.0926	1.62	-4.66	1.56	0.118	0.454	2.61	2.7	Higher at M6
	Somatic	High	SOAT1	-0.0948	-1.62	-4.66	-1.56	0.118	0.454	5.43	5.34	Higher at ED
	Somatic	High	ENSG00000279277	0.0875	1.62	-4.66	1.56	0.119	0.455	5.47	5.55	Higher at M6
	Somatic	High	OSBP	0.0781	1.62	-4.67	1.56	0.119	0.455	5.32	5.4	Higher at M6
	Somatic	High	HNRNPLL	-0.111	-1.62	-4.67	-1.56	0.119	0.455	4.33	4.22	Higher at ED
	Somatic	High	LAX1	0.0982	1.62	-4.67	1.56	0.119	0.455	4.56	4.66	Higher at M6
	Somatic	High	CFAP70	-0.113	-1.61	-4.67	-1.56	0.119	0.455	2.31	2.19	Higher at ED
	Somatic	High	NIPBL.DT	-0.126	-1.62	-4.66	-1.56	0.119	0.455	4.42	4.29	Higher at ED
	Somatic	High	GTPBP4	0.0995	1.62	-4.67	1.56	0.119	0.455	4.21	4.31	Higher at M6
	Somatic	High	GVINP1	0.175	1.62	-4.67	1.56	0.119	0.455	6.13	6.31	Higher at M6
	Somatic	High	LINC02649	-0.204	-1.62	-4.67	-1.56	0.119	0.455	4.02	3.83	Higher at ED
	Somatic	High	RFC2	-0.106	-1.62	-4.67	-1.56	0.119	0.455	3.23	3.13	Higher at ED
	Somatic	High	SNHG14	0.11	1.62	-4.67	1.56	0.119	0.455	6.93	7.04	Higher at M6
	Somatic	High	DGCR11	-0.175	-1.62	-4.66	-1.56	0.119	0.456	3.38	3.19	Higher at ED
	Somatic	High	IMPA1	-0.138	-1.62	-4.66	-1.56	0.119	0.456	3.26	3.12	Higher at ED
	Somatic	High	WDFY4	-0.142	-1.61	-4.67	-1.56	0.119	0.456	7.22	7.09	Higher at ED
	Somatic	High	ENSG00000225300	0.165	1.61	-4.67	1.56	0.119	0.456	2.49	2.65	Higher at M6
	Somatic	High	PLK1	0.216	1.61	-4.67	1.56	0.119	0.456	1.73	1.92	Higher at M6
	Somatic	High	RPS11	-0.148	-1.62	-4.67	-1.56	0.12	0.456	9.16	9.01	Higher at ED
	Somatic	High	ATG2A	-0.215	-1.61	-4.67	-1.56	0.12	0.456	5.95	5.74	Higher at ED
	Somatic	High	DIABLO	0.074	1.61	-4.67	1.56	0.12	0.456	4.05	4.12	Higher at M6
	Somatic	High	IMPDH1	-0.135	-1.61	-4.67	-1.56	0.12	0.456	6.95	6.81	Higher at ED
	Somatic	High	UBE2R2	-0.133	-1.61	-4.67	-1.56	0.12	0.456	6.88	6.75	Higher at ED
	Somatic	High	TSTD3	-0.162	-1.62	-4.67	-1.56	0.12	0.456	2.71	2.53	Higher at ED
	Somatic	High	RTRAF	-0.109	-1.61	-4.67	-1.56	0.12	0.456	4.84	4.73	Higher at ED
	Somatic	High	LSM1	-0.183	-1.61	-4.67	-1.56	0.12	0.456	2.47	2.28	Higher at ED
	Somatic	High	PLIN3	-0.131	-1.61	-4.67	-1.56	0.12	0.456	5.72	5.59	Higher at ED
	Somatic	High	ENSG00000225092	0.164	1.59	-4.71	1.55	0.12	0.456	1.89	2.06	Higher at M6
	Somatic	High	FN3KRP	0.133	1.61	-4.67	1.55	0.12	0.456	3.07	3.23	Higher at M6
	Somatic	High	NAPEPLD	0.12	1.61	-4.67	1.55	0.12	0.456	3.37	3.49	Higher at M6
	Somatic	High	NSA2	-0.149	-1.61	-4.67	-1.55	0.12	0.456	4.78	4.64	Higher at ED
	Somatic	High	RPAP2	-0.125	-1.61	-4.67	-1.55	0.12	0.456	4.99	4.87	Higher at ED
	Somatic	High	CCDC14	0.116	1.61	-4.67	1.55	0.12	0.457	4.65	4.77	Higher at M6
	Somatic	High	PREX1	-0.214	-1.61	-4.67	-1.55	0.12	0.457	9.35	9.14	Higher at ED
	Somatic	High	HDHD5	0.0931	1.61	-4.68	1.55	0.121	0.457	3.72	3.81	Higher at M6
	Somatic	High	SERPINA1	-0.164	-1.61	-4.68	-1.55	0.121	0.457	9.35	9.19	Higher at ED
	Somatic	High	ZNF589	0.105	1.61	-4.68	1.55	0.121	0.457	4.76	4.86	Higher at M6
	Somatic	High	NCF4	-0.151	-1.61	-4.68	-1.55	0.121	0.458	6.98	6.82	Higher at ED
	Somatic	High	ERCC2	0.108	1.61	-4.68	1.55	0.121	0.458	2.95	3.05	Higher at M6
	Somatic	High	PMPCA	0.0882	1.61	-4.68	1.55	0.121	0.458	4.29	4.38	Higher at M6
	Somatic	High	XAF1	0.177	1.61	-4.68	1.55	0.121	0.458	6.12	6.28	Higher at M6
	Somatic	High	TRGC2	0.129	1.61	-4.68	1.55	0.121	0.458	3.49	3.64	Higher at M6
	Somatic	High	IKZF4	0.126	1.61	-4.68	1.55	0.121	0.459	2.64	2.76	Higher at M6
	Somatic	High	RPS10	-0.242	-1.61	-4.68	-1.55	0.121	0.459	6.29	6.04	Higher at ED
	Somatic	High	TNFAIP8	-0.104	-1.61	-4.68	-1.55	0.121	0.459	6.39	6.29	Higher at ED
	Somatic	High	LILRB2	-0.131	-1.61	-4.68	-1.55	0.121	0.459	7.44	7.31	Higher at ED
	Somatic	High	ENSG00000299330	-0.184	-1.61	-4.68	-1.55	0.121	0.459	3.3	3.12	Higher at ED
	Somatic	High	IDUA	0.134	1.6	-4.69	1.55	0.121	0.459	3.2	3.33	Higher at M6
	Somatic	High	ZNF74	0.12	1.6	-4.68	1.55	0.121	0.459	3.04	3.16	Higher at M6
	Somatic	High	ZNF17	-0.126	-1.6	-4.68	-1.55	0.121	0.459	3.23	3.1	Higher at ED
	Somatic	High	TARP	0.212	1.61	-4.68	1.55	0.121	0.459	1.96	2.14	Higher at M6
	Somatic	High	H3.3A	-0.166	-1.6	-4.69	-1.55	0.122	0.459	9.33	9.16	Higher at ED
	Somatic	High	PES1	0.121	1.6	-4.68	1.55	0.122	0.459	4.22	4.34	Higher at M6
	Somatic	High	RPL9	-0.41	-1.58	-4.72	-1.55	0.122	0.459	5.43	5.02	Higher at ED
	Somatic	High	STAT3	-0.148	-1.6	-4.68	-1.55	0.122	0.459	8.15	7.99	Higher at ED
	Somatic	High	ZNF354A	-0.14	-1.61	-4.68	-1.55	0.122	0.459	3.07	2.94	Higher at ED
	Somatic	High	VPS18	-0.0931	-1.6	-4.69	-1.55	0.122	0.46	4.9	4.81	Higher at ED
	Somatic	High	KAT6B	0.0894	1.6	-4.69	1.55	0.122	0.46	6.35	6.44	Higher at M6
	Somatic	High	SP1	-0.107	-1.6	-4.69	-1.55	0.122	0.46	8.14	8.03	Higher at ED
	Somatic	High	ENSG00000217455	0.152	1.6	-4.69	1.55	0.122	0.461	1.83	1.93	Higher at M6
	Somatic	High	PCCB	0.101	1.6	-4.69	1.55	0.122	0.461	3.2	3.3	Higher at M6
	Somatic	High	FGFR1	0.098	1.6	-4.69	1.54	0.122	0.461	2.65	2.74	Higher at M6
	Somatic	High	PACS2	0.122	1.6	-4.69	1.54	0.122	0.461	5.04	5.17	Higher at M6
	Somatic	High	SLC5A4.AS1	0.279	1.6	-4.69	1.54	0.122	0.461	1.36	1.62	Higher at M6
	Somatic	High	DNAAF5	0.123	1.6	-4.69	1.54	0.122	0.461	3.35	3.47	Higher at M6
	Somatic	High	IFNLR1	0.12	1.6	-4.69	1.54	0.123	0.461	2.33	2.43	Higher at M6
	Somatic	High	GABARAPL1	-0.189	-1.6	-4.69	-1.54	0.123	0.461	4.97	4.79	Higher at ED
	Somatic	High	LGALS1	0.14	1.6	-4.69	1.54	0.123	0.461	4.84	4.98	Higher at M6
	Somatic	High	MAGOH	-0.143	-1.6	-4.69	-1.54	0.123	0.461	2.28	2.14	Higher at ED
	Somatic	High	POR	-0.116	-1.6	-4.69	-1.54	0.123	0.461	5.03	4.92	Higher at ED
	Somatic	High	RUFY3	0.0842	1.6	-4.69	1.54	0.123	0.461	4.44	4.53	Higher at M6
	Somatic	High	FUS	0.102	1.6	-4.69	1.54	0.123	0.461	7.54	7.64	Higher at M6
	Somatic	High	PSMB5	0.121	1.57	-4.72	1.54	0.123	0.462	2.81	2.93	Higher at M6
	Somatic	High	CCDC180	0.272	1.57	-4.72	1.54	0.123	0.462	2.88	3.16	Higher at M6
	Somatic	High	CLEC17A	-0.121	-1.6	-4.7	-1.54	0.123	0.462	2.93	2.79	Higher at ED
	Somatic	High	EFL1	0.101	1.6	-4.69	1.54	0.123	0.462	3.92	4.02	Higher at M6
	Somatic	High	MCM9	-0.0672	-1.6	-4.69	-1.54	0.123	0.462	5	4.93	Higher at ED
	Somatic	High	OVCH1.AS1	-0.104	-1.6	-4.7	-1.54	0.123	0.462	1.58	1.52	Higher at ED
	Somatic	High	PLCXD2	0.109	1.6	-4.69	1.54	0.123	0.462	3.87	3.98	Higher at M6
	Somatic	High	TDP2	-0.12	-1.6	-4.69	-1.54	0.123	0.462	5.25	5.13	Higher at ED
	Somatic	High	TENT4A	0.102	1.6	-4.69	1.54	0.123	0.462	4.78	4.88	Higher at M6
	Somatic	High	ENSG00000188897	-0.237	-1.6	-4.69	-1.54	0.124	0.463	6.12	5.89	Higher at ED
	Somatic	High	MIDN	-0.193	-1.59	-4.69	-1.54	0.124	0.463	7.77	7.58	Higher at ED
	Somatic	High	MTSS1	0.0964	1.6	-4.7	1.54	0.124	0.463	5.79	5.89	Higher at M6
	Somatic	High	PDE1B	0.181	1.59	-4.69	1.54	0.124	0.463	2.26	2.45	Higher at M6
	Somatic	High	PLXNA3	0.186	1.59	-4.7	1.54	0.124	0.463	4.46	4.65	Higher at M6
	Somatic	High	SFPQ	0.0669	1.6	-4.7	1.54	0.124	0.463	7.84	7.9	Higher at M6
	Somatic	High	CSRP1.AS1	0.155	1.59	-4.7	1.54	0.124	0.463	2.6	2.76	Higher at M6
	Somatic	High	MTIF3	-0.119	-1.59	-4.69	-1.54	0.124	0.463	3.23	3.11	Higher at ED
	Somatic	High	NUDT9	0.141	1.59	-4.7	1.54	0.124	0.463	2.45	2.59	Higher at M6
	Somatic	High	SUPT4H1	-0.144	-1.59	-4.7	-1.54	0.124	0.463	5.23	5.09	Higher at ED
	Somatic	High	TFB1M	0.14	1.59	-4.69	1.54	0.124	0.463	2.83	2.98	Higher at M6
	Somatic	High	CASP7	0.12	1.59	-4.7	1.54	0.124	0.463	3.13	3.24	Higher at M6
	Somatic	High	COX6C	-0.251	-1.59	-4.7	-1.54	0.125	0.463	2.89	2.66	Higher at ED
	Somatic	High	ENO2	0.126	1.59	-4.7	1.54	0.124	0.463	3.81	3.94	Higher at M6
	Somatic	High	GATD3	0.153	1.59	-4.7	1.54	0.124	0.463	3.37	3.49	Higher at M6
	Somatic	High	GNB4	-0.117	-1.59	-4.7	-1.54	0.125	0.463	5.46	5.34	Higher at ED
	Somatic	High	ISYNA1	-0.112	-1.59	-4.7	-1.54	0.124	0.463	2.98	2.86	Higher at ED
	Somatic	High	MAPK1	-0.122	-1.59	-4.7	-1.54	0.125	0.463	7.76	7.64	Higher at ED
	Somatic	High	MITD1	0.103	1.59	-4.7	1.54	0.124	0.463	4.03	4.14	Higher at M6
	Somatic	High	NACC2	-0.161	-1.59	-4.7	-1.54	0.124	0.463	6.22	6.06	Higher at ED
	Somatic	High	NDUFS2	0.0722	1.59	-4.7	1.54	0.125	0.463	5.14	5.21	Higher at M6
	Somatic	High	PLCG1	0.137	1.59	-4.7	1.54	0.125	0.463	6.48	6.61	Higher at M6
	Somatic	High	RBM33	-0.0943	-1.57	-4.73	-1.54	0.124	0.463	8.12	8.03	Higher at ED
	Somatic	High	SNX22	-0.149	-1.59	-4.7	-1.54	0.125	0.463	3.93	3.78	Higher at ED
	Somatic	High	UTP6	-0.0737	-1.59	-4.7	-1.54	0.125	0.463	4.56	4.48	Higher at ED
	Somatic	High	VSIR	-0.195	-1.59	-4.7	-1.54	0.124	0.463	9.27	9.08	Higher at ED
	Somatic	High	WASHC3	-0.116	-1.59	-4.7	-1.54	0.124	0.463	2.96	2.83	Higher at ED
	Somatic	High	XPOT	0.0901	1.59	-4.7	1.54	0.124	0.463	5.02	5.11	Higher at M6
	Somatic	High	C2CD2L	0.0979	1.59	-4.7	1.53	0.125	0.463	4.86	4.95	Higher at M6
	Somatic	High	CRYZL2P	0.156	1.59	-4.7	1.53	0.125	0.463	1.57	1.73	Higher at M6
	Somatic	High	ENSG00000275764	-0.105	-1.59	-4.7	-1.54	0.125	0.463	2.32	2.21	Higher at ED
	Somatic	High	TRMT10B	0.119	1.59	-4.7	1.54	0.125	0.463	2.27	2.4	Higher at M6
	Somatic	High	TMEM219	0.101	1.59	-4.7	1.53	0.125	0.463	4.03	4.13	Higher at M6
	Somatic	High	DEPDC5	0.11	1.59	-4.7	1.53	0.125	0.464	5.13	5.24	Higher at M6
	Somatic	High	INCENP	0.131	1.59	-4.7	1.53	0.125	0.464	4.1	4.23	Higher at M6
	Somatic	High	TRAF3IP3	0.0911	1.59	-4.71	1.53	0.125	0.464	7.44	7.53	Higher at M6
	Somatic	High	DYNLT1	-0.117	-1.59	-4.71	-1.53	0.125	0.464	4.53	4.41	Higher at ED
	Somatic	High	ZBTB47	-0.163	-1.6	-4.69	-1.53	0.125	0.464	3.38	3.21	Higher at ED
	Somatic	High	EBPL	-0.172	-1.59	-4.71	-1.53	0.125	0.464	1.95	1.79	Higher at ED
	Somatic	High	ENSG00000293441	-0.159	-1.59	-4.71	-1.53	0.125	0.464	3.01	2.87	Higher at ED
	Somatic	High	NPL	-0.195	-1.59	-4.71	-1.53	0.125	0.464	5.75	5.55	Higher at ED
	Somatic	High	ARPC5	-0.0933	-1.59	-4.71	-1.53	0.126	0.464	7.8	7.7	Higher at ED
	Somatic	High	TUT7	-0.143	-1.59	-4.71	-1.53	0.126	0.464	7.86	7.71	Higher at ED
	Somatic	High	CDKN1B	-0.0877	-1.59	-4.71	-1.53	0.126	0.464	7.32	7.24	Higher at ED
	Somatic	High	ENOSF1	0.146	1.59	-4.71	1.53	0.126	0.464	4.56	4.71	Higher at M6
	Somatic	High	EVL	0.14	1.59	-4.71	1.53	0.126	0.464	7.81	7.95	Higher at M6
	Somatic	High	NET1	0.143	1.59	-4.71	1.53	0.126	0.464	2.85	2.98	Higher at M6
	Somatic	High	SURF6	0.1	1.59	-4.71	1.53	0.126	0.464	4.85	4.95	Higher at M6
	Somatic	High	ST7	0.149	1.59	-4.71	1.53	0.126	0.465	2.13	2.26	Higher at M6
	Somatic	High	CYP4V2	0.119	1.58	-4.71	1.53	0.126	0.465	4.85	4.97	Higher at M6
	Somatic	High	CALM3	0.103	1.58	-4.71	1.53	0.126	0.465	7.58	7.68	Higher at M6
	Somatic	High	ARK2C	0.224	1.58	-4.72	1.53	0.126	0.466	2.44	2.63	Higher at M6
	Somatic	High	CACNA2D2	0.168	1.59	-4.71	1.53	0.127	0.467	2.42	2.59	Higher at M6
	Somatic	High	CUL4A	0.121	1.58	-4.71	1.53	0.127	0.467	5.94	6.06	Higher at M6
	Somatic	High	AKTIP	-0.111	-1.56	-4.75	-1.53	0.127	0.467	4.32	4.21	Higher at ED
	Somatic	High	CTBP2	-0.117	-1.58	-4.72	-1.53	0.127	0.467	5.62	5.5	Higher at ED
	Somatic	High	ENSG00000288891	0.133	1.58	-4.72	1.53	0.127	0.467	2.64	2.78	Higher at M6
	Somatic	High	HECTD1	0.0851	1.58	-4.71	1.53	0.127	0.468	6.67	6.75	Higher at M6
	Somatic	High	ELOB	-0.13	-1.58	-4.72	-1.53	0.127	0.468	4.97	4.83	Higher at ED
	Somatic	High	ARL6IP4	0.113	1.58	-4.72	1.52	0.128	0.468	4.79	4.91	Higher at M6
	Somatic	High	C7orf50	0.126	1.58	-4.72	1.52	0.128	0.468	3.99	4.11	Higher at M6
	Somatic	High	CYRIB	-0.111	-1.58	-4.72	-1.52	0.128	0.468	7.25	7.14	Higher at ED
	Somatic	High	DNAJC27	0.0896	1.58	-4.72	1.52	0.128	0.468	2.55	2.64	Higher at M6
	Somatic	High	DUS3L	0.1	1.58	-4.72	1.52	0.128	0.468	3.41	3.51	Higher at M6
	Somatic	High	DYNLT3	-0.26	-1.58	-4.71	-1.52	0.127	0.468	2.63	2.38	Higher at ED
	Somatic	High	ENSG00000289977	0.141	1.57	-4.73	1.52	0.128	0.468	3.57	3.71	Higher at M6
	Somatic	High	HLA.DRB1	0.108	1.58	-4.72	1.52	0.128	0.468	7.06	7.16	Higher at M6
	Somatic	High	ITGA4	0.118	1.58	-4.72	1.52	0.128	0.468	7.84	7.95	Higher at M6
	Somatic	High	KIAA1328	0.087	1.58	-4.72	1.52	0.128	0.468	3.38	3.48	Higher at M6
	Somatic	High	KIZ	-0.0941	-1.58	-4.72	-1.52	0.128	0.468	4.47	4.37	Higher at ED
	Somatic	High	KLF6	-0.111	-1.58	-4.72	-1.52	0.128	0.468	8.43	8.32	Higher at ED
	Somatic	High	KYNU	0.108	1.58	-4.72	1.52	0.128	0.468	4.08	4.19	Higher at M6
	Somatic	High	LAMP1	-0.158	-1.58	-4.72	-1.52	0.128	0.468	6.78	6.63	Higher at ED
	Somatic	High	METTL2B	0.0916	1.58	-4.72	1.52	0.128	0.468	3.77	3.87	Higher at M6
	Somatic	High	MGAT5	0.0745	1.58	-4.72	1.52	0.128	0.468	6.13	6.2	Higher at M6
	Somatic	High	NPRL2	0.0806	1.58	-4.72	1.52	0.127	0.468	3.8	3.88	Higher at M6
	Somatic	High	PPP1R12B	-0.151	-1.58	-4.72	-1.52	0.127	0.468	6.85	6.69	Higher at ED
	Somatic	High	PRUNE1	0.0929	1.58	-4.73	1.52	0.128	0.468	4.48	4.57	Higher at M6
	Somatic	High	PWWP3A	0.116	1.58	-4.72	1.52	0.128	0.468	4.14	4.26	Higher at M6
	Somatic	High	SCARNA2	-0.288	-1.58	-4.72	-1.52	0.128	0.468	7.71	7.41	Higher at ED
	Somatic	High	SNORA74A	-0.269	-1.58	-4.72	-1.52	0.128	0.468	3.27	3.01	Higher at ED
	Somatic	High	SPECC1L	0.0926	1.58	-4.72	1.52	0.128	0.468	5.72	5.82	Higher at M6
	Somatic	High	TCL1A	-0.135	-1.58	-4.72	-1.52	0.128	0.468	4.45	4.3	Higher at ED
	Somatic	High	TMEM170B	-0.154	-1.58	-4.72	-1.52	0.128	0.468	5.56	5.4	Higher at ED
	Somatic	High	USP38	-0.105	-1.58	-4.72	-1.52	0.128	0.468	5.42	5.32	Higher at ED
	Somatic	High	ZNF683	0.201	1.58	-4.72	1.52	0.128	0.468	2.36	2.55	Higher at M6
	Somatic	High	GTPBP10	-0.091	-1.58	-4.72	-1.52	0.128	0.468	4.13	4.04	Higher at ED
	Somatic	High	ABCC1	0.108	1.57	-4.73	1.52	0.129	0.469	6	6.11	Higher at M6
	Somatic	High	BTBD6	0.103	1.57	-4.73	1.52	0.129	0.469	3.4	3.5	Higher at M6
	Somatic	High	C2orf88	0.292	1.57	-4.73	1.52	0.129	0.469	3.6	3.89	Higher at M6
	Somatic	High	HECA	-0.0838	-1.57	-4.73	-1.52	0.129	0.469	7.69	7.61	Higher at ED
	Somatic	High	LTB4R	-0.171	-1.57	-4.72	-1.52	0.129	0.469	5.44	5.27	Higher at ED
	Somatic	High	NTPCR	0.0863	1.57	-4.73	1.52	0.129	0.469	4.05	4.15	Higher at M6
	Somatic	High	ARHGEF11	-0.133	-1.57	-4.73	-1.52	0.129	0.469	6.03	5.89	Higher at ED
	Somatic	High	CTNNBL1	0.099	1.55	-4.76	1.52	0.129	0.469	4.51	4.61	Higher at M6
	Somatic	High	ENSG00000288663	-0.213	-1.57	-4.73	-1.52	0.129	0.469	4.26	4.06	Higher at ED
	Somatic	High	FCRL6	0.16	1.57	-4.73	1.52	0.129	0.469	3.56	3.73	Higher at M6
	Somatic	High	FPGT	-0.186	-1.58	-4.72	-1.52	0.129	0.469	3.28	3.08	Higher at ED
	Somatic	High	INTS6	-0.0761	-1.57	-4.73	-1.52	0.129	0.469	6.65	6.58	Higher at ED
	Somatic	High	KRIT1	0.084	1.57	-4.73	1.52	0.129	0.469	5.84	5.92	Higher at M6
	Somatic	High	MGA	0.0895	1.57	-4.73	1.52	0.129	0.469	6.61	6.7	Higher at M6
	Somatic	High	ODF2L	-0.0938	-1.57	-4.73	-1.52	0.129	0.469	4.82	4.73	Higher at ED
	Somatic	High	POLR3K	0.126	1.57	-4.72	1.52	0.129	0.469	2.65	2.77	Higher at M6
	Somatic	High	RWDD4	-0.12	-1.55	-4.76	-1.52	0.129	0.469	2.75	2.63	Higher at ED
	Somatic	High	SEC31B	0.141	1.57	-4.73	1.52	0.129	0.469	4.26	4.4	Higher at M6
	Somatic	High	TPP2	0.0913	1.57	-4.73	1.52	0.129	0.469	6.46	6.55	Higher at M6
	Somatic	High	WDR55	0.0793	1.57	-4.73	1.52	0.129	0.469	5.25	5.33	Higher at M6
	Somatic	High	LINC02987	0.0987	1.57	-4.73	1.52	0.129	0.469	3.96	4.06	Higher at M6
	Somatic	High	ADRB2	0.0939	1.57	-4.73	1.52	0.129	0.469	4.58	4.67	Higher at M6
	Somatic	High	PDCD4.AS1	-0.119	-1.57	-4.73	-1.52	0.129	0.469	3.29	3.18	Higher at ED
	Somatic	High	ANKIB1	0.0645	1.57	-4.73	1.52	0.129	0.469	5.07	5.14	Higher at M6
	Somatic	High	ZBTB43	0.0612	1.57	-4.73	1.52	0.13	0.47	4.44	4.51	Higher at M6
	Somatic	High	ENSG00000249476	-0.107	-1.57	-4.74	-1.51	0.13	0.47	3.62	3.52	Higher at ED
	Somatic	High	MAP4K5	0.155	1.57	-4.73	1.51	0.13	0.47	4.89	5.04	Higher at M6
	Somatic	High	MKNK1	-0.153	-1.57	-4.73	-1.51	0.13	0.47	6.27	6.11	Higher at ED
	Somatic	High	CDK8	0.12	1.57	-4.73	1.51	0.13	0.47	3.4	3.52	Higher at M6
	Somatic	High	CHPF2	-0.0971	-1.57	-4.74	-1.51	0.13	0.47	5.97	5.87	Higher at ED
	Somatic	High	ENSG00000243696	0.166	1.57	-4.73	1.51	0.13	0.47	3.01	3.17	Higher at M6
	Somatic	High	LINC02397	-0.113	-1.57	-4.74	-1.51	0.13	0.47	3.86	3.74	Higher at ED
	Somatic	High	MOSMO	-0.114	-1.57	-4.73	-1.51	0.13	0.47	3.35	3.24	Higher at ED
	Somatic	High	PCNT	0.132	1.57	-4.73	1.51	0.13	0.47	6.14	6.28	Higher at M6
	Somatic	High	S100Z	0.152	1.57	-4.74	1.51	0.13	0.47	1.52	1.69	Higher at M6
	Somatic	High	SLC38A2	-0.0963	-1.57	-4.74	-1.51	0.13	0.47	6.65	6.55	Higher at ED
	Somatic	High	TMEM198B	0.117	1.56	-4.74	1.51	0.13	0.47	3.52	3.63	Higher at M6
	Somatic	High	NUMB	-0.148	-1.57	-4.74	-1.51	0.13	0.471	7.93	7.78	Higher at ED
	Somatic	High	ARMCX3	0.0732	1.56	-4.74	1.51	0.131	0.471	4.11	4.19	Higher at M6
	Somatic	High	RPL17.C18orf32	-0.342	-1.58	-4.72	-1.51	0.131	0.471	2.39	2.03	Higher at ED
	Somatic	High	TARS3	0.116	1.56	-4.74	1.51	0.131	0.471	4.11	4.23	Higher at M6
	Somatic	High	TIAM1	0.126	1.56	-4.74	1.51	0.131	0.471	5.62	5.75	Higher at M6
	Somatic	High	RASAL3	0.121	1.56	-4.74	1.51	0.131	0.471	6.2	6.32	Higher at M6
	Somatic	High	RPL36AL	-0.155	-1.56	-4.74	-1.51	0.131	0.471	5.88	5.73	Higher at ED
	Somatic	High	TTC5	0.0969	1.54	-4.77	1.51	0.131	0.471	4.05	4.14	Higher at M6
	Somatic	High	ZFP36	-0.196	-1.54	-4.77	-1.51	0.131	0.471	8.66	8.46	Higher at ED
	Somatic	High	SCAMP1	-0.128	-1.56	-4.74	-1.51	0.131	0.472	4.23	4.09	Higher at ED
	Somatic	High	SLC22A18	-0.152	-1.56	-4.74	-1.51	0.131	0.472	3.67	3.52	Higher at ED
	Somatic	High	RPL22	-0.135	-1.56	-4.74	-1.51	0.131	0.472	6.82	6.68	Higher at ED
	Somatic	High	MAGED1	0.0919	1.56	-4.74	1.51	0.131	0.472	3.45	3.55	Higher at M6
	Somatic	High	AACS	0.139	1.56	-4.74	1.51	0.132	0.472	3.41	3.54	Higher at M6
	Somatic	High	ACBD5	-0.0765	-1.56	-4.74	-1.51	0.131	0.472	4.42	4.34	Higher at ED
	Somatic	High	CCP110	-0.13	-1.56	-4.74	-1.51	0.131	0.472	4.18	4.04	Higher at ED
	Somatic	High	ENSG00000279544	0.185	1.54	-4.77	1.51	0.131	0.472	2.29	2.48	Higher at M6
	Somatic	High	RAB29	0.0886	1.56	-4.74	1.51	0.132	0.472	5.07	5.16	Higher at M6
	Somatic	High	SAMSN1	-0.181	-1.56	-4.74	-1.51	0.132	0.472	4.16	3.98	Higher at ED
	Somatic	High	STK40	-0.173	-1.56	-4.74	-1.51	0.131	0.472	7.48	7.3	Higher at ED
	Somatic	High	AHCYL2	0.142	1.56	-4.74	1.5	0.132	0.472	3.72	3.86	Higher at M6
	Somatic	High	CACNB1	0.123	1.56	-4.75	1.51	0.132	0.472	3.1	3.22	Higher at M6
	Somatic	High	CXCR2	-0.203	-1.56	-4.75	-1.51	0.132	0.472	9.72	9.52	Higher at ED
	Somatic	High	DDX31	0.108	1.56	-4.75	1.51	0.132	0.472	3.15	3.26	Higher at M6
	Somatic	High	DSEL	0.147	1.56	-4.75	1.51	0.132	0.472	1.72	1.87	Higher at M6
	Somatic	High	ENSG00000233461	-0.206	-1.56	-4.74	-1.51	0.132	0.472	1.91	1.75	Higher at ED
	Somatic	High	ENSG00000290793	0.16	1.56	-4.74	1.51	0.132	0.472	3.35	3.53	Higher at M6
	Somatic	High	FOXRED1	0.117	1.56	-4.75	1.51	0.132	0.472	3.16	3.28	Higher at M6
	Somatic	High	GAA	-0.146	-1.56	-4.75	-1.51	0.132	0.472	6.03	5.88	Higher at ED
	Somatic	High	GABBR1	0.182	1.56	-4.74	1.51	0.132	0.472	5.16	5.35	Higher at M6
	Somatic	High	GPCPD1	-0.133	-1.56	-4.75	-1.51	0.132	0.472	7.18	7.05	Higher at ED
	Somatic	High	GPR107	-0.109	-1.56	-4.74	-1.51	0.132	0.472	5.71	5.6	Higher at ED
	Somatic	High	GPR15	-0.184	-1.56	-4.75	-1.5	0.132	0.472	3.64	3.43	Higher at ED
	Somatic	High	MYH3	0.154	1.56	-4.74	1.51	0.132	0.472	2.39	2.54	Higher at M6
	Somatic	High	NDUFV3	0.0905	1.56	-4.75	1.51	0.132	0.472	4.88	4.97	Higher at M6
	Somatic	High	RELT	-0.144	-1.56	-4.75	-1.5	0.132	0.472	6.8	6.66	Higher at ED
	Somatic	High	SLC18B1	0.173	1.53	-4.78	1.51	0.132	0.472	2.98	3.15	Higher at M6
	Somatic	High	TIMELESS	0.124	1.56	-4.75	1.51	0.132	0.472	2.95	3.07	Higher at M6
	Somatic	High	WAPL	-0.0841	-1.56	-4.75	-1.51	0.132	0.472	6.48	6.4	Higher at ED
	Somatic	High	YLPM1	0.129	1.53	-4.78	1.51	0.132	0.472	7.05	7.17	Higher at M6
	Somatic	High	ZNF252P	-0.11	-1.56	-4.74	-1.51	0.132	0.472	4.23	4.13	Higher at ED
	Somatic	High	STAT4	0.0859	1.56	-4.75	1.5	0.132	0.473	4.85	4.94	Higher at M6
	Somatic	High	AGAP2	-0.108	-1.56	-4.75	-1.5	0.133	0.473	6.41	6.3	Higher at ED
	Somatic	High	ENSG00000258875	-0.155	-1.56	-4.75	-1.5	0.133	0.473	2.36	2.2	Higher at ED
	Somatic	High	EPHA1	0.138	1.55	-4.75	1.5	0.133	0.473	2.8	2.95	Higher at M6
	Somatic	High	R3HCC1	0.111	1.56	-4.75	1.5	0.133	0.473	3.12	3.23	Higher at M6
	Somatic	High	STK16	-0.11	-1.56	-4.75	-1.5	0.133	0.473	3.26	3.15	Higher at ED
	Somatic	High	YWHAE	0.0832	1.56	-4.75	1.5	0.133	0.473	6.35	6.44	Higher at M6
	Somatic	High	RAD51D	0.122	1.56	-4.75	1.5	0.133	0.474	3.93	4.05	Higher at M6
	Somatic	High	BORCS7	-0.18	-1.55	-4.75	-1.5	0.133	0.474	2.82	2.65	Higher at ED
	Somatic	High	MILR1	-0.113	-1.55	-4.75	-1.5	0.133	0.474	3.96	3.85	Higher at ED
	Somatic	High	SDHA	0.0838	1.55	-4.75	1.5	0.133	0.474	5.88	5.96	Higher at M6
	Somatic	High	LINC01002	-0.304	-1.55	-4.75	-1.5	0.133	0.474	7.29	6.99	Higher at ED
	Somatic	High	ESYT1	0.126	1.55	-4.76	1.5	0.134	0.475	6.48	6.61	Higher at M6
	Somatic	High	FAM98A	0.0845	1.55	-4.76	1.5	0.134	0.475	4.1	4.19	Higher at M6
	Somatic	High	MTPAP	0.0956	1.55	-4.75	1.5	0.134	0.475	3.7	3.8	Higher at M6
	Somatic	High	TRAPPC8	-0.0903	-1.55	-4.76	-1.5	0.134	0.475	5.9	5.81	Higher at ED
	Somatic	High	TSPAN32	0.102	1.55	-4.76	1.5	0.134	0.475	4.97	5.08	Higher at M6
	Somatic	High	APOBEC3B	-0.227	-1.55	-4.76	-1.5	0.135	0.476	2.23	2.02	Higher at ED
	Somatic	High	ATP5PB	-0.127	-1.55	-4.76	-1.5	0.134	0.476	4.92	4.8	Higher at ED
	Somatic	High	BBIP1	-0.11	-1.54	-4.77	-1.49	0.135	0.476	4.61	4.51	Higher at ED
	Somatic	High	CCNL1	-0.103	-1.55	-4.76	-1.49	0.135	0.476	7.16	7.05	Higher at ED
	Somatic	High	CDS2	-0.0798	-1.55	-4.76	-1.49	0.135	0.476	7.06	6.98	Higher at ED
	Somatic	High	CHST12	0.149	1.55	-4.76	1.49	0.135	0.476	6.03	6.18	Higher at M6
	Somatic	High	CLCN3	0.106	1.55	-4.76	1.5	0.135	0.476	5.46	5.57	Higher at M6
	Somatic	High	EIF3A	0.12	1.55	-4.76	1.49	0.135	0.476	7.69	7.81	Higher at M6
	Somatic	High	ENSG00000289138	-0.117	-1.55	-4.76	-1.5	0.134	0.476	3.84	3.72	Higher at ED
	Somatic	High	ENSG00000293550	-0.137	-1.55	-4.76	-1.5	0.135	0.476	4.03	3.88	Higher at ED
	Somatic	High	FCF1	-0.106	-1.55	-4.76	-1.49	0.135	0.476	3.72	3.62	Higher at ED
	Somatic	High	GTF2IP4	-0.159	-1.55	-4.76	-1.5	0.134	0.476	5.78	5.62	Higher at ED
	Somatic	High	GZF1	-0.0935	-1.55	-4.76	-1.5	0.135	0.476	3.31	3.21	Higher at ED
	Somatic	High	HSPA14	-0.182	-1.52	-4.79	-1.49	0.135	0.476	1.91	1.73	Higher at ED
	Somatic	High	IFI30	0.0952	1.55	-4.76	1.5	0.134	0.476	7.3	7.4	Higher at M6
	Somatic	High	ING1	-0.0658	-1.52	-4.79	-1.5	0.134	0.476	5.07	5	Higher at ED
	Somatic	High	LILRB4	0.158	1.54	-4.77	1.49	0.135	0.476	3.72	3.88	Higher at M6
	Somatic	High	LLGL2	0.13	1.55	-4.76	1.5	0.134	0.476	4.09	4.22	Higher at M6
	Somatic	High	MOB2	0.0863	1.55	-4.77	1.49	0.135	0.476	4.47	4.56	Higher at M6
	Somatic	High	MPDU1	0.114	1.55	-4.76	1.49	0.135	0.476	3.16	3.27	Higher at M6
	Somatic	High	MRPL23	0.117	1.52	-4.79	1.5	0.135	0.476	3.47	3.59	Higher at M6
	Somatic	High	NEK6	-0.11	-1.55	-4.76	-1.5	0.135	0.476	6.33	6.22	Higher at ED
	Somatic	High	NSUN4	0.116	1.55	-4.77	1.49	0.135	0.476	4.04	4.16	Higher at M6
	Somatic	High	PILRA	-0.174	-1.55	-4.76	-1.5	0.135	0.476	6.84	6.66	Higher at ED
	Somatic	High	PTEN	-0.155	-1.55	-4.76	-1.5	0.134	0.476	8.4	8.24	Higher at ED
	Somatic	High	RABIF	-0.0866	-1.55	-4.76	-1.49	0.135	0.476	4.08	3.99	Higher at ED
	Somatic	High	SHFL	0.0985	1.55	-4.76	1.5	0.135	0.476	4.97	5.07	Higher at M6
	Somatic	High	STIMATE.MUSTN1	0.145	1.55	-4.76	1.5	0.135	0.476	3.18	3.33	Higher at M6
	Somatic	High	TADA2A	0.0878	1.55	-4.76	1.5	0.134	0.476	2.99	3.08	Higher at M6
	Somatic	High	TIMM21	0.115	1.55	-4.76	1.49	0.135	0.476	2.41	2.53	Higher at M6
	Somatic	High	TMX1	-0.195	-1.55	-4.75	-1.5	0.135	0.476	4.18	3.99	Higher at ED
	Somatic	High	TRABD	0.0804	1.55	-4.77	1.49	0.135	0.476	5.76	5.84	Higher at M6
	Somatic	High	TRIM34	-0.0958	-1.55	-4.76	-1.49	0.135	0.476	3.6	3.51	Higher at ED
	Somatic	High	VAV1	-0.107	-1.55	-4.76	-1.49	0.135	0.476	6.75	6.65	Higher at ED
	Somatic	High	MNT	-0.152	-1.52	-4.79	-1.49	0.135	0.476	6.23	6.08	Higher at ED
	Somatic	High	MT.CO3	0.255	1.54	-4.77	1.49	0.135	0.476	10.2	10.5	Higher at M6
	Somatic	High	SNX14	-0.075	-1.54	-4.77	-1.49	0.135	0.476	6.11	6.03	Higher at ED
	Somatic	High	TRIM68	0.102	1.54	-4.76	1.49	0.136	0.476	3.01	3.11	Higher at M6
	Somatic	High	MRPL52	0.142	1.54	-4.77	1.49	0.136	0.477	2.46	2.59	Higher at M6
	Somatic	High	AKAP8L	0.116	1.54	-4.77	1.49	0.136	0.477	6.07	6.18	Higher at M6
	Somatic	High	ENSG00000277369	0.153	1.54	-4.77	1.49	0.136	0.477	2.58	2.74	Higher at M6
	Somatic	High	GCC1	-0.0818	-1.54	-4.77	-1.49	0.136	0.477	4.99	4.91	Higher at ED
	Somatic	High	GSKIP	-0.166	-1.54	-4.77	-1.49	0.136	0.477	3.19	3.02	Higher at ED
	Somatic	High	HLA.F.AS1	0.121	1.54	-4.77	1.49	0.136	0.477	2.8	2.93	Higher at M6
	Somatic	High	MGRN1	-0.18	-1.54	-4.77	-1.49	0.136	0.477	7.15	6.98	Higher at ED
	Somatic	High	RAB3D	-0.176	-1.54	-4.77	-1.49	0.136	0.477	7.6	7.42	Higher at ED
	Somatic	High	RPL21P16	-0.361	-1.54	-4.77	-1.49	0.136	0.477	2.36	1.97	Higher at ED
	Somatic	High	RPRD1B	0.0801	1.54	-4.77	1.49	0.136	0.477	4.4	4.48	Higher at M6
	Somatic	High	SLC25A43	0.153	1.52	-4.8	1.49	0.136	0.477	2.21	2.36	Higher at M6
	Somatic	High	TGFBR3	0.152	1.54	-4.77	1.49	0.136	0.477	4.64	4.8	Higher at M6
	Somatic	High	YWHAG	0.0847	1.54	-4.77	1.49	0.136	0.477	5.81	5.89	Higher at M6
	Somatic	High	ENSG00000300026	-0.222	-1.54	-4.77	-1.49	0.136	0.477	1.57	1.32	Higher at ED
	Somatic	High	PTCD3	0.0876	1.54	-4.77	1.49	0.136	0.477	5.09	5.18	Higher at M6
	Somatic	High	ZNF394	-0.0619	-1.54	-4.77	-1.49	0.136	0.477	5.7	5.64	Higher at ED
	Somatic	High	CEP63	-0.132	-1.54	-4.77	-1.49	0.137	0.478	6.76	6.62	Higher at ED
	Somatic	High	ENSG00000251023	-0.131	-1.54	-4.77	-1.49	0.137	0.478	2.77	2.66	Higher at ED
	Somatic	High	HYI	0.153	1.54	-4.77	1.49	0.137	0.478	1.64	1.8	Higher at M6
	Somatic	High	LYN	-0.14	-1.54	-4.77	-1.49	0.137	0.478	8.96	8.82	Higher at ED
	Somatic	High	MRPL16	0.112	1.52	-4.8	1.49	0.137	0.478	2.94	3.05	Higher at M6
	Somatic	High	MXD1	-0.18	-1.54	-4.77	-1.49	0.137	0.478	9.43	9.24	Higher at ED
	Somatic	High	STAT1	0.127	1.54	-4.77	1.49	0.137	0.478	8.06	8.18	Higher at M6
	Somatic	High	TMEM135	-0.1	-1.54	-4.77	-1.49	0.137	0.478	3.62	3.52	Higher at ED
	Somatic	High	ZSCAN30	-0.101	-1.54	-4.77	-1.49	0.137	0.478	3.83	3.73	Higher at ED
	Somatic	High	ENSG00000279281	0.188	1.54	-4.77	1.49	0.137	0.478	2.06	2.25	Higher at M6
	Somatic	High	POLR3A	0.0748	1.54	-4.78	1.49	0.137	0.478	4.76	4.83	Higher at M6
	Somatic	High	SETD4	0.0792	1.54	-4.77	1.49	0.137	0.478	3.37	3.46	Higher at M6
	Somatic	High	UIMC1	-0.0907	-1.54	-4.78	-1.49	0.137	0.478	5.4	5.31	Higher at ED
	Somatic	High	WDR6	0.113	1.54	-4.77	1.49	0.137	0.478	5.79	5.91	Higher at M6
	Somatic	High	ZDHHC21	-0.109	-1.54	-4.77	-1.49	0.137	0.478	4.2	4.09	Higher at ED
	Somatic	High	ENSG00000280195	-0.142	-1.54	-4.78	-1.49	0.137	0.478	1.95	1.8	Higher at ED
	Somatic	High	ERGIC1	-0.203	-1.51	-4.81	-1.49	0.137	0.478	7.83	7.62	Higher at ED
	Somatic	High	GRK6	-0.0785	-1.54	-4.77	-1.49	0.137	0.478	7.71	7.63	Higher at ED
	Somatic	High	PDP2	0.0965	1.54	-4.77	1.49	0.137	0.478	3.16	3.26	Higher at M6
	Somatic	High	PPP1R37	0.108	1.54	-4.78	1.49	0.137	0.478	3.34	3.44	Higher at M6
	Somatic	High	RBM23	-0.0987	-1.54	-4.78	-1.49	0.138	0.478	6.45	6.35	Higher at ED
	Somatic	High	RFX7	0.0901	1.54	-4.78	1.49	0.137	0.478	5.57	5.66	Higher at M6
	Somatic	High	MED26	-0.119	-1.54	-4.77	-1.48	0.138	0.478	3.74	3.62	Higher at ED
	Somatic	High	PAX5	-0.191	-1.54	-4.78	-1.48	0.138	0.478	5.76	5.57	Higher at ED
	Somatic	High	PPIL4	-0.119	-1.54	-4.78	-1.48	0.138	0.478	4.38	4.25	Higher at ED
	Somatic	High	ZNF746	-0.157	-1.53	-4.78	-1.48	0.138	0.479	7.07	6.91	Higher at ED
	Somatic	High	CNOT1	0.0875	1.53	-4.78	1.48	0.138	0.479	7.57	7.65	Higher at M6
	Somatic	High	BRI3	-0.129	-1.53	-4.78	-1.48	0.139	0.479	5.84	5.71	Higher at ED
	Somatic	High	CHKB.DT	0.125	1.53	-4.78	1.48	0.138	0.479	1.8	1.94	Higher at M6
	Somatic	High	ECI2	0.107	1.54	-4.77	1.48	0.138	0.479	3.53	3.65	Higher at M6
	Somatic	High	ENSG00000279529	-0.1	-1.54	-4.78	-1.48	0.138	0.479	3.33	3.23	Higher at ED
	Somatic	High	ENSG00000280392	0.222	1.51	-4.81	1.48	0.138	0.479	2.58	2.8	Higher at M6
	Somatic	High	ENSG00000295602	0.249	1.53	-4.78	1.48	0.139	0.479	3.74	4.01	Higher at M6
	Somatic	High	FNDC10	0.135	1.53	-4.78	1.48	0.138	0.479	1.71	1.84	Higher at M6
	Somatic	High	KAT6A	-0.0979	-1.53	-4.78	-1.48	0.138	0.479	8.54	8.45	Higher at ED
	Somatic	High	METAP1	0.0847	1.53	-4.78	1.48	0.139	0.479	3.98	4.06	Higher at M6
	Somatic	High	METTL15	-0.123	-1.53	-4.78	-1.48	0.139	0.479	2.85	2.73	Higher at ED
	Somatic	High	MRPS18A	-0.0998	-1.53	-4.78	-1.48	0.139	0.479	3.35	3.24	Higher at ED
	Somatic	High	PBX1	0.299	1.53	-4.79	1.48	0.139	0.479	3.51	3.81	Higher at M6
	Somatic	High	PRCP	-0.0986	-1.53	-4.78	-1.48	0.139	0.479	5.88	5.78	Higher at ED
	Somatic	High	PRDX1	0.12	1.53	-4.78	1.48	0.139	0.479	4.35	4.47	Higher at M6
	Somatic	High	PSMA3	-0.183	-1.53	-4.78	-1.48	0.138	0.479	3.22	3.05	Higher at ED
	Somatic	High	PTGES2	0.121	1.53	-4.78	1.48	0.138	0.479	4.16	4.28	Higher at M6
	Somatic	High	RAB11FIP1	-0.155	-1.53	-4.78	-1.48	0.139	0.479	8.42	8.26	Higher at ED
	Somatic	High	TUBB4B	0.139	1.53	-4.78	1.48	0.138	0.479	5.66	5.8	Higher at M6
	Somatic	High	DMAP1	0.1	1.53	-4.78	1.48	0.139	0.48	4.67	4.78	Higher at M6
	Somatic	High	ENSG00000272668	-0.131	-1.53	-4.79	-1.48	0.139	0.48	2.11	2.01	Higher at ED
	Somatic	High	NFKBIZ	-0.093	-1.53	-4.79	-1.48	0.139	0.48	6.53	6.44	Higher at ED
	Somatic	High	S1PR1.DT	-0.112	-1.53	-4.79	-1.48	0.139	0.48	2.48	2.38	Higher at ED
	Somatic	High	SLFN14	0.348	1.53	-4.79	1.48	0.139	0.48	2.89	3.21	Higher at M6
	Somatic	High	SOCS1	0.186	1.53	-4.79	1.48	0.139	0.48	2.65	2.86	Higher at M6
	Somatic	High	SQLE	0.157	1.53	-4.78	1.48	0.139	0.48	2.36	2.51	Higher at M6
	Somatic	High	VEZF1	-0.0967	-1.53	-4.78	-1.48	0.139	0.48	6.12	6.02	Higher at ED
	Somatic	High	CSNK2B	0.0677	1.53	-4.78	1.48	0.139	0.48	5.45	5.52	Higher at M6
	Somatic	High	NAPB	0.0957	1.53	-4.79	1.48	0.139	0.48	3.49	3.58	Higher at M6
	Somatic	High	DOCK7	0.102	1.53	-4.79	1.48	0.139	0.48	3.09	3.21	Higher at M6
	Somatic	High	MAPK13	-0.138	-1.53	-4.79	-1.48	0.139	0.48	5.87	5.73	Higher at ED
	Somatic	High	CARD6	-0.116	-1.53	-4.79	-1.48	0.14	0.481	4.26	4.15	Higher at ED
	Somatic	High	ENSG00000287644	-0.173	-1.52	-4.79	-1.48	0.14	0.481	2.9	2.75	Higher at ED
	Somatic	High	GPAM	0.117	1.53	-4.79	1.48	0.14	0.481	2.57	2.68	Higher at M6
	Somatic	High	C2orf68	-0.0657	-1.53	-4.79	-1.48	0.14	0.481	5.88	5.81	Higher at ED
	Somatic	High	CPSF1	0.0959	1.53	-4.79	1.48	0.14	0.481	5.57	5.66	Higher at M6
	Somatic	High	TTF2	0.0798	1.53	-4.79	1.48	0.14	0.481	4.07	4.15	Higher at M6
	Somatic	High	HIGD2A	0.103	1.53	-4.79	1.48	0.14	0.482	4.79	4.89	Higher at M6
	Somatic	High	BTBD8	-0.169	-1.53	-4.79	-1.47	0.14	0.482	2.3	2.14	Higher at ED
	Somatic	High	HIRIP3	0.14	1.52	-4.79	1.47	0.14	0.482	3.23	3.37	Higher at M6
	Somatic	High	LARP7	-0.154	-1.53	-4.79	-1.47	0.14	0.482	4.15	4	Higher at ED
	Somatic	High	NEK9	0.0682	1.52	-4.79	1.47	0.14	0.482	5.94	6.01	Higher at M6
	Somatic	High	TCF7L2	0.134	1.52	-4.79	1.47	0.14	0.482	4.77	4.91	Higher at M6
	Somatic	High	OIP5.AS1	0.0776	1.52	-4.79	1.47	0.141	0.482	6.73	6.81	Higher at M6
	Somatic	High	JAML	-0.119	-1.52	-4.79	-1.47	0.141	0.482	9.15	9.03	Higher at ED
	Somatic	High	CTLA4	0.143	1.52	-4.8	1.47	0.141	0.482	2.12	2.25	Higher at M6
	Somatic	High	DGCR8	0.104	1.52	-4.79	1.47	0.141	0.482	4.7	4.81	Higher at M6
	Somatic	High	NAT9	0.117	1.52	-4.8	1.47	0.141	0.482	3.16	3.28	Higher at M6
	Somatic	High	LYSMD2	-0.108	-1.52	-4.8	-1.47	0.141	0.483	4.14	4.04	Higher at ED
	Somatic	High	PDE4DIPP2	0.1	1.52	-4.8	1.47	0.141	0.483	4.32	4.42	Higher at M6
	Somatic	High	RTEL1P1	-0.186	-1.52	-4.8	-1.47	0.141	0.483	4.73	4.54	Higher at ED
	Somatic	High	GTF2I	0.0904	1.52	-4.8	1.47	0.141	0.483	6.52	6.61	Higher at M6
	Somatic	High	RPL27A	-0.15	-1.52	-4.8	-1.47	0.141	0.483	8.18	8.02	Higher at ED
	Somatic	High	LRRC25	-0.131	-1.52	-4.8	-1.47	0.141	0.483	7.24	7.11	Higher at ED
	Somatic	High	ENSG00000285816	-0.177	-1.53	-4.79	-1.47	0.141	0.483	3.39	3.17	Higher at ED
	Somatic	High	SRP14	-0.178	-1.52	-4.8	-1.47	0.141	0.483	5.55	5.37	Higher at ED
	Somatic	High	ARHGAP24	-0.114	-1.52	-4.8	-1.47	0.142	0.484	3.87	3.76	Higher at ED
	Somatic	High	NIBAN1	-0.175	-1.52	-4.8	-1.47	0.142	0.484	9.2	9.04	Higher at ED
	Somatic	High	CD274	0.107	1.52	-4.8	1.47	0.142	0.484	3.14	3.27	Higher at M6
	Somatic	High	CARS1	-0.0731	-1.52	-4.8	-1.47	0.142	0.484	5.48	5.4	Higher at ED
	Somatic	High	PDGFD	0.192	1.52	-4.8	1.47	0.142	0.485	1.64	1.82	Higher at M6
	Somatic	High	PLEKHO2	-0.148	-1.52	-4.8	-1.47	0.142	0.485	7.17	7.02	Higher at ED
	Somatic	High	RC3H1	-0.0875	-1.52	-4.8	-1.47	0.142	0.485	7.59	7.5	Higher at ED
	Somatic	High	TMEM101	0.109	1.52	-4.8	1.47	0.142	0.485	3.41	3.52	Higher at M6
	Somatic	High	MYBL1	0.138	1.52	-4.8	1.47	0.142	0.485	4.94	5.08	Higher at M6
	Somatic	High	RTL8C	0.0972	1.49	-4.83	1.47	0.142	0.485	3.49	3.59	Higher at M6
	Somatic	High	CYP1B1	-0.175	-1.52	-4.8	-1.47	0.142	0.485	5.31	5.13	Higher at ED
	Somatic	High	VPS72	0.0786	1.52	-4.8	1.47	0.142	0.485	4.07	4.15	Higher at M6
	Somatic	High	ENSG00000279433	-0.15	-1.49	-4.83	-1.47	0.142	0.485	4.45	4.3	Higher at ED
	Somatic	High	PMM1	0.116	1.52	-4.8	1.47	0.142	0.485	2.54	2.66	Higher at M6
	Somatic	High	TIMM23B	0.148	1.52	-4.8	1.47	0.143	0.485	3.36	3.5	Higher at M6
	Somatic	High	STARD7	0.0842	1.52	-4.8	1.47	0.143	0.485	5.71	5.79	Higher at M6
	Somatic	High	RPS7	-0.333	-1.49	-4.83	-1.47	0.143	0.486	4.99	4.65	Higher at ED
	Somatic	High	CCL5	0.138	1.51	-4.81	1.47	0.143	0.486	7.46	7.6	Higher at M6
	Somatic	High	DMPK	0.154	1.51	-4.81	1.46	0.143	0.486	3.37	3.51	Higher at M6
	Somatic	High	GOLGA7B	0.108	1.51	-4.81	1.46	0.143	0.486	3.29	3.4	Higher at M6
	Somatic	High	LRRC37A4P	0.118	1.52	-4.8	1.46	0.143	0.486	4.64	4.75	Higher at M6
	Somatic	High	XPC	-0.0957	-1.51	-4.8	-1.46	0.143	0.486	6	5.9	Higher at ED
	Somatic	High	EEFSEC	0.0866	1.51	-4.81	1.46	0.143	0.486	3.76	3.86	Higher at M6
	Somatic	High	HLA.DMA	0.0886	1.51	-4.81	1.46	0.143	0.486	5.14	5.23	Higher at M6
	Somatic	High	NACA	-0.102	-1.51	-4.81	-1.46	0.143	0.486	7.8	7.7	Higher at ED
	Somatic	High	SLC8A1	-0.145	-1.51	-4.81	-1.46	0.143	0.486	6.08	5.93	Higher at ED
	Somatic	High	ENSG00000288838	-0.132	-1.51	-4.81	-1.46	0.143	0.486	5.81	5.67	Higher at ED
	Somatic	High	RBM39	-0.0692	-1.51	-4.81	-1.46	0.143	0.486	7.85	7.78	Higher at ED
	Somatic	High	CENATAC	0.141	1.51	-4.81	1.46	0.144	0.487	4.66	4.81	Higher at M6
	Somatic	High	GSN	0.151	1.51	-4.81	1.46	0.144	0.487	6.28	6.42	Higher at M6
	Somatic	High	HOMEZ	-0.0758	-1.51	-4.81	-1.46	0.144	0.487	4.04	3.96	Higher at ED
	Somatic	High	RPL36AP37	-0.41	-1.51	-4.81	-1.46	0.144	0.487	2.48	2.04	Higher at ED
	Somatic	High	ZFYVE19	0.0802	1.51	-4.81	1.46	0.144	0.487	3.47	3.55	Higher at M6
	Somatic	High	RPL38	-0.116	-1.51	-4.81	-1.46	0.144	0.487	7.68	7.55	Higher at ED
	Somatic	High	RAB18	-0.107	-1.51	-4.81	-1.46	0.144	0.487	6.21	6.11	Higher at ED
	Somatic	High	TTC3	0.0896	1.51	-4.81	1.46	0.144	0.487	6.77	6.86	Higher at M6
	Somatic	High	USP10	-0.0887	-1.51	-4.81	-1.46	0.144	0.487	5.93	5.84	Higher at ED
	Somatic	High	CENPJ	0.157	1.49	-4.84	1.46	0.144	0.487	2.54	2.7	Higher at M6
	Somatic	High	ENSG00000302966	-0.181	-1.51	-4.81	-1.46	0.144	0.487	3.21	3.02	Higher at ED
	Somatic	High	MAP3K1	-0.0776	-1.51	-4.81	-1.46	0.144	0.487	7.92	7.85	Higher at ED
	Somatic	High	MIR3667HG	0.203	1.51	-4.81	1.46	0.144	0.487	5.99	6.19	Higher at M6
	Somatic	High	N4BP2L2.IT2	0.11	1.51	-4.81	1.46	0.144	0.487	5.42	5.53	Higher at M6
	Somatic	High	PLEKHG3	-0.151	-1.51	-4.81	-1.46	0.144	0.487	7.73	7.58	Higher at ED
	Somatic	High	ANKRD17	0.116	1.51	-4.81	1.46	0.144	0.488	7.51	7.62	Higher at M6
	Somatic	High	ENGASE	0.135	1.51	-4.81	1.46	0.144	0.488	4.8	4.93	Higher at M6
	Somatic	High	GALNT12	0.162	1.51	-4.81	1.46	0.145	0.488	1.73	1.93	Higher at M6
	Somatic	High	PABPN1	0.0915	1.51	-4.81	1.46	0.145	0.488	5.88	5.98	Higher at M6
	Somatic	High	KIAA0586	-0.0901	-1.51	-4.82	-1.46	0.145	0.489	5.1	5.01	Higher at ED
	Somatic	High	APLP2	-0.107	-1.51	-4.82	-1.46	0.145	0.489	8.12	8.01	Higher at ED
	Somatic	High	CCDC120	0.135	1.51	-4.82	1.46	0.145	0.489	2.42	2.55	Higher at M6
	Somatic	High	DMAC2	0.118	1.48	-4.84	1.46	0.145	0.489	3.59	3.71	Higher at M6
	Somatic	High	ENSG00000269044	0.162	1.48	-4.84	1.46	0.145	0.489	1.88	2.05	Higher at M6
	Somatic	High	PRPF40A	-0.102	-1.5	-4.82	-1.46	0.145	0.489	6.41	6.31	Higher at ED
	Somatic	High	IDH1	0.0998	1.51	-4.82	1.46	0.145	0.489	3.97	4.07	Higher at M6
	Somatic	High	SWT1	-0.244	-1.5	-4.82	-1.46	0.145	0.489	3.59	3.34	Higher at ED
	Somatic	High	TAPBP	-0.138	-1.5	-4.82	-1.46	0.145	0.489	8.98	8.84	Higher at ED
	Somatic	High	C2orf49	-0.0884	-1.51	-4.82	-1.46	0.145	0.489	4.3	4.21	Higher at ED
	Somatic	High	HERC2	0.126	1.51	-4.82	1.46	0.145	0.489	5.89	6.01	Higher at M6
	Somatic	High	ZNF516	-0.142	-1.51	-4.82	-1.46	0.145	0.489	7.3	7.15	Higher at ED
	Somatic	High	DAAM1	0.0977	1.5	-4.82	1.45	0.146	0.49	3.65	3.75	Higher at M6
	Somatic	High	GARS1	0.073	1.5	-4.82	1.46	0.146	0.49	5.13	5.21	Higher at M6
	Somatic	High	LSM6	-0.094	-1.5	-4.82	-1.45	0.146	0.49	3.71	3.61	Higher at ED
	Somatic	High	MCOLN2	0.131	1.5	-4.82	1.45	0.146	0.49	2.39	2.52	Higher at M6
	Somatic	High	SLC22A15	-0.173	-1.5	-4.82	-1.46	0.146	0.49	4.31	4.14	Higher at ED
	Somatic	High	MBD4	-0.0883	-1.5	-4.82	-1.45	0.146	0.49	5.01	4.92	Higher at ED
	Somatic	High	LNPEP	0.0966	1.5	-4.82	1.45	0.146	0.49	7.67	7.77	Higher at M6
	Somatic	High	MED1	0.0753	1.5	-4.82	1.45	0.146	0.49	6.01	6.08	Higher at M6
	Somatic	High	PPP4R3B	-0.0907	-1.5	-4.82	-1.45	0.146	0.49	6.62	6.53	Higher at ED
	Somatic	High	APAF1	-0.108	-1.5	-4.82	-1.45	0.146	0.49	6.78	6.67	Higher at ED
	Somatic	High	EIF4E3	-0.0924	-1.5	-4.83	-1.45	0.146	0.49	7.1	7.01	Higher at ED
	Somatic	High	GTF2H4	0.129	1.5	-4.83	1.45	0.146	0.49	2.4	2.53	Higher at M6
	Somatic	High	MARCKS	-0.163	-1.5	-4.83	-1.45	0.146	0.49	7.11	6.95	Higher at ED
	Somatic	High	MSRB2	-0.16	-1.5	-4.82	-1.45	0.146	0.49	2.59	2.44	Higher at ED
	Somatic	High	RMDN3	0.102	1.5	-4.82	1.45	0.146	0.49	3.17	3.27	Higher at M6
	Somatic	High	ZNF10	-0.144	-1.5	-4.82	-1.45	0.146	0.49	2.53	2.38	Higher at ED
	Somatic	High	ENSG00000261732	0.196	1.5	-4.82	1.45	0.147	0.491	1.63	1.84	Higher at M6
	Somatic	High	ENSG00000266709	0.0945	1.5	-4.83	1.45	0.147	0.491	3	3.11	Higher at M6
	Somatic	High	FAM153A	0.159	1.5	-4.82	1.45	0.147	0.491	3.56	3.75	Higher at M6
	Somatic	High	FUT11	0.0973	1.5	-4.83	1.45	0.147	0.491	4.72	4.82	Higher at M6
	Somatic	High	H3P6	0.159	1.5	-4.83	1.45	0.147	0.491	3.72	3.88	Higher at M6
	Somatic	High	PPP2R5A	-0.124	-1.5	-4.82	-1.45	0.147	0.491	5.97	5.85	Higher at ED
	Somatic	High	VPREB3	-0.159	-1.5	-4.82	-1.45	0.146	0.491	1.88	1.71	Higher at ED
	Somatic	High	WSB1	-0.0879	-1.5	-4.83	-1.45	0.147	0.491	6.91	6.82	Higher at ED
	Somatic	High	CUL2	-0.072	-1.5	-4.83	-1.45	0.147	0.491	4.54	4.46	Higher at ED
	Somatic	High	PPIP5K2	-0.105	-1.5	-4.83	-1.45	0.147	0.491	5.83	5.73	Higher at ED
	Somatic	High	ADIRF.AS1	0.121	1.5	-4.83	1.45	0.147	0.491	2.49	2.6	Higher at M6
	Somatic	High	PRMT6	0.0958	1.5	-4.83	1.45	0.147	0.491	3.47	3.57	Higher at M6
	Somatic	High	PSMC1	-0.0684	-1.5	-4.83	-1.45	0.147	0.491	4.51	4.44	Higher at ED
	Somatic	High	ACACB	0.133	1.5	-4.83	1.45	0.147	0.491	4.26	4.39	Higher at M6
	Somatic	High	CARMIL2	0.125	1.5	-4.83	1.45	0.147	0.491	5.23	5.36	Higher at M6
	Somatic	High	CD53	-0.126	-1.5	-4.83	-1.45	0.147	0.491	7.87	7.74	Higher at ED
	Somatic	High	DCBLD1	0.112	1.5	-4.83	1.45	0.147	0.491	1.64	1.75	Higher at M6
	Somatic	High	HYCC1	0.0938	1.5	-4.83	1.45	0.147	0.491	5.03	5.12	Higher at M6
	Somatic	High	IKBKB	0.0866	1.5	-4.83	1.45	0.147	0.491	6.16	6.25	Higher at M6
	Somatic	High	SEPHS2	-0.0863	-1.5	-4.83	-1.45	0.147	0.491	5.04	4.96	Higher at ED
	Somatic	High	CCR3	0.132	1.5	-4.83	1.45	0.148	0.491	4.66	4.79	Higher at M6
	Somatic	High	PTPRC	-0.0942	-1.5	-4.83	-1.45	0.148	0.491	10.4	10.3	Higher at ED
	Somatic	High	SIPA1L1	-0.12	-1.5	-4.83	-1.45	0.148	0.491	6.91	6.79	Higher at ED
	Somatic	High	SRP9	-0.185	-1.47	-4.86	-1.45	0.148	0.491	4.38	4.19	Higher at ED
	Somatic	High	VKORC1L1	0.0692	1.5	-4.83	1.45	0.148	0.491	3.99	4.06	Higher at M6
	Somatic	High	CASP6	0.142	1.47	-4.86	1.45	0.148	0.492	2.24	2.38	Higher at M6
	Somatic	High	ELMOD2	-0.179	-1.5	-4.82	-1.45	0.148	0.492	3.69	3.5	Higher at ED
	Somatic	High	REXO2	0.116	1.49	-4.83	1.45	0.148	0.492	3.31	3.41	Higher at M6
	Somatic	High	C21orf58	0.134	1.49	-4.84	1.45	0.148	0.492	2.29	2.41	Higher at M6
	Somatic	High	HNRNPA1L2	0.14	1.49	-4.83	1.45	0.148	0.492	2.2	2.33	Higher at M6
	Somatic	High	KLHL2	-0.163	-1.5	-4.83	-1.45	0.148	0.492	5.34	5.17	Higher at ED
	Somatic	High	STAT6	-0.127	-1.49	-4.83	-1.45	0.148	0.492	8.5	8.37	Higher at ED
	Somatic	High	CWF19L2	-0.114	-1.49	-4.83	-1.45	0.148	0.492	4.83	4.71	Higher at ED
	Somatic	High	ENSG00000288965	0.173	1.5	-4.83	1.45	0.148	0.492	3.4	3.59	Higher at M6
	Somatic	High	FAM120A	-0.0767	-1.49	-4.83	-1.45	0.148	0.492	7.48	7.4	Higher at ED
	Somatic	High	ZNF132	-0.129	-1.49	-4.83	-1.45	0.148	0.492	2.08	1.97	Higher at ED
	Somatic	High	BRIP1	0.134	1.49	-4.84	1.44	0.149	0.492	1.94	2.07	Higher at M6
	Somatic	High	CAMP	-0.243	-1.49	-4.83	-1.44	0.149	0.492	1.31	1.08	Higher at ED
	Somatic	High	CLPTM1L	0.088	1.49	-4.84	1.44	0.149	0.492	5.02	5.11	Higher at M6
	Somatic	High	COG6	-0.129	-1.5	-4.83	-1.45	0.148	0.492	3.2	3.06	Higher at ED
	Somatic	High	DCAF13	-0.0923	-1.49	-4.83	-1.44	0.148	0.492	3.74	3.65	Higher at ED
	Somatic	High	ENSG00000276517	0.108	1.49	-4.83	1.45	0.148	0.492	2.78	2.89	Higher at M6
	Somatic	High	FXR1	-0.11	-1.49	-4.84	-1.44	0.149	0.492	5.56	5.45	Higher at ED
	Somatic	High	GCFC2	-0.109	-1.49	-4.83	-1.45	0.148	0.492	2.82	2.71	Higher at ED
	Somatic	High	ZCCHC24	0.138	1.49	-4.84	1.44	0.149	0.492	2.42	2.55	Higher at M6
	Somatic	High	ZNF710.AS1	-0.148	-1.5	-4.83	-1.44	0.149	0.492	2.29	2.12	Higher at ED
	Somatic	High	LAS1L	0.115	1.49	-4.84	1.44	0.149	0.492	4.86	4.98	Higher at M6
	Somatic	High	RUSF1	0.0759	1.49	-4.84	1.44	0.149	0.492	4.93	5.01	Higher at M6
	Somatic	High	THBS1	0.312	1.49	-4.83	1.44	0.149	0.492	4.52	4.84	Higher at M6
	Somatic	High	ZNF761	-0.172	-1.49	-4.83	-1.44	0.149	0.492	3.12	2.94	Higher at ED
	Somatic	High	MAP7D3	0.102	1.49	-4.84	1.44	0.149	0.492	3.2	3.31	Higher at M6
	Somatic	High	LPGAT1	-0.109	-1.49	-4.84	-1.44	0.149	0.492	6.89	6.78	Higher at ED
	Somatic	High	TRAF5	0.0912	1.49	-4.84	1.44	0.149	0.492	5.62	5.71	Higher at M6
	Somatic	High	NFATC3	0.0724	1.49	-4.84	1.44	0.149	0.492	7.32	7.4	Higher at M6
	Somatic	High	AGTRAP	-0.112	-1.49	-4.84	-1.44	0.149	0.493	5.41	5.3	Higher at ED
	Somatic	High	CIAO3	0.0833	1.49	-4.84	1.44	0.149	0.493	3.67	3.74	Higher at M6
	Somatic	High	HUWE1	0.126	1.49	-4.84	1.44	0.149	0.493	7.65	7.78	Higher at M6
	Somatic	High	SOCS4	-0.149	-1.49	-4.84	-1.44	0.149	0.493	4.53	4.38	Higher at ED
	Somatic	High	MFN1	-0.0881	-1.49	-4.84	-1.44	0.15	0.493	4.71	4.62	Higher at ED
	Somatic	High	PTTG1IP	-0.0842	-1.49	-4.84	-1.44	0.15	0.493	6.71	6.63	Higher at ED
	Somatic	High	ZNF431	-0.0994	-1.49	-4.84	-1.44	0.15	0.493	5.01	4.91	Higher at ED
	Somatic	High	FGD4	-0.156	-1.49	-4.84	-1.44	0.15	0.494	5.39	5.23	Higher at ED
	Somatic	High	RAB11A	-0.106	-1.49	-4.84	-1.44	0.15	0.494	6.02	5.92	Higher at ED
	Somatic	High	LONRF3	-0.0902	-1.49	-4.84	-1.44	0.15	0.494	3.61	3.52	Higher at ED
	Somatic	High	KRBOX5	-0.151	-1.49	-4.84	-1.44	0.15	0.494	3.82	3.67	Higher at ED
	Somatic	High	COMMD9	0.0975	1.46	-4.87	1.44	0.15	0.494	4.19	4.28	Higher at M6
	Somatic	High	SCAMP3	0.0809	1.49	-4.84	1.44	0.15	0.494	4.31	4.39	Higher at M6
	Somatic	High	FGFBP2	0.226	1.49	-4.84	1.44	0.15	0.495	3.79	4.01	Higher at M6
	Somatic	High	IKBKE	0.104	1.48	-4.84	1.44	0.151	0.495	5.07	5.17	Higher at M6
	Somatic	High	ID2	0.105	1.48	-4.84	1.44	0.151	0.495	5.22	5.32	Higher at M6
	Somatic	High	ZNF202	0.106	1.46	-4.87	1.44	0.151	0.495	2.91	3.01	Higher at M6
	Somatic	High	ARPC3	-0.118	-1.48	-4.85	-1.44	0.151	0.496	6.74	6.62	Higher at ED
	Somatic	High	PTDSS1	0.0615	1.48	-4.85	1.44	0.151	0.496	5.64	5.71	Higher at M6
	Somatic	High	CEP19	-0.149	-1.48	-4.85	-1.44	0.151	0.496	3.99	3.84	Higher at ED
	Somatic	High	CFL2	-0.166	-1.46	-4.87	-1.44	0.151	0.496	2.03	1.86	Higher at ED
	Somatic	High	KCMF1	-0.0769	-1.48	-4.85	-1.44	0.151	0.496	5.56	5.48	Higher at ED
	Somatic	High	LINC01127	-0.278	-1.48	-4.84	-1.43	0.151	0.497	3.58	3.29	Higher at ED
	Somatic	High	ENSG00000293669	-0.146	-1.48	-4.85	-1.43	0.152	0.497	6.75	6.6	Higher at ED
	Somatic	High	MRPS15	0.117	1.48	-4.85	1.43	0.152	0.497	2.87	2.99	Higher at M6
	Somatic	High	ITGB2.AS1	0.0878	1.48	-4.85	1.43	0.152	0.498	5.32	5.4	Higher at M6
	Somatic	High	FAM91A1	-0.0946	-1.48	-4.85	-1.43	0.152	0.498	6.03	5.93	Higher at ED
	Somatic	High	ADAT2	0.104	1.48	-4.85	1.43	0.152	0.498	2.97	3.08	Higher at M6
	Somatic	High	ENSG00000305830	-0.154	-1.48	-4.85	-1.43	0.152	0.498	2.69	2.55	Higher at ED
	Somatic	High	ERF	-0.166	-1.48	-4.85	-1.43	0.152	0.498	5.29	5.12	Higher at ED
	Somatic	High	FSBP	-0.126	-1.48	-4.85	-1.43	0.152	0.498	2.16	2.04	Higher at ED
	Somatic	High	ILVBL	0.114	1.48	-4.85	1.43	0.152	0.498	2.76	2.86	Higher at M6
	Somatic	High	LCK	0.108	1.48	-4.85	1.43	0.152	0.498	6.5	6.6	Higher at M6
	Somatic	High	NEU3	0.09	1.48	-4.85	1.43	0.152	0.498	4.08	4.17	Higher at M6
	Somatic	High	PPP1R2	-0.0859	-1.48	-4.85	-1.43	0.152	0.498	6.06	5.97	Higher at ED
	Somatic	High	PXN	-0.177	-1.48	-4.85	-1.43	0.152	0.498	8.36	8.18	Higher at ED
	Somatic	High	SPINDOC	0.129	1.48	-4.85	1.43	0.152	0.498	2.28	2.39	Higher at M6
	Somatic	High	BTG1	-0.109	-1.48	-4.85	-1.43	0.153	0.498	8.47	8.36	Higher at ED
	Somatic	High	CDCA4	0.129	1.46	-4.88	1.43	0.153	0.498	2.41	2.54	Higher at M6
	Somatic	High	CLPX	-0.101	-1.48	-4.85	-1.43	0.153	0.498	5.04	4.93	Higher at ED
	Somatic	High	FAM106A	0.0938	1.48	-4.85	1.43	0.152	0.498	4.9	4.99	Higher at M6
	Somatic	High	HNRNPD	0.0993	1.48	-4.85	1.43	0.153	0.498	7.04	7.14	Higher at M6
	Somatic	High	ITPR2	0.0873	1.48	-4.85	1.43	0.153	0.498	7.02	7.11	Higher at M6
	Somatic	High	UNC50	0.0738	1.48	-4.85	1.43	0.153	0.498	3.45	3.53	Higher at M6
	Somatic	High	ERG28	0.124	1.48	-4.85	1.43	0.153	0.498	2.91	3.03	Higher at M6
	Somatic	High	DPEP2	-0.135	-1.48	-4.86	-1.43	0.153	0.498	6.3	6.16	Higher at ED
	Somatic	High	THBS4.AS1	0.131	1.48	-4.85	1.43	0.153	0.498	1.94	2.07	Higher at M6
	Somatic	High	POLR3D	0.088	1.48	-4.86	1.43	0.153	0.498	4.02	4.11	Higher at M6
	Somatic	High	RAP2C	-0.105	-1.48	-4.86	-1.43	0.153	0.498	5.09	4.99	Higher at ED
	Somatic	High	SELENOK	-0.238	-1.47	-4.86	-1.43	0.153	0.498	4.14	3.88	Higher at ED
	Somatic	High	DSE	-0.11	-1.48	-4.86	-1.43	0.153	0.499	5.3	5.19	Higher at ED
	Somatic	High	TMC8	0.114	1.48	-4.86	1.43	0.153	0.499	7.29	7.41	Higher at M6
	Somatic	High	STAC3	0.119	1.47	-4.86	1.43	0.153	0.499	1.73	1.85	Higher at M6
	Somatic	High	EPC2	-0.064	-1.47	-4.86	-1.43	0.153	0.499	5.44	5.38	Higher at ED
	Somatic	High	GNAS	0.132	1.47	-4.86	1.43	0.153	0.499	8.98	9.11	Higher at M6
	Somatic	High	MKLN1	-0.0905	-1.47	-4.86	-1.43	0.154	0.499	6.94	6.86	Higher at ED
	Somatic	High	SNAI3.AS1	-0.167	-1.48	-4.86	-1.43	0.154	0.499	3.65	3.48	Higher at ED
	Somatic	High	RPL18AP3	-0.133	-1.47	-4.86	-1.43	0.154	0.5	3.08	2.96	Higher at ED
	Somatic	High	CCDC59	-0.157	-1.47	-4.86	-1.43	0.154	0.5	3.33	3.17	Higher at ED
	Somatic	High	C14orf119	0.0885	1.47	-4.86	1.43	0.154	0.5	3.85	3.94	Higher at M6
	Somatic	High	DUSP18	-0.0863	-1.47	-4.86	-1.43	0.154	0.5	4.38	4.3	Higher at ED
	Somatic	High	ENSG00000288741	-0.115	-1.47	-4.86	-1.43	0.154	0.5	1.91	1.79	Higher at ED
	Somatic	High	FBXW5	0.0752	1.47	-4.86	1.43	0.154	0.5	5.86	5.94	Higher at M6
	Somatic	High	KIF13A	-0.133	-1.47	-4.86	-1.43	0.154	0.5	6.06	5.93	Higher at ED
	Somatic	High	TET2	-0.13	-1.47	-4.86	-1.43	0.154	0.5	8.69	8.56	Higher at ED
	Somatic	High	SKAP1	0.101	1.47	-4.86	1.43	0.154	0.5	5.15	5.25	Higher at M6
	Somatic	High	SETDB1	0.074	1.47	-4.86	1.42	0.154	0.5	5.1	5.17	Higher at M6
	Somatic	High	ANKFY1	0.0859	1.47	-4.86	1.42	0.154	0.5	6.19	6.27	Higher at M6
	Somatic	High	RALGPS1	-0.103	-1.47	-4.86	-1.42	0.154	0.5	3.87	3.77	Higher at ED
	Somatic	High	ENSG00000302461	0.119	1.47	-4.86	1.42	0.154	0.501	2.93	3.05	Higher at M6
	Somatic	High	MRM2	0.0901	1.47	-4.86	1.42	0.154	0.501	3.29	3.38	Higher at M6
	Somatic	High	NAA10	0.063	1.47	-4.87	1.42	0.155	0.501	4.41	4.48	Higher at M6
	Somatic	High	PKD1P1	0.193	1.47	-4.86	1.42	0.155	0.501	4.21	4.43	Higher at M6
	Somatic	High	PKD1P2	0.265	1.47	-4.86	1.42	0.154	0.501	1.83	2.08	Higher at M6
	Somatic	High	RALGAPA2	-0.127	-1.47	-4.86	-1.42	0.155	0.501	7.12	6.98	Higher at ED
	Somatic	High	BTG2	-0.136	-1.47	-4.86	-1.42	0.155	0.502	7.68	7.54	Higher at ED
	Somatic	High	ENTPD5	0.153	1.47	-4.87	1.42	0.155	0.502	3.74	3.9	Higher at M6
	Somatic	High	CYB5B	0.0694	1.47	-4.87	1.42	0.155	0.503	4.9	4.96	Higher at M6
	Somatic	High	NDUFA1	-0.171	-1.46	-4.87	-1.42	0.155	0.503	2.64	2.47	Higher at ED
	Somatic	High	REST	-0.0756	-1.47	-4.87	-1.42	0.155	0.503	6.56	6.49	Higher at ED
	Somatic	High	WDR70	0.0837	1.47	-4.87	1.42	0.155	0.503	4.13	4.21	Higher at M6
	Somatic	High	PIK3IP1	0.0818	1.47	-4.87	1.42	0.156	0.503	6.52	6.6	Higher at M6
	Somatic	High	ARPC2	-0.0899	-1.47	-4.87	-1.42	0.156	0.503	8.06	7.96	Higher at ED
	Somatic	High	PRR7	0.126	1.47	-4.87	1.42	0.156	0.503	1.92	2.05	Higher at M6
	Somatic	High	ZNF24	-0.0993	-1.46	-4.87	-1.42	0.156	0.503	6.46	6.37	Higher at ED
	Somatic	High	IL1RAP	-0.171	-1.47	-4.87	-1.42	0.156	0.503	6.16	5.98	Higher at ED
	Somatic	High	PSMD13	0.0716	1.46	-4.87	1.42	0.156	0.503	5.02	5.09	Higher at M6
	Somatic	High	CTPS1	0.114	1.46	-4.87	1.42	0.156	0.503	4.05	4.17	Higher at M6
	Somatic	High	FPR2	-0.175	-1.46	-4.87	-1.42	0.156	0.503	6.89	6.72	Higher at ED
	Somatic	High	JMJD7	0.176	1.47	-4.87	1.42	0.156	0.503	2.39	2.58	Higher at M6
	Somatic	High	RABGAP1	0.0682	1.46	-4.87	1.42	0.156	0.503	5.09	5.16	Higher at M6
	Somatic	High	RGL4	-0.187	-1.46	-4.87	-1.42	0.156	0.503	3.48	3.3	Higher at ED
	Somatic	High	UTP14A	0.103	1.46	-4.87	1.42	0.156	0.503	3.23	3.34	Higher at M6
	Somatic	High	GPR18	-0.215	-1.44	-4.9	-1.42	0.156	0.504	2.93	2.71	Higher at ED
	Somatic	High	TPK1	-0.0881	-1.46	-4.87	-1.42	0.156	0.504	3.64	3.55	Higher at ED
	Somatic	High	DAPK2	-0.199	-1.46	-4.87	-1.42	0.157	0.504	5.23	5.03	Higher at ED
	Somatic	High	CLIC4	0.121	1.46	-4.87	1.42	0.157	0.504	4.23	4.35	Higher at M6
	Somatic	High	LYRM7	-0.13	-1.46	-4.87	-1.42	0.157	0.504	3.72	3.59	Higher at ED
	Somatic	High	PPARA	0.0967	1.46	-4.88	1.42	0.157	0.504	4.1	4.2	Higher at M6
	Somatic	High	ATIC	0.0861	1.46	-4.87	1.42	0.157	0.504	4.42	4.51	Higher at M6
	Somatic	High	CEACAM8	-0.251	-1.46	-4.88	-1.42	0.157	0.505	1.55	1.32	Higher at ED
	Somatic	High	CLK4	-0.101	-1.46	-4.88	-1.42	0.157	0.505	5.68	5.58	Higher at ED
	Somatic	High	PRPF38B	-0.0916	-1.46	-4.88	-1.42	0.157	0.505	6.73	6.63	Higher at ED
	Somatic	High	KDM2B	0.117	1.46	-4.88	1.41	0.157	0.505	5.62	5.73	Higher at M6
	Somatic	High	RPS16	-0.137	-1.46	-4.88	-1.41	0.157	0.505	8.06	7.92	Higher at ED
	Somatic	High	APTX	0.0767	1.46	-4.88	1.41	0.157	0.505	4.01	4.08	Higher at M6
	Somatic	High	S100PBP	0.0668	1.44	-4.9	1.41	0.157	0.505	5.1	5.17	Higher at M6
	Somatic	High	VPS16	0.0851	1.46	-4.88	1.41	0.157	0.505	4.38	4.47	Higher at M6
	Somatic	High	ERI1	-0.118	-1.46	-4.88	-1.41	0.157	0.506	3.52	3.4	Higher at ED
	Somatic	High	SNHG17	0.105	1.46	-4.88	1.41	0.158	0.506	4.58	4.69	Higher at M6
	Somatic	High	ENSG00000288075	0.137	1.46	-4.88	1.41	0.158	0.506	2.53	2.68	Higher at M6
	Somatic	High	HMOX1	0.111	1.46	-4.88	1.41	0.158	0.506	4.75	4.87	Higher at M6
	Somatic	High	EIF5	-0.0867	-1.46	-4.88	-1.41	0.158	0.506	6.67	6.58	Higher at ED
	Somatic	High	C7orf25	-0.16	-1.47	-4.87	-1.41	0.158	0.506	2.92	2.77	Higher at ED
	Somatic	High	FOXP1.DT	-0.114	-1.46	-4.88	-1.41	0.158	0.506	2.94	2.83	Higher at ED
	Somatic	High	HNRNPC	-0.0743	-1.46	-4.88	-1.41	0.158	0.506	8.18	8.11	Higher at ED
	Somatic	High	PLK3	-0.129	-1.46	-4.88	-1.41	0.158	0.506	4.5	4.38	Higher at ED
	Somatic	High	SF3A3	0.0823	1.46	-4.88	1.41	0.158	0.506	5.06	5.14	Higher at M6
	Somatic	High	PDXP	0.154	1.46	-4.88	1.41	0.158	0.506	1.81	1.98	Higher at M6
	Somatic	High	EMB	-0.126	-1.46	-4.88	-1.41	0.158	0.506	6.84	6.72	Higher at ED
	Somatic	High	RPA1	0.0881	1.46	-4.88	1.41	0.158	0.506	5.42	5.51	Higher at M6
	Somatic	High	HEXB	-0.106	-1.46	-4.88	-1.41	0.158	0.506	5.02	4.91	Higher at ED
	Somatic	High	ARID5B	0.0764	1.46	-4.88	1.41	0.158	0.506	6.14	6.22	Higher at M6
	Somatic	High	MPST	0.111	1.46	-4.88	1.41	0.158	0.506	3.53	3.64	Higher at M6
	Somatic	High	ERAP2	0.0849	1.46	-4.88	1.41	0.159	0.507	5.39	5.48	Higher at M6
	Somatic	High	UBR4	0.0842	1.46	-4.88	1.41	0.159	0.507	7.9	7.99	Higher at M6
	Somatic	High	RRN3	0.119	1.43	-4.91	1.41	0.159	0.507	4.26	4.38	Higher at M6
	Somatic	High	STARD9	0.115	1.46	-4.88	1.41	0.159	0.507	4.27	4.39	Higher at M6
	Somatic	High	PMS1	-0.114	-1.46	-4.88	-1.41	0.159	0.507	3.43	3.31	Higher at ED
	Somatic	High	DEK	-0.125	-1.45	-4.89	-1.41	0.159	0.507	6.08	5.95	Higher at ED
	Somatic	High	RPL23AP42	-0.123	-1.45	-4.89	-1.41	0.159	0.507	5.56	5.44	Higher at ED
	Somatic	High	FNTB	0.102	1.45	-4.89	1.41	0.159	0.507	3	3.11	Higher at M6
	Somatic	High	R3HDM1	0.0932	1.45	-4.88	1.41	0.159	0.507	5.1	5.2	Higher at M6
	Somatic	High	NICN1	0.146	1.45	-4.89	1.41	0.159	0.508	2.16	2.31	Higher at M6
	Somatic	High	GPR155	-0.0837	-1.45	-4.89	-1.41	0.159	0.508	5.59	5.51	Higher at ED
	Somatic	High	POLD4	-0.0823	-1.45	-4.89	-1.41	0.159	0.508	5.31	5.23	Higher at ED
	Somatic	High	EML4	0.0806	1.45	-4.89	1.41	0.159	0.508	6.83	6.91	Higher at M6
	Somatic	High	FLOT1	-0.128	-1.45	-4.89	-1.41	0.159	0.508	6.87	6.74	Higher at ED
	Somatic	High	SMC1A	0.104	1.45	-4.89	1.41	0.16	0.508	6.84	6.95	Higher at M6
	Somatic	High	USP40	0.0945	1.45	-4.89	1.41	0.16	0.509	3.33	3.43	Higher at M6
	Somatic	High	DDHD1	0.0761	1.45	-4.89	1.41	0.16	0.509	6.32	6.4	Higher at M6
	Somatic	High	RARS2	0.075	1.45	-4.89	1.4	0.16	0.51	5.38	5.46	Higher at M6
	Somatic	High	ACTG1P17	0.17	1.45	-4.89	1.4	0.16	0.51	1.73	1.91	Higher at M6
	Somatic	High	MSL2	-0.0623	-1.45	-4.89	-1.4	0.16	0.51	6.88	6.82	Higher at ED
	Somatic	High	ODR4	-0.0994	-1.45	-4.89	-1.4	0.16	0.51	3.48	3.39	Higher at ED
	Somatic	High	SCP2	0.0772	1.45	-4.89	1.4	0.16	0.51	4.61	4.69	Higher at M6
	Somatic	High	SEC22B	-0.0765	-1.45	-4.89	-1.4	0.16	0.51	6.16	6.08	Higher at ED
	Somatic	High	ENSG00000293670	-0.202	-1.45	-4.89	-1.4	0.161	0.51	4.6	4.4	Higher at ED
	Somatic	High	ZNG1C	-0.0896	-1.45	-4.89	-1.4	0.161	0.51	5.15	5.06	Higher at ED
	Somatic	High	PLOD3	0.103	1.45	-4.89	1.4	0.161	0.511	3.78	3.88	Higher at M6
	Somatic	High	DTX4	-0.157	-1.45	-4.89	-1.4	0.161	0.511	3.36	3.2	Higher at ED
	Somatic	High	ENSG00000298510	-0.207	-1.45	-4.9	-1.4	0.161	0.511	4.16	3.96	Higher at ED
	Somatic	High	FOS	-0.312	-1.45	-4.89	-1.4	0.161	0.511	6.43	6.11	Higher at ED
	Somatic	High	PPCDC	-0.14	-1.45	-4.89	-1.4	0.161	0.511	5.06	4.92	Higher at ED
	Somatic	High	FBXO32	0.0885	1.45	-4.9	1.4	0.161	0.511	4.11	4.19	Higher at M6
	Somatic	High	MAN1A1	-0.134	-1.45	-4.9	-1.4	0.161	0.511	6.43	6.29	Higher at ED
	Somatic	High	MTR	0.0886	1.45	-4.9	1.4	0.161	0.511	6.38	6.47	Higher at M6
	Somatic	High	PAXIP1	0.0982	1.44	-4.9	1.4	0.161	0.512	4.01	4.11	Higher at M6
	Somatic	High	ANO8	0.163	1.44	-4.9	1.4	0.162	0.512	2.89	3.06	Higher at M6
	Somatic	High	ASB7	-0.0655	-1.44	-4.9	-1.4	0.162	0.512	4.66	4.59	Higher at ED
	Somatic	High	DDX39B	0.0654	1.44	-4.9	1.4	0.162	0.512	8.05	8.12	Higher at M6
	Somatic	High	IL17RA	-0.167	-1.44	-4.9	-1.4	0.162	0.512	8.72	8.56	Higher at ED
	Somatic	High	NDUFAF6	-0.142	-1.44	-4.9	-1.4	0.162	0.512	3.17	3.03	Higher at ED
	Somatic	High	SCMH1	0.0834	1.44	-4.9	1.4	0.162	0.512	3.55	3.63	Higher at M6
	Somatic	High	SLC25A40	-0.103	-1.44	-4.9	-1.4	0.162	0.512	4.04	3.94	Higher at ED
	Somatic	High	VPS9D1	-0.12	-1.44	-4.9	-1.4	0.162	0.512	4.07	3.96	Higher at ED
	Somatic	High	RNF19B	-0.126	-1.44	-4.9	-1.4	0.162	0.512	6.68	6.55	Higher at ED
	Somatic	High	UBTD1	-0.16	-1.44	-4.9	-1.4	0.162	0.512	3.12	2.96	Higher at ED
	Somatic	High	APOBEC3F	0.109	1.44	-4.9	1.4	0.162	0.512	4.31	4.41	Higher at M6
	Somatic	High	NELFE	0.0792	1.44	-4.9	1.4	0.162	0.512	4.22	4.3	Higher at M6
	Somatic	High	H2AZ1	-0.106	-1.44	-4.9	-1.4	0.162	0.513	4.55	4.45	Higher at ED
	Somatic	High	NDC1	0.11	1.42	-4.93	1.4	0.162	0.513	3.14	3.25	Higher at M6
	Somatic	High	LRRK2	-0.15	-1.44	-4.9	-1.4	0.162	0.513	8.87	8.73	Higher at ED
	Somatic	High	TMEM88	-0.209	-1.44	-4.9	-1.4	0.162	0.513	2.19	1.97	Higher at ED
	Somatic	High	TTC28	0.108	1.44	-4.9	1.4	0.162	0.513	2.28	2.38	Higher at M6
	Somatic	High	CDK2AP1	0.128	1.44	-4.9	1.4	0.163	0.513	3.23	3.36	Higher at M6
	Somatic	High	ENSG00000287778	0.108	1.44	-4.9	1.4	0.163	0.513	1.62	1.73	Higher at M6
	Somatic	High	PPP1CB	-0.154	-1.44	-4.9	-1.4	0.163	0.513	7.37	7.23	Higher at ED
	Somatic	High	UQCR11	-0.137	-1.44	-4.9	-1.4	0.163	0.513	4.46	4.33	Higher at ED
	Somatic	High	ENSG00000205236	0.157	1.44	-4.9	1.4	0.163	0.514	3.3	3.45	Higher at M6
	Somatic	High	H2BC11	0.204	1.44	-4.91	1.39	0.163	0.514	3.37	3.53	Higher at M6
	Somatic	High	PDE3B	-0.0988	-1.44	-4.9	-1.39	0.163	0.514	6.93	6.83	Higher at ED
	Somatic	High	ENSG00000307674	-0.219	-1.44	-4.9	-1.39	0.163	0.514	5.02	4.79	Higher at ED
	Somatic	High	ST3GAL2	-0.134	-1.44	-4.9	-1.39	0.163	0.514	7.12	6.99	Higher at ED
	Somatic	High	ARID3A	-0.184	-1.44	-4.91	-1.39	0.164	0.515	5.88	5.7	Higher at ED
	Somatic	High	CHTOP	-0.0616	-1.44	-4.91	-1.39	0.164	0.515	6.12	6.06	Higher at ED
	Somatic	High	ENSG00000296329	0.133	1.44	-4.91	1.39	0.164	0.515	6.09	6.21	Higher at M6
	Somatic	High	MYO1F	-0.148	-1.44	-4.91	-1.39	0.163	0.515	9.56	9.41	Higher at ED
	Somatic	High	SCAF11	-0.0838	-1.44	-4.91	-1.39	0.164	0.515	7.83	7.75	Higher at ED
	Somatic	High	SMPD1	0.0619	1.44	-4.91	1.39	0.164	0.515	4.17	4.23	Higher at M6
	Somatic	High	ZNF143	-0.0771	-1.44	-4.91	-1.39	0.164	0.515	4.55	4.48	Higher at ED
	Somatic	High	ZNF343	0.091	1.44	-4.91	1.39	0.164	0.515	3.11	3.2	Higher at M6
	Somatic	High	MICB	0.083	1.44	-4.91	1.39	0.164	0.515	4.07	4.15	Higher at M6
	Somatic	High	SPINT2	0.102	1.44	-4.91	1.39	0.164	0.515	4.59	4.69	Higher at M6
	Somatic	High	ENSG00000274021	-0.251	-1.41	-4.93	-1.39	0.164	0.516	2.11	1.85	Higher at ED
	Somatic	High	FNDC3B	-0.12	-1.43	-4.91	-1.39	0.164	0.516	7.12	7	Higher at ED
	Somatic	High	OSCAR	-0.146	-1.43	-4.91	-1.39	0.164	0.516	4.97	4.83	Higher at ED
	Somatic	High	OSM	-0.281	-1.43	-4.91	-1.39	0.164	0.516	2.19	1.91	Higher at ED
	Somatic	High	WASL	-0.0736	-1.41	-4.93	-1.39	0.164	0.516	3.84	3.77	Higher at ED
	Somatic	High	RALY.AS1	-0.119	-1.43	-4.91	-1.39	0.164	0.516	2.36	2.24	Higher at ED
	Somatic	High	GAS5	-0.174	-1.43	-4.91	-1.39	0.165	0.516	4.22	4.04	Higher at ED
	Somatic	High	NFXL1	-0.0851	-1.43	-4.91	-1.39	0.165	0.517	4.24	4.15	Higher at ED
	Somatic	High	ZBTB42	0.131	1.43	-4.91	1.39	0.165	0.517	2.65	2.76	Higher at M6
	Somatic	High	CCDC149	0.15	1.44	-4.91	1.39	0.165	0.518	3.26	3.41	Higher at M6
	Somatic	High	OXR1	-0.106	-1.43	-4.91	-1.39	0.165	0.518	5.08	4.97	Higher at ED
	Somatic	High	ENSG00000267749	0.214	1.43	-4.92	1.39	0.166	0.518	1.68	1.85	Higher at M6
	Somatic	High	NME1	0.154	1.43	-4.91	1.39	0.166	0.518	1.74	1.9	Higher at M6
	Somatic	High	TRAF6	-0.0637	-1.43	-4.92	-1.39	0.166	0.518	5.35	5.29	Higher at ED
	Somatic	High	ZFYVE27	-0.0755	-1.43	-4.91	-1.39	0.166	0.518	4.63	4.56	Higher at ED
	Somatic	High	ZYX	-0.172	-1.43	-4.91	-1.39	0.166	0.518	8.71	8.54	Higher at ED
	Somatic	High	SCRN2	0.124	1.43	-4.92	1.39	0.166	0.518	2.79	2.92	Higher at M6
	Somatic	High	FEN1	0.141	1.43	-4.92	1.39	0.166	0.518	2.26	2.38	Higher at M6
	Somatic	High	CAPN10	0.109	1.43	-4.92	1.39	0.166	0.518	4.41	4.51	Higher at M6
	Somatic	High	IDH2	0.0977	1.43	-4.92	1.39	0.166	0.518	5.2	5.3	Higher at M6
	Somatic	High	MAPRE3	-0.16	-1.43	-4.91	-1.39	0.166	0.519	2.3	2.18	Higher at ED
	Somatic	High	EOMES	0.103	1.43	-4.92	1.39	0.166	0.519	4.38	4.49	Higher at M6
	Somatic	High	AZIN1	-0.1	-1.41	-4.94	-1.38	0.166	0.519	6.01	5.91	Higher at ED
	Somatic	High	CDC40	-0.0983	-1.43	-4.92	-1.38	0.166	0.519	4.92	4.82	Higher at ED
	Somatic	High	SEPSECS.AS1	-0.11	-1.43	-4.91	-1.38	0.166	0.519	2.9	2.8	Higher at ED
	Somatic	High	TRAF3IP2	-0.0848	-1.43	-4.92	-1.38	0.166	0.519	3.69	3.6	Higher at ED
	Somatic	High	ACLY	0.0872	1.43	-4.92	1.38	0.167	0.519	6.1	6.19	Higher at M6
	Somatic	High	C12orf75	0.133	1.43	-4.92	1.38	0.167	0.519	2.58	2.7	Higher at M6
	Somatic	High	ENSG00000250575	-0.299	-1.42	-4.92	-1.38	0.167	0.519	3.53	3.21	Higher at ED
	Somatic	High	HCK	-0.111	-1.43	-4.92	-1.38	0.167	0.519	8.23	8.11	Higher at ED
	Somatic	High	MFNG	0.0745	1.43	-4.92	1.38	0.167	0.519	5.63	5.71	Higher at M6
	Somatic	High	RECK	0.0987	1.43	-4.92	1.38	0.167	0.519	2.94	3.04	Higher at M6
	Somatic	High	SART3	0.0824	1.43	-4.92	1.38	0.167	0.519	5.4	5.48	Higher at M6
	Somatic	High	STON1	0.159	1.43	-4.92	1.38	0.167	0.519	1.77	1.93	Higher at M6
	Somatic	High	SNHG29	-0.15	-1.43	-4.92	-1.38	0.167	0.52	5.42	5.27	Higher at ED
	Somatic	High	PREB	0.0804	1.42	-4.92	1.38	0.167	0.521	4.38	4.46	Higher at M6
	Somatic	High	RAB27A	-0.104	-1.42	-4.92	-1.38	0.167	0.521	6.6	6.49	Higher at ED
	Somatic	High	ACAD9	0.104	1.42	-4.92	1.38	0.167	0.521	4.96	5.06	Higher at M6
	Somatic	High	FLT4	0.132	1.42	-4.92	1.38	0.168	0.521	2.44	2.57	Higher at M6
	Somatic	High	BORCS8	-0.151	-1.4	-4.95	-1.38	0.168	0.521	5.78	5.63	Higher at ED
	Somatic	High	TMEM268	0.0789	1.42	-4.92	1.38	0.168	0.521	4.22	4.3	Higher at M6
	Somatic	High	DNAJB5	-0.203	-1.42	-4.93	-1.38	0.168	0.522	2.11	1.99	Higher at ED
	Somatic	High	COPB2.DT	0.144	1.42	-4.93	1.38	0.168	0.522	1.92	2.07	Higher at M6
	Somatic	High	EDEM3	-0.0802	-1.42	-4.93	-1.38	0.168	0.522	6.52	6.44	Higher at ED
	Somatic	High	GK5	0.0856	1.42	-4.93	1.38	0.168	0.522	4.35	4.44	Higher at M6
	Somatic	High	ING2	-0.135	-1.42	-4.92	-1.38	0.168	0.522	2.15	2.01	Higher at ED
	Somatic	High	INTS11	0.0722	1.42	-4.93	1.38	0.168	0.522	5.47	5.54	Higher at M6
	Somatic	High	PITPNA	-0.101	-1.42	-4.93	-1.38	0.168	0.522	5.99	5.89	Higher at ED
	Somatic	High	PRKCQ.AS1	0.0922	1.42	-4.93	1.38	0.168	0.522	4.89	4.98	Higher at M6
	Somatic	High	RAB5A	-0.109	-1.42	-4.93	-1.38	0.168	0.522	5.5	5.39	Higher at ED
	Somatic	High	RHBDD2	-0.0739	-1.42	-4.93	-1.38	0.168	0.522	4.62	4.54	Higher at ED
	Somatic	High	SMARCD3	-0.164	-1.42	-4.92	-1.38	0.168	0.522	3.46	3.31	Higher at ED
	Somatic	High	TSPO	-0.129	-1.42	-4.93	-1.38	0.168	0.522	5.51	5.38	Higher at ED
	Somatic	High	SPRTN	-0.101	-1.42	-4.93	-1.38	0.169	0.523	3.81	3.71	Higher at ED
	Somatic	High	ACTN1	-0.143	-1.42	-4.93	-1.38	0.169	0.523	8.41	8.26	Higher at ED
	Somatic	High	B4GALT4	0.0806	1.42	-4.93	1.38	0.169	0.523	3.66	3.75	Higher at M6
	Somatic	High	B4GALT7	0.0794	1.42	-4.93	1.37	0.169	0.523	3.68	3.75	Higher at M6
	Somatic	High	GSE1	0.086	1.42	-4.93	1.37	0.169	0.523	6.11	6.2	Higher at M6
	Somatic	High	KCTD17	0.126	1.42	-4.93	1.38	0.169	0.523	2.4	2.52	Higher at M6
	Somatic	High	MIR223HG	-0.191	-1.42	-4.93	-1.38	0.169	0.523	7.88	7.68	Higher at ED
	Somatic	High	MPHOSPH9	0.0858	1.4	-4.96	1.37	0.169	0.523	4.74	4.83	Higher at M6
	Somatic	High	MUTYH	0.0912	1.42	-4.93	1.37	0.169	0.523	3.17	3.26	Higher at M6
	Somatic	High	PPM1D	-0.0887	-1.42	-4.93	-1.38	0.169	0.523	4.73	4.64	Higher at ED
	Somatic	High	PYROXD2	0.123	1.42	-4.93	1.38	0.169	0.523	1.86	1.97	Higher at M6
	Somatic	High	TRAPPC2	-0.0739	-1.42	-4.93	-1.38	0.169	0.523	4.32	4.24	Higher at ED
	Somatic	High	ZC4H2	0.166	1.42	-4.93	1.37	0.169	0.523	1.95	2.12	Higher at M6
	Somatic	High	ZDHHC11B	0.17	1.42	-4.93	1.38	0.169	0.523	2.26	2.43	Higher at M6
	Somatic	High	ZNF484	-0.117	-1.42	-4.93	-1.38	0.169	0.523	4.37	4.25	Higher at ED
	Somatic	High	NSMCE4A	0.109	1.42	-4.93	1.37	0.169	0.523	3.73	3.84	Higher at M6
	Somatic	High	SLCO3A1	-0.0945	-1.42	-4.93	-1.37	0.169	0.523	6.81	6.71	Higher at ED
	Somatic	High	PNKD	0.116	1.42	-4.93	1.37	0.169	0.523	4.3	4.42	Higher at M6
	Somatic	High	B3GNT9	-0.113	-1.42	-4.93	-1.37	0.169	0.523	2.53	2.42	Higher at ED
	Somatic	High	ZNF232	0.157	1.42	-4.93	1.37	0.17	0.523	1.76	1.92	Higher at M6
	Somatic	High	ATP6V1H	-0.0688	-1.42	-4.93	-1.37	0.17	0.523	4	3.93	Higher at ED
	Somatic	High	SF3B1	-0.0929	-1.41	-4.93	-1.37	0.17	0.523	8.43	8.34	Higher at ED
	Somatic	High	THAP12	-0.134	-1.42	-4.93	-1.37	0.17	0.523	5.1	4.97	Higher at ED
	Somatic	High	GTF3C2	0.0738	1.41	-4.93	1.37	0.17	0.524	4.8	4.87	Higher at M6
	Somatic	High	IKZF5	-0.071	-1.41	-4.93	-1.37	0.17	0.524	4.84	4.77	Higher at ED
	Somatic	High	MPP7	-0.0846	-1.42	-4.93	-1.37	0.17	0.524	5.03	4.94	Higher at ED
	Somatic	High	ENSG00000285667	-0.119	-1.41	-4.93	-1.37	0.17	0.524	3.18	3.06	Higher at ED
	Somatic	High	SERGEF	0.0936	1.41	-4.94	1.37	0.17	0.524	2.71	2.8	Higher at M6
	Somatic	High	TMEM41B	-0.106	-1.41	-4.94	-1.37	0.17	0.524	4.17	4.07	Higher at ED
	Somatic	High	CEBPB	-0.168	-1.41	-4.94	-1.37	0.171	0.525	7.55	7.36	Higher at ED
	Somatic	High	CASS4	-0.139	-1.41	-4.94	-1.37	0.171	0.525	6.05	5.91	Higher at ED
	Somatic	High	ZNF792	0.1	1.41	-4.94	1.37	0.171	0.526	4.25	4.35	Higher at M6
	Somatic	High	GALNT1	-0.137	-1.41	-4.94	-1.37	0.171	0.526	4.95	4.81	Higher at ED
	Somatic	High	MBD6	-0.194	-1.39	-4.96	-1.37	0.171	0.526	6.92	6.73	Higher at ED
	Somatic	High	PSMA6	-0.196	-1.41	-4.94	-1.37	0.171	0.526	3.93	3.74	Higher at ED
	Somatic	High	SLC33A1	0.0676	1.41	-4.94	1.37	0.171	0.526	4.57	4.63	Higher at M6
	Somatic	High	TMEM208	-0.0989	-1.41	-4.94	-1.37	0.171	0.526	2.38	2.28	Higher at ED
	Somatic	High	ATP6AP2	-0.0838	-1.41	-4.94	-1.37	0.171	0.526	5.72	5.64	Higher at ED
	Somatic	High	DIP2C	0.129	1.41	-4.93	1.37	0.171	0.526	2.79	2.93	Higher at M6
	Somatic	High	ENSG00000223599	0.167	1.41	-4.94	1.37	0.171	0.526	1.82	1.99	Higher at M6
	Somatic	High	FKRP	-0.153	-1.41	-4.94	-1.37	0.171	0.526	3.63	3.47	Higher at ED
	Somatic	High	GZMH	0.206	1.41	-4.94	1.37	0.171	0.526	3.74	3.95	Higher at M6
	Somatic	High	RPL35	-0.227	-1.41	-4.94	-1.37	0.171	0.526	5.64	5.41	Higher at ED
	Somatic	High	TRIM66	0.105	1.41	-4.94	1.37	0.171	0.526	4.73	4.83	Higher at M6
	Somatic	High	FBXO21	0.0907	1.41	-4.94	1.37	0.172	0.526	4.52	4.61	Higher at M6
	Somatic	High	ENSG00000288640	-0.189	-1.41	-4.94	-1.37	0.172	0.526	2.27	2.09	Higher at ED
	Somatic	High	SNX11	-0.109	-1.41	-4.94	-1.37	0.172	0.526	4.52	4.41	Higher at ED
	Somatic	High	TNFRSF10A.DT	0.113	1.41	-4.94	1.37	0.172	0.526	1.71	1.83	Higher at M6
	Somatic	High	TULP3	0.115	1.41	-4.94	1.37	0.172	0.526	2.51	2.62	Higher at M6
	Somatic	High	VWA8	0.0823	1.41	-4.94	1.37	0.172	0.526	4.82	4.91	Higher at M6
	Somatic	High	CDC26	-0.141	-1.41	-4.94	-1.37	0.172	0.526	2.93	2.79	Higher at ED
	Somatic	High	ENSG00000261351	0.119	1.41	-4.94	1.37	0.172	0.527	1.72	1.84	Higher at M6
	Somatic	High	FBXL13	-0.175	-1.41	-4.94	-1.37	0.172	0.527	3.69	3.49	Higher at ED
	Somatic	High	ENSG00000265401	-0.542	-1.4	-4.95	-1.36	0.172	0.527	2.42	2.21	Higher at ED
	Somatic	High	TIMP2	-0.154	-1.41	-4.95	-1.36	0.172	0.527	7.02	6.87	Higher at ED
	Somatic	High	HPCAL4	-0.121	-1.41	-4.94	-1.36	0.173	0.527	3.01	2.91	Higher at ED
	Somatic	High	MCM6	0.126	1.41	-4.94	1.36	0.173	0.527	3.64	3.77	Higher at M6
	Somatic	High	TDG	0.0819	1.39	-4.97	1.36	0.173	0.527	4.06	4.14	Higher at M6
	Somatic	High	WDR45B	0.0588	1.41	-4.95	1.36	0.173	0.528	4.64	4.7	Higher at M6
	Somatic	High	ASH2L	0.0755	1.39	-4.97	1.36	0.173	0.529	4.86	4.94	Higher at M6
	Somatic	High	IFI44L	0.315	1.41	-4.94	1.36	0.173	0.529	4.63	4.9	Higher at M6
	Somatic	High	ANAPC15	-0.129	-1.4	-4.95	-1.36	0.174	0.529	2.49	2.36	Higher at ED
	Somatic	High	ARSB	0.082	1.4	-4.95	1.36	0.174	0.529	4.28	4.37	Higher at M6
	Somatic	High	C11orf21	0.0736	1.4	-4.95	1.36	0.174	0.529	6.01	6.08	Higher at M6
	Somatic	High	DNAJA4	0.229	1.4	-4.95	1.36	0.174	0.529	4.76	4.99	Higher at M6
	Somatic	High	EIF4EBP1	0.0962	1.4	-4.95	1.36	0.174	0.529	2.47	2.56	Higher at M6
	Somatic	High	ENSG00000267731	-0.146	-1.41	-4.94	-1.36	0.174	0.529	2.62	2.5	Higher at ED
	Somatic	High	GAS7	-0.136	-1.4	-4.95	-1.36	0.174	0.529	7.17	7.03	Higher at ED
	Somatic	High	KDM5B	-0.0795	-1.4	-4.95	-1.36	0.174	0.529	5.99	5.91	Higher at ED
	Somatic	High	LINC01011	-0.087	-1.4	-4.95	-1.36	0.173	0.529	2.61	2.52	Higher at ED
	Somatic	High	MEN1	0.113	1.4	-4.95	1.36	0.173	0.529	4.49	4.61	Higher at M6
	Somatic	High	MICA	0.124	1.41	-4.95	1.36	0.173	0.529	3.49	3.63	Higher at M6
	Somatic	High	MRPL57	-0.121	-1.4	-4.95	-1.36	0.173	0.529	3.6	3.49	Higher at ED
	Somatic	High	NPIPB5	0.148	1.4	-4.95	1.36	0.174	0.529	8.72	8.86	Higher at M6
	Somatic	High	RAP1GAP	-0.401	-1.4	-4.95	-1.36	0.174	0.529	2.2	1.89	Higher at ED
	Somatic	High	SSNA1	0.0792	1.4	-4.95	1.36	0.173	0.529	3.95	4.03	Higher at M6
	Somatic	High	TWF1	-0.182	-1.4	-4.95	-1.36	0.174	0.529	3.41	3.23	Higher at ED
	Somatic	High	ZDHHC3	-0.0696	-1.4	-4.95	-1.36	0.174	0.529	6.1	6.03	Higher at ED
	Somatic	High	SLC12A2.DT	0.104	1.4	-4.95	1.36	0.174	0.529	4.61	4.72	Higher at M6
	Somatic	High	APOBEC3C	0.0842	1.4	-4.95	1.36	0.174	0.53	6.27	6.35	Higher at M6
	Somatic	High	SYNE2	0.0828	1.4	-4.95	1.36	0.174	0.53	8.78	8.86	Higher at M6
	Somatic	High	RRP8	0.0848	1.4	-4.95	1.36	0.174	0.53	4.88	4.96	Higher at M6
	Somatic	High	ADA2	0.103	1.4	-4.96	1.36	0.175	0.53	7.34	7.44	Higher at M6
	Somatic	High	ANPEP	-0.164	-1.4	-4.96	-1.36	0.175	0.53	7.52	7.35	Higher at ED
	Somatic	High	CDC25B	0.0987	1.4	-4.96	1.36	0.175	0.53	6.52	6.62	Higher at M6
	Somatic	High	CHTF8	0.069	1.4	-4.96	1.36	0.175	0.53	5.01	5.08	Higher at M6
	Somatic	High	CKLF.CMTM1	0.151	1.4	-4.96	1.36	0.175	0.53	2.29	2.45	Higher at M6
	Somatic	High	CNTROB	0.102	1.4	-4.95	1.36	0.175	0.53	3.58	3.68	Higher at M6
	Somatic	High	ENSG00000280071	0.0946	1.4	-4.96	1.36	0.175	0.53	3.39	3.47	Higher at M6
	Somatic	High	ENSG00000282885	-0.368	-1.4	-4.95	-1.36	0.175	0.53	5.15	4.78	Higher at ED
	Somatic	High	ENSG00000291121	-0.122	-1.4	-4.95	-1.36	0.175	0.53	3.35	3.23	Higher at ED
	Somatic	High	ENSG00000304678	0.255	1.4	-4.95	1.36	0.175	0.53	2.29	2.52	Higher at M6
	Somatic	High	GZMB	0.211	1.4	-4.96	1.36	0.175	0.53	3.99	4.21	Higher at M6
	Somatic	High	NDE1	-0.121	-1.4	-4.96	-1.36	0.175	0.53	7.28	7.16	Higher at ED
	Somatic	High	NEK4	0.0907	1.4	-4.96	1.36	0.175	0.53	4.06	4.16	Higher at M6
	Somatic	High	RPS21	-0.22	-1.4	-4.95	-1.36	0.175	0.53	4.29	4.08	Higher at ED
	Somatic	High	SLX4IP	-0.0788	-1.4	-4.96	-1.36	0.175	0.53	3.98	3.9	Higher at ED
	Somatic	High	STK3	-0.11	-1.4	-4.95	-1.36	0.175	0.53	3.24	3.13	Higher at ED
	Somatic	High	TOM1L2	-0.125	-1.4	-4.95	-1.36	0.175	0.53	5.46	5.33	Higher at ED
	Somatic	High	TUBA1A	-0.14	-1.4	-4.96	-1.36	0.175	0.53	7.55	7.42	Higher at ED
	Somatic	High	ZNF3	0.0649	1.4	-4.96	1.36	0.175	0.53	4.2	4.26	Higher at M6
	Somatic	High	ZNF699	-0.072	-1.4	-4.95	-1.36	0.175	0.53	3.88	3.8	Higher at ED
	Somatic	High	SCRIB	0.123	1.4	-4.96	1.36	0.175	0.53	4.36	4.48	Higher at M6
	Somatic	High	CCDC134	0.1	1.4	-4.96	1.35	0.176	0.531	4.57	4.67	Higher at M6
	Somatic	High	RNASE6	-0.151	-1.4	-4.96	-1.35	0.176	0.531	3.8	3.66	Higher at ED
	Somatic	High	ZNF606	-0.0825	-1.39	-4.96	-1.35	0.176	0.531	3.74	3.66	Higher at ED
	Somatic	High	ENSG00000216809	-0.133	-1.4	-4.96	-1.35	0.176	0.531	1.84	1.69	Higher at ED
	Somatic	High	RGPD1	-0.265	-1.4	-4.96	-1.35	0.176	0.531	2.25	2.09	Higher at ED
	Somatic	High	SMAD4	-0.0512	-1.39	-4.96	-1.35	0.176	0.531	6.51	6.46	Higher at ED
	Somatic	High	KARS1	0.0739	1.39	-4.96	1.35	0.176	0.531	5.55	5.63	Higher at M6
	Somatic	High	MRTFB	0.105	1.37	-4.98	1.35	0.176	0.531	4.28	4.39	Higher at M6
	Somatic	High	CCDC102A	0.135	1.39	-4.96	1.35	0.176	0.531	2.46	2.59	Higher at M6
	Somatic	High	DHX32	0.12	1.39	-4.96	1.35	0.176	0.531	2.2	2.34	Higher at M6
	Somatic	High	ENSG00000269514	-0.105	-1.39	-4.96	-1.35	0.176	0.531	3.66	3.56	Higher at ED
	Somatic	High	EFCAB13.DT	0.171	1.39	-4.96	1.35	0.176	0.532	2.08	2.26	Higher at M6
	Somatic	High	SLC16A6	-0.107	-1.39	-4.96	-1.35	0.176	0.532	4.36	4.25	Higher at ED
	Somatic	High	SLC25A1	0.109	1.39	-4.96	1.35	0.176	0.532	3.15	3.26	Higher at M6
	Somatic	High	SVIL.AS1	0.121	1.39	-4.96	1.35	0.176	0.532	3.91	4.03	Higher at M6
	Somatic	High	MT.ND4	0.28	1.39	-4.96	1.35	0.177	0.532	11	11.3	Higher at M6
	Somatic	High	RNF19A	-0.0902	-1.39	-4.96	-1.35	0.177	0.533	6.02	5.94	Higher at ED
	Somatic	High	BCAS3	0.0835	1.37	-4.99	1.35	0.177	0.533	5.33	5.42	Higher at M6
	Somatic	High	PRDM2	-0.0636	-1.37	-4.99	-1.35	0.177	0.533	7.66	7.6	Higher at ED
	Somatic	High	MAD1L1	0.112	1.39	-4.96	1.35	0.177	0.533	5.23	5.34	Higher at M6
	Somatic	High	NINJ1	-0.143	-1.39	-4.97	-1.35	0.177	0.534	6.52	6.37	Higher at ED
	Somatic	High	C18orf21	-0.13	-1.37	-4.99	-1.35	0.178	0.534	2.52	2.39	Higher at ED
	Somatic	High	HECTD4	0.101	1.39	-4.97	1.35	0.178	0.534	7.01	7.11	Higher at M6
	Somatic	High	PLAC8	0.0819	1.39	-4.97	1.35	0.178	0.534	7.85	7.93	Higher at M6
	Somatic	High	PLP2	-0.129	-1.39	-4.97	-1.35	0.178	0.534	6.59	6.46	Higher at ED
	Somatic	High	SNAPC3	0.0654	1.39	-4.97	1.35	0.178	0.534	4.76	4.82	Higher at M6
	Somatic	High	NALT1	-0.14	-1.39	-4.97	-1.35	0.178	0.534	2.22	2.08	Higher at ED
	Somatic	High	SLC16A10	-0.133	-1.39	-4.97	-1.35	0.178	0.534	2.74	2.6	Higher at ED
	Somatic	High	BAK1	0.111	1.39	-4.97	1.35	0.178	0.534	3.98	4.09	Higher at M6
	Somatic	High	HNRNPA3	0.0698	1.39	-4.97	1.35	0.178	0.534	7.56	7.62	Higher at M6
	Somatic	High	LDAF1	-0.0827	-1.39	-4.97	-1.35	0.178	0.534	2.32	2.24	Higher at ED
	Somatic	High	PIGA	-0.126	-1.37	-4.99	-1.35	0.178	0.534	2.95	2.82	Higher at ED
	Somatic	High	SERP1	-0.1	-1.37	-4.99	-1.35	0.178	0.534	6.38	6.28	Higher at ED
	Somatic	High	ABCC4	0.184	1.39	-4.97	1.35	0.178	0.534	4.32	4.49	Higher at M6
	Somatic	High	CEP57	-0.144	-1.39	-4.97	-1.35	0.178	0.534	4.6	4.46	Higher at ED
	Somatic	High	MMAB	0.11	1.39	-4.97	1.35	0.178	0.534	2.2	2.31	Higher at M6
	Somatic	High	SDHB	-0.0945	-1.39	-4.97	-1.35	0.178	0.534	4.44	4.35	Higher at ED
	Somatic	High	SLC9A7P1	0.16	1.38	-4.97	1.35	0.178	0.534	2	2.17	Higher at M6
	Somatic	High	SRP68	0.0685	1.39	-4.97	1.35	0.178	0.534	5.07	5.14	Higher at M6
	Somatic	High	H3C10	0.186	1.39	-4.97	1.35	0.178	0.534	4.79	4.98	Higher at M6
	Somatic	High	YDJC	0.0922	1.39	-4.97	1.35	0.178	0.534	3.51	3.6	Higher at M6
	Somatic	High	ZNF22	-0.182	-1.37	-4.99	-1.34	0.179	0.535	3.05	2.87	Higher at ED
	Somatic	High	RABEPK	0.1	1.39	-4.97	1.34	0.179	0.535	2.68	2.78	Higher at M6
	Somatic	High	PPM1G	0.109	1.37	-4.99	1.34	0.179	0.535	5.66	5.77	Higher at M6
	Somatic	High	PIP5K1B	0.183	1.38	-4.97	1.34	0.179	0.535	3.5	3.67	Higher at M6
	Somatic	High	GNPDA2	-0.148	-1.38	-4.97	-1.34	0.179	0.535	2.73	2.59	Higher at ED
	Somatic	High	CEP68	-0.126	-1.38	-4.97	-1.34	0.179	0.535	5.2	5.08	Higher at ED
	Somatic	High	CRIP1	0.148	1.38	-4.97	1.34	0.18	0.535	6.37	6.51	Higher at M6
	Somatic	High	CWC22	-0.116	-1.38	-4.97	-1.34	0.18	0.535	4.4	4.28	Higher at ED
	Somatic	High	DOP1A	0.104	1.36	-5	1.34	0.18	0.535	4.91	5.02	Higher at M6
	Somatic	High	ENSG00000259924	-0.186	-1.39	-4.96	-1.34	0.179	0.535	2.38	2.16	Higher at ED
	Somatic	High	KCNQ5	0.115	1.38	-4.97	1.34	0.18	0.535	2.39	2.52	Higher at M6
	Somatic	High	KLHL8	-0.138	-1.38	-4.97	-1.34	0.18	0.535	4.73	4.59	Higher at ED
	Somatic	High	LCOR	-0.0765	-1.38	-4.97	-1.34	0.179	0.535	7.24	7.17	Higher at ED
	Somatic	High	MIF4GD	0.081	1.38	-4.97	1.34	0.179	0.535	3.29	3.37	Higher at M6
	Somatic	High	MYG1	0.242	1.38	-4.97	1.34	0.179	0.535	2.54	2.87	Higher at M6
	Somatic	High	PTCD1	0.134	1.38	-4.97	1.34	0.179	0.535	3.05	3.19	Higher at M6
	Somatic	High	TBC1D20	0.0673	1.38	-4.97	1.34	0.179	0.535	5.51	5.58	Higher at M6
	Somatic	High	UCK1	-0.09	-1.38	-4.97	-1.34	0.179	0.535	3.61	3.52	Higher at ED
	Somatic	High	NAT10	0.0942	1.38	-4.98	1.34	0.18	0.536	4.89	4.98	Higher at M6
	Somatic	High	CCN3	-0.21	-1.38	-4.98	-1.34	0.18	0.536	2.95	2.76	Higher at ED
	Somatic	High	XRCC5	-0.0749	-1.38	-4.98	-1.34	0.18	0.536	7.33	7.25	Higher at ED
	Somatic	High	NOMO1	0.0832	1.38	-4.98	1.34	0.18	0.536	4.71	4.8	Higher at M6
	Somatic	High	C1QTNF6	-0.0888	-1.38	-4.98	-1.34	0.18	0.537	3.68	3.59	Higher at ED
	Somatic	High	LINC02887	-0.269	-1.38	-4.97	-1.34	0.18	0.537	4.65	4.34	Higher at ED
	Somatic	High	DCLRE1C	-0.0702	-1.38	-4.98	-1.34	0.18	0.537	5.37	5.3	Higher at ED
	Somatic	High	MRPL41	0.119	1.38	-4.97	1.34	0.18	0.537	2.73	2.85	Higher at M6
	Somatic	High	RBM26	0.0826	1.38	-4.98	1.34	0.18	0.537	6.3	6.38	Higher at M6
	Somatic	High	GLMP	0.0958	1.38	-4.98	1.34	0.181	0.537	3.4	3.49	Higher at M6
	Somatic	High	LYAR	0.107	1.38	-4.98	1.34	0.181	0.537	3.7	3.8	Higher at M6
	Somatic	High	TSPYL2	0.126	1.38	-4.98	1.34	0.181	0.537	4.77	4.9	Higher at M6
	Somatic	High	NT5E	-0.152	-1.38	-4.97	-1.34	0.181	0.537	3.37	3.25	Higher at ED
	Somatic	High	PECAM1	-0.0975	-1.38	-4.98	-1.34	0.181	0.537	8.55	8.46	Higher at ED
	Somatic	High	SMG1P5	0.0955	1.38	-4.98	1.34	0.181	0.537	5.02	5.12	Higher at M6
	Somatic	High	MLLT1	-0.146	-1.38	-4.98	-1.34	0.181	0.538	5.77	5.62	Higher at ED
	Somatic	High	KLF4	0.121	1.38	-4.98	1.34	0.181	0.538	4.31	4.43	Higher at M6
	Somatic	High	RNFT1	-0.132	-1.38	-4.98	-1.34	0.181	0.538	3.14	3	Higher at ED
	Somatic	High	ADAMTSL4	-0.127	-1.38	-4.98	-1.34	0.182	0.538	4.41	4.28	Higher at ED
	Somatic	High	FAM136A	0.111	1.36	-5	1.34	0.181	0.538	2.93	3.04	Higher at M6
	Somatic	High	FCER1A	-0.245	-1.38	-4.98	-1.34	0.182	0.538	3.06	2.81	Higher at ED
	Somatic	High	FMNL2	0.176	1.37	-4.99	1.34	0.182	0.538	1.7	1.94	Higher at M6
	Somatic	High	GEMIN7	-0.119	-1.38	-4.98	-1.34	0.182	0.538	2.31	2.19	Higher at ED
	Somatic	High	PUM2	-0.0741	-1.37	-4.98	-1.34	0.182	0.538	7.27	7.2	Higher at ED
	Somatic	High	RANBP1	0.123	1.36	-5.01	1.34	0.182	0.538	3.64	3.77	Higher at M6
	Somatic	High	SNHG15	0.104	1.37	-4.98	1.34	0.182	0.538	2.73	2.83	Higher at M6
	Somatic	High	SNRPD2	-0.187	-1.38	-4.98	-1.34	0.182	0.538	3.19	3.01	Higher at ED
	Somatic	High	TAX1BP3	0.114	1.38	-4.98	1.34	0.182	0.538	3.26	3.39	Higher at M6
	Somatic	High	TLE4	-0.0837	-1.38	-4.98	-1.34	0.182	0.538	6.5	6.41	Higher at ED
	Somatic	High	P4HA1	-0.0916	-1.38	-4.98	-1.34	0.182	0.538	3.87	3.78	Higher at ED
	Somatic	High	LIMD1	0.0876	1.37	-4.98	1.33	0.182	0.538	5.92	6.01	Higher at M6
	Somatic	High	NUP50	-0.0874	-1.37	-4.98	-1.33	0.182	0.538	7.09	7	Higher at ED
	Somatic	High	ABCD4	0.0942	1.37	-4.98	1.33	0.182	0.538	4.42	4.51	Higher at M6
	Somatic	High	PCYT2	0.0931	1.37	-4.98	1.33	0.182	0.538	3.43	3.53	Higher at M6
	Somatic	High	ZNF830	-0.0758	-1.37	-4.98	-1.33	0.182	0.538	4.03	3.95	Higher at ED
	Somatic	High	CARD9	0.103	1.37	-4.99	1.33	0.182	0.538	3.44	3.54	Higher at M6
	Somatic	High	RPL19	-0.0987	-1.37	-4.99	-1.33	0.182	0.538	8.79	8.69	Higher at ED
	Somatic	High	TPT1.AS1	0.135	1.37	-4.98	1.33	0.182	0.538	4.86	4.99	Higher at M6
	Somatic	High	NBPF12	0.0813	1.37	-4.99	1.33	0.182	0.538	4.98	5.06	Higher at M6
	Somatic	High	FAM86DP	-0.114	-1.37	-4.98	-1.33	0.182	0.538	2.76	2.64	Higher at ED
	Somatic	High	PLEKHM1P1	-0.167	-1.37	-4.99	-1.33	0.182	0.538	2.74	2.59	Higher at ED
	Somatic	High	SNRPA1	0.0974	1.37	-4.99	1.33	0.182	0.538	3.46	3.56	Higher at M6
	Somatic	High	GALNT11	0.108	1.35	-5.01	1.33	0.182	0.538	3.76	3.87	Higher at M6
	Somatic	High	ADAMTS10	0.13	1.37	-4.99	1.33	0.183	0.539	3.6	3.73	Higher at M6
	Somatic	High	ENSG00000300728	-0.208	-1.37	-4.99	-1.33	0.183	0.539	2.29	2.09	Higher at ED
	Somatic	High	CROCC	0.152	1.37	-4.99	1.33	0.183	0.54	5.03	5.18	Higher at M6
	Somatic	High	ARL4A	0.306	1.37	-4.99	1.33	0.183	0.54	3.32	3.54	Higher at M6
	Somatic	High	AASS	0.137	1.37	-4.99	1.33	0.184	0.541	1.95	2.11	Higher at M6
	Somatic	High	BRF2	-0.0827	-1.35	-5.01	-1.33	0.184	0.541	2.93	2.85	Higher at ED
	Somatic	High	ENSG00000288882	0.201	1.37	-4.99	1.33	0.183	0.541	1.97	2.13	Higher at M6
	Somatic	High	IL10RA	0.0743	1.37	-4.99	1.33	0.184	0.541	8.08	8.15	Higher at M6
	Somatic	High	SAMD4B	-0.122	-1.35	-5.01	-1.33	0.184	0.541	6.05	5.92	Higher at ED
	Somatic	High	EIF3E	-0.114	-1.37	-4.99	-1.33	0.184	0.541	6.67	6.55	Higher at ED
	Somatic	High	ENSG00000285082	-0.174	-1.37	-4.99	-1.33	0.184	0.541	2.54	2.37	Higher at ED
	Somatic	High	LEO1	0.106	1.37	-4.99	1.33	0.184	0.541	3.97	4.08	Higher at M6
	Somatic	High	ACP5	0.127	1.37	-4.99	1.33	0.184	0.541	4.03	4.18	Higher at M6
	Somatic	High	BAHCC1	0.143	1.37	-4.99	1.33	0.184	0.541	2.24	2.4	Higher at M6
	Somatic	High	BUD13	0.063	1.35	-5.01	1.33	0.184	0.541	4.11	4.17	Higher at M6
	Somatic	High	DEDD2	-0.111	-1.35	-5.01	-1.33	0.184	0.541	6.27	6.16	Higher at ED
	Somatic	High	ETFB	0.0819	1.37	-4.99	1.33	0.184	0.541	3.96	4.04	Higher at M6
	Somatic	High	ENSG00000261226	-0.174	-1.37	-4.99	-1.33	0.184	0.541	3.64	3.46	Higher at ED
	Somatic	High	HDAC5	-0.106	-1.37	-4.99	-1.33	0.184	0.541	6.17	6.07	Higher at ED
	Somatic	High	SELENOT	-0.136	-1.37	-4.99	-1.33	0.184	0.541	5.31	5.18	Higher at ED
	Somatic	High	ZNF768	-0.0971	-1.37	-4.99	-1.33	0.184	0.541	2.85	2.74	Higher at ED
	Somatic	High	MAP4K4	-0.105	-1.37	-4.99	-1.33	0.184	0.541	7.94	7.84	Higher at ED
	Somatic	High	PBRM1	0.0642	1.37	-4.99	1.33	0.184	0.541	6.27	6.33	Higher at M6
	Somatic	High	SFI1	0.108	1.37	-4.99	1.33	0.184	0.541	5.99	6.1	Higher at M6
	Somatic	High	ZNF706	0.0726	1.37	-4.99	1.33	0.184	0.541	5.01	5.09	Higher at M6
	Somatic	High	ENSG00000298310	-0.215	-1.37	-4.99	-1.33	0.185	0.541	3.11	2.88	Higher at ED
	Somatic	High	SUPT16H	0.0887	1.37	-5	1.33	0.185	0.541	5.79	5.88	Higher at M6
	Somatic	High	TNFRSF10B	-0.122	-1.37	-4.99	-1.33	0.185	0.541	5.32	5.19	Higher at ED
	Somatic	High	UQCC1	0.0848	1.37	-4.99	1.33	0.185	0.541	4.43	4.51	Higher at M6
	Somatic	High	LIMS1	0.106	1.37	-4.99	1.33	0.185	0.541	6.17	6.28	Higher at M6
	Somatic	High	NDUFA9	0.0661	1.37	-5	1.33	0.185	0.541	4.43	4.49	Higher at M6
	Somatic	High	PAGR1	-0.0747	-1.37	-5	-1.33	0.185	0.541	5.02	4.95	Higher at ED
	Somatic	High	TRAPPC1	0.111	1.35	-5.02	1.33	0.185	0.542	5.26	5.37	Higher at M6
	Somatic	High	TRAT1	-0.183	-1.36	-5	-1.33	0.185	0.542	4.35	4.17	Higher at ED
	Somatic	High	CHAF1A	0.125	1.37	-4.99	1.32	0.185	0.542	3.52	3.63	Higher at M6
	Somatic	High	RPL6	-0.183	-1.36	-5	-1.32	0.185	0.542	6.99	6.8	Higher at ED
	Somatic	High	EIF6	0.0755	1.36	-5	1.32	0.185	0.542	4.22	4.29	Higher at M6
	Somatic	High	ENSG00000293689	-0.232	-1.37	-4.99	-1.32	0.185	0.542	4.62	4.43	Higher at ED
	Somatic	High	GALNT6	0.115	1.36	-5	1.32	0.186	0.542	3.61	3.74	Higher at M6
	Somatic	High	GTF2IRD2	0.138	1.36	-5	1.32	0.186	0.542	3.55	3.68	Higher at M6
	Somatic	High	ZNF892	0.115	1.36	-5	1.32	0.186	0.542	3.01	3.13	Higher at M6
	Somatic	High	PIM3	-0.102	-1.36	-5	-1.32	0.186	0.543	5.99	5.88	Higher at ED
	Somatic	High	BCL3	-0.189	-1.36	-5	-1.32	0.186	0.543	6.07	5.88	Higher at ED
	Somatic	High	KIF21B	-0.111	-1.36	-5	-1.32	0.186	0.543	7.68	7.57	Higher at ED
	Somatic	High	MRPS24	0.135	1.36	-5	1.32	0.186	0.543	2.85	2.99	Higher at M6
	Somatic	High	SGMS2	0.126	1.36	-5	1.32	0.186	0.543	3.53	3.65	Higher at M6
	Somatic	High	TFDP2	0.0998	1.36	-5	1.32	0.186	0.543	4.87	4.97	Higher at M6
	Somatic	High	ARHGAP12	-0.074	-1.36	-5	-1.32	0.186	0.543	4.43	4.35	Higher at ED
	Somatic	High	PCID2	0.0705	1.36	-5	1.32	0.186	0.543	4.4	4.47	Higher at M6
	Somatic	High	PEX2	-0.106	-1.36	-5	-1.32	0.186	0.543	4.01	3.9	Higher at ED
	Somatic	High	PPM1F.AS1	-0.293	-1.36	-5.01	-1.32	0.186	0.543	2.27	2.01	Higher at ED
	Somatic	High	SP140	0.0911	1.36	-5	1.32	0.186	0.543	5.45	5.54	Higher at M6
	Somatic	High	UCP2	0.082	1.36	-5	1.32	0.186	0.543	7.85	7.93	Higher at M6
	Somatic	High	TSPAN13	-0.121	-1.36	-5	-1.32	0.187	0.543	2.05	1.91	Higher at ED
	Somatic	High	ENSG00000309538	-0.187	-1.36	-5	-1.32	0.187	0.544	3.08	2.88	Higher at ED
	Somatic	High	FUZ	-0.12	-1.36	-5	-1.32	0.187	0.544	2.66	2.55	Higher at ED
	Somatic	High	GOLGA1	0.0598	1.36	-5	1.32	0.187	0.544	4.27	4.33	Higher at M6
	Somatic	High	MCUR1	0.0919	1.36	-5	1.32	0.187	0.544	3.29	3.38	Higher at M6
	Somatic	High	PLBD1	-0.144	-1.36	-5	-1.32	0.187	0.544	6.88	6.74	Higher at ED
	Somatic	High	RUFY2	-0.0847	-1.36	-5	-1.32	0.187	0.544	3.8	3.72	Higher at ED
	Somatic	High	GFER	0.124	1.34	-5.03	1.32	0.187	0.544	2.82	2.94	Higher at M6
	Somatic	High	FAN1	0.0799	1.36	-5	1.32	0.187	0.544	4.87	4.95	Higher at M6
	Somatic	High	ARMT1	-0.164	-1.36	-5	-1.32	0.187	0.544	3.13	2.97	Higher at ED
	Somatic	High	IFITM2	-0.213	-1.36	-5	-1.32	0.187	0.544	9.99	9.77	Higher at ED
	Somatic	High	SDF2L1	0.162	1.35	-5.01	1.32	0.187	0.544	2.49	2.63	Higher at M6
	Somatic	High	CPAMD8	0.137	1.36	-5	1.32	0.187	0.544	2.27	2.42	Higher at M6
	Somatic	High	ZFP92	0.148	1.36	-5	1.32	0.187	0.544	1.65	1.79	Higher at M6
	Somatic	High	ZNF787	-0.115	-1.36	-5.01	-1.32	0.188	0.545	4.77	4.66	Higher at ED
	Somatic	High	ASB6	-0.0846	-1.36	-5.01	-1.32	0.188	0.545	4.76	4.67	Higher at ED
	Somatic	High	CEBPD	-0.213	-1.36	-5.01	-1.32	0.188	0.545	7.05	6.83	Higher at ED
	Somatic	High	EHD4	0.0663	1.36	-5.01	1.32	0.188	0.545	4.46	4.52	Higher at M6
	Somatic	High	FAHD2A	0.113	1.36	-5.01	1.32	0.188	0.545	3.45	3.57	Higher at M6
	Somatic	High	APEH	0.0615	1.35	-5.01	1.32	0.188	0.546	5.29	5.35	Higher at M6
	Somatic	High	CAMSAP1	0.107	1.35	-5.01	1.31	0.189	0.546	4.7	4.81	Higher at M6
	Somatic	High	CCDC17	-0.135	-1.35	-5.01	-1.32	0.188	0.546	2.97	2.84	Higher at ED
	Somatic	High	COMT	0.0806	1.35	-5.01	1.32	0.188	0.546	4.66	4.74	Higher at M6
	Somatic	High	DCXR	0.087	1.35	-5.01	1.31	0.189	0.546	3.85	3.94	Higher at M6
	Somatic	High	DIS3	-0.083	-1.35	-5.01	-1.31	0.189	0.546	5.36	5.28	Higher at ED
	Somatic	High	ENSG00000277701	0.134	1.35	-5.01	1.31	0.189	0.546	4.81	4.95	Higher at M6
	Somatic	High	ENSG00000292994	-0.146	-1.35	-5.01	-1.31	0.189	0.546	2.97	2.88	Higher at ED
	Somatic	High	H4C5	-0.117	-1.35	-5.01	-1.31	0.189	0.546	6.5	6.39	Higher at ED
	Somatic	High	HELLS	0.0949	1.35	-5.01	1.31	0.189	0.546	3.48	3.58	Higher at M6
	Somatic	High	LRRC28	0.0667	1.35	-5.01	1.32	0.188	0.546	3.19	3.26	Higher at M6
	Somatic	High	MLEC	0.0742	1.35	-5.01	1.31	0.189	0.546	5.97	6.04	Higher at M6
	Somatic	High	NOL6	0.108	1.35	-5.01	1.32	0.188	0.546	4.28	4.38	Higher at M6
	Somatic	High	PTPN7	0.0744	1.35	-5.01	1.32	0.188	0.546	5.03	5.1	Higher at M6
	Somatic	High	AREL1	-0.0857	-1.35	-5.01	-1.31	0.189	0.546	6.31	6.22	Higher at ED
	Somatic	High	SHPRH	0.0801	1.35	-5.01	1.31	0.189	0.546	6.01	6.09	Higher at M6
	Somatic	High	CRBN	-0.104	-1.35	-5.01	-1.31	0.189	0.546	5.3	5.2	Higher at ED
	Somatic	High	CUEDC2	0.0816	1.35	-5.01	1.31	0.189	0.546	3.14	3.22	Higher at M6
	Somatic	High	GCNA	0.116	1.35	-5.01	1.31	0.189	0.546	2.11	2.23	Higher at M6
	Somatic	High	MRPL48	-0.125	-1.35	-5.01	-1.31	0.189	0.546	2.12	2	Higher at ED
	Somatic	High	UROS	0.0909	1.35	-5.01	1.31	0.189	0.546	3.94	4.03	Higher at M6
	Somatic	High	KRT23	-0.17	-1.35	-5.01	-1.31	0.189	0.546	5.21	5.02	Higher at ED
	Somatic	High	LINC01284	0.173	1.35	-5.01	1.31	0.189	0.547	2.14	2.33	Higher at M6
	Somatic	High	RANBP6	-0.162	-1.33	-5.03	-1.31	0.19	0.547	4.09	3.93	Higher at ED
	Somatic	High	TMA16	0.0984	1.35	-5.01	1.31	0.189	0.547	2.87	2.97	Higher at M6
	Somatic	High	IFT20	-0.122	-1.33	-5.04	-1.31	0.19	0.547	2.26	2.14	Higher at ED
	Somatic	High	ANKRD6	-0.118	-1.33	-5.04	-1.31	0.19	0.547	2.45	2.33	Higher at ED
	Somatic	High	DCAF8	0.0506	1.35	-5.01	1.31	0.19	0.547	6.54	6.59	Higher at M6
	Somatic	High	EZR	0.106	1.35	-5.02	1.31	0.19	0.547	7.18	7.28	Higher at M6
	Somatic	High	HDHD2	0.127	1.35	-5.02	1.31	0.19	0.547	3.85	3.98	Higher at M6
	Somatic	High	RNF115	0.0592	1.35	-5.01	1.31	0.19	0.547	5.04	5.1	Higher at M6
	Somatic	High	RPL10A	-0.122	-1.35	-5.02	-1.31	0.19	0.547	7.32	7.19	Higher at ED
	Somatic	High	ENSG00000291072	0.105	1.35	-5.02	1.31	0.19	0.547	5.71	5.82	Higher at M6
	Somatic	High	PEX11B	0.0796	1.35	-5.02	1.31	0.19	0.547	2.98	3.06	Higher at M6
	Somatic	High	ENSG00000280383	0.102	1.35	-5.02	1.31	0.19	0.547	3.95	4.05	Higher at M6
	Somatic	High	GPD2	0.083	1.35	-5.02	1.31	0.19	0.547	4.11	4.19	Higher at M6
	Somatic	High	HLA.DRB5	0.09	1.35	-5.02	1.31	0.19	0.547	3.95	4.11	Higher at M6
	Somatic	High	HMG20B	0.0807	1.35	-5.02	1.31	0.19	0.547	4.75	4.83	Higher at M6
	Somatic	High	MYL5	-0.138	-1.35	-5.02	-1.31	0.19	0.547	2.14	2	Higher at ED
	Somatic	High	RCC2	0.141	1.35	-5.02	1.31	0.19	0.547	5.68	5.83	Higher at M6
	Somatic	High	ZNF329	-0.0905	-1.35	-5.02	-1.31	0.19	0.547	2.77	2.68	Higher at ED
	Somatic	High	CD300C	0.097	1.34	-5.02	1.31	0.191	0.548	3.39	3.49	Higher at M6
	Somatic	High	F11R	-0.119	-1.35	-5.02	-1.31	0.191	0.548	5.72	5.6	Higher at ED
	Somatic	High	LEF1	0.117	1.35	-5.02	1.31	0.191	0.548	7.06	7.18	Higher at M6
	Somatic	High	MACROH2A1	-0.109	-1.35	-5.02	-1.31	0.191	0.548	8.3	8.19	Higher at ED
	Somatic	High	MAP2K6	-0.0962	-1.35	-5.02	-1.31	0.191	0.548	5.19	5.09	Higher at ED
	Somatic	High	PHKB	0.062	1.35	-5.02	1.31	0.191	0.548	5.76	5.82	Higher at M6
	Somatic	High	ZNF100	-0.134	-1.35	-5.02	-1.31	0.191	0.548	3.41	3.25	Higher at ED
	Somatic	High	ZKSCAN7	-0.132	-1.35	-5.02	-1.31	0.191	0.548	2.15	2.01	Higher at ED
	Somatic	High	ATG4A	-0.124	-1.33	-5.04	-1.31	0.191	0.548	2.4	2.28	Higher at ED
	Somatic	High	GNA15	0.112	1.35	-5.02	1.31	0.191	0.548	3.63	3.75	Higher at M6
	Somatic	High	MEAK7	0.0857	1.34	-5.02	1.31	0.191	0.549	3.19	3.28	Higher at M6
	Somatic	High	NDUFA11	0.0917	1.34	-5.02	1.31	0.191	0.549	4.83	4.92	Higher at M6
	Somatic	High	URGCP	0.121	1.34	-5.02	1.31	0.191	0.549	4.44	4.56	Higher at M6
	Somatic	High	AGRN	-0.151	-1.34	-5.02	-1.31	0.192	0.549	2.22	2.1	Higher at ED
	Somatic	High	ALDOC	0.125	1.34	-5.02	1.31	0.192	0.549	3.53	3.67	Higher at M6
	Somatic	High	DCTPP1	0.0853	1.33	-5.04	1.31	0.192	0.549	2.46	2.55	Higher at M6
	Somatic	High	ENSG00000291149	0.102	1.34	-5.02	1.31	0.192	0.549	4.37	4.47	Higher at M6
	Somatic	High	LINC01270	-0.211	-1.34	-5.02	-1.31	0.192	0.549	3.48	3.29	Higher at ED
	Somatic	High	ZNF260	-0.198	-1.34	-5.02	-1.31	0.192	0.549	3.37	3.17	Higher at ED
	Somatic	High	ZSCAN16.AS1	0.0915	1.34	-5.02	1.31	0.192	0.549	3.5	3.59	Higher at M6
	Somatic	High	CARHSP1	-0.102	-1.34	-5.02	-1.3	0.192	0.549	4.42	4.33	Higher at ED
	Somatic	High	GLRX2	-0.0895	-1.32	-5.04	-1.3	0.192	0.549	3.15	3.06	Higher at ED
	Somatic	High	OAS1	0.165	1.34	-5.02	1.3	0.192	0.549	5.83	5.98	Higher at M6
	Somatic	High	PRKACA	-0.144	-1.34	-5.02	-1.3	0.192	0.549	6.7	6.56	Higher at ED
	Somatic	High	SIKE1	-0.123	-1.34	-5.02	-1.3	0.192	0.549	4.3	4.17	Higher at ED
	Somatic	High	COQ10A	0.0794	1.34	-5.02	1.3	0.192	0.549	2.25	2.33	Higher at M6
	Somatic	High	TM2D3	-0.0556	-1.34	-5.02	-1.3	0.192	0.55	4.7	4.65	Higher at ED
	Somatic	High	ENSG00000279884	-0.16	-1.34	-5.02	-1.3	0.193	0.55	2.85	2.7	Higher at ED
	Somatic	High	FITM2	0.127	1.34	-5.03	1.3	0.193	0.55	3	3.13	Higher at M6
	Somatic	High	TNRC6B	-0.066	-1.32	-5.05	-1.3	0.193	0.55	8.57	8.51	Higher at ED
	Somatic	High	DUSP3	-0.0727	-1.34	-5.03	-1.3	0.193	0.55	4.75	4.68	Higher at ED
	Somatic	High	ENSG00000289085	-0.16	-1.34	-5.03	-1.3	0.193	0.55	2.23	2.08	Higher at ED
	Somatic	High	GBF1	0.0814	1.34	-5.03	1.3	0.193	0.55	6.21	6.3	Higher at M6
	Somatic	High	ILKAP	0.0793	1.34	-5.03	1.3	0.193	0.55	3.61	3.69	Higher at M6
	Somatic	High	INTS7	0.0868	1.34	-5.03	1.3	0.193	0.55	3.17	3.26	Higher at M6
	Somatic	High	PI3	0.178	1.34	-5.03	1.3	0.193	0.55	4.58	4.74	Higher at M6
	Somatic	High	TEP1	0.105	1.34	-5.03	1.3	0.193	0.55	6.27	6.38	Higher at M6
	Somatic	High	MED28	-0.0677	-1.34	-5.03	-1.3	0.193	0.551	6.92	6.85	Higher at ED
	Somatic	High	SNHG10	0.108	1.34	-5.03	1.3	0.194	0.551	2.7	2.81	Higher at M6
	Somatic	High	F8	-0.138	-1.34	-5.03	-1.3	0.194	0.552	1.83	1.68	Higher at ED
	Somatic	High	TBCA	-0.14	-1.34	-5.03	-1.3	0.194	0.552	3.45	3.31	Higher at ED
	Somatic	High	TMPO.AS1	0.149	1.32	-5.05	1.3	0.194	0.552	1.89	2.04	Higher at M6
	Somatic	High	ZNF146	-0.124	-1.34	-5.03	-1.3	0.194	0.552	4.91	4.78	Higher at ED
	Somatic	High	GDPD5	0.103	1.34	-5.03	1.3	0.194	0.552	4.29	4.39	Higher at M6
	Somatic	High	KALRN	0.127	1.33	-5.03	1.3	0.194	0.552	2	2.14	Higher at M6
	Somatic	High	LSM5	-0.131	-1.32	-5.05	-1.3	0.194	0.552	2.17	2.04	Higher at ED
	Somatic	High	TPCN1	0.115	1.34	-5.03	1.3	0.194	0.552	5.15	5.26	Higher at M6
	Somatic	High	TSHZ3	-0.166	-1.34	-5.03	-1.3	0.194	0.552	4.15	3.98	Higher at ED
	Somatic	High	TRMT61B	0.102	1.34	-5.03	1.3	0.194	0.552	2.09	2.19	Higher at M6
	Somatic	High	ATP6V0A1	-0.0991	-1.33	-5.03	-1.3	0.194	0.552	5.45	5.35	Higher at ED
	Somatic	High	SHISA5	-0.124	-1.34	-5.03	-1.3	0.194	0.552	8	7.86	Higher at ED
	Somatic	High	MRPL50	-0.166	-1.34	-5.03	-1.3	0.194	0.552	2.88	2.72	Higher at ED
	Somatic	High	DNAJA2	-0.0863	-1.33	-5.03	-1.3	0.195	0.553	5.54	5.45	Higher at ED
	Somatic	High	MRGBP	-0.0977	-1.33	-5.03	-1.3	0.195	0.553	2.7	2.6	Higher at ED
	Somatic	High	BOD1	0.107	1.32	-5.05	1.3	0.195	0.553	2.76	2.87	Higher at M6
	Somatic	High	DNAJC25.GNG10	-0.267	-1.34	-5.03	-1.3	0.195	0.553	1.85	1.6	Higher at ED
	Somatic	High	ZC3H11A	-0.0985	-1.33	-5.03	-1.3	0.195	0.553	6.71	6.61	Higher at ED
	Somatic	High	EGR1	-0.322	-1.33	-5.03	-1.3	0.195	0.553	2.87	2.55	Higher at ED
	Somatic	High	EXOSC5	0.118	1.32	-5.05	1.3	0.195	0.553	2.55	2.67	Higher at M6
	Somatic	High	FTCDNL1	0.16	1.33	-5.03	1.3	0.195	0.553	1.64	1.8	Higher at M6
	Somatic	High	GOT1	0.12	1.33	-5.03	1.3	0.195	0.553	1.98	2.1	Higher at M6
	Somatic	High	IQCG	0.0893	1.33	-5.03	1.3	0.195	0.553	2.88	2.97	Higher at M6
	Somatic	High	MFSD12	0.0768	1.33	-5.04	1.29	0.195	0.553	4.82	4.9	Higher at M6
	Somatic	High	POLA2	0.109	1.33	-5.03	1.3	0.195	0.553	3.56	3.68	Higher at M6
	Somatic	High	PRKD2	-0.125	-1.33	-5.03	-1.3	0.195	0.553	7.08	6.95	Higher at ED
	Somatic	High	SEC22C	0.0752	1.33	-5.03	1.3	0.195	0.553	4.49	4.56	Higher at M6
	Somatic	High	SELENOS	0.0975	1.32	-5.06	1.3	0.195	0.553	3.24	3.34	Higher at M6
	Somatic	High	SH2D2A	0.0944	1.33	-5.03	1.3	0.195	0.553	4.01	4.1	Higher at M6
	Somatic	High	ZC3H14	0.0717	1.33	-5.03	1.3	0.195	0.553	4.69	4.76	Higher at M6
	Somatic	High	B4GALT1	-0.0804	-1.33	-5.04	-1.29	0.195	0.553	6.91	6.83	Higher at ED
	Somatic	High	CFL1	0.0742	1.33	-5.04	1.29	0.195	0.553	8.74	8.82	Higher at M6
	Somatic	High	EPB41L4A	0.139	1.33	-5.04	1.29	0.196	0.553	1.59	1.75	Higher at M6
	Somatic	High	PRPF8	0.104	1.33	-5.04	1.29	0.196	0.553	7.75	7.85	Higher at M6
	Somatic	High	EIF4E	-0.105	-1.33	-5.04	-1.29	0.196	0.553	4.02	3.91	Higher at ED
	Somatic	High	FLVCR1	0.0787	1.33	-5.04	1.29	0.196	0.553	3.55	3.63	Higher at M6
	Somatic	High	GMEB2	-0.0848	-1.33	-5.04	-1.29	0.196	0.553	4.71	4.62	Higher at ED
	Somatic	High	RHOBTB3	0.156	1.33	-5.04	1.29	0.196	0.553	2.18	2.33	Higher at M6
	Somatic	High	ATP1B1	0.133	1.33	-5.04	1.29	0.196	0.553	1.65	1.81	Higher at M6
	Somatic	High	ST3GAL5	0.0786	1.33	-5.04	1.29	0.196	0.553	5.08	5.16	Higher at M6
	Somatic	High	MTHFD1	0.0809	1.33	-5.04	1.29	0.196	0.553	3.93	4.02	Higher at M6
	Somatic	High	MTHFD1L	0.125	1.33	-5.04	1.29	0.196	0.554	1.93	2.06	Higher at M6
	Somatic	High	CLTCL1	-0.138	-1.33	-5.04	-1.29	0.197	0.554	2.25	2.12	Higher at ED
	Somatic	High	ENSG00000290912	0.147	1.33	-5.04	1.29	0.197	0.554	2.28	2.41	Higher at M6
	Somatic	High	LINC00243	-0.127	-1.33	-5.04	-1.29	0.197	0.554	3.37	3.24	Higher at ED
	Somatic	High	ZNF626	-0.152	-1.33	-5.04	-1.29	0.197	0.554	2.77	2.61	Higher at ED
	Somatic	High	DOCK4	-0.161	-1.33	-5.04	-1.29	0.197	0.554	4.99	4.83	Higher at ED
	Somatic	High	PRR13	-0.114	-1.33	-5.04	-1.29	0.197	0.554	7.08	6.96	Higher at ED
	Somatic	High	SCYL2	-0.104	-1.33	-5.04	-1.29	0.197	0.554	5.4	5.3	Higher at ED
	Somatic	High	SMAD3	0.0843	1.33	-5.04	1.29	0.197	0.554	6.06	6.14	Higher at M6
	Somatic	High	SMAGP	0.132	1.33	-5.04	1.29	0.197	0.554	1.84	1.97	Higher at M6
	Somatic	High	TES	0.0621	1.33	-5.04	1.29	0.197	0.554	5.95	6.01	Higher at M6
	Somatic	High	ZNF212	0.0923	1.33	-5.04	1.29	0.197	0.554	3.32	3.41	Higher at M6
	Somatic	High	ZNF780B	-0.125	-1.33	-5.04	-1.29	0.197	0.554	4.93	4.8	Higher at ED
	Somatic	High	RN7SKP203	-0.168	-1.33	-5.04	-1.29	0.197	0.555	1.89	1.75	Higher at ED
	Somatic	High	RBM28	0.0912	1.33	-5.04	1.29	0.197	0.555	5.1	5.19	Higher at M6
	Somatic	High	ABI1	-0.0796	-1.33	-5.04	-1.29	0.197	0.555	6.24	6.16	Higher at ED
	Somatic	High	IGLC1	0.338	1.33	-5.04	1.29	0.197	0.555	3.32	3.62	Higher at M6
	Somatic	High	TP53I13	0.101	1.32	-5.04	1.29	0.197	0.555	3.7	3.8	Higher at M6
	Somatic	High	FBXO38	-0.0806	-1.33	-5.04	-1.29	0.197	0.555	5.82	5.74	Higher at ED
	Somatic	High	GTPBP1	-0.13	-1.33	-5.04	-1.29	0.198	0.555	6.6	6.47	Higher at ED
	Somatic	High	PITPNC1	0.0651	1.33	-5.04	1.29	0.198	0.555	6.04	6.1	Higher at M6
	Somatic	High	AJM1	0.142	1.32	-5.04	1.29	0.198	0.555	3.12	3.27	Higher at M6
	Somatic	High	ZNF592	-0.116	-1.32	-5.04	-1.29	0.198	0.555	7.07	6.95	Higher at ED
	Somatic	High	ENSG00000289551	-0.155	-1.32	-5.04	-1.29	0.198	0.555	1.64	1.48	Higher at ED
	Somatic	High	BTF3	-0.141	-1.32	-5.04	-1.29	0.198	0.556	7.24	7.1	Higher at ED
	Somatic	High	CASP8AP2	-0.127	-1.32	-5.05	-1.29	0.198	0.556	5.33	5.2	Higher at ED
	Somatic	High	EIF3H	-0.0949	-1.32	-5.05	-1.29	0.198	0.556	6.31	6.21	Higher at ED
	Somatic	High	GOLGB1	-0.0752	-1.32	-5.05	-1.29	0.198	0.556	7.19	7.11	Higher at ED
	Somatic	High	LMNB2	0.121	1.32	-5.04	1.29	0.198	0.556	4.18	4.3	Higher at M6
	Somatic	High	RPL14P1	-0.118	-1.32	-5.05	-1.29	0.198	0.556	2.34	2.23	Higher at ED
	Somatic	High	ZNF678	-0.12	-1.32	-5.05	-1.29	0.198	0.556	3.53	3.41	Higher at ED
	Somatic	High	ARB2A	-0.0936	-1.32	-5.05	-1.28	0.199	0.556	4.79	4.69	Higher at ED
	Somatic	High	BET1L	-0.0647	-1.32	-5.05	-1.28	0.199	0.556	5.45	5.38	Higher at ED
	Somatic	High	C5orf15	-0.088	-1.3	-5.07	-1.28	0.199	0.556	4.32	4.23	Higher at ED
	Somatic	High	CD48	-0.141	-1.32	-5.05	-1.29	0.199	0.556	6.33	6.19	Higher at ED
	Somatic	High	DOCK9	0.104	1.32	-5.05	1.28	0.199	0.556	5.73	5.84	Higher at M6
	Somatic	High	DTX1	0.132	1.32	-5.05	1.29	0.199	0.556	3.09	3.21	Higher at M6
	Somatic	High	ENSG00000304722	0.156	1.32	-5.05	1.28	0.199	0.556	3.43	3.58	Higher at M6
	Somatic	High	H2AC20	-0.118	-1.32	-5.05	-1.28	0.199	0.556	6.57	6.45	Higher at ED
	Somatic	High	MT.ATP8	0.331	1.32	-5.05	1.29	0.199	0.556	6.82	7.13	Higher at M6
	Somatic	High	OGT	0.0783	1.32	-5.05	1.28	0.199	0.556	8.84	8.92	Higher at M6
	Somatic	High	PDK3	-0.08	-1.32	-5.05	-1.28	0.199	0.556	6.64	6.56	Higher at ED
	Somatic	High	PTAFR	-0.132	-1.32	-5.05	-1.29	0.199	0.556	7.78	7.64	Higher at ED
	Somatic	High	RARA	-0.142	-1.32	-5.05	-1.29	0.199	0.556	7.51	7.36	Higher at ED
	Somatic	High	RELL1	-0.187	-1.32	-5.05	-1.29	0.199	0.556	5.73	5.54	Higher at ED
	Somatic	High	RPUSD2	-0.0945	-1.32	-5.05	-1.28	0.199	0.556	2.8	2.7	Higher at ED
	Somatic	High	SLC2A4RG	0.102	1.32	-5.05	1.28	0.199	0.556	4.61	4.71	Higher at M6
	Somatic	High	JKAMP	-0.0943	-1.32	-5.05	-1.28	0.199	0.556	4	3.9	Higher at ED
	Somatic	High	KYAT3	-0.0851	-1.3	-5.07	-1.28	0.199	0.556	3.4	3.32	Higher at ED
	Somatic	High	MKNK2	-0.132	-1.3	-5.07	-1.28	0.199	0.556	8.32	8.19	Higher at ED
	Somatic	High	NATD1	-0.189	-1.32	-5.05	-1.28	0.2	0.556	6.42	6.23	Higher at ED
	Somatic	High	NCKIPSD	0.108	1.32	-5.05	1.28	0.2	0.556	3.31	3.42	Higher at M6
	Somatic	High	NOP14	0.119	1.32	-5.05	1.28	0.2	0.556	4.74	4.86	Higher at M6
	Somatic	High	PFKM	0.0794	1.32	-5.05	1.28	0.2	0.556	2.33	2.41	Higher at M6
	Somatic	High	PSD4	-0.0908	-1.32	-5.05	-1.28	0.2	0.556	8.09	7.99	Higher at ED
	Somatic	High	PSMA2	-0.14	-1.32	-5.05	-1.28	0.2	0.556	4.03	3.89	Higher at ED
	Somatic	High	TBX21	0.142	1.32	-5.05	1.28	0.199	0.556	4.91	5.06	Higher at M6
	Somatic	High	TLK2	-0.0608	-1.32	-5.05	-1.28	0.2	0.556	5.61	5.55	Higher at ED
	Somatic	High	TMEM205	-0.0853	-1.32	-5.05	-1.28	0.199	0.556	3.19	3.1	Higher at ED
	Somatic	High	UBE2Q2	-0.11	-1.32	-5.05	-1.28	0.2	0.556	4.13	4.02	Higher at ED
	Somatic	High	DTHD1	0.12	1.32	-5.05	1.28	0.2	0.556	3.38	3.48	Higher at M6
	Somatic	High	NR2C2	-0.0587	-1.32	-5.05	-1.28	0.2	0.556	6.6	6.54	Higher at ED
	Somatic	High	TRG.AS1	0.0742	1.32	-5.05	1.28	0.2	0.556	5.24	5.32	Higher at M6
	Somatic	High	PLXDC2	-0.118	-1.32	-5.05	-1.28	0.2	0.556	6.91	6.79	Higher at ED
	Somatic	High	ABHD16A	-0.0729	-1.32	-5.05	-1.28	0.2	0.557	4.47	4.41	Higher at ED
	Somatic	High	ADAM17	-0.0873	-1.32	-5.05	-1.28	0.2	0.557	5.99	5.9	Higher at ED
	Somatic	High	AFG3L2	0.083	1.32	-5.05	1.28	0.2	0.557	4.41	4.49	Higher at M6
	Somatic	High	SEPTIN7	-0.0821	-1.32	-5.05	-1.28	0.2	0.557	6.98	6.9	Higher at ED
	Somatic	High	LUZP1	0.0651	1.32	-5.05	1.28	0.2	0.557	4.69	4.76	Higher at M6
	Somatic	High	C6orf47	-0.0797	-1.32	-5.05	-1.28	0.2	0.557	4.72	4.64	Higher at ED
	Somatic	High	RBM3	0.105	1.32	-5.05	1.28	0.201	0.557	6.11	6.21	Higher at M6
	Somatic	High	PSMD7	0.0743	1.3	-5.07	1.28	0.201	0.557	4.82	4.89	Higher at M6
	Somatic	High	GPR171	-0.133	-1.32	-5.05	-1.28	0.201	0.557	3.35	3.24	Higher at ED
	Somatic	High	GBGT1	-0.116	-1.32	-5.05	-1.28	0.201	0.557	4.82	4.71	Higher at ED
	Somatic	High	WDR89	-0.198	-1.32	-5.05	-1.28	0.201	0.557	2.8	2.6	Higher at ED
	Somatic	High	METTL3	0.0709	1.32	-5.06	1.28	0.201	0.557	4.38	4.45	Higher at M6
	Somatic	High	FOXN2	-0.109	-1.31	-5.06	-1.28	0.201	0.558	6	5.89	Higher at ED
	Somatic	High	NFYB	-0.187	-1.3	-5.08	-1.28	0.201	0.558	2.72	2.53	Higher at ED
	Somatic	High	SNHG6	-0.12	-1.31	-5.06	-1.28	0.201	0.558	4.3	4.19	Higher at ED
	Somatic	High	RUVBL1	0.0723	1.31	-5.06	1.28	0.201	0.558	4.02	4.09	Higher at M6
	Somatic	High	CSNK1D	-0.119	-1.31	-5.06	-1.28	0.201	0.558	7.36	7.24	Higher at ED
	Somatic	High	FHIP1B	-0.0991	-1.3	-5.08	-1.28	0.201	0.558	5.12	5.02	Higher at ED
	Somatic	High	PPIL3	-0.111	-1.31	-5.06	-1.28	0.201	0.558	2.68	2.58	Higher at ED
	Somatic	High	SLC15A4	-0.112	-1.31	-5.06	-1.28	0.201	0.558	5.98	5.87	Higher at ED
	Somatic	High	TDP1	0.0876	1.31	-5.06	1.28	0.201	0.558	4	4.09	Higher at M6
	Somatic	High	TMED7	-0.111	-1.31	-5.06	-1.28	0.201	0.558	5.23	5.12	Higher at ED
	Somatic	High	UMPS	0.0869	1.31	-5.06	1.28	0.202	0.558	3.75	3.84	Higher at M6
	Somatic	High	ABHD2	-0.106	-1.31	-5.06	-1.28	0.202	0.558	7.86	7.76	Higher at ED
	Somatic	High	ARL6IP5	-0.0867	-1.31	-5.06	-1.28	0.202	0.558	6.54	6.46	Higher at ED
	Somatic	High	DNAJC15	-0.109	-1.31	-5.06	-1.28	0.202	0.558	3.71	3.59	Higher at ED
	Somatic	High	IFIT5	-0.218	-1.31	-5.06	-1.28	0.202	0.558	4.8	4.57	Higher at ED
	Somatic	High	KLHL9	-0.116	-1.3	-5.08	-1.28	0.202	0.558	5.25	5.13	Higher at ED
	Somatic	High	NAA38	0.168	1.31	-5.06	1.28	0.202	0.558	2.01	2.18	Higher at M6
	Somatic	High	PTGER4	-0.0921	-1.31	-5.06	-1.28	0.202	0.558	6.13	6.04	Higher at ED
	Somatic	High	RASGRP1	0.0932	1.31	-5.06	1.28	0.202	0.558	6.75	6.84	Higher at M6
	Somatic	High	SAP25	-0.12	-1.31	-5.06	-1.28	0.202	0.558	2.91	2.77	Higher at ED
	Somatic	High	ZNF786	0.0849	1.31	-5.06	1.28	0.202	0.558	3.64	3.72	Higher at M6
	Somatic	High	DCLRE1B	0.0774	1.31	-5.06	1.28	0.202	0.558	2.85	2.93	Higher at M6
	Somatic	High	ABCA3	0.111	1.31	-5.06	1.27	0.203	0.558	2.88	3	Higher at M6
	Somatic	High	ANKMY2	-0.0994	-1.31	-5.06	-1.27	0.203	0.558	2.5	2.4	Higher at ED
	Somatic	High	ATP6V0D1	-0.112	-1.31	-5.06	-1.27	0.203	0.558	6.65	6.54	Higher at ED
	Somatic	High	EHMT1	0.0911	1.31	-5.06	1.27	0.203	0.558	6.27	6.36	Higher at M6
	Somatic	High	ENSG00000274767	-0.155	-1.31	-5.06	-1.27	0.203	0.558	3.48	3.36	Higher at ED
	Somatic	High	ENSG00000289401	-0.17	-1.29	-5.08	-1.27	0.203	0.558	1.69	1.52	Higher at ED
	Somatic	High	IFT52	-0.153	-1.29	-5.08	-1.27	0.202	0.558	2.45	2.3	Higher at ED
	Somatic	High	KLF16	-0.144	-1.31	-5.06	-1.27	0.203	0.558	4.59	4.45	Higher at ED
	Somatic	High	LRIF1	-0.0968	-1.31	-5.06	-1.27	0.203	0.558	4.41	4.31	Higher at ED
	Somatic	High	LRRC8B	0.0854	1.31	-5.06	1.27	0.203	0.558	4.49	4.58	Higher at M6
	Somatic	High	METTL25	-0.119	-1.31	-5.06	-1.27	0.203	0.558	2.41	2.29	Higher at ED
	Somatic	High	MIER3	-0.14	-1.31	-5.06	-1.27	0.202	0.558	3.69	3.55	Higher at ED
	Somatic	High	NEMF	-0.0811	-1.31	-5.06	-1.27	0.203	0.558	5.7	5.62	Higher at ED
	Somatic	High	NFYA	-0.0572	-1.31	-5.06	-1.27	0.202	0.558	5.8	5.74	Higher at ED
	Somatic	High	OGFOD2	-0.118	-1.31	-5.06	-1.27	0.203	0.558	2.67	2.55	Higher at ED
	Somatic	High	PCSK7	0.114	1.31	-5.06	1.27	0.203	0.558	7.54	7.66	Higher at M6
	Somatic	High	PLSCR3	0.0876	1.31	-5.06	1.27	0.203	0.558	5.09	5.18	Higher at M6
	Somatic	High	SALL2	0.129	1.31	-5.06	1.28	0.202	0.558	1.98	2.13	Higher at M6
	Somatic	High	SECTM1	-0.143	-1.31	-5.06	-1.27	0.203	0.558	7.17	7.02	Higher at ED
	Somatic	High	SLC41A3	0.0862	1.31	-5.06	1.27	0.203	0.558	3.38	3.47	Higher at M6
	Somatic	High	TCTN3	0.0792	1.31	-5.06	1.27	0.203	0.558	3.58	3.66	Higher at M6
	Somatic	High	TTC13	0.0613	1.31	-5.06	1.27	0.203	0.558	4.63	4.69	Higher at M6
	Somatic	High	ZNF398	-0.0571	-1.31	-5.06	-1.27	0.203	0.558	5.58	5.52	Higher at ED
	Somatic	High	ZNF510	-0.152	-1.29	-5.08	-1.27	0.203	0.558	4.17	4.01	Higher at ED
	Somatic	High	ZSCAN2.AS1	-0.132	-1.31	-5.06	-1.27	0.203	0.558	1.93	1.8	Higher at ED
	Somatic	High	CCDC174	-0.0614	-1.29	-5.08	-1.27	0.203	0.559	4.68	4.62	Higher at ED
	Somatic	High	RB1	-0.0835	-1.31	-5.06	-1.27	0.203	0.559	5.36	5.28	Higher at ED
	Somatic	High	KEAP1	0.0703	1.31	-5.06	1.27	0.204	0.559	4.41	4.48	Higher at M6
	Somatic	High	MYO1D	0.107	1.31	-5.06	1.27	0.204	0.559	3.17	3.27	Higher at M6
	Somatic	High	RPL13A	-0.131	-1.31	-5.07	-1.27	0.204	0.559	9.35	9.21	Higher at ED
	Somatic	High	SLC35A5	-0.0908	-1.31	-5.06	-1.27	0.204	0.559	4.03	3.94	Higher at ED
	Somatic	High	CFAP410	0.0988	1.31	-5.07	1.27	0.204	0.559	3.81	3.91	Higher at M6
	Somatic	High	EMC1	0.0864	1.31	-5.07	1.27	0.204	0.559	4.35	4.44	Higher at M6
	Somatic	High	MKS1	0.104	1.3	-5.07	1.27	0.204	0.559	2.4	2.51	Higher at M6
	Somatic	High	PIGX	-0.0767	-1.31	-5.06	-1.27	0.204	0.559	4.25	4.18	Higher at ED
	Somatic	High	TTC21B	0.0719	1.31	-5.07	1.27	0.204	0.559	5.68	5.75	Higher at M6
	Somatic	High	KIAA0930	0.0755	1.3	-5.07	1.27	0.204	0.559	6.33	6.41	Higher at M6
	Somatic	High	TELO2	0.106	1.31	-5.07	1.27	0.204	0.559	3.6	3.72	Higher at M6
	Somatic	High	RPL3	-0.15	-1.29	-5.09	-1.27	0.204	0.559	8.74	8.59	Higher at ED
	Somatic	High	SEC22A	-0.105	-1.3	-5.07	-1.27	0.204	0.56	3.05	2.94	Higher at ED
	Somatic	High	HMG20A	0.0774	1.3	-5.07	1.27	0.205	0.56	4.51	4.59	Higher at M6
	Somatic	High	PLCH2	0.0949	1.3	-5.07	1.27	0.205	0.56	3.53	3.63	Higher at M6
	Somatic	High	CPNE8	0.121	1.3	-5.07	1.27	0.205	0.56	2.62	2.75	Higher at M6
	Somatic	High	DPY19L3	-0.113	-1.3	-5.07	-1.27	0.205	0.56	4.32	4.21	Higher at ED
	Somatic	High	ENSG00000293339	-0.194	-1.3	-5.07	-1.27	0.205	0.56	3.21	3.02	Higher at ED
	Somatic	High	S100B	0.125	1.3	-5.07	1.27	0.205	0.56	1.79	1.94	Higher at M6
	Somatic	High	WDR5B.DT	-0.112	-1.3	-5.07	-1.27	0.205	0.56	2.64	2.54	Higher at ED
	Somatic	High	ZSCAN29	0.0686	1.3	-5.07	1.27	0.205	0.56	4.42	4.49	Higher at M6
	Somatic	High	GPD1L	0.0719	1.3	-5.07	1.27	0.205	0.561	3.62	3.69	Higher at M6
	Somatic	High	NRBP1	0.0648	1.3	-5.07	1.27	0.205	0.561	5.55	5.62	Higher at M6
	Somatic	High	TMEM154	-0.113	-1.3	-5.07	-1.27	0.205	0.561	8.58	8.46	Higher at ED
	Somatic	High	U2AF1	-0.0711	-1.3	-5.07	-1.27	0.205	0.561	6.45	6.38	Higher at ED
	Somatic	High	ZNF784	-0.129	-1.3	-5.07	-1.27	0.206	0.561	1.68	1.54	Higher at ED
	Somatic	High	CTDP1	-0.0989	-1.3	-5.07	-1.26	0.206	0.561	6.11	6.01	Higher at ED
	Somatic	High	ENSG00000290762	0.135	1.3	-5.07	1.27	0.206	0.561	2.88	3.02	Higher at M6
	Somatic	High	FYCO1	0.0903	1.3	-5.07	1.27	0.206	0.561	6.19	6.28	Higher at M6
	Somatic	High	RADX	-0.104	-1.3	-5.07	-1.27	0.206	0.561	1.88	1.79	Higher at ED
	Somatic	High	SCAND1	-0.0876	-1.28	-5.09	-1.27	0.206	0.561	4.07	3.98	Higher at ED
	Somatic	High	SOCS5	-0.0709	-1.3	-5.07	-1.26	0.206	0.561	3.97	3.9	Higher at ED
	Somatic	High	THAP1	-0.0938	-1.3	-5.07	-1.27	0.206	0.561	3.11	3.02	Higher at ED
	Somatic	High	ZSCAN25	0.0657	1.3	-5.07	1.27	0.206	0.561	5	5.06	Higher at M6
	Somatic	High	CFAP298.TCP10L	0.125	1.3	-5.07	1.26	0.206	0.561	4.37	4.51	Higher at M6
	Somatic	High	ATPAF2	0.0878	1.3	-5.07	1.26	0.206	0.561	3.56	3.64	Higher at M6
	Somatic	High	ENSG00000300022	0.101	1.3	-5.07	1.26	0.206	0.561	6.32	6.42	Higher at M6
	Somatic	High	FBXL16	-0.127	-1.3	-5.08	-1.26	0.207	0.561	3.64	3.51	Higher at ED
	Somatic	High	LRRC8C	0.0869	1.3	-5.08	1.26	0.207	0.561	6.1	6.18	Higher at M6
	Somatic	High	MINDY3	-0.109	-1.3	-5.07	-1.26	0.207	0.561	3.55	3.44	Higher at ED
	Somatic	High	MTURN	0.144	1.3	-5.07	1.26	0.207	0.561	5.72	5.87	Higher at M6
	Somatic	High	NUDC	0.0958	1.28	-5.09	1.26	0.206	0.561	4.96	5.06	Higher at M6
	Somatic	High	PCAT1	0.143	1.3	-5.07	1.26	0.206	0.561	2.84	2.99	Higher at M6
	Somatic	High	PPTC7	-0.0714	-1.3	-5.08	-1.26	0.207	0.561	6.03	5.96	Higher at ED
	Somatic	High	RBAK	-0.157	-1.3	-5.07	-1.26	0.206	0.561	4.37	4.22	Higher at ED
	Somatic	High	REL	-0.0586	-1.3	-5.08	-1.26	0.207	0.561	7.34	7.28	Higher at ED
	Somatic	High	RIMOC1	0.0746	1.28	-5.09	1.26	0.206	0.561	4.45	4.53	Higher at M6
	Somatic	High	SEC23B	0.0746	1.3	-5.08	1.26	0.207	0.561	4.8	4.88	Higher at M6
	Somatic	High	SMARCC2	0.0938	1.3	-5.08	1.26	0.206	0.561	6.83	6.92	Higher at M6
	Somatic	High	THNSL1	-0.125	-1.3	-5.07	-1.26	0.206	0.561	2.04	1.92	Higher at ED
	Somatic	High	TOR1AIP2	-0.0662	-1.3	-5.08	-1.26	0.207	0.561	6.23	6.17	Higher at ED
	Somatic	High	TXNL1	-0.0736	-1.3	-5.08	-1.26	0.207	0.561	4.63	4.56	Higher at ED
	Somatic	High	ZNF569	-0.153	-1.28	-5.09	-1.26	0.207	0.561	2.2	2.05	Higher at ED
	Somatic	High	ARHGAP19	-0.111	-1.3	-5.08	-1.26	0.207	0.561	4.87	4.76	Higher at ED
	Somatic	High	EXOC2	0.0629	1.3	-5.08	1.26	0.207	0.562	5.07	5.13	Higher at M6
	Somatic	High	MED23	0.0734	1.3	-5.08	1.26	0.207	0.562	5.34	5.42	Higher at M6
	Somatic	High	MVP	-0.0853	-1.3	-5.08	-1.26	0.207	0.562	7.46	7.37	Higher at ED
	Somatic	High	PSENEN	-0.111	-1.28	-5.1	-1.26	0.207	0.562	3.71	3.6	Higher at ED
	Somatic	High	PLXNB2	0.17	1.3	-5.08	1.26	0.207	0.562	6.17	6.34	Higher at M6
	Somatic	High	PCNX2	0.0947	1.29	-5.08	1.26	0.208	0.563	5.48	5.57	Higher at M6
	Somatic	High	KLHL17	0.136	1.29	-5.08	1.26	0.208	0.563	1.98	2.11	Higher at M6
	Somatic	High	PDE4DIP	0.0883	1.29	-5.08	1.26	0.208	0.563	5.5	5.59	Higher at M6
	Somatic	High	SPDYE18	-0.158	-1.29	-5.08	-1.26	0.208	0.563	1.95	1.8	Higher at ED
	Somatic	High	UBE2Z	0.0639	1.29	-5.08	1.26	0.208	0.563	5.78	5.85	Higher at M6
	Somatic	High	UPF3B	0.122	1.28	-5.1	1.26	0.208	0.563	3.26	3.38	Higher at M6
	Somatic	High	ENSG00000279744	-0.203	-1.28	-5.1	-1.26	0.208	0.564	3.2	3	Higher at ED
	Somatic	High	EPSTI1	0.174	1.29	-5.08	1.26	0.209	0.564	4.84	4.99	Higher at M6
	Somatic	High	OCIAD2	-0.105	-1.29	-5.08	-1.26	0.209	0.564	2.61	2.51	Higher at ED
	Somatic	High	PCNX1	-0.0963	-1.29	-5.08	-1.26	0.208	0.564	8.1	8	Higher at ED
	Somatic	High	PIN4	-0.089	-1.29	-5.08	-1.26	0.209	0.564	2.03	1.93	Higher at ED
	Somatic	High	SKIC3	0.0829	1.29	-5.08	1.26	0.209	0.564	5.85	5.94	Higher at M6
	Somatic	High	SSU72	-0.0528	-1.29	-5.08	-1.26	0.208	0.564	6.48	6.43	Higher at ED
	Somatic	High	FAM107B	-0.0726	-1.29	-5.08	-1.26	0.209	0.564	6.59	6.51	Higher at ED
	Somatic	High	NCL	0.117	1.29	-5.08	1.26	0.209	0.564	7.56	7.67	Higher at M6
	Somatic	High	ENSG00000270149	-0.421	-1.29	-5.08	-1.26	0.209	0.564	2.65	2.22	Higher at ED
	Somatic	High	FLNA	0.155	1.29	-5.08	1.26	0.209	0.564	10.1	10.2	Higher at M6
	Somatic	High	GNPTG	-0.056	-1.29	-5.08	-1.26	0.209	0.564	4.48	4.43	Higher at ED
	Somatic	High	SNX30	0.0641	1.29	-5.08	1.26	0.209	0.564	5.37	5.44	Higher at M6
	Somatic	High	ARHGEF6	0.0656	1.29	-5.08	1.26	0.209	0.564	6.64	6.7	Higher at M6
	Somatic	High	ENSG00000244055	0.0861	1.29	-5.08	1.26	0.209	0.564	2.25	2.34	Higher at M6
	Somatic	High	CENPBD1P	-0.104	-1.29	-5.08	-1.26	0.209	0.565	2.7	2.61	Higher at ED
	Somatic	High	DNPEP	0.0919	1.29	-5.09	1.25	0.21	0.565	4.21	4.3	Higher at M6
	Somatic	High	APEX1	0.082	1.29	-5.09	1.25	0.21	0.565	5.1	5.18	Higher at M6
	Somatic	High	CCNF	0.158	1.29	-5.09	1.25	0.21	0.565	2.01	2.15	Higher at M6
	Somatic	High	OBI1	-0.14	-1.29	-5.08	-1.25	0.21	0.565	3.38	3.24	Higher at ED
	Somatic	High	WASHC5	0.0715	1.29	-5.09	1.25	0.21	0.565	4.73	4.8	Higher at M6
	Somatic	High	COX7B	-0.237	-1.27	-5.1	-1.25	0.21	0.565	2.32	2.08	Higher at ED
	Somatic	High	LINC01410	-0.118	-1.29	-5.09	-1.25	0.21	0.565	4.54	4.42	Higher at ED
	Somatic	High	MRNIP	0.114	1.29	-5.09	1.25	0.21	0.565	4.23	4.34	Higher at M6
	Somatic	High	COPS8	-0.114	-1.29	-5.09	-1.25	0.21	0.566	3.56	3.44	Higher at ED
	Somatic	High	ATP1B3	0.0786	1.29	-5.09	1.25	0.211	0.566	4.08	4.16	Higher at M6
	Somatic	High	ERO1B	-0.0582	-1.29	-5.09	-1.25	0.211	0.566	4.65	4.6	Higher at ED
	Somatic	High	SGMS1.AS1	-0.111	-1.28	-5.09	-1.25	0.211	0.566	3.52	3.41	Higher at ED
	Somatic	High	TBC1D24	0.0994	1.29	-5.09	1.25	0.211	0.566	3.44	3.54	Higher at M6
	Somatic	High	TIGD2	-0.151	-1.27	-5.11	-1.25	0.211	0.566	2.39	2.24	Higher at ED
	Somatic	High	MTBP	0.114	1.29	-5.09	1.25	0.211	0.567	1.84	1.96	Higher at M6
	Somatic	High	MAP3K11	-0.11	-1.29	-5.09	-1.25	0.211	0.567	7.26	7.15	Higher at ED
	Somatic	High	VARS2	0.0869	1.29	-5.09	1.25	0.211	0.567	2.98	3.06	Higher at M6
	Somatic	High	MORC4	0.127	1.29	-5.09	1.25	0.211	0.567	1.99	2.12	Higher at M6
	Somatic	High	PIEZO1	0.12	1.28	-5.09	1.25	0.211	0.567	6.97	7.09	Higher at M6
	Somatic	High	CYTH3	0.102	1.28	-5.09	1.25	0.211	0.567	3.12	3.22	Higher at M6
	Somatic	High	DERL3	0.17	1.28	-5.09	1.25	0.211	0.567	2.09	2.17	Higher at M6
	Somatic	High	ENSG00000258728	0.152	1.28	-5.09	1.25	0.211	0.567	4.26	4.41	Higher at M6
	Somatic	High	MORF4L1	-0.0591	-1.28	-5.09	-1.25	0.211	0.567	6.86	6.8	Higher at ED
	Somatic	High	SHKBP1	-0.12	-1.28	-5.09	-1.25	0.211	0.567	7.07	6.94	Higher at ED
	Somatic	High	WRAP73	0.0723	1.28	-5.09	1.25	0.212	0.567	4.07	4.14	Higher at M6
	Somatic	High	CD81	0.0774	1.28	-5.09	1.25	0.212	0.568	5.5	5.57	Higher at M6
	Somatic	High	TINF2	-0.0648	-1.28	-5.09	-1.25	0.212	0.568	5.6	5.54	Higher at ED
	Somatic	High	APPBP2	-0.0658	-1.28	-5.09	-1.25	0.212	0.568	4.77	4.7	Higher at ED
	Somatic	High	ENSG00000230551	-0.0789	-1.28	-5.09	-1.25	0.212	0.568	6.21	6.13	Higher at ED
	Somatic	High	GRPEL2	-0.123	-1.27	-5.11	-1.25	0.212	0.568	3.6	3.48	Higher at ED
	Somatic	High	MIB1	-0.0755	-1.28	-5.09	-1.25	0.212	0.568	5.78	5.71	Higher at ED
	Somatic	High	PGM2	-0.109	-1.28	-5.09	-1.25	0.212	0.568	4.99	4.88	Higher at ED
	Somatic	High	ZBED1	-0.0771	-1.28	-5.09	-1.25	0.212	0.568	5.67	5.6	Higher at ED
	Somatic	High	DNAJC5	-0.106	-1.28	-5.09	-1.25	0.212	0.568	7.08	6.98	Higher at ED
	Somatic	High	MRPL51	-0.124	-1.28	-5.09	-1.25	0.212	0.568	3.36	3.23	Higher at ED
	Somatic	High	LINC02604	0.116	1.28	-5.09	1.25	0.212	0.568	2.43	2.53	Higher at M6
	Somatic	High	LRRC8D	0.0819	1.28	-5.1	1.25	0.212	0.568	4.7	4.79	Higher at M6
	Somatic	High	HPSE	-0.104	-1.28	-5.09	-1.25	0.212	0.568	4.68	4.57	Higher at ED
	Somatic	High	BTLA	-0.0956	-1.28	-5.1	-1.25	0.213	0.569	5.25	5.16	Higher at ED
	Somatic	High	CEP97	-0.0819	-1.28	-5.1	-1.25	0.213	0.569	4.07	3.99	Higher at ED
	Somatic	High	GANAB	0.0801	1.28	-5.1	1.25	0.213	0.569	6.36	6.43	Higher at M6
	Somatic	High	PCF11	-0.0552	-1.28	-5.1	-1.25	0.213	0.569	7.22	7.16	Higher at ED
	Somatic	High	AGK	0.109	1.28	-5.1	1.24	0.214	0.569	4.06	4.17	Higher at M6
	Somatic	High	DDX42	0.0581	1.28	-5.1	1.24	0.214	0.569	6.12	6.18	Higher at M6
	Somatic	High	DPM3	0.139	1.26	-5.12	1.24	0.213	0.569	1.87	2.01	Higher at M6
	Somatic	High	ENSG00000238035	-0.264	-1.28	-5.1	-1.24	0.213	0.569	5.22	4.93	Higher at ED
	Somatic	High	FHL1	0.128	1.28	-5.1	1.24	0.214	0.569	3.25	3.36	Higher at M6
	Somatic	High	GORASP2	0.0651	1.28	-5.1	1.24	0.214	0.569	5.22	5.28	Higher at M6
	Somatic	High	LAMTOR4	-0.0817	-1.28	-5.1	-1.24	0.214	0.569	5.05	4.97	Higher at ED
	Somatic	High	MYO6	0.116	1.28	-5.09	1.25	0.213	0.569	2.32	2.43	Higher at M6
	Somatic	High	PPAN.P2RY11	0.325	1.26	-5.11	1.24	0.213	0.569	1.97	2.31	Higher at M6
	Somatic	High	PPHLN1	0.0637	1.28	-5.1	1.24	0.213	0.569	5.83	5.89	Higher at M6
	Somatic	High	PSMD3	0.0821	1.28	-5.1	1.24	0.214	0.569	5.14	5.22	Higher at M6
	Somatic	High	RGPD8	-0.0891	-1.28	-5.1	-1.24	0.214	0.569	4.2	4.11	Higher at ED
	Somatic	High	RXRA	-0.145	-1.26	-5.12	-1.25	0.213	0.569	7.95	7.81	Higher at ED
	Somatic	High	TMEM273	0.155	1.28	-5.1	1.25	0.213	0.569	4.2	4.37	Higher at M6
	Somatic	High	TNFSF12	0.0793	1.26	-5.12	1.24	0.213	0.569	5.05	5.13	Higher at M6
	Somatic	High	TRUB1	0.126	1.26	-5.12	1.24	0.213	0.569	2.57	2.7	Higher at M6
	Somatic	High	TSC22D3	0.174	1.28	-5.09	1.25	0.213	0.569	7.93	8.08	Higher at M6
	Somatic	High	UCHL5	-0.0983	-1.28	-5.1	-1.25	0.213	0.569	4.15	4.05	Higher at ED
	Somatic	High	USPL1	0.0866	1.28	-5.1	1.24	0.214	0.569	4.1	4.19	Higher at M6
	Somatic	High	ENSG00000285999	0.101	1.28	-5.1	1.24	0.214	0.569	1.9	2	Higher at M6
	Somatic	High	ENSG00000307176	-0.184	-1.28	-5.1	-1.24	0.214	0.569	2.43	2.25	Higher at ED
	Somatic	High	CLIC5	-0.0769	-1.28	-5.1	-1.24	0.214	0.569	2.53	2.45	Higher at ED
	Somatic	High	HLA.B	-0.0872	-1.28	-5.1	-1.24	0.214	0.569	10.9	10.8	Higher at ED
	Somatic	High	KLHL25	0.128	1.28	-5.1	1.24	0.214	0.569	2.75	2.87	Higher at M6
	Somatic	High	MFSD3	0.149	1.27	-5.1	1.24	0.214	0.569	1.99	2.14	Higher at M6
	Somatic	High	NCKAP5L	-0.139	-1.28	-5.1	-1.24	0.214	0.569	4.77	4.63	Higher at ED
	Somatic	High	RPP38	-0.0686	-1.28	-5.1	-1.24	0.214	0.569	2.77	2.71	Higher at ED
	Somatic	High	SLC9A1	-0.148	-1.28	-5.1	-1.24	0.214	0.569	5.53	5.38	Higher at ED
	Somatic	High	SPRED2	-0.131	-1.26	-5.12	-1.24	0.214	0.569	1.96	1.83	Higher at ED
	Somatic	High	ULK1	-0.157	-1.28	-5.1	-1.24	0.214	0.569	6.52	6.36	Higher at ED
	Somatic	High	RSPH3	-0.102	-1.27	-5.1	-1.24	0.214	0.569	4.35	4.25	Higher at ED
	Somatic	High	CDKN2B	0.124	1.27	-5.1	1.24	0.215	0.57	1.82	1.94	Higher at M6
	Somatic	High	ENSG00000307181	-0.132	-1.27	-5.1	-1.24	0.215	0.57	3.11	2.99	Higher at ED
	Somatic	High	KIF1B	-0.115	-1.27	-5.1	-1.24	0.215	0.57	6.02	5.9	Higher at ED
	Somatic	High	LRCH4	-0.0846	-1.27	-5.1	-1.24	0.215	0.57	7.04	6.95	Higher at ED
	Somatic	High	PIAS2	0.064	1.27	-5.1	1.24	0.215	0.57	4.92	4.99	Higher at M6
	Somatic	High	PNO1	0.0961	1.27	-5.1	1.24	0.215	0.57	2.22	2.31	Higher at M6
	Somatic	High	SH3RF1	0.128	1.27	-5.1	1.24	0.215	0.57	1.7	1.84	Higher at M6
	Somatic	High	ZFAND1	-0.148	-1.27	-5.1	-1.24	0.215	0.57	2.98	2.83	Higher at ED
	Somatic	High	ZNF557	-0.0695	-1.27	-5.1	-1.24	0.215	0.57	4.29	4.22	Higher at ED
	Somatic	High	CELF2	-0.0909	-1.26	-5.12	-1.24	0.215	0.57	8.86	8.77	Higher at ED
	Somatic	High	DUSP28	-0.126	-1.27	-5.1	-1.24	0.215	0.57	3.1	2.97	Higher at ED
	Somatic	High	METTL4	-0.0906	-1.27	-5.1	-1.24	0.215	0.57	3.58	3.49	Higher at ED
	Somatic	High	DISP1	0.0856	1.27	-5.11	1.24	0.216	0.571	2.66	2.74	Higher at M6
	Somatic	High	TBXA2R	0.148	1.27	-5.1	1.24	0.216	0.571	1.98	2.13	Higher at M6
	Somatic	High	LINC01948	-0.0982	-1.27	-5.11	-1.24	0.216	0.571	3.96	3.88	Higher at ED
	Somatic	High	SLC25A42	0.0877	1.27	-5.11	1.24	0.216	0.571	3.89	3.97	Higher at M6
	Somatic	High	TMTC4	0.104	1.27	-5.11	1.24	0.216	0.571	2.89	3.01	Higher at M6
	Somatic	High	UNC119	-0.0811	-1.27	-5.11	-1.24	0.216	0.571	5.71	5.63	Higher at ED
	Somatic	High	ZNF860	-0.145	-1.27	-5.11	-1.24	0.216	0.571	2.39	2.24	Higher at ED
	Somatic	High	RRS1	0.102	1.27	-5.11	1.24	0.216	0.571	3.37	3.47	Higher at M6
	Somatic	High	YPEL1	0.0868	1.27	-5.11	1.24	0.216	0.571	3.74	3.83	Higher at M6
	Somatic	High	LGALS9	0.102	1.27	-5.1	1.24	0.216	0.571	6.42	6.51	Higher at M6
	Somatic	High	SPATA2L	-0.119	-1.27	-5.11	-1.24	0.216	0.572	3.01	2.89	Higher at ED
	Somatic	High	SCPEP1	0.0746	1.27	-5.11	1.24	0.217	0.572	4.89	4.97	Higher at M6
	Somatic	High	FMNL3	0.0946	1.27	-5.11	1.24	0.217	0.572	6.01	6.1	Higher at M6
	Somatic	High	SEPTIN8	0.104	1.27	-5.11	1.24	0.217	0.572	2.41	2.52	Higher at M6
	Somatic	High	EOLA1	-0.0607	-1.27	-5.11	-1.24	0.217	0.572	3.56	3.49	Higher at ED
	Somatic	High	CEP126	0.0934	1.27	-5.11	1.24	0.217	0.572	2.45	2.55	Higher at M6
	Somatic	High	ENSG00000291175	0.0733	1.27	-5.11	1.23	0.217	0.572	6.57	6.64	Higher at M6
	Somatic	High	GIN1	-0.126	-1.27	-5.1	-1.23	0.217	0.572	2.14	2	Higher at ED
	Somatic	High	IP6K1	-0.112	-1.27	-5.11	-1.23	0.217	0.572	6.19	6.08	Higher at ED
	Somatic	High	ADCY9	0.106	1.27	-5.11	1.23	0.217	0.572	4.37	4.48	Higher at M6
	Somatic	High	PPIL2	0.0897	1.27	-5.11	1.23	0.217	0.572	5.91	6	Higher at M6
	Somatic	High	TBK1	-0.087	-1.27	-5.11	-1.23	0.217	0.572	4.78	4.69	Higher at ED
	Somatic	High	ENSG00000294598	-0.123	-1.27	-5.11	-1.23	0.217	0.572	7.06	6.92	Higher at ED
	Somatic	High	IDS	-0.104	-1.27	-5.11	-1.23	0.217	0.572	7.92	7.81	Higher at ED
	Somatic	High	ZNF614	-0.15	-1.25	-5.13	-1.23	0.217	0.572	2.88	2.73	Higher at ED
	Somatic	High	ENSG00000288875	-0.152	-1.27	-5.11	-1.23	0.217	0.573	6.19	6.03	Higher at ED
	Somatic	High	LINC00680	0.0823	1.27	-5.11	1.23	0.217	0.573	5.14	5.22	Higher at M6
	Somatic	High	HLA.DOB	-0.125	-1.27	-5.11	-1.23	0.218	0.573	2.97	2.82	Higher at ED
	Somatic	High	POLG	0.0621	1.27	-5.11	1.23	0.218	0.573	5.92	5.98	Higher at M6
	Somatic	High	AMIGO2	0.113	1.26	-5.11	1.23	0.218	0.573	2.72	2.84	Higher at M6
	Somatic	High	C19orf38	-0.108	-1.26	-5.11	-1.23	0.218	0.573	4.71	4.61	Higher at ED
	Somatic	High	DNAL4	0.0828	1.27	-5.11	1.23	0.218	0.573	1.9	1.99	Higher at M6
	Somatic	High	DNTTIP1	-0.105	-1.27	-5.11	-1.23	0.218	0.573	4.32	4.22	Higher at ED
	Somatic	High	ENSG00000279759	0.225	1.27	-5.11	1.23	0.218	0.573	3.57	3.79	Higher at M6
	Somatic	High	OTUD7B	0.0856	1.26	-5.11	1.23	0.218	0.573	3.73	3.82	Higher at M6
	Somatic	High	RFT1	0.0662	1.26	-5.11	1.23	0.218	0.573	4.34	4.4	Higher at M6
	Somatic	High	SH2D3C	-0.113	-1.26	-5.11	-1.23	0.218	0.573	6.74	6.63	Higher at ED
	Somatic	High	SLC25A12	0.0899	1.26	-5.11	1.23	0.218	0.573	3.22	3.31	Higher at M6
	Somatic	High	NOTCH2NLR	0.114	1.26	-5.11	1.23	0.219	0.574	1.64	1.77	Higher at M6
	Somatic	High	TWNK	0.0933	1.26	-5.12	1.23	0.219	0.574	2.9	2.99	Higher at M6
	Somatic	High	NPIPB4	0.145	1.26	-5.12	1.23	0.219	0.575	4.72	4.87	Higher at M6
	Somatic	High	RIF1	-0.105	-1.26	-5.12	-1.23	0.219	0.575	6.36	6.26	Higher at ED
	Somatic	High	ACTL6A	0.0823	1.26	-5.12	1.23	0.219	0.575	3.39	3.48	Higher at M6
	Somatic	High	RPAP3.DT	-0.108	-1.26	-5.12	-1.23	0.219	0.575	3.64	3.53	Higher at ED
	Somatic	High	TUT1	0.0984	1.26	-5.12	1.23	0.219	0.575	3.28	3.37	Higher at M6
	Somatic	High	UBAC1	0.0739	1.26	-5.12	1.23	0.219	0.575	4.02	4.09	Higher at M6
	Somatic	High	ECT2	-0.153	-1.26	-5.12	-1.23	0.219	0.575	2.07	1.9	Higher at ED
	Somatic	High	AK5	0.126	1.26	-5.12	1.23	0.22	0.576	2.87	3.03	Higher at M6
	Somatic	High	STK4	-0.0635	-1.26	-5.12	-1.23	0.22	0.576	8.98	8.92	Higher at ED
	Somatic	High	BMS1P1	0.0847	1.26	-5.12	1.23	0.22	0.576	2.99	3.07	Higher at M6
	Somatic	High	ENSG00000261067	0.139	1.26	-5.12	1.23	0.22	0.576	2.33	2.47	Higher at M6
	Somatic	High	IVNS1ABP	-0.0841	-1.26	-5.12	-1.23	0.22	0.576	6.96	6.88	Higher at ED
	Somatic	High	NLK	0.0704	1.26	-5.12	1.23	0.22	0.576	4.18	4.25	Higher at M6
	Somatic	High	MAPK7	0.0795	1.26	-5.12	1.23	0.22	0.576	4.24	4.31	Higher at M6
	Somatic	High	CD99L2	0.0655	1.26	-5.12	1.23	0.22	0.576	3.99	4.06	Higher at M6
	Somatic	High	MT1X	0.118	1.26	-5.12	1.23	0.22	0.576	2.2	2.32	Higher at M6
	Somatic	High	TANGO6	0.0808	1.26	-5.12	1.23	0.22	0.576	4.71	4.79	Higher at M6
	Somatic	High	VPS29	-0.109	-1.26	-5.12	-1.23	0.22	0.576	4.11	4.01	Higher at ED
	Somatic	High	ACAP3	0.103	1.26	-5.12	1.23	0.22	0.576	4.62	4.72	Higher at M6
	Somatic	High	ENSG00000287562	0.157	1.26	-5.12	1.23	0.221	0.577	2.29	2.45	Higher at M6
	Somatic	High	TMEM40	0.154	1.26	-5.12	1.23	0.221	0.577	1.63	1.77	Higher at M6
	Somatic	High	ALS2CL	0.114	1.26	-5.12	1.22	0.221	0.577	3.26	3.38	Higher at M6
	Somatic	High	HMGB1P3	-0.199	-1.26	-5.12	-1.22	0.221	0.577	2.78	2.58	Higher at ED
	Somatic	High	MARVELD1	0.129	1.26	-5.12	1.22	0.221	0.577	2.49	2.62	Higher at M6
	Somatic	High	PCSK1N	-0.18	-1.26	-5.12	-1.22	0.221	0.577	2.39	2.24	Higher at ED
	Somatic	High	ENSG00000286482	-0.0907	-1.26	-5.12	-1.22	0.221	0.577	2.97	2.89	Higher at ED
	Somatic	High	ENSG00000289546	0.189	1.26	-5.12	1.22	0.221	0.577	2.03	2.23	Higher at M6
	Somatic	High	STX10	-0.0797	-1.26	-5.12	-1.22	0.221	0.577	5.01	4.93	Higher at ED
	Somatic	High	XNDC1N	0.113	1.26	-5.12	1.22	0.221	0.577	3.26	3.38	Higher at M6
	Somatic	High	ADAM10	-0.0848	-1.26	-5.12	-1.22	0.221	0.577	7.32	7.24	Higher at ED
	Somatic	High	TMEM144	0.126	1.26	-5.12	1.22	0.221	0.577	1.87	1.99	Higher at M6
	Somatic	High	ENSG00000305635	-0.25	-1.25	-5.13	-1.22	0.221	0.577	2.77	2.54	Higher at ED
	Somatic	High	SLC39A7	0.082	1.26	-5.12	1.22	0.221	0.577	4.42	4.5	Higher at M6
	Somatic	High	CASP1	-0.0964	-1.25	-5.12	-1.22	0.222	0.578	6.26	6.15	Higher at ED
	Somatic	High	STK19	-0.0839	-1.25	-5.13	-1.22	0.222	0.578	3.14	3.05	Higher at ED
	Somatic	High	ZNF865	-0.141	-1.25	-5.13	-1.22	0.222	0.578	5.16	5.01	Higher at ED
	Somatic	High	PAXBP1.AS1	-0.103	-1.25	-5.13	-1.22	0.222	0.578	3.02	2.92	Higher at ED
	Somatic	High	CNN2	-0.118	-1.25	-5.13	-1.22	0.222	0.578	8.67	8.55	Higher at ED
	Somatic	High	ABRACL	-0.107	-1.24	-5.14	-1.22	0.222	0.578	3.48	3.37	Higher at ED
	Somatic	High	ATP11A	-0.1	-1.25	-5.13	-1.22	0.222	0.578	7.45	7.34	Higher at ED
	Somatic	High	CACNB4	-0.159	-1.25	-5.13	-1.22	0.222	0.578	2.92	2.79	Higher at ED
	Somatic	High	CD3E	0.0924	1.25	-5.13	1.22	0.222	0.578	7.52	7.61	Higher at M6
	Somatic	High	ENSG00000124593	-0.121	-1.25	-5.13	-1.22	0.222	0.578	2.75	2.62	Higher at ED
	Somatic	High	INTS2	0.109	1.25	-5.13	1.22	0.222	0.578	3.66	3.77	Higher at M6
	Somatic	High	SKIC8	0.087	1.24	-5.15	1.22	0.222	0.578	3.28	3.36	Higher at M6
	Somatic	High	ZDHHC20	-0.112	-1.25	-5.13	-1.22	0.222	0.578	5.78	5.67	Higher at ED
	Somatic	High	EBAG9	-0.0906	-1.25	-5.13	-1.22	0.223	0.579	3.05	2.96	Higher at ED
	Somatic	High	MIR600HG	0.13	1.25	-5.13	1.22	0.223	0.579	4.04	4.17	Higher at M6
	Somatic	High	SH2D1A	-0.146	-1.25	-5.13	-1.22	0.223	0.58	4.23	4.08	Higher at ED
	Somatic	High	AP1AR	-0.125	-1.25	-5.13	-1.22	0.223	0.58	3.23	3.11	Higher at ED
	Somatic	High	DENND5B	0.127	1.25	-5.13	1.22	0.223	0.58	3.05	3.17	Higher at M6
	Somatic	High	GFPT1	0.07	1.25	-5.13	1.22	0.223	0.58	4.46	4.53	Higher at M6
	Somatic	High	MYO1E	0.103	1.25	-5.13	1.22	0.223	0.58	3.66	3.78	Higher at M6
	Somatic	High	SNX27	-0.119	-1.25	-5.13	-1.22	0.223	0.58	6.89	6.77	Higher at ED
	Somatic	High	ZNF790	-0.146	-1.25	-5.13	-1.22	0.223	0.58	2.11	1.99	Higher at ED
	Somatic	High	ABCF1	0.113	1.25	-5.13	1.22	0.224	0.58	5.44	5.55	Higher at M6
	Somatic	High	NOTCH2NLA	0.0897	1.25	-5.13	1.22	0.224	0.58	6.67	6.76	Higher at M6
	Somatic	High	WDR86.AS1	0.113	1.25	-5.13	1.22	0.224	0.58	2.52	2.67	Higher at M6
	Somatic	High	PTPRE	-0.0889	-1.25	-5.13	-1.22	0.224	0.581	7.58	7.49	Higher at ED
	Somatic	High	ANKRD16	0.0945	1.25	-5.13	1.22	0.224	0.581	1.93	2.03	Higher at M6
	Somatic	High	BTAF1	0.0813	1.23	-5.15	1.22	0.224	0.581	6.4	6.48	Higher at M6
	Somatic	High	DTWD2	-0.105	-1.25	-5.13	-1.22	0.224	0.581	2.46	2.35	Higher at ED
	Somatic	High	HLA.DPA1	0.0745	1.25	-5.13	1.22	0.224	0.581	7.12	7.19	Higher at M6
	Somatic	High	KCTD10	0.0558	1.25	-5.13	1.22	0.224	0.581	4.95	5.01	Higher at M6
	Somatic	High	TAPT1	-0.0681	-1.25	-5.13	-1.22	0.224	0.581	4.13	4.06	Higher at ED
	Somatic	High	TSPAN18	0.106	1.25	-5.13	1.22	0.224	0.581	4.49	4.6	Higher at M6
	Somatic	High	ZCCHC10	-0.194	-1.25	-5.13	-1.22	0.224	0.581	2.25	2.06	Higher at ED
	Somatic	High	ZNG1E	-0.0848	-1.25	-5.13	-1.22	0.224	0.581	4.9	4.81	Higher at ED
	Somatic	High	SHQ1	0.0798	1.25	-5.13	1.21	0.224	0.581	3.12	3.21	Higher at M6
	Somatic	High	ANXA11	-0.0953	-1.23	-5.15	-1.21	0.225	0.581	8.02	7.93	Higher at ED
	Somatic	High	ENSG00000306718	-0.172	-1.25	-5.13	-1.21	0.225	0.581	2.71	2.5	Higher at ED
	Somatic	High	ABHD4	-0.131	-1.25	-5.14	-1.21	0.225	0.581	4.96	4.83	Higher at ED
	Somatic	High	ABHD6	0.0857	1.25	-5.13	1.21	0.225	0.581	2.47	2.56	Higher at M6
	Somatic	High	ABRAXAS2	0.0667	1.25	-5.13	1.21	0.225	0.581	3.45	3.52	Higher at M6
	Somatic	High	ENSG00000284874	0.196	1.25	-5.13	1.21	0.225	0.581	3.01	3.24	Higher at M6
	Somatic	High	MAP1LC3B2	-0.131	-1.24	-5.13	-1.21	0.225	0.581	1.78	1.66	Higher at ED
	Somatic	High	RPS24	-0.231	-1.25	-5.14	-1.21	0.225	0.581	6.11	5.87	Higher at ED
	Somatic	High	SPIN3	0.106	1.25	-5.13	1.21	0.225	0.581	3.56	3.67	Higher at M6
	Somatic	High	VCAN	0.164	1.25	-5.13	1.21	0.225	0.581	9.02	9.18	Higher at M6
	Somatic	High	YOD1	0.307	1.25	-5.13	1.21	0.225	0.581	6.56	6.89	Higher at M6
	Somatic	High	AGPAT3	0.0879	1.24	-5.14	1.21	0.225	0.582	5.97	6.06	Higher at M6
	Somatic	High	PTK2B	-0.0902	-1.24	-5.14	-1.21	0.225	0.582	7.83	7.73	Higher at ED
	Somatic	High	TCF20	-0.0735	-1.24	-5.14	-1.21	0.225	0.582	7.07	7	Higher at ED
	Somatic	High	TIFAB	0.14	1.24	-5.13	1.21	0.225	0.582	1.95	2.14	Higher at M6
	Somatic	High	PPAN	0.0951	1.24	-5.14	1.21	0.226	0.582	4.69	4.78	Higher at M6
	Somatic	High	RSAD2	0.316	1.25	-5.13	1.21	0.226	0.582	4.06	4.3	Higher at M6
	Somatic	High	SPEG	0.136	1.24	-5.14	1.21	0.226	0.582	2.27	2.42	Higher at M6
	Somatic	High	ALG3	0.117	1.24	-5.14	1.21	0.226	0.583	3.56	3.68	Higher at M6
	Somatic	High	CNST	0.0725	1.24	-5.14	1.21	0.226	0.583	5.74	5.81	Higher at M6
	Somatic	High	LSM4	0.0846	1.24	-5.14	1.21	0.226	0.583	4.27	4.36	Higher at M6
	Somatic	High	RHBDD1	0.0845	1.24	-5.14	1.21	0.226	0.583	4.67	4.76	Higher at M6
	Somatic	High	SEC24C	0.064	1.24	-5.14	1.21	0.226	0.583	6.3	6.37	Higher at M6
	Somatic	High	TAF1	0.0633	1.24	-5.14	1.21	0.226	0.583	6.36	6.43	Higher at M6
	Somatic	High	XPNPEP3	0.072	1.24	-5.14	1.21	0.226	0.583	3.98	4.05	Higher at M6
	Somatic	High	MCPH1	0.0755	1.24	-5.14	1.21	0.226	0.583	5.3	5.38	Higher at M6
	Somatic	High	SUZ12	-0.0899	-1.24	-5.14	-1.21	0.226	0.583	5.2	5.11	Higher at ED
	Somatic	High	MED24	0.0918	1.24	-5.14	1.21	0.227	0.583	4.45	4.54	Higher at M6
	Somatic	High	DPP7	0.0867	1.24	-5.14	1.21	0.227	0.583	5.25	5.34	Higher at M6
	Somatic	High	LINC02972	0.385	1.24	-5.14	1.21	0.227	0.584	7.39	7.75	Higher at M6
	Somatic	High	CELSR1	0.144	1.24	-5.14	1.21	0.227	0.584	2.69	2.82	Higher at M6
	Somatic	High	DPY19L4	-0.111	-1.24	-5.14	-1.21	0.227	0.584	2.84	2.73	Higher at ED
	Somatic	High	EML5	-0.112	-1.24	-5.14	-1.21	0.227	0.584	2.83	2.73	Higher at ED
	Somatic	High	NSUN5P1	0.113	1.24	-5.14	1.21	0.227	0.584	5.29	5.4	Higher at M6
	Somatic	High	SOWAHD	-0.115	-1.24	-5.14	-1.21	0.227	0.584	3.18	3.06	Higher at ED
	Somatic	High	STARD5	-0.266	-1.24	-5.14	-1.21	0.227	0.584	2.43	2.18	Higher at ED
	Somatic	High	NEU1	-0.0812	-1.24	-5.14	-1.21	0.227	0.584	4.43	4.35	Higher at ED
	Somatic	High	AGO4	-0.103	-1.24	-5.14	-1.21	0.227	0.584	7.28	7.18	Higher at ED
	Somatic	High	CTSA	0.103	1.24	-5.14	1.21	0.227	0.584	6.48	6.58	Higher at M6
	Somatic	High	ELK4	0.0646	1.24	-5.14	1.21	0.227	0.584	7.23	7.29	Higher at M6
	Somatic	High	MGST2	0.13	1.24	-5.14	1.21	0.227	0.584	2.14	2.28	Higher at M6
	Somatic	High	DEFA1B	-0.199	-1.24	-5.14	-1.21	0.228	0.584	4.43	4.23	Higher at ED
	Somatic	High	ENSG00000279491	-0.174	-1.22	-5.16	-1.21	0.228	0.584	2.36	2.19	Higher at ED
	Somatic	High	ACTR1B	0.0715	1.24	-5.14	1.21	0.228	0.584	4.3	4.37	Higher at M6
	Somatic	High	XK	0.32	1.24	-5.14	1.21	0.228	0.584	4.28	4.63	Higher at M6
	Somatic	High	ZC3H12C	-0.133	-1.24	-5.14	-1.21	0.228	0.584	1.75	1.62	Higher at ED
	Somatic	High	ENDOV	0.0958	1.24	-5.14	1.21	0.228	0.585	2.51	2.6	Higher at M6
	Somatic	High	OAS2	0.117	1.24	-5.14	1.21	0.228	0.585	6.38	6.47	Higher at M6
	Somatic	High	KNDC1	0.178	1.24	-5.14	1.2	0.228	0.585	1.95	2.13	Higher at M6
	Somatic	High	MANEA.DT	-0.153	-1.24	-5.14	-1.2	0.228	0.585	2.61	2.46	Higher at ED
	Somatic	High	GRIPAP1	0.0957	1.24	-5.15	1.2	0.228	0.585	6.25	6.34	Higher at M6
	Somatic	High	NOD1	0.065	1.24	-5.14	1.2	0.228	0.585	4.28	4.34	Higher at M6
	Somatic	High	RHOG	-0.108	-1.24	-5.15	-1.2	0.228	0.585	6.96	6.85	Higher at ED
	Somatic	High	HPCAL1	-0.0903	-1.24	-5.15	-1.2	0.229	0.585	6.03	5.94	Higher at ED
	Somatic	High	RALB	-0.114	-1.23	-5.15	-1.2	0.229	0.586	6.32	6.2	Higher at ED
	Somatic	High	TMEM138	0.0685	1.23	-5.15	1.2	0.229	0.586	4.17	4.24	Higher at M6
	Somatic	High	TAPBPL	0.0661	1.23	-5.15	1.2	0.229	0.586	5.02	5.09	Higher at M6
	Somatic	High	ADAT3	0.156	1.23	-5.15	1.2	0.229	0.587	1.68	1.84	Higher at M6
	Somatic	High	ANKRD18A	0.106	1.23	-5.15	1.2	0.229	0.587	2.53	2.66	Higher at M6
	Somatic	High	PPIE	0.0807	1.23	-5.15	1.2	0.23	0.587	4.13	4.21	Higher at M6
	Somatic	High	RAB5IF	-0.11	-1.23	-5.15	-1.2	0.229	0.587	4.9	4.79	Higher at ED
	Somatic	High	ZBTB48	-0.0936	-1.23	-5.15	-1.2	0.23	0.587	4.41	4.31	Higher at ED
	Somatic	High	MTF1	-0.0832	-1.23	-5.15	-1.2	0.23	0.587	5.91	5.82	Higher at ED
	Somatic	High	GTPBP6	0.0995	1.23	-5.15	1.2	0.23	0.587	5.02	5.11	Higher at M6
	Somatic	High	STXBP5	-0.0974	-1.23	-5.15	-1.2	0.23	0.587	6.87	6.77	Higher at ED
	Somatic	High	NSMF	0.0958	1.23	-5.15	1.2	0.23	0.587	4.28	4.38	Higher at M6
	Somatic	High	TBL1X	-0.105	-1.23	-5.15	-1.2	0.23	0.587	7.07	6.97	Higher at ED
	Somatic	High	BMI1	-0.112	-1.22	-5.17	-1.2	0.23	0.588	4.11	4	Higher at ED
	Somatic	High	TMEM161A	0.0744	1.23	-5.15	1.2	0.23	0.588	2.46	2.53	Higher at M6
	Somatic	High	PFKFB4	-0.147	-1.23	-5.15	-1.2	0.23	0.588	5.66	5.51	Higher at ED
	Somatic	High	DHRS4	0.113	1.23	-5.15	1.2	0.231	0.588	2.85	2.96	Higher at M6
	Somatic	High	HIGD1A	-0.16	-1.22	-5.17	-1.2	0.231	0.588	3.02	2.86	Higher at ED
	Somatic	High	PIGS	0.0536	1.23	-5.15	1.2	0.231	0.588	5	5.05	Higher at M6
	Somatic	High	WWC3	-0.105	-1.23	-5.15	-1.2	0.231	0.588	6.71	6.6	Higher at ED
	Somatic	High	PHKG2	0.0577	1.23	-5.15	1.2	0.231	0.589	4.1	4.16	Higher at M6
	Somatic	High	HACD2	-0.0851	-1.23	-5.16	-1.2	0.231	0.59	4.29	4.21	Higher at ED
	Somatic	High	CCNG1	-0.107	-1.21	-5.17	-1.2	0.232	0.59	4.61	4.51	Higher at ED
	Somatic	High	ALG9	0.101	1.21	-5.17	1.2	0.232	0.59	3.2	3.3	Higher at M6
	Somatic	High	CDH1	0.195	1.22	-5.16	1.2	0.232	0.591	1.95	2.18	Higher at M6
	Somatic	High	CPSF7	-0.0751	-1.23	-5.16	-1.2	0.232	0.591	6.63	6.56	Higher at ED
	Somatic	High	SYNJ2	0.0931	1.23	-5.16	1.2	0.232	0.591	4.32	4.41	Higher at M6
	Somatic	High	ERBIN	-0.08	-1.23	-5.16	-1.2	0.232	0.591	7.73	7.66	Higher at ED
	Somatic	High	OSBPL7	0.099	1.22	-5.16	1.19	0.232	0.591	3.33	3.42	Higher at M6
	Somatic	High	LEF1.AS1	0.113	1.23	-5.16	1.19	0.232	0.591	3.24	3.36	Higher at M6
	Somatic	High	LINC00339	0.0933	1.23	-5.16	1.19	0.232	0.591	2.89	2.98	Higher at M6
	Somatic	High	PIK3R5	-0.0995	-1.22	-5.16	-1.19	0.233	0.591	7.48	7.38	Higher at ED
	Somatic	High	ARHGEF9	0.0829	1.22	-5.16	1.19	0.233	0.592	4.18	4.26	Higher at M6
	Somatic	High	TTC32	-0.122	-1.22	-5.16	-1.19	0.233	0.592	2.22	2.1	Higher at ED
	Somatic	High	CPSF3	0.0721	1.22	-5.16	1.19	0.233	0.592	3.61	3.68	Higher at M6
	Somatic	High	HLA.E	-0.0785	-1.22	-5.16	-1.19	0.233	0.592	11	10.9	Higher at ED
	Somatic	High	KDM4A	0.0719	1.22	-5.16	1.19	0.233	0.592	5.11	5.19	Higher at M6
	Somatic	High	SMIM27	-0.129	-1.22	-5.16	-1.19	0.233	0.592	2.06	1.95	Higher at ED
	Somatic	High	CERS2	-0.0618	-1.22	-5.16	-1.19	0.233	0.592	6.13	6.07	Higher at ED
	Somatic	High	RNF121	0.0834	1.22	-5.16	1.19	0.233	0.592	2.75	2.83	Higher at M6
	Somatic	High	PACC1	0.07	1.22	-5.16	1.19	0.233	0.592	2.79	2.85	Higher at M6
	Somatic	High	ENSG00000289504	-0.112	-1.22	-5.16	-1.19	0.234	0.592	4.45	4.33	Higher at ED
	Somatic	High	ENY2	-0.0756	-1.22	-5.16	-1.19	0.234	0.592	3.79	3.72	Higher at ED
	Somatic	High	GIMAP2	-0.151	-1.21	-5.18	-1.19	0.234	0.592	4.6	4.45	Higher at ED
	Somatic	High	HENMT1	-0.126	-1.22	-5.16	-1.19	0.233	0.592	2.47	2.35	Higher at ED
	Somatic	High	SLC4A2	0.107	1.22	-5.16	1.19	0.234	0.592	4.56	4.67	Higher at M6
	Somatic	High	USP30.AS1	0.101	1.22	-5.16	1.19	0.234	0.592	2.01	2.11	Higher at M6
	Somatic	High	USP39	0.0628	1.22	-5.16	1.19	0.234	0.592	4.47	4.53	Higher at M6
	Somatic	High	ENSG00000244480	0.161	1.22	-5.16	1.19	0.234	0.593	2.15	2.3	Higher at M6
	Somatic	High	SLC30A9	-0.0877	-1.22	-5.16	-1.19	0.234	0.593	4.48	4.4	Higher at ED
	Somatic	High	BDH1	0.101	1.22	-5.16	1.19	0.234	0.593	3.87	3.97	Higher at M6
	Somatic	High	CLEC4E	-0.245	-1.22	-5.16	-1.19	0.234	0.593	5.04	4.8	Higher at ED
	Somatic	High	ENSG00000277687	-0.119	-1.23	-5.16	-1.19	0.234	0.593	2.32	2.23	Higher at ED
	Somatic	High	FCGR2B	-0.0758	-1.22	-5.16	-1.19	0.234	0.593	5.15	5.08	Higher at ED
	Somatic	High	KIAA1958	-0.104	-1.22	-5.16	-1.19	0.234	0.593	3.5	3.42	Higher at ED
	Somatic	High	RPL8	-0.096	-1.22	-5.16	-1.19	0.234	0.593	8.36	8.26	Higher at ED
	Somatic	High	SHMT2	0.0672	1.22	-5.16	1.19	0.234	0.593	4.72	4.79	Higher at M6
	Somatic	High	ZKSCAN1	-0.0475	-1.22	-5.16	-1.19	0.234	0.593	6.38	6.33	Higher at ED
	Somatic	High	EIF2D	0.0755	1.22	-5.16	1.19	0.234	0.593	4.3	4.38	Higher at M6
	Somatic	High	PDE4B	-0.0729	-1.22	-5.16	-1.19	0.234	0.593	6.09	6.02	Higher at ED
	Somatic	High	TAF5	0.0785	1.22	-5.16	1.19	0.234	0.593	2.9	2.98	Higher at M6
	Somatic	High	BTN2A2	0.0615	1.22	-5.16	1.19	0.235	0.593	4.34	4.4	Higher at M6
	Somatic	High	FLYWCH2	0.122	1.2	-5.18	1.19	0.235	0.593	2.21	2.33	Higher at M6
	Somatic	High	GCN1	0.103	1.22	-5.16	1.19	0.235	0.593	6.07	6.17	Higher at M6
	Somatic	High	GTF2A2	-0.073	-1.22	-5.16	-1.19	0.235	0.593	3.38	3.31	Higher at ED
	Somatic	High	PKD1P6	0.162	1.22	-5.17	1.19	0.235	0.593	2.77	2.91	Higher at M6
	Somatic	High	BBS9	0.0869	1.22	-5.17	1.19	0.235	0.593	3.76	3.85	Higher at M6
	Somatic	High	CREB3L2	0.0539	1.22	-5.16	1.19	0.235	0.593	5.63	5.68	Higher at M6
	Somatic	High	PEX10	-0.091	-1.22	-5.17	-1.19	0.235	0.593	2.53	2.45	Higher at ED
	Somatic	High	ENSG00000282034	-0.146	-1.2	-5.18	-1.19	0.235	0.593	5.99	5.84	Higher at ED
	Somatic	High	PDS5B	-0.0694	-1.22	-5.17	-1.19	0.235	0.593	6.13	6.06	Higher at ED
	Somatic	High	LSM12	0.0684	1.22	-5.17	1.19	0.235	0.594	4.96	5.03	Higher at M6
	Somatic	High	KRT8P46	0.12	1.22	-5.17	1.19	0.235	0.594	3.21	3.34	Higher at M6
	Somatic	High	KIAA0513	-0.123	-1.22	-5.17	-1.19	0.236	0.594	7.25	7.12	Higher at ED
	Somatic	High	WDR24	-0.0852	-1.22	-5.17	-1.19	0.236	0.594	3.34	3.25	Higher at ED
	Somatic	High	CNOT2	0.058	1.22	-5.17	1.19	0.236	0.594	5.72	5.78	Higher at M6
	Somatic	High	ACAD10	0.0743	1.22	-5.17	1.18	0.236	0.594	4.26	4.33	Higher at M6
	Somatic	High	ARAP3	-0.148	-1.22	-5.17	-1.19	0.236	0.594	6.05	5.9	Higher at ED
	Somatic	High	CLASP2	0.0671	1.22	-5.17	1.18	0.236	0.594	5.36	5.43	Higher at M6
	Somatic	High	DCP1A	0.0484	1.22	-5.17	1.19	0.236	0.594	5.28	5.33	Higher at M6
	Somatic	High	DYNC2I1	0.131	1.21	-5.17	1.18	0.236	0.594	3.76	3.89	Higher at M6
	Somatic	High	HMGB1	-0.144	-1.22	-5.17	-1.19	0.236	0.594	6.43	6.29	Higher at ED
	Somatic	High	POFUT1	0.0793	1.22	-5.17	1.18	0.236	0.594	4.34	4.42	Higher at M6
	Somatic	High	PRMT7	0.104	1.21	-5.17	1.18	0.236	0.594	4.8	4.9	Higher at M6
	Somatic	High	RNF11	0.231	1.22	-5.17	1.18	0.236	0.594	6.67	6.92	Higher at M6
	Somatic	High	PDIK1L	-0.124	-1.2	-5.19	-1.18	0.236	0.594	2.93	2.81	Higher at ED
	Somatic	High	ENSG00000279957	-0.13	-1.21	-5.17	-1.18	0.236	0.594	2.39	2.27	Higher at ED
	Somatic	High	ENSG00000289347	-0.196	-1.21	-5.17	-1.18	0.237	0.594	1.94	1.76	Higher at ED
	Somatic	High	ENSG00000290399	0.0839	1.21	-5.17	1.18	0.236	0.594	3.08	3.15	Higher at M6
	Somatic	High	TOR3A	0.0858	1.21	-5.17	1.18	0.236	0.594	3.76	3.85	Higher at M6
	Somatic	High	NXF1	0.0513	1.21	-5.17	1.18	0.237	0.595	6.31	6.36	Higher at M6
	Somatic	High	KRTCAP2	0.0906	1.21	-5.17	1.18	0.237	0.595	3.9	3.99	Higher at M6
	Somatic	High	ST3GAL3	0.138	1.21	-5.17	1.18	0.237	0.595	4.02	4.16	Higher at M6
	Somatic	High	TMEM263	-0.111	-1.21	-5.17	-1.18	0.237	0.595	3.62	3.5	Higher at ED
	Somatic	High	ADAP2	0.0986	1.21	-5.17	1.18	0.237	0.596	3.78	3.88	Higher at M6
	Somatic	High	ENSG00000286264	0.165	1.21	-5.17	1.18	0.237	0.596	1.88	2.06	Higher at M6
	Somatic	High	FAM168A	-0.0882	-1.2	-5.19	-1.18	0.237	0.596	5.48	5.4	Higher at ED
	Somatic	High	CUL1	0.0646	1.21	-5.17	1.18	0.238	0.596	5.07	5.13	Higher at M6
	Somatic	High	DENND11	0.0795	1.21	-5.17	1.18	0.237	0.596	6.16	6.24	Higher at M6
	Somatic	High	ARHGAP27	-0.0966	-1.21	-5.17	-1.18	0.238	0.596	7.67	7.57	Higher at ED
	Somatic	High	PHC2	-0.192	-1.21	-5.17	-1.18	0.238	0.596	6.86	6.65	Higher at ED
	Somatic	High	ASAP1.IT2	-0.15	-1.21	-5.17	-1.18	0.238	0.596	2.48	2.33	Higher at ED
	Somatic	High	UBE2V1	0.119	1.21	-5.17	1.18	0.238	0.596	6.71	6.83	Higher at M6
	Somatic	High	PGAP6	-0.0694	-1.21	-5.17	-1.18	0.238	0.596	6.12	6.05	Higher at ED
	Somatic	High	TRIP11	-0.104	-1.21	-5.18	-1.18	0.238	0.596	5.51	5.4	Higher at ED
	Somatic	High	CBX6	-0.101	-1.21	-5.18	-1.18	0.238	0.596	6.63	6.53	Higher at ED
	Somatic	High	CCDC88C	0.117	1.21	-5.18	1.18	0.238	0.596	7.77	7.89	Higher at M6
	Somatic	High	CERS6	0.0859	1.21	-5.18	1.18	0.238	0.596	4.68	4.77	Higher at M6
	Somatic	High	FRMD8	-0.112	-1.21	-5.18	-1.18	0.239	0.596	5.36	5.25	Higher at ED
	Somatic	High	HAPLN3	0.131	1.21	-5.18	1.18	0.238	0.596	4.12	4.25	Higher at M6
	Somatic	High	MGST3	0.0846	1.21	-5.17	1.18	0.238	0.596	4.26	4.35	Higher at M6
	Somatic	High	NDST1	-0.17	-1.21	-5.17	-1.18	0.238	0.596	5.88	5.7	Higher at ED
	Somatic	High	PER2	0.119	1.21	-5.18	1.18	0.239	0.596	3.84	3.96	Higher at M6
	Somatic	High	PHAX	-0.0995	-1.21	-5.17	-1.18	0.238	0.596	3.85	3.76	Higher at ED
	Somatic	High	POLR1H	0.0838	1.21	-5.18	1.18	0.239	0.596	2.59	2.67	Higher at M6
	Somatic	High	RFFL	-0.0746	-1.21	-5.18	-1.18	0.238	0.596	6.73	6.65	Higher at ED
	Somatic	High	SNX16	-0.168	-1.21	-5.18	-1.18	0.239	0.597	2.19	2.02	Higher at ED
	Somatic	High	WARS2	0.0927	1.19	-5.19	1.18	0.239	0.597	2.15	2.24	Higher at M6
	Somatic	High	NAXD	0.0895	1.21	-5.18	1.18	0.239	0.598	3.27	3.36	Higher at M6
	Somatic	High	SIDT1	0.0571	1.21	-5.18	1.18	0.239	0.598	5.1	5.15	Higher at M6
	Somatic	High	DRAP1	0.0961	1.21	-5.18	1.18	0.239	0.598	5.38	5.47	Higher at M6
	Somatic	High	RGPD5	-0.473	-1.21	-5.18	-1.18	0.24	0.598	3.57	3.05	Higher at ED
	Somatic	High	ABCC2	0.121	1.21	-5.18	1.18	0.24	0.598	1.76	1.89	Higher at M6
	Somatic	High	ANKRD27	0.0559	1.21	-5.18	1.18	0.24	0.598	4.76	4.82	Higher at M6
	Somatic	High	CNPY4	0.107	1.2	-5.18	1.18	0.24	0.598	2.51	2.61	Higher at M6
	Somatic	High	EDC4	0.0794	1.21	-5.18	1.18	0.24	0.598	5.43	5.51	Higher at M6
	Somatic	High	FLYWCH1	0.116	1.21	-5.18	1.18	0.24	0.598	5.15	5.26	Higher at M6
	Somatic	High	ZC3H15	-0.141	-1.21	-5.18	-1.18	0.24	0.598	4.34	4.19	Higher at ED
	Somatic	High	EEF2K	0.103	1.2	-5.18	1.17	0.24	0.599	4.49	4.58	Higher at M6
	Somatic	High	ENSG00000289047	-0.0983	-1.2	-5.18	-1.17	0.24	0.599	2.72	2.62	Higher at ED
	Somatic	High	GNPTAB	0.0835	1.2	-5.18	1.17	0.24	0.599	5.48	5.56	Higher at M6
	Somatic	High	HAUS5	0.089	1.2	-5.18	1.17	0.24	0.599	3.28	3.36	Higher at M6
	Somatic	High	NDUFAF1	-0.0814	-1.2	-5.18	-1.17	0.24	0.599	2.58	2.5	Higher at ED
	Somatic	High	SUCO	-0.102	-1.2	-5.18	-1.17	0.24	0.599	4.9	4.8	Higher at ED
	Somatic	High	ACTR10	-0.0918	-1.2	-5.18	-1.17	0.241	0.6	3.84	3.74	Higher at ED
	Somatic	High	ENSG00000278864	0.0947	1.2	-5.18	1.17	0.241	0.6	3.62	3.71	Higher at M6
	Somatic	High	DDX39A	0.0824	1.2	-5.18	1.17	0.241	0.6	4.8	4.88	Higher at M6
	Somatic	High	DNAJC16	0.0594	1.2	-5.18	1.17	0.241	0.6	4.45	4.52	Higher at M6
	Somatic	High	TK2	-0.0766	-1.2	-5.18	-1.17	0.241	0.6	4.86	4.79	Higher at ED
	Somatic	High	ZNF513	0.0714	1.2	-5.18	1.17	0.241	0.6	3.23	3.3	Higher at M6
	Somatic	High	ANKS3	0.107	1.2	-5.18	1.17	0.241	0.6	2.91	3.02	Higher at M6
	Somatic	High	APBA3	0.0823	1.2	-5.18	1.17	0.241	0.6	4.57	4.65	Higher at M6
	Somatic	High	CNOT7	-0.0804	-1.2	-5.18	-1.17	0.241	0.6	5.58	5.5	Higher at ED
	Somatic	High	PPP2CA	-0.0665	-1.2	-5.18	-1.17	0.241	0.6	5.94	5.88	Higher at ED
	Somatic	High	TSC22D4	-0.1	-1.19	-5.2	-1.17	0.241	0.6	7.05	6.95	Higher at ED
	Somatic	High	COX18	0.0923	1.19	-5.2	1.17	0.241	0.6	3.46	3.55	Higher at M6
	Somatic	High	PTPN2	-0.0738	-1.2	-5.18	-1.17	0.242	0.6	5.13	5.06	Higher at ED
	Somatic	High	CEP192	0.0786	1.2	-5.19	1.17	0.242	0.6	5.62	5.7	Higher at M6
	Somatic	High	PPP2R2A	-0.0607	-1.2	-5.18	-1.17	0.242	0.6	5.16	5.1	Higher at ED
	Somatic	High	ZNF366	0.112	1.2	-5.18	1.17	0.242	0.601	1.71	1.81	Higher at M6
	Somatic	High	ASL	0.0839	1.2	-5.19	1.17	0.242	0.601	3.46	3.55	Higher at M6
	Somatic	High	MYBBP1A	0.123	1.2	-5.19	1.17	0.242	0.601	4.73	4.85	Higher at M6
	Somatic	High	SPI1	-0.143	-1.2	-5.19	-1.17	0.242	0.601	8.58	8.44	Higher at ED
	Somatic	High	TAF1C	0.0973	1.2	-5.19	1.17	0.242	0.601	4.7	4.79	Higher at M6
	Somatic	High	TSEN54	0.0836	1.2	-5.19	1.17	0.242	0.601	3.78	3.86	Higher at M6
	Somatic	High	UBE2D3	-0.0979	-1.2	-5.19	-1.17	0.242	0.601	8.49	8.4	Higher at ED
	Somatic	High	ZFYVE28	0.0927	1.2	-5.19	1.17	0.242	0.601	4.1	4.19	Higher at M6
	Somatic	High	ZNF251	0.0848	1.2	-5.19	1.17	0.242	0.601	3.34	3.42	Higher at M6
	Somatic	High	ITPRIPL2	0.0971	1.2	-5.19	1.17	0.242	0.601	4.13	4.23	Higher at M6
	Somatic	High	CEP120	-0.069	-1.2	-5.19	-1.17	0.243	0.601	5.43	5.36	Higher at ED
	Somatic	High	ENSG00000293999	0.159	1.2	-5.19	1.17	0.243	0.601	1.92	2.09	Higher at M6
	Somatic	High	IL7R	0.0846	1.2	-5.19	1.17	0.243	0.601	8.89	8.97	Higher at M6
	Somatic	High	LTN1	-0.105	-1.2	-5.19	-1.17	0.243	0.601	5.36	5.25	Higher at ED
	Somatic	High	NT5C3A	-0.119	-1.2	-5.19	-1.17	0.243	0.601	4.23	4.11	Higher at ED
	Somatic	High	PUS10	-0.0952	-1.18	-5.2	-1.17	0.243	0.601	3.16	3.06	Higher at ED
	Somatic	High	SPCS3	-0.0966	-1.18	-5.2	-1.17	0.243	0.601	6.5	6.41	Higher at ED
	Somatic	High	TRMT6	0.112	1.18	-5.2	1.17	0.243	0.601	3.14	3.26	Higher at M6
	Somatic	High	DENND3	-0.134	-1.2	-5.19	-1.17	0.243	0.602	8.25	8.11	Higher at ED
	Somatic	High	ENSG00000291202	-0.128	-1.2	-5.19	-1.17	0.243	0.602	4.18	4.06	Higher at ED
	Somatic	High	GIGYF2	0.0591	1.18	-5.21	1.17	0.243	0.602	6.45	6.51	Higher at M6
	Somatic	High	PINX1	0.103	1.2	-5.19	1.17	0.243	0.602	2.4	2.51	Higher at M6
	Somatic	High	RRN3P2	0.107	1.2	-5.19	1.17	0.243	0.602	6.27	6.38	Higher at M6
	Somatic	High	TAF10	-0.0765	-1.2	-5.19	-1.17	0.243	0.602	5.67	5.59	Higher at ED
	Somatic	High	TRMT11	0.102	1.2	-5.19	1.17	0.243	0.602	2.48	2.58	Higher at M6
	Somatic	High	COX7A2	-0.202	-1.2	-5.19	-1.17	0.244	0.602	3.59	3.4	Higher at ED
	Somatic	High	NUGGC	0.131	1.2	-5.19	1.17	0.244	0.603	1.93	2.03	Higher at M6
	Somatic	High	CHTF18	0.118	1.19	-5.19	1.16	0.244	0.603	2.58	2.69	Higher at M6
	Somatic	High	DENND4C	0.07	1.19	-5.19	1.16	0.244	0.603	5.75	5.82	Higher at M6
	Somatic	High	LMLN	0.0859	1.19	-5.19	1.16	0.244	0.603	2.54	2.62	Higher at M6
	Somatic	High	TIGD5	0.115	1.19	-5.19	1.16	0.244	0.603	2.93	3.04	Higher at M6
	Somatic	High	ATP13A1	0.0866	1.19	-5.19	1.16	0.245	0.603	5.56	5.65	Higher at M6
	Somatic	High	CREBZF	0.0663	1.18	-5.21	1.16	0.244	0.603	6.32	6.38	Higher at M6
	Somatic	High	ENSG00000279059	0.115	1.19	-5.19	1.16	0.244	0.603	2.51	2.63	Higher at M6
	Somatic	High	GPBAR1	0.0978	1.19	-5.19	1.16	0.244	0.603	3.64	3.74	Higher at M6
	Somatic	High	H2BC9	0.207	1.19	-5.19	1.16	0.245	0.603	3.39	3.56	Higher at M6
	Somatic	High	PNPO	0.0627	1.19	-5.19	1.16	0.244	0.603	3.79	3.85	Higher at M6
	Somatic	High	RFC1	0.0863	1.19	-5.19	1.16	0.244	0.603	4.9	4.99	Higher at M6
	Somatic	High	RGS18	-0.251	-1.19	-5.19	-1.16	0.245	0.603	5.52	5.27	Higher at ED
	Somatic	High	SACM1L	0.0498	1.19	-5.19	1.16	0.244	0.603	6.2	6.25	Higher at M6
	Somatic	High	ZHX1	-0.106	-1.19	-5.19	-1.16	0.245	0.603	4.12	4.01	Higher at ED
	Somatic	High	ACAP2.IT1	-0.194	-1.19	-5.19	-1.16	0.245	0.603	1.71	1.51	Higher at ED
	Somatic	High	PSMB1	-0.113	-1.18	-5.21	-1.16	0.245	0.603	4.62	4.51	Higher at ED
	Somatic	High	KIFAP3	-0.075	-1.19	-5.19	-1.16	0.245	0.604	3.71	3.63	Higher at ED
	Somatic	High	KCTD5	0.0585	1.19	-5.19	1.16	0.245	0.604	4.43	4.48	Higher at M6
	Somatic	High	SFSWAP	0.0758	1.19	-5.2	1.16	0.245	0.604	6.4	6.47	Higher at M6
	Somatic	High	GRAMD1B	0.0781	1.19	-5.19	1.16	0.246	0.604	3.99	4.08	Higher at M6
	Somatic	High	HSPH1	0.105	1.19	-5.2	1.16	0.246	0.604	4.86	4.97	Higher at M6
	Somatic	High	XIAP	-0.0659	-1.19	-5.2	-1.16	0.246	0.604	5.8	5.73	Higher at ED
	Somatic	High	ENSG00000291117	-0.184	-1.19	-5.2	-1.16	0.246	0.605	3.6	3.42	Higher at ED
	Somatic	High	ENSG00000294008	0.136	1.19	-5.2	1.16	0.246	0.605	1.82	1.97	Higher at M6
	Somatic	High	VPS45	0.0692	1.19	-5.2	1.16	0.246	0.605	4.26	4.33	Higher at M6
	Somatic	High	ZNF468	-0.108	-1.19	-5.19	-1.16	0.246	0.605	3.46	3.36	Higher at ED
	Somatic	High	CCDC115	0.0856	1.19	-5.2	1.16	0.246	0.605	4.26	4.35	Higher at M6
	Somatic	High	IGHG4	0.268	1.19	-5.19	1.16	0.246	0.605	1.88	2.19	Higher at M6
	Somatic	High	PDE4DIPP6	-0.203	-1.18	-5.2	-1.16	0.246	0.605	2.15	2.01	Higher at ED
	Somatic	High	SLX1B	0.422	1.19	-5.19	1.16	0.246	0.605	2.64	3.09	Higher at M6
	Somatic	High	ZBTB2	-0.0618	-1.19	-5.2	-1.16	0.247	0.606	4.25	4.18	Higher at ED
	Somatic	High	ATP5MG	-0.12	-1.19	-5.2	-1.16	0.247	0.606	5.18	5.05	Higher at ED
	Somatic	High	PEX1	0.0884	1.19	-5.2	1.16	0.247	0.606	3.93	4.02	Higher at M6
	Somatic	High	TIGD3	-0.154	-1.19	-5.2	-1.16	0.247	0.606	3.5	3.35	Higher at ED
	Somatic	High	ATP10D	0.0705	1.19	-5.2	1.16	0.247	0.606	4.28	4.34	Higher at M6
	Somatic	High	DYNLRB1	0.079	1.19	-5.2	1.16	0.248	0.606	4.88	4.96	Higher at M6
	Somatic	High	ENSG00000293497	0.154	1.18	-5.2	1.16	0.248	0.606	2.89	3.05	Higher at M6
	Somatic	High	FAM98C	-0.0797	-1.18	-5.2	-1.16	0.248	0.606	3.23	3.15	Higher at ED
	Somatic	High	FRG1HP	-0.0683	-1.19	-5.2	-1.16	0.248	0.606	5.38	5.31	Higher at ED
	Somatic	High	GARS1.DT	0.0677	1.19	-5.2	1.16	0.247	0.606	7.15	7.22	Higher at M6
	Somatic	High	JUN.DT	0.0952	1.18	-5.2	1.16	0.247	0.606	2.11	2.21	Higher at M6
	Somatic	High	NIPBL	-0.0735	-1.18	-5.2	-1.16	0.247	0.606	8	7.93	Higher at ED
	Somatic	High	SKI	-0.119	-1.18	-5.2	-1.16	0.248	0.606	6.87	6.75	Higher at ED
	Somatic	High	SORL1.AS1	-0.109	-1.19	-5.2	-1.16	0.247	0.606	4.47	4.36	Higher at ED
	Somatic	High	COPE	0.0842	1.18	-5.2	1.16	0.248	0.607	5.74	5.83	Higher at M6
	Somatic	High	ENSG00000289013	0.173	1.19	-5.2	1.16	0.248	0.607	3.4	3.53	Higher at M6
	Somatic	High	GAS6	0.129	1.19	-5.2	1.16	0.248	0.607	1.93	2.05	Higher at M6
	Somatic	High	RGS14	-0.0786	-1.18	-5.2	-1.16	0.248	0.607	6.82	6.74	Higher at ED
	Somatic	High	ENSG00000272449	-0.137	-1.18	-5.2	-1.15	0.248	0.607	2.67	2.53	Higher at ED
	Somatic	High	AIRIM	0.0874	1.18	-5.2	1.15	0.248	0.607	2.72	2.81	Higher at M6
	Somatic	High	NCOA5	0.0632	1.18	-5.2	1.15	0.248	0.607	5.03	5.09	Higher at M6
	Somatic	High	TEFM	-0.0769	-1.18	-5.2	-1.15	0.248	0.607	2.15	2.07	Higher at ED
	Somatic	High	CAMKK2	-0.11	-1.18	-5.2	-1.15	0.249	0.608	6.74	6.63	Higher at ED
	Somatic	High	DHX9	0.0626	1.18	-5.2	1.15	0.249	0.608	6.31	6.37	Higher at M6
	Somatic	High	ENSG00000289731	0.141	1.18	-5.2	1.15	0.249	0.608	3.81	3.98	Higher at M6
	Somatic	High	LEPR	0.203	1.18	-5.21	1.15	0.249	0.608	2.47	2.59	Higher at M6
	Somatic	High	LMF1	0.122	1.18	-5.2	1.15	0.249	0.608	4.04	4.16	Higher at M6
	Somatic	High	RBM48	-0.0621	-1.18	-5.2	-1.15	0.249	0.608	4.06	4	Higher at ED
	Somatic	High	STX17	0.0568	1.18	-5.21	1.15	0.249	0.608	5.48	5.54	Higher at M6
	Somatic	High	VEGFA	0.0965	1.18	-5.2	1.15	0.249	0.608	3.61	3.72	Higher at M6
	Somatic	High	XYLT2	0.086	1.18	-5.21	1.15	0.249	0.608	4.53	4.62	Higher at M6
	Somatic	High	ARHGAP32	0.0896	1.18	-5.21	1.15	0.249	0.608	3.66	3.76	Higher at M6
	Somatic	High	CREBBP	-0.139	-1.17	-5.22	-1.15	0.249	0.608	8.67	8.53	Higher at ED
	Somatic	High	ECHS1	0.106	1.18	-5.21	1.15	0.25	0.608	2.88	2.99	Higher at M6
	Somatic	High	ENSG00000225411	-0.12	-1.18	-5.21	-1.15	0.25	0.608	2.21	2.1	Higher at ED
	Somatic	High	FAM210A	0.0958	1.18	-5.21	1.15	0.25	0.608	2.21	2.31	Higher at M6
	Somatic	High	LRWD1	-0.103	-1.18	-5.21	-1.15	0.249	0.608	3.93	3.83	Higher at ED
	Somatic	High	MDM2	-0.122	-1.18	-5.21	-1.15	0.25	0.608	6.8	6.67	Higher at ED
	Somatic	High	NUP107	0.0668	1.18	-5.21	1.15	0.25	0.608	3.9	3.97	Higher at M6
	Somatic	High	PLCXD1	0.118	1.18	-5.21	1.15	0.25	0.608	3.5	3.58	Higher at M6
	Somatic	High	PPP1R15A	-0.127	-1.18	-5.21	-1.15	0.249	0.608	6.87	6.74	Higher at ED
	Somatic	High	RIOK1	0.0725	1.18	-5.21	1.15	0.25	0.608	3.54	3.61	Higher at M6
	Somatic	High	SEPTIN6	0.0752	1.18	-5.21	1.15	0.25	0.608	7.68	7.75	Higher at M6
	Somatic	High	SSB	-0.125	-1.18	-5.21	-1.15	0.249	0.608	4.07	3.94	Higher at ED
	Somatic	High	TIPARP.AS1	0.105	1.18	-5.21	1.15	0.25	0.608	1.99	2.09	Higher at M6
	Somatic	High	USP22	-0.0705	-1.18	-5.21	-1.15	0.25	0.608	6.78	6.71	Higher at ED
	Somatic	High	VPS37B	-0.104	-1.18	-5.21	-1.15	0.25	0.608	5.7	5.6	Higher at ED
	Somatic	High	YIPF6	0.128	1.18	-5.21	1.15	0.25	0.608	4.69	4.81	Higher at M6
	Somatic	High	ENSG00000293615	-0.179	-1.18	-5.21	-1.15	0.25	0.609	3.08	2.92	Higher at ED
	Somatic	High	MID1IP1	-0.0909	-1.18	-5.21	-1.15	0.251	0.609	5.91	5.81	Higher at ED
	Somatic	High	DIAPH1	0.12	1.18	-5.21	1.15	0.251	0.61	7.67	7.79	Higher at M6
	Somatic	High	SMC3	-0.0898	-1.18	-5.21	-1.15	0.251	0.61	5.66	5.57	Higher at ED
	Somatic	High	ZFP64	0.0835	1.18	-5.21	1.15	0.251	0.61	3.58	3.66	Higher at M6
	Somatic	High	EXOSC2	0.0866	1.18	-5.21	1.15	0.251	0.61	4.21	4.29	Higher at M6
	Somatic	High	KBTBD8	-0.172	-1.18	-5.21	-1.15	0.251	0.61	2.41	2.23	Higher at ED
	Somatic	High	CD38	0.139	1.18	-5.21	1.15	0.251	0.611	4.23	4.36	Higher at M6
	Somatic	High	RTF1	-0.0621	-1.18	-5.21	-1.15	0.251	0.611	5.75	5.69	Higher at ED
	Somatic	High	SLC7A7	0.0877	1.18	-5.21	1.15	0.251	0.611	5.49	5.57	Higher at M6
	Somatic	High	TAGAP.AS1	-0.204	-1.18	-5.21	-1.15	0.251	0.611	2.74	2.54	Higher at ED
	Somatic	High	CAD	0.107	1.18	-5.21	1.15	0.252	0.611	4.56	4.66	Higher at M6
	Somatic	High	ENSG00000227200	-0.205	-1.16	-5.23	-1.15	0.252	0.611	1.8	1.6	Higher at ED
	Somatic	High	ORC3	-0.094	-1.16	-5.23	-1.15	0.252	0.611	3.18	3.08	Higher at ED
	Somatic	High	SYNJ1	-0.0759	-1.17	-5.21	-1.15	0.252	0.611	5.29	5.21	Higher at ED
	Somatic	High	UNC13D	-0.0998	-1.17	-5.21	-1.15	0.252	0.611	7.19	7.09	Higher at ED
	Somatic	High	PHB1	0.0815	1.17	-5.21	1.15	0.252	0.611	3.97	4.06	Higher at M6
	Somatic	High	UBE2L6	0.114	1.18	-5.21	1.15	0.252	0.611	5.84	5.94	Higher at M6
	Somatic	High	HLA.L	0.104	1.17	-5.21	1.15	0.252	0.611	1.97	2.1	Higher at M6
	Somatic	High	RFWD3	0.05	1.17	-5.21	1.15	0.252	0.611	4.36	4.42	Higher at M6
	Somatic	High	TMEM9	0.0864	1.17	-5.21	1.14	0.252	0.611	2.35	2.44	Higher at M6
	Somatic	High	ZSWIM9	0.119	1.17	-5.21	1.15	0.252	0.611	2.12	2.24	Higher at M6
	Somatic	High	ENSG00000279821	-0.237	-1.16	-5.23	-1.14	0.252	0.611	1.84	1.61	Higher at ED
	Somatic	High	PDLIM7	-0.151	-1.17	-5.21	-1.14	0.252	0.611	6.24	6.09	Higher at ED
	Somatic	High	ENSG00000248769	-0.2	-1.17	-5.21	-1.14	0.253	0.612	2.83	2.69	Higher at ED
	Somatic	High	HIP1	-0.119	-1.17	-5.21	-1.14	0.253	0.612	5.91	5.79	Higher at ED
	Somatic	High	IER3	-0.165	-1.17	-5.22	-1.14	0.253	0.612	3.59	3.43	Higher at ED
	Somatic	High	NUCB2	-0.0944	-1.17	-5.21	-1.14	0.253	0.612	4.09	4	Higher at ED
	Somatic	High	TPRG1L	-0.112	-1.16	-5.23	-1.14	0.253	0.612	5.33	5.22	Higher at ED
	Somatic	High	ACO2	0.066	1.17	-5.22	1.14	0.253	0.612	5.5	5.56	Higher at M6
	Somatic	High	AOAH	-0.0611	-1.17	-5.21	-1.14	0.253	0.612	7.34	7.28	Higher at ED
	Somatic	High	C21orf91	-0.141	-1.16	-5.23	-1.14	0.253	0.612	4.63	4.48	Higher at ED
	Somatic	High	XKR6	0.118	1.17	-5.22	1.14	0.253	0.612	2.18	2.3	Higher at M6
	Somatic	High	IL21R	0.0955	1.17	-5.22	1.14	0.253	0.612	4.95	5.04	Higher at M6
	Somatic	High	MDFIC	0.0847	1.17	-5.22	1.14	0.253	0.612	5.41	5.49	Higher at M6
	Somatic	High	POFUT2	-0.0805	-1.17	-5.22	-1.14	0.253	0.612	4.04	3.95	Higher at ED
	Somatic	High	RTL8A	0.0939	1.17	-5.22	1.14	0.253	0.612	2.98	3.07	Higher at M6
	Somatic	High	MSI2	0.0732	1.17	-5.22	1.14	0.253	0.612	6.11	6.18	Higher at M6
	Somatic	High	FCHSD2	-0.0483	-1.17	-5.22	-1.14	0.254	0.612	6	5.95	Higher at ED
	Somatic	High	IGSF9B	0.151	1.17	-5.22	1.14	0.254	0.612	4.75	4.9	Higher at M6
	Somatic	High	CHKB.CPT1B	-0.13	-1.17	-5.22	-1.14	0.254	0.612	4.01	3.88	Higher at ED
	Somatic	High	RGS6	0.239	1.17	-5.22	1.14	0.254	0.612	1.84	2.08	Higher at M6
	Somatic	High	ZNF875	0.0797	1.17	-5.22	1.14	0.254	0.612	4.48	4.56	Higher at M6
	Somatic	High	DDX55	0.0859	1.17	-5.22	1.14	0.254	0.613	3.91	4.01	Higher at M6
	Somatic	High	PIGF	-0.071	-1.17	-5.22	-1.14	0.254	0.613	3.01	2.94	Higher at ED
	Somatic	High	DBF4B	0.101	1.17	-5.22	1.14	0.254	0.613	2.12	2.21	Higher at M6
	Somatic	High	AMZ1	-0.133	-1.17	-5.22	-1.14	0.254	0.613	1.96	1.82	Higher at ED
	Somatic	High	LMO4	-0.0557	-1.17	-5.22	-1.14	0.254	0.613	4.52	4.47	Higher at ED
	Somatic	High	NLRC5	0.0835	1.17	-5.22	1.14	0.254	0.613	7.64	7.73	Higher at M6
	Somatic	High	BAZ1B	0.0931	1.17	-5.22	1.14	0.254	0.613	6.34	6.43	Higher at M6
	Somatic	High	MON2	0.0438	1.17	-5.22	1.14	0.254	0.613	6.48	6.52	Higher at M6
	Somatic	High	PRDM4	0.054	1.17	-5.22	1.14	0.254	0.613	4.74	4.79	Higher at M6
	Somatic	High	PLXDC1	0.106	1.17	-5.22	1.14	0.255	0.613	3.4	3.53	Higher at M6
	Somatic	High	ZC3H3	-0.111	-1.17	-5.22	-1.14	0.255	0.613	5.37	5.26	Higher at ED
	Somatic	High	CEP89	0.0846	1.17	-5.22	1.14	0.255	0.613	3.47	3.56	Higher at M6
	Somatic	High	SNIP1	0.057	1.15	-5.24	1.14	0.255	0.613	4.41	4.47	Higher at M6
	Somatic	High	ADAM19	-0.113	-1.17	-5.22	-1.14	0.255	0.614	7.17	7.06	Higher at ED
	Somatic	High	SMG6	0.104	1.17	-5.22	1.14	0.255	0.614	5.47	5.57	Higher at M6
	Somatic	High	CDC42BPG	0.121	1.16	-5.22	1.14	0.255	0.614	2.16	2.28	Higher at M6
	Somatic	High	CDIN1	0.0935	1.16	-5.22	1.14	0.256	0.614	1.95	2.06	Higher at M6
	Somatic	High	EEF1A1	-0.16	-1.15	-5.24	-1.14	0.256	0.614	11.4	11.2	Higher at ED
	Somatic	High	ELAC1	0.122	1.15	-5.24	1.14	0.255	0.614	2.2	2.32	Higher at M6
	Somatic	High	ENSG00000290057	-0.121	-1.17	-5.22	-1.14	0.256	0.614	2.36	2.25	Higher at ED
	Somatic	High	IL1R1	-0.179	-1.16	-5.22	-1.14	0.256	0.614	4.06	3.89	Higher at ED
	Somatic	High	LYPLAL1	-0.113	-1.17	-5.22	-1.14	0.255	0.614	3.29	3.17	Higher at ED
	Somatic	High	SLC10A7	0.106	1.15	-5.24	1.14	0.256	0.614	3.41	3.52	Higher at M6
	Somatic	High	RPL13	-0.0975	-1.16	-5.22	-1.14	0.256	0.615	9.51	9.41	Higher at ED
	Somatic	High	TAB2	-0.0813	-1.16	-5.22	-1.14	0.256	0.615	7.42	7.34	Higher at ED
	Somatic	High	ELP5	0.0694	1.16	-5.23	1.13	0.257	0.615	2.94	3.01	Higher at M6
	Somatic	High	IL32	0.0855	1.16	-5.22	1.13	0.257	0.615	7.8	7.89	Higher at M6
	Somatic	High	PDS5A	0.0661	1.16	-5.23	1.13	0.256	0.615	6.43	6.49	Higher at M6
	Somatic	High	PHF13	-0.0968	-1.16	-5.22	-1.14	0.256	0.615	3.32	3.22	Higher at ED
	Somatic	High	PSMA4	-0.115	-1.16	-5.23	-1.14	0.256	0.615	4.7	4.58	Higher at ED
	Somatic	High	RNF4	0.0541	1.16	-5.23	1.13	0.257	0.615	5.82	5.87	Higher at M6
	Somatic	High	S1PR2	-0.115	-1.16	-5.22	-1.13	0.257	0.615	2.38	2.27	Higher at ED
	Somatic	High	SEC61G	0.114	1.15	-5.24	1.13	0.257	0.615	2.82	2.93	Higher at M6
	Somatic	High	SPTAN1	0.11	1.16	-5.22	1.14	0.256	0.615	7.57	7.68	Higher at M6
	Somatic	High	TRBV20.1	0.128	1.16	-5.23	1.14	0.256	0.615	1.81	1.93	Higher at M6
	Somatic	High	ENSG00000272410	0.132	1.15	-5.24	1.13	0.257	0.615	3.76	3.9	Higher at M6
	Somatic	High	KIF20B	-0.177	-1.17	-5.22	-1.13	0.257	0.615	3.09	2.89	Higher at ED
	Somatic	High	CCNDBP1	-0.109	-1.16	-5.23	-1.13	0.257	0.616	6.55	6.44	Higher at ED
	Somatic	High	ENSG00000268858	-0.0693	-1.16	-5.23	-1.13	0.257	0.616	5.22	5.15	Higher at ED
	Somatic	High	FUT4	0.0908	1.16	-5.23	1.13	0.257	0.616	4.12	4.21	Higher at M6
	Somatic	High	MTMR3	-0.114	-1.16	-5.23	-1.13	0.257	0.616	7.71	7.59	Higher at ED
	Somatic	High	POLR2F	0.0878	1.16	-5.23	1.13	0.257	0.616	3.56	3.65	Higher at M6
	Somatic	High	SMARCB1	0.094	1.16	-5.23	1.13	0.257	0.616	5.38	5.48	Higher at M6
	Somatic	High	ENSG00000286327	0.125	1.16	-5.23	1.13	0.257	0.616	1.74	1.88	Higher at M6
	Somatic	High	LIAT1	-0.137	-1.16	-5.22	-1.13	0.257	0.616	1.9	1.73	Higher at ED
	Somatic	High	ABCB7	0.0876	1.16	-5.23	1.13	0.258	0.616	3.69	3.78	Higher at M6
	Somatic	High	EIF1AD	0.0555	1.16	-5.23	1.13	0.258	0.616	4.59	4.65	Higher at M6
	Somatic	High	MFSD8	0.0666	1.16	-5.23	1.13	0.258	0.616	4	4.07	Higher at M6
	Somatic	High	SPTBN1	0.101	1.16	-5.23	1.13	0.258	0.616	7.42	7.52	Higher at M6
	Somatic	High	UPP1	-0.0726	-1.16	-5.23	-1.13	0.258	0.616	5.32	5.25	Higher at ED
	Somatic	High	SLX1A.SULT1A3	-0.175	-1.16	-5.23	-1.13	0.258	0.616	4.23	4.05	Higher at ED
	Somatic	High	CHN2	0.0792	1.16	-5.23	1.13	0.258	0.616	3.08	3.16	Higher at M6
	Somatic	High	SNAPC5	0.0834	1.15	-5.24	1.13	0.258	0.616	2.68	2.76	Higher at M6
	Somatic	High	SAMD12	0.101	1.16	-5.23	1.13	0.258	0.617	2.8	2.91	Higher at M6
	Somatic	High	PRPF3	0.0593	1.16	-5.23	1.13	0.258	0.617	5.45	5.51	Higher at M6
	Somatic	High	NEURL4	0.081	1.16	-5.23	1.13	0.258	0.617	4.24	4.31	Higher at M6
	Somatic	High	CSNK2A2	0.0518	1.16	-5.23	1.13	0.258	0.617	5.2	5.25	Higher at M6
	Somatic	High	PSMD1	0.0561	1.16	-5.23	1.13	0.258	0.617	5.39	5.44	Higher at M6
	Somatic	High	TRIM23	-0.145	-1.16	-5.23	-1.13	0.258	0.617	4.12	3.97	Higher at ED
	Somatic	High	SHPK	0.0826	1.16	-5.23	1.13	0.259	0.617	3.2	3.29	Higher at M6
	Somatic	High	RCBTB2	-0.0878	-1.16	-5.23	-1.13	0.259	0.617	4.65	4.57	Higher at ED
	Somatic	High	ATG2B	0.0722	1.16	-5.23	1.13	0.259	0.617	5.68	5.76	Higher at M6
	Somatic	High	BLOC1S5	-0.0801	-1.14	-5.25	-1.13	0.259	0.617	3.2	3.12	Higher at ED
	Somatic	High	ENSG00000284634	0.0648	1.16	-5.23	1.13	0.259	0.617	5.68	5.74	Higher at M6
	Somatic	High	MTHFD2L	-0.0904	-1.16	-5.23	-1.13	0.259	0.617	2.54	2.45	Higher at ED
	Somatic	High	SETD3	0.0639	1.16	-5.23	1.13	0.259	0.617	4.55	4.61	Higher at M6
	Somatic	High	RPL37A	-0.102	-1.16	-5.23	-1.13	0.259	0.617	8.08	7.97	Higher at ED
	Somatic	High	ATP5PO	-0.119	-1.14	-5.25	-1.13	0.259	0.618	3.58	3.46	Higher at ED
	Somatic	High	DTYMK	0.138	1.16	-5.23	1.13	0.259	0.618	1.66	1.8	Higher at M6
	Somatic	High	SETX	-0.0759	-1.16	-5.23	-1.13	0.259	0.618	8.21	8.14	Higher at ED
	Somatic	High	HCG18	0.0638	1.15	-5.23	1.13	0.26	0.618	6.75	6.81	Higher at M6
	Somatic	High	LRRC45	0.0717	1.16	-5.23	1.13	0.259	0.618	3.06	3.13	Higher at M6
	Somatic	High	TCAF1	-0.1	-1.16	-5.23	-1.13	0.259	0.618	3.41	3.33	Higher at ED
	Somatic	High	THEMIS2	-0.0978	-1.15	-5.23	-1.13	0.26	0.618	8.13	8.02	Higher at ED
	Somatic	High	NFRKB	0.0514	1.15	-5.23	1.13	0.26	0.618	4.82	4.87	Higher at M6
	Somatic	High	RNF220	0.067	1.15	-5.23	1.13	0.26	0.618	5.81	5.87	Higher at M6
	Somatic	High	PTPRJ	-0.092	-1.15	-5.23	-1.13	0.26	0.618	8.28	8.18	Higher at ED
	Somatic	High	FHIT	0.131	1.15	-5.23	1.13	0.26	0.618	2.97	3.12	Higher at M6
	Somatic	High	ARHGAP45	-0.0926	-1.15	-5.24	-1.13	0.26	0.618	8.91	8.82	Higher at ED
	Somatic	High	CPEB3	-0.089	-1.15	-5.24	-1.13	0.26	0.618	4.04	3.95	Higher at ED
	Somatic	High	HPRT1	-0.0751	-1.15	-5.23	-1.13	0.261	0.618	2.29	2.23	Higher at ED
	Somatic	High	IFNAR2.IL10RB	-0.108	-1.15	-5.24	-1.13	0.26	0.618	5.08	4.97	Higher at ED
	Somatic	High	ILF2	0.0878	1.14	-5.25	1.13	0.26	0.618	4.72	4.81	Higher at M6
	Somatic	High	LINC02680	0.202	1.15	-5.24	1.13	0.261	0.618	1.54	1.75	Higher at M6
	Somatic	High	METTL6	0.0676	1.15	-5.23	1.13	0.26	0.618	2.89	2.96	Higher at M6
	Somatic	High	POMP	-0.075	-1.15	-5.24	-1.13	0.26	0.618	3.58	3.5	Higher at ED
	Somatic	High	PSEN1	-0.0699	-1.15	-5.24	-1.13	0.26	0.618	7.23	7.16	Higher at ED
	Somatic	High	PYROXD1	-0.126	-1.15	-5.24	-1.13	0.261	0.618	3.75	3.62	Higher at ED
	Somatic	High	SLFN11	0.0593	1.15	-5.23	1.13	0.26	0.618	4.93	4.99	Higher at M6
	Somatic	High	TGFBI	0.102	1.15	-5.23	1.13	0.26	0.618	6.14	6.24	Higher at M6
	Somatic	High	TM2D1	0.0879	1.15	-5.24	1.13	0.26	0.618	4.09	4.18	Higher at M6
	Somatic	High	TMEM107	-0.0823	-1.14	-5.25	-1.13	0.26	0.618	2.88	2.79	Higher at ED
	Somatic	High	WDR47	-0.0892	-1.15	-5.24	-1.13	0.261	0.618	3.65	3.56	Higher at ED
	Somatic	High	ARID5A	-0.0823	-1.15	-5.24	-1.12	0.261	0.618	5.8	5.71	Higher at ED
	Somatic	High	DDX28	-0.0851	-1.15	-5.24	-1.12	0.261	0.618	3.47	3.39	Higher at ED
	Somatic	High	ENSG00000280173	0.089	1.15	-5.24	1.12	0.261	0.618	1.87	1.96	Higher at M6
	Somatic	High	ENSG00000291147	-0.0562	-1.15	-5.23	-1.12	0.261	0.618	4	3.94	Higher at ED
	Somatic	High	TRA2B	0.0625	1.15	-5.24	1.12	0.261	0.618	6.87	6.93	Higher at M6
	Somatic	High	USP35	0.0951	1.15	-5.24	1.12	0.261	0.618	2.88	2.97	Higher at M6
	Somatic	High	DMXL1	0.0711	1.15	-5.24	1.12	0.261	0.618	5.81	5.89	Higher at M6
	Somatic	High	ENSG00000288820	-0.118	-1.15	-5.24	-1.12	0.261	0.618	2.01	1.89	Higher at ED
	Somatic	High	KLF2	-0.0835	-1.15	-5.24	-1.12	0.261	0.618	9.25	9.16	Higher at ED
	Somatic	High	NUP42	0.0726	1.14	-5.25	1.12	0.261	0.618	3.25	3.33	Higher at M6
	Somatic	High	TJAP1	0.0774	1.15	-5.24	1.12	0.262	0.619	4.39	4.46	Higher at M6
	Somatic	High	TRAPPC14	-0.0907	-1.15	-5.24	-1.12	0.262	0.619	5.46	5.37	Higher at ED
	Somatic	High	C1GALT1	-0.0936	-1.15	-5.24	-1.12	0.262	0.62	5.29	5.2	Higher at ED
	Somatic	High	ARHGEF12	0.268	1.15	-5.24	1.12	0.262	0.62	6.05	6.33	Higher at M6
	Somatic	High	MYADM	-0.155	-1.15	-5.24	-1.12	0.262	0.62	8.23	8.08	Higher at ED
	Somatic	High	FAM111A.DT	0.0881	1.15	-5.24	1.12	0.262	0.62	2.32	2.41	Higher at M6
	Somatic	High	HSPBAP1	-0.091	-1.15	-5.24	-1.12	0.262	0.62	4.92	4.83	Higher at ED
	Somatic	High	NINJ2.AS1	-0.0797	-1.15	-5.24	-1.12	0.263	0.62	3.56	3.49	Higher at ED
	Somatic	High	RSRP1	-0.0634	-1.15	-5.24	-1.12	0.263	0.62	7.69	7.63	Higher at ED
	Somatic	High	TESK1	0.065	1.15	-5.24	1.12	0.263	0.62	4.11	4.18	Higher at M6
	Somatic	High	ZNF714	-0.0884	-1.15	-5.24	-1.12	0.263	0.62	3.24	3.16	Higher at ED
	Somatic	High	DPP4	0.0859	1.15	-5.24	1.12	0.263	0.62	4.75	4.84	Higher at M6
	Somatic	High	HSPA5	0.0943	1.15	-5.24	1.12	0.263	0.62	6.84	6.93	Higher at M6
	Somatic	High	ADAMTSL4.AS1	-0.193	-1.14	-5.25	-1.12	0.264	0.62	5.11	4.91	Higher at ED
	Somatic	High	ANXA1	-0.159	-1.14	-5.24	-1.12	0.264	0.62	6.09	5.92	Higher at ED
	Somatic	High	ASPSCR1	0.102	1.14	-5.24	1.12	0.264	0.62	4.11	4.21	Higher at M6
	Somatic	High	CASTOR1	0.13	1.14	-5.24	1.12	0.264	0.62	1.58	1.72	Higher at M6
	Somatic	High	CIT	0.119	1.14	-5.24	1.12	0.264	0.62	1.64	1.75	Higher at M6
	Somatic	High	CSNK1E	0.0724	1.14	-5.25	1.12	0.264	0.62	4.44	4.51	Higher at M6
	Somatic	High	DDHD2	0.0748	1.14	-5.25	1.12	0.264	0.62	4.6	4.68	Higher at M6
	Somatic	High	DDX18	0.0592	1.14	-5.24	1.12	0.264	0.62	5.36	5.42	Higher at M6
	Somatic	High	DOLK	0.0842	1.14	-5.25	1.12	0.264	0.62	2.59	2.68	Higher at M6
	Somatic	High	EIF3I	0.0763	1.14	-5.25	1.12	0.264	0.62	4.66	4.74	Higher at M6
	Somatic	High	ENSG00000293600	0.123	1.14	-5.25	1.12	0.264	0.62	3.97	4.09	Higher at M6
	Somatic	High	ENTR1	0.069	1.14	-5.24	1.12	0.264	0.62	3.62	3.69	Higher at M6
	Somatic	High	FLAD1	0.07	1.14	-5.24	1.12	0.264	0.62	3.39	3.46	Higher at M6
	Somatic	High	JHY	0.121	1.14	-5.24	1.12	0.264	0.62	1.92	2.07	Higher at M6
	Somatic	High	LINC02361	0.104	1.14	-5.24	1.12	0.263	0.62	2.58	2.68	Higher at M6
	Somatic	High	MAP2K1	0.0552	1.14	-5.24	1.12	0.264	0.62	5.56	5.62	Higher at M6
	Somatic	High	MEGF6	-0.0893	-1.14	-5.24	-1.12	0.264	0.62	5.06	4.97	Higher at ED
	Somatic	High	MGC16275	0.117	1.13	-5.26	1.12	0.263	0.62	2.55	2.67	Higher at M6
	Somatic	High	MTA2	0.0562	1.14	-5.24	1.12	0.264	0.62	5.97	6.02	Higher at M6
	Somatic	High	MTRR	0.0803	1.14	-5.24	1.12	0.264	0.62	3.97	4.05	Higher at M6
	Somatic	High	MUC20	0.134	1.15	-5.24	1.12	0.263	0.62	2.97	3.1	Higher at M6
	Somatic	High	PANX1	0.0813	1.14	-5.25	1.12	0.264	0.62	3.21	3.29	Higher at M6
	Somatic	High	PLA2G15	-0.098	-1.15	-5.24	-1.12	0.263	0.62	2.45	2.35	Higher at ED
	Somatic	High	SERBP1	0.0696	1.14	-5.24	1.12	0.264	0.62	7.27	7.34	Higher at M6
	Somatic	High	SLC7A1	0.0762	1.14	-5.24	1.12	0.264	0.62	4.7	4.77	Higher at M6
	Somatic	High	SLC7A6	0.0774	1.15	-5.24	1.12	0.263	0.62	6.13	6.21	Higher at M6
	Somatic	High	SMARCA5	-0.0823	-1.14	-5.24	-1.12	0.264	0.62	6.35	6.26	Higher at ED
	Somatic	High	SOX4	0.075	1.14	-5.24	1.12	0.264	0.62	3.04	3.1	Higher at M6
	Somatic	High	TMEM276	-0.094	-1.14	-5.25	-1.12	0.264	0.62	2.02	1.92	Higher at ED
	Somatic	High	TRAPPC2L	0.0906	1.13	-5.26	1.12	0.264	0.62	3.16	3.25	Higher at M6
	Somatic	High	ZNF461	0.11	1.13	-5.26	1.12	0.264	0.62	1.9	2.01	Higher at M6
	Somatic	High	ENSG00000291067	-0.0911	-1.14	-5.25	-1.12	0.265	0.621	4.53	4.45	Higher at ED
	Somatic	High	SMARCA2	0.0503	1.14	-5.25	1.12	0.265	0.621	7.79	7.84	Higher at M6
	Somatic	High	PDIA5	0.127	1.14	-5.25	1.12	0.265	0.621	1.78	1.9	Higher at M6
	Somatic	High	UEVLD	-0.09	-1.15	-5.24	-1.12	0.265	0.621	3.14	3.04	Higher at ED
	Somatic	High	NCF2	-0.108	-1.14	-5.25	-1.12	0.265	0.621	8.77	8.66	Higher at ED
	Somatic	High	GBA1	-0.0775	-1.14	-5.25	-1.11	0.265	0.621	4.9	4.83	Higher at ED
	Somatic	High	STMN1	0.134	1.14	-5.25	1.11	0.265	0.621	3.15	3.27	Higher at M6
	Somatic	High	ENSG00000290999	0.0987	1.14	-5.25	1.11	0.265	0.621	3.45	3.55	Higher at M6
	Somatic	High	SMS	0.0672	1.14	-5.25	1.11	0.265	0.621	4.26	4.33	Higher at M6
	Somatic	High	CREBL2	0.0817	1.13	-5.26	1.11	0.266	0.622	4.84	4.92	Higher at M6
	Somatic	High	NAB1	-0.094	-1.14	-5.25	-1.11	0.265	0.622	4.53	4.44	Higher at ED
	Somatic	High	YWHAQ	0.0529	1.14	-5.25	1.11	0.266	0.622	6.01	6.07	Higher at M6
	Somatic	High	EEPD1	-0.104	-1.14	-5.25	-1.11	0.266	0.622	5.01	4.9	Higher at ED
	Somatic	High	PLPBP	0.0555	1.14	-5.25	1.11	0.266	0.622	4.51	4.56	Higher at M6
	Somatic	High	AVL9	-0.0585	-1.14	-5.25	-1.11	0.266	0.622	6.3	6.24	Higher at ED
	Somatic	High	GNG11	0.194	1.14	-5.25	1.11	0.266	0.622	2.97	3.15	Higher at M6
	Somatic	High	ZNF426	-0.0964	-1.14	-5.25	-1.11	0.266	0.622	3.61	3.52	Higher at ED
	Somatic	High	PELI3	-0.107	-1.13	-5.26	-1.11	0.266	0.622	3.46	3.35	Higher at ED
	Somatic	High	CD68	0.101	1.14	-5.25	1.11	0.266	0.622	7.13	7.23	Higher at M6
	Somatic	High	FOCAD	0.0822	1.14	-5.25	1.11	0.266	0.622	3.77	3.85	Higher at M6
	Somatic	High	MSH3	0.0559	1.14	-5.25	1.11	0.266	0.622	4.24	4.29	Higher at M6
	Somatic	High	RABGAP1L	0.0952	1.14	-5.25	1.11	0.266	0.622	6.97	7.07	Higher at M6
	Somatic	High	SNRNP40	0.0702	1.14	-5.25	1.11	0.266	0.622	4.24	4.31	Higher at M6
	Somatic	High	ENSG00000261098	0.13	1.14	-5.25	1.11	0.266	0.622	3.31	3.45	Higher at M6
	Somatic	High	LINC02363	-0.161	-1.14	-5.25	-1.11	0.266	0.622	1.64	1.47	Higher at ED
	Somatic	High	SPCS1	-0.0869	-1.13	-5.27	-1.11	0.266	0.622	5.06	4.98	Higher at ED
	Somatic	High	ASXL1	0.0603	1.14	-5.25	1.11	0.267	0.623	6.3	6.36	Higher at M6
	Somatic	High	HSPA4	-0.0632	-1.14	-5.25	-1.11	0.267	0.623	5.35	5.28	Higher at ED
	Somatic	High	MAGT1	-0.067	-1.14	-5.25	-1.11	0.267	0.623	5.03	4.96	Higher at ED
	Somatic	High	MCF2L2	0.093	1.14	-5.25	1.11	0.267	0.623	2.67	2.77	Higher at M6
	Somatic	High	NPDC1	0.105	1.14	-5.25	1.11	0.267	0.623	2.96	3.05	Higher at M6
	Somatic	High	COPS6	0.059	1.14	-5.25	1.11	0.267	0.623	4.25	4.31	Higher at M6
	Somatic	High	DCP1B	0.0687	1.14	-5.25	1.11	0.267	0.623	3.68	3.75	Higher at M6
	Somatic	High	DHX40	-0.102	-1.14	-5.25	-1.11	0.267	0.623	4.61	4.5	Higher at ED
	Somatic	High	DYNLL2	0.0703	1.14	-5.25	1.11	0.267	0.623	6.13	6.2	Higher at M6
	Somatic	High	ENSG00000291178	0.0966	1.14	-5.25	1.11	0.267	0.623	4.59	4.69	Higher at M6
	Somatic	High	CFAP44	0.0871	1.14	-5.25	1.11	0.267	0.623	3.17	3.26	Higher at M6
	Somatic	High	SPRY3	-0.103	-1.14	-5.25	-1.11	0.267	0.623	2.84	2.74	Higher at ED
	Somatic	High	RAB35	-0.0814	-1.12	-5.27	-1.11	0.268	0.623	5.77	5.69	Higher at ED
	Somatic	High	SAMHD1	0.0753	1.13	-5.25	1.11	0.268	0.624	8.38	8.46	Higher at M6
	Somatic	High	CDKAL1	0.0543	1.13	-5.25	1.11	0.268	0.624	4.14	4.19	Higher at M6
	Somatic	High	ENSG00000250264	-0.254	-1.14	-5.25	-1.11	0.268	0.624	3.42	3.14	Higher at ED
	Somatic	High	LINC01145	0.0678	1.13	-5.25	1.11	0.268	0.624	7.4	7.47	Higher at M6
	Somatic	High	ZNF880	-0.111	-1.12	-5.27	-1.11	0.268	0.624	2.55	2.44	Higher at ED
	Somatic	High	TP53INP1	-0.103	-1.13	-5.26	-1.11	0.268	0.624	6.95	6.84	Higher at ED
	Somatic	High	GLIPR2	-0.0878	-1.13	-5.25	-1.11	0.268	0.624	7.06	6.97	Higher at ED
	Somatic	High	POLR1B	0.0634	1.13	-5.26	1.11	0.268	0.624	4.17	4.24	Higher at M6
	Somatic	High	ACO1	0.091	1.13	-5.26	1.11	0.268	0.624	3.33	3.44	Higher at M6
	Somatic	High	C1QBP	0.0758	1.13	-5.26	1.11	0.268	0.624	4.21	4.28	Higher at M6
	Somatic	High	CD69	-0.185	-1.13	-5.26	-1.11	0.268	0.624	1.97	1.78	Higher at ED
	Somatic	High	SSBP4	0.0824	1.13	-5.26	1.11	0.268	0.624	4.48	4.57	Higher at M6
	Somatic	High	ANAPC16	-0.0508	-1.13	-5.26	-1.11	0.269	0.624	5.36	5.31	Higher at ED
	Somatic	High	ARL8A	-0.0954	-1.12	-5.27	-1.11	0.269	0.624	5.17	5.07	Higher at ED
	Somatic	High	CEP83	-0.109	-1.12	-5.27	-1.1	0.269	0.624	2.86	2.75	Higher at ED
	Somatic	High	DDX5	0.0571	1.13	-5.26	1.11	0.269	0.624	9.29	9.34	Higher at M6
	Somatic	High	DUS2	0.0636	1.13	-5.26	1.11	0.269	0.624	3.26	3.32	Higher at M6
	Somatic	High	ENSG00000260719	0.0973	1.13	-5.26	1.11	0.269	0.624	2.93	3.02	Higher at M6
	Somatic	High	ENSG00000279608	-0.154	-1.12	-5.27	-1.11	0.269	0.624	3.89	3.74	Higher at ED
	Somatic	High	ENSG00000289067	0.127	1.13	-5.26	1.11	0.269	0.624	1.91	2.04	Higher at M6
	Somatic	High	KCTD2	-0.0587	-1.13	-5.26	-1.11	0.269	0.624	4.74	4.69	Higher at ED
	Somatic	High	MT.ND2	0.232	1.13	-5.26	1.11	0.269	0.624	10.7	11	Higher at M6
	Somatic	High	NADSYN1	-0.0543	-1.13	-5.26	-1.1	0.269	0.624	6.41	6.36	Higher at ED
	Somatic	High	PAXBP1	0.0756	1.13	-5.26	1.1	0.269	0.624	4.66	4.74	Higher at M6
	Somatic	High	RO60	-0.0872	-1.13	-5.26	-1.11	0.269	0.624	5.99	5.91	Higher at ED
	Somatic	High	ZNF627	-0.103	-1.12	-5.27	-1.11	0.269	0.624	2.18	2.07	Higher at ED
	Somatic	High	YRDC	0.0861	1.13	-5.26	1.1	0.27	0.625	1.74	1.82	Higher at M6
	Somatic	High	ENSG00000280332	-0.164	-1.13	-5.26	-1.1	0.27	0.625	3.35	3.18	Higher at ED
	Somatic	High	CETN2	0.0982	1.13	-5.26	1.1	0.27	0.625	2.54	2.64	Higher at M6
	Somatic	High	SNX29	0.0673	1.13	-5.26	1.1	0.27	0.625	6.04	6.11	Higher at M6
	Somatic	High	CCDC12	0.0828	1.13	-5.26	1.1	0.271	0.626	4.69	4.77	Higher at M6
	Somatic	High	DHX37	0.0934	1.13	-5.26	1.1	0.271	0.626	4.12	4.21	Higher at M6
	Somatic	High	DIS3L2	0.0738	1.13	-5.26	1.1	0.27	0.626	4.99	5.06	Higher at M6
	Somatic	High	EPHA4	0.0839	1.13	-5.26	1.1	0.271	0.626	4.11	4.2	Higher at M6
	Somatic	High	FIBP	0.0605	1.13	-5.26	1.1	0.271	0.626	4.1	4.16	Higher at M6
	Somatic	High	HLA.C	-0.0947	-1.13	-5.26	-1.1	0.27	0.626	10.9	10.8	Higher at ED
	Somatic	High	ISCU	0.099	1.13	-5.26	1.1	0.271	0.626	5.75	5.86	Higher at M6
	Somatic	High	LASP1	-0.109	-1.12	-5.27	-1.1	0.27	0.626	8.27	8.16	Higher at ED
	Somatic	High	LINC03124	0.128	1.13	-5.26	1.1	0.271	0.626	1.4	1.54	Higher at M6
	Somatic	High	METTL14	-0.0844	-1.13	-5.26	-1.1	0.271	0.626	4.2	4.11	Higher at ED
	Somatic	High	TCL6	0.0834	1.13	-5.26	1.1	0.27	0.626	3.08	3.17	Higher at M6
	Somatic	High	TCN2	0.124	1.13	-5.26	1.1	0.271	0.626	1.7	1.86	Higher at M6
	Somatic	High	TRADD	0.0727	1.13	-5.26	1.1	0.271	0.626	4.55	4.62	Higher at M6
	Somatic	High	TXNDC17	-0.118	-1.13	-5.26	-1.1	0.27	0.626	2.37	2.25	Higher at ED
	Somatic	High	ZNF354C	-0.108	-1.13	-5.26	-1.1	0.271	0.626	2.91	2.8	Higher at ED
	Somatic	High	ZNF577	-0.0726	-1.13	-5.26	-1.1	0.27	0.626	3.98	3.92	Higher at ED
	Somatic	High	ZNF624	-0.122	-1.13	-5.26	-1.1	0.271	0.626	2.48	2.37	Higher at ED
	Somatic	High	ZNF606.AS1	-0.0631	-1.13	-5.26	-1.1	0.271	0.626	4.46	4.4	Higher at ED
	Somatic	High	ZSWIM6	-0.0723	-1.13	-5.26	-1.1	0.271	0.626	5.7	5.62	Higher at ED
	Somatic	High	FAU	-0.137	-1.11	-5.28	-1.1	0.271	0.626	6.26	6.12	Higher at ED
	Somatic	High	ATP6AP1	-0.0737	-1.13	-5.26	-1.1	0.271	0.626	5.62	5.54	Higher at ED
	Somatic	High	COQ10B	-0.0961	-1.13	-5.26	-1.1	0.272	0.626	3.75	3.66	Higher at ED
	Somatic	High	CYBRD1	-0.121	-1.13	-5.26	-1.1	0.272	0.626	4.44	4.32	Higher at ED
	Somatic	High	ENSG00000289534	0.224	1.11	-5.28	1.1	0.272	0.626	1.58	1.8	Higher at M6
	Somatic	High	H2BC8	0.149	1.12	-5.26	1.1	0.271	0.626	3.25	3.38	Higher at M6
	Somatic	High	HEATR6	0.0546	1.12	-5.26	1.1	0.272	0.626	3.91	3.96	Higher at M6
	Somatic	High	IRF9	0.0964	1.13	-5.26	1.1	0.272	0.626	6.91	6.98	Higher at M6
	Somatic	High	PARS2	0.121	1.13	-5.26	1.1	0.271	0.626	1.6	1.73	Higher at M6
	Somatic	High	RHBDD3	0.102	1.12	-5.26	1.1	0.272	0.626	1.71	1.8	Higher at M6
	Somatic	High	RIC8A	-0.0508	-1.12	-5.26	-1.1	0.272	0.626	5.3	5.25	Higher at ED
	Somatic	High	RPL23A	-0.0799	-1.12	-5.26	-1.1	0.272	0.626	8.06	7.98	Higher at ED
	Somatic	High	TRPV2	0.0551	1.12	-5.26	1.1	0.272	0.626	5.02	5.07	Higher at M6
	Somatic	High	UQCRH	-0.122	-1.12	-5.27	-1.1	0.272	0.626	2.76	2.64	Higher at ED
	Somatic	High	ZNF248	0.0882	1.13	-5.26	1.1	0.271	0.626	3.76	3.85	Higher at M6
	Somatic	High	ZNF48	0.0799	1.13	-5.26	1.1	0.271	0.626	2.91	3	Higher at M6
	Somatic	High	ZNF528	-0.0952	-1.13	-5.26	-1.1	0.271	0.626	3.72	3.64	Higher at ED
	Somatic	High	ACADM	0.0648	1.12	-5.26	1.1	0.272	0.626	4.45	4.51	Higher at M6
	Somatic	High	USP7	0.0747	1.12	-5.27	1.1	0.272	0.626	6.91	6.98	Higher at M6
	Somatic	High	AMPD2	-0.109	-1.12	-5.27	-1.1	0.273	0.626	7.32	7.21	Higher at ED
	Somatic	High	BAG3	0.083	1.12	-5.27	1.1	0.273	0.626	3.55	3.63	Higher at M6
	Somatic	High	C16orf87	0.0879	1.12	-5.27	1.1	0.273	0.626	2.29	2.38	Higher at M6
	Somatic	High	CCDC18	-0.109	-1.12	-5.27	-1.1	0.273	0.626	3.33	3.22	Higher at ED
	Somatic	High	GRHPR	0.0646	1.12	-5.27	1.1	0.273	0.626	4.28	4.35	Higher at M6
	Somatic	High	MBP	-0.093	-1.12	-5.27	-1.1	0.273	0.626	8.48	8.39	Higher at ED
	Somatic	High	PIGN	0.0744	1.12	-5.27	1.1	0.273	0.626	4.09	4.16	Higher at M6
